## Supplementary Dataset 1 for "Integrating 730,947 exome sequences with clinical literature improves gene discovery": 349081_file02 (part 40 of 429)

chrom	pos	ref	alt	transcript_id	gene_id	gene_symbol	relaxed	strict
chr1	217782173	G	A	ENST00000366933	ENSG00000162814	SPATA17	TRUE	FALSE
chr1	217782173	G	C	ENST00000366933	ENSG00000162814	SPATA17	TRUE	FALSE
chr1	217782173	G	T	ENST00000366933	ENSG00000162814	SPATA17	TRUE	FALSE
chr1	217782183	C	T	ENST00000366933	ENSG00000162814	SPATA17	TRUE	TRUE
chr1	217782195	G	T	ENST00000366933	ENSG00000162814	SPATA17	TRUE	TRUE
chr1	217782202	T	A	ENST00000366933	ENSG00000162814	SPATA17	TRUE	TRUE
chr1	217782202	T	G	ENST00000366933	ENSG00000162814	SPATA17	TRUE	TRUE
chr1	217782204	G	T	ENST00000366933	ENSG00000162814	SPATA17	TRUE	TRUE
chr1	217782207	C	T	ENST00000366933	ENSG00000162814	SPATA17	TRUE	TRUE
chr1	217782215	C	A	ENST00000366933	ENSG00000162814	SPATA17	TRUE	TRUE
chr1	217782215	C	G	ENST00000366933	ENSG00000162814	SPATA17	TRUE	TRUE
chr1	217782223	T	A	ENST00000366933	ENSG00000162814	SPATA17	TRUE	TRUE
chr1	217782225	G	T	ENST00000366933	ENSG00000162814	SPATA17	TRUE	TRUE
chr1	217782235	T	A	ENST00000366933	ENSG00000162814	SPATA17	TRUE	TRUE
chr1	217782246	G	T	ENST00000366933	ENSG00000162814	SPATA17	TRUE	TRUE
chr1	217782258	G	T	ENST00000366933	ENSG00000162814	SPATA17	TRUE	TRUE
chr1	217782262	T	A	ENST00000366933	ENSG00000162814	SPATA17	TRUE	TRUE
chr1	217782262	T	G	ENST00000366933	ENSG00000162814	SPATA17	TRUE	TRUE
chr1	217782264	A	T	ENST00000366933	ENSG00000162814	SPATA17	TRUE	TRUE
chr1	217782268	T	A	ENST00000366933	ENSG00000162814	SPATA17	TRUE	TRUE
chr1	217782273	A	T	ENST00000366933	ENSG00000162814	SPATA17	TRUE	TRUE
chr1	217782276	G	T	ENST00000366933	ENSG00000162814	SPATA17	TRUE	TRUE
chr1	217782279	G	T	ENST00000366933	ENSG00000162814	SPATA17	TRUE	TRUE
chr1	217782285	A	T	ENST00000366933	ENSG00000162814	SPATA17	TRUE	TRUE
chr1	217782288	A	T	ENST00000366933	ENSG00000162814	SPATA17	TRUE	TRUE
chr1	217782291	G	T	ENST00000366933	ENSG00000162814	SPATA17	TRUE	TRUE
chr1	217782294	G	T	ENST00000366933	ENSG00000162814	SPATA17	TRUE	TRUE
chr1	217782298	G	A	ENST00000366933	ENSG00000162814	SPATA17	TRUE	TRUE
chr1	217782299	G	A	ENST00000366933	ENSG00000162814	SPATA17	TRUE	TRUE
chr1	217782303	C	T	ENST00000366933	ENSG00000162814	SPATA17	TRUE	TRUE
chr1	217782323	G	A	ENST00000366933	ENSG00000162814	SPATA17	TRUE	FALSE
chr1	217782323	G	C	ENST00000366933	ENSG00000162814	SPATA17	TRUE	FALSE
chr1	217782323	G	T	ENST00000366933	ENSG00000162814	SPATA17	TRUE	FALSE
chr1	217782324	T	A	ENST00000366933	ENSG00000162814	SPATA17	TRUE	FALSE
chr1	217782324	T	C	ENST00000366933	ENSG00000162814	SPATA17	TRUE	FALSE
chr1	217782324	T	G	ENST00000366933	ENSG00000162814	SPATA17	TRUE	FALSE
chr1	217801716	A	C	ENST00000366933	ENSG00000162814	SPATA17	TRUE	FALSE
chr1	217801716	A	G	ENST00000366933	ENSG00000162814	SPATA17	TRUE	FALSE
chr1	217801716	A	T	ENST00000366933	ENSG00000162814	SPATA17	TRUE	FALSE
chr1	217801717	G	A	ENST00000366933	ENSG00000162814	SPATA17	TRUE	FALSE
chr1	217801717	G	C	ENST00000366933	ENSG00000162814	SPATA17	TRUE	FALSE
chr1	217801717	G	T	ENST00000366933	ENSG00000162814	SPATA17	TRUE	FALSE
chr1	217801723	T	A	ENST00000366933	ENSG00000162814	SPATA17	TRUE	TRUE
chr1	217801735	C	A	ENST00000366933	ENSG00000162814	SPATA17	TRUE	TRUE
chr1	217801735	C	G	ENST00000366933	ENSG00000162814	SPATA17	TRUE	TRUE
chr1	217801739	C	A	ENST00000366933	ENSG00000162814	SPATA17	TRUE	TRUE
chr1	217801739	C	G	ENST00000366933	ENSG00000162814	SPATA17	TRUE	TRUE
chr1	217801743	A	T	ENST00000366933	ENSG00000162814	SPATA17	TRUE	TRUE
chr1	217801749	G	T	ENST00000366933	ENSG00000162814	SPATA17	TRUE	TRUE
chr1	217801752	A	T	ENST00000366933	ENSG00000162814	SPATA17	TRUE	TRUE
chr1	217801757	C	A	ENST00000366933	ENSG00000162814	SPATA17	TRUE	TRUE
chr1	217801757	C	G	ENST00000366933	ENSG00000162814	SPATA17	TRUE	TRUE
chr1	217801765	C	A	ENST00000366933	ENSG00000162814	SPATA17	TRUE	TRUE
chr1	217801765	C	G	ENST00000366933	ENSG00000162814	SPATA17	TRUE	TRUE
chr1	217801774	T	A	ENST00000366933	ENSG00000162814	SPATA17	TRUE	TRUE
chr1	217801774	T	G	ENST00000366933	ENSG00000162814	SPATA17	TRUE	TRUE
chr1	217801777	C	A	ENST00000366933	ENSG00000162814	SPATA17	TRUE	TRUE
chr1	217801777	C	G	ENST00000366933	ENSG00000162814	SPATA17	TRUE	TRUE
chr1	217801782	A	T	ENST00000366933	ENSG00000162814	SPATA17	TRUE	TRUE
chr1	217801787	T	A	ENST00000366933	ENSG00000162814	SPATA17	TRUE	TRUE
chr1	217801787	T	G	ENST00000366933	ENSG00000162814	SPATA17	TRUE	TRUE
chr1	217801802	C	A	ENST00000366933	ENSG00000162814	SPATA17	FALSE	FALSE
chr1	217801802	C	G	ENST00000366933	ENSG00000162814	SPATA17	FALSE	FALSE
chr1	217801803	A	T	ENST00000366933	ENSG00000162814	SPATA17	FALSE	FALSE
chr1	217801806	G	T	ENST00000366933	ENSG00000162814	SPATA17	FALSE	FALSE
chr1	217801809	C	T	ENST00000366933	ENSG00000162814	SPATA17	FALSE	FALSE
chr1	217801815	C	T	ENST00000366933	ENSG00000162814	SPATA17	FALSE	FALSE
chr1	217801821	G	T	ENST00000366933	ENSG00000162814	SPATA17	FALSE	FALSE
chr1	217801830	A	T	ENST00000366933	ENSG00000162814	SPATA17	FALSE	FALSE
chr1	217801833	A	T	ENST00000366933	ENSG00000162814	SPATA17	FALSE	FALSE
chr1	217801837	G	A	ENST00000366933	ENSG00000162814	SPATA17	FALSE	FALSE
chr1	217801838	G	A	ENST00000366933	ENSG00000162814	SPATA17	FALSE	FALSE
chr1	217801844	T	A	ENST00000366933	ENSG00000162814	SPATA17	FALSE	FALSE
chr1	217801848	A	T	ENST00000366933	ENSG00000162814	SPATA17	FALSE	FALSE
chr1	217801851	G	A	ENST00000366933	ENSG00000162814	SPATA17	TRUE	FALSE
chr1	217801851	G	C	ENST00000366933	ENSG00000162814	SPATA17	TRUE	FALSE
chr1	217801851	G	T	ENST00000366933	ENSG00000162814	SPATA17	TRUE	FALSE
chr1	217801852	T	A	ENST00000366933	ENSG00000162814	SPATA17	TRUE	FALSE
chr1	217801852	T	C	ENST00000366933	ENSG00000162814	SPATA17	FALSE	FALSE
chr1	217801852	T	G	ENST00000366933	ENSG00000162814	SPATA17	TRUE	FALSE
chr1	217862772	A	C	ENST00000366933	ENSG00000162814	SPATA17	TRUE	FALSE
chr1	217862772	A	G	ENST00000366933	ENSG00000162814	SPATA17	TRUE	FALSE
chr1	217862772	A	T	ENST00000366933	ENSG00000162814	SPATA17	TRUE	FALSE
chr1	217862773	G	A	ENST00000366933	ENSG00000162814	SPATA17	TRUE	FALSE
chr1	217862773	G	C	ENST00000366933	ENSG00000162814	SPATA17	TRUE	FALSE
chr1	217862773	G	T	ENST00000366933	ENSG00000162814	SPATA17	TRUE	FALSE
chr1	217862780	C	T	ENST00000366933	ENSG00000162814	SPATA17	FALSE	FALSE
chr1	217862790	T	A	ENST00000366933	ENSG00000162814	SPATA17	FALSE	FALSE
chr1	217862790	T	G	ENST00000366933	ENSG00000162814	SPATA17	FALSE	FALSE
chr1	217862796	C	A	ENST00000366933	ENSG00000162814	SPATA17	FALSE	FALSE
chr1	217862796	C	G	ENST00000366933	ENSG00000162814	SPATA17	FALSE	FALSE
chr1	217862801	G	T	ENST00000366933	ENSG00000162814	SPATA17	FALSE	FALSE
chr1	217862811	C	A	ENST00000366933	ENSG00000162814	SPATA17	FALSE	FALSE
chr1	217862811	C	G	ENST00000366933	ENSG00000162814	SPATA17	FALSE	FALSE
chr1	217862813	A	T	ENST00000366933	ENSG00000162814	SPATA17	FALSE	FALSE
chr1	217862818	T	A	ENST00000366933	ENSG00000162814	SPATA17	FALSE	FALSE
chr1	217862818	T	G	ENST00000366933	ENSG00000162814	SPATA17	FALSE	FALSE
chr1	217862819	G	T	ENST00000366933	ENSG00000162814	SPATA17	FALSE	FALSE
chr1	217862822	A	T	ENST00000366933	ENSG00000162814	SPATA17	FALSE	FALSE
chr1	217862826	T	A	ENST00000366933	ENSG00000162814	SPATA17	FALSE	FALSE
chr1	217862826	T	G	ENST00000366933	ENSG00000162814	SPATA17	FALSE	FALSE
chr1	217862830	T	A	ENST00000366933	ENSG00000162814	SPATA17	FALSE	FALSE
chr1	217862830	T	G	ENST00000366933	ENSG00000162814	SPATA17	FALSE	FALSE
chr1	217862832	C	A	ENST00000366933	ENSG00000162814	SPATA17	FALSE	FALSE
chr1	217862832	C	G	ENST00000366933	ENSG00000162814	SPATA17	FALSE	FALSE
chr1	217862834	A	T	ENST00000366933	ENSG00000162814	SPATA17	FALSE	FALSE
chr1	217862840	G	T	ENST00000366933	ENSG00000162814	SPATA17	FALSE	FALSE
chr1	217862843	C	T	ENST00000366933	ENSG00000162814	SPATA17	FALSE	FALSE
chr1	217862857	G	A	ENST00000366933	ENSG00000162814	SPATA17	TRUE	FALSE
chr1	217862857	G	C	ENST00000366933	ENSG00000162814	SPATA17	TRUE	FALSE
chr1	217862857	G	T	ENST00000366933	ENSG00000162814	SPATA17	TRUE	FALSE
chr1	217862858	T	A	ENST00000366933	ENSG00000162814	SPATA17	TRUE	FALSE
chr1	217862858	T	C	ENST00000366933	ENSG00000162814	SPATA17	TRUE	FALSE
chr1	217862858	T	G	ENST00000366933	ENSG00000162814	SPATA17	TRUE	FALSE
chr1	217867020	A	C	ENST00000366933	ENSG00000162814	SPATA17	FALSE	FALSE
chr1	217867020	A	G	ENST00000366933	ENSG00000162814	SPATA17	FALSE	FALSE
chr1	217867020	A	T	ENST00000366933	ENSG00000162814	SPATA17	FALSE	FALSE
chr1	217867021	G	A	ENST00000366933	ENSG00000162814	SPATA17	FALSE	FALSE
chr1	217867021	G	C	ENST00000366933	ENSG00000162814	SPATA17	FALSE	FALSE
chr1	217867021	G	T	ENST00000366933	ENSG00000162814	SPATA17	FALSE	FALSE
chr1	218285339	C	A	ENST00000366932	ENSG00000067533	RRP15	FALSE	FALSE
chr1	218285339	C	G	ENST00000366932	ENSG00000067533	RRP15	FALSE	FALSE
chr1	218285350	G	T	ENST00000366932	ENSG00000067533	RRP15	FALSE	FALSE
chr1	218285353	G	T	ENST00000366932	ENSG00000067533	RRP15	FALSE	FALSE
chr1	218285356	G	T	ENST00000366932	ENSG00000067533	RRP15	FALSE	FALSE
chr1	218285365	A	T	ENST00000366932	ENSG00000067533	RRP15	FALSE	FALSE
chr1	218285368	A	T	ENST00000366932	ENSG00000067533	RRP15	TRUE	FALSE
chr1	218285377	A	T	ENST00000366932	ENSG00000067533	RRP15	TRUE	FALSE
chr1	218285380	A	T	ENST00000366932	ENSG00000067533	RRP15	TRUE	FALSE
chr1	218285383	A	T	ENST00000366932	ENSG00000067533	RRP15	TRUE	FALSE
chr1	218285389	A	T	ENST00000366932	ENSG00000067533	RRP15	TRUE	TRUE
chr1	218285401	G	T	ENST00000366932	ENSG00000067533	RRP15	TRUE	TRUE
chr1	218285414	C	A	ENST00000366932	ENSG00000067533	RRP15	TRUE	TRUE
chr1	218285422	G	T	ENST00000366932	ENSG00000067533	RRP15	TRUE	TRUE
chr1	218285428	G	T	ENST00000366932	ENSG00000067533	RRP15	TRUE	TRUE
chr1	218285452	G	T	ENST00000366932	ENSG00000067533	RRP15	TRUE	TRUE
chr1	218285455	G	T	ENST00000366932	ENSG00000067533	RRP15	TRUE	TRUE
chr1	218285456	G	A	ENST00000366932	ENSG00000067533	RRP15	TRUE	FALSE
chr1	218285456	G	C	ENST00000366932	ENSG00000067533	RRP15	TRUE	FALSE
chr1	218285456	G	T	ENST00000366932	ENSG00000067533	RRP15	TRUE	FALSE
chr1	218285457	T	A	ENST00000366932	ENSG00000067533	RRP15	TRUE	FALSE
chr1	218285457	T	C	ENST00000366932	ENSG00000067533	RRP15	TRUE	FALSE
chr1	218285457	T	G	ENST00000366932	ENSG00000067533	RRP15	TRUE	FALSE
chr1	218302292	A	C	ENST00000366932	ENSG00000067533	RRP15	TRUE	FALSE
chr1	218302292	A	G	ENST00000366932	ENSG00000067533	RRP15	TRUE	FALSE
chr1	218302292	A	T	ENST00000366932	ENSG00000067533	RRP15	TRUE	FALSE
chr1	218302293	G	A	ENST00000366932	ENSG00000067533	RRP15	TRUE	FALSE
chr1	218302293	G	C	ENST00000366932	ENSG00000067533	RRP15	TRUE	FALSE
chr1	218302293	G	T	ENST00000366932	ENSG00000067533	RRP15	TRUE	FALSE
chr1	218302301	T	A	ENST00000366932	ENSG00000067533	RRP15	TRUE	TRUE
chr1	218302302	G	T	ENST00000366932	ENSG00000067533	RRP15	TRUE	TRUE
chr1	218302306	C	A	ENST00000366932	ENSG00000067533	RRP15	TRUE	TRUE
chr1	218302308	G	T	ENST00000366932	ENSG00000067533	RRP15	TRUE	TRUE
chr1	218302311	A	T	ENST00000366932	ENSG00000067533	RRP15	TRUE	TRUE
chr1	218302325	T	A	ENST00000366932	ENSG00000067533	RRP15	TRUE	TRUE
chr1	218302325	T	G	ENST00000366932	ENSG00000067533	RRP15	TRUE	TRUE
chr1	218302344	G	T	ENST00000366932	ENSG00000067533	RRP15	TRUE	TRUE
chr1	218302356	G	T	ENST00000366932	ENSG00000067533	RRP15	TRUE	TRUE
chr1	218302368	G	T	ENST00000366932	ENSG00000067533	RRP15	TRUE	TRUE
chr1	218302376	T	A	ENST00000366932	ENSG00000067533	RRP15	TRUE	TRUE
chr1	218302380	A	T	ENST00000366932	ENSG00000067533	RRP15	TRUE	TRUE
chr1	218302383	G	T	ENST00000366932	ENSG00000067533	RRP15	TRUE	TRUE
chr1	218302389	G	T	ENST00000366932	ENSG00000067533	RRP15	TRUE	TRUE
chr1	218302398	G	T	ENST00000366932	ENSG00000067533	RRP15	TRUE	TRUE
chr1	218302401	G	T	ENST00000366932	ENSG00000067533	RRP15	TRUE	TRUE
chr1	218302405	C	A	ENST00000366932	ENSG00000067533	RRP15	TRUE	TRUE
chr1	218302405	C	G	ENST00000366932	ENSG00000067533	RRP15	TRUE	TRUE
chr1	218302429	G	A	ENST00000366932	ENSG00000067533	RRP15	TRUE	TRUE
chr1	218302430	G	A	ENST00000366932	ENSG00000067533	RRP15	TRUE	TRUE
chr1	218302446	A	T	ENST00000366932	ENSG00000067533	RRP15	TRUE	TRUE
chr1	218302458	A	T	ENST00000366932	ENSG00000067533	RRP15	TRUE	TRUE
chr1	218302461	A	T	ENST00000366932	ENSG00000067533	RRP15	TRUE	TRUE
chr1	218302470	G	T	ENST00000366932	ENSG00000067533	RRP15	TRUE	TRUE
chr1	218302476	A	T	ENST00000366932	ENSG00000067533	RRP15	TRUE	TRUE
chr1	218302494	A	T	ENST00000366932	ENSG00000067533	RRP15	TRUE	TRUE
chr1	218302500	A	T	ENST00000366932	ENSG00000067533	RRP15	TRUE	TRUE
chr1	218302503	A	T	ENST00000366932	ENSG00000067533	RRP15	TRUE	TRUE
chr1	218302509	G	T	ENST00000366932	ENSG00000067533	RRP15	TRUE	TRUE
chr1	218302512	A	T	ENST00000366932	ENSG00000067533	RRP15	TRUE	TRUE
chr1	218302515	G	T	ENST00000366932	ENSG00000067533	RRP15	TRUE	TRUE
chr1	218302518	A	T	ENST00000366932	ENSG00000067533	RRP15	TRUE	TRUE
chr1	218302521	G	T	ENST00000366932	ENSG00000067533	RRP15	TRUE	TRUE
chr1	218302524	A	T	ENST00000366932	ENSG00000067533	RRP15	TRUE	TRUE
chr1	218302528	T	A	ENST00000366932	ENSG00000067533	RRP15	TRUE	TRUE
chr1	218302528	T	G	ENST00000366932	ENSG00000067533	RRP15	TRUE	TRUE
chr1	218302530	A	T	ENST00000366932	ENSG00000067533	RRP15	TRUE	TRUE
chr1	218302533	C	T	ENST00000366932	ENSG00000067533	RRP15	TRUE	TRUE
chr1	218302536	G	T	ENST00000366932	ENSG00000067533	RRP15	TRUE	TRUE
chr1	218302539	A	T	ENST00000366932	ENSG00000067533	RRP15	TRUE	TRUE
chr1	218302545	G	T	ENST00000366932	ENSG00000067533	RRP15	TRUE	TRUE
chr1	218302548	A	T	ENST00000366932	ENSG00000067533	RRP15	TRUE	TRUE
chr1	218302554	A	T	ENST00000366932	ENSG00000067533	RRP15
chr1	218302557	C	T	ENST00000366932	ENSG00000067533	RRP15	TRUE	TRUE
chr1	218302560	G	A	ENST00000366932	ENSG00000067533	RRP15	TRUE	FALSE
chr1	218302560	G	C	ENST00000366932	ENSG00000067533	RRP15	TRUE	FALSE
chr1	218302560	G	T	ENST00000366932	ENSG00000067533	RRP15	TRUE	FALSE
chr1	218302561	T	A	ENST00000366932	ENSG00000067533	RRP15	TRUE	FALSE
chr1	218302561	T	C	ENST00000366932	ENSG00000067533	RRP15	FALSE	FALSE
chr1	218302561	T	G	ENST00000366932	ENSG00000067533	RRP15	TRUE	FALSE
chr1	218305026	A	C	ENST00000366932	ENSG00000067533	RRP15	TRUE	FALSE
chr1	218305026	A	G	ENST00000366932	ENSG00000067533	RRP15	TRUE	FALSE
chr1	218305026	A	T	ENST00000366932	ENSG00000067533	RRP15	TRUE	FALSE
chr1	218305027	G	A	ENST00000366932	ENSG00000067533	RRP15	TRUE	FALSE
chr1	218305027	G	C	ENST00000366932	ENSG00000067533	RRP15	TRUE	FALSE
chr1	218305027	G	T	ENST00000366932	ENSG00000067533	RRP15	TRUE	FALSE
chr1	218305034	A	T	ENST00000366932	ENSG00000067533	RRP15	TRUE	TRUE
chr1	218305043	G	T	ENST00000366932	ENSG00000067533	RRP15	TRUE	TRUE
chr1	218305047	G	A	ENST00000366932	ENSG00000067533	RRP15	TRUE	TRUE
chr1	218305048	G	A	ENST00000366932	ENSG00000067533	RRP15	TRUE	TRUE
chr1	218305049	G	T	ENST00000366932	ENSG00000067533	RRP15	TRUE	TRUE
chr1	218305060	C	A	ENST00000366932	ENSG00000067533	RRP15	TRUE	TRUE
chr1	218305061	A	T	ENST00000366932	ENSG00000067533	RRP15	TRUE	TRUE
chr1	218305067	A	T	ENST00000366932	ENSG00000067533	RRP15	TRUE	TRUE
chr1	218305082	C	T	ENST00000366932	ENSG00000067533	RRP15	TRUE	TRUE
chr1	218305088	A	T	ENST00000366932	ENSG00000067533	RRP15	TRUE	TRUE
chr1	218305091	G	T	ENST00000366932	ENSG00000067533	RRP15	TRUE	TRUE
chr1	218305097	G	T	ENST00000366932	ENSG00000067533	RRP15	TRUE	TRUE
chr1	218305100	A	T	ENST00000366932	ENSG00000067533	RRP15	TRUE	TRUE
chr1	218305109	C	T	ENST00000366932	ENSG00000067533	RRP15	TRUE	TRUE
chr1	218305112	A	T	ENST00000366932	ENSG00000067533	RRP15	TRUE	TRUE
chr1	218305126	G	A	ENST00000366932	ENSG00000067533	RRP15	TRUE	FALSE
chr1	218305126	G	C	ENST00000366932	ENSG00000067533	RRP15	TRUE	FALSE
chr1	218305126	G	T	ENST00000366932	ENSG00000067533	RRP15	TRUE	FALSE
chr1	218305127	T	A	ENST00000366932	ENSG00000067533	RRP15	TRUE	FALSE
chr1	218305127	T	C	ENST00000366932	ENSG00000067533	RRP15	TRUE	FALSE
chr1	218305127	T	G	ENST00000366932	ENSG00000067533	RRP15	TRUE	FALSE
chr1	218307429	A	C	ENST00000366932	ENSG00000067533	RRP15	TRUE	FALSE
chr1	218307429	A	G	ENST00000366932	ENSG00000067533	RRP15	TRUE	FALSE
chr1	218307429	A	T	ENST00000366932	ENSG00000067533	RRP15	TRUE	FALSE
chr1	218307430	G	A	ENST00000366932	ENSG00000067533	RRP15	TRUE	FALSE
chr1	218307430	G	C	ENST00000366932	ENSG00000067533	RRP15	TRUE	FALSE
chr1	218307430	G	T	ENST00000366932	ENSG00000067533	RRP15	TRUE	FALSE
chr1	218307441	C	T	ENST00000366932	ENSG00000067533	RRP15	TRUE	TRUE
chr1	218307445	T	A	ENST00000366932	ENSG00000067533	RRP15	TRUE	TRUE
chr1	218307445	T	G	ENST00000366932	ENSG00000067533	RRP15	TRUE	TRUE
chr1	218307459	C	T	ENST00000366932	ENSG00000067533	RRP15	TRUE	TRUE
chr1	218307462	A	T	ENST00000366932	ENSG00000067533	RRP15	TRUE	TRUE
chr1	218307468	C	T	ENST00000366932	ENSG00000067533	RRP15	TRUE	TRUE
chr1	218307471	A	T	ENST00000366932	ENSG00000067533	RRP15	TRUE	TRUE
chr1	218307483	G	T	ENST00000366932	ENSG00000067533	RRP15	TRUE	TRUE
chr1	218307486	A	T	ENST00000366932	ENSG00000067533	RRP15	TRUE	TRUE
chr1	218307492	A	T	ENST00000366932	ENSG00000067533	RRP15	TRUE	TRUE
chr1	218307495	G	T	ENST00000366932	ENSG00000067533	RRP15	TRUE	TRUE
chr1	218307501	G	T	ENST00000366932	ENSG00000067533	RRP15	TRUE	TRUE
chr1	218307513	A	T	ENST00000366932	ENSG00000067533	RRP15
chr1	218307516	A	T	ENST00000366932	ENSG00000067533	RRP15	TRUE	TRUE
chr1	218307525	A	T	ENST00000366932	ENSG00000067533	RRP15	TRUE	TRUE
chr1	218307529	T	A	ENST00000366932	ENSG00000067533	RRP15	TRUE	TRUE
chr1	218307535	C	A	ENST00000366932	ENSG00000067533	RRP15	TRUE	TRUE
chr1	218307535	C	G	ENST00000366932	ENSG00000067533	RRP15	TRUE	TRUE
chr1	218307546	A	T	ENST00000366932	ENSG00000067533	RRP15	TRUE	TRUE
chr1	218307549	A	T	ENST00000366932	ENSG00000067533	RRP15	TRUE	TRUE
chr1	218307568	T	A	ENST00000366932	ENSG00000067533	RRP15	TRUE	TRUE
chr1	218307570	A	T	ENST00000366932	ENSG00000067533	RRP15
chr1	218307582	G	T	ENST00000366932	ENSG00000067533	RRP15	FALSE	FALSE
chr1	218307594	G	T	ENST00000366932	ENSG00000067533	RRP15	FALSE	FALSE
chr1	218307604	C	A	ENST00000366932	ENSG00000067533	RRP15	FALSE	FALSE
chr1	218307604	C	G	ENST00000366932	ENSG00000067533	RRP15	FALSE	FALSE
chr1	218307612	A	T	ENST00000366932	ENSG00000067533	RRP15	FALSE	FALSE
chr1	218307615	A	T	ENST00000366932	ENSG00000067533	RRP15	FALSE	FALSE
chr1	218307621	A	T	ENST00000366932	ENSG00000067533	RRP15	FALSE	FALSE
chr1	218307627	A	T	ENST00000366932	ENSG00000067533	RRP15	FALSE	FALSE
chr1	218307630	C	T	ENST00000366932	ENSG00000067533	RRP15	FALSE	FALSE
chr1	218307633	G	A	ENST00000366932	ENSG00000067533	RRP15	TRUE	FALSE
chr1	218307633	G	C	ENST00000366932	ENSG00000067533	RRP15	TRUE	FALSE
chr1	218307633	G	T	ENST00000366932	ENSG00000067533	RRP15	TRUE	FALSE
chr1	218307634	T	A	ENST00000366932	ENSG00000067533	RRP15	TRUE	FALSE
chr1	218307634	T	C	ENST00000366932	ENSG00000067533	RRP15	FALSE	FALSE
chr1	218307634	T	G	ENST00000366932	ENSG00000067533	RRP15	TRUE	FALSE
chr1	218330946	A	C	ENST00000366932	ENSG00000067533	RRP15	TRUE	TRUE
chr1	218330946	A	G	ENST00000366932	ENSG00000067533	RRP15	TRUE	TRUE
chr1	218330946	A	T	ENST00000366932	ENSG00000067533	RRP15	TRUE	TRUE
chr1	218330947	G	A	ENST00000366932	ENSG00000067533	RRP15	TRUE	TRUE
chr1	218330947	G	C	ENST00000366932	ENSG00000067533	RRP15	TRUE	TRUE
chr1	218330947	G	T	ENST00000366932	ENSG00000067533	RRP15	TRUE	TRUE
chr1	218330951	G	T	ENST00000366932	ENSG00000067533	RRP15	FALSE	FALSE
chr1	218330957	A	T	ENST00000366932	ENSG00000067533	RRP15	FALSE	FALSE
chr1	218330961	C	A	ENST00000366932	ENSG00000067533	RRP15	FALSE	FALSE
chr1	218330961	C	G	ENST00000366932	ENSG00000067533	RRP15	FALSE	FALSE
chr1	218330963	G	T	ENST00000366932	ENSG00000067533	RRP15	FALSE	FALSE
chr1	218330966	G	T	ENST00000366932	ENSG00000067533	RRP15	FALSE	FALSE
chr1	218330979	G	A	ENST00000366932	ENSG00000067533	RRP15	FALSE	FALSE
chr1	218330980	G	A	ENST00000366932	ENSG00000067533	RRP15	FALSE	FALSE
chr1	218331008	G	T	ENST00000366932	ENSG00000067533	RRP15	FALSE	FALSE
chr1	218331020	A	T	ENST00000366932	ENSG00000067533	RRP15	FALSE	FALSE
chr1	218331027	G	A	ENST00000366932	ENSG00000067533	RRP15	FALSE	FALSE
chr1	218331028	G	A	ENST00000366932	ENSG00000067533	RRP15	FALSE	FALSE
chr1	218331032	A	T	ENST00000366932	ENSG00000067533	RRP15	FALSE	FALSE
chr1	218331035	G	T	ENST00000366932	ENSG00000067533	RRP15	FALSE	FALSE
chr1	218331059	A	T	ENST00000366932	ENSG00000067533	RRP15	FALSE	FALSE
chr1	218331065	G	T	ENST00000366932	ENSG00000067533	RRP15	FALSE	FALSE
chr1	218346710	C	A	ENST00000366930	ENSG00000092969	TGFB2	FALSE	FALSE
chr1	218346710	C	G	ENST00000366930	ENSG00000092969	TGFB2	FALSE	FALSE
chr1	218346713	T	A	ENST00000366930	ENSG00000092969	TGFB2	FALSE	FALSE
chr1	218346773	C	A	ENST00000366930	ENSG00000092969	TGFB2	TRUE	TRUE
chr1	218346792	C	T	ENST00000366930	ENSG00000092969	TGFB2	TRUE	TRUE
chr1	218346804	A	T	ENST00000366930	ENSG00000092969	TGFB2	TRUE	TRUE
chr1	218346813	G	T	ENST00000366930	ENSG00000092969	TGFB2	TRUE	TRUE
chr1	218346828	C	T	ENST00000366930	ENSG00000092969	TGFB2	TRUE	TRUE
chr1	218346840	A	T	ENST00000366930	ENSG00000092969	TGFB2	TRUE	TRUE
chr1	218346846	A	T	ENST00000366930	ENSG00000092969	TGFB2	TRUE	TRUE
chr1	218346864	G	T	ENST00000366930	ENSG00000092969	TGFB2	TRUE	TRUE
chr1	218346872	T	A	ENST00000366930	ENSG00000092969	TGFB2	TRUE	TRUE
chr1	218346872	T	G	ENST00000366930	ENSG00000092969	TGFB2	TRUE	TRUE
chr1	218346876	G	T	ENST00000366930	ENSG00000092969	TGFB2	TRUE	TRUE
chr1	218346882	G	T	ENST00000366930	ENSG00000092969	TGFB2	TRUE	TRUE
chr1	218346885	G	T	ENST00000366930	ENSG00000092969	TGFB2	TRUE	TRUE
chr1	218346897	G	T	ENST00000366930	ENSG00000092969	TGFB2	TRUE	TRUE
chr1	218346914	C	A	ENST00000366930	ENSG00000092969	TGFB2	TRUE	TRUE
chr1	218346914	C	G	ENST00000366930	ENSG00000092969	TGFB2	TRUE	TRUE
chr1	218346931	T	A	ENST00000366930	ENSG00000092969	TGFB2	TRUE	TRUE
chr1	218346936	C	T	ENST00000366930	ENSG00000092969	TGFB2	TRUE	TRUE
chr1	218346939	G	T	ENST00000366930	ENSG00000092969	TGFB2	TRUE	TRUE
chr1	218346942	A	T	ENST00000366930	ENSG00000092969	TGFB2	TRUE	TRUE
chr1	218346968	C	A	ENST00000366930	ENSG00000092969	TGFB2	TRUE	TRUE
chr1	218346969	G	T	ENST00000366930	ENSG00000092969	TGFB2	TRUE	TRUE
chr1	218346975	G	T	ENST00000366930	ENSG00000092969	TGFB2	TRUE	TRUE
chr1	218346987	G	T	ENST00000366930	ENSG00000092969	TGFB2	TRUE	TRUE
chr1	218346990	G	T	ENST00000366930	ENSG00000092969	TGFB2	TRUE	TRUE
chr1	218346995	C	A	ENST00000366930	ENSG00000092969	TGFB2	TRUE	TRUE
chr1	218346995	C	G	ENST00000366930	ENSG00000092969	TGFB2	TRUE	TRUE
chr1	218346998	C	A	ENST00000366930	ENSG00000092969	TGFB2	TRUE	TRUE
chr1	218346998	C	G	ENST00000366930	ENSG00000092969	TGFB2	TRUE	TRUE
chr1	218347002	A	T	ENST00000366930	ENSG00000092969	TGFB2	TRUE	TRUE
chr1	218347005	G	T	ENST00000366930	ENSG00000092969	TGFB2	TRUE	TRUE
chr1	218347013	C	A	ENST00000366930	ENSG00000092969	TGFB2	TRUE	TRUE
chr1	218347013	C	G	ENST00000366930	ENSG00000092969	TGFB2	TRUE	TRUE
chr1	218347014	A	T	ENST00000366930	ENSG00000092969	TGFB2	TRUE	TRUE
chr1	218347044	G	T	ENST00000366930	ENSG00000092969	TGFB2	TRUE	TRUE
chr1	218347048	G	A	ENST00000366930	ENSG00000092969	TGFB2	TRUE	FALSE
chr1	218347048	G	C	ENST00000366930	ENSG00000092969	TGFB2	TRUE	FALSE
chr1	218347048	G	T	ENST00000366930	ENSG00000092969	TGFB2	TRUE	FALSE
chr1	218347049	T	A	ENST00000366930	ENSG00000092969	TGFB2	TRUE	FALSE
chr1	218347049	T	C	ENST00000366930	ENSG00000092969	TGFB2	FALSE	FALSE
chr1	218347049	T	G	ENST00000366930	ENSG00000092969	TGFB2	TRUE	FALSE
chr1	218405167	A	C	ENST00000366930	ENSG00000092969	TGFB2	TRUE	FALSE
chr1	218405167	A	G	ENST00000366930	ENSG00000092969	TGFB2	TRUE	FALSE
chr1	218405167	A	T	ENST00000366930	ENSG00000092969	TGFB2	TRUE	FALSE
chr1	218405168	G	A	ENST00000366930	ENSG00000092969	TGFB2	TRUE	FALSE
chr1	218405168	G	C	ENST00000366930	ENSG00000092969	TGFB2	TRUE	FALSE
chr1	218405168	G	T	ENST00000366930	ENSG00000092969	TGFB2	TRUE	FALSE
chr1	218405191	C	A	ENST00000366930	ENSG00000092969	TGFB2	TRUE	TRUE
chr1	218405191	C	G	ENST00000366930	ENSG00000092969	TGFB2	TRUE	TRUE
chr1	218405192	A	T	ENST00000366930	ENSG00000092969	TGFB2	TRUE	TRUE
chr1	218405200	C	A	ENST00000366930	ENSG00000092969	TGFB2	TRUE	TRUE
chr1	218405200	C	G	ENST00000366930	ENSG00000092969	TGFB2	TRUE	TRUE
chr1	218405204	A	T	ENST00000366930	ENSG00000092969	TGFB2	TRUE	TRUE
chr1	218405213	C	T	ENST00000366930	ENSG00000092969	TGFB2	TRUE	TRUE
chr1	218405226	C	A	ENST00000366930	ENSG00000092969	TGFB2	TRUE	TRUE
chr1	218405226	C	G	ENST00000366930	ENSG00000092969	TGFB2	TRUE	TRUE
chr1	218405234	G	T	ENST00000366930	ENSG00000092969	TGFB2	TRUE	TRUE
chr1	218405237	A	T	ENST00000366930	ENSG00000092969	TGFB2	TRUE	TRUE
chr1	218405253	T	A	ENST00000366930	ENSG00000092969	TGFB2	TRUE	TRUE
chr1	218405258	A	T	ENST00000366930	ENSG00000092969	TGFB2	TRUE	TRUE
chr1	218405264	G	T	ENST00000366930	ENSG00000092969	TGFB2	TRUE	TRUE
chr1	218405270	A	T	ENST00000366930	ENSG00000092969	TGFB2	TRUE	TRUE
chr1	218405283	T	A	ENST00000366930	ENSG00000092969	TGFB2	TRUE	TRUE
chr1	218405285	C	T	ENST00000366930	ENSG00000092969	TGFB2	TRUE	TRUE
chr1	218405294	A	T	ENST00000366930	ENSG00000092969	TGFB2	TRUE	TRUE
chr1	218405300	A	T	ENST00000366930	ENSG00000092969	TGFB2	TRUE	TRUE
chr1	218405309	G	T	ENST00000366930	ENSG00000092969	TGFB2	TRUE	TRUE
chr1	218405312	C	T	ENST00000366930	ENSG00000092969	TGFB2	TRUE	TRUE
chr1	218405321	G	T	ENST00000366930	ENSG00000092969	TGFB2	TRUE	TRUE
chr1	218405329	T	A	ENST00000366930	ENSG00000092969	TGFB2	TRUE	TRUE
chr1	218405329	T	G	ENST00000366930	ENSG00000092969	TGFB2	TRUE	TRUE
chr1	218405330	C	T	ENST00000366930	ENSG00000092969	TGFB2	TRUE	TRUE
chr1	218405333	G	A	ENST00000366930	ENSG00000092969	TGFB2	TRUE	FALSE
chr1	218405333	G	C	ENST00000366930	ENSG00000092969	TGFB2	TRUE	FALSE
chr1	218405333	G	T	ENST00000366930	ENSG00000092969	TGFB2	TRUE	FALSE
chr1	218405334	T	A	ENST00000366930	ENSG00000092969	TGFB2	TRUE	FALSE
chr1	218405334	T	C	ENST00000366930	ENSG00000092969	TGFB2	FALSE	FALSE
chr1	218405334	T	G	ENST00000366930	ENSG00000092969	TGFB2	TRUE	FALSE
chr1	218434080	A	C	ENST00000366930	ENSG00000092969	TGFB2	TRUE	FALSE
chr1	218434080	A	G	ENST00000366930	ENSG00000092969	TGFB2	TRUE	FALSE
chr1	218434080	A	T	ENST00000366930	ENSG00000092969	TGFB2	TRUE	FALSE
chr1	218434081	G	A	ENST00000366930	ENSG00000092969	TGFB2	TRUE	FALSE
chr1	218434081	G	C	ENST00000366930	ENSG00000092969	TGFB2	TRUE	FALSE
chr1	218434081	G	T	ENST00000366930	ENSG00000092969	TGFB2	TRUE	FALSE
chr1	218434088	A	T	ENST00000366930	ENSG00000092969	TGFB2	TRUE	TRUE
chr1	218434094	A	T	ENST00000366930	ENSG00000092969	TGFB2	TRUE	TRUE
chr1	218434101	T	A	ENST00000366930	ENSG00000092969	TGFB2	TRUE	TRUE
chr1	218434101	T	G	ENST00000366930	ENSG00000092969	TGFB2	TRUE	TRUE
chr1	218434115	C	T	ENST00000366930	ENSG00000092969	TGFB2	TRUE	TRUE
chr1	218434123	C	A	ENST00000366930	ENSG00000092969	TGFB2	TRUE	TRUE
chr1	218434123	C	G	ENST00000366930	ENSG00000092969	TGFB2	TRUE	TRUE
chr1	218434133	A	T	ENST00000366930	ENSG00000092969	TGFB2	TRUE	TRUE
chr1	218434142	A	T	ENST00000366930	ENSG00000092969	TGFB2	TRUE	TRUE
chr1	218434148	A	T	ENST00000366930	ENSG00000092969	TGFB2	TRUE	TRUE
chr1	218434154	G	T	ENST00000366930	ENSG00000092969	TGFB2	TRUE	TRUE
chr1	218434160	G	T	ENST00000366930	ENSG00000092969	TGFB2	TRUE	TRUE
chr1	218434164	G	A	ENST00000366930	ENSG00000092969	TGFB2	TRUE	TRUE
chr1	218434165	G	A	ENST00000366930	ENSG00000092969	TGFB2	TRUE	TRUE
chr1	218434196	G	T	ENST00000366930	ENSG00000092969	TGFB2	TRUE	TRUE
chr1	218434200	G	A	ENST00000366930	ENSG00000092969	TGFB2	TRUE	TRUE
chr1	218434201	G	A	ENST00000366930	ENSG00000092969	TGFB2	TRUE	TRUE
chr1	218434211	A	T	ENST00000366930	ENSG00000092969	TGFB2	TRUE	TRUE
chr1	218434215	G	A	ENST00000366930	ENSG00000092969	TGFB2	TRUE	FALSE
chr1	218434215	G	C	ENST00000366930	ENSG00000092969	TGFB2	TRUE	FALSE
chr1	218434215	G	T	ENST00000366930	ENSG00000092969	TGFB2	TRUE	FALSE
chr1	218434216	T	A	ENST00000366930	ENSG00000092969	TGFB2	TRUE	FALSE
chr1	218434216	T	C	ENST00000366930	ENSG00000092969	TGFB2	TRUE	FALSE
chr1	218434216	T	G	ENST00000366930	ENSG00000092969	TGFB2	TRUE	FALSE
chr1	218434336	A	C	ENST00000366930	ENSG00000092969	TGFB2	FALSE	FALSE
chr1	218434336	A	G	ENST00000366930	ENSG00000092969	TGFB2	FALSE	FALSE
chr1	218434336	A	T	ENST00000366930	ENSG00000092969	TGFB2	FALSE	FALSE
chr1	218434337	G	A	ENST00000366930	ENSG00000092969	TGFB2	FALSE	FALSE
chr1	218434337	G	C	ENST00000366930	ENSG00000092969	TGFB2	FALSE	FALSE
chr1	218434337	G	T	ENST00000366930	ENSG00000092969	TGFB2	FALSE	FALSE
chr1	218434349	G	T	ENST00000366930	ENSG00000092969	TGFB2	TRUE	TRUE
chr1	218434355	A	T	ENST00000366930	ENSG00000092969	TGFB2	TRUE	TRUE
chr1	218434365	T	A	ENST00000366930	ENSG00000092969	TGFB2	TRUE	TRUE
chr1	218434365	T	G	ENST00000366930	ENSG00000092969	TGFB2	TRUE	TRUE
chr1	218434372	T	A	ENST00000366930	ENSG00000092969	TGFB2	TRUE	TRUE
chr1	218434378	C	A	ENST00000366930	ENSG00000092969	TGFB2	TRUE	TRUE
chr1	218434381	C	A	ENST00000366930	ENSG00000092969	TGFB2	TRUE	TRUE
chr1	218434405	C	A	ENST00000366930	ENSG00000092969	TGFB2	TRUE	TRUE
chr1	218434405	C	G	ENST00000366930	ENSG00000092969	TGFB2	TRUE	TRUE
chr1	218434418	A	T	ENST00000366930	ENSG00000092969	TGFB2	TRUE	TRUE
chr1	218434424	G	T	ENST00000366930	ENSG00000092969	TGFB2	TRUE	TRUE
chr1	218434427	G	T	ENST00000366930	ENSG00000092969	TGFB2	TRUE	TRUE
chr1	218434433	G	T	ENST00000366930	ENSG00000092969	TGFB2	TRUE	TRUE
chr1	218434439	A	T	ENST00000366930	ENSG00000092969	TGFB2	TRUE	TRUE
chr1	218434449	G	A	ENST00000366930	ENSG00000092969	TGFB2	FALSE	FALSE
chr1	218434449	G	C	ENST00000366930	ENSG00000092969	TGFB2	FALSE	FALSE
chr1	218434449	G	T	ENST00000366930	ENSG00000092969	TGFB2	FALSE	FALSE
chr1	218434450	T	A	ENST00000366930	ENSG00000092969	TGFB2	FALSE	FALSE
chr1	218434450	T	C	ENST00000366930	ENSG00000092969	TGFB2	FALSE	FALSE
chr1	218434450	T	G	ENST00000366930	ENSG00000092969	TGFB2	FALSE	FALSE
chr1	218435968	A	C	ENST00000366930	ENSG00000092969	TGFB2	TRUE	FALSE
chr1	218435968	A	G	ENST00000366930	ENSG00000092969	TGFB2	TRUE	FALSE
chr1	218435968	A	T	ENST00000366930	ENSG00000092969	TGFB2	TRUE	FALSE
chr1	218435969	G	A	ENST00000366930	ENSG00000092969	TGFB2	TRUE	FALSE
chr1	218435969	G	C	ENST00000366930	ENSG00000092969	TGFB2	TRUE	FALSE
chr1	218435969	G	T	ENST00000366930	ENSG00000092969	TGFB2	TRUE	FALSE
chr1	218435992	T	A	ENST00000366930	ENSG00000092969	TGFB2	TRUE	TRUE
chr1	218435992	T	G	ENST00000366930	ENSG00000092969	TGFB2	TRUE	TRUE
chr1	218436005	C	T	ENST00000366930	ENSG00000092969	TGFB2	TRUE	TRUE
chr1	218436008	A	T	ENST00000366930	ENSG00000092969	TGFB2	TRUE	TRUE
chr1	218436017	A	T	ENST00000366930	ENSG00000092969	TGFB2	TRUE	TRUE
chr1	218436029	A	T	ENST00000366930	ENSG00000092969	TGFB2	TRUE	TRUE
chr1	218436032	A	T	ENST00000366930	ENSG00000092969	TGFB2
chr1	218436044	A	T	ENST00000366930	ENSG00000092969	TGFB2	TRUE	TRUE
chr1	218436069	T	A	ENST00000366930	ENSG00000092969	TGFB2	TRUE	TRUE
chr1	218436069	T	G	ENST00000366930	ENSG00000092969	TGFB2	TRUE	TRUE
chr1	218436072	T	A	ENST00000366930	ENSG00000092969	TGFB2	TRUE	TRUE
chr1	218436082	C	A	ENST00000366930	ENSG00000092969	TGFB2	TRUE	TRUE
chr1	218436082	C	G	ENST00000366930	ENSG00000092969	TGFB2	TRUE	TRUE
chr1	218436083	A	T	ENST00000366930	ENSG00000092969	TGFB2	TRUE	TRUE
chr1	218436089	G	T	ENST00000366930	ENSG00000092969	TGFB2	TRUE	TRUE
chr1	218436093	C	A	ENST00000366930	ENSG00000092969	TGFB2	TRUE	TRUE
chr1	218436093	C	G	ENST00000366930	ENSG00000092969	TGFB2	TRUE	TRUE
chr1	218436095	C	T	ENST00000366930	ENSG00000092969	TGFB2	TRUE	TRUE
chr1	218436098	C	T	ENST00000366930	ENSG00000092969	TGFB2	TRUE	TRUE
chr1	218436113	A	T	ENST00000366930	ENSG00000092969	TGFB2	TRUE	TRUE
chr1	218436116	A	T	ENST00000366930	ENSG00000092969	TGFB2	TRUE	TRUE
chr1	218436126	T	A	ENST00000366930	ENSG00000092969	TGFB2	TRUE	TRUE
chr1	218436139	T	A	ENST00000366930	ENSG00000092969	TGFB2	TRUE	TRUE
chr1	218436139	T	G	ENST00000366930	ENSG00000092969	TGFB2	TRUE	TRUE
chr1	218436142	C	A	ENST00000366930	ENSG00000092969	TGFB2	TRUE	TRUE
chr1	218436146	A	T	ENST00000366930	ENSG00000092969	TGFB2	TRUE	TRUE
chr1	218436148	G	A	ENST00000366930	ENSG00000092969	TGFB2	TRUE	FALSE
chr1	218436148	G	C	ENST00000366930	ENSG00000092969	TGFB2	TRUE	FALSE
chr1	218436148	G	T	ENST00000366930	ENSG00000092969	TGFB2	TRUE	FALSE
chr1	218436149	T	A	ENST00000366930	ENSG00000092969	TGFB2	TRUE	FALSE
chr1	218436149	T	C	ENST00000366930	ENSG00000092969	TGFB2	TRUE	FALSE
chr1	218436149	T	G	ENST00000366930	ENSG00000092969	TGFB2	TRUE	FALSE
chr1	218437341	A	C	ENST00000366930	ENSG00000092969	TGFB2	TRUE	FALSE
chr1	218437341	A	G	ENST00000366930	ENSG00000092969	TGFB2	TRUE	FALSE
chr1	218437341	A	T	ENST00000366930	ENSG00000092969	TGFB2	TRUE	FALSE
chr1	218437342	G	A	ENST00000366930	ENSG00000092969	TGFB2	TRUE	FALSE
chr1	218437342	G	C	ENST00000366930	ENSG00000092969	TGFB2	TRUE	FALSE
chr1	218437342	G	T	ENST00000366930	ENSG00000092969	TGFB2	TRUE	FALSE
chr1	218437350	C	T	ENST00000366930	ENSG00000092969	TGFB2
chr1	218437361	C	A	ENST00000366930	ENSG00000092969	TGFB2
chr1	218437364	C	A	ENST00000366930	ENSG00000092969	TGFB2
chr1	218437379	C	A	ENST00000366930	ENSG00000092969	TGFB2
chr1	218437379	C	G	ENST00000366930	ENSG00000092969	TGFB2
chr1	218437389	A	T	ENST00000366930	ENSG00000092969	TGFB2
chr1	218437405	G	A	ENST00000366930	ENSG00000092969	TGFB2	TRUE	TRUE
chr1	218437406	G	A	ENST00000366930	ENSG00000092969	TGFB2	TRUE	TRUE
chr1	218437407	A	T	ENST00000366930	ENSG00000092969	TGFB2	TRUE	TRUE
chr1	218437411	G	A	ENST00000366930	ENSG00000092969	TGFB2	TRUE	TRUE
chr1	218437412	G	A	ENST00000366930	ENSG00000092969	TGFB2	TRUE	TRUE
chr1	218437419	G	T	ENST00000366930	ENSG00000092969	TGFB2	TRUE	TRUE
chr1	218437425	A	T	ENST00000366930	ENSG00000092969	TGFB2	TRUE	TRUE
chr1	218437433	C	A	ENST00000366930	ENSG00000092969	TGFB2	TRUE	TRUE
chr1	218437433	C	G	ENST00000366930	ENSG00000092969	TGFB2	TRUE	TRUE
chr1	218437448	T	A	ENST00000366930	ENSG00000092969	TGFB2	FALSE	FALSE
chr1	218437452	G	T	ENST00000366930	ENSG00000092969	TGFB2	FALSE	FALSE
chr1	218437460	C	A	ENST00000366930	ENSG00000092969	TGFB2	FALSE	FALSE
chr1	218437466	T	A	ENST00000366930	ENSG00000092969	TGFB2	FALSE	FALSE
chr1	218437466	T	G	ENST00000366930	ENSG00000092969	TGFB2	FALSE	FALSE
chr1	218437468	T	A	ENST00000366930	ENSG00000092969	TGFB2	FALSE	FALSE
chr1	218437468	T	G	ENST00000366930	ENSG00000092969	TGFB2	FALSE	FALSE
chr1	218437471	G	A	ENST00000366930	ENSG00000092969	TGFB2	FALSE	FALSE
chr1	218437472	G	A	ENST00000366930	ENSG00000092969	TGFB2	FALSE	FALSE
chr1	218437477	C	A	ENST00000366930	ENSG00000092969	TGFB2	FALSE	FALSE
chr1	218437477	C	G	ENST00000366930	ENSG00000092969	TGFB2	FALSE	FALSE
chr1	218437485	C	T	ENST00000366930	ENSG00000092969	TGFB2	FALSE	FALSE
chr1	218437497	G	A	ENST00000366930	ENSG00000092969	TGFB2	TRUE	FALSE
chr1	218437497	G	C	ENST00000366930	ENSG00000092969	TGFB2	TRUE	FALSE
chr1	218437497	G	T	ENST00000366930	ENSG00000092969	TGFB2	TRUE	FALSE
chr1	218437498	T	A	ENST00000366930	ENSG00000092969	TGFB2	TRUE	FALSE
chr1	218437498	T	C	ENST00000366930	ENSG00000092969	TGFB2	TRUE	FALSE
chr1	218437498	T	G	ENST00000366930	ENSG00000092969	TGFB2	TRUE	FALSE
chr1	218441202	A	C	ENST00000366930	ENSG00000092969	TGFB2	TRUE	FALSE
chr1	218441202	A	G	ENST00000366930	ENSG00000092969	TGFB2	TRUE	FALSE
chr1	218441202	A	T	ENST00000366930	ENSG00000092969	TGFB2	TRUE	FALSE
chr1	218441203	G	A	ENST00000366930	ENSG00000092969	TGFB2	TRUE	FALSE
chr1	218441203	G	C	ENST00000366930	ENSG00000092969	TGFB2	TRUE	FALSE
chr1	218441203	G	T	ENST00000366930	ENSG00000092969	TGFB2	TRUE	FALSE
chr1	218441214	T	A	ENST00000366930	ENSG00000092969	TGFB2	FALSE	FALSE
chr1	218441214	T	G	ENST00000366930	ENSG00000092969	TGFB2	FALSE	FALSE
chr1	218441218	T	A	ENST00000366930	ENSG00000092969	TGFB2	FALSE	FALSE
chr1	218441218	T	G	ENST00000366930	ENSG00000092969	TGFB2	FALSE	FALSE
chr1	218441234	G	T	ENST00000366930	ENSG00000092969	TGFB2	FALSE	FALSE
chr1	218441254	C	A	ENST00000366930	ENSG00000092969	TGFB2	FALSE	FALSE
chr1	218441257	C	A	ENST00000366930	ENSG00000092969	TGFB2	FALSE	FALSE
chr1	218441264	C	T	ENST00000366930	ENSG00000092969	TGFB2	FALSE	FALSE
chr1	218441271	T	A	ENST00000366930	ENSG00000092969	TGFB2	FALSE	FALSE
chr1	218441271	T	G	ENST00000366930	ENSG00000092969	TGFB2	FALSE	FALSE
chr1	218441273	G	T	ENST00000366930	ENSG00000092969	TGFB2	FALSE	FALSE
chr1	218441293	C	A	ENST00000366930	ENSG00000092969	TGFB2	FALSE	FALSE
chr1	218441293	C	G	ENST00000366930	ENSG00000092969	TGFB2	FALSE	FALSE
chr1	218441296	C	A	ENST00000366930	ENSG00000092969	TGFB2	FALSE	FALSE
chr1	218441296	C	G	ENST00000366930	ENSG00000092969	TGFB2	FALSE	FALSE
chr1	218441303	A	T	ENST00000366930	ENSG00000092969	TGFB2	FALSE	FALSE
chr1	218441312	A	T	ENST00000366930	ENSG00000092969	TGFB2	FALSE	FALSE
chr1	218441318	G	T	ENST00000366930	ENSG00000092969	TGFB2	FALSE	FALSE
chr1	218441321	C	T	ENST00000366930	ENSG00000092969	TGFB2	FALSE	FALSE
chr1	218441342	A	T	ENST00000366930	ENSG00000092969	TGFB2	FALSE	FALSE
chr1	218441350	C	A	ENST00000366930	ENSG00000092969	TGFB2	FALSE	FALSE
chr1	218441351	A	T	ENST00000366930	ENSG00000092969	TGFB2	FALSE	FALSE
chr1	218441356	C	A	ENST00000366930	ENSG00000092969	TGFB2	FALSE	FALSE
chr1	219173904	C	A	ENST00000366928	ENSG00000143353	LYPLAL1	FALSE	FALSE
chr1	219173910	C	A	ENST00000366928	ENSG00000143353	LYPLAL1	FALSE	FALSE
chr1	219173918	C	T	ENST00000366928	ENSG00000143353	LYPLAL1	FALSE	FALSE
chr1	219173926	T	A	ENST00000366928	ENSG00000143353	LYPLAL1	FALSE	FALSE
chr1	219173934	C	A	ENST00000366928	ENSG00000143353	LYPLAL1	FALSE	FALSE
chr1	219173979	C	A	ENST00000366928	ENSG00000143353	LYPLAL1	TRUE	TRUE
chr1	219173979	C	G	ENST00000366928	ENSG00000143353	LYPLAL1	TRUE	TRUE
chr1	219173982	G	A	ENST00000366928	ENSG00000143353	LYPLAL1	FALSE	FALSE
chr1	219173982	G	C	ENST00000366928	ENSG00000143353	LYPLAL1	FALSE	FALSE
chr1	219173982	G	T	ENST00000366928	ENSG00000143353	LYPLAL1	FALSE	FALSE
chr1	219173983	T	A	ENST00000366928	ENSG00000143353	LYPLAL1	FALSE	FALSE
chr1	219173983	T	C	ENST00000366928	ENSG00000143353	LYPLAL1	FALSE	FALSE
chr1	219173983	T	G	ENST00000366928	ENSG00000143353	LYPLAL1	FALSE	FALSE
chr1	219179145	A	C	ENST00000366928	ENSG00000143353	LYPLAL1	TRUE	FALSE
chr1	219179145	A	G	ENST00000366928	ENSG00000143353	LYPLAL1	TRUE	FALSE
chr1	219179145	A	T	ENST00000366928	ENSG00000143353	LYPLAL1	TRUE	FALSE
chr1	219179146	G	A	ENST00000366928	ENSG00000143353	LYPLAL1	TRUE	FALSE
chr1	219179146	G	C	ENST00000366928	ENSG00000143353	LYPLAL1	TRUE	FALSE
chr1	219179146	G	T	ENST00000366928	ENSG00000143353	LYPLAL1	TRUE	FALSE
chr1	219179155	G	T	ENST00000366928	ENSG00000143353	LYPLAL1	TRUE	TRUE
chr1	219179158	C	T	ENST00000366928	ENSG00000143353	LYPLAL1	TRUE	TRUE
chr1	219179161	G	T	ENST00000366928	ENSG00000143353	LYPLAL1	TRUE	TRUE
chr1	219179165	T	A	ENST00000366928	ENSG00000143353	LYPLAL1	TRUE	TRUE
chr1	219179165	T	G	ENST00000366928	ENSG00000143353	LYPLAL1	TRUE	TRUE
chr1	219179167	A	T	ENST00000366928	ENSG00000143353	LYPLAL1	TRUE	TRUE
chr1	219179174	G	A	ENST00000366928	ENSG00000143353	LYPLAL1	TRUE	TRUE
chr1	219179175	G	A	ENST00000366928	ENSG00000143353	LYPLAL1	TRUE	TRUE
chr1	219179179	A	T	ENST00000366928	ENSG00000143353	LYPLAL1	TRUE	TRUE
chr1	219179182	C	T	ENST00000366928	ENSG00000143353	LYPLAL1	TRUE	TRUE
chr1	219179189	T	A	ENST00000366928	ENSG00000143353	LYPLAL1	TRUE	TRUE
chr1	219179189	T	G	ENST00000366928	ENSG00000143353	LYPLAL1	TRUE	TRUE
chr1	219179194	C	T	ENST00000366928	ENSG00000143353	LYPLAL1	TRUE	TRUE
chr1	219179201	T	A	ENST00000366928	ENSG00000143353	LYPLAL1	TRUE	TRUE
chr1	219179201	T	G	ENST00000366928	ENSG00000143353	LYPLAL1	TRUE	TRUE
chr1	219179209	C	T	ENST00000366928	ENSG00000143353	LYPLAL1	TRUE	TRUE
chr1	219179218	A	T	ENST00000366928	ENSG00000143353	LYPLAL1	TRUE	TRUE
chr1	219179229	T	A	ENST00000366928	ENSG00000143353	LYPLAL1	TRUE	TRUE
chr1	219179229	T	G	ENST00000366928	ENSG00000143353	LYPLAL1	TRUE	TRUE
chr1	219179245	A	T	ENST00000366928	ENSG00000143353	LYPLAL1	TRUE	TRUE
chr1	219179247	G	A	ENST00000366928	ENSG00000143353	LYPLAL1	TRUE	FALSE
chr1	219179247	G	C	ENST00000366928	ENSG00000143353	LYPLAL1	TRUE	FALSE
chr1	219179247	G	T	ENST00000366928	ENSG00000143353	LYPLAL1	TRUE	FALSE
chr1	219179248	T	A	ENST00000366928	ENSG00000143353	LYPLAL1	TRUE	FALSE
chr1	219179248	T	C	ENST00000366928	ENSG00000143353	LYPLAL1	TRUE	FALSE
chr1	219179248	T	G	ENST00000366928	ENSG00000143353	LYPLAL1	TRUE	FALSE
chr1	219193080	A	C	ENST00000366928	ENSG00000143353	LYPLAL1	TRUE	FALSE
chr1	219193080	A	G	ENST00000366928	ENSG00000143353	LYPLAL1	TRUE	FALSE
chr1	219193080	A	T	ENST00000366928	ENSG00000143353	LYPLAL1	TRUE	FALSE
chr1	219193081	G	A	ENST00000366928	ENSG00000143353	LYPLAL1	TRUE	FALSE
chr1	219193081	G	C	ENST00000366928	ENSG00000143353	LYPLAL1	TRUE	FALSE
chr1	219193081	G	T	ENST00000366928	ENSG00000143353	LYPLAL1	TRUE	FALSE
chr1	219193084	C	A	ENST00000366928	ENSG00000143353	LYPLAL1
chr1	219193084	C	G	ENST00000366928	ENSG00000143353	LYPLAL1
chr1	219193088	T	A	ENST00000366928	ENSG00000143353	LYPLAL1
chr1	219193088	T	G	ENST00000366928	ENSG00000143353	LYPLAL1
chr1	219193098	A	T	ENST00000366928	ENSG00000143353	LYPLAL1
chr1	219193101	G	T	ENST00000366928	ENSG00000143353	LYPLAL1	TRUE	TRUE
chr1	219193104	G	T	ENST00000366928	ENSG00000143353	LYPLAL1	TRUE	TRUE
chr1	219193120	G	A	ENST00000366928	ENSG00000143353	LYPLAL1	TRUE	TRUE
chr1	219193121	G	A	ENST00000366928	ENSG00000143353	LYPLAL1	TRUE	TRUE
chr1	219193128	A	T	ENST00000366928	ENSG00000143353	LYPLAL1	TRUE	TRUE
chr1	219193134	A	T	ENST00000366928	ENSG00000143353	LYPLAL1	TRUE	TRUE
chr1	219193151	C	A	ENST00000366928	ENSG00000143353	LYPLAL1	TRUE	TRUE
chr1	219193155	G	T	ENST00000366928	ENSG00000143353	LYPLAL1	TRUE	TRUE
chr1	219193164	G	T	ENST00000366928	ENSG00000143353	LYPLAL1	TRUE	TRUE
chr1	219193168	C	A	ENST00000366928	ENSG00000143353	LYPLAL1	TRUE	TRUE
chr1	219193168	C	G	ENST00000366928	ENSG00000143353	LYPLAL1	TRUE	TRUE
chr1	219193184	T	A	ENST00000366928	ENSG00000143353	LYPLAL1	TRUE	TRUE
chr1	219193185	C	T	ENST00000366928	ENSG00000143353	LYPLAL1	TRUE	TRUE
chr1	219193201	T	A	ENST00000366928	ENSG00000143353	LYPLAL1	TRUE	TRUE
chr1	219193209	G	T	ENST00000366928	ENSG00000143353	LYPLAL1	TRUE	TRUE
chr1	219193212	G	T	ENST00000366928	ENSG00000143353	LYPLAL1	TRUE	TRUE
chr1	219193218	A	T	ENST00000366928	ENSG00000143353	LYPLAL1	TRUE	TRUE
chr1	219193230	A	T	ENST00000366928	ENSG00000143353	LYPLAL1	TRUE	TRUE
chr1	219193233	A	T	ENST00000366928	ENSG00000143353	LYPLAL1	TRUE	TRUE
chr1	219193246	T	A	ENST00000366928	ENSG00000143353	LYPLAL1	TRUE	TRUE
chr1	219193246	T	G	ENST00000366928	ENSG00000143353	LYPLAL1	TRUE	TRUE
chr1	219193251	G	T	ENST00000366928	ENSG00000143353	LYPLAL1	TRUE	TRUE
chr1	219193252	G	A	ENST00000366928	ENSG00000143353	LYPLAL1	TRUE	FALSE
chr1	219193252	G	C	ENST00000366928	ENSG00000143353	LYPLAL1	TRUE	FALSE
chr1	219193252	G	T	ENST00000366928	ENSG00000143353	LYPLAL1	TRUE	FALSE
chr1	219193253	T	A	ENST00000366928	ENSG00000143353	LYPLAL1	TRUE	FALSE
chr1	219193253	T	C	ENST00000366928	ENSG00000143353	LYPLAL1	FALSE	FALSE
chr1	219193253	T	G	ENST00000366928	ENSG00000143353	LYPLAL1	TRUE	FALSE
chr1	219210530	A	C	ENST00000366928	ENSG00000143353	LYPLAL1	TRUE	FALSE
chr1	219210530	A	G	ENST00000366928	ENSG00000143353	LYPLAL1	TRUE	FALSE
chr1	219210530	A	T	ENST00000366928	ENSG00000143353	LYPLAL1	TRUE	FALSE
chr1	219210531	G	A	ENST00000366928	ENSG00000143353	LYPLAL1	TRUE	FALSE
chr1	219210531	G	C	ENST00000366928	ENSG00000143353	LYPLAL1	TRUE	FALSE
chr1	219210531	G	T	ENST00000366928	ENSG00000143353	LYPLAL1	TRUE	FALSE
chr1	219210534	G	T	ENST00000366928	ENSG00000143353	LYPLAL1
chr1	219210546	G	T	ENST00000366928	ENSG00000143353	LYPLAL1
chr1	219210549	G	T	ENST00000366928	ENSG00000143353	LYPLAL1
chr1	219210554	C	A	ENST00000366928	ENSG00000143353	LYPLAL1
chr1	219210568	T	A	ENST00000366928	ENSG00000143353	LYPLAL1
chr1	219210568	T	G	ENST00000366928	ENSG00000143353	LYPLAL1
chr1	219210575	T	A	ENST00000366928	ENSG00000143353	LYPLAL1
chr1	219210575	T	G	ENST00000366928	ENSG00000143353	LYPLAL1
chr1	219210576	A	T	ENST00000366928	ENSG00000143353	LYPLAL1
chr1	219210585	C	T	ENST00000366928	ENSG00000143353	LYPLAL1
chr1	219210597	G	T	ENST00000366928	ENSG00000143353	LYPLAL1
chr1	219210627	A	T	ENST00000366928	ENSG00000143353	LYPLAL1	FALSE	FALSE
chr1	219210644	C	A	ENST00000366928	ENSG00000143353	LYPLAL1	FALSE	FALSE
chr1	219210644	C	G	ENST00000366928	ENSG00000143353	LYPLAL1	FALSE	FALSE
chr1	219210645	C	T	ENST00000366928	ENSG00000143353	LYPLAL1	FALSE	FALSE
chr1	219210648	G	A	ENST00000366928	ENSG00000143353	LYPLAL1	TRUE	FALSE
chr1	219210648	G	C	ENST00000366928	ENSG00000143353	LYPLAL1	TRUE	FALSE
chr1	219210648	G	T	ENST00000366928	ENSG00000143353	LYPLAL1	TRUE	FALSE
chr1	219210649	T	A	ENST00000366928	ENSG00000143353	LYPLAL1	TRUE	FALSE
chr1	219210649	T	C	ENST00000366928	ENSG00000143353	LYPLAL1	FALSE	FALSE
chr1	219210649	T	G	ENST00000366928	ENSG00000143353	LYPLAL1	TRUE	FALSE
chr1	219211490	A	C	ENST00000366928	ENSG00000143353	LYPLAL1	TRUE	FALSE
chr1	219211490	A	G	ENST00000366928	ENSG00000143353	LYPLAL1	TRUE	FALSE
chr1	219211490	A	T	ENST00000366928	ENSG00000143353	LYPLAL1	TRUE	FALSE
chr1	219211491	G	A	ENST00000366928	ENSG00000143353	LYPLAL1	TRUE	FALSE
chr1	219211491	G	C	ENST00000366928	ENSG00000143353	LYPLAL1	TRUE	FALSE
chr1	219211491	G	T	ENST00000366928	ENSG00000143353	LYPLAL1	TRUE	FALSE
chr1	219211498	C	T	ENST00000366928	ENSG00000143353	LYPLAL1	FALSE	FALSE
chr1	219211501	A	T	ENST00000366928	ENSG00000143353	LYPLAL1	FALSE	FALSE
chr1	219211522	G	T	ENST00000366928	ENSG00000143353	LYPLAL1	FALSE	FALSE
chr1	219211526	T	A	ENST00000366928	ENSG00000143353	LYPLAL1	FALSE	FALSE
chr1	219211526	T	G	ENST00000366928	ENSG00000143353	LYPLAL1	FALSE	FALSE
chr1	219211531	C	T	ENST00000366928	ENSG00000143353	LYPLAL1	FALSE	FALSE
chr1	219211536	T	A	ENST00000366928	ENSG00000143353	LYPLAL1	FALSE	FALSE
chr1	219211552	G	T	ENST00000366928	ENSG00000143353	LYPLAL1	FALSE	FALSE
chr1	219211556	T	A	ENST00000366928	ENSG00000143353	LYPLAL1	FALSE	FALSE
chr1	219211556	T	G	ENST00000366928	ENSG00000143353	LYPLAL1	FALSE	FALSE
chr1	219211571	G	A	ENST00000366928	ENSG00000143353	LYPLAL1	FALSE	FALSE
chr1	219211572	G	A	ENST00000366928	ENSG00000143353	LYPLAL1	FALSE	FALSE
chr1	219211576	G	T	ENST00000366928	ENSG00000143353	LYPLAL1	FALSE	FALSE
chr1	219211579	G	T	ENST00000366928	ENSG00000143353	LYPLAL1	FALSE	FALSE
chr1	219211589	C	A	ENST00000366928	ENSG00000143353	LYPLAL1	FALSE	FALSE
chr1	219211589	C	G	ENST00000366928	ENSG00000143353	LYPLAL1	FALSE	FALSE
chr1	219211595	T	A	ENST00000366928	ENSG00000143353	LYPLAL1	FALSE	FALSE
chr1	219211595	T	G	ENST00000366928	ENSG00000143353	LYPLAL1	FALSE	FALSE
chr1	219211597	A	T	ENST00000366928	ENSG00000143353	LYPLAL1	FALSE	FALSE
chr1	219211606	G	T	ENST00000366928	ENSG00000143353	LYPLAL1	FALSE	FALSE
chr1	219211618	A	T	ENST00000366928	ENSG00000143353	LYPLAL1	FALSE	FALSE
chr1	219211644	C	A	ENST00000366928	ENSG00000143353	LYPLAL1	FALSE	FALSE
chr1	219211644	C	G	ENST00000366928	ENSG00000143353	LYPLAL1	FALSE	FALSE
chr1	219211648	G	T	ENST00000366928	ENSG00000143353	LYPLAL1	FALSE	FALSE
chr1	219211657	A	T	ENST00000366928	ENSG00000143353	LYPLAL1	FALSE	FALSE
chr1	219211663	G	T	ENST00000366928	ENSG00000143353	LYPLAL1	FALSE	FALSE
chr1	219211667	T	A	ENST00000366928	ENSG00000143353	LYPLAL1	FALSE	FALSE
chr1	219211667	T	G	ENST00000366928	ENSG00000143353	LYPLAL1	FALSE	FALSE
chr1	219211676	T	A	ENST00000366928	ENSG00000143353	LYPLAL1	FALSE	FALSE
chr1	219211678	A	T	ENST00000366928	ENSG00000143353	LYPLAL1	FALSE	FALSE
chr1	219211682	T	A	ENST00000366928	ENSG00000143353	LYPLAL1	FALSE	FALSE
chr1	219211682	T	G	ENST00000366928	ENSG00000143353	LYPLAL1	FALSE	FALSE
chr1	219211685	G	A	ENST00000366928	ENSG00000143353	LYPLAL1	FALSE	FALSE
chr1	219211686	G	A	ENST00000366928	ENSG00000143353	LYPLAL1	FALSE	FALSE
chr1	219211696	A	T	ENST00000366928	ENSG00000143353	LYPLAL1	FALSE	FALSE
chr1	219211705	G	T	ENST00000366928	ENSG00000143353	LYPLAL1	FALSE	FALSE
chr1	219211708	G	T	ENST00000366928	ENSG00000143353	LYPLAL1	FALSE	FALSE
chr1	219211714	G	T	ENST00000366928	ENSG00000143353	LYPLAL1	FALSE	FALSE
chr1	219211717	A	T	ENST00000366928	ENSG00000143353	LYPLAL1	FALSE	FALSE
chr1	219211720	C	T	ENST00000366928	ENSG00000143353	LYPLAL1	FALSE	FALSE
chr1	219211723	A	T	ENST00000366928	ENSG00000143353	LYPLAL1	FALSE	FALSE
chr1	219609653	C	A	ENST00000651890	ENSG00000215817	ZC3H11B
chr1	219609671	C	A	ENST00000651890	ENSG00000215817	ZC3H11B
chr1	219609677	T	A	ENST00000651890	ENSG00000215817	ZC3H11B
chr1	219609698	C	A	ENST00000651890	ENSG00000215817	ZC3H11B
chr1	219609704	C	A	ENST00000651890	ENSG00000215817	ZC3H11B
chr1	219609706	A	T	ENST00000651890	ENSG00000215817	ZC3H11B
chr1	219609710	T	A	ENST00000651890	ENSG00000215817	ZC3H11B
chr1	219609716	C	A	ENST00000651890	ENSG00000215817	ZC3H11B
chr1	219609718	G	C	ENST00000651890	ENSG00000215817	ZC3H11B
chr1	219609718	G	T	ENST00000651890	ENSG00000215817	ZC3H11B
chr1	219609725	C	A	ENST00000651890	ENSG00000215817	ZC3H11B
chr1	219609726	C	T	ENST00000651890	ENSG00000215817	ZC3H11B
chr1	219609727	C	T	ENST00000651890	ENSG00000215817	ZC3H11B
chr1	219609737	T	A	ENST00000651890	ENSG00000215817	ZC3H11B
chr1	219609740	C	A	ENST00000651890	ENSG00000215817	ZC3H11B
chr1	219609752	C	A	ENST00000651890	ENSG00000215817	ZC3H11B
chr1	219609770	T	A	ENST00000651890	ENSG00000215817	ZC3H11B
chr1	219609773	C	A	ENST00000651890	ENSG00000215817	ZC3H11B
chr1	219609778	G	C	ENST00000651890	ENSG00000215817	ZC3H11B
chr1	219609778	G	T	ENST00000651890	ENSG00000215817	ZC3H11B
chr1	219609794	G	A	ENST00000651890	ENSG00000215817	ZC3H11B
chr1	219609803	T	A	ENST00000651890	ENSG00000215817	ZC3H11B
chr1	219609815	G	A	ENST00000651890	ENSG00000215817	ZC3H11B
chr1	219609820	G	C	ENST00000651890	ENSG00000215817	ZC3H11B
chr1	219609820	G	T	ENST00000651890	ENSG00000215817	ZC3H11B
chr1	219609839	C	A	ENST00000651890	ENSG00000215817	ZC3H11B
chr1	219609847	G	C	ENST00000651890	ENSG00000215817	ZC3H11B
chr1	219609847	G	T	ENST00000651890	ENSG00000215817	ZC3H11B
chr1	219609856	G	C	ENST00000651890	ENSG00000215817	ZC3H11B
chr1	219609856	G	T	ENST00000651890	ENSG00000215817	ZC3H11B
chr1	219609866	G	A	ENST00000651890	ENSG00000215817	ZC3H11B
chr1	219609893	T	A	ENST00000651890	ENSG00000215817	ZC3H11B
chr1	219609902	C	A	ENST00000651890	ENSG00000215817	ZC3H11B
chr1	219609908	C	A	ENST00000651890	ENSG00000215817	ZC3H11B
chr1	219609922	G	C	ENST00000651890	ENSG00000215817	ZC3H11B
chr1	219609922	G	T	ENST00000651890	ENSG00000215817	ZC3H11B
chr1	219609926	T	A	ENST00000651890	ENSG00000215817	ZC3H11B
chr1	219609932	C	A	ENST00000651890	ENSG00000215817	ZC3H11B
chr1	219609968	T	A	ENST00000651890	ENSG00000215817	ZC3H11B
chr1	219609971	T	A	ENST00000651890	ENSG00000215817	ZC3H11B
chr1	219609983	C	A	ENST00000651890	ENSG00000215817	ZC3H11B
chr1	219609986	G	A	ENST00000651890	ENSG00000215817	ZC3H11B
chr1	219610013	T	A	ENST00000651890	ENSG00000215817	ZC3H11B
chr1	219610043	C	A	ENST00000651890	ENSG00000215817	ZC3H11B
chr1	219610052	T	A	ENST00000651890	ENSG00000215817	ZC3H11B
chr1	219610058	T	A	ENST00000651890	ENSG00000215817	ZC3H11B
chr1	219610066	A	T	ENST00000651890	ENSG00000215817	ZC3H11B
chr1	219610070	T	A	ENST00000651890	ENSG00000215817	ZC3H11B
chr1	219610078	G	C	ENST00000651890	ENSG00000215817	ZC3H11B
chr1	219610078	G	T	ENST00000651890	ENSG00000215817	ZC3H11B
chr1	219610088	T	A	ENST00000651890	ENSG00000215817	ZC3H11B
chr1	219610100	G	A	ENST00000651890	ENSG00000215817	ZC3H11B
chr1	219610103	T	A	ENST00000651890	ENSG00000215817	ZC3H11B
chr1	219610121	T	A	ENST00000651890	ENSG00000215817	ZC3H11B
chr1	219610127	C	A	ENST00000651890	ENSG00000215817	ZC3H11B
chr1	219610136	T	A	ENST00000651890	ENSG00000215817	ZC3H11B
chr1	219610139	C	A	ENST00000651890	ENSG00000215817	ZC3H11B
chr1	219610141	A	T	ENST00000651890	ENSG00000215817	ZC3H11B
chr1	219610148	G	A	ENST00000651890	ENSG00000215817	ZC3H11B
chr1	219610153	G	C	ENST00000651890	ENSG00000215817	ZC3H11B
chr1	219610153	G	T	ENST00000651890	ENSG00000215817	ZC3H11B
chr1	219610155	C	T	ENST00000651890	ENSG00000215817	ZC3H11B
chr1	219610156	C	T	ENST00000651890	ENSG00000215817	ZC3H11B
chr1	219610160	T	A	ENST00000651890	ENSG00000215817	ZC3H11B
chr1	219610168	A	T	ENST00000651890	ENSG00000215817	ZC3H11B
chr1	219610171	A	C	ENST00000651890	ENSG00000215817	ZC3H11B
chr1	219610171	A	T	ENST00000651890	ENSG00000215817	ZC3H11B
chr1	219610174	G	C	ENST00000651890	ENSG00000215817	ZC3H11B
chr1	219610174	G	T	ENST00000651890	ENSG00000215817	ZC3H11B
chr1	219610189	G	C	ENST00000651890	ENSG00000215817	ZC3H11B
chr1	219610189	G	T	ENST00000651890	ENSG00000215817	ZC3H11B
chr1	219610196	C	A	ENST00000651890	ENSG00000215817	ZC3H11B
chr1	219610202	C	A	ENST00000651890	ENSG00000215817	ZC3H11B
chr1	219610208	T	A	ENST00000651890	ENSG00000215817	ZC3H11B
chr1	219610211	G	A	ENST00000651890	ENSG00000215817	ZC3H11B
chr1	219610216	G	C	ENST00000651890	ENSG00000215817	ZC3H11B
chr1	219610216	G	T	ENST00000651890	ENSG00000215817	ZC3H11B
chr1	219610220	T	A	ENST00000651890	ENSG00000215817	ZC3H11B
chr1	219610232	G	A	ENST00000651890	ENSG00000215817	ZC3H11B
chr1	219610235	T	A	ENST00000651890	ENSG00000215817	ZC3H11B
chr1	219610245	C	T	ENST00000651890	ENSG00000215817	ZC3H11B
chr1	219610246	C	T	ENST00000651890	ENSG00000215817	ZC3H11B
chr1	219610256	C	A	ENST00000651890	ENSG00000215817	ZC3H11B
chr1	219610280	T	A	ENST00000651890	ENSG00000215817	ZC3H11B
chr1	219610283	C	A	ENST00000651890	ENSG00000215817	ZC3H11B
chr1	219610292	G	A	ENST00000651890	ENSG00000215817	ZC3H11B
chr1	219610299	G	T	ENST00000651890	ENSG00000215817	ZC3H11B
chr1	219610316	C	A	ENST00000651890	ENSG00000215817	ZC3H11B
chr1	219610319	G	A	ENST00000651890	ENSG00000215817	ZC3H11B
chr1	219610330	A	T	ENST00000651890	ENSG00000215817	ZC3H11B
chr1	219610336	G	C	ENST00000651890	ENSG00000215817	ZC3H11B
chr1	219610336	G	T	ENST00000651890	ENSG00000215817	ZC3H11B
chr1	219610340	T	A	ENST00000651890	ENSG00000215817	ZC3H11B
chr1	219610343	C	A	ENST00000651890	ENSG00000215817	ZC3H11B
chr1	219610349	C	A	ENST00000651890	ENSG00000215817	ZC3H11B
chr1	219610352	G	A	ENST00000651890	ENSG00000215817	ZC3H11B
chr1	219610355	G	A	ENST00000651890	ENSG00000215817	ZC3H11B
chr1	219610358	T	A	ENST00000651890	ENSG00000215817	ZC3H11B
chr1	219610361	G	A	ENST00000651890	ENSG00000215817	ZC3H11B
chr1	219610373	C	A	ENST00000651890	ENSG00000215817	ZC3H11B
chr1	219610376	T	A	ENST00000651890	ENSG00000215817	ZC3H11B
chr1	219610385	C	A	ENST00000651890	ENSG00000215817	ZC3H11B
chr1	219610386	A	T	ENST00000651890	ENSG00000215817	ZC3H11B
chr1	219610391	T	A	ENST00000651890	ENSG00000215817	ZC3H11B
chr1	219610394	T	A	ENST00000651890	ENSG00000215817	ZC3H11B
chr1	219610400	G	A	ENST00000651890	ENSG00000215817	ZC3H11B
chr1	219610406	T	A	ENST00000651890	ENSG00000215817	ZC3H11B
chr1	219610421	C	A	ENST00000651890	ENSG00000215817	ZC3H11B
chr1	219610430	C	A	ENST00000651890	ENSG00000215817	ZC3H11B
chr1	219610435	G	C	ENST00000651890	ENSG00000215817	ZC3H11B
chr1	219610435	G	T	ENST00000651890	ENSG00000215817	ZC3H11B
chr1	219610442	C	A	ENST00000651890	ENSG00000215817	ZC3H11B
chr1	219610451	C	A	ENST00000651890	ENSG00000215817	ZC3H11B
chr1	219610457	T	A	ENST00000651890	ENSG00000215817	ZC3H11B
chr1	219610481	C	A	ENST00000651890	ENSG00000215817	ZC3H11B
chr1	219610487	C	A	ENST00000651890	ENSG00000215817	ZC3H11B
chr1	219610490	C	A	ENST00000651890	ENSG00000215817	ZC3H11B
chr1	219610493	G	A	ENST00000651890	ENSG00000215817	ZC3H11B
chr1	219610499	T	A	ENST00000651890	ENSG00000215817	ZC3H11B
chr1	219610502	T	A	ENST00000651890	ENSG00000215817	ZC3H11B
chr1	219610505	C	A	ENST00000651890	ENSG00000215817	ZC3H11B
chr1	219610508	C	A	ENST00000651890	ENSG00000215817	ZC3H11B
chr1	219610511	T	A	ENST00000651890	ENSG00000215817	ZC3H11B
chr1	219610515	C	T	ENST00000651890	ENSG00000215817	ZC3H11B
chr1	219610516	C	T	ENST00000651890	ENSG00000215817	ZC3H11B
chr1	219610523	T	A	ENST00000651890	ENSG00000215817	ZC3H11B
chr1	219610526	T	A	ENST00000651890	ENSG00000215817	ZC3H11B
chr1	219610535	G	A	ENST00000651890	ENSG00000215817	ZC3H11B
chr1	219610543	A	T	ENST00000651890	ENSG00000215817	ZC3H11B
chr1	219610565	C	A	ENST00000651890	ENSG00000215817	ZC3H11B
chr1	219610571	G	A	ENST00000651890	ENSG00000215817	ZC3H11B
chr1	219610595	C	A	ENST00000651890	ENSG00000215817	ZC3H11B
chr1	219610604	G	A	ENST00000651890	ENSG00000215817	ZC3H11B
chr1	219610607	G	A	ENST00000651890	ENSG00000215817	ZC3H11B
chr1	219610622	T	A	ENST00000651890	ENSG00000215817	ZC3H11B
chr1	219610625	C	A	ENST00000651890	ENSG00000215817	ZC3H11B
chr1	219610631	T	A	ENST00000651890	ENSG00000215817	ZC3H11B
chr1	219610637	C	A	ENST00000651890	ENSG00000215817	ZC3H11B
chr1	219610640	C	A	ENST00000651890	ENSG00000215817	ZC3H11B
chr1	219610649	T	A	ENST00000651890	ENSG00000215817	ZC3H11B
chr1	219610661	C	A	ENST00000651890	ENSG00000215817	ZC3H11B
chr1	219610664	G	A	ENST00000651890	ENSG00000215817	ZC3H11B
chr1	219610673	T	A	ENST00000651890	ENSG00000215817	ZC3H11B
chr1	219610679	T	A	ENST00000651890	ENSG00000215817	ZC3H11B
chr1	219610691	C	A	ENST00000651890	ENSG00000215817	ZC3H11B
chr1	219610694	C	A	ENST00000651890	ENSG00000215817	ZC3H11B
chr1	219610696	G	C	ENST00000651890	ENSG00000215817	ZC3H11B
chr1	219610696	G	T	ENST00000651890	ENSG00000215817	ZC3H11B
chr1	219610700	G	A	ENST00000651890	ENSG00000215817	ZC3H11B
chr1	219610703	C	A	ENST00000651890	ENSG00000215817	ZC3H11B
chr1	219610706	T	A	ENST00000651890	ENSG00000215817	ZC3H11B
chr1	219610726	A	T	ENST00000651890	ENSG00000215817	ZC3H11B
chr1	219610739	T	A	ENST00000651890	ENSG00000215817	ZC3H11B
chr1	219610742	T	A	ENST00000651890	ENSG00000215817	ZC3H11B
chr1	219610748	C	A	ENST00000651890	ENSG00000215817	ZC3H11B
chr1	219610760	T	A	ENST00000651890	ENSG00000215817	ZC3H11B
chr1	219610766	T	A	ENST00000651890	ENSG00000215817	ZC3H11B
chr1	219610770	G	T	ENST00000651890	ENSG00000215817	ZC3H11B
chr1	219610784	T	A	ENST00000651890	ENSG00000215817	ZC3H11B
chr1	219610787	T	A	ENST00000651890	ENSG00000215817	ZC3H11B
chr1	219610793	T	A	ENST00000651890	ENSG00000215817	ZC3H11B
chr1	219610796	G	A	ENST00000651890	ENSG00000215817	ZC3H11B
chr1	219610799	T	A	ENST00000651890	ENSG00000215817	ZC3H11B
chr1	219610802	C	A	ENST00000651890	ENSG00000215817	ZC3H11B
chr1	219610808	C	A	ENST00000651890	ENSG00000215817	ZC3H11B
chr1	219610811	G	A	ENST00000651890	ENSG00000215817	ZC3H11B
chr1	219610814	G	A	ENST00000651890	ENSG00000215817	ZC3H11B
chr1	219610823	C	A	ENST00000651890	ENSG00000215817	ZC3H11B
chr1	219610826	C	A	ENST00000651890	ENSG00000215817	ZC3H11B
chr1	219610829	C	A	ENST00000651890	ENSG00000215817	ZC3H11B
chr1	219610841	C	A	ENST00000651890	ENSG00000215817	ZC3H11B
chr1	219610853	T	A	ENST00000651890	ENSG00000215817	ZC3H11B
chr1	219610877	T	A	ENST00000651890	ENSG00000215817	ZC3H11B
chr1	219610883	C	A	ENST00000651890	ENSG00000215817	ZC3H11B
chr1	219610885	G	C	ENST00000651890	ENSG00000215817	ZC3H11B
chr1	219610885	G	T	ENST00000651890	ENSG00000215817	ZC3H11B
chr1	219610904	T	A	ENST00000651890	ENSG00000215817	ZC3H11B
chr1	219610906	G	C	ENST00000651890	ENSG00000215817	ZC3H11B
chr1	219610906	G	T	ENST00000651890	ENSG00000215817	ZC3H11B
chr1	219610913	C	A	ENST00000651890	ENSG00000215817	ZC3H11B
chr1	219610916	C	A	ENST00000651890	ENSG00000215817	ZC3H11B
chr1	219610922	T	A	ENST00000651890	ENSG00000215817	ZC3H11B
chr1	219610928	T	A	ENST00000651890	ENSG00000215817	ZC3H11B
chr1	219610934	G	A	ENST00000651890	ENSG00000215817	ZC3H11B
chr1	219610936	G	T	ENST00000651890	ENSG00000215817	ZC3H11B
chr1	219610940	C	A	ENST00000651890	ENSG00000215817	ZC3H11B
chr1	219610949	T	A	ENST00000651890	ENSG00000215817	ZC3H11B
chr1	219610952	G	A	ENST00000651890	ENSG00000215817	ZC3H11B
chr1	219610961	T	A	ENST00000651890	ENSG00000215817	ZC3H11B
chr1	219610964	C	A	ENST00000651890	ENSG00000215817	ZC3H11B
chr1	219610976	C	A	ENST00000651890	ENSG00000215817	ZC3H11B
chr1	219610979	C	A	ENST00000651890	ENSG00000215817	ZC3H11B
chr1	219610981	A	C	ENST00000651890	ENSG00000215817	ZC3H11B
chr1	219610981	A	T	ENST00000651890	ENSG00000215817	ZC3H11B
chr1	219610988	T	A	ENST00000651890	ENSG00000215817	ZC3H11B
chr1	219611000	C	A	ENST00000651890	ENSG00000215817	ZC3H11B
chr1	219611009	T	A	ENST00000651890	ENSG00000215817	ZC3H11B
chr1	219611018	T	A	ENST00000651890	ENSG00000215817	ZC3H11B
chr1	219611033	C	A	ENST00000651890	ENSG00000215817	ZC3H11B
chr1	219611050	G	C	ENST00000651890	ENSG00000215817	ZC3H11B
chr1	219611050	G	T	ENST00000651890	ENSG00000215817	ZC3H11B
chr1	219611059	A	C	ENST00000651890	ENSG00000215817	ZC3H11B
chr1	219611059	A	T	ENST00000651890	ENSG00000215817	ZC3H11B
chr1	219611063	G	A	ENST00000651890	ENSG00000215817	ZC3H11B
chr1	219611066	C	A	ENST00000651890	ENSG00000215817	ZC3H11B
chr1	219611069	T	A	ENST00000651890	ENSG00000215817	ZC3H11B
chr1	219611078	T	A	ENST00000651890	ENSG00000215817	ZC3H11B
chr1	219611087	G	A	ENST00000651890	ENSG00000215817	ZC3H11B
chr1	219611093	T	A	ENST00000651890	ENSG00000215817	ZC3H11B
chr1	219611096	T	A	ENST00000651890	ENSG00000215817	ZC3H11B
chr1	219611105	C	A	ENST00000651890	ENSG00000215817	ZC3H11B
chr1	219611120	C	A	ENST00000651890	ENSG00000215817	ZC3H11B
chr1	219611129	C	A	ENST00000651890	ENSG00000215817	ZC3H11B
chr1	219611135	T	A	ENST00000651890	ENSG00000215817	ZC3H11B
chr1	219611138	T	A	ENST00000651890	ENSG00000215817	ZC3H11B
chr1	219611150	G	A	ENST00000651890	ENSG00000215817	ZC3H11B
chr1	219611165	T	A	ENST00000651890	ENSG00000215817	ZC3H11B
chr1	219611167	A	C	ENST00000651890	ENSG00000215817	ZC3H11B
chr1	219611167	A	T	ENST00000651890	ENSG00000215817	ZC3H11B
chr1	219611194	G	T	ENST00000651890	ENSG00000215817	ZC3H11B
chr1	219611201	T	A	ENST00000651890	ENSG00000215817	ZC3H11B
chr1	219611204	G	A	ENST00000651890	ENSG00000215817	ZC3H11B
chr1	219611207	T	A	ENST00000651890	ENSG00000215817	ZC3H11B
chr1	219611219	C	A	ENST00000651890	ENSG00000215817	ZC3H11B
chr1	219611230	A	T	ENST00000651890	ENSG00000215817	ZC3H11B
chr1	219611234	T	A	ENST00000651890	ENSG00000215817	ZC3H11B
chr1	219611239	A	T	ENST00000651890	ENSG00000215817	ZC3H11B
chr1	219611246	C	A	ENST00000651890	ENSG00000215817	ZC3H11B
chr1	219611249	C	A	ENST00000651890	ENSG00000215817	ZC3H11B
chr1	219611252	C	A	ENST00000651890	ENSG00000215817	ZC3H11B
chr1	219611255	G	A	ENST00000651890	ENSG00000215817	ZC3H11B
chr1	219611258	T	A	ENST00000651890	ENSG00000215817	ZC3H11B
chr1	219611300	C	A	ENST00000651890	ENSG00000215817	ZC3H11B
chr1	219611303	T	A	ENST00000651890	ENSG00000215817	ZC3H11B
chr1	219611306	C	A	ENST00000651890	ENSG00000215817	ZC3H11B
chr1	219611324	C	A	ENST00000651890	ENSG00000215817	ZC3H11B
chr1	219611335	A	C	ENST00000651890	ENSG00000215817	ZC3H11B
chr1	219611335	A	T	ENST00000651890	ENSG00000215817	ZC3H11B
chr1	219611351	C	A	ENST00000651890	ENSG00000215817	ZC3H11B
chr1	219611353	G	C	ENST00000651890	ENSG00000215817	ZC3H11B
chr1	219611353	G	T	ENST00000651890	ENSG00000215817	ZC3H11B
chr1	219611363	C	A	ENST00000651890	ENSG00000215817	ZC3H11B
chr1	219611369	G	A	ENST00000651890	ENSG00000215817	ZC3H11B
chr1	219611372	C	A	ENST00000651890	ENSG00000215817	ZC3H11B
chr1	219611375	C	A	ENST00000651890	ENSG00000215817	ZC3H11B
chr1	219611381	T	A	ENST00000651890	ENSG00000215817	ZC3H11B
chr1	219611384	C	A	ENST00000651890	ENSG00000215817	ZC3H11B
chr1	219611387	T	A	ENST00000651890	ENSG00000215817	ZC3H11B
chr1	219611393	T	A	ENST00000651890	ENSG00000215817	ZC3H11B
chr1	219611396	T	A	ENST00000651890	ENSG00000215817	ZC3H11B
chr1	219611398	G	C	ENST00000651890	ENSG00000215817	ZC3H11B
chr1	219611398	G	T	ENST00000651890	ENSG00000215817	ZC3H11B
chr1	219611402	T	A	ENST00000651890	ENSG00000215817	ZC3H11B
chr1	219611408	C	A	ENST00000651890	ENSG00000215817	ZC3H11B
chr1	219611411	C	A	ENST00000651890	ENSG00000215817	ZC3H11B
chr1	219611420	T	A	ENST00000651890	ENSG00000215817	ZC3H11B
chr1	219611426	C	A	ENST00000651890	ENSG00000215817	ZC3H11B
chr1	219611434	A	T	ENST00000651890	ENSG00000215817	ZC3H11B
chr1	219611436	A	T	ENST00000651890	ENSG00000215817	ZC3H11B
chr1	219611441	C	A	ENST00000651890	ENSG00000215817	ZC3H11B
chr1	219611447	G	A	ENST00000651890	ENSG00000215817	ZC3H11B
chr1	219611450	T	A	ENST00000651890	ENSG00000215817	ZC3H11B
chr1	219611468	T	A	ENST00000651890	ENSG00000215817	ZC3H11B
chr1	219611486	G	A	ENST00000651890	ENSG00000215817	ZC3H11B
chr1	219611488	A	C	ENST00000651890	ENSG00000215817	ZC3H11B
chr1	219611488	A	T	ENST00000651890	ENSG00000215817	ZC3H11B
chr1	219611492	C	A	ENST00000651890	ENSG00000215817	ZC3H11B
chr1	219611504	C	A	ENST00000651890	ENSG00000215817	ZC3H11B
chr1	219611516	G	A	ENST00000651890	ENSG00000215817	ZC3H11B
chr1	219611531	T	A	ENST00000651890	ENSG00000215817	ZC3H11B
chr1	219611537	C	A	ENST00000651890	ENSG00000215817	ZC3H11B
chr1	219611546	C	A	ENST00000651890	ENSG00000215817	ZC3H11B
chr1	219611549	C	A	ENST00000651890	ENSG00000215817	ZC3H11B
chr1	219611558	G	A	ENST00000651890	ENSG00000215817	ZC3H11B
chr1	219611573	C	A	ENST00000651890	ENSG00000215817	ZC3H11B
chr1	219611612	T	A	ENST00000651890	ENSG00000215817	ZC3H11B
chr1	219611630	C	A	ENST00000651890	ENSG00000215817	ZC3H11B
chr1	219611639	C	A	ENST00000651890	ENSG00000215817	ZC3H11B
chr1	219611645	T	A	ENST00000651890	ENSG00000215817	ZC3H11B
chr1	219611663	G	A	ENST00000651890	ENSG00000215817	ZC3H11B
chr1	219611681	G	A	ENST00000651890	ENSG00000215817	ZC3H11B
chr1	219611689	A	T	ENST00000651890	ENSG00000215817	ZC3H11B
chr1	219611693	T	A	ENST00000651890	ENSG00000215817	ZC3H11B
chr1	219611699	G	A	ENST00000651890	ENSG00000215817	ZC3H11B
chr1	219611702	G	A	ENST00000651890	ENSG00000215817	ZC3H11B
chr1	219611707	G	C	ENST00000651890	ENSG00000215817	ZC3H11B
chr1	219611707	G	T	ENST00000651890	ENSG00000215817	ZC3H11B
chr1	219611714	G	A	ENST00000651890	ENSG00000215817	ZC3H11B		FALSE
chr1	219611723	T	A	ENST00000651890	ENSG00000215817	ZC3H11B		FALSE
chr1	219611729	C	A	ENST00000651890	ENSG00000215817	ZC3H11B		FALSE
chr1	219611732	C	A	ENST00000651890	ENSG00000215817	ZC3H11B		FALSE
chr1	219611735	C	A	ENST00000651890	ENSG00000215817	ZC3H11B		FALSE
chr1	219611740	G	C	ENST00000651890	ENSG00000215817	ZC3H11B		FALSE
chr1	219611740	G	T	ENST00000651890	ENSG00000215817	ZC3H11B		FALSE
chr1	219611744	C	A	ENST00000651890	ENSG00000215817	ZC3H11B		FALSE
chr1	219611758	A	T	ENST00000651890	ENSG00000215817	ZC3H11B		FALSE
chr1	219611768	T	A	ENST00000651890	ENSG00000215817	ZC3H11B		FALSE
chr1	219611796	A	C	ENST00000651890	ENSG00000215817	ZC3H11B		FALSE
chr1	219611796	A	T	ENST00000651890	ENSG00000215817	ZC3H11B		FALSE
chr1	219611801	G	A	ENST00000651890	ENSG00000215817	ZC3H11B		FALSE
chr1	219611804	C	A	ENST00000651890	ENSG00000215817	ZC3H11B		FALSE
chr1	219611807	T	A	ENST00000651890	ENSG00000215817	ZC3H11B		FALSE
chr1	219611823	G	T	ENST00000651890	ENSG00000215817	ZC3H11B	FALSE	FALSE
chr1	219611830	A	C	ENST00000651890	ENSG00000215817	ZC3H11B	FALSE	FALSE
chr1	219611830	A	T	ENST00000651890	ENSG00000215817	ZC3H11B	FALSE	FALSE
chr1	219611834	T	A	ENST00000651890	ENSG00000215817	ZC3H11B	FALSE	FALSE
chr1	219611837	G	A	ENST00000651890	ENSG00000215817	ZC3H11B	FALSE	FALSE
chr1	219611838	A	T	ENST00000651890	ENSG00000215817	ZC3H11B	FALSE	FALSE
chr1	219611843	C	A	ENST00000651890	ENSG00000215817	ZC3H11B	FALSE	FALSE
chr1	219611852	G	A	ENST00000651890	ENSG00000215817	ZC3H11B	FALSE	FALSE
chr1	219611858	C	A	ENST00000651890	ENSG00000215817	ZC3H11B	FALSE	FALSE
chr1	219611859	C	T	ENST00000651890	ENSG00000215817	ZC3H11B	FALSE	FALSE
chr1	219611860	C	T	ENST00000651890	ENSG00000215817	ZC3H11B	FALSE	FALSE
chr1	219611862	A	C	ENST00000651890	ENSG00000215817	ZC3H11B	FALSE	FALSE
chr1	219611862	A	T	ENST00000651890	ENSG00000215817	ZC3H11B	FALSE	FALSE
chr1	219611865	A	T	ENST00000651890	ENSG00000215817	ZC3H11B	FALSE	FALSE
chr1	219611876	C	A	ENST00000651890	ENSG00000215817	ZC3H11B	FALSE	FALSE
chr1	219611885	T	A	ENST00000651890	ENSG00000215817	ZC3H11B	FALSE	FALSE
chr1	219611888	T	A	ENST00000651890	ENSG00000215817	ZC3H11B	FALSE	FALSE
chr1	219611897	C	A	ENST00000651890	ENSG00000215817	ZC3H11B	FALSE	FALSE
chr1	219611913	G	T	ENST00000651890	ENSG00000215817	ZC3H11B	FALSE	FALSE
chr1	219611924	G	A	ENST00000651890	ENSG00000215817	ZC3H11B	FALSE	FALSE
chr1	219611928	A	T	ENST00000651890	ENSG00000215817	ZC3H11B	FALSE	FALSE
chr1	219611939	C	A	ENST00000651890	ENSG00000215817	ZC3H11B	FALSE	FALSE
chr1	219611942	G	A	ENST00000651890	ENSG00000215817	ZC3H11B	FALSE	FALSE
chr1	219611943	C	T	ENST00000651890	ENSG00000215817	ZC3H11B	FALSE	FALSE
chr1	219611944	C	T	ENST00000651890	ENSG00000215817	ZC3H11B	FALSE	FALSE
chr1	219611947	A	C	ENST00000651890	ENSG00000215817	ZC3H11B	FALSE	FALSE
chr1	219611947	A	T	ENST00000651890	ENSG00000215817	ZC3H11B	FALSE	FALSE
chr1	219611952	G	T	ENST00000651890	ENSG00000215817	ZC3H11B	FALSE	FALSE
chr1	219611963	C	A	ENST00000651890	ENSG00000215817	ZC3H11B	FALSE	FALSE
chr1	219611981	C	A	ENST00000651890	ENSG00000215817	ZC3H11B	FALSE	FALSE
chr1	219611982	A	T	ENST00000651890	ENSG00000215817	ZC3H11B	FALSE	FALSE
chr1	219611997	G	T	ENST00000651890	ENSG00000215817	ZC3H11B	FALSE	FALSE
chr1	219612011	T	A	ENST00000651890	ENSG00000215817	ZC3H11B	FALSE	FALSE
chr1	219612015	A	T	ENST00000651890	ENSG00000215817	ZC3H11B	FALSE	FALSE
chr1	219612024	A	C	ENST00000651890	ENSG00000215817	ZC3H11B	FALSE	FALSE
chr1	219612024	A	T	ENST00000651890	ENSG00000215817	ZC3H11B	FALSE	FALSE
chr1	219612036	A	C	ENST00000651890	ENSG00000215817	ZC3H11B	FALSE	FALSE
chr1	219612036	A	T	ENST00000651890	ENSG00000215817	ZC3H11B	FALSE	FALSE
chr1	219612039	G	T	ENST00000651890	ENSG00000215817	ZC3H11B	FALSE	FALSE
chr1	219612047	C	A	ENST00000651890	ENSG00000215817	ZC3H11B	FALSE	FALSE
chr1	219612050	C	A	ENST00000651890	ENSG00000215817	ZC3H11B	FALSE	FALSE
chr1	219612053	G	A	ENST00000651890	ENSG00000215817	ZC3H11B	FALSE	FALSE
chr1	219612564	C	A	ENST00000651890	ENSG00000215817	ZC3H11B	FALSE	FALSE
chr1	219612564	C	G	ENST00000651890	ENSG00000215817	ZC3H11B	FALSE	FALSE
chr1	219612564	C	T	ENST00000651890	ENSG00000215817	ZC3H11B	FALSE	FALSE
chr1	219612565	T	A	ENST00000651890	ENSG00000215817	ZC3H11B	FALSE	FALSE
chr1	219612565	T	C	ENST00000651890	ENSG00000215817	ZC3H11B	FALSE	FALSE
chr1	219612565	T	G	ENST00000651890	ENSG00000215817	ZC3H11B	FALSE	FALSE
chr1	219612929	A	C	ENST00000651890	ENSG00000215817	ZC3H11B	FALSE	FALSE
chr1	219612929	A	G	ENST00000651890	ENSG00000215817	ZC3H11B	FALSE	FALSE
chr1	219612929	A	T	ENST00000651890	ENSG00000215817	ZC3H11B	FALSE	FALSE
chr1	219612930	C	A	ENST00000651890	ENSG00000215817	ZC3H11B	FALSE	FALSE
chr1	219612930	C	G	ENST00000651890	ENSG00000215817	ZC3H11B	FALSE	FALSE
chr1	219612930	C	T	ENST00000651890	ENSG00000215817	ZC3H11B	FALSE	FALSE
chr1	219915463	T	A	ENST00000366926	ENSG00000196660	SLC30A10	FALSE	FALSE
chr1	219915470	A	C	ENST00000366926	ENSG00000196660	SLC30A10	FALSE	FALSE
chr1	219915470	A	T	ENST00000366926	ENSG00000196660	SLC30A10	FALSE	FALSE
chr1	219915473	A	T	ENST00000366926	ENSG00000196660	SLC30A10	FALSE	FALSE
chr1	219915478	G	A	ENST00000366926	ENSG00000196660	SLC30A10	FALSE	FALSE
chr1	219915484	C	A	ENST00000366926	ENSG00000196660	SLC30A10	FALSE	FALSE
chr1	219915487	G	A	ENST00000366926	ENSG00000196660	SLC30A10	FALSE	FALSE
chr1	219915493	T	A	ENST00000366926	ENSG00000196660	SLC30A10	FALSE	FALSE
chr1	219915505	G	A	ENST00000366926	ENSG00000196660	SLC30A10	FALSE	FALSE
chr1	219915508	C	A	ENST00000366926	ENSG00000196660	SLC30A10	FALSE	FALSE
chr1	219915521	A	T	ENST00000366926	ENSG00000196660	SLC30A10	FALSE	FALSE
chr1	219915531	A	T	ENST00000366926	ENSG00000196660	SLC30A10	FALSE	FALSE
chr1	219915541	C	A	ENST00000366926	ENSG00000196660	SLC30A10	FALSE	FALSE
chr1	219915553	C	A	ENST00000366926	ENSG00000196660	SLC30A10	FALSE	FALSE
chr1	219915556	T	A	ENST00000366926	ENSG00000196660	SLC30A10	FALSE	FALSE
chr1	219915565	T	A	ENST00000366926	ENSG00000196660	SLC30A10	FALSE	FALSE
chr1	219915568	T	A	ENST00000366926	ENSG00000196660	SLC30A10	FALSE	FALSE
chr1	219915586	C	A	ENST00000366926	ENSG00000196660	SLC30A10	FALSE	FALSE
chr1	219915587	G	C	ENST00000366926	ENSG00000196660	SLC30A10	FALSE	FALSE
chr1	219915587	G	T	ENST00000366926	ENSG00000196660	SLC30A10	FALSE	FALSE
chr1	219915619	C	A	ENST00000366926	ENSG00000196660	SLC30A10	FALSE	FALSE
chr1	219915623	A	T	ENST00000366926	ENSG00000196660	SLC30A10	FALSE	FALSE
chr1	219915662	A	T	ENST00000366926	ENSG00000196660	SLC30A10	FALSE	FALSE
chr1	219915665	A	T	ENST00000366926	ENSG00000196660	SLC30A10	FALSE	FALSE
chr1	219915673	G	A	ENST00000366926	ENSG00000196660	SLC30A10	FALSE	FALSE
chr1	219915676	T	A	ENST00000366926	ENSG00000196660	SLC30A10	FALSE	FALSE
chr1	219915680	A	T	ENST00000366926	ENSG00000196660	SLC30A10	FALSE	FALSE
chr1	219915688	T	A	ENST00000366926	ENSG00000196660	SLC30A10	FALSE	FALSE
chr1	219915695	G	T	ENST00000366926	ENSG00000196660	SLC30A10	FALSE	FALSE
chr1	219915702	G	C	ENST00000366926	ENSG00000196660	SLC30A10	FALSE	FALSE
chr1	219915702	G	T	ENST00000366926	ENSG00000196660	SLC30A10	FALSE	FALSE
chr1	219915707	G	T	ENST00000366926	ENSG00000196660	SLC30A10	FALSE	FALSE
chr1	219915714	A	T	ENST00000366926	ENSG00000196660	SLC30A10	FALSE	FALSE
chr1	219915720	A	C	ENST00000366926	ENSG00000196660	SLC30A10	FALSE	FALSE
chr1	219915720	A	T	ENST00000366926	ENSG00000196660	SLC30A10	FALSE	FALSE
chr1	219915727	T	A	ENST00000366926	ENSG00000196660	SLC30A10	FALSE	FALSE
chr1	219915730	G	A	ENST00000366926	ENSG00000196660	SLC30A10	FALSE	FALSE
chr1	219915733	C	A	ENST00000366926	ENSG00000196660	SLC30A10	FALSE	FALSE
chr1	219915742	C	A	ENST00000366926	ENSG00000196660	SLC30A10	FALSE	FALSE
chr1	219915745	T	A	ENST00000366926	ENSG00000196660	SLC30A10	FALSE	FALSE
chr1	219915747	A	T	ENST00000366926	ENSG00000196660	SLC30A10	FALSE	FALSE
chr1	219915760	C	A	ENST00000366926	ENSG00000196660	SLC30A10	FALSE	FALSE
chr1	219915766	G	A	ENST00000366926	ENSG00000196660	SLC30A10	FALSE	FALSE
chr1	219915787	C	A	ENST00000366926	ENSG00000196660	SLC30A10	FALSE	FALSE
chr1	219915805	C	A	ENST00000366926	ENSG00000196660	SLC30A10	FALSE	FALSE
chr1	219915808	G	A	ENST00000366926	ENSG00000196660	SLC30A10	FALSE	FALSE
chr1	219915814	T	A	ENST00000366926	ENSG00000196660	SLC30A10	FALSE	FALSE
chr1	219915829	G	A	ENST00000366926	ENSG00000196660	SLC30A10	FALSE	FALSE
chr1	219915830	A	C	ENST00000366926	ENSG00000196660	SLC30A10	FALSE	FALSE
chr1	219915830	A	T	ENST00000366926	ENSG00000196660	SLC30A10	FALSE	FALSE
chr1	219915835	C	A	ENST00000366926	ENSG00000196660	SLC30A10	FALSE	FALSE
chr1	219915844	T	A	ENST00000366926	ENSG00000196660	SLC30A10	FALSE	FALSE
chr1	219915848	A	C	ENST00000366926	ENSG00000196660	SLC30A10	FALSE	FALSE
chr1	219915848	A	T	ENST00000366926	ENSG00000196660	SLC30A10	FALSE	FALSE
chr1	219915853	T	A	ENST00000366926	ENSG00000196660	SLC30A10	FALSE	FALSE
chr1	219915877	T	A	ENST00000366926	ENSG00000196660	SLC30A10	FALSE	FALSE
chr1	219915880	C	A	ENST00000366926	ENSG00000196660	SLC30A10	FALSE	FALSE
chr1	219915892	C	A	ENST00000366926	ENSG00000196660	SLC30A10	FALSE	FALSE
chr1	219915893	C	T	ENST00000366926	ENSG00000196660	SLC30A10	FALSE	FALSE
chr1	219915894	C	T	ENST00000366926	ENSG00000196660	SLC30A10	FALSE	FALSE
chr1	219915907	C	A	ENST00000366926	ENSG00000196660	SLC30A10	FALSE	FALSE
chr1	219915925	C	A	ENST00000366926	ENSG00000196660	SLC30A10	FALSE	FALSE
chr1	219915943	T	A	ENST00000366926	ENSG00000196660	SLC30A10	FALSE	FALSE
chr1	219915949	C	A	ENST00000366926	ENSG00000196660	SLC30A10	TRUE	FALSE
chr1	219915949	C	G	ENST00000366926	ENSG00000196660	SLC30A10	TRUE	FALSE
chr1	219915949	C	T	ENST00000366926	ENSG00000196660	SLC30A10	TRUE	FALSE
chr1	219915950	T	A	ENST00000366926	ENSG00000196660	SLC30A10	TRUE	FALSE
chr1	219915950	T	C	ENST00000366926	ENSG00000196660	SLC30A10	TRUE	FALSE
chr1	219915950	T	G	ENST00000366926	ENSG00000196660	SLC30A10	TRUE	FALSE
chr1	219918253	A	C	ENST00000366926	ENSG00000196660	SLC30A10	TRUE	FALSE
chr1	219918253	A	G	ENST00000366926	ENSG00000196660	SLC30A10	TRUE	FALSE
chr1	219918253	A	T	ENST00000366926	ENSG00000196660	SLC30A10	TRUE	FALSE
chr1	219918254	C	A	ENST00000366926	ENSG00000196660	SLC30A10	TRUE	FALSE
chr1	219918254	C	G	ENST00000366926	ENSG00000196660	SLC30A10	TRUE	FALSE
chr1	219918254	C	T	ENST00000366926	ENSG00000196660	SLC30A10	TRUE	FALSE
chr1	219918261	C	A	ENST00000366926	ENSG00000196660	SLC30A10	FALSE	FALSE
chr1	219918264	C	A	ENST00000366926	ENSG00000196660	SLC30A10	FALSE	FALSE
chr1	219918276	C	A	ENST00000366926	ENSG00000196660	SLC30A10	FALSE	FALSE
chr1	219918279	T	A	ENST00000366926	ENSG00000196660	SLC30A10	FALSE	FALSE
chr1	219918291	G	A	ENST00000366926	ENSG00000196660	SLC30A10	FALSE	FALSE
chr1	219918312	C	A	ENST00000366926	ENSG00000196660	SLC30A10	TRUE	TRUE
chr1	219918315	T	A	ENST00000366926	ENSG00000196660	SLC30A10	TRUE	TRUE
chr1	219918335	G	C	ENST00000366926	ENSG00000196660	SLC30A10	TRUE	TRUE
chr1	219918335	G	T	ENST00000366926	ENSG00000196660	SLC30A10	TRUE	TRUE
chr1	219918338	A	T	ENST00000366926	ENSG00000196660	SLC30A10	TRUE	TRUE
chr1	219918379	G	C	ENST00000366926	ENSG00000196660	SLC30A10	TRUE	TRUE
chr1	219918379	G	T	ENST00000366926	ENSG00000196660	SLC30A10	TRUE	TRUE
chr1	219918382	A	T	ENST00000366926	ENSG00000196660	SLC30A10	TRUE	TRUE
chr1	219918387	G	A	ENST00000366926	ENSG00000196660	SLC30A10	TRUE	TRUE
chr1	219918388	C	T	ENST00000366926	ENSG00000196660	SLC30A10	TRUE	TRUE
chr1	219918389	C	T	ENST00000366926	ENSG00000196660	SLC30A10	TRUE	TRUE
chr1	219918394	A	T	ENST00000366926	ENSG00000196660	SLC30A10	TRUE	TRUE
chr1	219918405	C	A	ENST00000366926	ENSG00000196660	SLC30A10	TRUE	TRUE
chr1	219918411	T	A	ENST00000366926	ENSG00000196660	SLC30A10	TRUE	TRUE
chr1	219918424	A	C	ENST00000366926	ENSG00000196660	SLC30A10	TRUE	TRUE
chr1	219918424	A	T	ENST00000366926	ENSG00000196660	SLC30A10	TRUE	TRUE
chr1	219918474	C	A	ENST00000366926	ENSG00000196660	SLC30A10	TRUE	TRUE
chr1	219918485	A	T	ENST00000366926	ENSG00000196660	SLC30A10	TRUE	TRUE
chr1	219918495	C	A	ENST00000366926	ENSG00000196660	SLC30A10	TRUE	FALSE
chr1	219918495	C	G	ENST00000366926	ENSG00000196660	SLC30A10	TRUE	FALSE
chr1	219918495	C	T	ENST00000366926	ENSG00000196660	SLC30A10	TRUE	FALSE
chr1	219918496	T	A	ENST00000366926	ENSG00000196660	SLC30A10	TRUE	FALSE
chr1	219918496	T	C	ENST00000366926	ENSG00000196660	SLC30A10	TRUE	FALSE
chr1	219918496	T	G	ENST00000366926	ENSG00000196660	SLC30A10	TRUE	FALSE
chr1	219927026	A	C	ENST00000366926	ENSG00000196660	SLC30A10	TRUE	FALSE
chr1	219927026	A	G	ENST00000366926	ENSG00000196660	SLC30A10	TRUE	FALSE
chr1	219927026	A	T	ENST00000366926	ENSG00000196660	SLC30A10	TRUE	FALSE
chr1	219927027	C	A	ENST00000366926	ENSG00000196660	SLC30A10	TRUE	FALSE
chr1	219927027	C	G	ENST00000366926	ENSG00000196660	SLC30A10	TRUE	FALSE
chr1	219927027	C	T	ENST00000366926	ENSG00000196660	SLC30A10	TRUE	FALSE
chr1	219927031	T	A	ENST00000366926	ENSG00000196660	SLC30A10	TRUE	TRUE
chr1	219927046	C	A	ENST00000366926	ENSG00000196660	SLC30A10	TRUE	TRUE
chr1	219927052	T	A	ENST00000366926	ENSG00000196660	SLC30A10	TRUE	TRUE
chr1	219927055	T	A	ENST00000366926	ENSG00000196660	SLC30A10	TRUE	TRUE
chr1	219927058	C	A	ENST00000366926	ENSG00000196660	SLC30A10	TRUE	TRUE
chr1	219927061	T	A	ENST00000366926	ENSG00000196660	SLC30A10	TRUE	TRUE
chr1	219927064	T	A	ENST00000366926	ENSG00000196660	SLC30A10	TRUE	TRUE
chr1	219927076	C	A	ENST00000366926	ENSG00000196660	SLC30A10	TRUE	TRUE
chr1	219927082	C	A	ENST00000366926	ENSG00000196660	SLC30A10	TRUE	TRUE
chr1	219927088	G	A	ENST00000366926	ENSG00000196660	SLC30A10	TRUE	TRUE
chr1	219927106	C	A	ENST00000366926	ENSG00000196660	SLC30A10	TRUE	FALSE
chr1	219927106	C	G	ENST00000366926	ENSG00000196660	SLC30A10	TRUE	FALSE
chr1	219927106	C	T	ENST00000366926	ENSG00000196660	SLC30A10	TRUE	FALSE
chr1	219927107	T	A	ENST00000366926	ENSG00000196660	SLC30A10	TRUE	FALSE
chr1	219927107	T	C	ENST00000366926	ENSG00000196660	SLC30A10	TRUE	FALSE
chr1	219927107	T	G	ENST00000366926	ENSG00000196660	SLC30A10	TRUE	FALSE
chr1	219927799	A	C	ENST00000366926	ENSG00000196660	SLC30A10	TRUE	FALSE
chr1	219927799	A	G	ENST00000366926	ENSG00000196660	SLC30A10	TRUE	FALSE
chr1	219927799	A	T	ENST00000366926	ENSG00000196660	SLC30A10	TRUE	FALSE
chr1	219927800	C	A	ENST00000366926	ENSG00000196660	SLC30A10	TRUE	FALSE
chr1	219927800	C	G	ENST00000366926	ENSG00000196660	SLC30A10	TRUE	FALSE
chr1	219927800	C	T	ENST00000366926	ENSG00000196660	SLC30A10	TRUE	FALSE
chr1	219927831	T	A	ENST00000366926	ENSG00000196660	SLC30A10	TRUE	TRUE
chr1	219927834	C	A	ENST00000366926	ENSG00000196660	SLC30A10	TRUE	TRUE
chr1	219927840	T	A	ENST00000366926	ENSG00000196660	SLC30A10	TRUE	TRUE
chr1	219927846	C	A	ENST00000366926	ENSG00000196660	SLC30A10	TRUE	TRUE
chr1	219927851	G	T	ENST00000366926	ENSG00000196660	SLC30A10	TRUE	TRUE
chr1	219927875	G	T	ENST00000366926	ENSG00000196660	SLC30A10	TRUE	TRUE
chr1	219927881	G	T	ENST00000366926	ENSG00000196660	SLC30A10	TRUE	TRUE
chr1	219927921	C	A	ENST00000366926	ENSG00000196660	SLC30A10	TRUE	TRUE
chr1	219927930	G	A	ENST00000366926	ENSG00000196660	SLC30A10	TRUE	TRUE
chr1	219927955	A	T	ENST00000366926	ENSG00000196660	SLC30A10	TRUE	TRUE
chr1	219927963	C	A	ENST00000366926	ENSG00000196660	SLC30A10	TRUE	TRUE
chr1	219927972	G	A	ENST00000366926	ENSG00000196660	SLC30A10	TRUE	TRUE
chr1	219927975	G	A	ENST00000366926	ENSG00000196660	SLC30A10	TRUE	TRUE
chr1	219927981	G	A	ENST00000366926	ENSG00000196660	SLC30A10	TRUE	TRUE
chr1	219927984	G	A	ENST00000366926	ENSG00000196660	SLC30A10	TRUE	TRUE
chr1	219928002	C	A	ENST00000366926	ENSG00000196660	SLC30A10	TRUE	TRUE
chr1	219928009	G	T	ENST00000366926	ENSG00000196660	SLC30A10	TRUE	TRUE
chr1	219928012	G	T	ENST00000366926	ENSG00000196660	SLC30A10	TRUE	TRUE
chr1	219928021	C	T	ENST00000366926	ENSG00000196660	SLC30A10	TRUE	TRUE
chr1	219928022	C	T	ENST00000366926	ENSG00000196660	SLC30A10	TRUE	TRUE
chr1	219928030	G	T	ENST00000366926	ENSG00000196660	SLC30A10	TRUE	TRUE
chr1	219928038	G	A	ENST00000366926	ENSG00000196660	SLC30A10	TRUE	TRUE
chr1	219928067	A	T	ENST00000366926	ENSG00000196660	SLC30A10	TRUE	TRUE
chr1	219928101	C	A	ENST00000366926	ENSG00000196660	SLC30A10	TRUE	TRUE
chr1	219928119	C	A	ENST00000366926	ENSG00000196660	SLC30A10	TRUE	TRUE
chr1	219928146	C	A	ENST00000366926	ENSG00000196660	SLC30A10	TRUE	TRUE
chr1	219928162	G	T	ENST00000366926	ENSG00000196660	SLC30A10	TRUE	TRUE
chr1	219928209	C	A	ENST00000366926	ENSG00000196660	SLC30A10	TRUE	TRUE
chr1	219928219	G	C	ENST00000366926	ENSG00000196660	SLC30A10	TRUE	TRUE
chr1	219928219	G	T	ENST00000366926	ENSG00000196660	SLC30A10	TRUE	TRUE
chr1	219928225	G	C	ENST00000366926	ENSG00000196660	SLC30A10	TRUE	TRUE
chr1	219928225	G	T	ENST00000366926	ENSG00000196660	SLC30A10	TRUE	TRUE
chr1	219928264	G	C	ENST00000366926	ENSG00000196660	SLC30A10	TRUE	TRUE
chr1	219928264	G	T	ENST00000366926	ENSG00000196660	SLC30A10	TRUE	TRUE
chr1	219928285	G	T	ENST00000366926	ENSG00000196660	SLC30A10	TRUE	TRUE
chr1	219928292	G	T	ENST00000366926	ENSG00000196660	SLC30A10	TRUE	TRUE
chr1	219928351	G	C	ENST00000366926	ENSG00000196660	SLC30A10	TRUE	TRUE
chr1	219928351	G	T	ENST00000366926	ENSG00000196660	SLC30A10	TRUE	TRUE
chr1	219928368	C	A	ENST00000366926	ENSG00000196660	SLC30A10	TRUE	TRUE
chr1	219928414	G	T	ENST00000366926	ENSG00000196660	SLC30A10	FALSE	FALSE
chr1	219928422	T	A	ENST00000366926	ENSG00000196660	SLC30A10	FALSE	FALSE
chr1	219928429	G	C	ENST00000366926	ENSG00000196660	SLC30A10	FALSE	FALSE
chr1	219928429	G	T	ENST00000366926	ENSG00000196660	SLC30A10	FALSE	FALSE
chr1	219968809	G	C	ENST00000366923	ENSG00000136628	EPRS1	FALSE	FALSE
chr1	219968809	G	T	ENST00000366923	ENSG00000136628	EPRS1	FALSE	FALSE
chr1	219968825	A	C	ENST00000366923	ENSG00000136628	EPRS1	FALSE	FALSE
chr1	219968825	A	T	ENST00000366923	ENSG00000136628	EPRS1	FALSE	FALSE
chr1	219968830	G	C	ENST00000366923	ENSG00000136628	EPRS1	FALSE	FALSE
chr1	219968830	G	T	ENST00000366923	ENSG00000136628	EPRS1	FALSE	FALSE
chr1	219968833	G	C	ENST00000366923	ENSG00000136628	EPRS1	FALSE	FALSE
chr1	219968833	G	T	ENST00000366923	ENSG00000136628	EPRS1	FALSE	FALSE
chr1	219968838	T	A	ENST00000366923	ENSG00000136628	EPRS1	FALSE	FALSE
chr1	219968850	T	A	ENST00000366923	ENSG00000136628	EPRS1	FALSE	FALSE
chr1	219968854	A	T	ENST00000366923	ENSG00000136628	EPRS1	FALSE	FALSE
chr1	219968860	A	T	ENST00000366923	ENSG00000136628	EPRS1	FALSE	FALSE
chr1	219968865	T	A	ENST00000366923	ENSG00000136628	EPRS1	FALSE	FALSE
chr1	219968871	C	A	ENST00000366923	ENSG00000136628	EPRS1	FALSE	FALSE
chr1	219968877	G	A	ENST00000366923	ENSG00000136628	EPRS1	FALSE	FALSE
chr1	219968883	C	A	ENST00000366923	ENSG00000136628	EPRS1	FALSE	FALSE
chr1	219968884	A	T	ENST00000366923	ENSG00000136628	EPRS1	FALSE	FALSE
chr1	219968895	T	A	ENST00000366923	ENSG00000136628	EPRS1	FALSE	FALSE
chr1	219968905	G	T	ENST00000366923	ENSG00000136628	EPRS1	FALSE	FALSE
chr1	219968916	T	A	ENST00000366923	ENSG00000136628	EPRS1	FALSE	FALSE
chr1	219968922	C	A	ENST00000366923	ENSG00000136628	EPRS1	FALSE	FALSE
chr1	219968943	C	A	ENST00000366923	ENSG00000136628	EPRS1	FALSE	FALSE
chr1	219968952	G	A	ENST00000366923	ENSG00000136628	EPRS1	FALSE	FALSE
chr1	219968957	C	A	ENST00000366923	ENSG00000136628	EPRS1	TRUE	FALSE
chr1	219968957	C	G	ENST00000366923	ENSG00000136628	EPRS1	TRUE	FALSE
chr1	219968957	C	T	ENST00000366923	ENSG00000136628	EPRS1	TRUE	FALSE
chr1	219968958	T	A	ENST00000366923	ENSG00000136628	EPRS1	TRUE	FALSE
chr1	219968958	T	C	ENST00000366923	ENSG00000136628	EPRS1	TRUE	FALSE
chr1	219968958	T	G	ENST00000366923	ENSG00000136628	EPRS1	TRUE	FALSE
chr1	219969056	A	C	ENST00000366923	ENSG00000136628	EPRS1	TRUE	TRUE
chr1	219969056	A	G	ENST00000366923	ENSG00000136628	EPRS1	TRUE	FALSE
chr1	219969056	A	T	ENST00000366923	ENSG00000136628	EPRS1	TRUE	TRUE
chr1	219969057	C	A	ENST00000366923	ENSG00000136628	EPRS1	TRUE	TRUE
chr1	219969057	C	G	ENST00000366923	ENSG00000136628	EPRS1	TRUE	TRUE
chr1	219969057	C	T	ENST00000366923	ENSG00000136628	EPRS1	TRUE	TRUE
chr1	219969071	T	A	ENST00000366923	ENSG00000136628	EPRS1	FALSE	FALSE
chr1	219969074	T	A	ENST00000366923	ENSG00000136628	EPRS1	FALSE	FALSE
chr1	219969078	C	T	ENST00000366923	ENSG00000136628	EPRS1	FALSE	FALSE
chr1	219969079	C	T	ENST00000366923	ENSG00000136628	EPRS1	FALSE	FALSE
chr1	219969086	C	A	ENST00000366923	ENSG00000136628	EPRS1	FALSE	FALSE
chr1	219969087	A	T	ENST00000366923	ENSG00000136628	EPRS1	FALSE	FALSE
chr1	219969098	C	A	ENST00000366923	ENSG00000136628	EPRS1	FALSE	FALSE
chr1	219969102	A	T	ENST00000366923	ENSG00000136628	EPRS1	FALSE	FALSE
chr1	219969116	G	A	ENST00000366923	ENSG00000136628	EPRS1	TRUE	TRUE
chr1	219969123	C	A	ENST00000366923	ENSG00000136628	EPRS1	TRUE	TRUE
chr1	219969123	C	G	ENST00000366923	ENSG00000136628	EPRS1	TRUE	TRUE
chr1	219969123	C	T	ENST00000366923	ENSG00000136628	EPRS1	TRUE	TRUE
chr1	219969124	T	A	ENST00000366923	ENSG00000136628	EPRS1	TRUE	TRUE
chr1	219969124	T	C	ENST00000366923	ENSG00000136628	EPRS1	TRUE	TRUE
chr1	219969124	T	G	ENST00000366923	ENSG00000136628	EPRS1	TRUE	TRUE
chr1	219972067	A	C	ENST00000366923	ENSG00000136628	EPRS1	TRUE	FALSE
chr1	219972067	A	G	ENST00000366923	ENSG00000136628	EPRS1	TRUE	FALSE
chr1	219972067	A	T	ENST00000366923	ENSG00000136628	EPRS1	TRUE	FALSE
chr1	219972068	C	A	ENST00000366923	ENSG00000136628	EPRS1	TRUE	FALSE
chr1	219972068	C	G	ENST00000366923	ENSG00000136628	EPRS1	TRUE	FALSE
chr1	219972068	C	T	ENST00000366923	ENSG00000136628	EPRS1	TRUE	FALSE
chr1	219972071	T	A	ENST00000366923	ENSG00000136628	EPRS1	TRUE	TRUE
chr1	219972074	C	A	ENST00000366923	ENSG00000136628	EPRS1	TRUE	TRUE
chr1	219972089	T	A	ENST00000366923	ENSG00000136628	EPRS1	TRUE	TRUE
chr1	219972092	G	A	ENST00000366923	ENSG00000136628	EPRS1	TRUE	TRUE
chr1	219972101	C	A	ENST00000366923	ENSG00000136628	EPRS1	TRUE	TRUE
chr1	219972131	T	A	ENST00000366923	ENSG00000136628	EPRS1	TRUE	TRUE
chr1	219972140	C	A	ENST00000366923	ENSG00000136628	EPRS1	TRUE	TRUE
chr1	219972148	C	A	ENST00000366923	ENSG00000136628	EPRS1	TRUE	FALSE
chr1	219972148	C	G	ENST00000366923	ENSG00000136628	EPRS1	TRUE	FALSE
chr1	219972148	C	T	ENST00000366923	ENSG00000136628	EPRS1	TRUE	FALSE
chr1	219972149	T	A	ENST00000366923	ENSG00000136628	EPRS1	TRUE	FALSE
chr1	219972149	T	C	ENST00000366923	ENSG00000136628	EPRS1	TRUE	FALSE
chr1	219972149	T	G	ENST00000366923	ENSG00000136628	EPRS1	TRUE	FALSE
chr1	219973236	A	C	ENST00000366923	ENSG00000136628	EPRS1	TRUE	FALSE
chr1	219973236	A	G	ENST00000366923	ENSG00000136628	EPRS1	TRUE	FALSE
chr1	219973236	A	T	ENST00000366923	ENSG00000136628	EPRS1	TRUE	FALSE
chr1	219973237	C	A	ENST00000366923	ENSG00000136628	EPRS1	TRUE	FALSE
chr1	219973237	C	G	ENST00000366923	ENSG00000136628	EPRS1	TRUE	FALSE
chr1	219973237	C	T	ENST00000366923	ENSG00000136628	EPRS1	TRUE	FALSE
chr1	219973257	G	A	ENST00000366923	ENSG00000136628	EPRS1	TRUE	TRUE
chr1	219973266	C	A	ENST00000366923	ENSG00000136628	EPRS1	TRUE	TRUE
chr1	219973268	A	T	ENST00000366923	ENSG00000136628	EPRS1	TRUE	TRUE
chr1	219973278	G	A	ENST00000366923	ENSG00000136628	EPRS1	TRUE	TRUE
chr1	219973284	T	A	ENST00000366923	ENSG00000136628	EPRS1	TRUE	TRUE
chr1	219973290	C	A	ENST00000366923	ENSG00000136628	EPRS1	TRUE	TRUE
chr1	219973296	C	A	ENST00000366923	ENSG00000136628	EPRS1	TRUE	TRUE
chr1	219973302	C	A	ENST00000366923	ENSG00000136628	EPRS1	TRUE	TRUE
chr1	219973317	T	A	ENST00000366923	ENSG00000136628	EPRS1	TRUE	TRUE
chr1	219973320	C	A	ENST00000366923	ENSG00000136628	EPRS1	TRUE	TRUE
chr1	219973323	C	A	ENST00000366923	ENSG00000136628	EPRS1	TRUE	TRUE
chr1	219973332	G	A	ENST00000366923	ENSG00000136628	EPRS1	TRUE	TRUE
chr1	219973335	T	A	ENST00000366923	ENSG00000136628	EPRS1	TRUE	TRUE
chr1	219973350	G	A	ENST00000366923	ENSG00000136628	EPRS1	TRUE	TRUE
chr1	219973351	A	T	ENST00000366923	ENSG00000136628	EPRS1	TRUE	TRUE
chr1	219973359	T	A	ENST00000366923	ENSG00000136628	EPRS1	TRUE	TRUE
chr1	219973380	C	A	ENST00000366923	ENSG00000136628	EPRS1	TRUE	TRUE
chr1	219973386	T	A	ENST00000366923	ENSG00000136628	EPRS1	TRUE	TRUE
chr1	219973398	C	A	ENST00000366923	ENSG00000136628	EPRS1	TRUE	TRUE
chr1	219973399	C	A	ENST00000366923	ENSG00000136628	EPRS1	TRUE	FALSE
chr1	219973399	C	G	ENST00000366923	ENSG00000136628	EPRS1	TRUE	FALSE
chr1	219973399	C	T	ENST00000366923	ENSG00000136628	EPRS1	TRUE	FALSE
chr1	219973400	T	A	ENST00000366923	ENSG00000136628	EPRS1	TRUE	FALSE
chr1	219973400	T	C	ENST00000366923	ENSG00000136628	EPRS1	TRUE	FALSE
chr1	219973400	T	G	ENST00000366923	ENSG00000136628	EPRS1	TRUE	FALSE
chr1	219978544	A	C	ENST00000366923	ENSG00000136628	EPRS1	TRUE	FALSE
chr1	219978544	A	G	ENST00000366923	ENSG00000136628	EPRS1	TRUE	FALSE
chr1	219978544	A	T	ENST00000366923	ENSG00000136628	EPRS1	TRUE	FALSE
chr1	219978545	C	A	ENST00000366923	ENSG00000136628	EPRS1	TRUE	FALSE
chr1	219978545	C	G	ENST00000366923	ENSG00000136628	EPRS1	TRUE	FALSE
chr1	219978545	C	T	ENST00000366923	ENSG00000136628	EPRS1	TRUE	FALSE
chr1	219978548	T	A	ENST00000366923	ENSG00000136628	EPRS1	TRUE	TRUE
chr1	219978554	C	A	ENST00000366923	ENSG00000136628	EPRS1	TRUE	TRUE
chr1	219978555	C	T	ENST00000366923	ENSG00000136628	EPRS1	TRUE	TRUE
chr1	219978556	C	T	ENST00000366923	ENSG00000136628	EPRS1	TRUE	TRUE
chr1	219978569	T	A	ENST00000366923	ENSG00000136628	EPRS1	TRUE	TRUE
chr1	219978570	C	T	ENST00000366923	ENSG00000136628	EPRS1	TRUE	TRUE
chr1	219978571	C	T	ENST00000366923	ENSG00000136628	EPRS1	TRUE	TRUE
chr1	219978582	A	C	ENST00000366923	ENSG00000136628	EPRS1	TRUE	TRUE
chr1	219978582	A	T	ENST00000366923	ENSG00000136628	EPRS1	TRUE	TRUE
chr1	219978593	G	A	ENST00000366923	ENSG00000136628	EPRS1	TRUE	TRUE
chr1	219978595	A	C	ENST00000366923	ENSG00000136628	EPRS1	TRUE	TRUE
chr1	219978595	A	T	ENST00000366923	ENSG00000136628	EPRS1	TRUE	TRUE
chr1	219978605	T	A	ENST00000366923	ENSG00000136628	EPRS1	TRUE	TRUE
chr1	219978628	A	C	ENST00000366923	ENSG00000136628	EPRS1	TRUE	TRUE
chr1	219978628	A	T	ENST00000366923	ENSG00000136628	EPRS1	TRUE	TRUE
chr1	219978632	G	A	ENST00000366923	ENSG00000136628	EPRS1	TRUE	TRUE
chr1	219978638	G	A	ENST00000366923	ENSG00000136628	EPRS1	TRUE	TRUE
chr1	219978639	A	C	ENST00000366923	ENSG00000136628	EPRS1	TRUE	TRUE
chr1	219978639	A	T	ENST00000366923	ENSG00000136628	EPRS1	TRUE	TRUE
chr1	219978648	G	T	ENST00000366923	ENSG00000136628	EPRS1	TRUE	TRUE
chr1	219978653	T	A	ENST00000366923	ENSG00000136628	EPRS1	TRUE	TRUE
chr1	219978668	C	A	ENST00000366923	ENSG00000136628	EPRS1	TRUE	TRUE
chr1	219978671	T	A	ENST00000366923	ENSG00000136628	EPRS1	TRUE	TRUE
chr1	219978677	C	A	ENST00000366923	ENSG00000136628	EPRS1	TRUE	TRUE
chr1	219978680	C	A	ENST00000366923	ENSG00000136628	EPRS1	TRUE	TRUE
chr1	219978702	A	T	ENST00000366923	ENSG00000136628	EPRS1	TRUE	TRUE
chr1	219978720	C	A	ENST00000366923	ENSG00000136628	EPRS1	TRUE	FALSE
chr1	219978720	C	G	ENST00000366923	ENSG00000136628	EPRS1	TRUE	FALSE
chr1	219978720	C	T	ENST00000366923	ENSG00000136628	EPRS1	TRUE	FALSE
chr1	219978721	T	A	ENST00000366923	ENSG00000136628	EPRS1	TRUE	FALSE
chr1	219978721	T	C	ENST00000366923	ENSG00000136628	EPRS1	TRUE	FALSE
chr1	219978721	T	G	ENST00000366923	ENSG00000136628	EPRS1	TRUE	FALSE
chr1	219979416	A	C	ENST00000366923	ENSG00000136628	EPRS1	TRUE	FALSE
chr1	219979416	A	G	ENST00000366923	ENSG00000136628	EPRS1	FALSE	FALSE
chr1	219979416	A	T	ENST00000366923	ENSG00000136628	EPRS1	TRUE	FALSE
chr1	219979417	C	A	ENST00000366923	ENSG00000136628	EPRS1	TRUE	FALSE
chr1	219979417	C	G	ENST00000366923	ENSG00000136628	EPRS1	TRUE	FALSE
chr1	219979417	C	T	ENST00000366923	ENSG00000136628	EPRS1	TRUE	FALSE
chr1	219979420	G	A	ENST00000366923	ENSG00000136628	EPRS1	TRUE	TRUE
chr1	219979424	A	T	ENST00000366923	ENSG00000136628	EPRS1	TRUE	TRUE
chr1	219979443	A	C	ENST00000366923	ENSG00000136628	EPRS1	TRUE	TRUE
chr1	219979443	A	T	ENST00000366923	ENSG00000136628	EPRS1	TRUE	TRUE
chr1	219979449	A	C	ENST00000366923	ENSG00000136628	EPRS1	TRUE	TRUE
chr1	219979449	A	T	ENST00000366923	ENSG00000136628	EPRS1	TRUE	TRUE
chr1	219979495	G	A	ENST00000366923	ENSG00000136628	EPRS1	TRUE	TRUE
chr1	219979508	C	T	ENST00000366923	ENSG00000136628	EPRS1	TRUE	TRUE
chr1	219979509	C	T	ENST00000366923	ENSG00000136628	EPRS1	TRUE	TRUE
chr1	219979519	G	A	ENST00000366923	ENSG00000136628	EPRS1	TRUE	TRUE
chr1	219979520	A	C	ENST00000366923	ENSG00000136628	EPRS1	TRUE	TRUE
chr1	219979520	A	T	ENST00000366923	ENSG00000136628	EPRS1	TRUE	TRUE
chr1	219979531	G	A	ENST00000366923	ENSG00000136628	EPRS1	TRUE	TRUE
chr1	219979534	T	A	ENST00000366923	ENSG00000136628	EPRS1	TRUE	TRUE
chr1	219979537	C	A	ENST00000366923	ENSG00000136628	EPRS1	TRUE	TRUE
chr1	219979540	C	A	ENST00000366923	ENSG00000136628	EPRS1	TRUE	TRUE
chr1	219979549	T	A	ENST00000366923	ENSG00000136628	EPRS1	TRUE	TRUE
chr1	219979558	C	A	ENST00000366923	ENSG00000136628	EPRS1	TRUE	TRUE
chr1	219979570	C	A	ENST00000366923	ENSG00000136628	EPRS1	TRUE	TRUE
chr1	219979579	T	A	ENST00000366923	ENSG00000136628	EPRS1	TRUE	TRUE
chr1	219979591	G	A	ENST00000366923	ENSG00000136628	EPRS1	TRUE	TRUE
chr1	219979596	A	C	ENST00000366923	ENSG00000136628	EPRS1	TRUE	TRUE
chr1	219979596	A	T	ENST00000366923	ENSG00000136628	EPRS1	TRUE	TRUE
chr1	219979605	G	C	ENST00000366923	ENSG00000136628	EPRS1	TRUE	TRUE
chr1	219979605	G	T	ENST00000366923	ENSG00000136628	EPRS1	TRUE	TRUE
chr1	219979612	C	A	ENST00000366923	ENSG00000136628	EPRS1	TRUE	TRUE
chr1	219979615	C	A	ENST00000366923	ENSG00000136628	EPRS1	TRUE	TRUE
chr1	219979616	C	A	ENST00000366923	ENSG00000136628	EPRS1	TRUE	FALSE
chr1	219979616	C	G	ENST00000366923	ENSG00000136628	EPRS1	TRUE	FALSE
chr1	219979616	C	T	ENST00000366923	ENSG00000136628	EPRS1	TRUE	FALSE
chr1	219979617	T	A	ENST00000366923	ENSG00000136628	EPRS1	TRUE	FALSE
chr1	219979617	T	C	ENST00000366923	ENSG00000136628	EPRS1	TRUE	FALSE
chr1	219979617	T	G	ENST00000366923	ENSG00000136628	EPRS1	TRUE	FALSE
chr1	219980083	A	C	ENST00000366923	ENSG00000136628	EPRS1	TRUE	FALSE
chr1	219980083	A	G	ENST00000366923	ENSG00000136628	EPRS1	TRUE	FALSE
chr1	219980083	A	T	ENST00000366923	ENSG00000136628	EPRS1	TRUE	FALSE
chr1	219980084	C	A	ENST00000366923	ENSG00000136628	EPRS1	TRUE	FALSE
chr1	219980084	C	G	ENST00000366923	ENSG00000136628	EPRS1	TRUE	FALSE
chr1	219980084	C	T	ENST00000366923	ENSG00000136628	EPRS1	TRUE	FALSE
chr1	219980087	G	A	ENST00000366923	ENSG00000136628	EPRS1	TRUE	TRUE
chr1	219980096	T	A	ENST00000366923	ENSG00000136628	EPRS1	TRUE	TRUE
chr1	219980099	C	A	ENST00000366923	ENSG00000136628	EPRS1	TRUE	TRUE
chr1	219980120	C	A	ENST00000366923	ENSG00000136628	EPRS1	TRUE	TRUE
chr1	219980133	A	C	ENST00000366923	ENSG00000136628	EPRS1	TRUE	TRUE
chr1	219980133	A	T	ENST00000366923	ENSG00000136628	EPRS1	TRUE	TRUE
chr1	219980141	C	A	ENST00000366923	ENSG00000136628	EPRS1	TRUE	TRUE
chr1	219980144	C	A	ENST00000366923	ENSG00000136628	EPRS1	TRUE	TRUE
chr1	219980153	T	A	ENST00000366923	ENSG00000136628	EPRS1	TRUE	TRUE
chr1	219980156	C	A	ENST00000366923	ENSG00000136628	EPRS1	TRUE	TRUE
chr1	219980159	T	A	ENST00000366923	ENSG00000136628	EPRS1	TRUE	TRUE
chr1	219980162	C	A	ENST00000366923	ENSG00000136628	EPRS1	TRUE	TRUE
chr1	219980168	T	A	ENST00000366923	ENSG00000136628	EPRS1	TRUE	TRUE
chr1	219980171	T	A	ENST00000366923	ENSG00000136628	EPRS1	TRUE	TRUE
chr1	219980174	C	A	ENST00000366923	ENSG00000136628	EPRS1	TRUE	TRUE
chr1	219980177	T	A	ENST00000366923	ENSG00000136628	EPRS1	TRUE	TRUE
chr1	219980201	C	A	ENST00000366923	ENSG00000136628	EPRS1	TRUE	TRUE
chr1	219980204	C	A	ENST00000366923	ENSG00000136628	EPRS1	TRUE	TRUE
chr1	219980205	A	C	ENST00000366923	ENSG00000136628	EPRS1	TRUE	TRUE
chr1	219980205	A	T	ENST00000366923	ENSG00000136628	EPRS1	TRUE	TRUE
chr1	219980213	G	A	ENST00000366923	ENSG00000136628	EPRS1	TRUE	TRUE
chr1	219980217	A	C	ENST00000366923	ENSG00000136628	EPRS1	TRUE	TRUE
chr1	219980217	A	T	ENST00000366923	ENSG00000136628	EPRS1	TRUE	TRUE
chr1	219980221	A	C	ENST00000366923	ENSG00000136628	EPRS1	TRUE	TRUE
chr1	219980221	A	T	ENST00000366923	ENSG00000136628	EPRS1	TRUE	TRUE
chr1	219980234	G	A	ENST00000366923	ENSG00000136628	EPRS1	TRUE	TRUE
chr1	219980236	A	T	ENST00000366923	ENSG00000136628	EPRS1	TRUE	TRUE
chr1	219980241	C	A	ENST00000366923	ENSG00000136628	EPRS1	TRUE	FALSE
chr1	219980241	C	G	ENST00000366923	ENSG00000136628	EPRS1	TRUE	FALSE
chr1	219980241	C	T	ENST00000366923	ENSG00000136628	EPRS1	TRUE	FALSE
chr1	219980242	T	A	ENST00000366923	ENSG00000136628	EPRS1	TRUE	FALSE
chr1	219980242	T	C	ENST00000366923	ENSG00000136628	EPRS1	TRUE	FALSE
chr1	219980242	T	G	ENST00000366923	ENSG00000136628	EPRS1	TRUE	FALSE
chr1	219980754	A	C	ENST00000366923	ENSG00000136628	EPRS1	TRUE	FALSE
chr1	219980754	A	G	ENST00000366923	ENSG00000136628	EPRS1	TRUE	FALSE
chr1	219980754	A	T	ENST00000366923	ENSG00000136628	EPRS1	TRUE	FALSE
chr1	219980755	C	A	ENST00000366923	ENSG00000136628	EPRS1	TRUE	FALSE
chr1	219980755	C	G	ENST00000366923	ENSG00000136628	EPRS1	TRUE	FALSE
chr1	219980755	C	T	ENST00000366923	ENSG00000136628	EPRS1	TRUE	FALSE
chr1	219980758	C	A	ENST00000366923	ENSG00000136628	EPRS1	TRUE	TRUE
chr1	219980761	C	A	ENST00000366923	ENSG00000136628	EPRS1	TRUE	TRUE
chr1	219980770	C	A	ENST00000366923	ENSG00000136628	EPRS1	TRUE	TRUE
chr1	219980773	C	A	ENST00000366923	ENSG00000136628	EPRS1	TRUE	TRUE
chr1	219980800	C	A	ENST00000366923	ENSG00000136628	EPRS1	TRUE	TRUE
chr1	219980803	G	A	ENST00000366923	ENSG00000136628	EPRS1	TRUE	TRUE
chr1	219980804	C	T	ENST00000366923	ENSG00000136628	EPRS1	TRUE	TRUE
chr1	219980805	C	T	ENST00000366923	ENSG00000136628	EPRS1	TRUE	TRUE
chr1	219980815	C	A	ENST00000366923	ENSG00000136628	EPRS1	TRUE	TRUE
chr1	219980836	G	A	ENST00000366923	ENSG00000136628	EPRS1	TRUE	TRUE
chr1	219980845	T	A	ENST00000366923	ENSG00000136628	EPRS1	TRUE	TRUE
chr1	219980851	C	A	ENST00000366923	ENSG00000136628	EPRS1	TRUE	TRUE
chr1	219980852	C	T	ENST00000366923	ENSG00000136628	EPRS1	TRUE	TRUE
chr1	219980853	C	T	ENST00000366923	ENSG00000136628	EPRS1	TRUE	TRUE
chr1	219980858	C	A	ENST00000366923	ENSG00000136628	EPRS1	TRUE	FALSE
chr1	219980858	C	G	ENST00000366923	ENSG00000136628	EPRS1	TRUE	FALSE
chr1	219980858	C	T	ENST00000366923	ENSG00000136628	EPRS1	TRUE	FALSE
chr1	219980859	T	A	ENST00000366923	ENSG00000136628	EPRS1	TRUE	FALSE
chr1	219980859	T	C	ENST00000366923	ENSG00000136628	EPRS1	TRUE	FALSE
chr1	219980859	T	G	ENST00000366923	ENSG00000136628	EPRS1	TRUE	FALSE
chr1	219981376	A	C	ENST00000366923	ENSG00000136628	EPRS1	TRUE	FALSE
chr1	219981376	A	G	ENST00000366923	ENSG00000136628	EPRS1	TRUE	FALSE
chr1	219981376	A	T	ENST00000366923	ENSG00000136628	EPRS1	TRUE	FALSE
chr1	219981377	C	A	ENST00000366923	ENSG00000136628	EPRS1	TRUE	FALSE
chr1	219981377	C	G	ENST00000366923	ENSG00000136628	EPRS1	TRUE	FALSE
chr1	219981377	C	T	ENST00000366923	ENSG00000136628	EPRS1	TRUE	FALSE
chr1	219981387	G	T	ENST00000366923	ENSG00000136628	EPRS1
chr1	219981390	C	T	ENST00000366923	ENSG00000136628	EPRS1
chr1	219981391	C	T	ENST00000366923	ENSG00000136628	EPRS1
chr1	219981395	G	A	ENST00000366923	ENSG00000136628	EPRS1
chr1	219981404	T	A	ENST00000366923	ENSG00000136628	EPRS1	TRUE	TRUE
chr1	219981419	T	A	ENST00000366923	ENSG00000136628	EPRS1	TRUE	TRUE
chr1	219981424	G	C	ENST00000366923	ENSG00000136628	EPRS1	TRUE	TRUE
chr1	219981424	G	T	ENST00000366923	ENSG00000136628	EPRS1	TRUE	TRUE
chr1	219981428	G	A	ENST00000366923	ENSG00000136628	EPRS1	TRUE	TRUE
chr1	219981432	C	T	ENST00000366923	ENSG00000136628	EPRS1	TRUE	TRUE
chr1	219981433	C	T	ENST00000366923	ENSG00000136628	EPRS1	TRUE	TRUE
chr1	219981437	T	A	ENST00000366923	ENSG00000136628	EPRS1	TRUE	TRUE
chr1	219981441	A	C	ENST00000366923	ENSG00000136628	EPRS1	TRUE	TRUE
chr1	219981441	A	T	ENST00000366923	ENSG00000136628	EPRS1	TRUE	TRUE
chr1	219981450	A	C	ENST00000366923	ENSG00000136628	EPRS1	TRUE	TRUE
chr1	219981450	A	T	ENST00000366923	ENSG00000136628	EPRS1	TRUE	TRUE
chr1	219981458	C	A	ENST00000366923	ENSG00000136628	EPRS1	TRUE	FALSE
chr1	219981458	C	G	ENST00000366923	ENSG00000136628	EPRS1	TRUE	FALSE
chr1	219981458	C	T	ENST00000366923	ENSG00000136628	EPRS1	TRUE	FALSE
chr1	219981459	T	A	ENST00000366923	ENSG00000136628	EPRS1	TRUE	FALSE
chr1	219981459	T	C	ENST00000366923	ENSG00000136628	EPRS1	TRUE	FALSE
chr1	219981459	T	G	ENST00000366923	ENSG00000136628	EPRS1	TRUE	FALSE
chr1	219982770	A	C	ENST00000366923	ENSG00000136628	EPRS1	TRUE	FALSE
chr1	219982770	A	G	ENST00000366923	ENSG00000136628	EPRS1	TRUE	FALSE
chr1	219982770	A	T	ENST00000366923	ENSG00000136628	EPRS1	TRUE	FALSE
chr1	219982771	C	A	ENST00000366923	ENSG00000136628	EPRS1	TRUE	FALSE
chr1	219982771	C	G	ENST00000366923	ENSG00000136628	EPRS1	TRUE	FALSE
chr1	219982771	C	T	ENST00000366923	ENSG00000136628	EPRS1	TRUE	FALSE
chr1	219982778	C	A	ENST00000366923	ENSG00000136628	EPRS1	TRUE	TRUE
chr1	219982805	C	A	ENST00000366923	ENSG00000136628	EPRS1	TRUE	TRUE
chr1	219982814	C	A	ENST00000366923	ENSG00000136628	EPRS1	TRUE	TRUE
chr1	219982820	T	A	ENST00000366923	ENSG00000136628	EPRS1	TRUE	TRUE
chr1	219982829	T	A	ENST00000366923	ENSG00000136628	EPRS1	TRUE	TRUE
chr1	219982836	C	T	ENST00000366923	ENSG00000136628	EPRS1	TRUE	TRUE
chr1	219982837	C	T	ENST00000366923	ENSG00000136628	EPRS1	TRUE	TRUE
chr1	219982845	C	A	ENST00000366923	ENSG00000136628	EPRS1	TRUE	FALSE
chr1	219982845	C	G	ENST00000366923	ENSG00000136628	EPRS1	TRUE	FALSE
chr1	219982845	C	T	ENST00000366923	ENSG00000136628	EPRS1	TRUE	FALSE
chr1	219982846	T	A	ENST00000366923	ENSG00000136628	EPRS1	TRUE	FALSE
chr1	219982846	T	C	ENST00000366923	ENSG00000136628	EPRS1	TRUE	FALSE
chr1	219982846	T	G	ENST00000366923	ENSG00000136628	EPRS1	TRUE	FALSE
chr1	219983187	A	C	ENST00000366923	ENSG00000136628	EPRS1	TRUE	FALSE
chr1	219983187	A	G	ENST00000366923	ENSG00000136628	EPRS1	FALSE	FALSE
chr1	219983187	A	T	ENST00000366923	ENSG00000136628	EPRS1	TRUE	FALSE
chr1	219983188	C	A	ENST00000366923	ENSG00000136628	EPRS1	TRUE	FALSE
chr1	219983188	C	G	ENST00000366923	ENSG00000136628	EPRS1	TRUE	FALSE
chr1	219983188	C	T	ENST00000366923	ENSG00000136628	EPRS1	TRUE	FALSE
chr1	219983191	C	A	ENST00000366923	ENSG00000136628	EPRS1	TRUE	TRUE
chr1	219983218	T	A	ENST00000366923	ENSG00000136628	EPRS1	TRUE	TRUE
chr1	219983221	C	A	ENST00000366923	ENSG00000136628	EPRS1	TRUE	TRUE
chr1	219983224	T	A	ENST00000366923	ENSG00000136628	EPRS1	TRUE	TRUE
chr1	219983227	C	A	ENST00000366923	ENSG00000136628	EPRS1	TRUE	TRUE
chr1	219983229	A	C	ENST00000366923	ENSG00000136628	EPRS1	TRUE	TRUE
chr1	219983229	A	T	ENST00000366923	ENSG00000136628	EPRS1	TRUE	TRUE
chr1	219983239	G	A	ENST00000366923	ENSG00000136628	EPRS1	TRUE	TRUE
chr1	219983258	G	C	ENST00000366923	ENSG00000136628	EPRS1	TRUE	TRUE
chr1	219983258	G	T	ENST00000366923	ENSG00000136628	EPRS1	TRUE	TRUE
chr1	219983261	G	T	ENST00000366923	ENSG00000136628	EPRS1	TRUE	TRUE
chr1	219983269	C	A	ENST00000366923	ENSG00000136628	EPRS1	TRUE	TRUE
chr1	219983281	T	A	ENST00000366923	ENSG00000136628	EPRS1	TRUE	TRUE
chr1	219983284	T	A	ENST00000366923	ENSG00000136628	EPRS1	TRUE	TRUE
chr1	219983290	C	A	ENST00000366923	ENSG00000136628	EPRS1	TRUE	TRUE
chr1	219983308	T	A	ENST00000366923	ENSG00000136628	EPRS1	TRUE	TRUE
chr1	219983317	C	A	ENST00000366923	ENSG00000136628	EPRS1	TRUE	TRUE
chr1	219983318	C	T	ENST00000366923	ENSG00000136628	EPRS1	TRUE	TRUE
chr1	219983319	C	T	ENST00000366923	ENSG00000136628	EPRS1	TRUE	TRUE
chr1	219983327	A	C	ENST00000366923	ENSG00000136628	EPRS1	TRUE	TRUE
chr1	219983327	A	T	ENST00000366923	ENSG00000136628	EPRS1	TRUE	TRUE
chr1	219983333	C	T	ENST00000366923	ENSG00000136628	EPRS1	TRUE	TRUE
chr1	219983334	C	T	ENST00000366923	ENSG00000136628	EPRS1	TRUE	TRUE
chr1	219983348	A	C	ENST00000366923	ENSG00000136628	EPRS1	TRUE	TRUE
chr1	219983348	A	T	ENST00000366923	ENSG00000136628	EPRS1	TRUE	TRUE
chr1	219983351	A	T	ENST00000366923	ENSG00000136628	EPRS1	TRUE	TRUE
chr1	219983369	G	C	ENST00000366923	ENSG00000136628	EPRS1	TRUE	TRUE
chr1	219983369	G	T	ENST00000366923	ENSG00000136628	EPRS1	TRUE	TRUE
chr1	219983374	C	A	ENST00000366923	ENSG00000136628	EPRS1	TRUE	TRUE
chr1	219983383	C	A	ENST00000366923	ENSG00000136628	EPRS1	TRUE	TRUE
chr1	219983385	G	C	ENST00000366923	ENSG00000136628	EPRS1	TRUE	TRUE
chr1	219983385	G	T	ENST00000366923	ENSG00000136628	EPRS1	TRUE	TRUE
chr1	219983389	T	A	ENST00000366923	ENSG00000136628	EPRS1	TRUE	TRUE
chr1	219983399	C	A	ENST00000366923	ENSG00000136628	EPRS1	TRUE	FALSE
chr1	219983399	C	G	ENST00000366923	ENSG00000136628	EPRS1	TRUE	FALSE
chr1	219983399	C	T	ENST00000366923	ENSG00000136628	EPRS1	TRUE	FALSE
chr1	219983400	T	A	ENST00000366923	ENSG00000136628	EPRS1	TRUE	FALSE
chr1	219983400	T	C	ENST00000366923	ENSG00000136628	EPRS1	TRUE	FALSE
chr1	219983400	T	G	ENST00000366923	ENSG00000136628	EPRS1	TRUE	FALSE
chr1	219984204	A	C	ENST00000366923	ENSG00000136628	EPRS1	TRUE	FALSE
chr1	219984204	A	G	ENST00000366923	ENSG00000136628	EPRS1	FALSE	FALSE
chr1	219984204	A	T	ENST00000366923	ENSG00000136628	EPRS1	TRUE	FALSE
chr1	219984205	C	A	ENST00000366923	ENSG00000136628	EPRS1	TRUE	FALSE
chr1	219984205	C	G	ENST00000366923	ENSG00000136628	EPRS1	TRUE	FALSE
chr1	219984205	C	T	ENST00000366923	ENSG00000136628	EPRS1	TRUE	FALSE
chr1	219984208	G	A	ENST00000366923	ENSG00000136628	EPRS1	TRUE	TRUE
chr1	219984212	A	C	ENST00000366923	ENSG00000136628	EPRS1	TRUE	TRUE
chr1	219984212	A	T	ENST00000366923	ENSG00000136628	EPRS1	TRUE	TRUE
chr1	219984215	C	T	ENST00000366923	ENSG00000136628	EPRS1	TRUE	TRUE
chr1	219984216	C	T	ENST00000366923	ENSG00000136628	EPRS1	TRUE	TRUE
chr1	219984232	C	A	ENST00000366923	ENSG00000136628	EPRS1	TRUE	TRUE
chr1	219984235	C	A	ENST00000366923	ENSG00000136628	EPRS1	TRUE	TRUE
chr1	219984238	T	A	ENST00000366923	ENSG00000136628	EPRS1
chr1	219984241	T	A	ENST00000366923	ENSG00000136628	EPRS1	TRUE	TRUE
chr1	219984247	C	A	ENST00000366923	ENSG00000136628	EPRS1	TRUE	TRUE
chr1	219984255	A	T	ENST00000366923	ENSG00000136628	EPRS1	TRUE	TRUE
chr1	219984258	C	A	ENST00000366923	ENSG00000136628	EPRS1	TRUE	FALSE
chr1	219984258	C	G	ENST00000366923	ENSG00000136628	EPRS1	TRUE	FALSE
chr1	219984258	C	T	ENST00000366923	ENSG00000136628	EPRS1	TRUE	FALSE
chr1	219984259	T	A	ENST00000366923	ENSG00000136628	EPRS1	TRUE	FALSE
chr1	219984259	T	C	ENST00000366923	ENSG00000136628	EPRS1	TRUE	FALSE
chr1	219984259	T	G	ENST00000366923	ENSG00000136628	EPRS1	TRUE	FALSE
chr1	219987140	A	C	ENST00000366923	ENSG00000136628	EPRS1	TRUE	FALSE
chr1	219987140	A	G	ENST00000366923	ENSG00000136628	EPRS1	TRUE	FALSE
chr1	219987140	A	T	ENST00000366923	ENSG00000136628	EPRS1	TRUE	FALSE
chr1	219987141	C	A	ENST00000366923	ENSG00000136628	EPRS1	TRUE	FALSE
chr1	219987141	C	G	ENST00000366923	ENSG00000136628	EPRS1	TRUE	FALSE
chr1	219987141	C	T	ENST00000366923	ENSG00000136628	EPRS1	TRUE	FALSE
chr1	219987149	G	A	ENST00000366923	ENSG00000136628	EPRS1	TRUE	TRUE
chr1	219987152	T	A	ENST00000366923	ENSG00000136628	EPRS1	TRUE	TRUE
chr1	219987155	T	A	ENST00000366923	ENSG00000136628	EPRS1	TRUE	TRUE
chr1	219987164	G	A	ENST00000366923	ENSG00000136628	EPRS1	TRUE	TRUE
chr1	219987170	C	A	ENST00000366923	ENSG00000136628	EPRS1	TRUE	TRUE
chr1	219987173	C	A	ENST00000366923	ENSG00000136628	EPRS1	TRUE	TRUE
chr1	219987179	C	A	ENST00000366923	ENSG00000136628	EPRS1	TRUE	TRUE
chr1	219987184	G	C	ENST00000366923	ENSG00000136628	EPRS1	TRUE	TRUE
chr1	219987184	G	T	ENST00000366923	ENSG00000136628	EPRS1	TRUE	TRUE
chr1	219987187	G	C	ENST00000366923	ENSG00000136628	EPRS1	TRUE	TRUE
chr1	219987187	G	T	ENST00000366923	ENSG00000136628	EPRS1	TRUE	TRUE
chr1	219987200	C	A	ENST00000366923	ENSG00000136628	EPRS1	TRUE	TRUE
chr1	219987203	G	A	ENST00000366923	ENSG00000136628	EPRS1	TRUE	TRUE
chr1	219987209	T	A	ENST00000366923	ENSG00000136628	EPRS1	TRUE	TRUE
chr1	219987221	T	A	ENST00000366923	ENSG00000136628	EPRS1	TRUE	TRUE
chr1	219987227	G	A	ENST00000366923	ENSG00000136628	EPRS1	TRUE	TRUE
chr1	219987239	G	A	ENST00000366923	ENSG00000136628	EPRS1	TRUE	TRUE
chr1	219987242	T	A	ENST00000366923	ENSG00000136628	EPRS1	TRUE	TRUE
chr1	219987245	G	A	ENST00000366923	ENSG00000136628	EPRS1	TRUE	TRUE
chr1	219987251	T	A	ENST00000366923	ENSG00000136628	EPRS1	TRUE	TRUE
chr1	219987257	G	A	ENST00000366923	ENSG00000136628	EPRS1	TRUE	TRUE
chr1	219987260	T	A	ENST00000366923	ENSG00000136628	EPRS1	TRUE	TRUE
chr1	219987263	C	A	ENST00000366923	ENSG00000136628	EPRS1	TRUE	TRUE
chr1	219987269	T	A	ENST00000366923	ENSG00000136628	EPRS1	TRUE	TRUE
chr1	219987275	C	A	ENST00000366923	ENSG00000136628	EPRS1	TRUE	TRUE
chr1	219987278	T	A	ENST00000366923	ENSG00000136628	EPRS1	TRUE	TRUE
chr1	219987281	C	A	ENST00000366923	ENSG00000136628	EPRS1	TRUE	TRUE
chr1	219987284	T	A	ENST00000366923	ENSG00000136628	EPRS1	TRUE	TRUE
chr1	219987287	T	A	ENST00000366923	ENSG00000136628	EPRS1	TRUE	TRUE
chr1	219987290	T	A	ENST00000366923	ENSG00000136628	EPRS1	TRUE	TRUE
chr1	219987293	T	A	ENST00000366923	ENSG00000136628	EPRS1	TRUE	TRUE
chr1	219987299	T	A	ENST00000366923	ENSG00000136628	EPRS1	TRUE	TRUE
chr1	219987305	C	A	ENST00000366923	ENSG00000136628	EPRS1	TRUE	TRUE
chr1	219987311	C	A	ENST00000366923	ENSG00000136628	EPRS1	TRUE	TRUE
chr1	219987319	G	T	ENST00000366923	ENSG00000136628	EPRS1	TRUE	TRUE
chr1	219987329	T	A	ENST00000366923	ENSG00000136628	EPRS1	TRUE	TRUE
chr1	219987330	A	C	ENST00000366923	ENSG00000136628	EPRS1	TRUE	TRUE
chr1	219987330	A	T	ENST00000366923	ENSG00000136628	EPRS1	TRUE	TRUE
chr1	219987335	C	A	ENST00000366923	ENSG00000136628	EPRS1	TRUE	TRUE
chr1	219987341	C	A	ENST00000366923	ENSG00000136628	EPRS1	TRUE	TRUE
chr1	219987346	A	T	ENST00000366923	ENSG00000136628	EPRS1	TRUE	TRUE
chr1	219987353	T	A	ENST00000366923	ENSG00000136628	EPRS1	TRUE	TRUE
chr1	219987354	G	C	ENST00000366923	ENSG00000136628	EPRS1	TRUE	TRUE
chr1	219987354	G	T	ENST00000366923	ENSG00000136628	EPRS1	TRUE	TRUE
chr1	219987359	G	A	ENST00000366923	ENSG00000136628	EPRS1	TRUE	TRUE
chr1	219987365	T	A	ENST00000366923	ENSG00000136628	EPRS1	TRUE	TRUE
chr1	219987371	G	A	ENST00000366923	ENSG00000136628	EPRS1	TRUE	TRUE
chr1	219987380	C	A	ENST00000366923	ENSG00000136628	EPRS1	TRUE	TRUE
chr1	219987383	G	A	ENST00000366923	ENSG00000136628	EPRS1	TRUE	TRUE
chr1	219987401	G	A	ENST00000366923	ENSG00000136628	EPRS1	TRUE	TRUE
chr1	219987405	C	A	ENST00000366923	ENSG00000136628	EPRS1	TRUE	FALSE
chr1	219987405	C	G	ENST00000366923	ENSG00000136628	EPRS1	TRUE	FALSE
chr1	219987405	C	T	ENST00000366923	ENSG00000136628	EPRS1	TRUE	FALSE
chr1	219987406	T	A	ENST00000366923	ENSG00000136628	EPRS1	TRUE	FALSE
chr1	219987406	T	C	ENST00000366923	ENSG00000136628	EPRS1	TRUE	FALSE
chr1	219987406	T	G	ENST00000366923	ENSG00000136628	EPRS1	TRUE	FALSE
chr1	219988588	A	C	ENST00000366923	ENSG00000136628	EPRS1	TRUE	TRUE
chr1	219988588	A	G	ENST00000366923	ENSG00000136628	EPRS1	TRUE	FALSE
chr1	219988588	A	T	ENST00000366923	ENSG00000136628	EPRS1	TRUE	FALSE
chr1	219988589	C	A	ENST00000366923	ENSG00000136628	EPRS1	TRUE	TRUE
chr1	219988589	C	G	ENST00000366923	ENSG00000136628	EPRS1	TRUE	TRUE
chr1	219988589	C	T	ENST00000366923	ENSG00000136628	EPRS1	TRUE	TRUE
chr1	219988592	T	A	ENST00000366923	ENSG00000136628	EPRS1	TRUE	TRUE
chr1	219988601	T	A	ENST00000366923	ENSG00000136628	EPRS1	TRUE	TRUE
chr1	219988604	C	A	ENST00000366923	ENSG00000136628	EPRS1	TRUE	TRUE
chr1	219988610	T	A	ENST00000366923	ENSG00000136628	EPRS1	TRUE	TRUE
chr1	219988616	T	A	ENST00000366923	ENSG00000136628	EPRS1	TRUE	TRUE
chr1	219988628	C	A	ENST00000366923	ENSG00000136628	EPRS1	TRUE	TRUE
chr1	219988634	G	A	ENST00000366923	ENSG00000136628	EPRS1	TRUE	TRUE
chr1	219988646	T	A	ENST00000366923	ENSG00000136628	EPRS1	TRUE	TRUE
chr1	219988661	T	A	ENST00000366923	ENSG00000136628	EPRS1	TRUE	TRUE
chr1	219988667	C	A	ENST00000366923	ENSG00000136628	EPRS1	TRUE	TRUE
chr1	219988676	C	A	ENST00000366923	ENSG00000136628	EPRS1	TRUE	TRUE
chr1	219988678	A	C	ENST00000366923	ENSG00000136628	EPRS1	TRUE	TRUE
chr1	219988678	A	T	ENST00000366923	ENSG00000136628	EPRS1	TRUE	TRUE
chr1	219988691	C	A	ENST00000366923	ENSG00000136628	EPRS1	TRUE	TRUE
chr1	219988700	T	A	ENST00000366923	ENSG00000136628	EPRS1	TRUE	TRUE
chr1	219988711	G	C	ENST00000366923	ENSG00000136628	EPRS1	TRUE	TRUE
chr1	219988711	G	T	ENST00000366923	ENSG00000136628	EPRS1	TRUE	TRUE
chr1	219988717	G	T	ENST00000366923	ENSG00000136628	EPRS1	TRUE	TRUE
chr1	219988724	G	A	ENST00000366923	ENSG00000136628	EPRS1	TRUE	TRUE
chr1	219988729	A	C	ENST00000366923	ENSG00000136628	EPRS1	TRUE	TRUE
chr1	219988729	A	T	ENST00000366923	ENSG00000136628	EPRS1	TRUE	TRUE
chr1	219988739	G	A	ENST00000366923	ENSG00000136628	EPRS1	TRUE	TRUE
chr1	219988749	G	C	ENST00000366923	ENSG00000136628	EPRS1	TRUE	TRUE
chr1	219988749	G	T	ENST00000366923	ENSG00000136628	EPRS1	TRUE	TRUE
chr1	219988754	C	A	ENST00000366923	ENSG00000136628	EPRS1	TRUE	TRUE
chr1	219988757	T	A	ENST00000366923	ENSG00000136628	EPRS1	TRUE	TRUE
chr1	219988766	T	A	ENST00000366923	ENSG00000136628	EPRS1
chr1	219988769	C	A	ENST00000366923	ENSG00000136628	EPRS1	TRUE	TRUE
chr1	219988772	T	A	ENST00000366923	ENSG00000136628	EPRS1	TRUE	TRUE
chr1	219988773	A	C	ENST00000366923	ENSG00000136628	EPRS1	TRUE	TRUE
chr1	219988773	A	T	ENST00000366923	ENSG00000136628	EPRS1	TRUE	TRUE
chr1	219988778	G	A	ENST00000366923	ENSG00000136628	EPRS1	TRUE	TRUE
chr1	219988784	T	A	ENST00000366923	ENSG00000136628	EPRS1	TRUE	TRUE
chr1	219988795	A	C	ENST00000366923	ENSG00000136628	EPRS1	TRUE	TRUE
chr1	219988795	A	T	ENST00000366923	ENSG00000136628	EPRS1	TRUE	TRUE
chr1	219988797	G	T	ENST00000366923	ENSG00000136628	EPRS1	TRUE	TRUE
chr1	219988802	C	A	ENST00000366923	ENSG00000136628	EPRS1	TRUE	TRUE
chr1	219988811	C	A	ENST00000366923	ENSG00000136628	EPRS1	TRUE	TRUE
chr1	219988820	T	A	ENST00000366923	ENSG00000136628	EPRS1	TRUE	TRUE
chr1	219988824	C	A	ENST00000366923	ENSG00000136628	EPRS1	TRUE	FALSE
chr1	219988824	C	G	ENST00000366923	ENSG00000136628	EPRS1	TRUE	FALSE
chr1	219988824	C	T	ENST00000366923	ENSG00000136628	EPRS1	TRUE	FALSE
chr1	219988825	T	A	ENST00000366923	ENSG00000136628	EPRS1	TRUE	FALSE
chr1	219988825	T	C	ENST00000366923	ENSG00000136628	EPRS1	TRUE	FALSE
chr1	219988825	T	G	ENST00000366923	ENSG00000136628	EPRS1	TRUE	FALSE
chr1	219996981	A	C	ENST00000366923	ENSG00000136628	EPRS1	TRUE	FALSE
chr1	219996981	A	G	ENST00000366923	ENSG00000136628	EPRS1	TRUE	FALSE
chr1	219996981	A	T	ENST00000366923	ENSG00000136628	EPRS1	TRUE	FALSE
chr1	219996982	C	A	ENST00000366923	ENSG00000136628	EPRS1	TRUE	FALSE
chr1	219996982	C	G	ENST00000366923	ENSG00000136628	EPRS1	TRUE	FALSE
chr1	219996982	C	T	ENST00000366923	ENSG00000136628	EPRS1	TRUE	FALSE
chr1	219996985	T	A	ENST00000366923	ENSG00000136628	EPRS1	TRUE	TRUE
chr1	219996994	T	A	ENST00000366923	ENSG00000136628	EPRS1	TRUE	TRUE
chr1	219996997	C	A	ENST00000366923	ENSG00000136628	EPRS1	TRUE	TRUE
chr1	219997003	T	A	ENST00000366923	ENSG00000136628	EPRS1	TRUE	TRUE
chr1	219997009	T	A	ENST00000366923	ENSG00000136628	EPRS1	TRUE	TRUE
chr1	219997021	C	A	ENST00000366923	ENSG00000136628	EPRS1	TRUE	TRUE
chr1	219997027	G	A	ENST00000366923	ENSG00000136628	EPRS1	TRUE	TRUE
chr1	219997039	C	A	ENST00000366923	ENSG00000136628	EPRS1	TRUE	TRUE
chr1	219997043	A	C	ENST00000366923	ENSG00000136628	EPRS1	TRUE	TRUE
chr1	219997043	A	T	ENST00000366923	ENSG00000136628	EPRS1	TRUE	TRUE
chr1	219997054	T	A	ENST00000366923	ENSG00000136628	EPRS1	TRUE	TRUE
chr1	219997060	C	A	ENST00000366923	ENSG00000136628	EPRS1	TRUE	TRUE
chr1	219997074	G	C	ENST00000366923	ENSG00000136628	EPRS1	TRUE	TRUE
chr1	219997074	G	T	ENST00000366923	ENSG00000136628	EPRS1	TRUE	TRUE
chr1	219997096	G	A	ENST00000366923	ENSG00000136628	EPRS1	TRUE	TRUE
chr1	219997099	C	A	ENST00000366923	ENSG00000136628	EPRS1	TRUE	TRUE
chr1	219997105	C	A	ENST00000366923	ENSG00000136628	EPRS1	TRUE	TRUE
chr1	219997120	C	A	ENST00000366923	ENSG00000136628	EPRS1	TRUE	TRUE
chr1	219997126	T	A	ENST00000366923	ENSG00000136628	EPRS1	TRUE	TRUE
chr1	219997127	A	C	ENST00000366923	ENSG00000136628	EPRS1	TRUE	TRUE
chr1	219997127	A	T	ENST00000366923	ENSG00000136628	EPRS1	TRUE	TRUE
chr1	219997132	C	A	ENST00000366923	ENSG00000136628	EPRS1	TRUE	TRUE
chr1	219997135	G	A	ENST00000366923	ENSG00000136628	EPRS1	TRUE	TRUE
chr1	219997144	T	A	ENST00000366923	ENSG00000136628	EPRS1	TRUE	TRUE
chr1	219997147	C	A	ENST00000366923	ENSG00000136628	EPRS1	TRUE	TRUE
chr1	219997150	T	A	ENST00000366923	ENSG00000136628	EPRS1	TRUE	TRUE
chr1	219997151	A	C	ENST00000366923	ENSG00000136628	EPRS1	TRUE	TRUE
chr1	219997151	A	T	ENST00000366923	ENSG00000136628	EPRS1	TRUE	TRUE
chr1	219997156	C	A	ENST00000366923	ENSG00000136628	EPRS1	TRUE	TRUE
chr1	219997162	T	A	ENST00000366923	ENSG00000136628	EPRS1	TRUE	TRUE
chr1	219997164	A	T	ENST00000366923	ENSG00000136628	EPRS1	TRUE	TRUE
chr1	219997170	A	T	ENST00000366923	ENSG00000136628	EPRS1	TRUE	TRUE
chr1	219997177	G	A	ENST00000366923	ENSG00000136628	EPRS1	TRUE	TRUE
chr1	219997180	T	A	ENST00000366923	ENSG00000136628	EPRS1	TRUE	TRUE
chr1	219997201	C	A	ENST00000366923	ENSG00000136628	EPRS1	TRUE	TRUE
chr1	219997204	T	A	ENST00000366923	ENSG00000136628	EPRS1	TRUE	TRUE
chr1	219997213	T	A	ENST00000366923	ENSG00000136628	EPRS1	TRUE	TRUE
chr1	219997216	T	A	ENST00000366923	ENSG00000136628	EPRS1	TRUE	TRUE
chr1	219997222	T	A	ENST00000366923	ENSG00000136628	EPRS1	TRUE	TRUE
chr1	219997224	A	C	ENST00000366923	ENSG00000136628	EPRS1	TRUE	TRUE
chr1	219997224	A	T	ENST00000366923	ENSG00000136628	EPRS1	TRUE	TRUE
chr1	219997228	C	A	ENST00000366923	ENSG00000136628	EPRS1	TRUE	TRUE
chr1	219997243	C	A	ENST00000366923	ENSG00000136628	EPRS1	TRUE	TRUE
chr1	219997246	G	A	ENST00000366923	ENSG00000136628	EPRS1	TRUE	TRUE
chr1	219997258	T	A	ENST00000366923	ENSG00000136628	EPRS1	TRUE	TRUE
chr1	219997262	G	C	ENST00000366923	ENSG00000136628	EPRS1	TRUE	TRUE
chr1	219997262	G	T	ENST00000366923	ENSG00000136628	EPRS1	TRUE	TRUE
chr1	219997272	A	T	ENST00000366923	ENSG00000136628	EPRS1	TRUE	TRUE
chr1	219997282	C	A	ENST00000366923	ENSG00000136628	EPRS1	TRUE	TRUE
chr1	219997292	A	T	ENST00000366923	ENSG00000136628	EPRS1	TRUE	TRUE
chr1	219997321	T	A	ENST00000366923	ENSG00000136628	EPRS1	TRUE	TRUE
chr1	219997324	C	A	ENST00000366923	ENSG00000136628	EPRS1	TRUE	TRUE
chr1	219997327	T	A	ENST00000366923	ENSG00000136628	EPRS1	TRUE	TRUE
chr1	219997343	C	A	ENST00000366923	ENSG00000136628	EPRS1	TRUE	TRUE
chr1	219997343	C	G	ENST00000366923	ENSG00000136628	EPRS1	TRUE	TRUE
chr1	219997343	C	T	ENST00000366923	ENSG00000136628	EPRS1	TRUE	TRUE
chr1	219997344	T	A	ENST00000366923	ENSG00000136628	EPRS1	TRUE	TRUE
chr1	219997344	T	C	ENST00000366923	ENSG00000136628	EPRS1	TRUE	TRUE
chr1	219997344	T	G	ENST00000366923	ENSG00000136628	EPRS1	TRUE	TRUE
chr1	220001136	A	C	ENST00000366923	ENSG00000136628	EPRS1	TRUE	FALSE
chr1	220001136	A	G	ENST00000366923	ENSG00000136628	EPRS1	TRUE	FALSE
chr1	220001136	A	T	ENST00000366923	ENSG00000136628	EPRS1	TRUE	FALSE
chr1	220001137	C	A	ENST00000366923	ENSG00000136628	EPRS1	TRUE	TRUE
chr1	220001137	C	G	ENST00000366923	ENSG00000136628	EPRS1	TRUE	TRUE
chr1	220001137	C	T	ENST00000366923	ENSG00000136628	EPRS1	TRUE	FALSE
chr1	220001140	C	A	ENST00000366923	ENSG00000136628	EPRS1	TRUE	TRUE
chr1	220001146	T	A	ENST00000366923	ENSG00000136628	EPRS1	TRUE	TRUE
chr1	220001155	C	A	ENST00000366923	ENSG00000136628	EPRS1	TRUE	TRUE
chr1	220001161	T	A	ENST00000366923	ENSG00000136628	EPRS1	TRUE	TRUE
chr1	220001167	T	A	ENST00000366923	ENSG00000136628	EPRS1	TRUE	TRUE
chr1	220001170	C	A	ENST00000366923	ENSG00000136628	EPRS1	TRUE	TRUE
chr1	220001173	T	A	ENST00000366923	ENSG00000136628	EPRS1	TRUE	TRUE
chr1	220001175	G	C	ENST00000366923	ENSG00000136628	EPRS1	TRUE	TRUE
chr1	220001175	G	T	ENST00000366923	ENSG00000136628	EPRS1	TRUE	TRUE
chr1	220001181	G	C	ENST00000366923	ENSG00000136628	EPRS1	TRUE	TRUE
chr1	220001181	G	T	ENST00000366923	ENSG00000136628	EPRS1	TRUE	TRUE
chr1	220001194	C	A	ENST00000366923	ENSG00000136628	EPRS1	TRUE	TRUE
chr1	220001197	T	A	ENST00000366923	ENSG00000136628	EPRS1	TRUE	TRUE
chr1	220001216	G	C	ENST00000366923	ENSG00000136628	EPRS1	TRUE	TRUE
chr1	220001216	G	T	ENST00000366923	ENSG00000136628	EPRS1	TRUE	TRUE
chr1	220001223	A	T	ENST00000366923	ENSG00000136628	EPRS1	TRUE	TRUE
chr1	220001228	A	T	ENST00000366923	ENSG00000136628	EPRS1	TRUE	TRUE
chr1	220001239	C	A	ENST00000366923	ENSG00000136628	EPRS1	TRUE	TRUE
chr1	220001242	T	A	ENST00000366923	ENSG00000136628	EPRS1	TRUE	TRUE
chr1	220001243	G	T	ENST00000366923	ENSG00000136628	EPRS1	TRUE	TRUE
chr1	220001249	A	C	ENST00000366923	ENSG00000136628	EPRS1	TRUE	TRUE
chr1	220001249	A	T	ENST00000366923	ENSG00000136628	EPRS1	TRUE	TRUE
chr1	220001256	C	A	ENST00000366923	ENSG00000136628	EPRS1	TRUE	FALSE
chr1	220001256	C	G	ENST00000366923	ENSG00000136628	EPRS1	TRUE	FALSE
chr1	220001256	C	T	ENST00000366923	ENSG00000136628	EPRS1	TRUE	FALSE
chr1	220001257	T	A	ENST00000366923	ENSG00000136628	EPRS1	TRUE	FALSE
chr1	220001257	T	C	ENST00000366923	ENSG00000136628	EPRS1	TRUE	FALSE
chr1	220001257	T	G	ENST00000366923	ENSG00000136628	EPRS1	TRUE	FALSE
chr1	220005246	A	C	ENST00000366923	ENSG00000136628	EPRS1	TRUE	FALSE
chr1	220005246	A	G	ENST00000366923	ENSG00000136628	EPRS1	FALSE	FALSE
chr1	220005246	A	T	ENST00000366923	ENSG00000136628	EPRS1	TRUE	FALSE
chr1	220005247	C	A	ENST00000366923	ENSG00000136628	EPRS1	TRUE	FALSE
chr1	220005247	C	G	ENST00000366923	ENSG00000136628	EPRS1	TRUE	FALSE
chr1	220005247	C	T	ENST00000366923	ENSG00000136628	EPRS1	TRUE	FALSE
chr1	220005258	C	A	ENST00000366923	ENSG00000136628	EPRS1	TRUE	TRUE
chr1	220005259	A	C	ENST00000366923	ENSG00000136628	EPRS1	TRUE	TRUE
chr1	220005259	A	T	ENST00000366923	ENSG00000136628	EPRS1	TRUE	TRUE
chr1	220005267	G	A	ENST00000366923	ENSG00000136628	EPRS1	TRUE	TRUE
chr1	220005271	A	T	ENST00000366923	ENSG00000136628	EPRS1	TRUE	TRUE
chr1	220005285	C	A	ENST00000366923	ENSG00000136628	EPRS1	TRUE	TRUE
chr1	220005288	T	A	ENST00000366923	ENSG00000136628	EPRS1	TRUE	TRUE
chr1	220005291	T	A	ENST00000366923	ENSG00000136628	EPRS1	TRUE	TRUE
chr1	220005294	G	A	ENST00000366923	ENSG00000136628	EPRS1	TRUE	TRUE
chr1	220005300	G	A	ENST00000366923	ENSG00000136628	EPRS1	TRUE	TRUE
chr1	220005312	C	A	ENST00000366923	ENSG00000136628	EPRS1	TRUE	TRUE
chr1	220005315	T	A	ENST00000366923	ENSG00000136628	EPRS1	TRUE	TRUE
chr1	220005318	T	A	ENST00000366923	ENSG00000136628	EPRS1	TRUE	TRUE
chr1	220005320	A	T	ENST00000366923	ENSG00000136628	EPRS1	TRUE	TRUE
chr1	220005327	T	A	ENST00000366923	ENSG00000136628	EPRS1	TRUE	TRUE
chr1	220005331	G	T	ENST00000366923	ENSG00000136628	EPRS1	TRUE	TRUE
chr1	220005354	C	A	ENST00000366923	ENSG00000136628	EPRS1	TRUE	TRUE
chr1	220005357	C	A	ENST00000366923	ENSG00000136628	EPRS1	TRUE	TRUE
chr1	220005361	C	A	ENST00000366923	ENSG00000136628	EPRS1	TRUE	FALSE
chr1	220005361	C	G	ENST00000366923	ENSG00000136628	EPRS1	TRUE	FALSE
chr1	220005361	C	T	ENST00000366923	ENSG00000136628	EPRS1	TRUE	FALSE
chr1	220005362	T	A	ENST00000366923	ENSG00000136628	EPRS1	TRUE	FALSE
chr1	220005362	T	C	ENST00000366923	ENSG00000136628	EPRS1	TRUE	FALSE
chr1	220005362	T	G	ENST00000366923	ENSG00000136628	EPRS1	TRUE	FALSE
chr1	220006104	A	C	ENST00000366923	ENSG00000136628	EPRS1	TRUE	FALSE
chr1	220006104	A	G	ENST00000366923	ENSG00000136628	EPRS1	TRUE	FALSE
chr1	220006104	A	T	ENST00000366923	ENSG00000136628	EPRS1	TRUE	FALSE
chr1	220006105	C	A	ENST00000366923	ENSG00000136628	EPRS1	TRUE	FALSE
chr1	220006105	C	G	ENST00000366923	ENSG00000136628	EPRS1	TRUE	FALSE
chr1	220006105	C	T	ENST00000366923	ENSG00000136628	EPRS1	TRUE	FALSE
chr1	220006108	T	A	ENST00000366923	ENSG00000136628	EPRS1	TRUE	TRUE
chr1	220006117	T	A	ENST00000366923	ENSG00000136628	EPRS1	TRUE	TRUE
chr1	220006124	A	C	ENST00000366923	ENSG00000136628	EPRS1	TRUE	TRUE
chr1	220006124	A	T	ENST00000366923	ENSG00000136628	EPRS1	TRUE	TRUE
chr1	220006129	G	A	ENST00000366923	ENSG00000136628	EPRS1	TRUE	TRUE
chr1	220006132	T	A	ENST00000366923	ENSG00000136628	EPRS1	TRUE	TRUE
chr1	220006141	C	A	ENST00000366923	ENSG00000136628	EPRS1	TRUE	TRUE
chr1	220006147	T	A	ENST00000366923	ENSG00000136628	EPRS1	TRUE	TRUE
chr1	220006150	C	A	ENST00000366923	ENSG00000136628	EPRS1	TRUE	TRUE
chr1	220006162	T	A	ENST00000366923	ENSG00000136628	EPRS1	TRUE	TRUE
chr1	220006170	A	T	ENST00000366923	ENSG00000136628	EPRS1	TRUE	TRUE
chr1	220006177	C	A	ENST00000366923	ENSG00000136628	EPRS1	TRUE	TRUE
chr1	220006178	A	C	ENST00000366923	ENSG00000136628	EPRS1	TRUE	TRUE
chr1	220006178	A	T	ENST00000366923	ENSG00000136628	EPRS1	TRUE	TRUE
chr1	220006187	A	T	ENST00000366923	ENSG00000136628	EPRS1	TRUE	TRUE
chr1	220006222	C	A	ENST00000366923	ENSG00000136628	EPRS1	TRUE	TRUE
chr1	220006229	C	T	ENST00000366923	ENSG00000136628	EPRS1	TRUE	TRUE
chr1	220006230	C	T	ENST00000366923	ENSG00000136628	EPRS1	TRUE	TRUE
chr1	220006240	T	A	ENST00000366923	ENSG00000136628	EPRS1	TRUE	TRUE
chr1	220006249	T	A	ENST00000366923	ENSG00000136628	EPRS1	TRUE	TRUE
chr1	220006252	T	A	ENST00000366923	ENSG00000136628	EPRS1	TRUE	TRUE
chr1	220006253	G	C	ENST00000366923	ENSG00000136628	EPRS1	TRUE	TRUE
chr1	220006253	G	T	ENST00000366923	ENSG00000136628	EPRS1	TRUE	TRUE
chr1	220006261	T	A	ENST00000366923	ENSG00000136628	EPRS1	TRUE	TRUE
chr1	220006267	C	A	ENST00000366923	ENSG00000136628	EPRS1	TRUE	TRUE
chr1	220006269	A	T	ENST00000366923	ENSG00000136628	EPRS1	TRUE	TRUE
chr1	220006275	A	T	ENST00000366923	ENSG00000136628	EPRS1	TRUE	TRUE
chr1	220006279	T	A	ENST00000366923	ENSG00000136628	EPRS1	TRUE	TRUE
chr1	220006300	T	A	ENST00000366923	ENSG00000136628	EPRS1	TRUE	TRUE
chr1	220006303	C	A	ENST00000366923	ENSG00000136628	EPRS1	TRUE	TRUE
chr1	220006314	C	A	ENST00000366923	ENSG00000136628	EPRS1	TRUE	FALSE
chr1	220006314	C	G	ENST00000366923	ENSG00000136628	EPRS1	TRUE	FALSE
chr1	220006314	C	T	ENST00000366923	ENSG00000136628	EPRS1	TRUE	FALSE
chr1	220006315	T	A	ENST00000366923	ENSG00000136628	EPRS1	TRUE	FALSE
chr1	220006315	T	C	ENST00000366923	ENSG00000136628	EPRS1	TRUE	FALSE
chr1	220006315	T	G	ENST00000366923	ENSG00000136628	EPRS1	TRUE	FALSE
chr1	220007200	A	C	ENST00000366923	ENSG00000136628	EPRS1	TRUE	FALSE
chr1	220007200	A	G	ENST00000366923	ENSG00000136628	EPRS1	TRUE	FALSE
chr1	220007200	A	T	ENST00000366923	ENSG00000136628	EPRS1	TRUE	FALSE
chr1	220007201	C	A	ENST00000366923	ENSG00000136628	EPRS1	TRUE	FALSE
chr1	220007201	C	G	ENST00000366923	ENSG00000136628	EPRS1	TRUE	FALSE
chr1	220007201	C	T	ENST00000366923	ENSG00000136628	EPRS1	TRUE	FALSE
chr1	220007203	T	A	ENST00000366923	ENSG00000136628	EPRS1	TRUE	TRUE
chr1	220007212	T	A	ENST00000366923	ENSG00000136628	EPRS1	TRUE	TRUE
chr1	220007231	C	T	ENST00000366923	ENSG00000136628	EPRS1	TRUE	TRUE
chr1	220007232	C	T	ENST00000366923	ENSG00000136628	EPRS1	TRUE	TRUE
chr1	220007254	C	A	ENST00000366923	ENSG00000136628	EPRS1	TRUE	TRUE
chr1	220007260	C	A	ENST00000366923	ENSG00000136628	EPRS1	TRUE	TRUE
chr1	220007262	G	T	ENST00000366923	ENSG00000136628	EPRS1	TRUE	TRUE
chr1	220007272	C	A	ENST00000366923	ENSG00000136628	EPRS1	TRUE	TRUE
chr1	220007287	C	A	ENST00000366923	ENSG00000136628	EPRS1	TRUE	TRUE
chr1	220007299	T	A	ENST00000366923	ENSG00000136628	EPRS1	TRUE	TRUE
chr1	220007306	A	C	ENST00000366923	ENSG00000136628	EPRS1	TRUE	TRUE
chr1	220007306	A	T	ENST00000366923	ENSG00000136628	EPRS1	TRUE	TRUE
chr1	220007309	C	T	ENST00000366923	ENSG00000136628	EPRS1	TRUE	TRUE
chr1	220007310	C	T	ENST00000366923	ENSG00000136628	EPRS1	TRUE	TRUE
chr1	220007320	T	A	ENST00000366923	ENSG00000136628	EPRS1	TRUE	TRUE
chr1	220007322	A	T	ENST00000366923	ENSG00000136628	EPRS1	TRUE	TRUE
chr1	220007332	C	A	ENST00000366923	ENSG00000136628	EPRS1	TRUE	TRUE
chr1	220007339	C	A	ENST00000366923	ENSG00000136628	EPRS1	TRUE	FALSE
chr1	220007339	C	G	ENST00000366923	ENSG00000136628	EPRS1	TRUE	FALSE
chr1	220007339	C	T	ENST00000366923	ENSG00000136628	EPRS1	TRUE	FALSE
chr1	220007340	T	A	ENST00000366923	ENSG00000136628	EPRS1	TRUE	FALSE
chr1	220007340	T	C	ENST00000366923	ENSG00000136628	EPRS1	TRUE	FALSE
chr1	220007340	T	G	ENST00000366923	ENSG00000136628	EPRS1	TRUE	FALSE
chr1	220010944	A	C	ENST00000366923	ENSG00000136628	EPRS1	TRUE	FALSE
chr1	220010944	A	G	ENST00000366923	ENSG00000136628	EPRS1	TRUE	FALSE
chr1	220010944	A	T	ENST00000366923	ENSG00000136628	EPRS1	TRUE	FALSE
chr1	220010945	C	A	ENST00000366923	ENSG00000136628	EPRS1	TRUE	FALSE
chr1	220010945	C	G	ENST00000366923	ENSG00000136628	EPRS1	TRUE	FALSE
chr1	220010945	C	T	ENST00000366923	ENSG00000136628	EPRS1	TRUE	FALSE
chr1	220010948	T	A	ENST00000366923	ENSG00000136628	EPRS1	TRUE	TRUE
chr1	220010957	T	A	ENST00000366923	ENSG00000136628	EPRS1	TRUE	TRUE
chr1	220010966	C	A	ENST00000366923	ENSG00000136628	EPRS1	TRUE	TRUE
chr1	220010969	T	A	ENST00000366923	ENSG00000136628	EPRS1	TRUE	TRUE
chr1	220010975	C	A	ENST00000366923	ENSG00000136628	EPRS1	TRUE	TRUE
chr1	220010978	C	A	ENST00000366923	ENSG00000136628	EPRS1	TRUE	TRUE
chr1	220010981	G	A	ENST00000366923	ENSG00000136628	EPRS1	TRUE	TRUE
chr1	220010987	C	A	ENST00000366923	ENSG00000136628	EPRS1	TRUE	TRUE
chr1	220011011	C	A	ENST00000366923	ENSG00000136628	EPRS1	TRUE	TRUE
chr1	220011014	T	A	ENST00000366923	ENSG00000136628	EPRS1	TRUE	TRUE
chr1	220011017	T	A	ENST00000366923	ENSG00000136628	EPRS1	TRUE	TRUE
chr1	220011022	A	C	ENST00000366923	ENSG00000136628	EPRS1	TRUE	TRUE
chr1	220011022	A	T	ENST00000366923	ENSG00000136628	EPRS1	TRUE	TRUE
chr1	220011030	A	C	ENST00000366923	ENSG00000136628	EPRS1	TRUE	TRUE
chr1	220011030	A	T	ENST00000366923	ENSG00000136628	EPRS1	TRUE	TRUE
chr1	220011035	G	A	ENST00000366923	ENSG00000136628	EPRS1	TRUE	TRUE
chr1	220011057	C	A	ENST00000366923	ENSG00000136628	EPRS1	TRUE	FALSE
chr1	220011057	C	G	ENST00000366923	ENSG00000136628	EPRS1	TRUE	FALSE
chr1	220011057	C	T	ENST00000366923	ENSG00000136628	EPRS1	TRUE	FALSE
chr1	220011058	T	A	ENST00000366923	ENSG00000136628	EPRS1	TRUE	FALSE
chr1	220011058	T	C	ENST00000366923	ENSG00000136628	EPRS1	TRUE	FALSE
chr1	220011058	T	G	ENST00000366923	ENSG00000136628	EPRS1	TRUE	FALSE
chr1	220018447	A	C	ENST00000366923	ENSG00000136628	EPRS1	TRUE	FALSE
chr1	220018447	A	G	ENST00000366923	ENSG00000136628	EPRS1	FALSE	FALSE
chr1	220018447	A	T	ENST00000366923	ENSG00000136628	EPRS1	TRUE	FALSE
chr1	220018448	C	A	ENST00000366923	ENSG00000136628	EPRS1	TRUE	FALSE
chr1	220018448	C	G	ENST00000366923	ENSG00000136628	EPRS1	TRUE	FALSE
chr1	220018448	C	T	ENST00000366923	ENSG00000136628	EPRS1	TRUE	FALSE
chr1	220018451	T	A	ENST00000366923	ENSG00000136628	EPRS1	TRUE	TRUE
chr1	220018454	T	A	ENST00000366923	ENSG00000136628	EPRS1	TRUE	TRUE
chr1	220018464	C	T	ENST00000366923	ENSG00000136628	EPRS1	TRUE	TRUE
chr1	220018465	C	T	ENST00000366923	ENSG00000136628	EPRS1	TRUE	TRUE
chr1	220018472	T	A	ENST00000366923	ENSG00000136628	EPRS1	TRUE	TRUE
chr1	220018476	C	T	ENST00000366923	ENSG00000136628	EPRS1	TRUE	TRUE
chr1	220018477	C	T	ENST00000366923	ENSG00000136628	EPRS1	TRUE	TRUE
chr1	220018481	C	A	ENST00000366923	ENSG00000136628	EPRS1	TRUE	TRUE
chr1	220018495	G	C	ENST00000366923	ENSG00000136628	EPRS1	TRUE	TRUE
chr1	220018495	G	T	ENST00000366923	ENSG00000136628	EPRS1	TRUE	TRUE
chr1	220018501	G	C	ENST00000366923	ENSG00000136628	EPRS1
chr1	220018501	G	T	ENST00000366923	ENSG00000136628	EPRS1
chr1	220018509	C	A	ENST00000366923	ENSG00000136628	EPRS1	TRUE	FALSE
chr1	220018509	C	G	ENST00000366923	ENSG00000136628	EPRS1	TRUE	FALSE
chr1	220018509	C	T	ENST00000366923	ENSG00000136628	EPRS1	TRUE	TRUE
chr1	220018510	T	A	ENST00000366923	ENSG00000136628	EPRS1	TRUE	FALSE
chr1	220018510	T	C	ENST00000366923	ENSG00000136628	EPRS1	TRUE	FALSE
chr1	220018510	T	G	ENST00000366923	ENSG00000136628	EPRS1	TRUE	FALSE
chr1	220018993	A	C	ENST00000366923	ENSG00000136628	EPRS1	TRUE	FALSE
chr1	220018993	A	G	ENST00000366923	ENSG00000136628	EPRS1	TRUE	FALSE
chr1	220018993	A	T	ENST00000366923	ENSG00000136628	EPRS1	TRUE	FALSE
chr1	220018994	C	A	ENST00000366923	ENSG00000136628	EPRS1	TRUE	FALSE
chr1	220018994	C	G	ENST00000366923	ENSG00000136628	EPRS1	TRUE	FALSE
chr1	220018994	C	T	ENST00000366923	ENSG00000136628	EPRS1	TRUE	FALSE
chr1	220018997	G	A	ENST00000366923	ENSG00000136628	EPRS1	TRUE	TRUE
chr1	220019012	G	A	ENST00000366923	ENSG00000136628	EPRS1	TRUE	TRUE
chr1	220019015	T	A	ENST00000366923	ENSG00000136628	EPRS1	TRUE	TRUE
chr1	220019021	C	A	ENST00000366923	ENSG00000136628	EPRS1	TRUE	TRUE
chr1	220019024	C	A	ENST00000366923	ENSG00000136628	EPRS1	TRUE	TRUE
chr1	220019039	T	A	ENST00000366923	ENSG00000136628	EPRS1	TRUE	TRUE
chr1	220019042	T	A	ENST00000366923	ENSG00000136628	EPRS1	TRUE	TRUE
chr1	220019069	T	A	ENST00000366923	ENSG00000136628	EPRS1	TRUE	TRUE
chr1	220019079	C	T	ENST00000366923	ENSG00000136628	EPRS1	TRUE	TRUE
chr1	220019080	C	A	ENST00000366923	ENSG00000136628	EPRS1	TRUE	FALSE
chr1	220019080	C	G	ENST00000366923	ENSG00000136628	EPRS1	TRUE	FALSE
chr1	220019080	C	T	ENST00000366923	ENSG00000136628	EPRS1	TRUE	FALSE
chr1	220019081	T	A	ENST00000366923	ENSG00000136628	EPRS1	TRUE	FALSE
chr1	220019081	T	C	ENST00000366923	ENSG00000136628	EPRS1	TRUE	FALSE
chr1	220019081	T	G	ENST00000366923	ENSG00000136628	EPRS1	TRUE	FALSE
chr1	220019986	A	C	ENST00000366923	ENSG00000136628	EPRS1	TRUE	FALSE
chr1	220019986	A	G	ENST00000366923	ENSG00000136628	EPRS1	TRUE	FALSE
chr1	220019986	A	T	ENST00000366923	ENSG00000136628	EPRS1	TRUE	FALSE
chr1	220019987	C	A	ENST00000366923	ENSG00000136628	EPRS1	TRUE	FALSE
chr1	220019987	C	G	ENST00000366923	ENSG00000136628	EPRS1	TRUE	FALSE
chr1	220019987	C	T	ENST00000366923	ENSG00000136628	EPRS1	TRUE	FALSE
chr1	220019988	C	T	ENST00000366923	ENSG00000136628	EPRS1	TRUE	TRUE
chr1	220019992	C	A	ENST00000366923	ENSG00000136628	EPRS1	TRUE	TRUE
chr1	220020004	C	A	ENST00000366923	ENSG00000136628	EPRS1	TRUE	TRUE
chr1	220020007	C	A	ENST00000366923	ENSG00000136628	EPRS1	TRUE	TRUE
chr1	220020017	C	T	ENST00000366923	ENSG00000136628	EPRS1	TRUE	TRUE
chr1	220020018	C	T	ENST00000366923	ENSG00000136628	EPRS1	TRUE	TRUE
chr1	220020028	T	A	ENST00000366923	ENSG00000136628	EPRS1	TRUE	TRUE
chr1	220020031	T	A	ENST00000366923	ENSG00000136628	EPRS1	TRUE	TRUE
chr1	220020034	T	A	ENST00000366923	ENSG00000136628	EPRS1	TRUE	TRUE
chr1	220020068	A	C	ENST00000366923	ENSG00000136628	EPRS1	TRUE	TRUE
chr1	220020068	A	T	ENST00000366923	ENSG00000136628	EPRS1	TRUE	TRUE
chr1	220020073	C	A	ENST00000366923	ENSG00000136628	EPRS1	TRUE	TRUE
chr1	220020074	C	T	ENST00000366923	ENSG00000136628	EPRS1	TRUE	TRUE
chr1	220020075	C	T	ENST00000366923	ENSG00000136628	EPRS1	TRUE	TRUE
chr1	220020080	A	C	ENST00000366923	ENSG00000136628	EPRS1	TRUE	TRUE
chr1	220020080	A	T	ENST00000366923	ENSG00000136628	EPRS1	TRUE	TRUE
chr1	220020088	T	A	ENST00000366923	ENSG00000136628	EPRS1	TRUE	TRUE
chr1	220020091	T	A	ENST00000366923	ENSG00000136628	EPRS1	TRUE	TRUE
chr1	220020099	A	C	ENST00000366923	ENSG00000136628	EPRS1	TRUE	TRUE
chr1	220020099	A	T	ENST00000366923	ENSG00000136628	EPRS1	TRUE	TRUE
chr1	220020106	C	A	ENST00000366923	ENSG00000136628	EPRS1	TRUE	TRUE
chr1	220020113	C	T	ENST00000366923	ENSG00000136628	EPRS1	TRUE	TRUE
chr1	220020114	C	T	ENST00000366923	ENSG00000136628	EPRS1	TRUE	TRUE
chr1	220020116	G	C	ENST00000366923	ENSG00000136628	EPRS1	TRUE	TRUE
chr1	220020116	G	T	ENST00000366923	ENSG00000136628	EPRS1	TRUE	TRUE
chr1	220020124	G	A	ENST00000366923	ENSG00000136628	EPRS1	TRUE	TRUE
chr1	220020127	C	A	ENST00000366923	ENSG00000136628	EPRS1	TRUE	TRUE
chr1	220020133	T	A	ENST00000366923	ENSG00000136628	EPRS1	TRUE	TRUE
chr1	220020140	G	C	ENST00000366923	ENSG00000136628	EPRS1	TRUE	TRUE
chr1	220020140	G	T	ENST00000366923	ENSG00000136628	EPRS1	TRUE	TRUE
chr1	220020145	C	A	ENST00000366923	ENSG00000136628	EPRS1	TRUE	TRUE
chr1	220020154	T	A	ENST00000366923	ENSG00000136628	EPRS1	TRUE	TRUE
chr1	220020175	C	A	ENST00000366923	ENSG00000136628	EPRS1	TRUE	TRUE
chr1	220020194	G	T	ENST00000366923	ENSG00000136628	EPRS1	TRUE	TRUE
chr1	220020206	A	C	ENST00000366923	ENSG00000136628	EPRS1	TRUE	TRUE
chr1	220020206	A	T	ENST00000366923	ENSG00000136628	EPRS1	TRUE	TRUE
chr1	220020215	A	C	ENST00000366923	ENSG00000136628	EPRS1	TRUE	TRUE
chr1	220020215	A	T	ENST00000366923	ENSG00000136628	EPRS1	TRUE	TRUE
chr1	220020222	C	A	ENST00000366923	ENSG00000136628	EPRS1	TRUE	FALSE
chr1	220020222	C	G	ENST00000366923	ENSG00000136628	EPRS1	TRUE	FALSE
chr1	220020222	C	T	ENST00000366923	ENSG00000136628	EPRS1	TRUE	FALSE
chr1	220020223	T	A	ENST00000366923	ENSG00000136628	EPRS1	TRUE	FALSE
chr1	220020223	T	C	ENST00000366923	ENSG00000136628	EPRS1	TRUE	FALSE
chr1	220020223	T	G	ENST00000366923	ENSG00000136628	EPRS1	TRUE	FALSE
chr1	220022345	A	C	ENST00000366923	ENSG00000136628	EPRS1	TRUE	FALSE
chr1	220022345	A	G	ENST00000366923	ENSG00000136628	EPRS1	FALSE	FALSE
chr1	220022345	A	T	ENST00000366923	ENSG00000136628	EPRS1	TRUE	FALSE
chr1	220022346	C	A	ENST00000366923	ENSG00000136628	EPRS1	TRUE	FALSE
chr1	220022346	C	G	ENST00000366923	ENSG00000136628	EPRS1	TRUE	FALSE
chr1	220022346	C	T	ENST00000366923	ENSG00000136628	EPRS1	TRUE	FALSE
chr1	220022349	G	C	ENST00000366923	ENSG00000136628	EPRS1	TRUE	TRUE
chr1	220022349	G	T	ENST00000366923	ENSG00000136628	EPRS1	TRUE	TRUE
chr1	220022354	T	A	ENST00000366923	ENSG00000136628	EPRS1	TRUE	TRUE
chr1	220022360	C	A	ENST00000366923	ENSG00000136628	EPRS1	TRUE	TRUE
chr1	220022366	T	A	ENST00000366923	ENSG00000136628	EPRS1	TRUE	TRUE
chr1	220022378	G	A	ENST00000366923	ENSG00000136628	EPRS1	TRUE	TRUE
chr1	220022384	T	A	ENST00000366923	ENSG00000136628	EPRS1	TRUE	TRUE
chr1	220022385	G	T	ENST00000366923	ENSG00000136628	EPRS1	TRUE	TRUE
chr1	220022391	A	C	ENST00000366923	ENSG00000136628	EPRS1	TRUE	TRUE
chr1	220022391	A	T	ENST00000366923	ENSG00000136628	EPRS1	TRUE	TRUE
chr1	220022408	T	A	ENST00000366923	ENSG00000136628	EPRS1	TRUE	TRUE
chr1	220022412	G	T	ENST00000366923	ENSG00000136628	EPRS1	TRUE	TRUE
chr1	220022417	C	A	ENST00000366923	ENSG00000136628	EPRS1	TRUE	TRUE
chr1	220022441	T	A	ENST00000366923	ENSG00000136628	EPRS1	TRUE	TRUE
chr1	220022447	G	A	ENST00000366923	ENSG00000136628	EPRS1	TRUE	TRUE
chr1	220022449	A	T	ENST00000366923	ENSG00000136628	EPRS1	TRUE	TRUE
chr1	220022451	A	T	ENST00000366923	ENSG00000136628	EPRS1	TRUE	TRUE
chr1	220022454	A	T	ENST00000366923	ENSG00000136628	EPRS1	TRUE	TRUE
chr1	220022462	G	A	ENST00000366923	ENSG00000136628	EPRS1	TRUE	TRUE
chr1	220022471	G	A	ENST00000366923	ENSG00000136628	EPRS1	TRUE	TRUE
chr1	220022480	T	A	ENST00000366923	ENSG00000136628	EPRS1	TRUE	TRUE
chr1	220022483	T	A	ENST00000366923	ENSG00000136628	EPRS1	TRUE	TRUE
chr1	220022489	C	A	ENST00000366923	ENSG00000136628	EPRS1	TRUE	TRUE
chr1	220022492	C	A	ENST00000366923	ENSG00000136628	EPRS1	TRUE	TRUE
chr1	220022493	C	T	ENST00000366923	ENSG00000136628	EPRS1	TRUE	TRUE
chr1	220022494	C	T	ENST00000366923	ENSG00000136628	EPRS1	TRUE	TRUE
chr1	220022501	G	A	ENST00000366923	ENSG00000136628	EPRS1	TRUE	TRUE
chr1	220022510	T	A	ENST00000366923	ENSG00000136628	EPRS1	TRUE	TRUE
chr1	220022513	C	A	ENST00000366923	ENSG00000136628	EPRS1	TRUE	TRUE
chr1	220022519	C	A	ENST00000366923	ENSG00000136628	EPRS1	TRUE	FALSE
chr1	220022519	C	G	ENST00000366923	ENSG00000136628	EPRS1	TRUE	FALSE
chr1	220022519	C	T	ENST00000366923	ENSG00000136628	EPRS1	TRUE	FALSE
chr1	220022520	T	A	ENST00000366923	ENSG00000136628	EPRS1	TRUE	FALSE
chr1	220022520	T	C	ENST00000366923	ENSG00000136628	EPRS1	TRUE	FALSE
chr1	220022520	T	G	ENST00000366923	ENSG00000136628	EPRS1	TRUE	FALSE
chr1	220024262	A	C	ENST00000366923	ENSG00000136628	EPRS1	TRUE	FALSE
chr1	220024262	A	G	ENST00000366923	ENSG00000136628	EPRS1	TRUE	FALSE
chr1	220024262	A	T	ENST00000366923	ENSG00000136628	EPRS1	TRUE	FALSE
chr1	220024263	C	A	ENST00000366923	ENSG00000136628	EPRS1	TRUE	FALSE
chr1	220024263	C	G	ENST00000366923	ENSG00000136628	EPRS1	TRUE	FALSE
chr1	220024263	C	T	ENST00000366923	ENSG00000136628	EPRS1	TRUE	FALSE
chr1	220024270	T	A	ENST00000366923	ENSG00000136628	EPRS1	TRUE	TRUE
chr1	220024273	T	A	ENST00000366923	ENSG00000136628	EPRS1	TRUE	TRUE
chr1	220024279	T	A	ENST00000366923	ENSG00000136628	EPRS1	TRUE	TRUE
chr1	220024294	G	A	ENST00000366923	ENSG00000136628	EPRS1	TRUE	TRUE
chr1	220024297	C	A	ENST00000366923	ENSG00000136628	EPRS1	TRUE	TRUE
chr1	220024303	C	A	ENST00000366923	ENSG00000136628	EPRS1	TRUE	TRUE
chr1	220024309	T	A	ENST00000366923	ENSG00000136628	EPRS1	TRUE	TRUE
chr1	220024315	G	A	ENST00000366923	ENSG00000136628	EPRS1	TRUE	TRUE
chr1	220024318	C	A	ENST00000366923	ENSG00000136628	EPRS1	TRUE	TRUE
chr1	220024337	A	C	ENST00000366923	ENSG00000136628	EPRS1	TRUE	TRUE
chr1	220024337	A	T	ENST00000366923	ENSG00000136628	EPRS1	TRUE	TRUE
chr1	220024345	T	A	ENST00000366923	ENSG00000136628	EPRS1	TRUE	TRUE
chr1	220024351	C	A	ENST00000366923	ENSG00000136628	EPRS1	TRUE	TRUE
chr1	220024354	G	A	ENST00000366923	ENSG00000136628	EPRS1	TRUE	TRUE
chr1	220024363	T	A	ENST00000366923	ENSG00000136628	EPRS1	TRUE	TRUE
chr1	220024366	C	A	ENST00000366923	ENSG00000136628	EPRS1	TRUE	TRUE
chr1	220024370	A	C	ENST00000366923	ENSG00000136628	EPRS1	TRUE	TRUE
chr1	220024370	A	T	ENST00000366923	ENSG00000136628	EPRS1	TRUE	TRUE
chr1	220024375	T	A	ENST00000366923	ENSG00000136628	EPRS1	TRUE	TRUE
chr1	220024387	C	A	ENST00000366923	ENSG00000136628	EPRS1	TRUE	TRUE
chr1	220024398	G	T	ENST00000366923	ENSG00000136628	EPRS1	TRUE	TRUE
chr1	220024403	A	C	ENST00000366923	ENSG00000136628	EPRS1	TRUE	TRUE
chr1	220024403	A	T	ENST00000366923	ENSG00000136628	EPRS1	TRUE	TRUE
chr1	220024414	G	A	ENST00000366923	ENSG00000136628	EPRS1	TRUE	TRUE
chr1	220024423	T	A	ENST00000366923	ENSG00000136628	EPRS1	TRUE	TRUE
chr1	220024431	A	T	ENST00000366923	ENSG00000136628	EPRS1	TRUE	TRUE
chr1	220024447	C	A	ENST00000366923	ENSG00000136628	EPRS1	TRUE	TRUE
chr1	220024449	A	T	ENST00000366923	ENSG00000136628	EPRS1	TRUE	TRUE
chr1	220024457	C	A	ENST00000366923	ENSG00000136628	EPRS1	TRUE	FALSE
chr1	220024457	C	G	ENST00000366923	ENSG00000136628	EPRS1	TRUE	FALSE
chr1	220024457	C	T	ENST00000366923	ENSG00000136628	EPRS1	TRUE	FALSE
chr1	220024458	T	A	ENST00000366923	ENSG00000136628	EPRS1	TRUE	FALSE
chr1	220024458	T	C	ENST00000366923	ENSG00000136628	EPRS1	TRUE	FALSE
chr1	220024458	T	G	ENST00000366923	ENSG00000136628	EPRS1	TRUE	FALSE
chr1	220025130	A	C	ENST00000366923	ENSG00000136628	EPRS1	TRUE	TRUE
chr1	220025130	A	G	ENST00000366923	ENSG00000136628	EPRS1	TRUE	TRUE
chr1	220025130	A	T	ENST00000366923	ENSG00000136628	EPRS1	TRUE	TRUE
chr1	220025131	C	A	ENST00000366923	ENSG00000136628	EPRS1	TRUE	TRUE
chr1	220025131	C	G	ENST00000366923	ENSG00000136628	EPRS1	TRUE	TRUE
chr1	220025131	C	T	ENST00000366923	ENSG00000136628	EPRS1	TRUE	TRUE
chr1	220025134	T	A	ENST00000366923	ENSG00000136628	EPRS1	TRUE	TRUE
chr1	220025137	C	A	ENST00000366923	ENSG00000136628	EPRS1	TRUE	TRUE
chr1	220025146	C	A	ENST00000366923	ENSG00000136628	EPRS1	TRUE	TRUE
chr1	220025149	T	A	ENST00000366923	ENSG00000136628	EPRS1	TRUE	TRUE
chr1	220025152	C	A	ENST00000366923	ENSG00000136628	EPRS1	TRUE	TRUE
chr1	220025155	T	A	ENST00000366923	ENSG00000136628	EPRS1	TRUE	TRUE
chr1	220025158	C	A	ENST00000366923	ENSG00000136628	EPRS1	TRUE	TRUE
chr1	220025179	T	A	ENST00000366923	ENSG00000136628	EPRS1	TRUE	TRUE
chr1	220025191	T	A	ENST00000366923	ENSG00000136628	EPRS1	TRUE	TRUE
chr1	220025197	T	A	ENST00000366923	ENSG00000136628	EPRS1	TRUE	TRUE
chr1	220025209	G	A	ENST00000366923	ENSG00000136628	EPRS1	TRUE	TRUE
chr1	220025210	G	C	ENST00000366923	ENSG00000136628	EPRS1	TRUE	TRUE
chr1	220025210	G	T	ENST00000366923	ENSG00000136628	EPRS1	TRUE	TRUE
chr1	220025218	G	A	ENST00000366923	ENSG00000136628	EPRS1	TRUE	TRUE
chr1	220025236	T	A	ENST00000366923	ENSG00000136628	EPRS1	TRUE	TRUE
chr1	220025253	A	C	ENST00000366923	ENSG00000136628	EPRS1	TRUE	TRUE
chr1	220025253	A	T	ENST00000366923	ENSG00000136628	EPRS1	TRUE	TRUE
chr1	220025255	G	C	ENST00000366923	ENSG00000136628	EPRS1	TRUE	TRUE
chr1	220025255	G	T	ENST00000366923	ENSG00000136628	EPRS1	TRUE	TRUE
chr1	220025259	C	A	ENST00000366923	ENSG00000136628	EPRS1	TRUE	TRUE
chr1	220025259	C	G	ENST00000366923	ENSG00000136628	EPRS1	TRUE	FALSE
chr1	220025259	C	T	ENST00000366923	ENSG00000136628	EPRS1	TRUE	TRUE
chr1	220025260	T	A	ENST00000366923	ENSG00000136628	EPRS1	TRUE	TRUE
chr1	220025260	T	C	ENST00000366923	ENSG00000136628	EPRS1	TRUE	TRUE
chr1	220025260	T	G	ENST00000366923	ENSG00000136628	EPRS1	TRUE	TRUE
chr1	220030384	A	C	ENST00000366923	ENSG00000136628	EPRS1	TRUE	FALSE
chr1	220030384	A	G	ENST00000366923	ENSG00000136628	EPRS1	TRUE	FALSE
chr1	220030384	A	T	ENST00000366923	ENSG00000136628	EPRS1	TRUE	FALSE
chr1	220030385	C	A	ENST00000366923	ENSG00000136628	EPRS1	TRUE	FALSE
chr1	220030385	C	G	ENST00000366923	ENSG00000136628	EPRS1	TRUE	FALSE
chr1	220030385	C	T	ENST00000366923	ENSG00000136628	EPRS1	TRUE	FALSE
chr1	220030396	C	A	ENST00000366923	ENSG00000136628	EPRS1	TRUE	TRUE
chr1	220030408	T	A	ENST00000366923	ENSG00000136628	EPRS1	TRUE	TRUE
chr1	220030420	T	A	ENST00000366923	ENSG00000136628	EPRS1	TRUE	TRUE
chr1	220030423	C	A	ENST00000366923	ENSG00000136628	EPRS1	TRUE	TRUE
chr1	220030429	C	A	ENST00000366923	ENSG00000136628	EPRS1	TRUE	TRUE
chr1	220030444	C	A	ENST00000366923	ENSG00000136628	EPRS1	TRUE	TRUE
chr1	220030453	T	A	ENST00000366923	ENSG00000136628	EPRS1	TRUE	TRUE
chr1	220030465	G	A	ENST00000366923	ENSG00000136628	EPRS1	TRUE	TRUE
chr1	220030468	T	A	ENST00000366923	ENSG00000136628	EPRS1	TRUE	TRUE
chr1	220030471	T	A	ENST00000366923	ENSG00000136628	EPRS1	TRUE	TRUE
chr1	220030474	C	A	ENST00000366923	ENSG00000136628	EPRS1	TRUE	TRUE
chr1	220030481	C	A	ENST00000366923	ENSG00000136628	EPRS1	TRUE	FALSE
chr1	220030481	C	G	ENST00000366923	ENSG00000136628	EPRS1	TRUE	FALSE
chr1	220030481	C	T	ENST00000366923	ENSG00000136628	EPRS1	TRUE	FALSE
chr1	220030482	T	A	ENST00000366923	ENSG00000136628	EPRS1	TRUE	FALSE
chr1	220030482	T	C	ENST00000366923	ENSG00000136628	EPRS1	TRUE	FALSE
chr1	220030482	T	G	ENST00000366923	ENSG00000136628	EPRS1	TRUE	FALSE
chr1	220032385	A	C	ENST00000366923	ENSG00000136628	EPRS1	TRUE	FALSE
chr1	220032385	A	G	ENST00000366923	ENSG00000136628	EPRS1	TRUE	FALSE
chr1	220032385	A	T	ENST00000366923	ENSG00000136628	EPRS1	TRUE	FALSE
chr1	220032386	C	A	ENST00000366923	ENSG00000136628	EPRS1	TRUE	FALSE
chr1	220032386	C	G	ENST00000366923	ENSG00000136628	EPRS1	TRUE	FALSE
chr1	220032386	C	T	ENST00000366923	ENSG00000136628	EPRS1	TRUE	FALSE
chr1	220032392	G	A	ENST00000366923	ENSG00000136628	EPRS1	TRUE	TRUE
chr1	220032398	T	A	ENST00000366923	ENSG00000136628	EPRS1	TRUE	TRUE
chr1	220032406	G	C	ENST00000366923	ENSG00000136628	EPRS1	TRUE	TRUE
chr1	220032406	G	T	ENST00000366923	ENSG00000136628	EPRS1	TRUE	TRUE
chr1	220032414	C	T	ENST00000366923	ENSG00000136628	EPRS1	TRUE	TRUE
chr1	220032415	C	T	ENST00000366923	ENSG00000136628	EPRS1	TRUE	TRUE
chr1	220032419	T	A	ENST00000366923	ENSG00000136628	EPRS1	TRUE	TRUE
chr1	220032430	G	C	ENST00000366923	ENSG00000136628	EPRS1	TRUE	TRUE
chr1	220032430	G	T	ENST00000366923	ENSG00000136628	EPRS1	TRUE	TRUE
chr1	220032434	G	A	ENST00000366923	ENSG00000136628	EPRS1	TRUE	TRUE
chr1	220032443	G	A	ENST00000366923	ENSG00000136628	EPRS1	TRUE	TRUE
chr1	220032446	G	A	ENST00000366923	ENSG00000136628	EPRS1	TRUE	TRUE
chr1	220032452	C	A	ENST00000366923	ENSG00000136628	EPRS1	TRUE	TRUE
chr1	220032465	C	T	ENST00000366923	ENSG00000136628	EPRS1	TRUE	TRUE
chr1	220032466	C	T	ENST00000366923	ENSG00000136628	EPRS1	TRUE	TRUE
chr1	220032473	T	A	ENST00000366923	ENSG00000136628	EPRS1	TRUE	TRUE
chr1	220032491	T	A	ENST00000366923	ENSG00000136628	EPRS1	TRUE	TRUE
chr1	220032494	T	A	ENST00000366923	ENSG00000136628	EPRS1	TRUE	TRUE
chr1	220032497	G	A	ENST00000366923	ENSG00000136628	EPRS1	TRUE	TRUE
chr1	220032500	T	A	ENST00000366923	ENSG00000136628	EPRS1	TRUE	TRUE
chr1	220032502	A	T	ENST00000366923	ENSG00000136628	EPRS1	TRUE	TRUE
chr1	220032506	G	A	ENST00000366923	ENSG00000136628	EPRS1	TRUE	TRUE
chr1	220032509	C	A	ENST00000366923	ENSG00000136628	EPRS1	TRUE	TRUE
chr1	220032512	G	A	ENST00000366923	ENSG00000136628	EPRS1	TRUE	TRUE
chr1	220032513	C	T	ENST00000366923	ENSG00000136628	EPRS1	TRUE	TRUE
chr1	220032514	C	T	ENST00000366923	ENSG00000136628	EPRS1	TRUE	TRUE
chr1	220032527	C	A	ENST00000366923	ENSG00000136628	EPRS1	TRUE	FALSE
chr1	220032527	C	G	ENST00000366923	ENSG00000136628	EPRS1	TRUE	FALSE
chr1	220032527	C	T	ENST00000366923	ENSG00000136628	EPRS1	TRUE	FALSE
chr1	220032528	T	A	ENST00000366923	ENSG00000136628	EPRS1	TRUE	FALSE
chr1	220032528	T	C	ENST00000366923	ENSG00000136628	EPRS1	TRUE	FALSE
chr1	220032528	T	G	ENST00000366923	ENSG00000136628	EPRS1	TRUE	FALSE
chr1	220033500	A	C	ENST00000366923	ENSG00000136628	EPRS1	TRUE	FALSE
chr1	220033500	A	G	ENST00000366923	ENSG00000136628	EPRS1	TRUE	FALSE
chr1	220033500	A	T	ENST00000366923	ENSG00000136628	EPRS1	TRUE	FALSE
chr1	220033501	C	A	ENST00000366923	ENSG00000136628	EPRS1	TRUE	FALSE
chr1	220033501	C	G	ENST00000366923	ENSG00000136628	EPRS1	TRUE	FALSE
chr1	220033501	C	T	ENST00000366923	ENSG00000136628	EPRS1	TRUE	FALSE
chr1	220033502	C	A	ENST00000366923	ENSG00000136628	EPRS1	TRUE	TRUE
chr1	220033505	T	A	ENST00000366923	ENSG00000136628	EPRS1	TRUE	TRUE
chr1	220033515	C	T	ENST00000366923	ENSG00000136628	EPRS1	TRUE	TRUE
chr1	220033516	C	T	ENST00000366923	ENSG00000136628	EPRS1	TRUE	TRUE
chr1	220033521	A	T	ENST00000366923	ENSG00000136628	EPRS1	TRUE	TRUE
chr1	220033525	A	C	ENST00000366923	ENSG00000136628	EPRS1	TRUE	TRUE
chr1	220033525	A	T	ENST00000366923	ENSG00000136628	EPRS1	TRUE	TRUE
chr1	220033534	A	C	ENST00000366923	ENSG00000136628	EPRS1	TRUE	TRUE
chr1	220033534	A	T	ENST00000366923	ENSG00000136628	EPRS1	TRUE	TRUE
chr1	220033540	A	T	ENST00000366923	ENSG00000136628	EPRS1	TRUE	TRUE
chr1	220033550	C	A	ENST00000366923	ENSG00000136628	EPRS1	TRUE	TRUE
chr1	220033555	A	C	ENST00000366923	ENSG00000136628	EPRS1	TRUE	TRUE
chr1	220033555	A	T	ENST00000366923	ENSG00000136628	EPRS1	TRUE	TRUE
chr1	220033557	G	C	ENST00000366923	ENSG00000136628	EPRS1	TRUE	TRUE
chr1	220033557	G	T	ENST00000366923	ENSG00000136628	EPRS1	TRUE	TRUE
chr1	220033565	T	A	ENST00000366923	ENSG00000136628	EPRS1	TRUE	TRUE
chr1	220033575	G	T	ENST00000366923	ENSG00000136628	EPRS1	TRUE	TRUE
chr1	220033589	C	A	ENST00000366923	ENSG00000136628	EPRS1	TRUE	TRUE
chr1	220033614	A	T	ENST00000366923	ENSG00000136628	EPRS1	TRUE	TRUE
chr1	220033618	G	C	ENST00000366923	ENSG00000136628	EPRS1	TRUE	TRUE
chr1	220033618	G	T	ENST00000366923	ENSG00000136628	EPRS1	TRUE	TRUE
chr1	220033624	A	C	ENST00000366923	ENSG00000136628	EPRS1	TRUE	TRUE
chr1	220033624	A	T	ENST00000366923	ENSG00000136628	EPRS1	TRUE	TRUE
chr1	220033628	T	A	ENST00000366923	ENSG00000136628	EPRS1	TRUE	TRUE
chr1	220033643	C	A	ENST00000366923	ENSG00000136628	EPRS1	TRUE	TRUE
chr1	220033645	A	T	ENST00000366923	ENSG00000136628	EPRS1	TRUE	TRUE
chr1	220033647	C	T	ENST00000366923	ENSG00000136628	EPRS1	TRUE	TRUE
chr1	220033648	C	T	ENST00000366923	ENSG00000136628	EPRS1	TRUE	TRUE
chr1	220033659	C	A	ENST00000366923	ENSG00000136628	EPRS1	TRUE	FALSE
chr1	220033659	C	G	ENST00000366923	ENSG00000136628	EPRS1	TRUE	FALSE
chr1	220033659	C	T	ENST00000366923	ENSG00000136628	EPRS1	TRUE	FALSE
chr1	220033660	T	A	ENST00000366923	ENSG00000136628	EPRS1	TRUE	FALSE
chr1	220033660	T	C	ENST00000366923	ENSG00000136628	EPRS1	TRUE	FALSE
chr1	220033660	T	G	ENST00000366923	ENSG00000136628	EPRS1	TRUE	FALSE
chr1	220034912	A	C	ENST00000366923	ENSG00000136628	EPRS1	TRUE	FALSE
chr1	220034912	A	G	ENST00000366923	ENSG00000136628	EPRS1	FALSE	FALSE
chr1	220034912	A	T	ENST00000366923	ENSG00000136628	EPRS1	TRUE	FALSE
chr1	220034913	C	A	ENST00000366923	ENSG00000136628	EPRS1	TRUE	FALSE
chr1	220034913	C	G	ENST00000366923	ENSG00000136628	EPRS1	TRUE	FALSE
chr1	220034913	C	T	ENST00000366923	ENSG00000136628	EPRS1	TRUE	FALSE
chr1	220034916	C	A	ENST00000366923	ENSG00000136628	EPRS1	TRUE	TRUE
chr1	220034925	C	A	ENST00000366923	ENSG00000136628	EPRS1	TRUE	TRUE
chr1	220034941	A	C	ENST00000366923	ENSG00000136628	EPRS1	TRUE	TRUE
chr1	220034941	A	T	ENST00000366923	ENSG00000136628	EPRS1	TRUE	TRUE
chr1	220034945	A	C	ENST00000366923	ENSG00000136628	EPRS1	TRUE	TRUE
chr1	220034945	A	T	ENST00000366923	ENSG00000136628	EPRS1	TRUE	TRUE
chr1	220034967	T	A	ENST00000366923	ENSG00000136628	EPRS1	TRUE	TRUE
chr1	220034972	A	T	ENST00000366923	ENSG00000136628	EPRS1	TRUE	TRUE
chr1	220034974	G	C	ENST00000366923	ENSG00000136628	EPRS1	TRUE	TRUE
chr1	220034974	G	T	ENST00000366923	ENSG00000136628	EPRS1	TRUE	TRUE
chr1	220035014	C	A	ENST00000366923	ENSG00000136628	EPRS1	TRUE	FALSE
chr1	220035014	C	G	ENST00000366923	ENSG00000136628	EPRS1	TRUE	FALSE
chr1	220035014	C	T	ENST00000366923	ENSG00000136628	EPRS1	TRUE	FALSE
chr1	220035015	T	A	ENST00000366923	ENSG00000136628	EPRS1	TRUE	FALSE
chr1	220035015	T	C	ENST00000366923	ENSG00000136628	EPRS1	TRUE	FALSE
chr1	220035015	T	G	ENST00000366923	ENSG00000136628	EPRS1	TRUE	FALSE
chr1	220040183	A	C	ENST00000366923	ENSG00000136628	EPRS1	TRUE	FALSE
chr1	220040183	A	G	ENST00000366923	ENSG00000136628	EPRS1	TRUE	FALSE
chr1	220040183	A	T	ENST00000366923	ENSG00000136628	EPRS1	TRUE	FALSE
chr1	220040184	C	A	ENST00000366923	ENSG00000136628	EPRS1	TRUE	FALSE
chr1	220040184	C	G	ENST00000366923	ENSG00000136628	EPRS1	TRUE	FALSE
chr1	220040184	C	T	ENST00000366923	ENSG00000136628	EPRS1	TRUE	FALSE
chr1	220040186	C	A	ENST00000366923	ENSG00000136628	EPRS1	TRUE	TRUE
chr1	220040207	C	A	ENST00000366923	ENSG00000136628	EPRS1	TRUE	TRUE
chr1	220040210	T	A	ENST00000366923	ENSG00000136628	EPRS1	TRUE	TRUE
chr1	220040216	C	A	ENST00000366923	ENSG00000136628	EPRS1	TRUE	TRUE
chr1	220040219	C	A	ENST00000366923	ENSG00000136628	EPRS1	TRUE	TRUE
chr1	220040243	T	A	ENST00000366923	ENSG00000136628	EPRS1	TRUE	TRUE
chr1	220040252	C	A	ENST00000366923	ENSG00000136628	EPRS1	TRUE	FALSE
chr1	220040263	A	T	ENST00000366923	ENSG00000136628	EPRS1	TRUE	FALSE
chr1	220040270	C	A	ENST00000366923	ENSG00000136628	EPRS1	TRUE	FALSE
chr1	220040270	C	G	ENST00000366923	ENSG00000136628	EPRS1	TRUE	FALSE
chr1	220040270	C	T	ENST00000366923	ENSG00000136628	EPRS1	TRUE	FALSE
chr1	220040271	T	A	ENST00000366923	ENSG00000136628	EPRS1	TRUE	FALSE
chr1	220040271	T	C	ENST00000366923	ENSG00000136628	EPRS1	TRUE	FALSE
chr1	220040271	T	G	ENST00000366923	ENSG00000136628	EPRS1	TRUE	FALSE
chr1	220046341	A	C	ENST00000366923	ENSG00000136628	EPRS1	TRUE	FALSE
chr1	220046341	A	G	ENST00000366923	ENSG00000136628	EPRS1	TRUE	FALSE
chr1	220046341	A	T	ENST00000366923	ENSG00000136628	EPRS1	TRUE	FALSE
chr1	220046342	C	A	ENST00000366923	ENSG00000136628	EPRS1	TRUE	FALSE
chr1	220046342	C	G	ENST00000366923	ENSG00000136628	EPRS1	TRUE	FALSE
chr1	220046342	C	T	ENST00000366923	ENSG00000136628	EPRS1	TRUE	FALSE
chr1	220046343	C	A	ENST00000366923	ENSG00000136628	EPRS1	FALSE	FALSE
chr1	220046358	C	A	ENST00000366923	ENSG00000136628	EPRS1	FALSE	FALSE
chr1	220046360	G	C	ENST00000366923	ENSG00000136628	EPRS1	FALSE	FALSE
chr1	220046360	G	T	ENST00000366923	ENSG00000136628	EPRS1	FALSE	FALSE
chr1	220058864	T	A	ENST00000322067	ENSG00000162813	BPNT1	FALSE	FALSE
chr1	220058873	C	A	ENST00000322067	ENSG00000162813	BPNT1	FALSE	FALSE
chr1	220058882	G	A	ENST00000322067	ENSG00000162813	BPNT1	FALSE	FALSE
chr1	220058889	A	C	ENST00000322067	ENSG00000162813	BPNT1	FALSE	FALSE
chr1	220058889	A	T	ENST00000322067	ENSG00000162813	BPNT1	FALSE	FALSE
chr1	220058892	G	C	ENST00000322067	ENSG00000162813	BPNT1	FALSE	FALSE
chr1	220058892	G	T	ENST00000322067	ENSG00000162813	BPNT1	FALSE	FALSE
chr1	220058898	A	C	ENST00000322067	ENSG00000162813	BPNT1	FALSE	FALSE
chr1	220058898	A	T	ENST00000322067	ENSG00000162813	BPNT1	FALSE	FALSE
chr1	220058924	C	A	ENST00000322067	ENSG00000162813	BPNT1	FALSE	FALSE
chr1	220058942	T	A	ENST00000322067	ENSG00000162813	BPNT1	FALSE	FALSE
chr1	220058951	T	A	ENST00000322067	ENSG00000162813	BPNT1	FALSE	FALSE
chr1	220058955	G	C	ENST00000322067	ENSG00000162813	BPNT1	FALSE	FALSE
chr1	220058955	G	T	ENST00000322067	ENSG00000162813	BPNT1	FALSE	FALSE
chr1	220058960	G	A	ENST00000322067	ENSG00000162813	BPNT1	FALSE	FALSE
chr1	220058986	A	C	ENST00000322067	ENSG00000162813	BPNT1	FALSE	FALSE
chr1	220058986	A	T	ENST00000322067	ENSG00000162813	BPNT1	FALSE	FALSE
chr1	220058990	T	A	ENST00000322067	ENSG00000162813	BPNT1	FALSE	FALSE
chr1	220058993	C	A	ENST00000322067	ENSG00000162813	BPNT1	TRUE	FALSE
chr1	220058993	C	G	ENST00000322067	ENSG00000162813	BPNT1	TRUE	FALSE
chr1	220058993	C	T	ENST00000322067	ENSG00000162813	BPNT1	TRUE	FALSE
chr1	220058994	T	A	ENST00000322067	ENSG00000162813	BPNT1	TRUE	FALSE
chr1	220058994	T	C	ENST00000322067	ENSG00000162813	BPNT1	TRUE	FALSE
chr1	220058994	T	G	ENST00000322067	ENSG00000162813	BPNT1	TRUE	FALSE
chr1	220059684	A	C	ENST00000322067	ENSG00000162813	BPNT1	TRUE	FALSE
chr1	220059684	A	G	ENST00000322067	ENSG00000162813	BPNT1	TRUE	FALSE
chr1	220059684	A	T	ENST00000322067	ENSG00000162813	BPNT1	TRUE	FALSE
chr1	220059685	C	A	ENST00000322067	ENSG00000162813	BPNT1	TRUE	FALSE
chr1	220059685	C	G	ENST00000322067	ENSG00000162813	BPNT1	TRUE	FALSE
chr1	220059685	C	T	ENST00000322067	ENSG00000162813	BPNT1	TRUE	FALSE
chr1	220059689	C	A	ENST00000322067	ENSG00000162813	BPNT1	FALSE	FALSE
chr1	220059700	A	C	ENST00000322067	ENSG00000162813	BPNT1	FALSE	FALSE
chr1	220059700	A	T	ENST00000322067	ENSG00000162813	BPNT1	FALSE	FALSE
chr1	220059710	C	A	ENST00000322067	ENSG00000162813	BPNT1	FALSE	FALSE
chr1	220059717	A	T	ENST00000322067	ENSG00000162813	BPNT1	FALSE	FALSE
chr1	220059726	C	T	ENST00000322067	ENSG00000162813	BPNT1	FALSE	FALSE
chr1	220059727	C	T	ENST00000322067	ENSG00000162813	BPNT1	FALSE	FALSE
chr1	220059731	T	A	ENST00000322067	ENSG00000162813	BPNT1	FALSE	FALSE
chr1	220059734	T	A	ENST00000322067	ENSG00000162813	BPNT1	FALSE	FALSE
chr1	220059735	A	T	ENST00000322067	ENSG00000162813	BPNT1	FALSE	FALSE
chr1	220059756	A	C	ENST00000322067	ENSG00000162813	BPNT1	TRUE	TRUE
chr1	220059756	A	T	ENST00000322067	ENSG00000162813	BPNT1	TRUE	TRUE
chr1	220059770	T	A	ENST00000322067	ENSG00000162813	BPNT1	TRUE	TRUE
chr1	220059776	C	A	ENST00000322067	ENSG00000162813	BPNT1	TRUE	TRUE
chr1	220059785	G	A	ENST00000322067	ENSG00000162813	BPNT1	TRUE	TRUE
chr1	220059792	C	A	ENST00000322067	ENSG00000162813	BPNT1	TRUE	FALSE
chr1	220059792	C	G	ENST00000322067	ENSG00000162813	BPNT1	TRUE	FALSE
chr1	220059792	C	T	ENST00000322067	ENSG00000162813	BPNT1	TRUE	FALSE
chr1	220059793	T	A	ENST00000322067	ENSG00000162813	BPNT1	TRUE	FALSE
chr1	220059793	T	C	ENST00000322067	ENSG00000162813	BPNT1	TRUE	FALSE
chr1	220059793	T	G	ENST00000322067	ENSG00000162813	BPNT1	TRUE	FALSE
chr1	220062755	A	C	ENST00000322067	ENSG00000162813	BPNT1	TRUE	FALSE
chr1	220062755	A	G	ENST00000322067	ENSG00000162813	BPNT1	TRUE	FALSE
chr1	220062755	A	T	ENST00000322067	ENSG00000162813	BPNT1	TRUE	FALSE
chr1	220062756	C	A	ENST00000322067	ENSG00000162813	BPNT1	TRUE	FALSE
chr1	220062756	C	G	ENST00000322067	ENSG00000162813	BPNT1	TRUE	FALSE
chr1	220062756	C	T	ENST00000322067	ENSG00000162813	BPNT1	TRUE	FALSE
chr1	220062759	T	A	ENST00000322067	ENSG00000162813	BPNT1	TRUE	TRUE
chr1	220062765	C	A	ENST00000322067	ENSG00000162813	BPNT1	TRUE	TRUE
chr1	220062771	C	A	ENST00000322067	ENSG00000162813	BPNT1	TRUE	TRUE
chr1	220062774	C	A	ENST00000322067	ENSG00000162813	BPNT1	TRUE	TRUE
chr1	220062780	G	A	ENST00000322067	ENSG00000162813	BPNT1	TRUE	TRUE
chr1	220062811	A	T	ENST00000322067	ENSG00000162813	BPNT1	TRUE	TRUE
chr1	220062824	A	T	ENST00000322067	ENSG00000162813	BPNT1	TRUE	TRUE
chr1	220062828	T	A	ENST00000322067	ENSG00000162813	BPNT1	TRUE	TRUE
chr1	220062843	G	A	ENST00000322067	ENSG00000162813	BPNT1	TRUE	TRUE
chr1	220062864	T	A	ENST00000322067	ENSG00000162813	BPNT1	TRUE	TRUE
chr1	220062879	C	A	ENST00000322067	ENSG00000162813	BPNT1	TRUE	TRUE
chr1	220062882	T	A	ENST00000322067	ENSG00000162813	BPNT1	TRUE	TRUE
chr1	220062888	G	A	ENST00000322067	ENSG00000162813	BPNT1	TRUE	TRUE
chr1	220062905	A	C	ENST00000322067	ENSG00000162813	BPNT1	TRUE	TRUE
chr1	220062905	A	T	ENST00000322067	ENSG00000162813	BPNT1	TRUE	TRUE
chr1	220062911	A	C	ENST00000322067	ENSG00000162813	BPNT1	TRUE	TRUE
chr1	220062911	A	T	ENST00000322067	ENSG00000162813	BPNT1	TRUE	TRUE
chr1	220062918	C	A	ENST00000322067	ENSG00000162813	BPNT1	TRUE	TRUE
chr1	220062919	C	T	ENST00000322067	ENSG00000162813	BPNT1	TRUE	TRUE
chr1	220062920	C	T	ENST00000322067	ENSG00000162813	BPNT1	TRUE	TRUE
chr1	220062935	A	T	ENST00000322067	ENSG00000162813	BPNT1	TRUE	TRUE
chr1	220062951	C	A	ENST00000322067	ENSG00000162813	BPNT1	TRUE	TRUE
chr1	220062955	C	A	ENST00000322067	ENSG00000162813	BPNT1	TRUE	FALSE
chr1	220062955	C	G	ENST00000322067	ENSG00000162813	BPNT1	TRUE	FALSE
chr1	220062955	C	T	ENST00000322067	ENSG00000162813	BPNT1	TRUE	FALSE
chr1	220062956	T	A	ENST00000322067	ENSG00000162813	BPNT1	TRUE	FALSE
chr1	220062956	T	C	ENST00000322067	ENSG00000162813	BPNT1	TRUE	FALSE
chr1	220062956	T	G	ENST00000322067	ENSG00000162813	BPNT1	TRUE	FALSE
chr1	220067300	A	C	ENST00000322067	ENSG00000162813	BPNT1	TRUE	FALSE
chr1	220067300	A	G	ENST00000322067	ENSG00000162813	BPNT1	TRUE	FALSE
chr1	220067300	A	T	ENST00000322067	ENSG00000162813	BPNT1	TRUE	FALSE
chr1	220067301	C	A	ENST00000322067	ENSG00000162813	BPNT1	TRUE	FALSE
chr1	220067301	C	G	ENST00000322067	ENSG00000162813	BPNT1	TRUE	FALSE
chr1	220067301	C	T	ENST00000322067	ENSG00000162813	BPNT1	TRUE	FALSE
chr1	220067304	C	A	ENST00000322067	ENSG00000162813	BPNT1	TRUE	TRUE
chr1	220067305	A	C	ENST00000322067	ENSG00000162813	BPNT1	TRUE	TRUE
chr1	220067305	A	T	ENST00000322067	ENSG00000162813	BPNT1	TRUE	TRUE
chr1	220067311	G	C	ENST00000322067	ENSG00000162813	BPNT1	TRUE	TRUE
chr1	220067311	G	T	ENST00000322067	ENSG00000162813	BPNT1	TRUE	TRUE
chr1	220067314	A	C	ENST00000322067	ENSG00000162813	BPNT1	TRUE	TRUE
chr1	220067314	A	T	ENST00000322067	ENSG00000162813	BPNT1	TRUE	TRUE
chr1	220067322	G	A	ENST00000322067	ENSG00000162813	BPNT1	TRUE	TRUE
chr1	220067334	C	A	ENST00000322067	ENSG00000162813	BPNT1	TRUE	TRUE
chr1	220067346	T	A	ENST00000322067	ENSG00000162813	BPNT1	TRUE	TRUE
chr1	220067349	C	A	ENST00000322067	ENSG00000162813	BPNT1	TRUE	TRUE
chr1	220067352	C	A	ENST00000322067	ENSG00000162813	BPNT1	TRUE	TRUE
chr1	220067353	A	C	ENST00000322067	ENSG00000162813	BPNT1	TRUE	TRUE
chr1	220067353	A	T	ENST00000322067	ENSG00000162813	BPNT1	TRUE	TRUE
chr1	220067364	C	A	ENST00000322067	ENSG00000162813	BPNT1	TRUE	TRUE
chr1	220067394	C	A	ENST00000322067	ENSG00000162813	BPNT1	TRUE	FALSE
chr1	220067394	C	G	ENST00000322067	ENSG00000162813	BPNT1	TRUE	FALSE
chr1	220067394	C	T	ENST00000322067	ENSG00000162813	BPNT1	TRUE	FALSE
chr1	220067395	T	A	ENST00000322067	ENSG00000162813	BPNT1	TRUE	FALSE
chr1	220067395	T	C	ENST00000322067	ENSG00000162813	BPNT1	TRUE	FALSE
chr1	220067395	T	G	ENST00000322067	ENSG00000162813	BPNT1	TRUE	FALSE
chr1	220069382	A	C	ENST00000322067	ENSG00000162813	BPNT1	TRUE	FALSE
chr1	220069382	A	G	ENST00000322067	ENSG00000162813	BPNT1	TRUE	FALSE
chr1	220069382	A	T	ENST00000322067	ENSG00000162813	BPNT1	TRUE	FALSE
chr1	220069383	C	A	ENST00000322067	ENSG00000162813	BPNT1	TRUE	FALSE
chr1	220069383	C	G	ENST00000322067	ENSG00000162813	BPNT1	TRUE	FALSE
chr1	220069383	C	T	ENST00000322067	ENSG00000162813	BPNT1	TRUE	FALSE
chr1	220069387	C	A	ENST00000322067	ENSG00000162813	BPNT1	TRUE	TRUE
chr1	220069391	A	C	ENST00000322067	ENSG00000162813	BPNT1	TRUE	TRUE
chr1	220069391	A	T	ENST00000322067	ENSG00000162813	BPNT1	TRUE	TRUE
chr1	220069396	C	A	ENST00000322067	ENSG00000162813	BPNT1	TRUE	TRUE
chr1	220069399	T	A	ENST00000322067	ENSG00000162813	BPNT1	TRUE	TRUE
chr1	220069405	C	A	ENST00000322067	ENSG00000162813	BPNT1	TRUE	TRUE
chr1	220069421	C	T	ENST00000322067	ENSG00000162813	BPNT1	TRUE	TRUE
chr1	220069422	C	T	ENST00000322067	ENSG00000162813	BPNT1	TRUE	TRUE
chr1	220069433	C	A	ENST00000322067	ENSG00000162813	BPNT1	TRUE	FALSE
chr1	220069433	C	G	ENST00000322067	ENSG00000162813	BPNT1	TRUE	FALSE
chr1	220069433	C	T	ENST00000322067	ENSG00000162813	BPNT1	TRUE	FALSE
chr1	220069434	T	A	ENST00000322067	ENSG00000162813	BPNT1	TRUE	FALSE
chr1	220069434	T	C	ENST00000322067	ENSG00000162813	BPNT1	TRUE	FALSE
chr1	220069434	T	G	ENST00000322067	ENSG00000162813	BPNT1	TRUE	FALSE
chr1	220072848	A	C	ENST00000322067	ENSG00000162813	BPNT1	TRUE	FALSE
chr1	220072848	A	G	ENST00000322067	ENSG00000162813	BPNT1	TRUE	FALSE
chr1	220072848	A	T	ENST00000322067	ENSG00000162813	BPNT1	TRUE	FALSE
chr1	220072849	C	A	ENST00000322067	ENSG00000162813	BPNT1	TRUE	FALSE
chr1	220072849	C	G	ENST00000322067	ENSG00000162813	BPNT1	TRUE	FALSE
chr1	220072849	C	T	ENST00000322067	ENSG00000162813	BPNT1	TRUE	FALSE
chr1	220072855	C	A	ENST00000322067	ENSG00000162813	BPNT1	TRUE	TRUE
chr1	220072858	C	A	ENST00000322067	ENSG00000162813	BPNT1	TRUE	TRUE
chr1	220072861	T	A	ENST00000322067	ENSG00000162813	BPNT1	TRUE	TRUE
chr1	220072871	G	C	ENST00000322067	ENSG00000162813	BPNT1	TRUE	TRUE
chr1	220072871	G	T	ENST00000322067	ENSG00000162813	BPNT1	TRUE	TRUE
chr1	220072876	G	A	ENST00000322067	ENSG00000162813	BPNT1	TRUE	TRUE
chr1	220072878	G	T	ENST00000322067	ENSG00000162813	BPNT1	TRUE	TRUE
chr1	220072883	G	T	ENST00000322067	ENSG00000162813	BPNT1	TRUE	TRUE
chr1	220072891	G	A	ENST00000322067	ENSG00000162813	BPNT1	TRUE	TRUE
chr1	220072894	T	A	ENST00000322067	ENSG00000162813	BPNT1	TRUE	TRUE
chr1	220072903	C	A	ENST00000322067	ENSG00000162813	BPNT1	TRUE	TRUE
chr1	220072906	C	A	ENST00000322067	ENSG00000162813	BPNT1	TRUE	TRUE
chr1	220072907	C	T	ENST00000322067	ENSG00000162813	BPNT1	TRUE	TRUE
chr1	220072908	C	T	ENST00000322067	ENSG00000162813	BPNT1	TRUE	TRUE
chr1	220072912	G	A	ENST00000322067	ENSG00000162813	BPNT1	TRUE	TRUE
chr1	220072921	C	A	ENST00000322067	ENSG00000162813	BPNT1	TRUE	TRUE
chr1	220072930	C	A	ENST00000322067	ENSG00000162813	BPNT1	TRUE	TRUE
chr1	220072933	G	A	ENST00000322067	ENSG00000162813	BPNT1	TRUE	TRUE
chr1	220072942	C	A	ENST00000322067	ENSG00000162813	BPNT1	TRUE	TRUE
chr1	220072945	C	A	ENST00000322067	ENSG00000162813	BPNT1	TRUE	TRUE
chr1	220072958	C	A	ENST00000322067	ENSG00000162813	BPNT1	TRUE	TRUE
chr1	220072958	C	G	ENST00000322067	ENSG00000162813	BPNT1	TRUE	FALSE
chr1	220072958	C	T	ENST00000322067	ENSG00000162813	BPNT1	TRUE	TRUE
chr1	220072959	T	A	ENST00000322067	ENSG00000162813	BPNT1	TRUE	TRUE
chr1	220072959	T	C	ENST00000322067	ENSG00000162813	BPNT1	TRUE	TRUE
chr1	220072959	T	G	ENST00000322067	ENSG00000162813	BPNT1	TRUE	TRUE
chr1	220073965	A	C	ENST00000322067	ENSG00000162813	BPNT1	TRUE	FALSE
chr1	220073965	A	G	ENST00000322067	ENSG00000162813	BPNT1	FALSE	FALSE
chr1	220073965	A	T	ENST00000322067	ENSG00000162813	BPNT1	TRUE	FALSE
chr1	220073966	C	A	ENST00000322067	ENSG00000162813	BPNT1	TRUE	FALSE
chr1	220073966	C	G	ENST00000322067	ENSG00000162813	BPNT1	TRUE	TRUE
chr1	220073966	C	T	ENST00000322067	ENSG00000162813	BPNT1	TRUE	FALSE
chr1	220073969	C	A	ENST00000322067	ENSG00000162813	BPNT1	TRUE	TRUE
chr1	220073972	C	A	ENST00000322067	ENSG00000162813	BPNT1	TRUE	TRUE
chr1	220073990	T	A	ENST00000322067	ENSG00000162813	BPNT1	TRUE	TRUE
chr1	220073999	T	A	ENST00000322067	ENSG00000162813	BPNT1	TRUE	TRUE
chr1	220074007	A	T	ENST00000322067	ENSG00000162813	BPNT1	TRUE	TRUE
chr1	220074010	G	C	ENST00000322067	ENSG00000162813	BPNT1	TRUE	TRUE
chr1	220074010	G	T	ENST00000322067	ENSG00000162813	BPNT1	TRUE	TRUE
chr1	220074015	A	T	ENST00000322067	ENSG00000162813	BPNT1	TRUE	TRUE
chr1	220074029	G	A	ENST00000322067	ENSG00000162813	BPNT1	TRUE	TRUE
chr1	220074034	A	T	ENST00000322067	ENSG00000162813	BPNT1	TRUE	TRUE
chr1	220074038	G	A	ENST00000322067	ENSG00000162813	BPNT1	TRUE	TRUE
chr1	220074047	T	A	ENST00000322067	ENSG00000162813	BPNT1	TRUE	TRUE
chr1	220074053	G	A	ENST00000322067	ENSG00000162813	BPNT1	TRUE	TRUE
chr1	220074066	A	T	ENST00000322067	ENSG00000162813	BPNT1	TRUE	TRUE
chr1	220074072	C	A	ENST00000322067	ENSG00000162813	BPNT1	TRUE	FALSE
chr1	220074072	C	G	ENST00000322067	ENSG00000162813	BPNT1	TRUE	FALSE
chr1	220074072	C	T	ENST00000322067	ENSG00000162813	BPNT1	TRUE	FALSE
chr1	220074073	T	A	ENST00000322067	ENSG00000162813	BPNT1	TRUE	FALSE
chr1	220074073	T	C	ENST00000322067	ENSG00000162813	BPNT1	TRUE	FALSE
chr1	220074073	T	G	ENST00000322067	ENSG00000162813	BPNT1	TRUE	FALSE
chr1	220079725	A	C	ENST00000322067	ENSG00000162813	BPNT1	TRUE	FALSE
chr1	220079725	A	G	ENST00000322067	ENSG00000162813	BPNT1	TRUE	FALSE
chr1	220079725	A	T	ENST00000322067	ENSG00000162813	BPNT1	TRUE	FALSE
chr1	220079726	C	A	ENST00000322067	ENSG00000162813	BPNT1	TRUE	FALSE
chr1	220079726	C	G	ENST00000322067	ENSG00000162813	BPNT1	TRUE	FALSE
chr1	220079726	C	T	ENST00000322067	ENSG00000162813	BPNT1	TRUE	FALSE
chr1	220079729	T	A	ENST00000322067	ENSG00000162813	BPNT1	TRUE	TRUE
chr1	220079732	C	A	ENST00000322067	ENSG00000162813	BPNT1	TRUE	TRUE
chr1	220079750	C	A	ENST00000322067	ENSG00000162813	BPNT1	TRUE	TRUE
chr1	220079753	C	A	ENST00000322067	ENSG00000162813	BPNT1	TRUE	TRUE
chr1	220079768	T	A	ENST00000322067	ENSG00000162813	BPNT1	TRUE	TRUE
chr1	220079780	C	A	ENST00000322067	ENSG00000162813	BPNT1	TRUE	FALSE
chr1	220079786	T	A	ENST00000322067	ENSG00000162813	BPNT1	TRUE	FALSE
chr1	220079789	G	A	ENST00000322067	ENSG00000162813	BPNT1	TRUE	FALSE
chr1	220079799	A	C	ENST00000322067	ENSG00000162813	BPNT1	FALSE	FALSE
chr1	220079799	A	T	ENST00000322067	ENSG00000162813	BPNT1	FALSE	FALSE
chr1	220079815	A	T	ENST00000322067	ENSG00000162813	BPNT1	FALSE	FALSE
chr1	220079824	A	T	ENST00000322067	ENSG00000162813	BPNT1	FALSE	FALSE
chr1	220079855	C	A	ENST00000322067	ENSG00000162813	BPNT1	TRUE	FALSE
chr1	220079855	C	G	ENST00000322067	ENSG00000162813	BPNT1	TRUE	FALSE
chr1	220079855	C	T	ENST00000322067	ENSG00000162813	BPNT1	TRUE	FALSE
chr1	220079856	T	A	ENST00000322067	ENSG00000162813	BPNT1	TRUE	FALSE
chr1	220079856	T	C	ENST00000322067	ENSG00000162813	BPNT1	TRUE	FALSE
chr1	220079856	T	G	ENST00000322067	ENSG00000162813	BPNT1	TRUE	FALSE
chr1	220089684	A	C	ENST00000322067	ENSG00000162813	BPNT1	FALSE	FALSE
chr1	220089684	A	G	ENST00000322067	ENSG00000162813	BPNT1	FALSE	FALSE
chr1	220089684	A	T	ENST00000322067	ENSG00000162813	BPNT1	FALSE	FALSE
chr1	220089685	C	A	ENST00000322067	ENSG00000162813	BPNT1	FALSE	FALSE
chr1	220089685	C	G	ENST00000322067	ENSG00000162813	BPNT1	FALSE	FALSE
chr1	220089685	C	T	ENST00000322067	ENSG00000162813	BPNT1	FALSE	FALSE
chr1	220094224	G	A	ENST00000366922	ENSG00000067704	IARS2	FALSE	FALSE
chr1	220094225	G	A	ENST00000366922	ENSG00000067704	IARS2	FALSE	FALSE
chr1	220094271	C	T	ENST00000366922	ENSG00000067704	IARS2	TRUE	FALSE
chr1	220094278	T	A	ENST00000366922	ENSG00000067704	IARS2	TRUE	FALSE
chr1	220094281	G	A	ENST00000366922	ENSG00000067704	IARS2	TRUE	FALSE
chr1	220094282	G	A	ENST00000366922	ENSG00000067704	IARS2	TRUE	FALSE
chr1	220094303	C	A	ENST00000366922	ENSG00000067704	IARS2	TRUE	TRUE
chr1	220094310	G	T	ENST00000366922	ENSG00000067704	IARS2	TRUE	TRUE
chr1	220094314	G	A	ENST00000366922	ENSG00000067704	IARS2	TRUE	TRUE
chr1	220094315	G	A	ENST00000366922	ENSG00000067704	IARS2	TRUE	TRUE
chr1	220094316	C	T	ENST00000366922	ENSG00000067704	IARS2	TRUE	TRUE
chr1	220094328	A	T	ENST00000366922	ENSG00000067704	IARS2	TRUE	TRUE
chr1	220094347	C	A	ENST00000366922	ENSG00000067704	IARS2	TRUE	TRUE
chr1	220094370	C	T	ENST00000366922	ENSG00000067704	IARS2	TRUE	TRUE
chr1	220094380	C	A	ENST00000366922	ENSG00000067704	IARS2	TRUE	TRUE
chr1	220094391	A	T	ENST00000366922	ENSG00000067704	IARS2	TRUE	TRUE
chr1	220094396	C	A	ENST00000366922	ENSG00000067704	IARS2	TRUE	TRUE
chr1	220094396	C	G	ENST00000366922	ENSG00000067704	IARS2	TRUE	TRUE
chr1	220094418	C	T	ENST00000366922	ENSG00000067704	IARS2	TRUE	TRUE
chr1	220094436	A	T	ENST00000366922	ENSG00000067704	IARS2	TRUE	TRUE
chr1	220094451	C	T	ENST00000366922	ENSG00000067704	IARS2	TRUE	TRUE
chr1	220094454	C	T	ENST00000366922	ENSG00000067704	IARS2	TRUE	TRUE
chr1	220094466	G	T	ENST00000366922	ENSG00000067704	IARS2	TRUE	TRUE
chr1	220094472	G	T	ENST00000366922	ENSG00000067704	IARS2	TRUE	TRUE
chr1	220094478	C	T	ENST00000366922	ENSG00000067704	IARS2	TRUE	TRUE
chr1	220094481	C	T	ENST00000366922	ENSG00000067704	IARS2	TRUE	TRUE
chr1	220094484	G	A	ENST00000366922	ENSG00000067704	IARS2	TRUE	FALSE
chr1	220094484	G	C	ENST00000366922	ENSG00000067704	IARS2	TRUE	FALSE
chr1	220094484	G	T	ENST00000366922	ENSG00000067704	IARS2	TRUE	FALSE
chr1	220094485	T	A	ENST00000366922	ENSG00000067704	IARS2	TRUE	FALSE
chr1	220094485	T	C	ENST00000366922	ENSG00000067704	IARS2	FALSE	FALSE
chr1	220094485	T	G	ENST00000366922	ENSG00000067704	IARS2	TRUE	FALSE
chr1	220096102	A	C	ENST00000366922	ENSG00000067704	IARS2	TRUE	FALSE
chr1	220096102	A	G	ENST00000366922	ENSG00000067704	IARS2	TRUE	FALSE
chr1	220096102	A	T	ENST00000366922	ENSG00000067704	IARS2	TRUE	FALSE
chr1	220096103	G	A	ENST00000366922	ENSG00000067704	IARS2	TRUE	FALSE
chr1	220096103	G	C	ENST00000366922	ENSG00000067704	IARS2	TRUE	FALSE
chr1	220096103	G	T	ENST00000366922	ENSG00000067704	IARS2	TRUE	FALSE
chr1	220096104	A	T	ENST00000366922	ENSG00000067704	IARS2
chr1	220096109	T	A	ENST00000366922	ENSG00000067704	IARS2
chr1	220096110	G	T	ENST00000366922	ENSG00000067704	IARS2
chr1	220096117	C	A	ENST00000366922	ENSG00000067704	IARS2
chr1	220096117	C	G	ENST00000366922	ENSG00000067704	IARS2
chr1	220096119	G	T	ENST00000366922	ENSG00000067704	IARS2	TRUE	TRUE
chr1	220096127	T	A	ENST00000366922	ENSG00000067704	IARS2	TRUE	TRUE
chr1	220096127	T	G	ENST00000366922	ENSG00000067704	IARS2	TRUE	TRUE
chr1	220096129	C	A	ENST00000366922	ENSG00000067704	IARS2	TRUE	TRUE
chr1	220096129	C	G	ENST00000366922	ENSG00000067704	IARS2	TRUE	TRUE
chr1	220096132	G	A	ENST00000366922	ENSG00000067704	IARS2	TRUE	TRUE
chr1	220096133	G	A	ENST00000366922	ENSG00000067704	IARS2	TRUE	TRUE
chr1	220096134	C	T	ENST00000366922	ENSG00000067704	IARS2	TRUE	TRUE
chr1	220096137	A	T	ENST00000366922	ENSG00000067704	IARS2	TRUE	TRUE
chr1	220096140	G	T	ENST00000366922	ENSG00000067704	IARS2	TRUE	TRUE
chr1	220096143	A	T	ENST00000366922	ENSG00000067704	IARS2	TRUE	TRUE
chr1	220096146	A	T	ENST00000366922	ENSG00000067704	IARS2	TRUE	TRUE
chr1	220096152	A	T	ENST00000366922	ENSG00000067704	IARS2	TRUE	TRUE
chr1	220096158	G	T	ENST00000366922	ENSG00000067704	IARS2	TRUE	TRUE
chr1	220096166	C	A	ENST00000366922	ENSG00000067704	IARS2	TRUE	TRUE
chr1	220096176	G	T	ENST00000366922	ENSG00000067704	IARS2	TRUE	TRUE
chr1	220096187	T	A	ENST00000366922	ENSG00000067704	IARS2	TRUE	TRUE
chr1	220096187	T	G	ENST00000366922	ENSG00000067704	IARS2	TRUE	TRUE
chr1	220096209	G	T	ENST00000366922	ENSG00000067704	IARS2	TRUE	TRUE
chr1	220096219	T	A	ENST00000366922	ENSG00000067704	IARS2	TRUE	TRUE
chr1	220096219	T	G	ENST00000366922	ENSG00000067704	IARS2	TRUE	TRUE
chr1	220096224	A	T	ENST00000366922	ENSG00000067704	IARS2	TRUE	TRUE
chr1	220096227	G	A	ENST00000366922	ENSG00000067704	IARS2	TRUE	FALSE
chr1	220096227	G	C	ENST00000366922	ENSG00000067704	IARS2	TRUE	TRUE
chr1	220096227	G	T	ENST00000366922	ENSG00000067704	IARS2	TRUE	TRUE
chr1	220096228	T	A	ENST00000366922	ENSG00000067704	IARS2	TRUE	FALSE
chr1	220096228	T	C	ENST00000366922	ENSG00000067704	IARS2	TRUE	FALSE
chr1	220096228	T	G	ENST00000366922	ENSG00000067704	IARS2	TRUE	FALSE
chr1	220100488	A	C	ENST00000366922	ENSG00000067704	IARS2	TRUE	FALSE
chr1	220100488	A	G	ENST00000366922	ENSG00000067704	IARS2	TRUE	FALSE
chr1	220100488	A	T	ENST00000366922	ENSG00000067704	IARS2	TRUE	FALSE
chr1	220100489	G	A	ENST00000366922	ENSG00000067704	IARS2	TRUE	FALSE
chr1	220100489	G	C	ENST00000366922	ENSG00000067704	IARS2	TRUE	FALSE
chr1	220100489	G	T	ENST00000366922	ENSG00000067704	IARS2	TRUE	FALSE
chr1	220100494	T	A	ENST00000366922	ENSG00000067704	IARS2
chr1	220100496	A	T	ENST00000366922	ENSG00000067704	IARS2
chr1	220100511	C	T	ENST00000366922	ENSG00000067704	IARS2
chr1	220100535	A	T	ENST00000366922	ENSG00000067704	IARS2	TRUE	TRUE
chr1	220100557	G	A	ENST00000366922	ENSG00000067704	IARS2	TRUE	TRUE
chr1	220100558	G	A	ENST00000366922	ENSG00000067704	IARS2	TRUE	TRUE
chr1	220100564	T	A	ENST00000366922	ENSG00000067704	IARS2	TRUE	TRUE
chr1	220100572	T	A	ENST00000366922	ENSG00000067704	IARS2	TRUE	TRUE
chr1	220100580	G	T	ENST00000366922	ENSG00000067704	IARS2	TRUE	TRUE
chr1	220100586	A	T	ENST00000366922	ENSG00000067704	IARS2	TRUE	TRUE
chr1	220100593	T	A	ENST00000366922	ENSG00000067704	IARS2	TRUE	TRUE
chr1	220100593	T	G	ENST00000366922	ENSG00000067704	IARS2	TRUE	TRUE
chr1	220100596	C	A	ENST00000366922	ENSG00000067704	IARS2	TRUE	TRUE
chr1	220100596	C	G	ENST00000366922	ENSG00000067704	IARS2	TRUE	TRUE
chr1	220100598	G	T	ENST00000366922	ENSG00000067704	IARS2	TRUE	TRUE
chr1	220100607	A	T	ENST00000366922	ENSG00000067704	IARS2	TRUE	TRUE
chr1	220100610	G	T	ENST00000366922	ENSG00000067704	IARS2	TRUE	TRUE
chr1	220100616	C	T	ENST00000366922	ENSG00000067704	IARS2	TRUE	TRUE
chr1	220100626	C	A	ENST00000366922	ENSG00000067704	IARS2	TRUE	TRUE
chr1	220100626	C	G	ENST00000366922	ENSG00000067704	IARS2	TRUE	TRUE
chr1	220100634	G	T	ENST00000366922	ENSG00000067704	IARS2	TRUE	TRUE
chr1	220100640	A	T	ENST00000366922	ENSG00000067704	IARS2	TRUE	TRUE
chr1	220100643	A	T	ENST00000366922	ENSG00000067704	IARS2	TRUE	TRUE
chr1	220100646	A	T	ENST00000366922	ENSG00000067704	IARS2	TRUE	TRUE
chr1	220100650	G	A	ENST00000366922	ENSG00000067704	IARS2	TRUE	FALSE
chr1	220100650	G	C	ENST00000366922	ENSG00000067704	IARS2	TRUE	FALSE
chr1	220100650	G	T	ENST00000366922	ENSG00000067704	IARS2	TRUE	FALSE
chr1	220100651	T	A	ENST00000366922	ENSG00000067704	IARS2	TRUE	FALSE
chr1	220100651	T	C	ENST00000366922	ENSG00000067704	IARS2	TRUE	FALSE
chr1	220100651	T	G	ENST00000366922	ENSG00000067704	IARS2	TRUE	FALSE
chr1	220102127	A	C	ENST00000366922	ENSG00000067704	IARS2	TRUE	FALSE
chr1	220102127	A	G	ENST00000366922	ENSG00000067704	IARS2	TRUE	FALSE
chr1	220102127	A	T	ENST00000366922	ENSG00000067704	IARS2	TRUE	FALSE
chr1	220102128	G	A	ENST00000366922	ENSG00000067704	IARS2	TRUE	FALSE
chr1	220102128	G	C	ENST00000366922	ENSG00000067704	IARS2	TRUE	FALSE
chr1	220102128	G	T	ENST00000366922	ENSG00000067704	IARS2	TRUE	FALSE
chr1	220102131	A	T	ENST00000366922	ENSG00000067704	IARS2	TRUE	TRUE
chr1	220102135	C	A	ENST00000366922	ENSG00000067704	IARS2	TRUE	TRUE
chr1	220102135	C	G	ENST00000366922	ENSG00000067704	IARS2	TRUE	TRUE
chr1	220102143	A	T	ENST00000366922	ENSG00000067704	IARS2	TRUE	TRUE
chr1	220102155	G	T	ENST00000366922	ENSG00000067704	IARS2	TRUE	TRUE
chr1	220102158	A	T	ENST00000366922	ENSG00000067704	IARS2	TRUE	TRUE
chr1	220102161	C	T	ENST00000366922	ENSG00000067704	IARS2	TRUE	TRUE
chr1	220102164	A	T	ENST00000366922	ENSG00000067704	IARS2	TRUE	TRUE
chr1	220102168	C	A	ENST00000366922	ENSG00000067704	IARS2	TRUE	TRUE
chr1	220102168	C	G	ENST00000366922	ENSG00000067704	IARS2	TRUE	TRUE
chr1	220102183	G	A	ENST00000366922	ENSG00000067704	IARS2	TRUE	TRUE
chr1	220102184	G	A	ENST00000366922	ENSG00000067704	IARS2	TRUE	TRUE
chr1	220102185	G	T	ENST00000366922	ENSG00000067704	IARS2	TRUE	TRUE
chr1	220102201	G	A	ENST00000366922	ENSG00000067704	IARS2	TRUE	TRUE
chr1	220102202	G	A	ENST00000366922	ENSG00000067704	IARS2	TRUE	TRUE
chr1	220102211	C	A	ENST00000366922	ENSG00000067704	IARS2	TRUE	TRUE
chr1	220102214	C	A	ENST00000366922	ENSG00000067704	IARS2	TRUE	TRUE
chr1	220102214	C	G	ENST00000366922	ENSG00000067704	IARS2	TRUE	TRUE
chr1	220102217	T	A	ENST00000366922	ENSG00000067704	IARS2	TRUE	TRUE
chr1	220102217	T	G	ENST00000366922	ENSG00000067704	IARS2	TRUE	TRUE
chr1	220102230	A	T	ENST00000366922	ENSG00000067704	IARS2	TRUE	TRUE
chr1	220102235	T	A	ENST00000366922	ENSG00000067704	IARS2	TRUE	TRUE
chr1	220102235	T	G	ENST00000366922	ENSG00000067704	IARS2	TRUE	TRUE
chr1	220102236	G	T	ENST00000366922	ENSG00000067704	IARS2	TRUE	TRUE
chr1	220102242	A	T	ENST00000366922	ENSG00000067704	IARS2	TRUE	TRUE
chr1	220102245	C	T	ENST00000366922	ENSG00000067704	IARS2	TRUE	TRUE
chr1	220102249	T	A	ENST00000366922	ENSG00000067704	IARS2	TRUE	TRUE
chr1	220102251	A	T	ENST00000366922	ENSG00000067704	IARS2	TRUE	TRUE
chr1	220102262	C	A	ENST00000366922	ENSG00000067704	IARS2	TRUE	TRUE
chr1	220102262	C	G	ENST00000366922	ENSG00000067704	IARS2	TRUE	TRUE
chr1	220102263	C	T	ENST00000366922	ENSG00000067704	IARS2	TRUE	TRUE
chr1	220102271	T	A	ENST00000366922	ENSG00000067704	IARS2	TRUE	TRUE
chr1	220102271	T	G	ENST00000366922	ENSG00000067704	IARS2	TRUE	TRUE
chr1	220102275	A	T	ENST00000366922	ENSG00000067704	IARS2	TRUE	TRUE
chr1	220102278	G	A	ENST00000366922	ENSG00000067704	IARS2	TRUE	TRUE
chr1	220102278	G	C	ENST00000366922	ENSG00000067704	IARS2	TRUE	TRUE
chr1	220102278	G	T	ENST00000366922	ENSG00000067704	IARS2	TRUE	TRUE
chr1	220102279	T	A	ENST00000366922	ENSG00000067704	IARS2	TRUE	TRUE
chr1	220102279	T	C	ENST00000366922	ENSG00000067704	IARS2	TRUE	TRUE
chr1	220102279	T	G	ENST00000366922	ENSG00000067704	IARS2	TRUE	TRUE
chr1	220102361	A	C	ENST00000366922	ENSG00000067704	IARS2	TRUE	FALSE
chr1	220102361	A	G	ENST00000366922	ENSG00000067704	IARS2	TRUE	FALSE
chr1	220102361	A	T	ENST00000366922	ENSG00000067704	IARS2	TRUE	FALSE
chr1	220102362	G	A	ENST00000366922	ENSG00000067704	IARS2	TRUE	FALSE
chr1	220102362	G	C	ENST00000366922	ENSG00000067704	IARS2	TRUE	FALSE
chr1	220102362	G	T	ENST00000366922	ENSG00000067704	IARS2	TRUE	FALSE
chr1	220102367	T	A	ENST00000366922	ENSG00000067704	IARS2	TRUE	TRUE
chr1	220102374	T	A	ENST00000366922	ENSG00000067704	IARS2	TRUE	TRUE
chr1	220102374	T	G	ENST00000366922	ENSG00000067704	IARS2	TRUE	TRUE
chr1	220102375	C	T	ENST00000366922	ENSG00000067704	IARS2	TRUE	TRUE
chr1	220102383	C	A	ENST00000366922	ENSG00000067704	IARS2	TRUE	TRUE
chr1	220102383	C	G	ENST00000366922	ENSG00000067704	IARS2	TRUE	TRUE
chr1	220102384	A	T	ENST00000366922	ENSG00000067704	IARS2	TRUE	TRUE
chr1	220102397	G	A	ENST00000366922	ENSG00000067704	IARS2	TRUE	TRUE
chr1	220102398	G	A	ENST00000366922	ENSG00000067704	IARS2	TRUE	TRUE
chr1	220102406	C	A	ENST00000366922	ENSG00000067704	IARS2	TRUE	TRUE
chr1	220102406	C	G	ENST00000366922	ENSG00000067704	IARS2	TRUE	TRUE
chr1	220102413	G	A	ENST00000366922	ENSG00000067704	IARS2	TRUE	FALSE
chr1	220102413	G	C	ENST00000366922	ENSG00000067704	IARS2	TRUE	FALSE
chr1	220102413	G	T	ENST00000366922	ENSG00000067704	IARS2	TRUE	FALSE
chr1	220102414	T	A	ENST00000366922	ENSG00000067704	IARS2	TRUE	FALSE
chr1	220102414	T	C	ENST00000366922	ENSG00000067704	IARS2	TRUE	FALSE
chr1	220102414	T	G	ENST00000366922	ENSG00000067704	IARS2	TRUE	FALSE
chr1	220102493	A	C	ENST00000366922	ENSG00000067704	IARS2	TRUE	FALSE
chr1	220102493	A	G	ENST00000366922	ENSG00000067704	IARS2	TRUE	TRUE
chr1	220102493	A	T	ENST00000366922	ENSG00000067704	IARS2	TRUE	FALSE
chr1	220102494	G	A	ENST00000366922	ENSG00000067704	IARS2	TRUE	TRUE
chr1	220102494	G	C	ENST00000366922	ENSG00000067704	IARS2	TRUE	FALSE
chr1	220102494	G	T	ENST00000366922	ENSG00000067704	IARS2	TRUE	TRUE
chr1	220102503	T	A	ENST00000366922	ENSG00000067704	IARS2	TRUE	TRUE
chr1	220102508	G	T	ENST00000366922	ENSG00000067704	IARS2	TRUE	TRUE
chr1	220102514	G	T	ENST00000366922	ENSG00000067704	IARS2	TRUE	TRUE
chr1	220102520	G	T	ENST00000366922	ENSG00000067704	IARS2	TRUE	TRUE
chr1	220102525	T	A	ENST00000366922	ENSG00000067704	IARS2	TRUE	TRUE
chr1	220102525	T	G	ENST00000366922	ENSG00000067704	IARS2	TRUE	TRUE
chr1	220102532	G	T	ENST00000366922	ENSG00000067704	IARS2	TRUE	TRUE
chr1	220102548	C	A	ENST00000366922	ENSG00000067704	IARS2	TRUE	TRUE
chr1	220102548	C	G	ENST00000366922	ENSG00000067704	IARS2	TRUE	TRUE
chr1	220102555	T	A	ENST00000366922	ENSG00000067704	IARS2	TRUE	TRUE
chr1	220102555	T	G	ENST00000366922	ENSG00000067704	IARS2	TRUE	TRUE
chr1	220102559	A	T	ENST00000366922	ENSG00000067704	IARS2
chr1	220102572	T	A	ENST00000366922	ENSG00000067704	IARS2	TRUE	TRUE
chr1	220102572	T	G	ENST00000366922	ENSG00000067704	IARS2	TRUE	TRUE
chr1	220102574	A	T	ENST00000366922	ENSG00000067704	IARS2	TRUE	TRUE
chr1	220102586	A	T	ENST00000366922	ENSG00000067704	IARS2	TRUE	TRUE
chr1	220102590	T	A	ENST00000366922	ENSG00000067704	IARS2	TRUE	TRUE
chr1	220102605	G	A	ENST00000366922	ENSG00000067704	IARS2	TRUE	FALSE
chr1	220102605	G	C	ENST00000366922	ENSG00000067704	IARS2	TRUE	FALSE
chr1	220102605	G	T	ENST00000366922	ENSG00000067704	IARS2	TRUE	FALSE
chr1	220102606	T	A	ENST00000366922	ENSG00000067704	IARS2	TRUE	FALSE
chr1	220102606	T	C	ENST00000366922	ENSG00000067704	IARS2	TRUE	FALSE
chr1	220102606	T	G	ENST00000366922	ENSG00000067704	IARS2	TRUE	FALSE
chr1	220102685	A	C	ENST00000366922	ENSG00000067704	IARS2	TRUE	TRUE
chr1	220102685	A	G	ENST00000366922	ENSG00000067704	IARS2	TRUE	TRUE
chr1	220102685	A	T	ENST00000366922	ENSG00000067704	IARS2	TRUE	TRUE
chr1	220102686	G	A	ENST00000366922	ENSG00000067704	IARS2	TRUE	TRUE
chr1	220102686	G	C	ENST00000366922	ENSG00000067704	IARS2	TRUE	TRUE
chr1	220102686	G	T	ENST00000366922	ENSG00000067704	IARS2	TRUE	TRUE
chr1	220102693	C	A	ENST00000366922	ENSG00000067704	IARS2	TRUE	TRUE
chr1	220102693	C	G	ENST00000366922	ENSG00000067704	IARS2	TRUE	TRUE
chr1	220102711	T	A	ENST00000366922	ENSG00000067704	IARS2	TRUE	TRUE
chr1	220102717	G	A	ENST00000366922	ENSG00000067704	IARS2	TRUE	TRUE
chr1	220102718	G	A	ENST00000366922	ENSG00000067704	IARS2	TRUE	TRUE
chr1	220102725	C	T	ENST00000366922	ENSG00000067704	IARS2	TRUE	TRUE
chr1	220102732	G	A	ENST00000366922	ENSG00000067704	IARS2	TRUE	TRUE
chr1	220102733	G	A	ENST00000366922	ENSG00000067704	IARS2	TRUE	TRUE
chr1	220102749	G	T	ENST00000366922	ENSG00000067704	IARS2	TRUE	TRUE
chr1	220102760	C	A	ENST00000366922	ENSG00000067704	IARS2	TRUE	TRUE
chr1	220102763	T	A	ENST00000366922	ENSG00000067704	IARS2	TRUE	TRUE
chr1	220102763	T	G	ENST00000366922	ENSG00000067704	IARS2	TRUE	TRUE
chr1	220102770	G	T	ENST00000366922	ENSG00000067704	IARS2	TRUE	TRUE
chr1	220102774	C	A	ENST00000366922	ENSG00000067704	IARS2	TRUE	TRUE
chr1	220102774	C	G	ENST00000366922	ENSG00000067704	IARS2	TRUE	TRUE
chr1	220102776	A	T	ENST00000366922	ENSG00000067704	IARS2	TRUE	TRUE
chr1	220102778	G	A	ENST00000366922	ENSG00000067704	IARS2	TRUE	FALSE
chr1	220102778	G	C	ENST00000366922	ENSG00000067704	IARS2	TRUE	FALSE
chr1	220102778	G	T	ENST00000366922	ENSG00000067704	IARS2	TRUE	FALSE
chr1	220102779	T	A	ENST00000366922	ENSG00000067704	IARS2	TRUE	FALSE
chr1	220102779	T	C	ENST00000366922	ENSG00000067704	IARS2	TRUE	FALSE
chr1	220102779	T	G	ENST00000366922	ENSG00000067704	IARS2	TRUE	FALSE
chr1	220103445	A	C	ENST00000366922	ENSG00000067704	IARS2	TRUE	TRUE
chr1	220103445	A	G	ENST00000366922	ENSG00000067704	IARS2	TRUE	TRUE
chr1	220103445	A	T	ENST00000366922	ENSG00000067704	IARS2	TRUE	TRUE
chr1	220103446	G	A	ENST00000366922	ENSG00000067704	IARS2	TRUE	TRUE
chr1	220103446	G	C	ENST00000366922	ENSG00000067704	IARS2	TRUE	FALSE
chr1	220103446	G	T	ENST00000366922	ENSG00000067704	IARS2	TRUE	TRUE
chr1	220103450	T	A	ENST00000366922	ENSG00000067704	IARS2	TRUE	TRUE
chr1	220103450	T	G	ENST00000366922	ENSG00000067704	IARS2	TRUE	TRUE
chr1	220103460	A	T	ENST00000366922	ENSG00000067704	IARS2	TRUE	TRUE
chr1	220103465	T	A	ENST00000366922	ENSG00000067704	IARS2	TRUE	TRUE
chr1	220103469	A	T	ENST00000366922	ENSG00000067704	IARS2	TRUE	TRUE
chr1	220103475	G	T	ENST00000366922	ENSG00000067704	IARS2	TRUE	TRUE
chr1	220103486	C	A	ENST00000366922	ENSG00000067704	IARS2	TRUE	TRUE
chr1	220103486	C	G	ENST00000366922	ENSG00000067704	IARS2	TRUE	TRUE
chr1	220103502	A	T	ENST00000366922	ENSG00000067704	IARS2	TRUE	TRUE
chr1	220103527	T	A	ENST00000366922	ENSG00000067704	IARS2	TRUE	TRUE
chr1	220103529	G	T	ENST00000366922	ENSG00000067704	IARS2	TRUE	TRUE
chr1	220103541	G	T	ENST00000366922	ENSG00000067704	IARS2	TRUE	TRUE
chr1	220103551	C	A	ENST00000366922	ENSG00000067704	IARS2	TRUE	TRUE
chr1	220103551	C	G	ENST00000366922	ENSG00000067704	IARS2	TRUE	TRUE
chr1	220103560	C	A	ENST00000366922	ENSG00000067704	IARS2	TRUE	TRUE
chr1	220103560	C	G	ENST00000366922	ENSG00000067704	IARS2	TRUE	TRUE
chr1	220103563	G	A	ENST00000366922	ENSG00000067704	IARS2	TRUE	TRUE
chr1	220103563	G	C	ENST00000366922	ENSG00000067704	IARS2	TRUE	TRUE
chr1	220103563	G	T	ENST00000366922	ENSG00000067704	IARS2	TRUE	TRUE
chr1	220103564	T	A	ENST00000366922	ENSG00000067704	IARS2	TRUE	TRUE
chr1	220103564	T	C	ENST00000366922	ENSG00000067704	IARS2	TRUE	FALSE
chr1	220103564	T	G	ENST00000366922	ENSG00000067704	IARS2	TRUE	TRUE
chr1	220105889	A	C	ENST00000366922	ENSG00000067704	IARS2	TRUE	FALSE
chr1	220105889	A	G	ENST00000366922	ENSG00000067704	IARS2	TRUE	FALSE
chr1	220105889	A	T	ENST00000366922	ENSG00000067704	IARS2	TRUE	FALSE
chr1	220105890	G	A	ENST00000366922	ENSG00000067704	IARS2	TRUE	FALSE
chr1	220105890	G	C	ENST00000366922	ENSG00000067704	IARS2	TRUE	FALSE
chr1	220105890	G	T	ENST00000366922	ENSG00000067704	IARS2	TRUE	FALSE
chr1	220105900	T	A	ENST00000366922	ENSG00000067704	IARS2	TRUE	TRUE
chr1	220105902	G	T	ENST00000366922	ENSG00000067704	IARS2	TRUE	TRUE
chr1	220105916	C	A	ENST00000366922	ENSG00000067704	IARS2	TRUE	TRUE
chr1	220105927	T	A	ENST00000366922	ENSG00000067704	IARS2	TRUE	TRUE
chr1	220105927	T	G	ENST00000366922	ENSG00000067704	IARS2	TRUE	TRUE
chr1	220105938	A	T	ENST00000366922	ENSG00000067704	IARS2	TRUE	TRUE
chr1	220105954	T	A	ENST00000366922	ENSG00000067704	IARS2	TRUE	TRUE
chr1	220105954	T	G	ENST00000366922	ENSG00000067704	IARS2	TRUE	TRUE
chr1	220105980	A	T	ENST00000366922	ENSG00000067704	IARS2	TRUE	TRUE
chr1	220105983	G	T	ENST00000366922	ENSG00000067704	IARS2	TRUE	TRUE
chr1	220105989	G	T	ENST00000366922	ENSG00000067704	IARS2	TRUE	TRUE
chr1	220105993	T	A	ENST00000366922	ENSG00000067704	IARS2	TRUE	TRUE
chr1	220106022	G	T	ENST00000366922	ENSG00000067704	IARS2	TRUE	TRUE
chr1	220106030	C	A	ENST00000366922	ENSG00000067704	IARS2	TRUE	TRUE
chr1	220106030	C	G	ENST00000366922	ENSG00000067704	IARS2	TRUE	TRUE
chr1	220106043	C	T	ENST00000366922	ENSG00000067704	IARS2	TRUE	TRUE
chr1	220106061	G	A	ENST00000366922	ENSG00000067704	IARS2	TRUE	FALSE
chr1	220106061	G	C	ENST00000366922	ENSG00000067704	IARS2	TRUE	FALSE
chr1	220106061	G	T	ENST00000366922	ENSG00000067704	IARS2	TRUE	FALSE
chr1	220106062	T	A	ENST00000366922	ENSG00000067704	IARS2	TRUE	FALSE
chr1	220106062	T	C	ENST00000366922	ENSG00000067704	IARS2	TRUE	FALSE
chr1	220106062	T	G	ENST00000366922	ENSG00000067704	IARS2	TRUE	FALSE
chr1	220107059	A	C	ENST00000366922	ENSG00000067704	IARS2	TRUE	FALSE
chr1	220107059	A	G	ENST00000366922	ENSG00000067704	IARS2	TRUE	FALSE
chr1	220107059	A	T	ENST00000366922	ENSG00000067704	IARS2	TRUE	FALSE
chr1	220107060	G	A	ENST00000366922	ENSG00000067704	IARS2	TRUE	FALSE
chr1	220107060	G	C	ENST00000366922	ENSG00000067704	IARS2	TRUE	FALSE
chr1	220107060	G	T	ENST00000366922	ENSG00000067704	IARS2	TRUE	FALSE
chr1	220107066	T	A	ENST00000366922	ENSG00000067704	IARS2	TRUE	TRUE
chr1	220107076	G	T	ENST00000366922	ENSG00000067704	IARS2	TRUE	TRUE
chr1	220107082	G	T	ENST00000366922	ENSG00000067704	IARS2	TRUE	TRUE
chr1	220107109	G	T	ENST00000366922	ENSG00000067704	IARS2	TRUE	TRUE
chr1	220107115	C	T	ENST00000366922	ENSG00000067704	IARS2	TRUE	TRUE
chr1	220107121	A	T	ENST00000366922	ENSG00000067704	IARS2	TRUE	TRUE
chr1	220107133	G	T	ENST00000366922	ENSG00000067704	IARS2	TRUE	TRUE
chr1	220107136	G	T	ENST00000366922	ENSG00000067704	IARS2	TRUE	TRUE
chr1	220107139	G	T	ENST00000366922	ENSG00000067704	IARS2	TRUE	TRUE
chr1	220107152	G	A	ENST00000366922	ENSG00000067704	IARS2	TRUE	FALSE
chr1	220107152	G	C	ENST00000366922	ENSG00000067704	IARS2	TRUE	FALSE
chr1	220107152	G	T	ENST00000366922	ENSG00000067704	IARS2	TRUE	FALSE
chr1	220107153	T	A	ENST00000366922	ENSG00000067704	IARS2	TRUE	FALSE
chr1	220107153	T	C	ENST00000366922	ENSG00000067704	IARS2	TRUE	FALSE
chr1	220107153	T	G	ENST00000366922	ENSG00000067704	IARS2	TRUE	FALSE
chr1	220110784	A	C	ENST00000366922	ENSG00000067704	IARS2	TRUE	TRUE
chr1	220110784	A	G	ENST00000366922	ENSG00000067704	IARS2	TRUE	TRUE
chr1	220110784	A	T	ENST00000366922	ENSG00000067704	IARS2	TRUE	TRUE
chr1	220110785	G	A	ENST00000366922	ENSG00000067704	IARS2	TRUE	TRUE
chr1	220110785	G	C	ENST00000366922	ENSG00000067704	IARS2	TRUE	TRUE
chr1	220110785	G	T	ENST00000366922	ENSG00000067704	IARS2	TRUE	TRUE
chr1	220110791	A	T	ENST00000366922	ENSG00000067704	IARS2	TRUE	TRUE
chr1	220110800	C	T	ENST00000366922	ENSG00000067704	IARS2	TRUE	TRUE
chr1	220110809	A	T	ENST00000366922	ENSG00000067704	IARS2	TRUE	TRUE
chr1	220110816	T	A	ENST00000366922	ENSG00000067704	IARS2	TRUE	TRUE
chr1	220110819	T	A	ENST00000366922	ENSG00000067704	IARS2	TRUE	TRUE
chr1	220110821	A	T	ENST00000366922	ENSG00000067704	IARS2	TRUE	TRUE
chr1	220110824	G	T	ENST00000366922	ENSG00000067704	IARS2	TRUE	TRUE
chr1	220110827	G	T	ENST00000366922	ENSG00000067704	IARS2	TRUE	TRUE
chr1	220110830	A	T	ENST00000366922	ENSG00000067704	IARS2	TRUE	TRUE
chr1	220110834	T	A	ENST00000366922	ENSG00000067704	IARS2	TRUE	TRUE
chr1	220110847	T	A	ENST00000366922	ENSG00000067704	IARS2	TRUE	TRUE
chr1	220110847	T	G	ENST00000366922	ENSG00000067704	IARS2	TRUE	TRUE
chr1	220110853	T	A	ENST00000366922	ENSG00000067704	IARS2	TRUE	TRUE
chr1	220110853	T	G	ENST00000366922	ENSG00000067704	IARS2	TRUE	TRUE
chr1	220110858	G	A	ENST00000366922	ENSG00000067704	IARS2	TRUE	TRUE
chr1	220110859	G	A	ENST00000366922	ENSG00000067704	IARS2	TRUE	TRUE
chr1	220110866	A	T	ENST00000366922	ENSG00000067704	IARS2	TRUE	TRUE
chr1	220110869	A	T	ENST00000366922	ENSG00000067704	IARS2	TRUE	TRUE
chr1	220110893	A	T	ENST00000366922	ENSG00000067704	IARS2	TRUE	TRUE
chr1	220110896	C	T	ENST00000366922	ENSG00000067704	IARS2	TRUE	TRUE
chr1	220110900	G	A	ENST00000366922	ENSG00000067704	IARS2	TRUE	TRUE
chr1	220110901	G	A	ENST00000366922	ENSG00000067704	IARS2	TRUE	TRUE
chr1	220110923	A	T	ENST00000366922	ENSG00000067704	IARS2	TRUE	TRUE
chr1	220110935	A	T	ENST00000366922	ENSG00000067704	IARS2	TRUE	TRUE
chr1	220110938	G	A	ENST00000366922	ENSG00000067704	IARS2	TRUE	TRUE
chr1	220110938	G	C	ENST00000366922	ENSG00000067704	IARS2	TRUE	TRUE
chr1	220110938	G	T	ENST00000366922	ENSG00000067704	IARS2	TRUE	TRUE
chr1	220110939	T	A	ENST00000366922	ENSG00000067704	IARS2	TRUE	TRUE
chr1	220110939	T	C	ENST00000366922	ENSG00000067704	IARS2	TRUE	FALSE
chr1	220110939	T	G	ENST00000366922	ENSG00000067704	IARS2	TRUE	TRUE
chr1	220114312	A	C	ENST00000366922	ENSG00000067704	IARS2	TRUE	FALSE
chr1	220114312	A	G	ENST00000366922	ENSG00000067704	IARS2	TRUE	FALSE
chr1	220114312	A	T	ENST00000366922	ENSG00000067704	IARS2	TRUE	FALSE
chr1	220114313	G	A	ENST00000366922	ENSG00000067704	IARS2	TRUE	FALSE
chr1	220114313	G	C	ENST00000366922	ENSG00000067704	IARS2	TRUE	FALSE
chr1	220114313	G	T	ENST00000366922	ENSG00000067704	IARS2	TRUE	FALSE
chr1	220114314	G	T	ENST00000366922	ENSG00000067704	IARS2	TRUE	TRUE
chr1	220114318	T	A	ENST00000366922	ENSG00000067704	IARS2	TRUE	TRUE
chr1	220114321	T	A	ENST00000366922	ENSG00000067704	IARS2	TRUE	TRUE
chr1	220114321	T	G	ENST00000366922	ENSG00000067704	IARS2	TRUE	TRUE
chr1	220114323	A	T	ENST00000366922	ENSG00000067704	IARS2
chr1	220114326	A	T	ENST00000366922	ENSG00000067704	IARS2	TRUE	TRUE
chr1	220114332	A	T	ENST00000366922	ENSG00000067704	IARS2	TRUE	TRUE
chr1	220114344	G	T	ENST00000366922	ENSG00000067704	IARS2	TRUE	TRUE
chr1	220114348	C	A	ENST00000366922	ENSG00000067704	IARS2	TRUE	TRUE
chr1	220114348	C	G	ENST00000366922	ENSG00000067704	IARS2	TRUE	TRUE
chr1	220114368	G	T	ENST00000366922	ENSG00000067704	IARS2	TRUE	TRUE
chr1	220114391	T	A	ENST00000366922	ENSG00000067704	IARS2	TRUE	TRUE
chr1	220114391	T	G	ENST00000366922	ENSG00000067704	IARS2	TRUE	TRUE
chr1	220114393	G	A	ENST00000366922	ENSG00000067704	IARS2	TRUE	TRUE
chr1	220114394	G	A	ENST00000366922	ENSG00000067704	IARS2	TRUE	TRUE
chr1	220114397	T	A	ENST00000366922	ENSG00000067704	IARS2	TRUE	TRUE
chr1	220114402	C	A	ENST00000366922	ENSG00000067704	IARS2	TRUE	TRUE
chr1	220114402	C	G	ENST00000366922	ENSG00000067704	IARS2	TRUE	TRUE
chr1	220114407	C	T	ENST00000366922	ENSG00000067704	IARS2	TRUE	TRUE
chr1	220114410	A	T	ENST00000366922	ENSG00000067704	IARS2	TRUE	TRUE
chr1	220114417	G	A	ENST00000366922	ENSG00000067704	IARS2	TRUE	TRUE
chr1	220114418	G	A	ENST00000366922	ENSG00000067704	IARS2	TRUE	TRUE
chr1	220114446	A	T	ENST00000366922	ENSG00000067704	IARS2	TRUE	TRUE
chr1	220114452	A	T	ENST00000366922	ENSG00000067704	IARS2	TRUE	TRUE
chr1	220114458	G	T	ENST00000366922	ENSG00000067704	IARS2	TRUE	TRUE
chr1	220114463	C	A	ENST00000366922	ENSG00000067704	IARS2	TRUE	TRUE
chr1	220114463	C	G	ENST00000366922	ENSG00000067704	IARS2	TRUE	TRUE
chr1	220114465	T	A	ENST00000366922	ENSG00000067704	IARS2	TRUE	TRUE
chr1	220114475	G	A	ENST00000366922	ENSG00000067704	IARS2	TRUE	FALSE
chr1	220114475	G	C	ENST00000366922	ENSG00000067704	IARS2	TRUE	FALSE
chr1	220114475	G	T	ENST00000366922	ENSG00000067704	IARS2	TRUE	FALSE
chr1	220114476	T	A	ENST00000366922	ENSG00000067704	IARS2	TRUE	FALSE
chr1	220114476	T	C	ENST00000366922	ENSG00000067704	IARS2	TRUE	FALSE
chr1	220114476	T	G	ENST00000366922	ENSG00000067704	IARS2	TRUE	FALSE
chr1	220125235	A	C	ENST00000366922	ENSG00000067704	IARS2	TRUE	FALSE
chr1	220125235	A	G	ENST00000366922	ENSG00000067704	IARS2	TRUE	FALSE
chr1	220125235	A	T	ENST00000366922	ENSG00000067704	IARS2	TRUE	FALSE
chr1	220125236	G	A	ENST00000366922	ENSG00000067704	IARS2	TRUE	FALSE
chr1	220125236	G	C	ENST00000366922	ENSG00000067704	IARS2	TRUE	FALSE
chr1	220125236	G	T	ENST00000366922	ENSG00000067704	IARS2	TRUE	FALSE
chr1	220125238	C	T	ENST00000366922	ENSG00000067704	IARS2	TRUE	TRUE
chr1	220125247	G	T	ENST00000366922	ENSG00000067704	IARS2	TRUE	TRUE
chr1	220125259	A	T	ENST00000366922	ENSG00000067704	IARS2	TRUE	TRUE
chr1	220125268	G	T	ENST00000366922	ENSG00000067704	IARS2	TRUE	TRUE
chr1	220125271	C	T	ENST00000366922	ENSG00000067704	IARS2	TRUE	TRUE
chr1	220125290	G	A	ENST00000366922	ENSG00000067704	IARS2	TRUE	TRUE
chr1	220125291	G	A	ENST00000366922	ENSG00000067704	IARS2	TRUE	TRUE
chr1	220125293	G	A	ENST00000366922	ENSG00000067704	IARS2	TRUE	TRUE
chr1	220125294	G	A	ENST00000366922	ENSG00000067704	IARS2	TRUE	TRUE
chr1	220125307	G	T	ENST00000366922	ENSG00000067704	IARS2	TRUE	TRUE
chr1	220125310	C	T	ENST00000366922	ENSG00000067704	IARS2	TRUE	TRUE
chr1	220125322	A	T	ENST00000366922	ENSG00000067704	IARS2	TRUE	TRUE
chr1	220125325	G	T	ENST00000366922	ENSG00000067704	IARS2	TRUE	TRUE
chr1	220125332	T	A	ENST00000366922	ENSG00000067704	IARS2	TRUE	TRUE
chr1	220125332	T	G	ENST00000366922	ENSG00000067704	IARS2	TRUE	TRUE
chr1	220125337	G	T	ENST00000366922	ENSG00000067704	IARS2	TRUE	TRUE
chr1	220125340	G	A	ENST00000366922	ENSG00000067704	IARS2	TRUE	FALSE
chr1	220125340	G	C	ENST00000366922	ENSG00000067704	IARS2	TRUE	FALSE
chr1	220125340	G	T	ENST00000366922	ENSG00000067704	IARS2	TRUE	FALSE
chr1	220125341	T	A	ENST00000366922	ENSG00000067704	IARS2	TRUE	FALSE
chr1	220125341	T	C	ENST00000366922	ENSG00000067704	IARS2	TRUE	FALSE
chr1	220125341	T	G	ENST00000366922	ENSG00000067704	IARS2	TRUE	FALSE
chr1	220126748	A	C	ENST00000366922	ENSG00000067704	IARS2	TRUE	FALSE
chr1	220126748	A	G	ENST00000366922	ENSG00000067704	IARS2	TRUE	FALSE
chr1	220126748	A	T	ENST00000366922	ENSG00000067704	IARS2	TRUE	FALSE
chr1	220126749	G	A	ENST00000366922	ENSG00000067704	IARS2	TRUE	FALSE
chr1	220126749	G	C	ENST00000366922	ENSG00000067704	IARS2	TRUE	FALSE
chr1	220126749	G	T	ENST00000366922	ENSG00000067704	IARS2	TRUE	FALSE
chr1	220126769	T	A	ENST00000366922	ENSG00000067704	IARS2	TRUE	TRUE
chr1	220126771	G	T	ENST00000366922	ENSG00000067704	IARS2	TRUE	TRUE
chr1	220126776	T	A	ENST00000366922	ENSG00000067704	IARS2	TRUE	TRUE
chr1	220126776	T	G	ENST00000366922	ENSG00000067704	IARS2	TRUE	TRUE
chr1	220126786	C	T	ENST00000366922	ENSG00000067704	IARS2	TRUE	TRUE
chr1	220126796	T	A	ENST00000366922	ENSG00000067704	IARS2	TRUE	TRUE
chr1	220126805	G	A	ENST00000366922	ENSG00000067704	IARS2	TRUE	TRUE
chr1	220126806	G	A	ENST00000366922	ENSG00000067704	IARS2	TRUE	TRUE
chr1	220126816	G	T	ENST00000366922	ENSG00000067704	IARS2	TRUE	TRUE
chr1	220126823	C	A	ENST00000366922	ENSG00000067704	IARS2	TRUE	TRUE
chr1	220126823	C	G	ENST00000366922	ENSG00000067704	IARS2	TRUE	TRUE
chr1	220126826	G	A	ENST00000366922	ENSG00000067704	IARS2	TRUE	TRUE
chr1	220126827	G	A	ENST00000366922	ENSG00000067704	IARS2	TRUE	TRUE
chr1	220126833	T	A	ENST00000366922	ENSG00000067704	IARS2	TRUE	TRUE
chr1	220126833	T	G	ENST00000366922	ENSG00000067704	IARS2	TRUE	TRUE
chr1	220126844	G	A	ENST00000366922	ENSG00000067704	IARS2	TRUE	FALSE
chr1	220126844	G	C	ENST00000366922	ENSG00000067704	IARS2	TRUE	FALSE
chr1	220126844	G	T	ENST00000366922	ENSG00000067704	IARS2	TRUE	FALSE
chr1	220126845	T	A	ENST00000366922	ENSG00000067704	IARS2	TRUE	FALSE
chr1	220126845	T	C	ENST00000366922	ENSG00000067704	IARS2	TRUE	FALSE
chr1	220126845	T	G	ENST00000366922	ENSG00000067704	IARS2	TRUE	FALSE
chr1	220134400	A	C	ENST00000366922	ENSG00000067704	IARS2	TRUE	FALSE
chr1	220134400	A	G	ENST00000366922	ENSG00000067704	IARS2	TRUE	FALSE
chr1	220134400	A	T	ENST00000366922	ENSG00000067704	IARS2	TRUE	FALSE
chr1	220134401	G	A	ENST00000366922	ENSG00000067704	IARS2	TRUE	FALSE
chr1	220134401	G	C	ENST00000366922	ENSG00000067704	IARS2	TRUE	FALSE
chr1	220134401	G	T	ENST00000366922	ENSG00000067704	IARS2	TRUE	FALSE
chr1	220134410	C	T	ENST00000366922	ENSG00000067704	IARS2
chr1	220134413	A	T	ENST00000366922	ENSG00000067704	IARS2
chr1	220134423	T	A	ENST00000366922	ENSG00000067704	IARS2
chr1	220134427	C	A	ENST00000366922	ENSG00000067704	IARS2
chr1	220134427	C	G	ENST00000366922	ENSG00000067704	IARS2
chr1	220134429	T	A	ENST00000366922	ENSG00000067704	IARS2
chr1	220134431	G	T	ENST00000366922	ENSG00000067704	IARS2
chr1	220134434	G	T	ENST00000366922	ENSG00000067704	IARS2
chr1	220134437	A	T	ENST00000366922	ENSG00000067704	IARS2
chr1	220134443	C	T	ENST00000366922	ENSG00000067704	IARS2
chr1	220134456	G	A	ENST00000366922	ENSG00000067704	IARS2
chr1	220134457	G	A	ENST00000366922	ENSG00000067704	IARS2
chr1	220134461	C	T	ENST00000366922	ENSG00000067704	IARS2
chr1	220134465	C	A	ENST00000366922	ENSG00000067704	IARS2
chr1	220134465	C	G	ENST00000366922	ENSG00000067704	IARS2
chr1	220134471	T	A	ENST00000366922	ENSG00000067704	IARS2
chr1	220134471	T	G	ENST00000366922	ENSG00000067704	IARS2
chr1	220134474	T	A	ENST00000366922	ENSG00000067704	IARS2
chr1	220134474	T	G	ENST00000366922	ENSG00000067704	IARS2
chr1	220134494	A	T	ENST00000366922	ENSG00000067704	IARS2
chr1	220134497	A	T	ENST00000366922	ENSG00000067704	IARS2
chr1	220134508	T	A	ENST00000366922	ENSG00000067704	IARS2	TRUE	TRUE
chr1	220134508	T	G	ENST00000366922	ENSG00000067704	IARS2	TRUE	TRUE
chr1	220134509	A	T	ENST00000366922	ENSG00000067704	IARS2	TRUE	TRUE
chr1	220134511	G	A	ENST00000366922	ENSG00000067704	IARS2	TRUE	FALSE
chr1	220134511	G	C	ENST00000366922	ENSG00000067704	IARS2	TRUE	FALSE
chr1	220134511	G	T	ENST00000366922	ENSG00000067704	IARS2	TRUE	FALSE
chr1	220134512	T	A	ENST00000366922	ENSG00000067704	IARS2	TRUE	FALSE
chr1	220134512	T	C	ENST00000366922	ENSG00000067704	IARS2	TRUE	FALSE
chr1	220134512	T	G	ENST00000366922	ENSG00000067704	IARS2	TRUE	FALSE
chr1	220136807	A	C	ENST00000366922	ENSG00000067704	IARS2	TRUE	TRUE
chr1	220136807	A	G	ENST00000366922	ENSG00000067704	IARS2	TRUE	TRUE
chr1	220136807	A	T	ENST00000366922	ENSG00000067704	IARS2	TRUE	TRUE
chr1	220136808	G	A	ENST00000366922	ENSG00000067704	IARS2	TRUE	TRUE
chr1	220136808	G	C	ENST00000366922	ENSG00000067704	IARS2	TRUE	FALSE
chr1	220136808	G	T	ENST00000366922	ENSG00000067704	IARS2	TRUE	TRUE
chr1	220136825	G	T	ENST00000366922	ENSG00000067704	IARS2	TRUE	TRUE
chr1	220136837	G	T	ENST00000366922	ENSG00000067704	IARS2	TRUE	TRUE
chr1	220136840	G	T	ENST00000366922	ENSG00000067704	IARS2	TRUE	TRUE
chr1	220136843	A	T	ENST00000366922	ENSG00000067704	IARS2	TRUE	TRUE
chr1	220136846	G	T	ENST00000366922	ENSG00000067704	IARS2	TRUE	TRUE
chr1	220136849	G	T	ENST00000366922	ENSG00000067704	IARS2	TRUE	TRUE
chr1	220136852	A	T	ENST00000366922	ENSG00000067704	IARS2	TRUE	TRUE
chr1	220136861	A	T	ENST00000366922	ENSG00000067704	IARS2	TRUE	TRUE
chr1	220136903	G	T	ENST00000366922	ENSG00000067704	IARS2	TRUE	TRUE
chr1	220136906	G	T	ENST00000366922	ENSG00000067704	IARS2	TRUE	TRUE
chr1	220136909	C	T	ENST00000366922	ENSG00000067704	IARS2	TRUE	TRUE
chr1	220136912	G	A	ENST00000366922	ENSG00000067704	IARS2	TRUE	TRUE
chr1	220136912	G	C	ENST00000366922	ENSG00000067704	IARS2	TRUE	TRUE
chr1	220136912	G	T	ENST00000366922	ENSG00000067704	IARS2	TRUE	TRUE
chr1	220136913	T	A	ENST00000366922	ENSG00000067704	IARS2	TRUE	TRUE
chr1	220136913	T	C	ENST00000366922	ENSG00000067704	IARS2	TRUE	TRUE
chr1	220136913	T	G	ENST00000366922	ENSG00000067704	IARS2	TRUE	TRUE
chr1	220137916	A	C	ENST00000366922	ENSG00000067704	IARS2	TRUE	FALSE
chr1	220137916	A	G	ENST00000366922	ENSG00000067704	IARS2	TRUE	TRUE
chr1	220137916	A	T	ENST00000366922	ENSG00000067704	IARS2	TRUE	FALSE
chr1	220137917	G	A	ENST00000366922	ENSG00000067704	IARS2	TRUE	FALSE
chr1	220137917	G	C	ENST00000366922	ENSG00000067704	IARS2	TRUE	FALSE
chr1	220137917	G	T	ENST00000366922	ENSG00000067704	IARS2	TRUE	FALSE
chr1	220137921	C	T	ENST00000366922	ENSG00000067704	IARS2	TRUE	TRUE
chr1	220137927	A	T	ENST00000366922	ENSG00000067704	IARS2	TRUE	TRUE
chr1	220137930	G	T	ENST00000366922	ENSG00000067704	IARS2	TRUE	TRUE
chr1	220137941	T	A	ENST00000366922	ENSG00000067704	IARS2	TRUE	TRUE
chr1	220137941	T	G	ENST00000366922	ENSG00000067704	IARS2	TRUE	TRUE
chr1	220137961	G	A	ENST00000366922	ENSG00000067704	IARS2	TRUE	TRUE
chr1	220137962	G	A	ENST00000366922	ENSG00000067704	IARS2	TRUE	TRUE
chr1	220137964	G	A	ENST00000366922	ENSG00000067704	IARS2	TRUE	TRUE
chr1	220137965	G	A	ENST00000366922	ENSG00000067704	IARS2	TRUE	TRUE
chr1	220137990	G	T	ENST00000366922	ENSG00000067704	IARS2	TRUE	TRUE
chr1	220138026	A	T	ENST00000366922	ENSG00000067704	IARS2	TRUE	TRUE
chr1	220138041	A	T	ENST00000366922	ENSG00000067704	IARS2	TRUE	TRUE
chr1	220138044	G	A	ENST00000366922	ENSG00000067704	IARS2	TRUE	FALSE
chr1	220138044	G	C	ENST00000366922	ENSG00000067704	IARS2	TRUE	FALSE
chr1	220138044	G	T	ENST00000366922	ENSG00000067704	IARS2	TRUE	FALSE
chr1	220138045	T	A	ENST00000366922	ENSG00000067704	IARS2	TRUE	FALSE
chr1	220138045	T	C	ENST00000366922	ENSG00000067704	IARS2	TRUE	FALSE
chr1	220138045	T	G	ENST00000366922	ENSG00000067704	IARS2	TRUE	FALSE
chr1	220139006	A	C	ENST00000366922	ENSG00000067704	IARS2	TRUE	FALSE
chr1	220139006	A	G	ENST00000366922	ENSG00000067704	IARS2	TRUE	FALSE
chr1	220139006	A	T	ENST00000366922	ENSG00000067704	IARS2	TRUE	FALSE
chr1	220139007	G	A	ENST00000366922	ENSG00000067704	IARS2	TRUE	FALSE
chr1	220139007	G	C	ENST00000366922	ENSG00000067704	IARS2	TRUE	FALSE
chr1	220139007	G	T	ENST00000366922	ENSG00000067704	IARS2	TRUE	FALSE
chr1	220139033	T	A	ENST00000366922	ENSG00000067704	IARS2	TRUE	TRUE
chr1	220139035	G	T	ENST00000366922	ENSG00000067704	IARS2	TRUE	TRUE
chr1	220139059	G	T	ENST00000366922	ENSG00000067704	IARS2	TRUE	TRUE
chr1	220139091	T	A	ENST00000366922	ENSG00000067704	IARS2	TRUE	TRUE
chr1	220139091	T	G	ENST00000366922	ENSG00000067704	IARS2	TRUE	TRUE
chr1	220139101	C	T	ENST00000366922	ENSG00000067704	IARS2	TRUE	TRUE
chr1	220139106	C	A	ENST00000366922	ENSG00000067704	IARS2	TRUE	TRUE
chr1	220139106	C	G	ENST00000366922	ENSG00000067704	IARS2	TRUE	TRUE
chr1	220139117	T	A	ENST00000366922	ENSG00000067704	IARS2	TRUE	TRUE
chr1	220139117	T	G	ENST00000366922	ENSG00000067704	IARS2	TRUE	TRUE
chr1	220139122	C	T	ENST00000366922	ENSG00000067704	IARS2	TRUE	TRUE
chr1	220139129	T	A	ENST00000366922	ENSG00000067704	IARS2	TRUE	TRUE
chr1	220139137	A	T	ENST00000366922	ENSG00000067704	IARS2	TRUE	TRUE
chr1	220139140	G	A	ENST00000366922	ENSG00000067704	IARS2	TRUE	TRUE
chr1	220139140	G	C	ENST00000366922	ENSG00000067704	IARS2	TRUE	TRUE
chr1	220139140	G	T	ENST00000366922	ENSG00000067704	IARS2	TRUE	TRUE
chr1	220139141	T	A	ENST00000366922	ENSG00000067704	IARS2	TRUE	TRUE
chr1	220139141	T	C	ENST00000366922	ENSG00000067704	IARS2	TRUE	FALSE
chr1	220139141	T	G	ENST00000366922	ENSG00000067704	IARS2	TRUE	TRUE
chr1	220140181	A	C	ENST00000366922	ENSG00000067704	IARS2	TRUE	FALSE
chr1	220140181	A	G	ENST00000366922	ENSG00000067704	IARS2	TRUE	FALSE
chr1	220140181	A	T	ENST00000366922	ENSG00000067704	IARS2	TRUE	FALSE
chr1	220140182	G	A	ENST00000366922	ENSG00000067704	IARS2	TRUE	FALSE
chr1	220140182	G	C	ENST00000366922	ENSG00000067704	IARS2	TRUE	FALSE
chr1	220140182	G	T	ENST00000366922	ENSG00000067704	IARS2	TRUE	FALSE
chr1	220140189	G	T	ENST00000366922	ENSG00000067704	IARS2	TRUE	TRUE
chr1	220140193	T	A	ENST00000366922	ENSG00000067704	IARS2	TRUE	TRUE
chr1	220140193	T	G	ENST00000366922	ENSG00000067704	IARS2	TRUE	TRUE
chr1	220140197	C	A	ENST00000366922	ENSG00000067704	IARS2	TRUE	TRUE
chr1	220140197	C	G	ENST00000366922	ENSG00000067704	IARS2	TRUE	TRUE
chr1	220140198	A	T	ENST00000366922	ENSG00000067704	IARS2	TRUE	TRUE
chr1	220140201	C	T	ENST00000366922	ENSG00000067704	IARS2	TRUE	TRUE
chr1	220140206	T	A	ENST00000366922	ENSG00000067704	IARS2	TRUE	TRUE
chr1	220140206	T	G	ENST00000366922	ENSG00000067704	IARS2	TRUE	TRUE
chr1	220140213	G	T	ENST00000366922	ENSG00000067704	IARS2	TRUE	TRUE
chr1	220140216	A	T	ENST00000366922	ENSG00000067704	IARS2	TRUE	TRUE
chr1	220140232	T	A	ENST00000366922	ENSG00000067704	IARS2	TRUE	TRUE
chr1	220140232	T	G	ENST00000366922	ENSG00000067704	IARS2	TRUE	TRUE
chr1	220140245	T	A	ENST00000366922	ENSG00000067704	IARS2	TRUE	TRUE
chr1	220140245	T	G	ENST00000366922	ENSG00000067704	IARS2	TRUE	TRUE
chr1	220140249	A	T	ENST00000366922	ENSG00000067704	IARS2	TRUE	TRUE
chr1	220140252	G	T	ENST00000366922	ENSG00000067704	IARS2	TRUE	TRUE
chr1	220140269	T	A	ENST00000366922	ENSG00000067704	IARS2	TRUE	TRUE
chr1	220140269	T	G	ENST00000366922	ENSG00000067704	IARS2	TRUE	TRUE
chr1	220140282	A	T	ENST00000366922	ENSG00000067704	IARS2	TRUE	TRUE
chr1	220140290	G	A	ENST00000366922	ENSG00000067704	IARS2	TRUE	FALSE
chr1	220140290	G	C	ENST00000366922	ENSG00000067704	IARS2	TRUE	FALSE
chr1	220140290	G	T	ENST00000366922	ENSG00000067704	IARS2	TRUE	FALSE
chr1	220140291	T	A	ENST00000366922	ENSG00000067704	IARS2	TRUE	FALSE
chr1	220140291	T	C	ENST00000366922	ENSG00000067704	IARS2	TRUE	FALSE
chr1	220140291	T	G	ENST00000366922	ENSG00000067704	IARS2	TRUE	FALSE
chr1	220141801	A	C	ENST00000366922	ENSG00000067704	IARS2	TRUE	FALSE
chr1	220141801	A	G	ENST00000366922	ENSG00000067704	IARS2	TRUE	FALSE
chr1	220141801	A	T	ENST00000366922	ENSG00000067704	IARS2	TRUE	FALSE
chr1	220141802	G	A	ENST00000366922	ENSG00000067704	IARS2	TRUE	FALSE
chr1	220141802	G	C	ENST00000366922	ENSG00000067704	IARS2	TRUE	FALSE
chr1	220141802	G	T	ENST00000366922	ENSG00000067704	IARS2	TRUE	FALSE
chr1	220141809	T	A	ENST00000366922	ENSG00000067704	IARS2	TRUE	TRUE
chr1	220141809	T	G	ENST00000366922	ENSG00000067704	IARS2	TRUE	TRUE
chr1	220141812	T	A	ENST00000366922	ENSG00000067704	IARS2	TRUE	TRUE
chr1	220141813	G	T	ENST00000366922	ENSG00000067704	IARS2	TRUE	TRUE
chr1	220141816	A	T	ENST00000366922	ENSG00000067704	IARS2	TRUE	TRUE
chr1	220141819	G	T	ENST00000366922	ENSG00000067704	IARS2	TRUE	TRUE
chr1	220141831	A	T	ENST00000366922	ENSG00000067704	IARS2	TRUE	TRUE
chr1	220141834	C	T	ENST00000366922	ENSG00000067704	IARS2	TRUE	TRUE
chr1	220141845	T	A	ENST00000366922	ENSG00000067704	IARS2	TRUE	TRUE
chr1	220141846	C	T	ENST00000366922	ENSG00000067704	IARS2	TRUE	TRUE
chr1	220141856	T	A	ENST00000366922	ENSG00000067704	IARS2	TRUE	TRUE
chr1	220141856	T	G	ENST00000366922	ENSG00000067704	IARS2	TRUE	TRUE
chr1	220141861	G	T	ENST00000366922	ENSG00000067704	IARS2	TRUE	TRUE
chr1	220141868	T	A	ENST00000366922	ENSG00000067704	IARS2	TRUE	TRUE
chr1	220141915	G	T	ENST00000366922	ENSG00000067704	IARS2	TRUE	TRUE
chr1	220141918	G	T	ENST00000366922	ENSG00000067704	IARS2	TRUE	TRUE
chr1	220141927	C	T	ENST00000366922	ENSG00000067704	IARS2	TRUE	TRUE
chr1	220141941	T	A	ENST00000366922	ENSG00000067704	IARS2	TRUE	TRUE
chr1	220141941	T	G	ENST00000366922	ENSG00000067704	IARS2	TRUE	TRUE
chr1	220141945	A	T	ENST00000366922	ENSG00000067704	IARS2	TRUE	TRUE
chr1	220141948	G	T	ENST00000366922	ENSG00000067704	IARS2	TRUE	TRUE
chr1	220141949	G	A	ENST00000366922	ENSG00000067704	IARS2	TRUE	FALSE
chr1	220141949	G	C	ENST00000366922	ENSG00000067704	IARS2	TRUE	FALSE
chr1	220141949	G	T	ENST00000366922	ENSG00000067704	IARS2	TRUE	FALSE
chr1	220141950	T	A	ENST00000366922	ENSG00000067704	IARS2	TRUE	FALSE
chr1	220141950	T	C	ENST00000366922	ENSG00000067704	IARS2	TRUE	FALSE
chr1	220141950	T	G	ENST00000366922	ENSG00000067704	IARS2	TRUE	FALSE
chr1	220142942	A	C	ENST00000366922	ENSG00000067704	IARS2	TRUE	FALSE
chr1	220142942	A	G	ENST00000366922	ENSG00000067704	IARS2	TRUE	FALSE
chr1	220142942	A	T	ENST00000366922	ENSG00000067704	IARS2	TRUE	FALSE
chr1	220142943	G	A	ENST00000366922	ENSG00000067704	IARS2	TRUE	FALSE
chr1	220142943	G	C	ENST00000366922	ENSG00000067704	IARS2	TRUE	FALSE
chr1	220142943	G	T	ENST00000366922	ENSG00000067704	IARS2	TRUE	FALSE
chr1	220142949	A	T	ENST00000366922	ENSG00000067704	IARS2	TRUE	TRUE
chr1	220142971	G	A	ENST00000366922	ENSG00000067704	IARS2	TRUE	TRUE
chr1	220142972	G	A	ENST00000366922	ENSG00000067704	IARS2	TRUE	TRUE
chr1	220142992	G	A	ENST00000366922	ENSG00000067704	IARS2	TRUE	TRUE
chr1	220142993	G	A	ENST00000366922	ENSG00000067704	IARS2	TRUE	TRUE
chr1	220142994	A	T	ENST00000366922	ENSG00000067704	IARS2	TRUE	TRUE
chr1	220142997	A	T	ENST00000366922	ENSG00000067704	IARS2	TRUE	TRUE
chr1	220143007	T	A	ENST00000366922	ENSG00000067704	IARS2	TRUE	TRUE
chr1	220143009	G	T	ENST00000366922	ENSG00000067704	IARS2	TRUE	TRUE
chr1	220143012	G	T	ENST00000366922	ENSG00000067704	IARS2	TRUE	TRUE
chr1	220143021	G	T	ENST00000366922	ENSG00000067704	IARS2	TRUE	TRUE
chr1	220143032	T	A	ENST00000366922	ENSG00000067704	IARS2	TRUE	TRUE
chr1	220143039	C	T	ENST00000366922	ENSG00000067704	IARS2	TRUE	TRUE
chr1	220143046	C	A	ENST00000366922	ENSG00000067704	IARS2	TRUE	TRUE
chr1	220143046	C	G	ENST00000366922	ENSG00000067704	IARS2	TRUE	TRUE
chr1	220143054	G	T	ENST00000366922	ENSG00000067704	IARS2	TRUE	TRUE
chr1	220143069	A	T	ENST00000366922	ENSG00000067704	IARS2	TRUE	TRUE
chr1	220143081	G	T	ENST00000366922	ENSG00000067704	IARS2	TRUE	TRUE
chr1	220143086	C	A	ENST00000366922	ENSG00000067704	IARS2	TRUE	TRUE
chr1	220143086	C	G	ENST00000366922	ENSG00000067704	IARS2	TRUE	TRUE
chr1	220143087	A	T	ENST00000366922	ENSG00000067704	IARS2	TRUE	TRUE
chr1	220143105	G	T	ENST00000366922	ENSG00000067704	IARS2	TRUE	TRUE
chr1	220143111	G	T	ENST00000366922	ENSG00000067704	IARS2	TRUE	TRUE
chr1	220143123	G	T	ENST00000366922	ENSG00000067704	IARS2	TRUE	TRUE
chr1	220143132	G	T	ENST00000366922	ENSG00000067704	IARS2	TRUE	TRUE
chr1	220143135	G	A	ENST00000366922	ENSG00000067704	IARS2	TRUE	FALSE
chr1	220143135	G	C	ENST00000366922	ENSG00000067704	IARS2	TRUE	FALSE
chr1	220143135	G	T	ENST00000366922	ENSG00000067704	IARS2	TRUE	FALSE
chr1	220143136	T	A	ENST00000366922	ENSG00000067704	IARS2	TRUE	FALSE
chr1	220143136	T	C	ENST00000366922	ENSG00000067704	IARS2	TRUE	FALSE
chr1	220143136	T	G	ENST00000366922	ENSG00000067704	IARS2	TRUE	FALSE
chr1	220145507	A	C	ENST00000366922	ENSG00000067704	IARS2	TRUE	FALSE
chr1	220145507	A	G	ENST00000366922	ENSG00000067704	IARS2	TRUE	FALSE
chr1	220145507	A	T	ENST00000366922	ENSG00000067704	IARS2	TRUE	FALSE
chr1	220145508	G	A	ENST00000366922	ENSG00000067704	IARS2	TRUE	FALSE
chr1	220145508	G	C	ENST00000366922	ENSG00000067704	IARS2	TRUE	FALSE
chr1	220145508	G	T	ENST00000366922	ENSG00000067704	IARS2	TRUE	FALSE
chr1	220145515	C	T	ENST00000366922	ENSG00000067704	IARS2	TRUE	TRUE
chr1	220145521	G	T	ENST00000366922	ENSG00000067704	IARS2	TRUE	TRUE
chr1	220145524	G	T	ENST00000366922	ENSG00000067704	IARS2	TRUE	TRUE
chr1	220145542	C	T	ENST00000366922	ENSG00000067704	IARS2	TRUE	TRUE
chr1	220145546	T	A	ENST00000366922	ENSG00000067704	IARS2	TRUE	TRUE
chr1	220145551	G	T	ENST00000366922	ENSG00000067704	IARS2	TRUE	TRUE
chr1	220145555	T	A	ENST00000366922	ENSG00000067704	IARS2	TRUE	TRUE
chr1	220145555	T	G	ENST00000366922	ENSG00000067704	IARS2	TRUE	TRUE
chr1	220145569	G	T	ENST00000366922	ENSG00000067704	IARS2	TRUE	TRUE
chr1	220145573	C	A	ENST00000366922	ENSG00000067704	IARS2	TRUE	TRUE
chr1	220145573	C	G	ENST00000366922	ENSG00000067704	IARS2	TRUE	TRUE
chr1	220145579	T	A	ENST00000366922	ENSG00000067704	IARS2	TRUE	TRUE
chr1	220145579	T	G	ENST00000366922	ENSG00000067704	IARS2	TRUE	TRUE
chr1	220145587	C	T	ENST00000366922	ENSG00000067704	IARS2	TRUE	TRUE
chr1	220145590	G	T	ENST00000366922	ENSG00000067704	IARS2	TRUE	TRUE
chr1	220145596	C	T	ENST00000366922	ENSG00000067704	IARS2	TRUE	TRUE
chr1	220145599	G	T	ENST00000366922	ENSG00000067704	IARS2	TRUE	TRUE
chr1	220145620	G	T	ENST00000366922	ENSG00000067704	IARS2	FALSE	FALSE
chr1	220145626	A	T	ENST00000366922	ENSG00000067704	IARS2	FALSE	FALSE
chr1	220145632	A	T	ENST00000366922	ENSG00000067704	IARS2	FALSE	FALSE
chr1	220145648	T	A	ENST00000366922	ENSG00000067704	IARS2	FALSE	FALSE
chr1	220145648	T	G	ENST00000366922	ENSG00000067704	IARS2	FALSE	FALSE
chr1	220145650	G	T	ENST00000366922	ENSG00000067704	IARS2	FALSE	FALSE
chr1	220145654	G	A	ENST00000366922	ENSG00000067704	IARS2	TRUE	FALSE
chr1	220145654	G	C	ENST00000366922	ENSG00000067704	IARS2	TRUE	FALSE
chr1	220145654	G	T	ENST00000366922	ENSG00000067704	IARS2	TRUE	FALSE
chr1	220145655	T	A	ENST00000366922	ENSG00000067704	IARS2	TRUE	FALSE
chr1	220145655	T	C	ENST00000366922	ENSG00000067704	IARS2	TRUE	FALSE
chr1	220145655	T	G	ENST00000366922	ENSG00000067704	IARS2	TRUE	FALSE
chr1	220147491	A	C	ENST00000366922	ENSG00000067704	IARS2	TRUE	FALSE
chr1	220147491	A	G	ENST00000366922	ENSG00000067704	IARS2	TRUE	FALSE
chr1	220147491	A	T	ENST00000366922	ENSG00000067704	IARS2	TRUE	FALSE
chr1	220147492	G	A	ENST00000366922	ENSG00000067704	IARS2	TRUE	FALSE
chr1	220147492	G	C	ENST00000366922	ENSG00000067704	IARS2	TRUE	FALSE
chr1	220147492	G	T	ENST00000366922	ENSG00000067704	IARS2	TRUE	FALSE
chr1	220147507	G	T	ENST00000366922	ENSG00000067704	IARS2	FALSE	FALSE
chr1	220147510	G	T	ENST00000366922	ENSG00000067704	IARS2	FALSE	FALSE
chr1	220147521	T	A	ENST00000366922	ENSG00000067704	IARS2	FALSE	FALSE
chr1	220147521	T	G	ENST00000366922	ENSG00000067704	IARS2	FALSE	FALSE
chr1	220147522	A	T	ENST00000366922	ENSG00000067704	IARS2	FALSE	FALSE
chr1	220147546	A	T	ENST00000366922	ENSG00000067704	IARS2	FALSE	FALSE
chr1	220147549	G	T	ENST00000366922	ENSG00000067704	IARS2	FALSE	FALSE
chr1	220147552	A	T	ENST00000366922	ENSG00000067704	IARS2	FALSE	FALSE
chr1	220147557	C	A	ENST00000366922	ENSG00000067704	IARS2	FALSE	FALSE
chr1	220147566	T	A	ENST00000366922	ENSG00000067704	IARS2	FALSE	FALSE
chr1	220147568	G	A	ENST00000366922	ENSG00000067704	IARS2	FALSE	FALSE
chr1	220147569	G	A	ENST00000366922	ENSG00000067704	IARS2	FALSE	FALSE
chr1	220147570	A	T	ENST00000366922	ENSG00000067704	IARS2	FALSE	FALSE
chr1	220147575	T	A	ENST00000366922	ENSG00000067704	IARS2	FALSE	FALSE
chr1	220147575	T	G	ENST00000366922	ENSG00000067704	IARS2	FALSE	FALSE
chr1	220147582	G	T	ENST00000366922	ENSG00000067704	IARS2	FALSE	FALSE
chr1	220147589	C	A	ENST00000366922	ENSG00000067704	IARS2	FALSE	FALSE
chr1	220147589	C	G	ENST00000366922	ENSG00000067704	IARS2	FALSE	FALSE
chr1	220147602	T	A	ENST00000366922	ENSG00000067704	IARS2	FALSE	FALSE
chr1	220147606	C	T	ENST00000366922	ENSG00000067704	IARS2	FALSE	FALSE
chr1	220147611	T	A	ENST00000366922	ENSG00000067704	IARS2	FALSE	FALSE
chr1	220147615	G	T	ENST00000366922	ENSG00000067704	IARS2	FALSE	FALSE
chr1	220147627	G	T	ENST00000366922	ENSG00000067704	IARS2	FALSE	FALSE
chr1	220147630	A	T	ENST00000366922	ENSG00000067704	IARS2	FALSE	FALSE
chr1	220151255	A	C	ENST00000358951	ENSG00000118873	RAB3GAP2	FALSE	FALSE
chr1	220151255	A	T	ENST00000358951	ENSG00000118873	RAB3GAP2	FALSE	FALSE
chr1	220151277	C	A	ENST00000358951	ENSG00000118873	RAB3GAP2	FALSE	FALSE
chr1	220151286	C	A	ENST00000358951	ENSG00000118873	RAB3GAP2	FALSE	FALSE
chr1	220151297	A	C	ENST00000358951	ENSG00000118873	RAB3GAP2	FALSE	FALSE
chr1	220151297	A	T	ENST00000358951	ENSG00000118873	RAB3GAP2	FALSE	FALSE
chr1	220151308	A	C	ENST00000358951	ENSG00000118873	RAB3GAP2	FALSE	FALSE
chr1	220151308	A	T	ENST00000358951	ENSG00000118873	RAB3GAP2	FALSE	FALSE
chr1	220151313	G	A	ENST00000358951	ENSG00000118873	RAB3GAP2	FALSE	FALSE
chr1	220151322	T	A	ENST00000358951	ENSG00000118873	RAB3GAP2	FALSE	FALSE
chr1	220151325	C	A	ENST00000358951	ENSG00000118873	RAB3GAP2	FALSE	FALSE
chr1	220151330	A	C	ENST00000358951	ENSG00000118873	RAB3GAP2	FALSE	FALSE
chr1	220151330	A	T	ENST00000358951	ENSG00000118873	RAB3GAP2	FALSE	FALSE
chr1	220151337	C	A	ENST00000358951	ENSG00000118873	RAB3GAP2	FALSE	FALSE
chr1	220151346	T	A	ENST00000358951	ENSG00000118873	RAB3GAP2	FALSE	FALSE
chr1	220151358	T	A	ENST00000358951	ENSG00000118873	RAB3GAP2	FALSE	FALSE
chr1	220151382	C	A	ENST00000358951	ENSG00000118873	RAB3GAP2	FALSE	FALSE
chr1	220151391	G	A	ENST00000358951	ENSG00000118873	RAB3GAP2	FALSE	FALSE
chr1	220151400	G	A	ENST00000358951	ENSG00000118873	RAB3GAP2	FALSE	FALSE
chr1	220151407	C	A	ENST00000358951	ENSG00000118873	RAB3GAP2	TRUE	FALSE
chr1	220151407	C	G	ENST00000358951	ENSG00000118873	RAB3GAP2	TRUE	FALSE
chr1	220151407	C	T	ENST00000358951	ENSG00000118873	RAB3GAP2	TRUE	FALSE
chr1	220151408	T	A	ENST00000358951	ENSG00000118873	RAB3GAP2	TRUE	FALSE
chr1	220151408	T	C	ENST00000358951	ENSG00000118873	RAB3GAP2	TRUE	FALSE
chr1	220151408	T	G	ENST00000358951	ENSG00000118873	RAB3GAP2	TRUE	FALSE
chr1	220151604	A	C	ENST00000358951	ENSG00000118873	RAB3GAP2	TRUE	FALSE
chr1	220151604	A	G	ENST00000358951	ENSG00000118873	RAB3GAP2	TRUE	FALSE
chr1	220151604	A	T	ENST00000358951	ENSG00000118873	RAB3GAP2	TRUE	FALSE
chr1	220151605	C	A	ENST00000358951	ENSG00000118873	RAB3GAP2	TRUE	FALSE
chr1	220151605	C	G	ENST00000358951	ENSG00000118873	RAB3GAP2	TRUE	FALSE
chr1	220151605	C	T	ENST00000358951	ENSG00000118873	RAB3GAP2	TRUE	FALSE
chr1	220151614	T	A	ENST00000358951	ENSG00000118873	RAB3GAP2	FALSE	FALSE
chr1	220151618	C	T	ENST00000358951	ENSG00000118873	RAB3GAP2	FALSE	FALSE
chr1	220151619	C	T	ENST00000358951	ENSG00000118873	RAB3GAP2	FALSE	FALSE
chr1	220151624	A	T	ENST00000358951	ENSG00000118873	RAB3GAP2	FALSE	FALSE
chr1	220151644	T	A	ENST00000358951	ENSG00000118873	RAB3GAP2	FALSE	FALSE
chr1	220151656	C	A	ENST00000358951	ENSG00000118873	RAB3GAP2	FALSE	FALSE
chr1	220151662	C	A	ENST00000358951	ENSG00000118873	RAB3GAP2	TRUE	TRUE
chr1	220151665	C	A	ENST00000358951	ENSG00000118873	RAB3GAP2	TRUE	TRUE
chr1	220151668	T	A	ENST00000358951	ENSG00000118873	RAB3GAP2	TRUE	TRUE
chr1	220151674	G	A	ENST00000358951	ENSG00000118873	RAB3GAP2	TRUE	TRUE
chr1	220151704	G	A	ENST00000358951	ENSG00000118873	RAB3GAP2	TRUE	TRUE
chr1	220151725	G	A	ENST00000358951	ENSG00000118873	RAB3GAP2	TRUE	TRUE
chr1	220151740	C	A	ENST00000358951	ENSG00000118873	RAB3GAP2	TRUE	TRUE
chr1	220151743	T	A	ENST00000358951	ENSG00000118873	RAB3GAP2	TRUE	TRUE
chr1	220151755	G	A	ENST00000358951	ENSG00000118873	RAB3GAP2	TRUE	TRUE
chr1	220151765	C	A	ENST00000358951	ENSG00000118873	RAB3GAP2	TRUE	FALSE
chr1	220151765	C	G	ENST00000358951	ENSG00000118873	RAB3GAP2	TRUE	FALSE
chr1	220151765	C	T	ENST00000358951	ENSG00000118873	RAB3GAP2	TRUE	FALSE
chr1	220151766	T	A	ENST00000358951	ENSG00000118873	RAB3GAP2	TRUE	FALSE
chr1	220151766	T	C	ENST00000358951	ENSG00000118873	RAB3GAP2	TRUE	FALSE
chr1	220151766	T	G	ENST00000358951	ENSG00000118873	RAB3GAP2	TRUE	FALSE
chr1	220153183	A	C	ENST00000358951	ENSG00000118873	RAB3GAP2	TRUE	FALSE
chr1	220153183	A	G	ENST00000358951	ENSG00000118873	RAB3GAP2	TRUE	FALSE
chr1	220153183	A	T	ENST00000358951	ENSG00000118873	RAB3GAP2	TRUE	FALSE
chr1	220153184	C	A	ENST00000358951	ENSG00000118873	RAB3GAP2	TRUE	FALSE
chr1	220153184	C	G	ENST00000358951	ENSG00000118873	RAB3GAP2	TRUE	FALSE
chr1	220153184	C	T	ENST00000358951	ENSG00000118873	RAB3GAP2	TRUE	FALSE
chr1	220153187	C	A	ENST00000358951	ENSG00000118873	RAB3GAP2	TRUE	TRUE
chr1	220153190	C	A	ENST00000358951	ENSG00000118873	RAB3GAP2	TRUE	TRUE
chr1	220153193	C	A	ENST00000358951	ENSG00000118873	RAB3GAP2	TRUE	TRUE
chr1	220153195	A	C	ENST00000358951	ENSG00000118873	RAB3GAP2	TRUE	TRUE
chr1	220153195	A	T	ENST00000358951	ENSG00000118873	RAB3GAP2	TRUE	TRUE
chr1	220153208	C	A	ENST00000358951	ENSG00000118873	RAB3GAP2	TRUE	TRUE
chr1	220153209	A	C	ENST00000358951	ENSG00000118873	RAB3GAP2	TRUE	TRUE
chr1	220153209	A	T	ENST00000358951	ENSG00000118873	RAB3GAP2	TRUE	TRUE
chr1	220153215	G	C	ENST00000358951	ENSG00000118873	RAB3GAP2	TRUE	TRUE
chr1	220153215	G	T	ENST00000358951	ENSG00000118873	RAB3GAP2	TRUE	TRUE
chr1	220153223	C	A	ENST00000358951	ENSG00000118873	RAB3GAP2	TRUE	TRUE
chr1	220153230	A	C	ENST00000358951	ENSG00000118873	RAB3GAP2	TRUE	TRUE
chr1	220153230	A	T	ENST00000358951	ENSG00000118873	RAB3GAP2	TRUE	TRUE
chr1	220153241	T	A	ENST00000358951	ENSG00000118873	RAB3GAP2	TRUE	TRUE
chr1	220153253	C	A	ENST00000358951	ENSG00000118873	RAB3GAP2	TRUE	TRUE
chr1	220153262	G	A	ENST00000358951	ENSG00000118873	RAB3GAP2	TRUE	TRUE
chr1	220153276	A	C	ENST00000358951	ENSG00000118873	RAB3GAP2	TRUE	TRUE
chr1	220153276	A	T	ENST00000358951	ENSG00000118873	RAB3GAP2	TRUE	TRUE
chr1	220153296	C	T	ENST00000358951	ENSG00000118873	RAB3GAP2	TRUE	TRUE
chr1	220153297	C	T	ENST00000358951	ENSG00000118873	RAB3GAP2	TRUE	TRUE
chr1	220153304	G	A	ENST00000358951	ENSG00000118873	RAB3GAP2	TRUE	TRUE
chr1	220153310	T	A	ENST00000358951	ENSG00000118873	RAB3GAP2	TRUE	TRUE
chr1	220153334	C	A	ENST00000358951	ENSG00000118873	RAB3GAP2	TRUE	TRUE
chr1	220153337	C	A	ENST00000358951	ENSG00000118873	RAB3GAP2	TRUE	TRUE
chr1	220153349	T	A	ENST00000358951	ENSG00000118873	RAB3GAP2	TRUE	TRUE
chr1	220153355	T	A	ENST00000358951	ENSG00000118873	RAB3GAP2	TRUE	TRUE
chr1	220153363	G	C	ENST00000358951	ENSG00000118873	RAB3GAP2	TRUE	TRUE
chr1	220153363	G	T	ENST00000358951	ENSG00000118873	RAB3GAP2	TRUE	TRUE
chr1	220153370	G	A	ENST00000358951	ENSG00000118873	RAB3GAP2	TRUE	TRUE
chr1	220153376	G	A	ENST00000358951	ENSG00000118873	RAB3GAP2	TRUE	TRUE
chr1	220153397	T	A	ENST00000358951	ENSG00000118873	RAB3GAP2	TRUE	TRUE
chr1	220153399	A	T	ENST00000358951	ENSG00000118873	RAB3GAP2	TRUE	TRUE
chr1	220153402	A	C	ENST00000358951	ENSG00000118873	RAB3GAP2	TRUE	TRUE
chr1	220153402	A	T	ENST00000358951	ENSG00000118873	RAB3GAP2	TRUE	TRUE
chr1	220153407	C	A	ENST00000358951	ENSG00000118873	RAB3GAP2	TRUE	FALSE
chr1	220153407	C	G	ENST00000358951	ENSG00000118873	RAB3GAP2	TRUE	FALSE
chr1	220153407	C	T	ENST00000358951	ENSG00000118873	RAB3GAP2	TRUE	FALSE
chr1	220153408	T	A	ENST00000358951	ENSG00000118873	RAB3GAP2	TRUE	FALSE
chr1	220153408	T	C	ENST00000358951	ENSG00000118873	RAB3GAP2	TRUE	FALSE
chr1	220153408	T	G	ENST00000358951	ENSG00000118873	RAB3GAP2	TRUE	FALSE
chr1	220153966	A	C	ENST00000358951	ENSG00000118873	RAB3GAP2	TRUE	FALSE
chr1	220153966	A	G	ENST00000358951	ENSG00000118873	RAB3GAP2	TRUE	FALSE
chr1	220153966	A	T	ENST00000358951	ENSG00000118873	RAB3GAP2	TRUE	FALSE
chr1	220153967	C	A	ENST00000358951	ENSG00000118873	RAB3GAP2	TRUE	FALSE
chr1	220153967	C	G	ENST00000358951	ENSG00000118873	RAB3GAP2	TRUE	FALSE
chr1	220153967	C	T	ENST00000358951	ENSG00000118873	RAB3GAP2	TRUE	FALSE
chr1	220153970	G	A	ENST00000358951	ENSG00000118873	RAB3GAP2	TRUE	TRUE
chr1	220153973	G	A	ENST00000358951	ENSG00000118873	RAB3GAP2	TRUE	TRUE
chr1	220153976	G	A	ENST00000358951	ENSG00000118873	RAB3GAP2	TRUE	TRUE
chr1	220154003	C	A	ENST00000358951	ENSG00000118873	RAB3GAP2	TRUE	TRUE
chr1	220154014	A	C	ENST00000358951	ENSG00000118873	RAB3GAP2	TRUE	TRUE
chr1	220154014	A	T	ENST00000358951	ENSG00000118873	RAB3GAP2	TRUE	TRUE
chr1	220154017	A	C	ENST00000358951	ENSG00000118873	RAB3GAP2	TRUE	TRUE
chr1	220154017	A	T	ENST00000358951	ENSG00000118873	RAB3GAP2	TRUE	TRUE
chr1	220154021	G	A	ENST00000358951	ENSG00000118873	RAB3GAP2	TRUE	TRUE
chr1	220154026	G	C	ENST00000358951	ENSG00000118873	RAB3GAP2	TRUE	TRUE
chr1	220154026	G	T	ENST00000358951	ENSG00000118873	RAB3GAP2	TRUE	TRUE
chr1	220154039	T	A	ENST00000358951	ENSG00000118873	RAB3GAP2	TRUE	TRUE
chr1	220154054	T	A	ENST00000358951	ENSG00000118873	RAB3GAP2	TRUE	TRUE
chr1	220154057	C	A	ENST00000358951	ENSG00000118873	RAB3GAP2	TRUE	TRUE
chr1	220154058	C	A	ENST00000358951	ENSG00000118873	RAB3GAP2	TRUE	FALSE
chr1	220154058	C	G	ENST00000358951	ENSG00000118873	RAB3GAP2	TRUE	FALSE
chr1	220154058	C	T	ENST00000358951	ENSG00000118873	RAB3GAP2	TRUE	FALSE
chr1	220154059	T	A	ENST00000358951	ENSG00000118873	RAB3GAP2	TRUE	FALSE
chr1	220154059	T	C	ENST00000358951	ENSG00000118873	RAB3GAP2	TRUE	FALSE
chr1	220154059	T	G	ENST00000358951	ENSG00000118873	RAB3GAP2	TRUE	FALSE
chr1	220157268	A	C	ENST00000358951	ENSG00000118873	RAB3GAP2	TRUE	FALSE
chr1	220157268	A	G	ENST00000358951	ENSG00000118873	RAB3GAP2	FALSE	FALSE
chr1	220157268	A	T	ENST00000358951	ENSG00000118873	RAB3GAP2	TRUE	FALSE
chr1	220157269	C	A	ENST00000358951	ENSG00000118873	RAB3GAP2	TRUE	FALSE
chr1	220157269	C	G	ENST00000358951	ENSG00000118873	RAB3GAP2	TRUE	FALSE
chr1	220157269	C	T	ENST00000358951	ENSG00000118873	RAB3GAP2	TRUE	FALSE
chr1	220157272	T	A	ENST00000358951	ENSG00000118873	RAB3GAP2	TRUE	TRUE
chr1	220157286	G	C	ENST00000358951	ENSG00000118873	RAB3GAP2	TRUE	TRUE
chr1	220157286	G	T	ENST00000358951	ENSG00000118873	RAB3GAP2	TRUE	TRUE
chr1	220157296	T	A	ENST00000358951	ENSG00000118873	RAB3GAP2	TRUE	TRUE
chr1	220157305	T	A	ENST00000358951	ENSG00000118873	RAB3GAP2	TRUE	TRUE
chr1	220157327	A	C	ENST00000358951	ENSG00000118873	RAB3GAP2	TRUE	TRUE
chr1	220157327	A	T	ENST00000358951	ENSG00000118873	RAB3GAP2	TRUE	TRUE
chr1	220157331	A	T	ENST00000358951	ENSG00000118873	RAB3GAP2	TRUE	TRUE
chr1	220157339	G	T	ENST00000358951	ENSG00000118873	RAB3GAP2	TRUE	TRUE
chr1	220157359	C	A	ENST00000358951	ENSG00000118873	RAB3GAP2	TRUE	TRUE
chr1	220157369	G	C	ENST00000358951	ENSG00000118873	RAB3GAP2	TRUE	TRUE
chr1	220157369	G	T	ENST00000358951	ENSG00000118873	RAB3GAP2	TRUE	TRUE
chr1	220157383	T	A	ENST00000358951	ENSG00000118873	RAB3GAP2	TRUE	TRUE
chr1	220157386	G	A	ENST00000358951	ENSG00000118873	RAB3GAP2	TRUE	TRUE
chr1	220157389	C	A	ENST00000358951	ENSG00000118873	RAB3GAP2	TRUE	TRUE
chr1	220157401	C	A	ENST00000358951	ENSG00000118873	RAB3GAP2	TRUE	TRUE
chr1	220157419	C	A	ENST00000358951	ENSG00000118873	RAB3GAP2	TRUE	TRUE
chr1	220157422	C	A	ENST00000358951	ENSG00000118873	RAB3GAP2	TRUE	TRUE
chr1	220157432	C	T	ENST00000358951	ENSG00000118873	RAB3GAP2	TRUE	TRUE
chr1	220157433	C	T	ENST00000358951	ENSG00000118873	RAB3GAP2	TRUE	TRUE
chr1	220157443	C	A	ENST00000358951	ENSG00000118873	RAB3GAP2	TRUE	TRUE
chr1	220157464	G	A	ENST00000358951	ENSG00000118873	RAB3GAP2	TRUE	TRUE
chr1	220157470	C	A	ENST00000358951	ENSG00000118873	RAB3GAP2	TRUE	TRUE
chr1	220157489	C	A	ENST00000358951	ENSG00000118873	RAB3GAP2	TRUE	FALSE
chr1	220157489	C	G	ENST00000358951	ENSG00000118873	RAB3GAP2	TRUE	FALSE
chr1	220157489	C	T	ENST00000358951	ENSG00000118873	RAB3GAP2	TRUE	FALSE
chr1	220157490	T	A	ENST00000358951	ENSG00000118873	RAB3GAP2	TRUE	FALSE
chr1	220157490	T	C	ENST00000358951	ENSG00000118873	RAB3GAP2	TRUE	FALSE
chr1	220157490	T	G	ENST00000358951	ENSG00000118873	RAB3GAP2	TRUE	FALSE
chr1	220157800	A	C	ENST00000358951	ENSG00000118873	RAB3GAP2	TRUE	FALSE
chr1	220157800	A	G	ENST00000358951	ENSG00000118873	RAB3GAP2	TRUE	FALSE
chr1	220157800	A	T	ENST00000358951	ENSG00000118873	RAB3GAP2	TRUE	FALSE
chr1	220157801	C	A	ENST00000358951	ENSG00000118873	RAB3GAP2	TRUE	FALSE
chr1	220157801	C	G	ENST00000358951	ENSG00000118873	RAB3GAP2	TRUE	FALSE
chr1	220157801	C	T	ENST00000358951	ENSG00000118873	RAB3GAP2	TRUE	FALSE
chr1	220157804	C	A	ENST00000358951	ENSG00000118873	RAB3GAP2	TRUE	TRUE
chr1	220157809	A	C	ENST00000358951	ENSG00000118873	RAB3GAP2	TRUE	TRUE
chr1	220157809	A	T	ENST00000358951	ENSG00000118873	RAB3GAP2	TRUE	TRUE
chr1	220157816	G	A	ENST00000358951	ENSG00000118873	RAB3GAP2	TRUE	TRUE
chr1	220157827	A	T	ENST00000358951	ENSG00000118873	RAB3GAP2	TRUE	TRUE
chr1	220157829	A	T	ENST00000358951	ENSG00000118873	RAB3GAP2	TRUE	TRUE
chr1	220157870	C	A	ENST00000358951	ENSG00000118873	RAB3GAP2	TRUE	TRUE
chr1	220157877	C	A	ENST00000358951	ENSG00000118873	RAB3GAP2	TRUE	FALSE
chr1	220157877	C	G	ENST00000358951	ENSG00000118873	RAB3GAP2	TRUE	FALSE
chr1	220157877	C	T	ENST00000358951	ENSG00000118873	RAB3GAP2	TRUE	FALSE
chr1	220157878	T	A	ENST00000358951	ENSG00000118873	RAB3GAP2	TRUE	FALSE
chr1	220157878	T	C	ENST00000358951	ENSG00000118873	RAB3GAP2	TRUE	FALSE
chr1	220157878	T	G	ENST00000358951	ENSG00000118873	RAB3GAP2	TRUE	FALSE
chr1	220159384	A	C	ENST00000358951	ENSG00000118873	RAB3GAP2	TRUE	TRUE
chr1	220159384	A	G	ENST00000358951	ENSG00000118873	RAB3GAP2	TRUE	FALSE
chr1	220159384	A	T	ENST00000358951	ENSG00000118873	RAB3GAP2	TRUE	TRUE
chr1	220159385	C	A	ENST00000358951	ENSG00000118873	RAB3GAP2	TRUE	TRUE
chr1	220159385	C	G	ENST00000358951	ENSG00000118873	RAB3GAP2	TRUE	TRUE
chr1	220159385	C	T	ENST00000358951	ENSG00000118873	RAB3GAP2	TRUE	TRUE
chr1	220159391	G	A	ENST00000358951	ENSG00000118873	RAB3GAP2	TRUE	TRUE
chr1	220159392	G	T	ENST00000358951	ENSG00000118873	RAB3GAP2	TRUE	TRUE
chr1	220159396	A	C	ENST00000358951	ENSG00000118873	RAB3GAP2	TRUE	TRUE
chr1	220159396	A	T	ENST00000358951	ENSG00000118873	RAB3GAP2	TRUE	TRUE
chr1	220159406	T	A	ENST00000358951	ENSG00000118873	RAB3GAP2	TRUE	TRUE
chr1	220159411	G	C	ENST00000358951	ENSG00000118873	RAB3GAP2	TRUE	TRUE
chr1	220159411	G	T	ENST00000358951	ENSG00000118873	RAB3GAP2	TRUE	TRUE
chr1	220159415	T	A	ENST00000358951	ENSG00000118873	RAB3GAP2	TRUE	TRUE
chr1	220159418	C	A	ENST00000358951	ENSG00000118873	RAB3GAP2	TRUE	TRUE
chr1	220159422	C	A	ENST00000358951	ENSG00000118873	RAB3GAP2	TRUE	FALSE
chr1	220159422	C	G	ENST00000358951	ENSG00000118873	RAB3GAP2	TRUE	FALSE
chr1	220159422	C	T	ENST00000358951	ENSG00000118873	RAB3GAP2	TRUE	FALSE
chr1	220159423	T	A	ENST00000358951	ENSG00000118873	RAB3GAP2	TRUE	FALSE
chr1	220159423	T	C	ENST00000358951	ENSG00000118873	RAB3GAP2	TRUE	FALSE
chr1	220159423	T	G	ENST00000358951	ENSG00000118873	RAB3GAP2	TRUE	FALSE
chr1	220162196	A	C	ENST00000358951	ENSG00000118873	RAB3GAP2	TRUE	FALSE
chr1	220162196	A	G	ENST00000358951	ENSG00000118873	RAB3GAP2	TRUE	FALSE
chr1	220162196	A	T	ENST00000358951	ENSG00000118873	RAB3GAP2	TRUE	FALSE
chr1	220162197	C	A	ENST00000358951	ENSG00000118873	RAB3GAP2	TRUE	FALSE
chr1	220162197	C	G	ENST00000358951	ENSG00000118873	RAB3GAP2	TRUE	FALSE
chr1	220162197	C	T	ENST00000358951	ENSG00000118873	RAB3GAP2	TRUE	FALSE
chr1	220162200	T	A	ENST00000358951	ENSG00000118873	RAB3GAP2	TRUE	TRUE
chr1	220162208	A	C	ENST00000358951	ENSG00000118873	RAB3GAP2	TRUE	TRUE
chr1	220162208	A	T	ENST00000358951	ENSG00000118873	RAB3GAP2	TRUE	TRUE
chr1	220162210	G	C	ENST00000358951	ENSG00000118873	RAB3GAP2	TRUE	TRUE
chr1	220162210	G	T	ENST00000358951	ENSG00000118873	RAB3GAP2	TRUE	TRUE
chr1	220162230	T	A	ENST00000358951	ENSG00000118873	RAB3GAP2	TRUE	TRUE
chr1	220162233	T	A	ENST00000358951	ENSG00000118873	RAB3GAP2	TRUE	TRUE
chr1	220162238	A	C	ENST00000358951	ENSG00000118873	RAB3GAP2	TRUE	TRUE
chr1	220162238	A	T	ENST00000358951	ENSG00000118873	RAB3GAP2	TRUE	TRUE
chr1	220162249	C	T	ENST00000358951	ENSG00000118873	RAB3GAP2	TRUE	TRUE
chr1	220162250	C	T	ENST00000358951	ENSG00000118873	RAB3GAP2	TRUE	TRUE
chr1	220162269	C	A	ENST00000358951	ENSG00000118873	RAB3GAP2	TRUE	FALSE
chr1	220162269	C	G	ENST00000358951	ENSG00000118873	RAB3GAP2	TRUE	FALSE
chr1	220162269	C	T	ENST00000358951	ENSG00000118873	RAB3GAP2	TRUE	FALSE
chr1	220162270	T	A	ENST00000358951	ENSG00000118873	RAB3GAP2	TRUE	FALSE
chr1	220162270	T	C	ENST00000358951	ENSG00000118873	RAB3GAP2	TRUE	FALSE
chr1	220162270	T	G	ENST00000358951	ENSG00000118873	RAB3GAP2	TRUE	FALSE
chr1	220164731	A	C	ENST00000358951	ENSG00000118873	RAB3GAP2	FALSE	FALSE
chr1	220164731	A	G	ENST00000358951	ENSG00000118873	RAB3GAP2	FALSE	FALSE
chr1	220164731	A	T	ENST00000358951	ENSG00000118873	RAB3GAP2	FALSE	FALSE
chr1	220164732	C	A	ENST00000358951	ENSG00000118873	RAB3GAP2	FALSE	FALSE
chr1	220164732	C	G	ENST00000358951	ENSG00000118873	RAB3GAP2	FALSE	FALSE
chr1	220164732	C	T	ENST00000358951	ENSG00000118873	RAB3GAP2	FALSE	FALSE
chr1	220164739	G	A	ENST00000358951	ENSG00000118873	RAB3GAP2	TRUE	TRUE
chr1	220164760	G	A	ENST00000358951	ENSG00000118873	RAB3GAP2	TRUE	TRUE
chr1	220164763	T	A	ENST00000358951	ENSG00000118873	RAB3GAP2	TRUE	TRUE
chr1	220164765	A	T	ENST00000358951	ENSG00000118873	RAB3GAP2	TRUE	TRUE
chr1	220164772	C	A	ENST00000358951	ENSG00000118873	RAB3GAP2	TRUE	TRUE
chr1	220164777	G	C	ENST00000358951	ENSG00000118873	RAB3GAP2	TRUE	TRUE
chr1	220164777	G	T	ENST00000358951	ENSG00000118873	RAB3GAP2	TRUE	TRUE
chr1	220164799	C	A	ENST00000358951	ENSG00000118873	RAB3GAP2	TRUE	TRUE
chr1	220164800	C	A	ENST00000358951	ENSG00000118873	RAB3GAP2	FALSE	FALSE
chr1	220164800	C	G	ENST00000358951	ENSG00000118873	RAB3GAP2	FALSE	FALSE
chr1	220164800	C	T	ENST00000358951	ENSG00000118873	RAB3GAP2	FALSE	FALSE
chr1	220164801	T	A	ENST00000358951	ENSG00000118873	RAB3GAP2	FALSE	FALSE
chr1	220164801	T	C	ENST00000358951	ENSG00000118873	RAB3GAP2	FALSE	FALSE
chr1	220164801	T	G	ENST00000358951	ENSG00000118873	RAB3GAP2	FALSE	FALSE
chr1	220167291	A	C	ENST00000358951	ENSG00000118873	RAB3GAP2	TRUE	FALSE
chr1	220167291	A	G	ENST00000358951	ENSG00000118873	RAB3GAP2	FALSE	FALSE
chr1	220167291	A	T	ENST00000358951	ENSG00000118873	RAB3GAP2	TRUE	FALSE
chr1	220167292	C	A	ENST00000358951	ENSG00000118873	RAB3GAP2	TRUE	FALSE
chr1	220167292	C	G	ENST00000358951	ENSG00000118873	RAB3GAP2	TRUE	FALSE
chr1	220167292	C	T	ENST00000358951	ENSG00000118873	RAB3GAP2	TRUE	FALSE
chr1	220167295	C	A	ENST00000358951	ENSG00000118873	RAB3GAP2	TRUE	TRUE
chr1	220167304	T	A	ENST00000358951	ENSG00000118873	RAB3GAP2	TRUE	TRUE
chr1	220167308	C	T	ENST00000358951	ENSG00000118873	RAB3GAP2	TRUE	TRUE
chr1	220167309	C	T	ENST00000358951	ENSG00000118873	RAB3GAP2	TRUE	TRUE
chr1	220167313	G	A	ENST00000358951	ENSG00000118873	RAB3GAP2	TRUE	TRUE
chr1	220167320	G	C	ENST00000358951	ENSG00000118873	RAB3GAP2	TRUE	TRUE
chr1	220167320	G	T	ENST00000358951	ENSG00000118873	RAB3GAP2	TRUE	TRUE
chr1	220167325	C	A	ENST00000358951	ENSG00000118873	RAB3GAP2	TRUE	TRUE
chr1	220167326	C	T	ENST00000358951	ENSG00000118873	RAB3GAP2	TRUE	TRUE
chr1	220167327	C	T	ENST00000358951	ENSG00000118873	RAB3GAP2	TRUE	TRUE
chr1	220167329	G	T	ENST00000358951	ENSG00000118873	RAB3GAP2	TRUE	TRUE
chr1	220167332	G	T	ENST00000358951	ENSG00000118873	RAB3GAP2	TRUE	TRUE
chr1	220167345	A	T	ENST00000358951	ENSG00000118873	RAB3GAP2	TRUE	TRUE
chr1	220167358	C	A	ENST00000358951	ENSG00000118873	RAB3GAP2	TRUE	TRUE
chr1	220167365	A	T	ENST00000358951	ENSG00000118873	RAB3GAP2	TRUE	TRUE
chr1	220167376	G	A	ENST00000358951	ENSG00000118873	RAB3GAP2	TRUE	TRUE
chr1	220167379	C	A	ENST00000358951	ENSG00000118873	RAB3GAP2	TRUE	TRUE
chr1	220167380	A	C	ENST00000358951	ENSG00000118873	RAB3GAP2	TRUE	TRUE
chr1	220167380	A	T	ENST00000358951	ENSG00000118873	RAB3GAP2	TRUE	TRUE
chr1	220167387	A	C	ENST00000358951	ENSG00000118873	RAB3GAP2	TRUE	TRUE
chr1	220167387	A	T	ENST00000358951	ENSG00000118873	RAB3GAP2	TRUE	TRUE
chr1	220167396	A	C	ENST00000358951	ENSG00000118873	RAB3GAP2	TRUE	TRUE
chr1	220167396	A	T	ENST00000358951	ENSG00000118873	RAB3GAP2	TRUE	TRUE
chr1	220167400	C	A	ENST00000358951	ENSG00000118873	RAB3GAP2	TRUE	FALSE
chr1	220167400	C	G	ENST00000358951	ENSG00000118873	RAB3GAP2	TRUE	FALSE
chr1	220167400	C	T	ENST00000358951	ENSG00000118873	RAB3GAP2	TRUE	FALSE
chr1	220167401	T	A	ENST00000358951	ENSG00000118873	RAB3GAP2	TRUE	FALSE
chr1	220167401	T	C	ENST00000358951	ENSG00000118873	RAB3GAP2	TRUE	FALSE
chr1	220167401	T	G	ENST00000358951	ENSG00000118873	RAB3GAP2	TRUE	FALSE
chr1	220167500	A	C	ENST00000358951	ENSG00000118873	RAB3GAP2	TRUE	FALSE
chr1	220167500	A	G	ENST00000358951	ENSG00000118873	RAB3GAP2	TRUE	FALSE
chr1	220167500	A	T	ENST00000358951	ENSG00000118873	RAB3GAP2	TRUE	FALSE
chr1	220167501	C	A	ENST00000358951	ENSG00000118873	RAB3GAP2	TRUE	FALSE
chr1	220167501	C	G	ENST00000358951	ENSG00000118873	RAB3GAP2	TRUE	FALSE
chr1	220167501	C	T	ENST00000358951	ENSG00000118873	RAB3GAP2	TRUE	FALSE
chr1	220167514	C	A	ENST00000358951	ENSG00000118873	RAB3GAP2	TRUE	TRUE
chr1	220167516	A	C	ENST00000358951	ENSG00000118873	RAB3GAP2	TRUE	TRUE
chr1	220167516	A	T	ENST00000358951	ENSG00000118873	RAB3GAP2	TRUE	TRUE
chr1	220167526	C	A	ENST00000358951	ENSG00000118873	RAB3GAP2	TRUE	TRUE
chr1	220167532	C	A	ENST00000358951	ENSG00000118873	RAB3GAP2	TRUE	TRUE
chr1	220167534	G	C	ENST00000358951	ENSG00000118873	RAB3GAP2	TRUE	TRUE
chr1	220167534	G	T	ENST00000358951	ENSG00000118873	RAB3GAP2	TRUE	TRUE
chr1	220167541	C	A	ENST00000358951	ENSG00000118873	RAB3GAP2	TRUE	TRUE
chr1	220167553	T	A	ENST00000358951	ENSG00000118873	RAB3GAP2	TRUE	TRUE
chr1	220167565	C	A	ENST00000358951	ENSG00000118873	RAB3GAP2	TRUE	TRUE
chr1	220167568	T	A	ENST00000358951	ENSG00000118873	RAB3GAP2	TRUE	TRUE
chr1	220167574	C	A	ENST00000358951	ENSG00000118873	RAB3GAP2	TRUE	TRUE
chr1	220167586	C	A	ENST00000358951	ENSG00000118873	RAB3GAP2	TRUE	TRUE
chr1	220167595	T	A	ENST00000358951	ENSG00000118873	RAB3GAP2	TRUE	TRUE
chr1	220167598	C	A	ENST00000358951	ENSG00000118873	RAB3GAP2	TRUE	TRUE
chr1	220167601	C	A	ENST00000358951	ENSG00000118873	RAB3GAP2	TRUE	TRUE
chr1	220167613	T	A	ENST00000358951	ENSG00000118873	RAB3GAP2	TRUE	TRUE
chr1	220167615	A	C	ENST00000358951	ENSG00000118873	RAB3GAP2	TRUE	TRUE
chr1	220167615	A	T	ENST00000358951	ENSG00000118873	RAB3GAP2	TRUE	TRUE
chr1	220167622	C	A	ENST00000358951	ENSG00000118873	RAB3GAP2	TRUE	TRUE
chr1	220167637	G	A	ENST00000358951	ENSG00000118873	RAB3GAP2	TRUE	TRUE
chr1	220167640	T	A	ENST00000358951	ENSG00000118873	RAB3GAP2	TRUE	TRUE
chr1	220167647	C	T	ENST00000358951	ENSG00000118873	RAB3GAP2	TRUE	TRUE
chr1	220167648	C	T	ENST00000358951	ENSG00000118873	RAB3GAP2	TRUE	TRUE
chr1	220167652	T	A	ENST00000358951	ENSG00000118873	RAB3GAP2	TRUE	TRUE
chr1	220167676	C	A	ENST00000358951	ENSG00000118873	RAB3GAP2	TRUE	FALSE
chr1	220167676	C	G	ENST00000358951	ENSG00000118873	RAB3GAP2	TRUE	FALSE
chr1	220167676	C	T	ENST00000358951	ENSG00000118873	RAB3GAP2	TRUE	FALSE
chr1	220167677	T	A	ENST00000358951	ENSG00000118873	RAB3GAP2	TRUE	FALSE
chr1	220167677	T	C	ENST00000358951	ENSG00000118873	RAB3GAP2	TRUE	FALSE
chr1	220167677	T	G	ENST00000358951	ENSG00000118873	RAB3GAP2	TRUE	FALSE
chr1	220170890	A	C	ENST00000358951	ENSG00000118873	RAB3GAP2	TRUE	FALSE
chr1	220170890	A	G	ENST00000358951	ENSG00000118873	RAB3GAP2	TRUE	FALSE
chr1	220170890	A	T	ENST00000358951	ENSG00000118873	RAB3GAP2	TRUE	FALSE
chr1	220170891	C	A	ENST00000358951	ENSG00000118873	RAB3GAP2	TRUE	FALSE
chr1	220170891	C	G	ENST00000358951	ENSG00000118873	RAB3GAP2	TRUE	FALSE
chr1	220170891	C	T	ENST00000358951	ENSG00000118873	RAB3GAP2	TRUE	FALSE
chr1	220170895	T	A	ENST00000358951	ENSG00000118873	RAB3GAP2	TRUE	TRUE
chr1	220170898	C	A	ENST00000358951	ENSG00000118873	RAB3GAP2	TRUE	TRUE
chr1	220170901	C	A	ENST00000358951	ENSG00000118873	RAB3GAP2	TRUE	TRUE
chr1	220170904	C	A	ENST00000358951	ENSG00000118873	RAB3GAP2	TRUE	TRUE
chr1	220170906	A	C	ENST00000358951	ENSG00000118873	RAB3GAP2	TRUE	TRUE
chr1	220170906	A	T	ENST00000358951	ENSG00000118873	RAB3GAP2	TRUE	TRUE
chr1	220170909	A	C	ENST00000358951	ENSG00000118873	RAB3GAP2	TRUE	TRUE
chr1	220170909	A	T	ENST00000358951	ENSG00000118873	RAB3GAP2	TRUE	TRUE
chr1	220170913	T	A	ENST00000358951	ENSG00000118873	RAB3GAP2	TRUE	TRUE
chr1	220170916	T	A	ENST00000358951	ENSG00000118873	RAB3GAP2	TRUE	TRUE
chr1	220170940	C	A	ENST00000358951	ENSG00000118873	RAB3GAP2	TRUE	TRUE
chr1	220170946	G	A	ENST00000358951	ENSG00000118873	RAB3GAP2	TRUE	TRUE
chr1	220170951	G	C	ENST00000358951	ENSG00000118873	RAB3GAP2	TRUE	TRUE
chr1	220170951	G	T	ENST00000358951	ENSG00000118873	RAB3GAP2	TRUE	TRUE
chr1	220170954	G	C	ENST00000358951	ENSG00000118873	RAB3GAP2	TRUE	TRUE
chr1	220170954	G	T	ENST00000358951	ENSG00000118873	RAB3GAP2	TRUE	TRUE
chr1	220170961	T	A	ENST00000358951	ENSG00000118873	RAB3GAP2	TRUE	TRUE
chr1	220170970	G	A	ENST00000358951	ENSG00000118873	RAB3GAP2	TRUE	TRUE
chr1	220170982	T	A	ENST00000358951	ENSG00000118873	RAB3GAP2	TRUE	TRUE
chr1	220171000	G	A	ENST00000358951	ENSG00000118873	RAB3GAP2	TRUE	TRUE
chr1	220171010	A	T	ENST00000358951	ENSG00000118873	RAB3GAP2	TRUE	TRUE
chr1	220171018	C	A	ENST00000358951	ENSG00000118873	RAB3GAP2	TRUE	TRUE
chr1	220171024	G	A	ENST00000358951	ENSG00000118873	RAB3GAP2	TRUE	TRUE
chr1	220171027	T	A	ENST00000358951	ENSG00000118873	RAB3GAP2	TRUE	TRUE
chr1	220171039	T	A	ENST00000358951	ENSG00000118873	RAB3GAP2	TRUE	TRUE
chr1	220171040	C	T	ENST00000358951	ENSG00000118873	RAB3GAP2	TRUE	TRUE
chr1	220171041	C	T	ENST00000358951	ENSG00000118873	RAB3GAP2	TRUE	TRUE
chr1	220171043	G	C	ENST00000358951	ENSG00000118873	RAB3GAP2	TRUE	TRUE
chr1	220171043	G	T	ENST00000358951	ENSG00000118873	RAB3GAP2	TRUE	TRUE
chr1	220171048	C	A	ENST00000358951	ENSG00000118873	RAB3GAP2	TRUE	TRUE
chr1	220171069	C	A	ENST00000358951	ENSG00000118873	RAB3GAP2	TRUE	TRUE
chr1	220171070	C	T	ENST00000358951	ENSG00000118873	RAB3GAP2	TRUE	TRUE
chr1	220171071	C	T	ENST00000358951	ENSG00000118873	RAB3GAP2	TRUE	TRUE
chr1	220171090	C	A	ENST00000358951	ENSG00000118873	RAB3GAP2	TRUE	TRUE
chr1	220171092	G	C	ENST00000358951	ENSG00000118873	RAB3GAP2	TRUE	TRUE
chr1	220171092	G	T	ENST00000358951	ENSG00000118873	RAB3GAP2	TRUE	TRUE
chr1	220171104	A	T	ENST00000358951	ENSG00000118873	RAB3GAP2	TRUE	TRUE
chr1	220171114	G	A	ENST00000358951	ENSG00000118873	RAB3GAP2	TRUE	TRUE
chr1	220171121	C	A	ENST00000358951	ENSG00000118873	RAB3GAP2	TRUE	FALSE
chr1	220171121	C	G	ENST00000358951	ENSG00000118873	RAB3GAP2	FALSE	FALSE
chr1	220171121	C	T	ENST00000358951	ENSG00000118873	RAB3GAP2	FALSE	FALSE
chr1	220171122	T	A	ENST00000358951	ENSG00000118873	RAB3GAP2	TRUE	FALSE
chr1	220171122	T	C	ENST00000358951	ENSG00000118873	RAB3GAP2	FALSE	FALSE
chr1	220171122	T	G	ENST00000358951	ENSG00000118873	RAB3GAP2	TRUE	FALSE
chr1	220171887	A	C	ENST00000358951	ENSG00000118873	RAB3GAP2	TRUE	FALSE
chr1	220171887	A	G	ENST00000358951	ENSG00000118873	RAB3GAP2	TRUE	FALSE
chr1	220171887	A	T	ENST00000358951	ENSG00000118873	RAB3GAP2	TRUE	FALSE
chr1	220171888	C	A	ENST00000358951	ENSG00000118873	RAB3GAP2	TRUE	FALSE
chr1	220171888	C	G	ENST00000358951	ENSG00000118873	RAB3GAP2	TRUE	FALSE
chr1	220171888	C	T	ENST00000358951	ENSG00000118873	RAB3GAP2	TRUE	FALSE
chr1	220171891	T	A	ENST00000358951	ENSG00000118873	RAB3GAP2	TRUE	TRUE
chr1	220171894	T	A	ENST00000358951	ENSG00000118873	RAB3GAP2	TRUE	TRUE
chr1	220171897	C	A	ENST00000358951	ENSG00000118873	RAB3GAP2	TRUE	TRUE
chr1	220171911	G	C	ENST00000358951	ENSG00000118873	RAB3GAP2	TRUE	TRUE
chr1	220171911	G	T	ENST00000358951	ENSG00000118873	RAB3GAP2	TRUE	TRUE
chr1	220171918	G	A	ENST00000358951	ENSG00000118873	RAB3GAP2	TRUE	TRUE
chr1	220171950	A	T	ENST00000358951	ENSG00000118873	RAB3GAP2	TRUE	TRUE
chr1	220171963	C	A	ENST00000358951	ENSG00000118873	RAB3GAP2	TRUE	TRUE
chr1	220171972	C	A	ENST00000358951	ENSG00000118873	RAB3GAP2	TRUE	TRUE
chr1	220171978	G	A	ENST00000358951	ENSG00000118873	RAB3GAP2	TRUE	TRUE
chr1	220171982	A	T	ENST00000358951	ENSG00000118873	RAB3GAP2	TRUE	TRUE
chr1	220171999	G	A	ENST00000358951	ENSG00000118873	RAB3GAP2	TRUE	TRUE
chr1	220172002	G	A	ENST00000358951	ENSG00000118873	RAB3GAP2	TRUE	TRUE
chr1	220172003	C	T	ENST00000358951	ENSG00000118873	RAB3GAP2	TRUE	TRUE
chr1	220172004	C	T	ENST00000358951	ENSG00000118873	RAB3GAP2	TRUE	TRUE
chr1	220172006	C	T	ENST00000358951	ENSG00000118873	RAB3GAP2	TRUE	TRUE
chr1	220172007	C	T	ENST00000358951	ENSG00000118873	RAB3GAP2	TRUE	TRUE
chr1	220172023	G	A	ENST00000358951	ENSG00000118873	RAB3GAP2	TRUE	TRUE
chr1	220172030	C	T	ENST00000358951	ENSG00000118873	RAB3GAP2	TRUE	TRUE
chr1	220172031	C	T	ENST00000358951	ENSG00000118873	RAB3GAP2	TRUE	TRUE
chr1	220172038	C	A	ENST00000358951	ENSG00000118873	RAB3GAP2	TRUE	TRUE
chr1	220172050	C	A	ENST00000358951	ENSG00000118873	RAB3GAP2	TRUE	FALSE
chr1	220172050	C	G	ENST00000358951	ENSG00000118873	RAB3GAP2	TRUE	FALSE
chr1	220172050	C	T	ENST00000358951	ENSG00000118873	RAB3GAP2	TRUE	FALSE
chr1	220172051	T	A	ENST00000358951	ENSG00000118873	RAB3GAP2	TRUE	FALSE
chr1	220172051	T	C	ENST00000358951	ENSG00000118873	RAB3GAP2	TRUE	FALSE
chr1	220172051	T	G	ENST00000358951	ENSG00000118873	RAB3GAP2	TRUE	FALSE
chr1	220172635	A	C	ENST00000358951	ENSG00000118873	RAB3GAP2	TRUE	FALSE
chr1	220172635	A	G	ENST00000358951	ENSG00000118873	RAB3GAP2	TRUE	FALSE
chr1	220172635	A	T	ENST00000358951	ENSG00000118873	RAB3GAP2	TRUE	FALSE
chr1	220172636	C	A	ENST00000358951	ENSG00000118873	RAB3GAP2	TRUE	FALSE
chr1	220172636	C	G	ENST00000358951	ENSG00000118873	RAB3GAP2	TRUE	FALSE
chr1	220172636	C	T	ENST00000358951	ENSG00000118873	RAB3GAP2	TRUE	FALSE
chr1	220172640	T	A	ENST00000358951	ENSG00000118873	RAB3GAP2	TRUE	TRUE
chr1	220172646	T	A	ENST00000358951	ENSG00000118873	RAB3GAP2	TRUE	TRUE
chr1	220172674	A	T	ENST00000358951	ENSG00000118873	RAB3GAP2	TRUE	TRUE
chr1	220172677	G	T	ENST00000358951	ENSG00000118873	RAB3GAP2	TRUE	TRUE
chr1	220172684	G	C	ENST00000358951	ENSG00000118873	RAB3GAP2	TRUE	TRUE
chr1	220172684	G	T	ENST00000358951	ENSG00000118873	RAB3GAP2	TRUE	TRUE
chr1	220172688	G	A	ENST00000358951	ENSG00000118873	RAB3GAP2	TRUE	TRUE
chr1	220172694	T	A	ENST00000358951	ENSG00000118873	RAB3GAP2	TRUE	TRUE
chr1	220172699	A	T	ENST00000358951	ENSG00000118873	RAB3GAP2	TRUE	TRUE
chr1	220172709	T	A	ENST00000358951	ENSG00000118873	RAB3GAP2	TRUE	TRUE
chr1	220172712	C	A	ENST00000358951	ENSG00000118873	RAB3GAP2	TRUE	TRUE
chr1	220172715	T	A	ENST00000358951	ENSG00000118873	RAB3GAP2	TRUE	TRUE
chr1	220172717	G	C	ENST00000358951	ENSG00000118873	RAB3GAP2	TRUE	TRUE
chr1	220172717	G	T	ENST00000358951	ENSG00000118873	RAB3GAP2	TRUE	TRUE
chr1	220172722	C	T	ENST00000358951	ENSG00000118873	RAB3GAP2	TRUE	TRUE
chr1	220172723	C	T	ENST00000358951	ENSG00000118873	RAB3GAP2	TRUE	TRUE
chr1	220172743	C	A	ENST00000358951	ENSG00000118873	RAB3GAP2	FALSE	FALSE
chr1	220172743	C	G	ENST00000358951	ENSG00000118873	RAB3GAP2	FALSE	FALSE
chr1	220172743	C	T	ENST00000358951	ENSG00000118873	RAB3GAP2	FALSE	FALSE
chr1	220172744	T	A	ENST00000358951	ENSG00000118873	RAB3GAP2	FALSE	FALSE
chr1	220172744	T	C	ENST00000358951	ENSG00000118873	RAB3GAP2	FALSE	FALSE
chr1	220172744	T	G	ENST00000358951	ENSG00000118873	RAB3GAP2	FALSE	FALSE
chr1	220182255	A	C	ENST00000358951	ENSG00000118873	RAB3GAP2	TRUE	FALSE
chr1	220182255	A	G	ENST00000358951	ENSG00000118873	RAB3GAP2	TRUE	FALSE
chr1	220182255	A	T	ENST00000358951	ENSG00000118873	RAB3GAP2	TRUE	FALSE
chr1	220182256	C	A	ENST00000358951	ENSG00000118873	RAB3GAP2	TRUE	FALSE
chr1	220182256	C	G	ENST00000358951	ENSG00000118873	RAB3GAP2	TRUE	FALSE
chr1	220182256	C	T	ENST00000358951	ENSG00000118873	RAB3GAP2	TRUE	FALSE
chr1	220182258	A	T	ENST00000358951	ENSG00000118873	RAB3GAP2	TRUE	TRUE
chr1	220182261	A	T	ENST00000358951	ENSG00000118873	RAB3GAP2	TRUE	TRUE
chr1	220182268	G	A	ENST00000358951	ENSG00000118873	RAB3GAP2	TRUE	TRUE
chr1	220182285	G	T	ENST00000358951	ENSG00000118873	RAB3GAP2	TRUE	TRUE
chr1	220182289	C	A	ENST00000358951	ENSG00000118873	RAB3GAP2	TRUE	TRUE
chr1	220182291	A	T	ENST00000358951	ENSG00000118873	RAB3GAP2	TRUE	TRUE
chr1	220182299	A	T	ENST00000358951	ENSG00000118873	RAB3GAP2	TRUE	TRUE
chr1	220182310	C	A	ENST00000358951	ENSG00000118873	RAB3GAP2	TRUE	TRUE
chr1	220182322	C	A	ENST00000358951	ENSG00000118873	RAB3GAP2	TRUE	TRUE
chr1	220182325	C	A	ENST00000358951	ENSG00000118873	RAB3GAP2	TRUE	TRUE
chr1	220182330	A	T	ENST00000358951	ENSG00000118873	RAB3GAP2	TRUE	TRUE
chr1	220182332	A	T	ENST00000358951	ENSG00000118873	RAB3GAP2	TRUE	TRUE
chr1	220182337	T	A	ENST00000358951	ENSG00000118873	RAB3GAP2	TRUE	TRUE
chr1	220182338	C	T	ENST00000358951	ENSG00000118873	RAB3GAP2	TRUE	TRUE
chr1	220182339	C	T	ENST00000358951	ENSG00000118873	RAB3GAP2	TRUE	TRUE
chr1	220182355	C	A	ENST00000358951	ENSG00000118873	RAB3GAP2	TRUE	FALSE
chr1	220182355	C	G	ENST00000358951	ENSG00000118873	RAB3GAP2	TRUE	FALSE
chr1	220182355	C	T	ENST00000358951	ENSG00000118873	RAB3GAP2	TRUE	FALSE
chr1	220182356	T	A	ENST00000358951	ENSG00000118873	RAB3GAP2	TRUE	FALSE
chr1	220182356	T	C	ENST00000358951	ENSG00000118873	RAB3GAP2	TRUE	FALSE
chr1	220182356	T	G	ENST00000358951	ENSG00000118873	RAB3GAP2	TRUE	FALSE
chr1	220182716	A	C	ENST00000358951	ENSG00000118873	RAB3GAP2	TRUE	FALSE
chr1	220182716	A	G	ENST00000358951	ENSG00000118873	RAB3GAP2	TRUE	FALSE
chr1	220182716	A	T	ENST00000358951	ENSG00000118873	RAB3GAP2	TRUE	FALSE
chr1	220182717	C	A	ENST00000358951	ENSG00000118873	RAB3GAP2	TRUE	FALSE
chr1	220182717	C	G	ENST00000358951	ENSG00000118873	RAB3GAP2	TRUE	FALSE
chr1	220182717	C	T	ENST00000358951	ENSG00000118873	RAB3GAP2	TRUE	FALSE
chr1	220182720	A	C	ENST00000358951	ENSG00000118873	RAB3GAP2	TRUE	TRUE
chr1	220182720	A	T	ENST00000358951	ENSG00000118873	RAB3GAP2	TRUE	TRUE
chr1	220182728	A	C	ENST00000358951	ENSG00000118873	RAB3GAP2	TRUE	TRUE
chr1	220182728	A	T	ENST00000358951	ENSG00000118873	RAB3GAP2	TRUE	TRUE
chr1	220182733	C	A	ENST00000358951	ENSG00000118873	RAB3GAP2	TRUE	TRUE
chr1	220182736	C	A	ENST00000358951	ENSG00000118873	RAB3GAP2	TRUE	TRUE
chr1	220182739	C	A	ENST00000358951	ENSG00000118873	RAB3GAP2	TRUE	TRUE
chr1	220182748	T	A	ENST00000358951	ENSG00000118873	RAB3GAP2	TRUE	TRUE
chr1	220182751	T	A	ENST00000358951	ENSG00000118873	RAB3GAP2	TRUE	TRUE
chr1	220182769	T	A	ENST00000358951	ENSG00000118873	RAB3GAP2	TRUE	TRUE
chr1	220182772	C	A	ENST00000358951	ENSG00000118873	RAB3GAP2	TRUE	TRUE
chr1	220182773	A	C	ENST00000358951	ENSG00000118873	RAB3GAP2	TRUE	TRUE
chr1	220182773	A	T	ENST00000358951	ENSG00000118873	RAB3GAP2	TRUE	TRUE
chr1	220182778	C	A	ENST00000358951	ENSG00000118873	RAB3GAP2	TRUE	TRUE
chr1	220182780	A	C	ENST00000358951	ENSG00000118873	RAB3GAP2	TRUE	TRUE
chr1	220182780	A	T	ENST00000358951	ENSG00000118873	RAB3GAP2	TRUE	TRUE
chr1	220182782	A	C	ENST00000358951	ENSG00000118873	RAB3GAP2	TRUE	TRUE
chr1	220182782	A	T	ENST00000358951	ENSG00000118873	RAB3GAP2	TRUE	TRUE
chr1	220182787	C	A	ENST00000358951	ENSG00000118873	RAB3GAP2	TRUE	TRUE
chr1	220182789	A	T	ENST00000358951	ENSG00000118873	RAB3GAP2	TRUE	TRUE
chr1	220182799	T	A	ENST00000358951	ENSG00000118873	RAB3GAP2	TRUE	TRUE
chr1	220182807	A	T	ENST00000358951	ENSG00000118873	RAB3GAP2	TRUE	TRUE
chr1	220182820	T	A	ENST00000358951	ENSG00000118873	RAB3GAP2	TRUE	TRUE
chr1	220182835	G	A	ENST00000358951	ENSG00000118873	RAB3GAP2	TRUE	TRUE
chr1	220182856	C	A	ENST00000358951	ENSG00000118873	RAB3GAP2	TRUE	TRUE
chr1	220182859	G	A	ENST00000358951	ENSG00000118873	RAB3GAP2	TRUE	TRUE
chr1	220182862	T	A	ENST00000358951	ENSG00000118873	RAB3GAP2	TRUE	TRUE
chr1	220182863	A	C	ENST00000358951	ENSG00000118873	RAB3GAP2	TRUE	TRUE
chr1	220182863	A	T	ENST00000358951	ENSG00000118873	RAB3GAP2	TRUE	TRUE
chr1	220182868	T	A	ENST00000358951	ENSG00000118873	RAB3GAP2	TRUE	TRUE
chr1	220182871	C	A	ENST00000358951	ENSG00000118873	RAB3GAP2	TRUE	TRUE
chr1	220182876	A	C	ENST00000358951	ENSG00000118873	RAB3GAP2	TRUE	TRUE
chr1	220182876	A	T	ENST00000358951	ENSG00000118873	RAB3GAP2	TRUE	TRUE
chr1	220182883	G	A	ENST00000358951	ENSG00000118873	RAB3GAP2	TRUE	TRUE
chr1	220182889	T	A	ENST00000358951	ENSG00000118873	RAB3GAP2	TRUE	TRUE
chr1	220182898	C	A	ENST00000358951	ENSG00000118873	RAB3GAP2	TRUE	TRUE
chr1	220182901	T	A	ENST00000358951	ENSG00000118873	RAB3GAP2	TRUE	TRUE
chr1	220182904	C	A	ENST00000358951	ENSG00000118873	RAB3GAP2	TRUE	TRUE
chr1	220182918	A	C	ENST00000358951	ENSG00000118873	RAB3GAP2	TRUE	TRUE
chr1	220182918	A	T	ENST00000358951	ENSG00000118873	RAB3GAP2	TRUE	TRUE
chr1	220182927	A	T	ENST00000358951	ENSG00000118873	RAB3GAP2	TRUE	TRUE
chr1	220182932	C	A	ENST00000358951	ENSG00000118873	RAB3GAP2	TRUE	TRUE
chr1	220182932	C	G	ENST00000358951	ENSG00000118873	RAB3GAP2	TRUE	TRUE
chr1	220182932	C	T	ENST00000358951	ENSG00000118873	RAB3GAP2	TRUE	TRUE
chr1	220182933	T	A	ENST00000358951	ENSG00000118873	RAB3GAP2	TRUE	TRUE
chr1	220182933	T	C	ENST00000358951	ENSG00000118873	RAB3GAP2	TRUE	TRUE
chr1	220182933	T	G	ENST00000358951	ENSG00000118873	RAB3GAP2	TRUE	TRUE
chr1	220184034	A	C	ENST00000358951	ENSG00000118873	RAB3GAP2	TRUE	TRUE
chr1	220184034	A	G	ENST00000358951	ENSG00000118873	RAB3GAP2	TRUE	FALSE
chr1	220184034	A	T	ENST00000358951	ENSG00000118873	RAB3GAP2	TRUE	TRUE
chr1	220184035	C	A	ENST00000358951	ENSG00000118873	RAB3GAP2	TRUE	TRUE
chr1	220184035	C	G	ENST00000358951	ENSG00000118873	RAB3GAP2	TRUE	TRUE
chr1	220184035	C	T	ENST00000358951	ENSG00000118873	RAB3GAP2	TRUE	TRUE
chr1	220184058	A	C	ENST00000358951	ENSG00000118873	RAB3GAP2	TRUE	TRUE
chr1	220184058	A	T	ENST00000358951	ENSG00000118873	RAB3GAP2	TRUE	TRUE
chr1	220184079	A	C	ENST00000358951	ENSG00000118873	RAB3GAP2	TRUE	TRUE
chr1	220184079	A	T	ENST00000358951	ENSG00000118873	RAB3GAP2	TRUE	TRUE
chr1	220184083	G	A	ENST00000358951	ENSG00000118873	RAB3GAP2	TRUE	TRUE
chr1	220184095	C	A	ENST00000358951	ENSG00000118873	RAB3GAP2	TRUE	TRUE
chr1	220184096	A	C	ENST00000358951	ENSG00000118873	RAB3GAP2	TRUE	TRUE
chr1	220184096	A	T	ENST00000358951	ENSG00000118873	RAB3GAP2	TRUE	TRUE
chr1	220184104	G	A	ENST00000358951	ENSG00000118873	RAB3GAP2	TRUE	TRUE
chr1	220184113	T	A	ENST00000358951	ENSG00000118873	RAB3GAP2	TRUE	TRUE
chr1	220184119	T	A	ENST00000358951	ENSG00000118873	RAB3GAP2	TRUE	TRUE
chr1	220184126	A	T	ENST00000358951	ENSG00000118873	RAB3GAP2	TRUE	TRUE
chr1	220184134	G	A	ENST00000358951	ENSG00000118873	RAB3GAP2	TRUE	TRUE
chr1	220184139	A	T	ENST00000358951	ENSG00000118873	RAB3GAP2	TRUE	TRUE
chr1	220184143	C	A	ENST00000358951	ENSG00000118873	RAB3GAP2	TRUE	TRUE
chr1	220184146	C	A	ENST00000358951	ENSG00000118873	RAB3GAP2	TRUE	TRUE
chr1	220184158	C	A	ENST00000358951	ENSG00000118873	RAB3GAP2	TRUE	TRUE
chr1	220184164	C	A	ENST00000358951	ENSG00000118873	RAB3GAP2	TRUE	FALSE
chr1	220184164	C	G	ENST00000358951	ENSG00000118873	RAB3GAP2	TRUE	FALSE
chr1	220184164	C	T	ENST00000358951	ENSG00000118873	RAB3GAP2	TRUE	FALSE
chr1	220184165	T	A	ENST00000358951	ENSG00000118873	RAB3GAP2	TRUE	FALSE
chr1	220184165	T	C	ENST00000358951	ENSG00000118873	RAB3GAP2	TRUE	FALSE
chr1	220184165	T	G	ENST00000358951	ENSG00000118873	RAB3GAP2	TRUE	FALSE
chr1	220185649	A	C	ENST00000358951	ENSG00000118873	RAB3GAP2	TRUE	FALSE
chr1	220185649	A	G	ENST00000358951	ENSG00000118873	RAB3GAP2	TRUE	FALSE
chr1	220185649	A	T	ENST00000358951	ENSG00000118873	RAB3GAP2	TRUE	FALSE
chr1	220185650	C	A	ENST00000358951	ENSG00000118873	RAB3GAP2	TRUE	FALSE
chr1	220185650	C	G	ENST00000358951	ENSG00000118873	RAB3GAP2	TRUE	FALSE
chr1	220185650	C	T	ENST00000358951	ENSG00000118873	RAB3GAP2	TRUE	FALSE
chr1	220185651	C	A	ENST00000358951	ENSG00000118873	RAB3GAP2	TRUE	TRUE
chr1	220185654	G	A	ENST00000358951	ENSG00000118873	RAB3GAP2	TRUE	TRUE
chr1	220185660	T	A	ENST00000358951	ENSG00000118873	RAB3GAP2	TRUE	TRUE
chr1	220185662	A	C	ENST00000358951	ENSG00000118873	RAB3GAP2	TRUE	TRUE
chr1	220185662	A	T	ENST00000358951	ENSG00000118873	RAB3GAP2	TRUE	TRUE
chr1	220185674	A	C	ENST00000358951	ENSG00000118873	RAB3GAP2	TRUE	TRUE
chr1	220185674	A	T	ENST00000358951	ENSG00000118873	RAB3GAP2	TRUE	TRUE
chr1	220185681	G	A	ENST00000358951	ENSG00000118873	RAB3GAP2	TRUE	TRUE
chr1	220185693	T	A	ENST00000358951	ENSG00000118873	RAB3GAP2	TRUE	TRUE
chr1	220185697	G	T	ENST00000358951	ENSG00000118873	RAB3GAP2	TRUE	TRUE
chr1	220185710	A	C	ENST00000358951	ENSG00000118873	RAB3GAP2	TRUE	TRUE
chr1	220185710	A	T	ENST00000358951	ENSG00000118873	RAB3GAP2	TRUE	TRUE
chr1	220185717	C	A	ENST00000358951	ENSG00000118873	RAB3GAP2	TRUE	TRUE
chr1	220185725	A	T	ENST00000358951	ENSG00000118873	RAB3GAP2	TRUE	TRUE
chr1	220185735	C	A	ENST00000358951	ENSG00000118873	RAB3GAP2	TRUE	TRUE
chr1	220185737	A	T	ENST00000358951	ENSG00000118873	RAB3GAP2	TRUE	TRUE
chr1	220185742	C	A	ENST00000358951	ENSG00000118873	RAB3GAP2	TRUE	FALSE
chr1	220185742	C	G	ENST00000358951	ENSG00000118873	RAB3GAP2	TRUE	FALSE
chr1	220185742	C	T	ENST00000358951	ENSG00000118873	RAB3GAP2	TRUE	FALSE
chr1	220185743	T	A	ENST00000358951	ENSG00000118873	RAB3GAP2	TRUE	FALSE
chr1	220185743	T	C	ENST00000358951	ENSG00000118873	RAB3GAP2	TRUE	FALSE
chr1	220185743	T	G	ENST00000358951	ENSG00000118873	RAB3GAP2	TRUE	FALSE
chr1	220189701	A	C	ENST00000358951	ENSG00000118873	RAB3GAP2	TRUE	FALSE
chr1	220189701	A	G	ENST00000358951	ENSG00000118873	RAB3GAP2	TRUE	FALSE
chr1	220189701	A	T	ENST00000358951	ENSG00000118873	RAB3GAP2	TRUE	FALSE
chr1	220189702	C	A	ENST00000358951	ENSG00000118873	RAB3GAP2	TRUE	FALSE
chr1	220189702	C	G	ENST00000358951	ENSG00000118873	RAB3GAP2	TRUE	FALSE
chr1	220189702	C	T	ENST00000358951	ENSG00000118873	RAB3GAP2	TRUE	FALSE
chr1	220189705	G	A	ENST00000358951	ENSG00000118873	RAB3GAP2	TRUE	TRUE
chr1	220189708	T	A	ENST00000358951	ENSG00000118873	RAB3GAP2	TRUE	TRUE
chr1	220189711	T	A	ENST00000358951	ENSG00000118873	RAB3GAP2	TRUE	TRUE
chr1	220189721	G	C	ENST00000358951	ENSG00000118873	RAB3GAP2	TRUE	TRUE
chr1	220189721	G	T	ENST00000358951	ENSG00000118873	RAB3GAP2	TRUE	TRUE
chr1	220189726	T	A	ENST00000358951	ENSG00000118873	RAB3GAP2	TRUE	TRUE
chr1	220189740	A	C	ENST00000358951	ENSG00000118873	RAB3GAP2	TRUE	TRUE
chr1	220189740	A	T	ENST00000358951	ENSG00000118873	RAB3GAP2	TRUE	TRUE
chr1	220189744	C	A	ENST00000358951	ENSG00000118873	RAB3GAP2	TRUE	TRUE
chr1	220189747	T	A	ENST00000358951	ENSG00000118873	RAB3GAP2	TRUE	TRUE
chr1	220189753	C	A	ENST00000358951	ENSG00000118873	RAB3GAP2	TRUE	TRUE
chr1	220189759	C	A	ENST00000358951	ENSG00000118873	RAB3GAP2	TRUE	TRUE
chr1	220189764	A	T	ENST00000358951	ENSG00000118873	RAB3GAP2	TRUE	TRUE
chr1	220189768	C	A	ENST00000358951	ENSG00000118873	RAB3GAP2	TRUE	FALSE
chr1	220189768	C	G	ENST00000358951	ENSG00000118873	RAB3GAP2	TRUE	FALSE
chr1	220189768	C	T	ENST00000358951	ENSG00000118873	RAB3GAP2	TRUE	FALSE
chr1	220189769	T	A	ENST00000358951	ENSG00000118873	RAB3GAP2	TRUE	FALSE
chr1	220189769	T	C	ENST00000358951	ENSG00000118873	RAB3GAP2	TRUE	FALSE
chr1	220189769	T	G	ENST00000358951	ENSG00000118873	RAB3GAP2	TRUE	FALSE
chr1	220190062	A	C	ENST00000358951	ENSG00000118873	RAB3GAP2	TRUE	FALSE
chr1	220190062	A	G	ENST00000358951	ENSG00000118873	RAB3GAP2	TRUE	FALSE
chr1	220190062	A	T	ENST00000358951	ENSG00000118873	RAB3GAP2	TRUE	FALSE
chr1	220190063	C	A	ENST00000358951	ENSG00000118873	RAB3GAP2	TRUE	FALSE
chr1	220190063	C	G	ENST00000358951	ENSG00000118873	RAB3GAP2	TRUE	FALSE
chr1	220190063	C	T	ENST00000358951	ENSG00000118873	RAB3GAP2	TRUE	FALSE
chr1	220190079	T	A	ENST00000358951	ENSG00000118873	RAB3GAP2	TRUE	TRUE
chr1	220190085	T	A	ENST00000358951	ENSG00000118873	RAB3GAP2	TRUE	TRUE
chr1	220190090	A	C	ENST00000358951	ENSG00000118873	RAB3GAP2	TRUE	TRUE
chr1	220190090	A	T	ENST00000358951	ENSG00000118873	RAB3GAP2	TRUE	TRUE
chr1	220190103	T	A	ENST00000358951	ENSG00000118873	RAB3GAP2	TRUE	TRUE
chr1	220190106	T	A	ENST00000358951	ENSG00000118873	RAB3GAP2	TRUE	TRUE
chr1	220190124	T	A	ENST00000358951	ENSG00000118873	RAB3GAP2	TRUE	TRUE
chr1	220190130	G	A	ENST00000358951	ENSG00000118873	RAB3GAP2	TRUE	TRUE
chr1	220190133	C	A	ENST00000358951	ENSG00000118873	RAB3GAP2	TRUE	TRUE
chr1	220190139	T	A	ENST00000358951	ENSG00000118873	RAB3GAP2	TRUE	TRUE
chr1	220190142	T	A	ENST00000358951	ENSG00000118873	RAB3GAP2	TRUE	TRUE
chr1	220190147	C	A	ENST00000358951	ENSG00000118873	RAB3GAP2	TRUE	FALSE
chr1	220190147	C	G	ENST00000358951	ENSG00000118873	RAB3GAP2	TRUE	FALSE
chr1	220190147	C	T	ENST00000358951	ENSG00000118873	RAB3GAP2	TRUE	FALSE
chr1	220190148	T	A	ENST00000358951	ENSG00000118873	RAB3GAP2	TRUE	FALSE
chr1	220190148	T	C	ENST00000358951	ENSG00000118873	RAB3GAP2	TRUE	FALSE
chr1	220190148	T	G	ENST00000358951	ENSG00000118873	RAB3GAP2	TRUE	FALSE
chr1	220190375	A	C	ENST00000358951	ENSG00000118873	RAB3GAP2	TRUE	FALSE
chr1	220190375	A	G	ENST00000358951	ENSG00000118873	RAB3GAP2	TRUE	FALSE
chr1	220190375	A	T	ENST00000358951	ENSG00000118873	RAB3GAP2	TRUE	FALSE
chr1	220190376	C	A	ENST00000358951	ENSG00000118873	RAB3GAP2	TRUE	FALSE
chr1	220190376	C	G	ENST00000358951	ENSG00000118873	RAB3GAP2	TRUE	FALSE
chr1	220190376	C	T	ENST00000358951	ENSG00000118873	RAB3GAP2	TRUE	FALSE
chr1	220190386	A	C	ENST00000358951	ENSG00000118873	RAB3GAP2	TRUE	TRUE
chr1	220190386	A	T	ENST00000358951	ENSG00000118873	RAB3GAP2	TRUE	TRUE
chr1	220190411	T	A	ENST00000358951	ENSG00000118873	RAB3GAP2	TRUE	TRUE
chr1	220190420	C	A	ENST00000358951	ENSG00000118873	RAB3GAP2	TRUE	TRUE
chr1	220190439	A	T	ENST00000358951	ENSG00000118873	RAB3GAP2	TRUE	TRUE
chr1	220190447	G	A	ENST00000358951	ENSG00000118873	RAB3GAP2	TRUE	TRUE
chr1	220190448	A	C	ENST00000358951	ENSG00000118873	RAB3GAP2	TRUE	TRUE
chr1	220190448	A	T	ENST00000358951	ENSG00000118873	RAB3GAP2	TRUE	TRUE
chr1	220190456	G	A	ENST00000358951	ENSG00000118873	RAB3GAP2	TRUE	TRUE
chr1	220190462	G	A	ENST00000358951	ENSG00000118873	RAB3GAP2	TRUE	TRUE
chr1	220190463	C	T	ENST00000358951	ENSG00000118873	RAB3GAP2	TRUE	TRUE
chr1	220190464	C	T	ENST00000358951	ENSG00000118873	RAB3GAP2	TRUE	TRUE
chr1	220190471	G	A	ENST00000358951	ENSG00000118873	RAB3GAP2	TRUE	TRUE
chr1	220190488	A	C	ENST00000358951	ENSG00000118873	RAB3GAP2	TRUE	TRUE
chr1	220190488	A	T	ENST00000358951	ENSG00000118873	RAB3GAP2	TRUE	TRUE
chr1	220190501	T	A	ENST00000358951	ENSG00000118873	RAB3GAP2	TRUE	TRUE
chr1	220190502	A	C	ENST00000358951	ENSG00000118873	RAB3GAP2	TRUE	TRUE
chr1	220190502	A	T	ENST00000358951	ENSG00000118873	RAB3GAP2	TRUE	TRUE
chr1	220190511	A	C	ENST00000358951	ENSG00000118873	RAB3GAP2	TRUE	TRUE
chr1	220190511	A	T	ENST00000358951	ENSG00000118873	RAB3GAP2	TRUE	TRUE
chr1	220190521	C	A	ENST00000358951	ENSG00000118873	RAB3GAP2	TRUE	FALSE
chr1	220190521	C	G	ENST00000358951	ENSG00000118873	RAB3GAP2	TRUE	FALSE
chr1	220190521	C	T	ENST00000358951	ENSG00000118873	RAB3GAP2	TRUE	FALSE
chr1	220190522	T	A	ENST00000358951	ENSG00000118873	RAB3GAP2	TRUE	FALSE
chr1	220190522	T	C	ENST00000358951	ENSG00000118873	RAB3GAP2	TRUE	FALSE
chr1	220190522	T	G	ENST00000358951	ENSG00000118873	RAB3GAP2	TRUE	FALSE
chr1	220191066	A	C	ENST00000358951	ENSG00000118873	RAB3GAP2	TRUE	FALSE
chr1	220191066	A	G	ENST00000358951	ENSG00000118873	RAB3GAP2	TRUE	FALSE
chr1	220191066	A	T	ENST00000358951	ENSG00000118873	RAB3GAP2	TRUE	FALSE
chr1	220191067	C	A	ENST00000358951	ENSG00000118873	RAB3GAP2	TRUE	FALSE
chr1	220191067	C	G	ENST00000358951	ENSG00000118873	RAB3GAP2	TRUE	FALSE
chr1	220191067	C	T	ENST00000358951	ENSG00000118873	RAB3GAP2	TRUE	FALSE
chr1	220191070	G	T	ENST00000358951	ENSG00000118873	RAB3GAP2	TRUE	TRUE
chr1	220191078	T	A	ENST00000358951	ENSG00000118873	RAB3GAP2	TRUE	TRUE
chr1	220191096	C	A	ENST00000358951	ENSG00000118873	RAB3GAP2	TRUE	TRUE
chr1	220191102	T	A	ENST00000358951	ENSG00000118873	RAB3GAP2	TRUE	TRUE
chr1	220191108	C	A	ENST00000358951	ENSG00000118873	RAB3GAP2	TRUE	TRUE
chr1	220191111	G	A	ENST00000358951	ENSG00000118873	RAB3GAP2	TRUE	TRUE
chr1	220191114	G	A	ENST00000358951	ENSG00000118873	RAB3GAP2	TRUE	TRUE
chr1	220191121	C	T	ENST00000358951	ENSG00000118873	RAB3GAP2	TRUE	TRUE
chr1	220191122	C	T	ENST00000358951	ENSG00000118873	RAB3GAP2	TRUE	TRUE
chr1	220191129	C	A	ENST00000358951	ENSG00000118873	RAB3GAP2	TRUE	TRUE
chr1	220191131	A	C	ENST00000358951	ENSG00000118873	RAB3GAP2	TRUE	TRUE
chr1	220191131	A	T	ENST00000358951	ENSG00000118873	RAB3GAP2	TRUE	TRUE
chr1	220191138	C	A	ENST00000358951	ENSG00000118873	RAB3GAP2	TRUE	TRUE
chr1	220191144	T	A	ENST00000358951	ENSG00000118873	RAB3GAP2	TRUE	TRUE
chr1	220191151	A	C	ENST00000358951	ENSG00000118873	RAB3GAP2	TRUE	TRUE
chr1	220191151	A	T	ENST00000358951	ENSG00000118873	RAB3GAP2	TRUE	TRUE
chr1	220191168	G	A	ENST00000358951	ENSG00000118873	RAB3GAP2	TRUE	TRUE
chr1	220191177	G	A	ENST00000358951	ENSG00000118873	RAB3GAP2	TRUE	TRUE
chr1	220191189	G	A	ENST00000358951	ENSG00000118873	RAB3GAP2	TRUE	TRUE
chr1	220191198	C	A	ENST00000358951	ENSG00000118873	RAB3GAP2	TRUE	TRUE
chr1	220191219	T	A	ENST00000358951	ENSG00000118873	RAB3GAP2	TRUE	TRUE
chr1	220191222	C	A	ENST00000358951	ENSG00000118873	RAB3GAP2	TRUE	TRUE
chr1	220191231	T	A	ENST00000358951	ENSG00000118873	RAB3GAP2	TRUE	TRUE
chr1	220191234	C	A	ENST00000358951	ENSG00000118873	RAB3GAP2	TRUE	TRUE
chr1	220191246	C	A	ENST00000358951	ENSG00000118873	RAB3GAP2	TRUE	TRUE
chr1	220191255	G	A	ENST00000358951	ENSG00000118873	RAB3GAP2	TRUE	TRUE
chr1	220191259	C	T	ENST00000358951	ENSG00000118873	RAB3GAP2	TRUE	TRUE
chr1	220191260	C	T	ENST00000358951	ENSG00000118873	RAB3GAP2	TRUE	TRUE
chr1	220191264	C	A	ENST00000358951	ENSG00000118873	RAB3GAP2	TRUE	TRUE
chr1	220191270	G	A	ENST00000358951	ENSG00000118873	RAB3GAP2	TRUE	TRUE
chr1	220191280	G	C	ENST00000358951	ENSG00000118873	RAB3GAP2	TRUE	TRUE
chr1	220191280	G	T	ENST00000358951	ENSG00000118873	RAB3GAP2	TRUE	TRUE
chr1	220191285	C	A	ENST00000358951	ENSG00000118873	RAB3GAP2	TRUE	FALSE
chr1	220191285	C	G	ENST00000358951	ENSG00000118873	RAB3GAP2	TRUE	FALSE
chr1	220191285	C	T	ENST00000358951	ENSG00000118873	RAB3GAP2	TRUE	FALSE
chr1	220191286	T	A	ENST00000358951	ENSG00000118873	RAB3GAP2	TRUE	FALSE
chr1	220191286	T	C	ENST00000358951	ENSG00000118873	RAB3GAP2	TRUE	FALSE
chr1	220191286	T	G	ENST00000358951	ENSG00000118873	RAB3GAP2	TRUE	FALSE
chr1	220193238	A	C	ENST00000358951	ENSG00000118873	RAB3GAP2	TRUE	FALSE
chr1	220193238	A	G	ENST00000358951	ENSG00000118873	RAB3GAP2	TRUE	FALSE
chr1	220193238	A	T	ENST00000358951	ENSG00000118873	RAB3GAP2	TRUE	FALSE
chr1	220193239	C	A	ENST00000358951	ENSG00000118873	RAB3GAP2	TRUE	FALSE
chr1	220193239	C	G	ENST00000358951	ENSG00000118873	RAB3GAP2	TRUE	FALSE
chr1	220193239	C	T	ENST00000358951	ENSG00000118873	RAB3GAP2	TRUE	FALSE
chr1	220193243	T	A	ENST00000358951	ENSG00000118873	RAB3GAP2	TRUE	TRUE
chr1	220193244	C	T	ENST00000358951	ENSG00000118873	RAB3GAP2	TRUE	TRUE
chr1	220193245	C	T	ENST00000358951	ENSG00000118873	RAB3GAP2	TRUE	TRUE
chr1	220193264	C	A	ENST00000358951	ENSG00000118873	RAB3GAP2	TRUE	TRUE
chr1	220193267	T	A	ENST00000358951	ENSG00000118873	RAB3GAP2	TRUE	TRUE
chr1	220193278	A	T	ENST00000358951	ENSG00000118873	RAB3GAP2	TRUE	TRUE
chr1	220193281	A	C	ENST00000358951	ENSG00000118873	RAB3GAP2	TRUE	TRUE
chr1	220193281	A	T	ENST00000358951	ENSG00000118873	RAB3GAP2	TRUE	TRUE
chr1	220193291	T	A	ENST00000358951	ENSG00000118873	RAB3GAP2	TRUE	TRUE
chr1	220193325	A	T	ENST00000358951	ENSG00000118873	RAB3GAP2	TRUE	TRUE
chr1	220193337	A	T	ENST00000358951	ENSG00000118873	RAB3GAP2	TRUE	TRUE
chr1	220193348	C	A	ENST00000358951	ENSG00000118873	RAB3GAP2	TRUE	TRUE
chr1	220193360	T	A	ENST00000358951	ENSG00000118873	RAB3GAP2	TRUE	TRUE
chr1	220193375	C	A	ENST00000358951	ENSG00000118873	RAB3GAP2	TRUE	TRUE
chr1	220193380	C	A	ENST00000358951	ENSG00000118873	RAB3GAP2	TRUE	FALSE
chr1	220193380	C	G	ENST00000358951	ENSG00000118873	RAB3GAP2	TRUE	FALSE
chr1	220193380	C	T	ENST00000358951	ENSG00000118873	RAB3GAP2	TRUE	FALSE
chr1	220193381	T	A	ENST00000358951	ENSG00000118873	RAB3GAP2	TRUE	FALSE
chr1	220193381	T	C	ENST00000358951	ENSG00000118873	RAB3GAP2	TRUE	FALSE
chr1	220193381	T	G	ENST00000358951	ENSG00000118873	RAB3GAP2	TRUE	FALSE
chr1	220195076	G	A	ENST00000358951	ENSG00000118873	RAB3GAP2	FALSE	FALSE
chr1	220195076	G	C	ENST00000358951	ENSG00000118873	RAB3GAP2	TRUE	FALSE
chr1	220195076	G	T	ENST00000358951	ENSG00000118873	RAB3GAP2	TRUE	FALSE
chr1	220195077	C	A	ENST00000358951	ENSG00000118873	RAB3GAP2	TRUE	FALSE
chr1	220195077	C	G	ENST00000358951	ENSG00000118873	RAB3GAP2	TRUE	FALSE
chr1	220195077	C	T	ENST00000358951	ENSG00000118873	RAB3GAP2	TRUE	FALSE
chr1	220195079	T	A	ENST00000358951	ENSG00000118873	RAB3GAP2	TRUE	TRUE
chr1	220195087	A	C	ENST00000358951	ENSG00000118873	RAB3GAP2	TRUE	TRUE
chr1	220195087	A	T	ENST00000358951	ENSG00000118873	RAB3GAP2	TRUE	TRUE
chr1	220195103	C	A	ENST00000358951	ENSG00000118873	RAB3GAP2	TRUE	TRUE
chr1	220195109	T	A	ENST00000358951	ENSG00000118873	RAB3GAP2	TRUE	TRUE
chr1	220195115	T	A	ENST00000358951	ENSG00000118873	RAB3GAP2	TRUE	TRUE
chr1	220195118	G	A	ENST00000358951	ENSG00000118873	RAB3GAP2	TRUE	TRUE
chr1	220195121	T	A	ENST00000358951	ENSG00000118873	RAB3GAP2	TRUE	TRUE
chr1	220195124	G	A	ENST00000358951	ENSG00000118873	RAB3GAP2	TRUE	TRUE
chr1	220195133	C	A	ENST00000358951	ENSG00000118873	RAB3GAP2	TRUE	TRUE
chr1	220195136	C	A	ENST00000358951	ENSG00000118873	RAB3GAP2	TRUE	TRUE
chr1	220195139	C	A	ENST00000358951	ENSG00000118873	RAB3GAP2	TRUE	TRUE
chr1	220195145	T	A	ENST00000358951	ENSG00000118873	RAB3GAP2	TRUE	TRUE
chr1	220195151	T	A	ENST00000358951	ENSG00000118873	RAB3GAP2	TRUE	TRUE
chr1	220195152	C	T	ENST00000358951	ENSG00000118873	RAB3GAP2	TRUE	TRUE
chr1	220195153	C	T	ENST00000358951	ENSG00000118873	RAB3GAP2	TRUE	TRUE
chr1	220195161	C	T	ENST00000358951	ENSG00000118873	RAB3GAP2	TRUE	TRUE
chr1	220195162	C	T	ENST00000358951	ENSG00000118873	RAB3GAP2	TRUE	TRUE
chr1	220195168	C	A	ENST00000358951	ENSG00000118873	RAB3GAP2	TRUE	TRUE
chr1	220195168	C	G	ENST00000358951	ENSG00000118873	RAB3GAP2	TRUE	FALSE
chr1	220195168	C	T	ENST00000358951	ENSG00000118873	RAB3GAP2	TRUE	TRUE
chr1	220195169	T	A	ENST00000358951	ENSG00000118873	RAB3GAP2	TRUE	TRUE
chr1	220195169	T	C	ENST00000358951	ENSG00000118873	RAB3GAP2	TRUE	FALSE
chr1	220195169	T	G	ENST00000358951	ENSG00000118873	RAB3GAP2	TRUE	TRUE
chr1	220195296	A	C	ENST00000358951	ENSG00000118873	RAB3GAP2	TRUE	TRUE
chr1	220195296	A	G	ENST00000358951	ENSG00000118873	RAB3GAP2	TRUE	FALSE
chr1	220195296	A	T	ENST00000358951	ENSG00000118873	RAB3GAP2	TRUE	TRUE
chr1	220195297	C	A	ENST00000358951	ENSG00000118873	RAB3GAP2	TRUE	TRUE
chr1	220195297	C	G	ENST00000358951	ENSG00000118873	RAB3GAP2	TRUE	TRUE
chr1	220195297	C	T	ENST00000358951	ENSG00000118873	RAB3GAP2	TRUE	TRUE
chr1	220195313	A	C	ENST00000358951	ENSG00000118873	RAB3GAP2	TRUE	TRUE
chr1	220195313	A	T	ENST00000358951	ENSG00000118873	RAB3GAP2	TRUE	TRUE
chr1	220195329	T	A	ENST00000358951	ENSG00000118873	RAB3GAP2	TRUE	TRUE
chr1	220195358	A	C	ENST00000358951	ENSG00000118873	RAB3GAP2	TRUE	TRUE
chr1	220195358	A	T	ENST00000358951	ENSG00000118873	RAB3GAP2	TRUE	TRUE
chr1	220195361	A	C	ENST00000358951	ENSG00000118873	RAB3GAP2	TRUE	TRUE
chr1	220195361	A	T	ENST00000358951	ENSG00000118873	RAB3GAP2	TRUE	TRUE
chr1	220195368	G	A	ENST00000358951	ENSG00000118873	RAB3GAP2	TRUE	TRUE
chr1	220195377	C	A	ENST00000358951	ENSG00000118873	RAB3GAP2	TRUE	TRUE
chr1	220195378	C	A	ENST00000358951	ENSG00000118873	RAB3GAP2	TRUE	TRUE
chr1	220195378	C	G	ENST00000358951	ENSG00000118873	RAB3GAP2	TRUE	TRUE
chr1	220195378	C	T	ENST00000358951	ENSG00000118873	RAB3GAP2	TRUE	TRUE
chr1	220195379	T	A	ENST00000358951	ENSG00000118873	RAB3GAP2	TRUE	TRUE
chr1	220195379	T	C	ENST00000358951	ENSG00000118873	RAB3GAP2	TRUE	TRUE
chr1	220195379	T	G	ENST00000358951	ENSG00000118873	RAB3GAP2	TRUE	TRUE
chr1	220196248	A	C	ENST00000358951	ENSG00000118873	RAB3GAP2	TRUE	FALSE
chr1	220196248	A	G	ENST00000358951	ENSG00000118873	RAB3GAP2	TRUE	FALSE
chr1	220196248	A	T	ENST00000358951	ENSG00000118873	RAB3GAP2	TRUE	FALSE
chr1	220196249	C	A	ENST00000358951	ENSG00000118873	RAB3GAP2	TRUE	FALSE
chr1	220196249	C	G	ENST00000358951	ENSG00000118873	RAB3GAP2	TRUE	FALSE
chr1	220196249	C	T	ENST00000358951	ENSG00000118873	RAB3GAP2	TRUE	FALSE
chr1	220196252	C	A	ENST00000358951	ENSG00000118873	RAB3GAP2	TRUE	TRUE
chr1	220196254	A	C	ENST00000358951	ENSG00000118873	RAB3GAP2	TRUE	TRUE
chr1	220196254	A	T	ENST00000358951	ENSG00000118873	RAB3GAP2	TRUE	TRUE
chr1	220196259	A	C	ENST00000358951	ENSG00000118873	RAB3GAP2	TRUE	TRUE
chr1	220196259	A	T	ENST00000358951	ENSG00000118873	RAB3GAP2	TRUE	TRUE
chr1	220196298	A	C	ENST00000358951	ENSG00000118873	RAB3GAP2	TRUE	TRUE
chr1	220196298	A	T	ENST00000358951	ENSG00000118873	RAB3GAP2	TRUE	TRUE
chr1	220196303	G	A	ENST00000358951	ENSG00000118873	RAB3GAP2
chr1	220196327	T	A	ENST00000358951	ENSG00000118873	RAB3GAP2
chr1	220196345	C	A	ENST00000358951	ENSG00000118873	RAB3GAP2
chr1	220196366	T	A	ENST00000358951	ENSG00000118873	RAB3GAP2
chr1	220196372	G	A	ENST00000358951	ENSG00000118873	RAB3GAP2
chr1	220196399	C	A	ENST00000358951	ENSG00000118873	RAB3GAP2	TRUE	FALSE
chr1	220196399	C	G	ENST00000358951	ENSG00000118873	RAB3GAP2	TRUE	FALSE
chr1	220196399	C	T	ENST00000358951	ENSG00000118873	RAB3GAP2	TRUE	FALSE
chr1	220196400	T	A	ENST00000358951	ENSG00000118873	RAB3GAP2	TRUE	FALSE
chr1	220196400	T	C	ENST00000358951	ENSG00000118873	RAB3GAP2	TRUE	FALSE
chr1	220196400	T	G	ENST00000358951	ENSG00000118873	RAB3GAP2	TRUE	FALSE
chr1	220202274	A	C	ENST00000358951	ENSG00000118873	RAB3GAP2	TRUE	FALSE
chr1	220202274	A	G	ENST00000358951	ENSG00000118873	RAB3GAP2	FALSE	FALSE
chr1	220202274	A	T	ENST00000358951	ENSG00000118873	RAB3GAP2	TRUE	FALSE
chr1	220202275	C	A	ENST00000358951	ENSG00000118873	RAB3GAP2	TRUE	FALSE
chr1	220202275	C	G	ENST00000358951	ENSG00000118873	RAB3GAP2	TRUE	FALSE
chr1	220202275	C	T	ENST00000358951	ENSG00000118873	RAB3GAP2	TRUE	FALSE
chr1	220202312	G	A	ENST00000358951	ENSG00000118873	RAB3GAP2	TRUE	TRUE
chr1	220202319	C	T	ENST00000358951	ENSG00000118873	RAB3GAP2	TRUE	TRUE
chr1	220202320	C	T	ENST00000358951	ENSG00000118873	RAB3GAP2	TRUE	TRUE
chr1	220202324	T	A	ENST00000358951	ENSG00000118873	RAB3GAP2	TRUE	TRUE
chr1	220202327	T	A	ENST00000358951	ENSG00000118873	RAB3GAP2	TRUE	TRUE
chr1	220202328	A	C	ENST00000358951	ENSG00000118873	RAB3GAP2	TRUE	TRUE
chr1	220202328	A	T	ENST00000358951	ENSG00000118873	RAB3GAP2	TRUE	TRUE
chr1	220202335	A	C	ENST00000358951	ENSG00000118873	RAB3GAP2	TRUE	TRUE
chr1	220202335	A	T	ENST00000358951	ENSG00000118873	RAB3GAP2	TRUE	TRUE
chr1	220202348	G	A	ENST00000358951	ENSG00000118873	RAB3GAP2	TRUE	TRUE
chr1	220202357	C	A	ENST00000358951	ENSG00000118873	RAB3GAP2	TRUE	TRUE
chr1	220202365	G	C	ENST00000358951	ENSG00000118873	RAB3GAP2	TRUE	TRUE
chr1	220202365	G	T	ENST00000358951	ENSG00000118873	RAB3GAP2	TRUE	TRUE
chr1	220202375	C	A	ENST00000358951	ENSG00000118873	RAB3GAP2	TRUE	FALSE
chr1	220202375	C	G	ENST00000358951	ENSG00000118873	RAB3GAP2	TRUE	FALSE
chr1	220202375	C	T	ENST00000358951	ENSG00000118873	RAB3GAP2	TRUE	FALSE
chr1	220202376	T	A	ENST00000358951	ENSG00000118873	RAB3GAP2	TRUE	FALSE
chr1	220202376	T	C	ENST00000358951	ENSG00000118873	RAB3GAP2	TRUE	FALSE
chr1	220202376	T	G	ENST00000358951	ENSG00000118873	RAB3GAP2	TRUE	FALSE
chr1	220205905	A	C	ENST00000358951	ENSG00000118873	RAB3GAP2	TRUE	FALSE
chr1	220205905	A	G	ENST00000358951	ENSG00000118873	RAB3GAP2	TRUE	FALSE
chr1	220205905	A	T	ENST00000358951	ENSG00000118873	RAB3GAP2	TRUE	FALSE
chr1	220205906	C	A	ENST00000358951	ENSG00000118873	RAB3GAP2	TRUE	FALSE
chr1	220205906	C	G	ENST00000358951	ENSG00000118873	RAB3GAP2	TRUE	FALSE
chr1	220205906	C	T	ENST00000358951	ENSG00000118873	RAB3GAP2	TRUE	FALSE
chr1	220205910	T	A	ENST00000358951	ENSG00000118873	RAB3GAP2	TRUE	TRUE
chr1	220205919	G	A	ENST00000358951	ENSG00000118873	RAB3GAP2	TRUE	TRUE
chr1	220205925	G	A	ENST00000358951	ENSG00000118873	RAB3GAP2	TRUE	TRUE
chr1	220205926	A	T	ENST00000358951	ENSG00000118873	RAB3GAP2	TRUE	TRUE
chr1	220205943	G	A	ENST00000358951	ENSG00000118873	RAB3GAP2	TRUE	TRUE
chr1	220205958	C	A	ENST00000358951	ENSG00000118873	RAB3GAP2	TRUE	TRUE
chr1	220205983	A	C	ENST00000358951	ENSG00000118873	RAB3GAP2	TRUE	TRUE
chr1	220205983	A	T	ENST00000358951	ENSG00000118873	RAB3GAP2	TRUE	TRUE
chr1	220205987	A	C	ENST00000358951	ENSG00000118873	RAB3GAP2	TRUE	TRUE
chr1	220205987	A	T	ENST00000358951	ENSG00000118873	RAB3GAP2	TRUE	TRUE
chr1	220205996	A	T	ENST00000358951	ENSG00000118873	RAB3GAP2	TRUE	TRUE
chr1	220206000	C	A	ENST00000358951	ENSG00000118873	RAB3GAP2
chr1	220206003	C	A	ENST00000358951	ENSG00000118873	RAB3GAP2
chr1	220206007	C	A	ENST00000358951	ENSG00000118873	RAB3GAP2	TRUE	FALSE
chr1	220206007	C	G	ENST00000358951	ENSG00000118873	RAB3GAP2	TRUE	FALSE
chr1	220206007	C	T	ENST00000358951	ENSG00000118873	RAB3GAP2	TRUE	FALSE
chr1	220206008	T	A	ENST00000358951	ENSG00000118873	RAB3GAP2	TRUE	FALSE
chr1	220206008	T	C	ENST00000358951	ENSG00000118873	RAB3GAP2	TRUE	FALSE
chr1	220206008	T	G	ENST00000358951	ENSG00000118873	RAB3GAP2	TRUE	FALSE
chr1	220210386	A	C	ENST00000358951	ENSG00000118873	RAB3GAP2	TRUE	FALSE
chr1	220210386	A	G	ENST00000358951	ENSG00000118873	RAB3GAP2	TRUE	FALSE
chr1	220210386	A	T	ENST00000358951	ENSG00000118873	RAB3GAP2	TRUE	FALSE
chr1	220210387	C	A	ENST00000358951	ENSG00000118873	RAB3GAP2	TRUE	FALSE
chr1	220210387	C	G	ENST00000358951	ENSG00000118873	RAB3GAP2	TRUE	FALSE
chr1	220210387	C	T	ENST00000358951	ENSG00000118873	RAB3GAP2	TRUE	FALSE
chr1	220210390	G	A	ENST00000358951	ENSG00000118873	RAB3GAP2	TRUE	TRUE
chr1	220210393	C	A	ENST00000358951	ENSG00000118873	RAB3GAP2	TRUE	TRUE
chr1	220210411	G	A	ENST00000358951	ENSG00000118873	RAB3GAP2	TRUE	TRUE
chr1	220210420	C	A	ENST00000358951	ENSG00000118873	RAB3GAP2	TRUE	TRUE
chr1	220210421	A	C	ENST00000358951	ENSG00000118873	RAB3GAP2	TRUE	TRUE
chr1	220210421	A	T	ENST00000358951	ENSG00000118873	RAB3GAP2	TRUE	TRUE
chr1	220210429	T	A	ENST00000358951	ENSG00000118873	RAB3GAP2	TRUE	TRUE
chr1	220210430	G	T	ENST00000358951	ENSG00000118873	RAB3GAP2	TRUE	TRUE
chr1	220210435	T	A	ENST00000358951	ENSG00000118873	RAB3GAP2	TRUE	TRUE
chr1	220210441	G	A	ENST00000358951	ENSG00000118873	RAB3GAP2	TRUE	TRUE
chr1	220210456	C	A	ENST00000358951	ENSG00000118873	RAB3GAP2	TRUE	TRUE
chr1	220210461	A	T	ENST00000358951	ENSG00000118873	RAB3GAP2	TRUE	TRUE
chr1	220210468	G	A	ENST00000358951	ENSG00000118873	RAB3GAP2	TRUE	TRUE
chr1	220210476	A	T	ENST00000358951	ENSG00000118873	RAB3GAP2	TRUE	TRUE
chr1	220210490	C	A	ENST00000358951	ENSG00000118873	RAB3GAP2	TRUE	FALSE
chr1	220210490	C	G	ENST00000358951	ENSG00000118873	RAB3GAP2	TRUE	FALSE
chr1	220210490	C	T	ENST00000358951	ENSG00000118873	RAB3GAP2	TRUE	FALSE
chr1	220210491	T	A	ENST00000358951	ENSG00000118873	RAB3GAP2	TRUE	FALSE
chr1	220210491	T	C	ENST00000358951	ENSG00000118873	RAB3GAP2	TRUE	FALSE
chr1	220210491	T	G	ENST00000358951	ENSG00000118873	RAB3GAP2	TRUE	FALSE
chr1	220210799	A	C	ENST00000358951	ENSG00000118873	RAB3GAP2	TRUE	FALSE
chr1	220210799	A	G	ENST00000358951	ENSG00000118873	RAB3GAP2	TRUE	FALSE
chr1	220210799	A	T	ENST00000358951	ENSG00000118873	RAB3GAP2	TRUE	FALSE
chr1	220210800	C	A	ENST00000358951	ENSG00000118873	RAB3GAP2	TRUE	FALSE
chr1	220210800	C	G	ENST00000358951	ENSG00000118873	RAB3GAP2	TRUE	FALSE
chr1	220210800	C	T	ENST00000358951	ENSG00000118873	RAB3GAP2	TRUE	FALSE
chr1	220210803	C	A	ENST00000358951	ENSG00000118873	RAB3GAP2	TRUE	TRUE
chr1	220210807	G	C	ENST00000358951	ENSG00000118873	RAB3GAP2	TRUE	TRUE
chr1	220210807	G	T	ENST00000358951	ENSG00000118873	RAB3GAP2	TRUE	TRUE
chr1	220210819	A	C	ENST00000358951	ENSG00000118873	RAB3GAP2	TRUE	TRUE
chr1	220210819	A	T	ENST00000358951	ENSG00000118873	RAB3GAP2	TRUE	TRUE
chr1	220210826	G	C	ENST00000358951	ENSG00000118873	RAB3GAP2	TRUE	TRUE
chr1	220210826	G	T	ENST00000358951	ENSG00000118873	RAB3GAP2	TRUE	TRUE
chr1	220210846	G	T	ENST00000358951	ENSG00000118873	RAB3GAP2	TRUE	TRUE
chr1	220210852	C	T	ENST00000358951	ENSG00000118873	RAB3GAP2	TRUE	TRUE
chr1	220210853	C	T	ENST00000358951	ENSG00000118873	RAB3GAP2	TRUE	TRUE
chr1	220210877	C	A	ENST00000358951	ENSG00000118873	RAB3GAP2	TRUE	FALSE
chr1	220210877	C	G	ENST00000358951	ENSG00000118873	RAB3GAP2	TRUE	FALSE
chr1	220210877	C	T	ENST00000358951	ENSG00000118873	RAB3GAP2	TRUE	FALSE
chr1	220210878	T	A	ENST00000358951	ENSG00000118873	RAB3GAP2	TRUE	FALSE
chr1	220210878	T	C	ENST00000358951	ENSG00000118873	RAB3GAP2	TRUE	FALSE
chr1	220210878	T	G	ENST00000358951	ENSG00000118873	RAB3GAP2	TRUE	FALSE
chr1	220210953	A	C	ENST00000358951	ENSG00000118873	RAB3GAP2	TRUE	FALSE
chr1	220210953	A	G	ENST00000358951	ENSG00000118873	RAB3GAP2	TRUE	FALSE
chr1	220210953	A	T	ENST00000358951	ENSG00000118873	RAB3GAP2	TRUE	FALSE
chr1	220210954	C	A	ENST00000358951	ENSG00000118873	RAB3GAP2	TRUE	FALSE
chr1	220210954	C	G	ENST00000358951	ENSG00000118873	RAB3GAP2	TRUE	FALSE
chr1	220210954	C	T	ENST00000358951	ENSG00000118873	RAB3GAP2	TRUE	FALSE
chr1	220210959	T	A	ENST00000358951	ENSG00000118873	RAB3GAP2	TRUE	TRUE
chr1	220210962	G	A	ENST00000358951	ENSG00000118873	RAB3GAP2	TRUE	TRUE
chr1	220210978	A	T	ENST00000358951	ENSG00000118873	RAB3GAP2	TRUE	TRUE
chr1	220210996	A	T	ENST00000358951	ENSG00000118873	RAB3GAP2	TRUE	TRUE
chr1	220211001	C	A	ENST00000358951	ENSG00000118873	RAB3GAP2	TRUE	TRUE
chr1	220211003	C	A	ENST00000358951	ENSG00000118873	RAB3GAP2	TRUE	FALSE
chr1	220211003	C	G	ENST00000358951	ENSG00000118873	RAB3GAP2	TRUE	FALSE
chr1	220211003	C	T	ENST00000358951	ENSG00000118873	RAB3GAP2	TRUE	FALSE
chr1	220211004	T	A	ENST00000358951	ENSG00000118873	RAB3GAP2	TRUE	FALSE
chr1	220211004	T	C	ENST00000358951	ENSG00000118873	RAB3GAP2	TRUE	FALSE
chr1	220211004	T	G	ENST00000358951	ENSG00000118873	RAB3GAP2	TRUE	FALSE
chr1	220212885	A	C	ENST00000358951	ENSG00000118873	RAB3GAP2	TRUE	FALSE
chr1	220212885	A	G	ENST00000358951	ENSG00000118873	RAB3GAP2	TRUE	FALSE
chr1	220212885	A	T	ENST00000358951	ENSG00000118873	RAB3GAP2	TRUE	FALSE
chr1	220212886	C	A	ENST00000358951	ENSG00000118873	RAB3GAP2	TRUE	FALSE
chr1	220212886	C	G	ENST00000358951	ENSG00000118873	RAB3GAP2	TRUE	FALSE
chr1	220212886	C	T	ENST00000358951	ENSG00000118873	RAB3GAP2	TRUE	FALSE
chr1	220212891	C	A	ENST00000358951	ENSG00000118873	RAB3GAP2	TRUE	TRUE
chr1	220212894	C	A	ENST00000358951	ENSG00000118873	RAB3GAP2	TRUE	TRUE
chr1	220212902	A	C	ENST00000358951	ENSG00000118873	RAB3GAP2	TRUE	TRUE
chr1	220212902	A	T	ENST00000358951	ENSG00000118873	RAB3GAP2	TRUE	TRUE
chr1	220212913	C	T	ENST00000358951	ENSG00000118873	RAB3GAP2	TRUE	TRUE
chr1	220212914	C	T	ENST00000358951	ENSG00000118873	RAB3GAP2	TRUE	TRUE
chr1	220212930	G	A	ENST00000358951	ENSG00000118873	RAB3GAP2	TRUE	TRUE
chr1	220212936	C	A	ENST00000358951	ENSG00000118873	RAB3GAP2	TRUE	TRUE
chr1	220212939	C	A	ENST00000358951	ENSG00000118873	RAB3GAP2	TRUE	TRUE
chr1	220212942	T	A	ENST00000358951	ENSG00000118873	RAB3GAP2	TRUE	TRUE
chr1	220212945	C	A	ENST00000358951	ENSG00000118873	RAB3GAP2	TRUE	TRUE
chr1	220212948	T	A	ENST00000358951	ENSG00000118873	RAB3GAP2	TRUE	TRUE
chr1	220212955	A	C	ENST00000358951	ENSG00000118873	RAB3GAP2	TRUE	TRUE
chr1	220212955	A	T	ENST00000358951	ENSG00000118873	RAB3GAP2	TRUE	TRUE
chr1	220212960	T	A	ENST00000358951	ENSG00000118873	RAB3GAP2	TRUE	TRUE
chr1	220212961	C	T	ENST00000358951	ENSG00000118873	RAB3GAP2	TRUE	TRUE
chr1	220212962	C	T	ENST00000358951	ENSG00000118873	RAB3GAP2	TRUE	TRUE
chr1	220212966	T	A	ENST00000358951	ENSG00000118873	RAB3GAP2	TRUE	TRUE
chr1	220212969	C	A	ENST00000358951	ENSG00000118873	RAB3GAP2	TRUE	FALSE
chr1	220212969	C	G	ENST00000358951	ENSG00000118873	RAB3GAP2	TRUE	FALSE
chr1	220212969	C	T	ENST00000358951	ENSG00000118873	RAB3GAP2	TRUE	FALSE
chr1	220212970	T	A	ENST00000358951	ENSG00000118873	RAB3GAP2	TRUE	FALSE
chr1	220212970	T	C	ENST00000358951	ENSG00000118873	RAB3GAP2	TRUE	FALSE
chr1	220212970	T	G	ENST00000358951	ENSG00000118873	RAB3GAP2	TRUE	FALSE
chr1	220213854	A	C	ENST00000358951	ENSG00000118873	RAB3GAP2	TRUE	FALSE
chr1	220213854	A	G	ENST00000358951	ENSG00000118873	RAB3GAP2	TRUE	FALSE
chr1	220213854	A	T	ENST00000358951	ENSG00000118873	RAB3GAP2	TRUE	FALSE
chr1	220213855	C	A	ENST00000358951	ENSG00000118873	RAB3GAP2	TRUE	FALSE
chr1	220213855	C	G	ENST00000358951	ENSG00000118873	RAB3GAP2	TRUE	FALSE
chr1	220213855	C	T	ENST00000358951	ENSG00000118873	RAB3GAP2	TRUE	FALSE
chr1	220213874	T	A	ENST00000358951	ENSG00000118873	RAB3GAP2	TRUE	TRUE
chr1	220213877	G	A	ENST00000358951	ENSG00000118873	RAB3GAP2	TRUE	TRUE
chr1	220213880	C	A	ENST00000358951	ENSG00000118873	RAB3GAP2	TRUE	TRUE
chr1	220213883	G	A	ENST00000358951	ENSG00000118873	RAB3GAP2	TRUE	TRUE
chr1	220213915	A	C	ENST00000358951	ENSG00000118873	RAB3GAP2	TRUE	TRUE
chr1	220213915	A	T	ENST00000358951	ENSG00000118873	RAB3GAP2	TRUE	TRUE
chr1	220213921	A	C	ENST00000358951	ENSG00000118873	RAB3GAP2	TRUE	TRUE
chr1	220213921	A	T	ENST00000358951	ENSG00000118873	RAB3GAP2	TRUE	TRUE
chr1	220213926	A	T	ENST00000358951	ENSG00000118873	RAB3GAP2	TRUE	TRUE
chr1	220213934	G	A	ENST00000358951	ENSG00000118873	RAB3GAP2	TRUE	TRUE
chr1	220213938	C	T	ENST00000358951	ENSG00000118873	RAB3GAP2	TRUE	TRUE
chr1	220213939	C	T	ENST00000358951	ENSG00000118873	RAB3GAP2	TRUE	TRUE
chr1	220213949	T	A	ENST00000358951	ENSG00000118873	RAB3GAP2	TRUE	TRUE
chr1	220213952	G	A	ENST00000358951	ENSG00000118873	RAB3GAP2	TRUE	TRUE
chr1	220213958	T	A	ENST00000358951	ENSG00000118873	RAB3GAP2	TRUE	TRUE
chr1	220213959	G	T	ENST00000358951	ENSG00000118873	RAB3GAP2	TRUE	TRUE
chr1	220213970	C	A	ENST00000358951	ENSG00000118873	RAB3GAP2	TRUE	TRUE
chr1	220213973	C	A	ENST00000358951	ENSG00000118873	RAB3GAP2	TRUE	TRUE
chr1	220213976	C	A	ENST00000358951	ENSG00000118873	RAB3GAP2	TRUE	TRUE
chr1	220213979	C	A	ENST00000358951	ENSG00000118873	RAB3GAP2	TRUE	TRUE
chr1	220213980	C	A	ENST00000358951	ENSG00000118873	RAB3GAP2	TRUE	FALSE
chr1	220213980	C	G	ENST00000358951	ENSG00000118873	RAB3GAP2	TRUE	FALSE
chr1	220213980	C	T	ENST00000358951	ENSG00000118873	RAB3GAP2	TRUE	FALSE
chr1	220213981	T	A	ENST00000358951	ENSG00000118873	RAB3GAP2	TRUE	FALSE
chr1	220213981	T	C	ENST00000358951	ENSG00000118873	RAB3GAP2	TRUE	FALSE
chr1	220213981	T	G	ENST00000358951	ENSG00000118873	RAB3GAP2	TRUE	FALSE
chr1	220232797	A	C	ENST00000358951	ENSG00000118873	RAB3GAP2	TRUE	FALSE
chr1	220232797	A	G	ENST00000358951	ENSG00000118873	RAB3GAP2	TRUE	FALSE
chr1	220232797	A	T	ENST00000358951	ENSG00000118873	RAB3GAP2	TRUE	FALSE
chr1	220232798	C	A	ENST00000358951	ENSG00000118873	RAB3GAP2	TRUE	FALSE
chr1	220232798	C	G	ENST00000358951	ENSG00000118873	RAB3GAP2	TRUE	FALSE
chr1	220232798	C	T	ENST00000358951	ENSG00000118873	RAB3GAP2	TRUE	FALSE
chr1	220232804	C	A	ENST00000358951	ENSG00000118873	RAB3GAP2	TRUE	TRUE
chr1	220232807	G	A	ENST00000358951	ENSG00000118873	RAB3GAP2	TRUE	TRUE
chr1	220232813	C	A	ENST00000358951	ENSG00000118873	RAB3GAP2	TRUE	TRUE
chr1	220232819	C	A	ENST00000358951	ENSG00000118873	RAB3GAP2	TRUE	TRUE
chr1	220232822	C	A	ENST00000358951	ENSG00000118873	RAB3GAP2	TRUE	TRUE
chr1	220232823	C	T	ENST00000358951	ENSG00000118873	RAB3GAP2	TRUE	TRUE
chr1	220232824	C	T	ENST00000358951	ENSG00000118873	RAB3GAP2	TRUE	TRUE
chr1	220232831	C	A	ENST00000358951	ENSG00000118873	RAB3GAP2	TRUE	TRUE
chr1	220232832	C	T	ENST00000358951	ENSG00000118873	RAB3GAP2	TRUE	TRUE
chr1	220232833	C	T	ENST00000358951	ENSG00000118873	RAB3GAP2	TRUE	TRUE
chr1	220232846	C	A	ENST00000358951	ENSG00000118873	RAB3GAP2	TRUE	TRUE
chr1	220232847	C	T	ENST00000358951	ENSG00000118873	RAB3GAP2	TRUE	TRUE
chr1	220232848	C	T	ENST00000358951	ENSG00000118873	RAB3GAP2	TRUE	TRUE
chr1	220232857	G	C	ENST00000358951	ENSG00000118873	RAB3GAP2	TRUE	TRUE
chr1	220232857	G	T	ENST00000358951	ENSG00000118873	RAB3GAP2	TRUE	TRUE
chr1	220232861	T	A	ENST00000358951	ENSG00000118873	RAB3GAP2	TRUE	TRUE
chr1	220232864	C	A	ENST00000358951	ENSG00000118873	RAB3GAP2	TRUE	FALSE
chr1	220232864	C	G	ENST00000358951	ENSG00000118873	RAB3GAP2	TRUE	FALSE
chr1	220232864	C	T	ENST00000358951	ENSG00000118873	RAB3GAP2	TRUE	FALSE
chr1	220232865	T	A	ENST00000358951	ENSG00000118873	RAB3GAP2	TRUE	FALSE
chr1	220232865	T	C	ENST00000358951	ENSG00000118873	RAB3GAP2	TRUE	FALSE
chr1	220232865	T	G	ENST00000358951	ENSG00000118873	RAB3GAP2	TRUE	FALSE
chr1	220272221	A	C	ENST00000358951	ENSG00000118873	RAB3GAP2	TRUE	FALSE
chr1	220272221	A	G	ENST00000358951	ENSG00000118873	RAB3GAP2	TRUE	FALSE
chr1	220272221	A	T	ENST00000358951	ENSG00000118873	RAB3GAP2	TRUE	FALSE
chr1	220272222	C	A	ENST00000358951	ENSG00000118873	RAB3GAP2	TRUE	FALSE
chr1	220272222	C	G	ENST00000358951	ENSG00000118873	RAB3GAP2	TRUE	FALSE
chr1	220272222	C	T	ENST00000358951	ENSG00000118873	RAB3GAP2	TRUE	FALSE
chr1	220272237	A	T	ENST00000358951	ENSG00000118873	RAB3GAP2	TRUE	TRUE
chr1	220272256	C	A	ENST00000358951	ENSG00000118873	RAB3GAP2	TRUE	TRUE
chr1	220272259	C	A	ENST00000358951	ENSG00000118873	RAB3GAP2	TRUE	TRUE
chr1	220272295	G	A	ENST00000358951	ENSG00000118873	RAB3GAP2	FALSE	FALSE
chr1	220272304	G	A	ENST00000358951	ENSG00000118873	RAB3GAP2	FALSE	FALSE
chr1	220272308	G	C	ENST00000358951	ENSG00000118873	RAB3GAP2	FALSE	FALSE
chr1	220272308	G	T	ENST00000358951	ENSG00000118873	RAB3GAP2	FALSE	FALSE
chr1	220272311	G	T	ENST00000358951	ENSG00000118873	RAB3GAP2	FALSE	FALSE
chr1	220272319	G	A	ENST00000358951	ENSG00000118873	RAB3GAP2	FALSE	FALSE
chr1	220272329	G	T	ENST00000358951	ENSG00000118873	RAB3GAP2	FALSE	FALSE
chr1	220528827	C	A	ENST00000366917	ENSG00000116141	MARK1	FALSE	FALSE
chr1	220528842	T	A	ENST00000366917	ENSG00000116141	MARK1	FALSE	FALSE
chr1	220528856	G	T	ENST00000366917	ENSG00000116141	MARK1	FALSE	FALSE
chr1	220528868	G	T	ENST00000366917	ENSG00000116141	MARK1	FALSE	FALSE
chr1	220528874	G	A	ENST00000366917	ENSG00000116141	MARK1	TRUE	FALSE
chr1	220528874	G	C	ENST00000366917	ENSG00000116141	MARK1	TRUE	FALSE
chr1	220528874	G	T	ENST00000366917	ENSG00000116141	MARK1	TRUE	FALSE
chr1	220528875	T	A	ENST00000366917	ENSG00000116141	MARK1	TRUE	FALSE
chr1	220528875	T	C	ENST00000366917	ENSG00000116141	MARK1	FALSE	FALSE
chr1	220528875	T	G	ENST00000366917	ENSG00000116141	MARK1	TRUE	FALSE
chr1	220579352	A	C	ENST00000366917	ENSG00000116141	MARK1	TRUE	FALSE
chr1	220579352	A	G	ENST00000366917	ENSG00000116141	MARK1	TRUE	FALSE
chr1	220579352	A	T	ENST00000366917	ENSG00000116141	MARK1	TRUE	FALSE
chr1	220579353	G	A	ENST00000366917	ENSG00000116141	MARK1	TRUE	FALSE
chr1	220579353	G	C	ENST00000366917	ENSG00000116141	MARK1	TRUE	FALSE
chr1	220579353	G	T	ENST00000366917	ENSG00000116141	MARK1	TRUE	FALSE
chr1	220579369	G	T	ENST00000366917	ENSG00000116141	MARK1	TRUE	FALSE
chr1	220579374	T	A	ENST00000366917	ENSG00000116141	MARK1	TRUE	FALSE
chr1	220579374	T	G	ENST00000366917	ENSG00000116141	MARK1	TRUE	FALSE
chr1	220579378	G	T	ENST00000366917	ENSG00000116141	MARK1	TRUE	TRUE
chr1	220579390	C	T	ENST00000366917	ENSG00000116141	MARK1	TRUE	TRUE
chr1	220579399	A	T	ENST00000366917	ENSG00000116141	MARK1	TRUE	TRUE
chr1	220579403	C	A	ENST00000366917	ENSG00000116141	MARK1	TRUE	TRUE
chr1	220579411	A	T	ENST00000366917	ENSG00000116141	MARK1	TRUE	TRUE
chr1	220579414	C	T	ENST00000366917	ENSG00000116141	MARK1	TRUE	TRUE
chr1	220579431	T	A	ENST00000366917	ENSG00000116141	MARK1	TRUE	TRUE
chr1	220579432	A	T	ENST00000366917	ENSG00000116141	MARK1	TRUE	TRUE
chr1	220579448	C	A	ENST00000366917	ENSG00000116141	MARK1	TRUE	TRUE
chr1	220579448	C	G	ENST00000366917	ENSG00000116141	MARK1	TRUE	TRUE
chr1	220579459	G	T	ENST00000366917	ENSG00000116141	MARK1	TRUE	TRUE
chr1	220579462	C	T	ENST00000366917	ENSG00000116141	MARK1	TRUE	TRUE
chr1	220579474	G	T	ENST00000366917	ENSG00000116141	MARK1	TRUE	TRUE
chr1	220579482	C	A	ENST00000366917	ENSG00000116141	MARK1	TRUE	TRUE
chr1	220579482	C	G	ENST00000366917	ENSG00000116141	MARK1	TRUE	TRUE
chr1	220579487	T	A	ENST00000366917	ENSG00000116141	MARK1	TRUE	TRUE
chr1	220579487	T	G	ENST00000366917	ENSG00000116141	MARK1	TRUE	TRUE
chr1	220579489	C	T	ENST00000366917	ENSG00000116141	MARK1	TRUE	TRUE
chr1	220579492	A	T	ENST00000366917	ENSG00000116141	MARK1	TRUE	TRUE
chr1	220579504	A	T	ENST00000366917	ENSG00000116141	MARK1	TRUE	TRUE
chr1	220579507	G	T	ENST00000366917	ENSG00000116141	MARK1	TRUE	TRUE
chr1	220579519	A	T	ENST00000366917	ENSG00000116141	MARK1	TRUE	TRUE
chr1	220579525	A	T	ENST00000366917	ENSG00000116141	MARK1	TRUE	TRUE
chr1	220579529	T	A	ENST00000366917	ENSG00000116141	MARK1	TRUE	TRUE
chr1	220579534	A	T	ENST00000366917	ENSG00000116141	MARK1	TRUE	TRUE
chr1	220579552	A	T	ENST00000366917	ENSG00000116141	MARK1	TRUE	TRUE
chr1	220579555	G	T	ENST00000366917	ENSG00000116141	MARK1	TRUE	TRUE
chr1	220579558	G	A	ENST00000366917	ENSG00000116141	MARK1	TRUE	FALSE
chr1	220579558	G	C	ENST00000366917	ENSG00000116141	MARK1	TRUE	FALSE
chr1	220579558	G	T	ENST00000366917	ENSG00000116141	MARK1	TRUE	FALSE
chr1	220579559	T	A	ENST00000366917	ENSG00000116141	MARK1	TRUE	FALSE
chr1	220579559	T	C	ENST00000366917	ENSG00000116141	MARK1	FALSE	FALSE
chr1	220579559	T	G	ENST00000366917	ENSG00000116141	MARK1	TRUE	FALSE
chr1	220581063	A	C	ENST00000366917	ENSG00000116141	MARK1	TRUE	FALSE
chr1	220581063	A	G	ENST00000366917	ENSG00000116141	MARK1	TRUE	FALSE
chr1	220581063	A	T	ENST00000366917	ENSG00000116141	MARK1	TRUE	FALSE
chr1	220581064	G	A	ENST00000366917	ENSG00000116141	MARK1	TRUE	FALSE
chr1	220581064	G	C	ENST00000366917	ENSG00000116141	MARK1	TRUE	FALSE
chr1	220581064	G	T	ENST00000366917	ENSG00000116141	MARK1	TRUE	FALSE
chr1	220581074	A	T	ENST00000366917	ENSG00000116141	MARK1
chr1	220581086	A	T	ENST00000366917	ENSG00000116141	MARK1
chr1	220581092	C	T	ENST00000366917	ENSG00000116141	MARK1
chr1	220581113	C	T	ENST00000366917	ENSG00000116141	MARK1
chr1	220581116	A	T	ENST00000366917	ENSG00000116141	MARK1
chr1	220581119	G	A	ENST00000366917	ENSG00000116141	MARK1	TRUE	FALSE
chr1	220581119	G	C	ENST00000366917	ENSG00000116141	MARK1	TRUE	FALSE
chr1	220581119	G	T	ENST00000366917	ENSG00000116141	MARK1	TRUE	FALSE
chr1	220581120	T	A	ENST00000366917	ENSG00000116141	MARK1	TRUE	FALSE
chr1	220581120	T	C	ENST00000366917	ENSG00000116141	MARK1	TRUE	FALSE
chr1	220581120	T	G	ENST00000366917	ENSG00000116141	MARK1	TRUE	FALSE
chr1	220598329	A	C	ENST00000366917	ENSG00000116141	MARK1	TRUE	FALSE
chr1	220598329	A	G	ENST00000366917	ENSG00000116141	MARK1	TRUE	FALSE
chr1	220598329	A	T	ENST00000366917	ENSG00000116141	MARK1	TRUE	FALSE
chr1	220598330	G	A	ENST00000366917	ENSG00000116141	MARK1	TRUE	FALSE
chr1	220598330	G	C	ENST00000366917	ENSG00000116141	MARK1	TRUE	FALSE
chr1	220598330	G	T	ENST00000366917	ENSG00000116141	MARK1	TRUE	FALSE
chr1	220598332	T	A	ENST00000366917	ENSG00000116141	MARK1
chr1	220598332	T	G	ENST00000366917	ENSG00000116141	MARK1
chr1	220598337	C	T	ENST00000366917	ENSG00000116141	MARK1
chr1	220598340	G	T	ENST00000366917	ENSG00000116141	MARK1
chr1	220598346	C	T	ENST00000366917	ENSG00000116141	MARK1
chr1	220598355	A	T	ENST00000366917	ENSG00000116141	MARK1
chr1	220598380	G	A	ENST00000366917	ENSG00000116141	MARK1	TRUE	FALSE
chr1	220598380	G	C	ENST00000366917	ENSG00000116141	MARK1	TRUE	FALSE
chr1	220598380	G	T	ENST00000366917	ENSG00000116141	MARK1	TRUE	FALSE
chr1	220598381	T	A	ENST00000366917	ENSG00000116141	MARK1	TRUE	FALSE
chr1	220598381	T	C	ENST00000366917	ENSG00000116141	MARK1	TRUE	FALSE
chr1	220598381	T	G	ENST00000366917	ENSG00000116141	MARK1	TRUE	FALSE
chr1	220599796	A	C	ENST00000366917	ENSG00000116141	MARK1	TRUE	FALSE
chr1	220599796	A	G	ENST00000366917	ENSG00000116141	MARK1	TRUE	FALSE
chr1	220599796	A	T	ENST00000366917	ENSG00000116141	MARK1	TRUE	FALSE
chr1	220599797	G	A	ENST00000366917	ENSG00000116141	MARK1	TRUE	FALSE
chr1	220599797	G	C	ENST00000366917	ENSG00000116141	MARK1	TRUE	FALSE
chr1	220599797	G	T	ENST00000366917	ENSG00000116141	MARK1	TRUE	FALSE
chr1	220599800	A	T	ENST00000366917	ENSG00000116141	MARK1	TRUE	TRUE
chr1	220599804	T	A	ENST00000366917	ENSG00000116141	MARK1	TRUE	TRUE
chr1	220599809	G	T	ENST00000366917	ENSG00000116141	MARK1	TRUE	TRUE
chr1	220599818	G	T	ENST00000366917	ENSG00000116141	MARK1	TRUE	TRUE
chr1	220599824	G	T	ENST00000366917	ENSG00000116141	MARK1	TRUE	TRUE
chr1	220599827	A	T	ENST00000366917	ENSG00000116141	MARK1	TRUE	TRUE
chr1	220599838	T	A	ENST00000366917	ENSG00000116141	MARK1	TRUE	TRUE
chr1	220599838	T	G	ENST00000366917	ENSG00000116141	MARK1	TRUE	TRUE
chr1	220599840	T	A	ENST00000366917	ENSG00000116141	MARK1	TRUE	TRUE
chr1	220599840	T	G	ENST00000366917	ENSG00000116141	MARK1	TRUE	TRUE
chr1	220599848	G	T	ENST00000366917	ENSG00000116141	MARK1	TRUE	TRUE
chr1	220599853	C	A	ENST00000366917	ENSG00000116141	MARK1	TRUE	TRUE
chr1	220599853	C	G	ENST00000366917	ENSG00000116141	MARK1	TRUE	TRUE
chr1	220599864	G	A	ENST00000366917	ENSG00000116141	MARK1	TRUE	FALSE
chr1	220599864	G	C	ENST00000366917	ENSG00000116141	MARK1	TRUE	FALSE
chr1	220599864	G	T	ENST00000366917	ENSG00000116141	MARK1	TRUE	FALSE
chr1	220599865	T	A	ENST00000366917	ENSG00000116141	MARK1	TRUE	FALSE
chr1	220599865	T	C	ENST00000366917	ENSG00000116141	MARK1	TRUE	FALSE
chr1	220599865	T	G	ENST00000366917	ENSG00000116141	MARK1	TRUE	FALSE
chr1	220604065	A	C	ENST00000366917	ENSG00000116141	MARK1	TRUE	FALSE
chr1	220604065	A	G	ENST00000366917	ENSG00000116141	MARK1	TRUE	FALSE
chr1	220604065	A	T	ENST00000366917	ENSG00000116141	MARK1	TRUE	FALSE
chr1	220604066	G	A	ENST00000366917	ENSG00000116141	MARK1	TRUE	FALSE
chr1	220604066	G	C	ENST00000366917	ENSG00000116141	MARK1	TRUE	FALSE
chr1	220604066	G	T	ENST00000366917	ENSG00000116141	MARK1	TRUE	FALSE
chr1	220604069	G	T	ENST00000366917	ENSG00000116141	MARK1	TRUE	TRUE
chr1	220604083	C	A	ENST00000366917	ENSG00000116141	MARK1	TRUE	TRUE
chr1	220604083	C	G	ENST00000366917	ENSG00000116141	MARK1	TRUE	TRUE
chr1	220604085	T	A	ENST00000366917	ENSG00000116141	MARK1	TRUE	TRUE
chr1	220604085	T	G	ENST00000366917	ENSG00000116141	MARK1	TRUE	TRUE
chr1	220604096	G	T	ENST00000366917	ENSG00000116141	MARK1	TRUE	TRUE
chr1	220604099	A	T	ENST00000366917	ENSG00000116141	MARK1	TRUE	TRUE
chr1	220604105	A	T	ENST00000366917	ENSG00000116141	MARK1	TRUE	TRUE
chr1	220604108	G	T	ENST00000366917	ENSG00000116141	MARK1	TRUE	TRUE
chr1	220604111	A	T	ENST00000366917	ENSG00000116141	MARK1	TRUE	TRUE
chr1	220604114	G	T	ENST00000366917	ENSG00000116141	MARK1	TRUE	TRUE
chr1	220604126	A	T	ENST00000366917	ENSG00000116141	MARK1	TRUE	TRUE
chr1	220604135	C	T	ENST00000366917	ENSG00000116141	MARK1	TRUE	TRUE
chr1	220604138	G	A	ENST00000366917	ENSG00000116141	MARK1	TRUE	FALSE
chr1	220604138	G	C	ENST00000366917	ENSG00000116141	MARK1	TRUE	FALSE
chr1	220604138	G	T	ENST00000366917	ENSG00000116141	MARK1	TRUE	FALSE
chr1	220604139	T	A	ENST00000366917	ENSG00000116141	MARK1	TRUE	FALSE
chr1	220604139	T	C	ENST00000366917	ENSG00000116141	MARK1	TRUE	FALSE
chr1	220604139	T	G	ENST00000366917	ENSG00000116141	MARK1	TRUE	FALSE
chr1	220615937	A	C	ENST00000366917	ENSG00000116141	MARK1	TRUE	FALSE
chr1	220615937	A	G	ENST00000366917	ENSG00000116141	MARK1	TRUE	FALSE
chr1	220615937	A	T	ENST00000366917	ENSG00000116141	MARK1	TRUE	FALSE
chr1	220615938	G	A	ENST00000366917	ENSG00000116141	MARK1	TRUE	FALSE
chr1	220615938	G	C	ENST00000366917	ENSG00000116141	MARK1	TRUE	FALSE
chr1	220615938	G	T	ENST00000366917	ENSG00000116141	MARK1	TRUE	FALSE
chr1	220615954	C	T	ENST00000366917	ENSG00000116141	MARK1	TRUE	TRUE
chr1	220615959	T	A	ENST00000366917	ENSG00000116141	MARK1	TRUE	TRUE
chr1	220615959	T	G	ENST00000366917	ENSG00000116141	MARK1	TRUE	TRUE
chr1	220615962	T	A	ENST00000366917	ENSG00000116141	MARK1	TRUE	TRUE
chr1	220615966	C	T	ENST00000366917	ENSG00000116141	MARK1	TRUE	TRUE
chr1	220615969	A	T	ENST00000366917	ENSG00000116141	MARK1	TRUE	TRUE
chr1	220615974	C	A	ENST00000366917	ENSG00000116141	MARK1	TRUE	TRUE
chr1	220615974	C	G	ENST00000366917	ENSG00000116141	MARK1	TRUE	TRUE
chr1	220615993	A	T	ENST00000366917	ENSG00000116141	MARK1	TRUE	TRUE
chr1	220615996	G	A	ENST00000366917	ENSG00000116141	MARK1	TRUE	FALSE
chr1	220615996	G	C	ENST00000366917	ENSG00000116141	MARK1	TRUE	FALSE
chr1	220615996	G	T	ENST00000366917	ENSG00000116141	MARK1	TRUE	FALSE
chr1	220615997	T	A	ENST00000366917	ENSG00000116141	MARK1	TRUE	FALSE
chr1	220615997	T	C	ENST00000366917	ENSG00000116141	MARK1	FALSE	FALSE
chr1	220615997	T	G	ENST00000366917	ENSG00000116141	MARK1	TRUE	FALSE
chr1	220618308	A	C	ENST00000366917	ENSG00000116141	MARK1	TRUE	FALSE
chr1	220618308	A	G	ENST00000366917	ENSG00000116141	MARK1	TRUE	FALSE
chr1	220618308	A	T	ENST00000366917	ENSG00000116141	MARK1	TRUE	FALSE
chr1	220618309	G	A	ENST00000366917	ENSG00000116141	MARK1	TRUE	FALSE
chr1	220618309	G	C	ENST00000366917	ENSG00000116141	MARK1	TRUE	FALSE
chr1	220618309	G	T	ENST00000366917	ENSG00000116141	MARK1	TRUE	FALSE
chr1	220618313	G	T	ENST00000366917	ENSG00000116141	MARK1	TRUE	TRUE
chr1	220618346	A	T	ENST00000366917	ENSG00000116141	MARK1	TRUE	TRUE
chr1	220618373	G	T	ENST00000366917	ENSG00000116141	MARK1	TRUE	TRUE
chr1	220618391	A	T	ENST00000366917	ENSG00000116141	MARK1	TRUE	TRUE
chr1	220618395	T	A	ENST00000366917	ENSG00000116141	MARK1	TRUE	TRUE
chr1	220618408	T	A	ENST00000366917	ENSG00000116141	MARK1	TRUE	TRUE
chr1	220618409	G	T	ENST00000366917	ENSG00000116141	MARK1	TRUE	TRUE
chr1	220618423	T	A	ENST00000366917	ENSG00000116141	MARK1	TRUE	TRUE
chr1	220618423	T	G	ENST00000366917	ENSG00000116141	MARK1	TRUE	TRUE
chr1	220618433	G	T	ENST00000366917	ENSG00000116141	MARK1	TRUE	TRUE
chr1	220618442	C	T	ENST00000366917	ENSG00000116141	MARK1	TRUE	TRUE
chr1	220618445	G	T	ENST00000366917	ENSG00000116141	MARK1	TRUE	TRUE
chr1	220618448	A	T	ENST00000366917	ENSG00000116141	MARK1	TRUE	TRUE
chr1	220618451	A	T	ENST00000366917	ENSG00000116141	MARK1	TRUE	TRUE
chr1	220618456	T	A	ENST00000366917	ENSG00000116141	MARK1	TRUE	TRUE
chr1	220618456	T	G	ENST00000366917	ENSG00000116141	MARK1	TRUE	TRUE
chr1	220618466	G	T	ENST00000366917	ENSG00000116141	MARK1	TRUE	TRUE
chr1	220618479	G	A	ENST00000366917	ENSG00000116141	MARK1	TRUE	TRUE
chr1	220618480	G	A	ENST00000366917	ENSG00000116141	MARK1	TRUE	TRUE
chr1	220618501	T	A	ENST00000366917	ENSG00000116141	MARK1	TRUE	TRUE
chr1	220618501	T	G	ENST00000366917	ENSG00000116141	MARK1	TRUE	TRUE
chr1	220618506	T	A	ENST00000366917	ENSG00000116141	MARK1	TRUE	TRUE
chr1	220618506	T	G	ENST00000366917	ENSG00000116141	MARK1	TRUE	TRUE
chr1	220618521	T	A	ENST00000366917	ENSG00000116141	MARK1	TRUE	TRUE
chr1	220618535	C	T	ENST00000366917	ENSG00000116141	MARK1	TRUE	TRUE
chr1	220618542	T	A	ENST00000366917	ENSG00000116141	MARK1	TRUE	TRUE
chr1	220618542	T	G	ENST00000366917	ENSG00000116141	MARK1	TRUE	TRUE
chr1	220618544	A	T	ENST00000366917	ENSG00000116141	MARK1	TRUE	TRUE
chr1	220618547	G	A	ENST00000366917	ENSG00000116141	MARK1	TRUE	FALSE
chr1	220618547	G	C	ENST00000366917	ENSG00000116141	MARK1	TRUE	FALSE
chr1	220618547	G	T	ENST00000366917	ENSG00000116141	MARK1	TRUE	FALSE
chr1	220618548	T	A	ENST00000366917	ENSG00000116141	MARK1	TRUE	FALSE
chr1	220618548	T	C	ENST00000366917	ENSG00000116141	MARK1	TRUE	FALSE
chr1	220618548	T	G	ENST00000366917	ENSG00000116141	MARK1	TRUE	FALSE
chr1	220618634	A	C	ENST00000366917	ENSG00000116141	MARK1	TRUE	FALSE
chr1	220618634	A	G	ENST00000366917	ENSG00000116141	MARK1	TRUE	FALSE
chr1	220618634	A	T	ENST00000366917	ENSG00000116141	MARK1	TRUE	FALSE
chr1	220618635	G	A	ENST00000366917	ENSG00000116141	MARK1	TRUE	FALSE
chr1	220618635	G	C	ENST00000366917	ENSG00000116141	MARK1	TRUE	FALSE
chr1	220618635	G	T	ENST00000366917	ENSG00000116141	MARK1	TRUE	FALSE
chr1	220618636	G	T	ENST00000366917	ENSG00000116141	MARK1	TRUE	TRUE
chr1	220618642	C	T	ENST00000366917	ENSG00000116141	MARK1	TRUE	TRUE
chr1	220618645	G	T	ENST00000366917	ENSG00000116141	MARK1	TRUE	TRUE
chr1	220618648	C	T	ENST00000366917	ENSG00000116141	MARK1	TRUE	TRUE
chr1	220618655	T	A	ENST00000366917	ENSG00000116141	MARK1	TRUE	TRUE
chr1	220618655	T	G	ENST00000366917	ENSG00000116141	MARK1	TRUE	TRUE
chr1	220618657	C	T	ENST00000366917	ENSG00000116141	MARK1	TRUE	TRUE
chr1	220618663	A	T	ENST00000366917	ENSG00000116141	MARK1	TRUE	TRUE
chr1	220618668	C	A	ENST00000366917	ENSG00000116141	MARK1	TRUE	TRUE
chr1	220618668	C	G	ENST00000366917	ENSG00000116141	MARK1	TRUE	TRUE
chr1	220618683	T	A	ENST00000366917	ENSG00000116141	MARK1	TRUE	TRUE
chr1	220618683	T	G	ENST00000366917	ENSG00000116141	MARK1	TRUE	TRUE
chr1	220618698	T	A	ENST00000366917	ENSG00000116141	MARK1	TRUE	TRUE
chr1	220618699	G	T	ENST00000366917	ENSG00000116141	MARK1	TRUE	TRUE
chr1	220618711	A	T	ENST00000366917	ENSG00000116141	MARK1	TRUE	TRUE
chr1	220618714	A	T	ENST00000366917	ENSG00000116141	MARK1	TRUE	TRUE
chr1	220618718	T	A	ENST00000366917	ENSG00000116141	MARK1	TRUE	TRUE
chr1	220618718	T	G	ENST00000366917	ENSG00000116141	MARK1	TRUE	TRUE
chr1	220618721	T	A	ENST00000366917	ENSG00000116141	MARK1	TRUE	TRUE
chr1	220618721	T	G	ENST00000366917	ENSG00000116141	MARK1	TRUE	TRUE
chr1	220618738	A	T	ENST00000366917	ENSG00000116141	MARK1	TRUE	TRUE
chr1	220618741	A	T	ENST00000366917	ENSG00000116141	MARK1	TRUE	TRUE
chr1	220618751	T	A	ENST00000366917	ENSG00000116141	MARK1	TRUE	TRUE
chr1	220618753	G	T	ENST00000366917	ENSG00000116141	MARK1	TRUE	TRUE
chr1	220618756	G	A	ENST00000366917	ENSG00000116141	MARK1	TRUE	FALSE
chr1	220618756	G	C	ENST00000366917	ENSG00000116141	MARK1	TRUE	FALSE
chr1	220618756	G	T	ENST00000366917	ENSG00000116141	MARK1	TRUE	FALSE
chr1	220618757	T	A	ENST00000366917	ENSG00000116141	MARK1	TRUE	FALSE
chr1	220618757	T	C	ENST00000366917	ENSG00000116141	MARK1	TRUE	FALSE
chr1	220618757	T	G	ENST00000366917	ENSG00000116141	MARK1	TRUE	FALSE
chr1	220631033	A	C	ENST00000366917	ENSG00000116141	MARK1	TRUE	FALSE
chr1	220631033	A	G	ENST00000366917	ENSG00000116141	MARK1	TRUE	FALSE
chr1	220631033	A	T	ENST00000366917	ENSG00000116141	MARK1	TRUE	FALSE
chr1	220631034	G	A	ENST00000366917	ENSG00000116141	MARK1	TRUE	FALSE
chr1	220631034	G	C	ENST00000366917	ENSG00000116141	MARK1	TRUE	FALSE
chr1	220631034	G	T	ENST00000366917	ENSG00000116141	MARK1	TRUE	FALSE
chr1	220631035	C	T	ENST00000366917	ENSG00000116141	MARK1	TRUE	TRUE
chr1	220631044	A	T	ENST00000366917	ENSG00000116141	MARK1	TRUE	TRUE
chr1	220631050	C	T	ENST00000366917	ENSG00000116141	MARK1	TRUE	TRUE
chr1	220631054	G	A	ENST00000366917	ENSG00000116141	MARK1	TRUE	TRUE
chr1	220631055	G	A	ENST00000366917	ENSG00000116141	MARK1	TRUE	TRUE
chr1	220631071	G	T	ENST00000366917	ENSG00000116141	MARK1	TRUE	TRUE
chr1	220631074	G	T	ENST00000366917	ENSG00000116141	MARK1	TRUE	TRUE
chr1	220631077	G	T	ENST00000366917	ENSG00000116141	MARK1	TRUE	TRUE
chr1	220631080	G	T	ENST00000366917	ENSG00000116141	MARK1	TRUE	TRUE
chr1	220631086	A	T	ENST00000366917	ENSG00000116141	MARK1	TRUE	TRUE
chr1	220631094	T	A	ENST00000366917	ENSG00000116141	MARK1	TRUE	TRUE
chr1	220631094	T	G	ENST00000366917	ENSG00000116141	MARK1	TRUE	TRUE
chr1	220631098	G	T	ENST00000366917	ENSG00000116141	MARK1	TRUE	TRUE
chr1	220631125	A	T	ENST00000366917	ENSG00000116141	MARK1	TRUE	TRUE
chr1	220631128	A	T	ENST00000366917	ENSG00000116141	MARK1	TRUE	TRUE
chr1	220631135	G	A	ENST00000366917	ENSG00000116141	MARK1	TRUE	FALSE
chr1	220631135	G	C	ENST00000366917	ENSG00000116141	MARK1	TRUE	FALSE
chr1	220631135	G	T	ENST00000366917	ENSG00000116141	MARK1	TRUE	FALSE
chr1	220631136	T	A	ENST00000366917	ENSG00000116141	MARK1	TRUE	FALSE
chr1	220631136	T	C	ENST00000366917	ENSG00000116141	MARK1	FALSE	FALSE
chr1	220631136	T	G	ENST00000366917	ENSG00000116141	MARK1	TRUE	FALSE
chr1	220632199	A	C	ENST00000366917	ENSG00000116141	MARK1	TRUE	FALSE
chr1	220632199	A	G	ENST00000366917	ENSG00000116141	MARK1	TRUE	FALSE
chr1	220632199	A	T	ENST00000366917	ENSG00000116141	MARK1	TRUE	FALSE
chr1	220632200	G	A	ENST00000366917	ENSG00000116141	MARK1	TRUE	FALSE
chr1	220632200	G	C	ENST00000366917	ENSG00000116141	MARK1	TRUE	FALSE
chr1	220632200	G	T	ENST00000366917	ENSG00000116141	MARK1	TRUE	FALSE
chr1	220632227	C	T	ENST00000366917	ENSG00000116141	MARK1	TRUE	TRUE
chr1	220632233	G	T	ENST00000366917	ENSG00000116141	MARK1	TRUE	TRUE
chr1	220632249	T	A	ENST00000366917	ENSG00000116141	MARK1	TRUE	TRUE
chr1	220632249	T	G	ENST00000366917	ENSG00000116141	MARK1	TRUE	TRUE
chr1	220632257	C	T	ENST00000366917	ENSG00000116141	MARK1	TRUE	TRUE
chr1	220632260	A	T	ENST00000366917	ENSG00000116141	MARK1	TRUE	TRUE
chr1	220632265	T	A	ENST00000366917	ENSG00000116141	MARK1	TRUE	TRUE
chr1	220632265	T	G	ENST00000366917	ENSG00000116141	MARK1	TRUE	TRUE
chr1	220632269	G	T	ENST00000366917	ENSG00000116141	MARK1	TRUE	TRUE
chr1	220632286	T	A	ENST00000366917	ENSG00000116141	MARK1	TRUE	TRUE
chr1	220632286	T	G	ENST00000366917	ENSG00000116141	MARK1	TRUE	TRUE
chr1	220632299	A	T	ENST00000366917	ENSG00000116141	MARK1	TRUE	TRUE
chr1	220632302	A	T	ENST00000366917	ENSG00000116141	MARK1	TRUE	TRUE
chr1	220632311	G	T	ENST00000366917	ENSG00000116141	MARK1
chr1	220632314	G	A	ENST00000366917	ENSG00000116141	MARK1	TRUE	FALSE
chr1	220632314	G	C	ENST00000366917	ENSG00000116141	MARK1	TRUE	FALSE
chr1	220632314	G	T	ENST00000366917	ENSG00000116141	MARK1	TRUE	FALSE
chr1	220632315	T	A	ENST00000366917	ENSG00000116141	MARK1	TRUE	FALSE
chr1	220632315	T	C	ENST00000366917	ENSG00000116141	MARK1	TRUE	FALSE
chr1	220632315	T	G	ENST00000366917	ENSG00000116141	MARK1	TRUE	FALSE
chr1	220635374	A	C	ENST00000366917	ENSG00000116141	MARK1	TRUE	FALSE
chr1	220635374	A	G	ENST00000366917	ENSG00000116141	MARK1	TRUE	FALSE
chr1	220635374	A	T	ENST00000366917	ENSG00000116141	MARK1	TRUE	FALSE
chr1	220635375	G	A	ENST00000366917	ENSG00000116141	MARK1	TRUE	FALSE
chr1	220635375	G	C	ENST00000366917	ENSG00000116141	MARK1	TRUE	FALSE
chr1	220635375	G	T	ENST00000366917	ENSG00000116141	MARK1	TRUE	FALSE
chr1	220635379	G	T	ENST00000366917	ENSG00000116141	MARK1
chr1	220635388	G	T	ENST00000366917	ENSG00000116141	MARK1
chr1	220635392	C	A	ENST00000366917	ENSG00000116141	MARK1
chr1	220635395	T	A	ENST00000366917	ENSG00000116141	MARK1
chr1	220635395	T	G	ENST00000366917	ENSG00000116141	MARK1
chr1	220635403	G	T	ENST00000366917	ENSG00000116141	MARK1	TRUE	TRUE
chr1	220635410	T	A	ENST00000366917	ENSG00000116141	MARK1	TRUE	TRUE
chr1	220635414	T	A	ENST00000366917	ENSG00000116141	MARK1	TRUE	TRUE
chr1	220635415	C	T	ENST00000366917	ENSG00000116141	MARK1	TRUE	TRUE
chr1	220635440	T	A	ENST00000366917	ENSG00000116141	MARK1	TRUE	TRUE
chr1	220635440	T	G	ENST00000366917	ENSG00000116141	MARK1	TRUE	TRUE
chr1	220635457	C	T	ENST00000366917	ENSG00000116141	MARK1	TRUE	TRUE
chr1	220635475	A	T	ENST00000366917	ENSG00000116141	MARK1	TRUE	TRUE
chr1	220635481	C	T	ENST00000366917	ENSG00000116141	MARK1	TRUE	TRUE
chr1	220635484	A	T	ENST00000366917	ENSG00000116141	MARK1	TRUE	TRUE
chr1	220635494	C	A	ENST00000366917	ENSG00000116141	MARK1	TRUE	TRUE
chr1	220635494	C	G	ENST00000366917	ENSG00000116141	MARK1	TRUE	TRUE
chr1	220635502	C	T	ENST00000366917	ENSG00000116141	MARK1	TRUE	TRUE
chr1	220635505	A	T	ENST00000366917	ENSG00000116141	MARK1	TRUE	TRUE
chr1	220635508	C	T	ENST00000366917	ENSG00000116141	MARK1	TRUE	TRUE
chr1	220635530	G	A	ENST00000366917	ENSG00000116141	MARK1	TRUE	FALSE
chr1	220635530	G	C	ENST00000366917	ENSG00000116141	MARK1	TRUE	FALSE
chr1	220635530	G	T	ENST00000366917	ENSG00000116141	MARK1	TRUE	FALSE
chr1	220635531	T	A	ENST00000366917	ENSG00000116141	MARK1	TRUE	FALSE
chr1	220635531	T	C	ENST00000366917	ENSG00000116141	MARK1	TRUE	FALSE
chr1	220635531	T	G	ENST00000366917	ENSG00000116141	MARK1	TRUE	FALSE
chr1	220635831	A	C	ENST00000366917	ENSG00000116141	MARK1	TRUE	FALSE
chr1	220635831	A	G	ENST00000366917	ENSG00000116141	MARK1	TRUE	FALSE
chr1	220635831	A	T	ENST00000366917	ENSG00000116141	MARK1	TRUE	FALSE
chr1	220635832	G	A	ENST00000366917	ENSG00000116141	MARK1	TRUE	FALSE
chr1	220635832	G	C	ENST00000366917	ENSG00000116141	MARK1	TRUE	FALSE
chr1	220635832	G	T	ENST00000366917	ENSG00000116141	MARK1	TRUE	FALSE
chr1	220635860	C	A	ENST00000366917	ENSG00000116141	MARK1	TRUE	TRUE
chr1	220635860	C	G	ENST00000366917	ENSG00000116141	MARK1	TRUE	TRUE
chr1	220635864	T	A	ENST00000366917	ENSG00000116141	MARK1	TRUE	TRUE
chr1	220635864	T	G	ENST00000366917	ENSG00000116141	MARK1	TRUE	TRUE
chr1	220635868	A	T	ENST00000366917	ENSG00000116141	MARK1	TRUE	TRUE
chr1	220635871	A	T	ENST00000366917	ENSG00000116141	MARK1	TRUE	TRUE
chr1	220635877	C	T	ENST00000366917	ENSG00000116141	MARK1	TRUE	TRUE
chr1	220635892	G	T	ENST00000366917	ENSG00000116141	MARK1	TRUE	TRUE
chr1	220635898	G	T	ENST00000366917	ENSG00000116141	MARK1	TRUE	TRUE
chr1	220635901	C	T	ENST00000366917	ENSG00000116141	MARK1	TRUE	TRUE
chr1	220635904	A	T	ENST00000366917	ENSG00000116141	MARK1	TRUE	TRUE
chr1	220635907	G	T	ENST00000366917	ENSG00000116141	MARK1	TRUE	TRUE
chr1	220635910	G	T	ENST00000366917	ENSG00000116141	MARK1	TRUE	TRUE
chr1	220635914	G	A	ENST00000366917	ENSG00000116141	MARK1	TRUE	TRUE
chr1	220635915	G	A	ENST00000366917	ENSG00000116141	MARK1	TRUE	TRUE
chr1	220635919	A	T	ENST00000366917	ENSG00000116141	MARK1	TRUE	TRUE
chr1	220635931	C	T	ENST00000366917	ENSG00000116141	MARK1	TRUE	TRUE
chr1	220635934	A	T	ENST00000366917	ENSG00000116141	MARK1	TRUE	TRUE
chr1	220635955	G	T	ENST00000366917	ENSG00000116141	MARK1	TRUE	TRUE
chr1	220635959	C	A	ENST00000366917	ENSG00000116141	MARK1	TRUE	TRUE
chr1	220635959	C	G	ENST00000366917	ENSG00000116141	MARK1	TRUE	TRUE
chr1	220635961	A	T	ENST00000366917	ENSG00000116141	MARK1	TRUE	TRUE
chr1	220635967	G	T	ENST00000366917	ENSG00000116141	MARK1	TRUE	TRUE
chr1	220635997	G	T	ENST00000366917	ENSG00000116141	MARK1	TRUE	TRUE
chr1	220636003	A	T	ENST00000366917	ENSG00000116141	MARK1	TRUE	TRUE
chr1	220636006	A	T	ENST00000366917	ENSG00000116141	MARK1	TRUE	TRUE
chr1	220636013	C	A	ENST00000366917	ENSG00000116141	MARK1	TRUE	TRUE
chr1	220636013	C	G	ENST00000366917	ENSG00000116141	MARK1	TRUE	TRUE
chr1	220636027	G	A	ENST00000366917	ENSG00000116141	MARK1	TRUE	FALSE
chr1	220636027	G	C	ENST00000366917	ENSG00000116141	MARK1	TRUE	FALSE
chr1	220636027	G	T	ENST00000366917	ENSG00000116141	MARK1	TRUE	FALSE
chr1	220636028	T	A	ENST00000366917	ENSG00000116141	MARK1	TRUE	FALSE
chr1	220636028	T	C	ENST00000366917	ENSG00000116141	MARK1	TRUE	FALSE
chr1	220636028	T	G	ENST00000366917	ENSG00000116141	MARK1	TRUE	FALSE
chr1	220650618	A	C	ENST00000366917	ENSG00000116141	MARK1	TRUE	FALSE
chr1	220650618	A	G	ENST00000366917	ENSG00000116141	MARK1	TRUE	FALSE
chr1	220650618	A	T	ENST00000366917	ENSG00000116141	MARK1	TRUE	FALSE
chr1	220650619	G	A	ENST00000366917	ENSG00000116141	MARK1	TRUE	FALSE
chr1	220650619	G	C	ENST00000366917	ENSG00000116141	MARK1	TRUE	FALSE
chr1	220650619	G	T	ENST00000366917	ENSG00000116141	MARK1	TRUE	FALSE
chr1	220650631	T	A	ENST00000366917	ENSG00000116141	MARK1	TRUE	TRUE
chr1	220650631	T	G	ENST00000366917	ENSG00000116141	MARK1	TRUE	TRUE
chr1	220650635	G	T	ENST00000366917	ENSG00000116141	MARK1	TRUE	TRUE
chr1	220650650	A	T	ENST00000366917	ENSG00000116141	MARK1	TRUE	TRUE
chr1	220650664	T	A	ENST00000366917	ENSG00000116141	MARK1	TRUE	TRUE
chr1	220650664	T	G	ENST00000366917	ENSG00000116141	MARK1	TRUE	TRUE
chr1	220650670	T	A	ENST00000366917	ENSG00000116141	MARK1	TRUE	TRUE
chr1	220650671	G	T	ENST00000366917	ENSG00000116141	MARK1	TRUE	TRUE
chr1	220650686	C	T	ENST00000366917	ENSG00000116141	MARK1	TRUE	TRUE
chr1	220650691	C	A	ENST00000366917	ENSG00000116141	MARK1	TRUE	TRUE
chr1	220650691	C	G	ENST00000366917	ENSG00000116141	MARK1	TRUE	TRUE
chr1	220650699	T	A	ENST00000366917	ENSG00000116141	MARK1	TRUE	TRUE
chr1	220650701	C	T	ENST00000366917	ENSG00000116141	MARK1	TRUE	TRUE
chr1	220650707	G	T	ENST00000366917	ENSG00000116141	MARK1	TRUE	TRUE
chr1	220650710	A	T	ENST00000366917	ENSG00000116141	MARK1	TRUE	TRUE
chr1	220650721	G	A	ENST00000366917	ENSG00000116141	MARK1	TRUE	FALSE
chr1	220650721	G	C	ENST00000366917	ENSG00000116141	MARK1	TRUE	FALSE
chr1	220650721	G	T	ENST00000366917	ENSG00000116141	MARK1	TRUE	FALSE
chr1	220650722	T	A	ENST00000366917	ENSG00000116141	MARK1	TRUE	FALSE
chr1	220650722	T	C	ENST00000366917	ENSG00000116141	MARK1	TRUE	FALSE
chr1	220650722	T	G	ENST00000366917	ENSG00000116141	MARK1	TRUE	FALSE
chr1	220651984	A	C	ENST00000366917	ENSG00000116141	MARK1	FALSE	FALSE
chr1	220651984	A	G	ENST00000366917	ENSG00000116141	MARK1	TRUE	FALSE
chr1	220651984	A	T	ENST00000366917	ENSG00000116141	MARK1	FALSE	FALSE
chr1	220651985	G	A	ENST00000366917	ENSG00000116141	MARK1	FALSE	FALSE
chr1	220651985	G	C	ENST00000366917	ENSG00000116141	MARK1	FALSE	FALSE
chr1	220651985	G	T	ENST00000366917	ENSG00000116141	MARK1	FALSE	FALSE
chr1	220651993	G	T	ENST00000366917	ENSG00000116141	MARK1	TRUE	TRUE
chr1	220652051	C	A	ENST00000366917	ENSG00000116141	MARK1	TRUE	TRUE
chr1	220652051	C	G	ENST00000366917	ENSG00000116141	MARK1	TRUE	TRUE
chr1	220652056	C	T	ENST00000366917	ENSG00000116141	MARK1	TRUE	TRUE
chr1	220652068	C	T	ENST00000366917	ENSG00000116141	MARK1	TRUE	TRUE
chr1	220652071	A	T	ENST00000366917	ENSG00000116141	MARK1	TRUE	TRUE
chr1	220652101	A	T	ENST00000366917	ENSG00000116141	MARK1	TRUE	TRUE
chr1	220652122	A	T	ENST00000366917	ENSG00000116141	MARK1	TRUE	TRUE
chr1	220652134	G	T	ENST00000366917	ENSG00000116141	MARK1	TRUE	TRUE
chr1	220652142	C	A	ENST00000366917	ENSG00000116141	MARK1	TRUE	TRUE
chr1	220652142	C	G	ENST00000366917	ENSG00000116141	MARK1	TRUE	TRUE
chr1	220652151	G	A	ENST00000366917	ENSG00000116141	MARK1	TRUE	FALSE
chr1	220652151	G	C	ENST00000366917	ENSG00000116141	MARK1	TRUE	FALSE
chr1	220652151	G	T	ENST00000366917	ENSG00000116141	MARK1	TRUE	FALSE
chr1	220652152	T	A	ENST00000366917	ENSG00000116141	MARK1	TRUE	FALSE
chr1	220652152	T	C	ENST00000366917	ENSG00000116141	MARK1	TRUE	FALSE
chr1	220652152	T	G	ENST00000366917	ENSG00000116141	MARK1	TRUE	FALSE
chr1	220653099	A	C	ENST00000366917	ENSG00000116141	MARK1	TRUE	FALSE
chr1	220653099	A	G	ENST00000366917	ENSG00000116141	MARK1	TRUE	FALSE
chr1	220653099	A	T	ENST00000366917	ENSG00000116141	MARK1	TRUE	FALSE
chr1	220653100	G	A	ENST00000366917	ENSG00000116141	MARK1	TRUE	FALSE
chr1	220653100	G	C	ENST00000366917	ENSG00000116141	MARK1	TRUE	FALSE
chr1	220653100	G	T	ENST00000366917	ENSG00000116141	MARK1	TRUE	FALSE
chr1	220653108	C	T	ENST00000366917	ENSG00000116141	MARK1	TRUE	TRUE
chr1	220653111	A	T	ENST00000366917	ENSG00000116141	MARK1	TRUE	TRUE
chr1	220653180	C	T	ENST00000366917	ENSG00000116141	MARK1	TRUE	TRUE
chr1	220653190	C	A	ENST00000366917	ENSG00000116141	MARK1	TRUE	TRUE
chr1	220653190	C	G	ENST00000366917	ENSG00000116141	MARK1	TRUE	TRUE
chr1	220653195	C	T	ENST00000366917	ENSG00000116141	MARK1	TRUE	TRUE
chr1	220653213	G	T	ENST00000366917	ENSG00000116141	MARK1	TRUE	TRUE
chr1	220653216	C	T	ENST00000366917	ENSG00000116141	MARK1	TRUE	TRUE
chr1	220653225	G	T	ENST00000366917	ENSG00000116141	MARK1	TRUE	TRUE
chr1	220653228	C	T	ENST00000366917	ENSG00000116141	MARK1	TRUE	TRUE
chr1	220653245	T	A	ENST00000366917	ENSG00000116141	MARK1	TRUE	TRUE
chr1	220653245	T	G	ENST00000366917	ENSG00000116141	MARK1	TRUE	TRUE
chr1	220653262	C	A	ENST00000366917	ENSG00000116141	MARK1	TRUE	TRUE
chr1	220653262	C	G	ENST00000366917	ENSG00000116141	MARK1	TRUE	TRUE
chr1	220653273	G	T	ENST00000366917	ENSG00000116141	MARK1	TRUE	TRUE
chr1	220653297	A	T	ENST00000366917	ENSG00000116141	MARK1	TRUE	TRUE
chr1	220653303	G	T	ENST00000366917	ENSG00000116141	MARK1	TRUE	TRUE
chr1	220653310	C	A	ENST00000366917	ENSG00000116141	MARK1	TRUE	TRUE
chr1	220653310	C	G	ENST00000366917	ENSG00000116141	MARK1	TRUE	TRUE
chr1	220653327	A	T	ENST00000366917	ENSG00000116141	MARK1	TRUE	TRUE
chr1	220653339	A	T	ENST00000366917	ENSG00000116141	MARK1	TRUE	TRUE
chr1	220653353	G	A	ENST00000366917	ENSG00000116141	MARK1	TRUE	FALSE
chr1	220653353	G	C	ENST00000366917	ENSG00000116141	MARK1	TRUE	FALSE
chr1	220653353	G	T	ENST00000366917	ENSG00000116141	MARK1	TRUE	FALSE
chr1	220653354	T	A	ENST00000366917	ENSG00000116141	MARK1	TRUE	FALSE
chr1	220653354	T	C	ENST00000366917	ENSG00000116141	MARK1	TRUE	FALSE
chr1	220653354	T	G	ENST00000366917	ENSG00000116141	MARK1	TRUE	FALSE
chr1	220657788	A	C	ENST00000366917	ENSG00000116141	MARK1	TRUE	FALSE
chr1	220657788	A	G	ENST00000366917	ENSG00000116141	MARK1	TRUE	FALSE
chr1	220657788	A	T	ENST00000366917	ENSG00000116141	MARK1	TRUE	FALSE
chr1	220657789	G	A	ENST00000366917	ENSG00000116141	MARK1	TRUE	FALSE
chr1	220657789	G	C	ENST00000366917	ENSG00000116141	MARK1	TRUE	FALSE
chr1	220657789	G	T	ENST00000366917	ENSG00000116141	MARK1	TRUE	FALSE
chr1	220657800	G	T	ENST00000366917	ENSG00000116141	MARK1	FALSE	FALSE
chr1	220657806	G	T	ENST00000366917	ENSG00000116141	MARK1	FALSE	FALSE
chr1	220657818	A	T	ENST00000366917	ENSG00000116141	MARK1	FALSE	FALSE
chr1	220657831	C	A	ENST00000366917	ENSG00000116141	MARK1	FALSE	FALSE
chr1	220657831	C	G	ENST00000366917	ENSG00000116141	MARK1	FALSE	FALSE
chr1	220657833	A	T	ENST00000366917	ENSG00000116141	MARK1	FALSE	FALSE
chr1	220657835	G	A	ENST00000366917	ENSG00000116141	MARK1	TRUE	FALSE
chr1	220657835	G	C	ENST00000366917	ENSG00000116141	MARK1	TRUE	FALSE
chr1	220657835	G	T	ENST00000366917	ENSG00000116141	MARK1	TRUE	FALSE
chr1	220657836	T	A	ENST00000366917	ENSG00000116141	MARK1	TRUE	FALSE
chr1	220657836	T	C	ENST00000366917	ENSG00000116141	MARK1	TRUE	FALSE
chr1	220657836	T	G	ENST00000366917	ENSG00000116141	MARK1	TRUE	FALSE
chr1	220661810	A	C	ENST00000366917	ENSG00000116141	MARK1	TRUE	FALSE
chr1	220661810	A	G	ENST00000366917	ENSG00000116141	MARK1	TRUE	FALSE
chr1	220661810	A	T	ENST00000366917	ENSG00000116141	MARK1	TRUE	FALSE
chr1	220661811	G	A	ENST00000366917	ENSG00000116141	MARK1	TRUE	FALSE
chr1	220661811	G	C	ENST00000366917	ENSG00000116141	MARK1	TRUE	FALSE
chr1	220661811	G	T	ENST00000366917	ENSG00000116141	MARK1	TRUE	FALSE
chr1	220661820	C	A	ENST00000366917	ENSG00000116141	MARK1	FALSE	FALSE
chr1	220661820	C	G	ENST00000366917	ENSG00000116141	MARK1	FALSE	FALSE
chr1	220661825	G	T	ENST00000366917	ENSG00000116141	MARK1	FALSE	FALSE
chr1	220661831	A	T	ENST00000366917	ENSG00000116141	MARK1	FALSE	FALSE
chr1	220661834	G	T	ENST00000366917	ENSG00000116141	MARK1	FALSE	FALSE
chr1	220661837	A	T	ENST00000366917	ENSG00000116141	MARK1	FALSE	FALSE
chr1	220661843	A	T	ENST00000366917	ENSG00000116141	MARK1	FALSE	FALSE
chr1	220661846	G	T	ENST00000366917	ENSG00000116141	MARK1	FALSE	FALSE
chr1	220661849	G	T	ENST00000366917	ENSG00000116141	MARK1	FALSE	FALSE
chr1	220661855	A	T	ENST00000366917	ENSG00000116141	MARK1	FALSE	FALSE
chr1	220661864	A	T	ENST00000366917	ENSG00000116141	MARK1	FALSE	FALSE
chr1	220661877	T	A	ENST00000366917	ENSG00000116141	MARK1	FALSE	FALSE
chr1	220661889	G	A	ENST00000366917	ENSG00000116141	MARK1	FALSE	FALSE
chr1	220661890	G	A	ENST00000366917	ENSG00000116141	MARK1	FALSE	FALSE
chr1	220661897	A	T	ENST00000366917	ENSG00000116141	MARK1	FALSE	FALSE
chr1	220661910	C	A	ENST00000366917	ENSG00000116141	MARK1	FALSE	FALSE
chr1	220661910	C	G	ENST00000366917	ENSG00000116141	MARK1	FALSE	FALSE
chr1	220661933	A	T	ENST00000366917	ENSG00000116141	MARK1	FALSE	FALSE
chr1	220661936	G	T	ENST00000366917	ENSG00000116141	MARK1	FALSE	FALSE
chr1	220661942	C	T	ENST00000366917	ENSG00000116141	MARK1	FALSE	FALSE
chr1	220661945	A	T	ENST00000366917	ENSG00000116141	MARK1	FALSE	FALSE
chr1	220661952	T	A	ENST00000366917	ENSG00000116141	MARK1	FALSE	FALSE
chr1	220661952	T	G	ENST00000366917	ENSG00000116141	MARK1	FALSE	FALSE
chr1	220661968	T	A	ENST00000366917	ENSG00000116141	MARK1	FALSE	FALSE
chr1	220661974	T	A	ENST00000366917	ENSG00000116141	MARK1	FALSE	FALSE
chr1	220661974	T	G	ENST00000366917	ENSG00000116141	MARK1	FALSE	FALSE
chr1	220661975	G	T	ENST00000366917	ENSG00000116141	MARK1	FALSE	FALSE
chr1	220661978	C	T	ENST00000366917	ENSG00000116141	MARK1	FALSE	FALSE
chr1	220661981	A	T	ENST00000366917	ENSG00000116141	MARK1	FALSE	FALSE
chr1	220661984	G	T	ENST00000366917	ENSG00000116141	MARK1	FALSE	FALSE
chr1	220661987	A	T	ENST00000366917	ENSG00000116141	MARK1	FALSE	FALSE
chr1	220661994	T	A	ENST00000366917	ENSG00000116141	MARK1	FALSE	FALSE
chr1	220662004	T	A	ENST00000366917	ENSG00000116141	MARK1	FALSE	FALSE
chr1	220662011	G	T	ENST00000366917	ENSG00000116141	MARK1	FALSE	FALSE
chr1	220662020	A	T	ENST00000366917	ENSG00000116141	MARK1	FALSE	FALSE
chr1	220662023	C	T	ENST00000366917	ENSG00000116141	MARK1	FALSE	FALSE
chr1	220662038	C	T	ENST00000366917	ENSG00000116141	MARK1	FALSE	FALSE
chr1	220662042	G	A	ENST00000366917	ENSG00000116141	MARK1	FALSE	FALSE
chr1	220662043	G	A	ENST00000366917	ENSG00000116141	MARK1	FALSE	FALSE
chr1	220662044	G	T	ENST00000366917	ENSG00000116141	MARK1	FALSE	FALSE
chr1	220662050	G	T	ENST00000366917	ENSG00000116141	MARK1	FALSE	FALSE
chr1	220662058	C	A	ENST00000366917	ENSG00000116141	MARK1	FALSE	FALSE
chr1	220662059	A	T	ENST00000366917	ENSG00000116141	MARK1	FALSE	FALSE
chr1	220662063	T	A	ENST00000366917	ENSG00000116141	MARK1	FALSE	FALSE
chr1	220662068	C	T	ENST00000366917	ENSG00000116141	MARK1	FALSE	FALSE
chr1	220662075	C	A	ENST00000366917	ENSG00000116141	MARK1	FALSE	FALSE
chr1	220662075	C	G	ENST00000366917	ENSG00000116141	MARK1	FALSE	FALSE
chr1	220662095	A	T	ENST00000366917	ENSG00000116141	MARK1	FALSE	FALSE
chr1	220662098	C	T	ENST00000366917	ENSG00000116141	MARK1	FALSE	FALSE
chr1	220662125	A	T	ENST00000366917	ENSG00000116141	MARK1	FALSE	FALSE
chr1	220662138	C	A	ENST00000366917	ENSG00000116141	MARK1	FALSE	FALSE
chr1	220662138	C	G	ENST00000366917	ENSG00000116141	MARK1	FALSE	FALSE
chr1	220662140	A	T	ENST00000366917	ENSG00000116141	MARK1	FALSE	FALSE
chr1	220662152	G	T	ENST00000366917	ENSG00000116141	MARK1	FALSE	FALSE
chr1	220662158	A	T	ENST00000366917	ENSG00000116141	MARK1	FALSE	FALSE
chr1	220690412	G	T	ENST00000294889	ENSG00000162817	C1orf115	FALSE	FALSE
chr1	220690424	C	T	ENST00000294889	ENSG00000162817	C1orf115	FALSE	FALSE
chr1	220690430	A	T	ENST00000294889	ENSG00000162817	C1orf115	FALSE	FALSE
chr1	220690436	G	T	ENST00000294889	ENSG00000162817	C1orf115	FALSE	FALSE
chr1	220690463	C	T	ENST00000294889	ENSG00000162817	C1orf115		FALSE
chr1	220690469	C	T	ENST00000294889	ENSG00000162817	C1orf115		FALSE
chr1	220690475	C	T	ENST00000294889	ENSG00000162817	C1orf115
chr1	220690481	G	T	ENST00000294889	ENSG00000162817	C1orf115
chr1	220690490	G	T	ENST00000294889	ENSG00000162817	C1orf115
chr1	220690493	G	T	ENST00000294889	ENSG00000162817	C1orf115
chr1	220690511	G	T	ENST00000294889	ENSG00000162817	C1orf115
chr1	220690520	G	T	ENST00000294889	ENSG00000162817	C1orf115
chr1	220690525	C	A	ENST00000294889	ENSG00000162817	C1orf115
chr1	220690525	C	G	ENST00000294889	ENSG00000162817	C1orf115
chr1	220690532	G	T	ENST00000294889	ENSG00000162817	C1orf115
chr1	220690538	G	T	ENST00000294889	ENSG00000162817	C1orf115
chr1	220690550	G	T	ENST00000294889	ENSG00000162817	C1orf115
chr1	220690574	G	T	ENST00000294889	ENSG00000162817	C1orf115	TRUE	TRUE
chr1	220690628	G	T	ENST00000294889	ENSG00000162817	C1orf115	TRUE	TRUE
chr1	220690636	C	A	ENST00000294889	ENSG00000162817	C1orf115	TRUE	TRUE
chr1	220690636	C	G	ENST00000294889	ENSG00000162817	C1orf115	TRUE	TRUE
chr1	220690637	G	T	ENST00000294889	ENSG00000162817	C1orf115	TRUE	TRUE
chr1	220690646	G	T	ENST00000294889	ENSG00000162817	C1orf115	TRUE	TRUE
chr1	220690649	G	T	ENST00000294889	ENSG00000162817	C1orf115	TRUE	TRUE
chr1	220690664	G	T	ENST00000294889	ENSG00000162817	C1orf115	FALSE	FALSE
chr1	220690667	C	T	ENST00000294889	ENSG00000162817	C1orf115	FALSE	FALSE
chr1	220690676	A	T	ENST00000294889	ENSG00000162817	C1orf115	FALSE	FALSE
chr1	220690684	C	A	ENST00000294889	ENSG00000162817	C1orf115	FALSE	FALSE
chr1	220690684	C	G	ENST00000294889	ENSG00000162817	C1orf115	FALSE	FALSE
chr1	220690691	A	T	ENST00000294889	ENSG00000162817	C1orf115	FALSE	FALSE
chr1	220690697	A	T	ENST00000294889	ENSG00000162817	C1orf115	FALSE	FALSE
chr1	220690700	A	T	ENST00000294889	ENSG00000162817	C1orf115	FALSE	FALSE
chr1	220690705	C	A	ENST00000294889	ENSG00000162817	C1orf115	FALSE	FALSE
chr1	220690705	C	G	ENST00000294889	ENSG00000162817	C1orf115	FALSE	FALSE
chr1	220690709	A	T	ENST00000294889	ENSG00000162817	C1orf115	FALSE	FALSE
chr1	220690712	G	A	ENST00000294889	ENSG00000162817	C1orf115	TRUE	FALSE
chr1	220690712	G	C	ENST00000294889	ENSG00000162817	C1orf115	TRUE	FALSE
chr1	220690712	G	T	ENST00000294889	ENSG00000162817	C1orf115	TRUE	FALSE
chr1	220690713	T	A	ENST00000294889	ENSG00000162817	C1orf115	TRUE	FALSE
chr1	220690713	T	C	ENST00000294889	ENSG00000162817	C1orf115	FALSE	FALSE
chr1	220690713	T	G	ENST00000294889	ENSG00000162817	C1orf115	TRUE	FALSE
chr1	220696610	A	C	ENST00000294889	ENSG00000162817	C1orf115	TRUE	FALSE
chr1	220696610	A	G	ENST00000294889	ENSG00000162817	C1orf115	TRUE	FALSE
chr1	220696610	A	T	ENST00000294889	ENSG00000162817	C1orf115	TRUE	FALSE
chr1	220696611	G	A	ENST00000294889	ENSG00000162817	C1orf115	TRUE	FALSE
chr1	220696611	G	C	ENST00000294889	ENSG00000162817	C1orf115	TRUE	FALSE
chr1	220696611	G	T	ENST00000294889	ENSG00000162817	C1orf115	TRUE	FALSE
chr1	220696621	A	T	ENST00000294889	ENSG00000162817	C1orf115	FALSE	FALSE
chr1	220696633	A	T	ENST00000294889	ENSG00000162817	C1orf115	FALSE	FALSE
chr1	220696636	G	T	ENST00000294889	ENSG00000162817	C1orf115	FALSE	FALSE
chr1	220696641	C	A	ENST00000294889	ENSG00000162817	C1orf115	FALSE	FALSE
chr1	220696647	C	A	ENST00000294889	ENSG00000162817	C1orf115	FALSE	FALSE
chr1	220696647	C	G	ENST00000294889	ENSG00000162817	C1orf115	FALSE	FALSE
chr1	220696663	C	T	ENST00000294889	ENSG00000162817	C1orf115	FALSE	FALSE
chr1	220696683	C	A	ENST00000294889	ENSG00000162817	C1orf115	FALSE	FALSE
chr1	220696683	C	G	ENST00000294889	ENSG00000162817	C1orf115	FALSE	FALSE
chr1	220748587	G	A	ENST00000366913	ENSG00000117791	MTARC2		FALSE
chr1	220748588	G	A	ENST00000366913	ENSG00000117791	MTARC2		FALSE
chr1	220748596	G	A	ENST00000366913	ENSG00000117791	MTARC2		FALSE
chr1	220748597	G	A	ENST00000366913	ENSG00000117791	MTARC2		FALSE
chr1	220748616	G	T	ENST00000366913	ENSG00000117791	MTARC2	TRUE	TRUE
chr1	220748650	G	A	ENST00000366913	ENSG00000117791	MTARC2	TRUE	TRUE
chr1	220748651	G	A	ENST00000366913	ENSG00000117791	MTARC2	TRUE	TRUE
chr1	220748662	G	A	ENST00000366913	ENSG00000117791	MTARC2	TRUE	TRUE
chr1	220748663	G	A	ENST00000366913	ENSG00000117791	MTARC2	TRUE	TRUE
chr1	220748685	C	T	ENST00000366913	ENSG00000117791	MTARC2	TRUE	TRUE
chr1	220748688	C	T	ENST00000366913	ENSG00000117791	MTARC2	TRUE	TRUE
chr1	220748706	A	T	ENST00000366913	ENSG00000117791	MTARC2	TRUE	TRUE
chr1	220748713	G	A	ENST00000366913	ENSG00000117791	MTARC2	TRUE	TRUE
chr1	220748714	G	A	ENST00000366913	ENSG00000117791	MTARC2	TRUE	TRUE
chr1	220748720	C	A	ENST00000366913	ENSG00000117791	MTARC2	TRUE	TRUE
chr1	220748720	C	G	ENST00000366913	ENSG00000117791	MTARC2	TRUE	TRUE
chr1	220748727	A	T	ENST00000366913	ENSG00000117791	MTARC2	TRUE	TRUE
chr1	220748735	C	A	ENST00000366913	ENSG00000117791	MTARC2	TRUE	TRUE
chr1	220748736	A	T	ENST00000366913	ENSG00000117791	MTARC2	TRUE	TRUE
chr1	220748754	G	T	ENST00000366913	ENSG00000117791	MTARC2	TRUE	TRUE
chr1	220748760	G	T	ENST00000366913	ENSG00000117791	MTARC2	TRUE	TRUE
chr1	220748765	C	A	ENST00000366913	ENSG00000117791	MTARC2	TRUE	TRUE
chr1	220748804	G	A	ENST00000366913	ENSG00000117791	MTARC2	TRUE	FALSE
chr1	220748804	G	C	ENST00000366913	ENSG00000117791	MTARC2	TRUE	FALSE
chr1	220748804	G	T	ENST00000366913	ENSG00000117791	MTARC2	TRUE	FALSE
chr1	220748805	T	A	ENST00000366913	ENSG00000117791	MTARC2	TRUE	FALSE
chr1	220748805	T	C	ENST00000366913	ENSG00000117791	MTARC2	TRUE	FALSE
chr1	220748805	T	G	ENST00000366913	ENSG00000117791	MTARC2	TRUE	FALSE
chr1	220754945	A	C	ENST00000366913	ENSG00000117791	MTARC2	TRUE	FALSE
chr1	220754945	A	G	ENST00000366913	ENSG00000117791	MTARC2	TRUE	FALSE
chr1	220754945	A	T	ENST00000366913	ENSG00000117791	MTARC2	TRUE	FALSE
chr1	220754946	G	A	ENST00000366913	ENSG00000117791	MTARC2	TRUE	FALSE
chr1	220754946	G	C	ENST00000366913	ENSG00000117791	MTARC2	TRUE	FALSE
chr1	220754946	G	T	ENST00000366913	ENSG00000117791	MTARC2	TRUE	FALSE
chr1	220754952	G	A	ENST00000366913	ENSG00000117791	MTARC2	TRUE	TRUE
chr1	220754953	G	A	ENST00000366913	ENSG00000117791	MTARC2	TRUE	TRUE
chr1	220754963	A	T	ENST00000366913	ENSG00000117791	MTARC2	TRUE	TRUE
chr1	220754966	G	T	ENST00000366913	ENSG00000117791	MTARC2	TRUE	TRUE
chr1	220754972	G	T	ENST00000366913	ENSG00000117791	MTARC2	TRUE	TRUE
chr1	220754990	C	T	ENST00000366913	ENSG00000117791	MTARC2	TRUE	TRUE
chr1	220754993	C	T	ENST00000366913	ENSG00000117791	MTARC2	TRUE	TRUE
chr1	220754996	G	T	ENST00000366913	ENSG00000117791	MTARC2	TRUE	TRUE
chr1	220755028	T	A	ENST00000366913	ENSG00000117791	MTARC2	TRUE	TRUE
chr1	220755028	T	G	ENST00000366913	ENSG00000117791	MTARC2	TRUE	TRUE
chr1	220755029	G	T	ENST00000366913	ENSG00000117791	MTARC2	TRUE	TRUE
chr1	220755040	C	A	ENST00000366913	ENSG00000117791	MTARC2	TRUE	TRUE
chr1	220755068	C	T	ENST00000366913	ENSG00000117791	MTARC2	TRUE	TRUE
chr1	220755078	T	A	ENST00000366913	ENSG00000117791	MTARC2	TRUE	TRUE
chr1	220755086	A	T	ENST00000366913	ENSG00000117791	MTARC2	TRUE	TRUE
chr1	220755089	C	T	ENST00000366913	ENSG00000117791	MTARC2	TRUE	TRUE
chr1	220755099	C	A	ENST00000366913	ENSG00000117791	MTARC2	TRUE	TRUE
chr1	220755099	C	G	ENST00000366913	ENSG00000117791	MTARC2	TRUE	TRUE
chr1	220755104	A	T	ENST00000366913	ENSG00000117791	MTARC2	TRUE	TRUE
chr1	220755118	C	A	ENST00000366913	ENSG00000117791	MTARC2	TRUE	TRUE
chr1	220755121	G	A	ENST00000366913	ENSG00000117791	MTARC2	FALSE	FALSE
chr1	220755121	G	C	ENST00000366913	ENSG00000117791	MTARC2	FALSE	FALSE
chr1	220755121	G	T	ENST00000366913	ENSG00000117791	MTARC2	FALSE	FALSE
chr1	220755122	T	A	ENST00000366913	ENSG00000117791	MTARC2	FALSE	FALSE
chr1	220755122	T	C	ENST00000366913	ENSG00000117791	MTARC2	FALSE	FALSE
chr1	220755122	T	G	ENST00000366913	ENSG00000117791	MTARC2	FALSE	FALSE
chr1	220761656	A	C	ENST00000366913	ENSG00000117791	MTARC2	TRUE	FALSE
chr1	220761656	A	G	ENST00000366913	ENSG00000117791	MTARC2	TRUE	FALSE
chr1	220761656	A	T	ENST00000366913	ENSG00000117791	MTARC2	TRUE	FALSE
chr1	220761657	G	A	ENST00000366913	ENSG00000117791	MTARC2	TRUE	FALSE
chr1	220761657	G	C	ENST00000366913	ENSG00000117791	MTARC2	TRUE	FALSE
chr1	220761657	G	T	ENST00000366913	ENSG00000117791	MTARC2	TRUE	FALSE
chr1	220761677	A	T	ENST00000366913	ENSG00000117791	MTARC2	TRUE	TRUE
chr1	220761683	A	T	ENST00000366913	ENSG00000117791	MTARC2	TRUE	TRUE
chr1	220761691	T	A	ENST00000366913	ENSG00000117791	MTARC2	TRUE	TRUE
chr1	220761698	G	T	ENST00000366913	ENSG00000117791	MTARC2	TRUE	TRUE
chr1	220761707	A	T	ENST00000366913	ENSG00000117791	MTARC2	TRUE	TRUE
chr1	220761711	G	A	ENST00000366913	ENSG00000117791	MTARC2	TRUE	TRUE
chr1	220761712	G	A	ENST00000366913	ENSG00000117791	MTARC2	TRUE	TRUE
chr1	220761726	T	A	ENST00000366913	ENSG00000117791	MTARC2	TRUE	TRUE
chr1	220761728	A	T	ENST00000366913	ENSG00000117791	MTARC2	TRUE	TRUE
chr1	220761734	G	T	ENST00000366913	ENSG00000117791	MTARC2	TRUE	TRUE
chr1	220761742	T	A	ENST00000366913	ENSG00000117791	MTARC2	TRUE	TRUE
chr1	220761742	T	G	ENST00000366913	ENSG00000117791	MTARC2	TRUE	TRUE
chr1	220761743	A	T	ENST00000366913	ENSG00000117791	MTARC2	TRUE	TRUE
chr1	220761747	T	A	ENST00000366913	ENSG00000117791	MTARC2	TRUE	TRUE
chr1	220761752	C	T	ENST00000366913	ENSG00000117791	MTARC2	TRUE	TRUE
chr1	220761758	G	T	ENST00000366913	ENSG00000117791	MTARC2	TRUE	TRUE
chr1	220761770	A	T	ENST00000366913	ENSG00000117791	MTARC2	TRUE	TRUE
chr1	220761773	G	T	ENST00000366913	ENSG00000117791	MTARC2	TRUE	TRUE
chr1	220761776	A	T	ENST00000366913	ENSG00000117791	MTARC2	TRUE	TRUE
chr1	220761783	C	A	ENST00000366913	ENSG00000117791	MTARC2	TRUE	TRUE
chr1	220761783	C	G	ENST00000366913	ENSG00000117791	MTARC2	TRUE	TRUE
chr1	220761785	A	T	ENST00000366913	ENSG00000117791	MTARC2	TRUE	TRUE
chr1	220761788	A	T	ENST00000366913	ENSG00000117791	MTARC2	TRUE	TRUE
chr1	220761809	C	T	ENST00000366913	ENSG00000117791	MTARC2	TRUE	TRUE
chr1	220761818	C	T	ENST00000366913	ENSG00000117791	MTARC2	TRUE	TRUE
chr1	220761821	G	A	ENST00000366913	ENSG00000117791	MTARC2	TRUE	FALSE
chr1	220761821	G	C	ENST00000366913	ENSG00000117791	MTARC2	TRUE	FALSE
chr1	220761821	G	T	ENST00000366913	ENSG00000117791	MTARC2	TRUE	FALSE
chr1	220761822	T	A	ENST00000366913	ENSG00000117791	MTARC2	TRUE	FALSE
chr1	220761822	T	C	ENST00000366913	ENSG00000117791	MTARC2	TRUE	FALSE
chr1	220761822	T	G	ENST00000366913	ENSG00000117791	MTARC2	TRUE	FALSE
chr1	220762908	A	C	ENST00000366913	ENSG00000117791	MTARC2	TRUE	FALSE
chr1	220762908	A	G	ENST00000366913	ENSG00000117791	MTARC2	TRUE	FALSE
chr1	220762908	A	T	ENST00000366913	ENSG00000117791	MTARC2	TRUE	FALSE
chr1	220762909	G	A	ENST00000366913	ENSG00000117791	MTARC2	TRUE	FALSE
chr1	220762909	G	C	ENST00000366913	ENSG00000117791	MTARC2	TRUE	FALSE
chr1	220762909	G	T	ENST00000366913	ENSG00000117791	MTARC2	TRUE	FALSE
chr1	220762918	C	A	ENST00000366913	ENSG00000117791	MTARC2	TRUE	TRUE
chr1	220762918	C	G	ENST00000366913	ENSG00000117791	MTARC2	TRUE	TRUE
chr1	220762927	C	A	ENST00000366913	ENSG00000117791	MTARC2	TRUE	TRUE
chr1	220762927	C	G	ENST00000366913	ENSG00000117791	MTARC2	TRUE	TRUE
chr1	220762930	C	A	ENST00000366913	ENSG00000117791	MTARC2	TRUE	TRUE
chr1	220762968	T	A	ENST00000366913	ENSG00000117791	MTARC2	TRUE	TRUE
chr1	220762982	G	T	ENST00000366913	ENSG00000117791	MTARC2	TRUE	TRUE
chr1	220762985	A	T	ENST00000366913	ENSG00000117791	MTARC2	TRUE	TRUE
chr1	220762988	A	T	ENST00000366913	ENSG00000117791	MTARC2	TRUE	TRUE
chr1	220762994	A	T	ENST00000366913	ENSG00000117791	MTARC2	TRUE	TRUE
chr1	220763000	G	T	ENST00000366913	ENSG00000117791	MTARC2	TRUE	TRUE
chr1	220763035	T	A	ENST00000366913	ENSG00000117791	MTARC2	TRUE	TRUE
chr1	220763045	G	T	ENST00000366913	ENSG00000117791	MTARC2	TRUE	TRUE
chr1	220763048	G	T	ENST00000366913	ENSG00000117791	MTARC2	TRUE	TRUE
chr1	220763051	G	A	ENST00000366913	ENSG00000117791	MTARC2	TRUE	FALSE
chr1	220763051	G	C	ENST00000366913	ENSG00000117791	MTARC2	TRUE	FALSE
chr1	220763051	G	T	ENST00000366913	ENSG00000117791	MTARC2	TRUE	FALSE
chr1	220763052	T	A	ENST00000366913	ENSG00000117791	MTARC2	TRUE	FALSE
chr1	220763052	T	C	ENST00000366913	ENSG00000117791	MTARC2	TRUE	FALSE
chr1	220763052	T	G	ENST00000366913	ENSG00000117791	MTARC2	TRUE	FALSE
chr1	220780016	A	C	ENST00000366913	ENSG00000117791	MTARC2	TRUE	FALSE
chr1	220780016	A	G	ENST00000366913	ENSG00000117791	MTARC2	TRUE	FALSE
chr1	220780016	A	T	ENST00000366913	ENSG00000117791	MTARC2	TRUE	FALSE
chr1	220780017	G	A	ENST00000366913	ENSG00000117791	MTARC2	TRUE	FALSE
chr1	220780017	G	C	ENST00000366913	ENSG00000117791	MTARC2	TRUE	FALSE
chr1	220780017	G	T	ENST00000366913	ENSG00000117791	MTARC2	TRUE	FALSE
chr1	220780025	G	A	ENST00000366913	ENSG00000117791	MTARC2	TRUE	TRUE
chr1	220780026	G	A	ENST00000366913	ENSG00000117791	MTARC2	TRUE	TRUE
chr1	220780030	G	T	ENST00000366913	ENSG00000117791	MTARC2	TRUE	TRUE
chr1	220780051	G	T	ENST00000366913	ENSG00000117791	MTARC2	TRUE	TRUE
chr1	220780057	A	T	ENST00000366913	ENSG00000117791	MTARC2	TRUE	TRUE
chr1	220780060	A	T	ENST00000366913	ENSG00000117791	MTARC2	TRUE	TRUE
chr1	220780074	C	A	ENST00000366913	ENSG00000117791	MTARC2	TRUE	TRUE
chr1	220780080	G	A	ENST00000366913	ENSG00000117791	MTARC2	FALSE	FALSE
chr1	220780080	G	C	ENST00000366913	ENSG00000117791	MTARC2	FALSE	FALSE
chr1	220780080	G	T	ENST00000366913	ENSG00000117791	MTARC2	FALSE	FALSE
chr1	220780081	T	A	ENST00000366913	ENSG00000117791	MTARC2	FALSE	FALSE
chr1	220780081	T	C	ENST00000366913	ENSG00000117791	MTARC2	FALSE	FALSE
chr1	220780081	T	G	ENST00000366913	ENSG00000117791	MTARC2	FALSE	FALSE
chr1	220780166	A	C	ENST00000366913	ENSG00000117791	MTARC2	TRUE	FALSE
chr1	220780166	A	G	ENST00000366913	ENSG00000117791	MTARC2	TRUE	FALSE
chr1	220780166	A	T	ENST00000366913	ENSG00000117791	MTARC2	TRUE	FALSE
chr1	220780167	G	A	ENST00000366913	ENSG00000117791	MTARC2	TRUE	FALSE
chr1	220780167	G	C	ENST00000366913	ENSG00000117791	MTARC2	TRUE	FALSE
chr1	220780167	G	T	ENST00000366913	ENSG00000117791	MTARC2	TRUE	FALSE
chr1	220780171	T	A	ENST00000366913	ENSG00000117791	MTARC2	TRUE	TRUE
chr1	220780176	T	A	ENST00000366913	ENSG00000117791	MTARC2	TRUE	TRUE
chr1	220780199	G	T	ENST00000366913	ENSG00000117791	MTARC2	FALSE	FALSE
chr1	220780214	A	T	ENST00000366913	ENSG00000117791	MTARC2	FALSE	FALSE
chr1	220780217	C	T	ENST00000366913	ENSG00000117791	MTARC2	FALSE	FALSE
chr1	220780235	A	T	ENST00000366913	ENSG00000117791	MTARC2	FALSE	FALSE
chr1	220780240	G	A	ENST00000366913	ENSG00000117791	MTARC2	FALSE	FALSE
chr1	220780240	G	C	ENST00000366913	ENSG00000117791	MTARC2	FALSE	FALSE
chr1	220780240	G	T	ENST00000366913	ENSG00000117791	MTARC2	FALSE	FALSE
chr1	220780241	T	A	ENST00000366913	ENSG00000117791	MTARC2	FALSE	FALSE
chr1	220780241	T	C	ENST00000366913	ENSG00000117791	MTARC2	FALSE	FALSE
chr1	220780241	T	G	ENST00000366913	ENSG00000117791	MTARC2	FALSE	FALSE
chr1	220781776	A	C	ENST00000366913	ENSG00000117791	MTARC2	TRUE	FALSE
chr1	220781776	A	G	ENST00000366913	ENSG00000117791	MTARC2	TRUE	FALSE
chr1	220781776	A	T	ENST00000366913	ENSG00000117791	MTARC2	TRUE	FALSE
chr1	220781777	G	A	ENST00000366913	ENSG00000117791	MTARC2	TRUE	FALSE
chr1	220781777	G	C	ENST00000366913	ENSG00000117791	MTARC2	TRUE	FALSE
chr1	220781777	G	T	ENST00000366913	ENSG00000117791	MTARC2	TRUE	FALSE
chr1	220781781	C	A	ENST00000366913	ENSG00000117791	MTARC2	FALSE	FALSE
chr1	220781781	C	G	ENST00000366913	ENSG00000117791	MTARC2	FALSE	FALSE
chr1	220781790	T	A	ENST00000366913	ENSG00000117791	MTARC2	FALSE	FALSE
chr1	220781800	G	T	ENST00000366913	ENSG00000117791	MTARC2	FALSE	FALSE
chr1	220781806	G	T	ENST00000366913	ENSG00000117791	MTARC2	FALSE	FALSE
chr1	220781810	T	A	ENST00000366913	ENSG00000117791	MTARC2	FALSE	FALSE
chr1	220781814	C	A	ENST00000366913	ENSG00000117791	MTARC2	FALSE	FALSE
chr1	220781814	C	G	ENST00000366913	ENSG00000117791	MTARC2	FALSE	FALSE
chr1	220781815	A	T	ENST00000366913	ENSG00000117791	MTARC2	FALSE	FALSE
chr1	220781819	T	A	ENST00000366913	ENSG00000117791	MTARC2	FALSE	FALSE
chr1	220781841	T	A	ENST00000366913	ENSG00000117791	MTARC2	FALSE	FALSE
chr1	220781841	T	G	ENST00000366913	ENSG00000117791	MTARC2	FALSE	FALSE
chr1	220781844	T	A	ENST00000366913	ENSG00000117791	MTARC2	FALSE	FALSE
chr1	220781844	T	G	ENST00000366913	ENSG00000117791	MTARC2	FALSE	FALSE
chr1	220781846	C	A	ENST00000366913	ENSG00000117791	MTARC2	FALSE	FALSE
chr1	220781846	C	G	ENST00000366913	ENSG00000117791	MTARC2	FALSE	FALSE
chr1	220781851	G	T	ENST00000366913	ENSG00000117791	MTARC2	FALSE	FALSE
chr1	220781854	A	T	ENST00000366913	ENSG00000117791	MTARC2	FALSE	FALSE
chr1	220781860	G	T	ENST00000366913	ENSG00000117791	MTARC2	FALSE	FALSE
chr1	220781869	A	T	ENST00000366913	ENSG00000117791	MTARC2
chr1	220781889	T	A	ENST00000366913	ENSG00000117791	MTARC2	FALSE	FALSE
chr1	220781889	T	G	ENST00000366913	ENSG00000117791	MTARC2	FALSE	FALSE
chr1	220781933	G	A	ENST00000366913	ENSG00000117791	MTARC2	FALSE	FALSE
chr1	220781933	G	C	ENST00000366913	ENSG00000117791	MTARC2	FALSE	FALSE
chr1	220781933	G	T	ENST00000366913	ENSG00000117791	MTARC2	FALSE	FALSE
chr1	220781934	T	A	ENST00000366913	ENSG00000117791	MTARC2	FALSE	FALSE
chr1	220781934	T	C	ENST00000366913	ENSG00000117791	MTARC2	FALSE	FALSE
chr1	220781934	T	G	ENST00000366913	ENSG00000117791	MTARC2	FALSE	FALSE
chr1	220783917	A	C	ENST00000366913	ENSG00000117791	MTARC2	TRUE	FALSE
chr1	220783917	A	G	ENST00000366913	ENSG00000117791	MTARC2	TRUE	FALSE
chr1	220783917	A	T	ENST00000366913	ENSG00000117791	MTARC2	TRUE	FALSE
chr1	220783918	G	A	ENST00000366913	ENSG00000117791	MTARC2	TRUE	FALSE
chr1	220783918	G	C	ENST00000366913	ENSG00000117791	MTARC2	TRUE	FALSE
chr1	220783918	G	T	ENST00000366913	ENSG00000117791	MTARC2	TRUE	FALSE
chr1	220786993	C	T	ENST00000366910	ENSG00000186205	MTARC1	FALSE	FALSE
chr1	220787009	G	A	ENST00000366910	ENSG00000186205	MTARC1		FALSE
chr1	220787010	G	A	ENST00000366910	ENSG00000186205	MTARC1		FALSE
chr1	220787063	G	A	ENST00000366910	ENSG00000186205	MTARC1
chr1	220787064	G	A	ENST00000366910	ENSG00000186205	MTARC1
chr1	220787075	G	A	ENST00000366910	ENSG00000186205	MTARC1	TRUE	TRUE
chr1	220787076	G	A	ENST00000366910	ENSG00000186205	MTARC1	TRUE	TRUE
chr1	220787101	C	T	ENST00000366910	ENSG00000186205	MTARC1	TRUE	TRUE
chr1	220787104	C	T	ENST00000366910	ENSG00000186205	MTARC1	TRUE	TRUE
chr1	220787122	C	T	ENST00000366910	ENSG00000186205	MTARC1	TRUE	TRUE
chr1	220787129	G	A	ENST00000366910	ENSG00000186205	MTARC1	TRUE	TRUE
chr1	220787130	G	A	ENST00000366910	ENSG00000186205	MTARC1	TRUE	TRUE
chr1	220787136	C	A	ENST00000366910	ENSG00000186205	MTARC1	TRUE	TRUE
chr1	220787136	C	G	ENST00000366910	ENSG00000186205	MTARC1	TRUE	TRUE
chr1	220787143	A	T	ENST00000366910	ENSG00000186205	MTARC1	TRUE	TRUE
chr1	220787151	C	A	ENST00000366910	ENSG00000186205	MTARC1	TRUE	TRUE
chr1	220787152	A	T	ENST00000366910	ENSG00000186205	MTARC1	TRUE	TRUE
chr1	220787170	G	T	ENST00000366910	ENSG00000186205	MTARC1	TRUE	TRUE
chr1	220787176	G	T	ENST00000366910	ENSG00000186205	MTARC1	TRUE	TRUE
chr1	220787181	C	A	ENST00000366910	ENSG00000186205	MTARC1	TRUE	TRUE
chr1	220787220	G	A	ENST00000366910	ENSG00000186205	MTARC1	TRUE	FALSE
chr1	220787220	G	C	ENST00000366910	ENSG00000186205	MTARC1	TRUE	FALSE
chr1	220787220	G	T	ENST00000366910	ENSG00000186205	MTARC1	TRUE	FALSE
chr1	220787221	T	A	ENST00000366910	ENSG00000186205	MTARC1	TRUE	FALSE
chr1	220787221	T	C	ENST00000366910	ENSG00000186205	MTARC1	TRUE	FALSE
chr1	220787221	T	G	ENST00000366910	ENSG00000186205	MTARC1	TRUE	FALSE
chr1	220791489	A	C	ENST00000366910	ENSG00000186205	MTARC1	TRUE	FALSE
chr1	220791489	A	G	ENST00000366910	ENSG00000186205	MTARC1	TRUE	FALSE
chr1	220791489	A	T	ENST00000366910	ENSG00000186205	MTARC1	TRUE	FALSE
chr1	220791490	G	A	ENST00000366910	ENSG00000186205	MTARC1	TRUE	FALSE
chr1	220791490	G	C	ENST00000366910	ENSG00000186205	MTARC1	TRUE	FALSE
chr1	220791490	G	T	ENST00000366910	ENSG00000186205	MTARC1	TRUE	FALSE
chr1	220791496	G	A	ENST00000366910	ENSG00000186205	MTARC1	TRUE	TRUE
chr1	220791497	G	A	ENST00000366910	ENSG00000186205	MTARC1	TRUE	TRUE
chr1	220791510	C	T	ENST00000366910	ENSG00000186205	MTARC1	TRUE	TRUE
chr1	220791513	G	T	ENST00000366910	ENSG00000186205	MTARC1	TRUE	TRUE
chr1	220791516	G	T	ENST00000366910	ENSG00000186205	MTARC1	TRUE	TRUE
chr1	220791537	C	T	ENST00000366910	ENSG00000186205	MTARC1	TRUE	TRUE
chr1	220791540	G	T	ENST00000366910	ENSG00000186205	MTARC1	TRUE	TRUE
chr1	220791572	C	A	ENST00000366910	ENSG00000186205	MTARC1	TRUE	TRUE
chr1	220791605	C	A	ENST00000366910	ENSG00000186205	MTARC1	TRUE	TRUE
chr1	220791605	C	G	ENST00000366910	ENSG00000186205	MTARC1	TRUE	TRUE
chr1	220791609	A	T	ENST00000366910	ENSG00000186205	MTARC1	TRUE	TRUE
chr1	220791630	A	T	ENST00000366910	ENSG00000186205	MTARC1	TRUE	TRUE
chr1	220791657	A	T	ENST00000366910	ENSG00000186205	MTARC1	TRUE	TRUE
chr1	220791662	C	A	ENST00000366910	ENSG00000186205	MTARC1	TRUE	TRUE
chr1	220791663	A	T	ENST00000366910	ENSG00000186205	MTARC1	TRUE	TRUE
chr1	220791665	G	A	ENST00000366910	ENSG00000186205	MTARC1	TRUE	FALSE
chr1	220791665	G	C	ENST00000366910	ENSG00000186205	MTARC1	TRUE	FALSE
chr1	220791665	G	T	ENST00000366910	ENSG00000186205	MTARC1	TRUE	FALSE
chr1	220791666	T	A	ENST00000366910	ENSG00000186205	MTARC1	TRUE	FALSE
chr1	220791666	T	C	ENST00000366910	ENSG00000186205	MTARC1	FALSE	FALSE
chr1	220791666	T	G	ENST00000366910	ENSG00000186205	MTARC1	TRUE	FALSE
chr1	220796641	A	C	ENST00000366910	ENSG00000186205	MTARC1	TRUE	FALSE
chr1	220796641	A	G	ENST00000366910	ENSG00000186205	MTARC1	TRUE	FALSE
chr1	220796641	A	T	ENST00000366910	ENSG00000186205	MTARC1	TRUE	FALSE
chr1	220796642	G	A	ENST00000366910	ENSG00000186205	MTARC1	TRUE	FALSE
chr1	220796642	G	C	ENST00000366910	ENSG00000186205	MTARC1	TRUE	FALSE
chr1	220796642	G	T	ENST00000366910	ENSG00000186205	MTARC1	TRUE	FALSE
chr1	220796656	G	T	ENST00000366910	ENSG00000186205	MTARC1	TRUE	TRUE
chr1	220796662	G	T	ENST00000366910	ENSG00000186205	MTARC1	TRUE	TRUE
chr1	220796676	T	A	ENST00000366910	ENSG00000186205	MTARC1	TRUE	TRUE
chr1	220796680	G	T	ENST00000366910	ENSG00000186205	MTARC1	TRUE	TRUE
chr1	220796692	C	T	ENST00000366910	ENSG00000186205	MTARC1	TRUE	TRUE
chr1	220796696	G	A	ENST00000366910	ENSG00000186205	MTARC1	TRUE	TRUE
chr1	220796697	G	A	ENST00000366910	ENSG00000186205	MTARC1	TRUE	TRUE
chr1	220796713	A	T	ENST00000366910	ENSG00000186205	MTARC1	TRUE	TRUE
chr1	220796717	C	A	ENST00000366910	ENSG00000186205	MTARC1	TRUE	TRUE
chr1	220796717	C	G	ENST00000366910	ENSG00000186205	MTARC1	TRUE	TRUE
chr1	220796719	C	T	ENST00000366910	ENSG00000186205	MTARC1	TRUE	TRUE
chr1	220796727	C	A	ENST00000366910	ENSG00000186205	MTARC1	TRUE	TRUE
chr1	220796727	C	G	ENST00000366910	ENSG00000186205	MTARC1	TRUE	TRUE
chr1	220796743	G	T	ENST00000366910	ENSG00000186205	MTARC1	TRUE	TRUE
chr1	220796755	C	T	ENST00000366910	ENSG00000186205	MTARC1	TRUE	TRUE
chr1	220796761	A	T	ENST00000366910	ENSG00000186205	MTARC1	TRUE	TRUE
chr1	220796773	C	T	ENST00000366910	ENSG00000186205	MTARC1	TRUE	TRUE
chr1	220796786	T	A	ENST00000366910	ENSG00000186205	MTARC1	TRUE	TRUE
chr1	220796791	C	T	ENST00000366910	ENSG00000186205	MTARC1	TRUE	TRUE
chr1	220796797	A	T	ENST00000366910	ENSG00000186205	MTARC1	TRUE	TRUE
chr1	220796803	C	T	ENST00000366910	ENSG00000186205	MTARC1	TRUE	TRUE
chr1	220796806	G	A	ENST00000366910	ENSG00000186205	MTARC1	TRUE	FALSE
chr1	220796806	G	C	ENST00000366910	ENSG00000186205	MTARC1	TRUE	FALSE
chr1	220796806	G	T	ENST00000366910	ENSG00000186205	MTARC1	TRUE	FALSE
chr1	220796807	T	A	ENST00000366910	ENSG00000186205	MTARC1	TRUE	FALSE
chr1	220796807	T	C	ENST00000366910	ENSG00000186205	MTARC1	TRUE	FALSE
chr1	220796807	T	G	ENST00000366910	ENSG00000186205	MTARC1	TRUE	FALSE
chr1	220797872	A	C	ENST00000366910	ENSG00000186205	MTARC1	TRUE	FALSE
chr1	220797872	A	G	ENST00000366910	ENSG00000186205	MTARC1	TRUE	FALSE
chr1	220797872	A	T	ENST00000366910	ENSG00000186205	MTARC1	TRUE	FALSE
chr1	220797873	G	A	ENST00000366910	ENSG00000186205	MTARC1	TRUE	FALSE
chr1	220797873	G	C	ENST00000366910	ENSG00000186205	MTARC1	TRUE	FALSE
chr1	220797873	G	T	ENST00000366910	ENSG00000186205	MTARC1	TRUE	FALSE
chr1	220797882	C	A	ENST00000366910	ENSG00000186205	MTARC1	TRUE	TRUE
chr1	220797882	C	G	ENST00000366910	ENSG00000186205	MTARC1	TRUE	TRUE
chr1	220797884	C	A	ENST00000366910	ENSG00000186205	MTARC1	TRUE	TRUE
chr1	220797884	C	G	ENST00000366910	ENSG00000186205	MTARC1	TRUE	TRUE
chr1	220797902	T	A	ENST00000366910	ENSG00000186205	MTARC1	TRUE	TRUE
chr1	220797913	G	T	ENST00000366910	ENSG00000186205	MTARC1	TRUE	TRUE
chr1	220797920	C	A	ENST00000366910	ENSG00000186205	MTARC1	TRUE	TRUE
chr1	220797946	G	T	ENST00000366910	ENSG00000186205	MTARC1	TRUE	TRUE
chr1	220797949	A	T	ENST00000366910	ENSG00000186205	MTARC1	TRUE	TRUE
chr1	220797952	A	T	ENST00000366910	ENSG00000186205	MTARC1	TRUE	TRUE
chr1	220797958	A	T	ENST00000366910	ENSG00000186205	MTARC1	TRUE	TRUE
chr1	220797992	C	A	ENST00000366910	ENSG00000186205	MTARC1	TRUE	TRUE
chr1	220797992	C	G	ENST00000366910	ENSG00000186205	MTARC1	TRUE	TRUE
chr1	220797994	G	T	ENST00000366910	ENSG00000186205	MTARC1	TRUE	TRUE
chr1	220797999	C	A	ENST00000366910	ENSG00000186205	MTARC1	TRUE	TRUE
chr1	220798008	T	A	ENST00000366910	ENSG00000186205	MTARC1	TRUE	TRUE
chr1	220798008	T	G	ENST00000366910	ENSG00000186205	MTARC1	TRUE	TRUE
chr1	220798012	G	T	ENST00000366910	ENSG00000186205	MTARC1	TRUE	TRUE
chr1	220798015	G	A	ENST00000366910	ENSG00000186205	MTARC1	TRUE	FALSE
chr1	220798015	G	C	ENST00000366910	ENSG00000186205	MTARC1	TRUE	FALSE
chr1	220798015	G	T	ENST00000366910	ENSG00000186205	MTARC1	TRUE	FALSE
chr1	220798016	T	A	ENST00000366910	ENSG00000186205	MTARC1	TRUE	FALSE
chr1	220798016	T	C	ENST00000366910	ENSG00000186205	MTARC1	FALSE	FALSE
chr1	220798016	T	G	ENST00000366910	ENSG00000186205	MTARC1	TRUE	FALSE
chr1	220805050	A	C	ENST00000366910	ENSG00000186205	MTARC1	TRUE	FALSE
chr1	220805050	A	G	ENST00000366910	ENSG00000186205	MTARC1	TRUE	FALSE
chr1	220805050	A	T	ENST00000366910	ENSG00000186205	MTARC1	TRUE	FALSE
chr1	220805051	G	A	ENST00000366910	ENSG00000186205	MTARC1	TRUE	FALSE
chr1	220805051	G	C	ENST00000366910	ENSG00000186205	MTARC1	TRUE	FALSE
chr1	220805051	G	T	ENST00000366910	ENSG00000186205	MTARC1	TRUE	FALSE
chr1	220805059	G	A	ENST00000366910	ENSG00000186205	MTARC1	TRUE	TRUE
chr1	220805060	G	A	ENST00000366910	ENSG00000186205	MTARC1	TRUE	TRUE
chr1	220805064	G	T	ENST00000366910	ENSG00000186205	MTARC1	TRUE	TRUE
chr1	220805085	G	T	ENST00000366910	ENSG00000186205	MTARC1	TRUE	TRUE
chr1	220805091	A	T	ENST00000366910	ENSG00000186205	MTARC1	TRUE	TRUE
chr1	220805108	T	A	ENST00000366910	ENSG00000186205	MTARC1	TRUE	TRUE
chr1	220805112	A	T	ENST00000366910	ENSG00000186205	MTARC1	TRUE	TRUE
chr1	220805114	G	A	ENST00000366910	ENSG00000186205	MTARC1	TRUE	FALSE
chr1	220805114	G	C	ENST00000366910	ENSG00000186205	MTARC1	TRUE	FALSE
chr1	220805114	G	T	ENST00000366910	ENSG00000186205	MTARC1	TRUE	FALSE
chr1	220805115	T	A	ENST00000366910	ENSG00000186205	MTARC1	TRUE	FALSE
chr1	220805115	T	C	ENST00000366910	ENSG00000186205	MTARC1	FALSE	FALSE
chr1	220805115	T	G	ENST00000366910	ENSG00000186205	MTARC1	TRUE	FALSE
chr1	220805201	A	C	ENST00000366910	ENSG00000186205	MTARC1	TRUE	FALSE
chr1	220805201	A	G	ENST00000366910	ENSG00000186205	MTARC1	TRUE	FALSE
chr1	220805201	A	T	ENST00000366910	ENSG00000186205	MTARC1	TRUE	FALSE
chr1	220805202	G	A	ENST00000366910	ENSG00000186205	MTARC1	TRUE	FALSE
chr1	220805202	G	C	ENST00000366910	ENSG00000186205	MTARC1	TRUE	FALSE
chr1	220805202	G	T	ENST00000366910	ENSG00000186205	MTARC1	TRUE	FALSE
chr1	220805206	C	A	ENST00000366910	ENSG00000186205	MTARC1	TRUE	TRUE
chr1	220805211	T	A	ENST00000366910	ENSG00000186205	MTARC1	TRUE	TRUE
chr1	220805211	T	G	ENST00000366910	ENSG00000186205	MTARC1	TRUE	TRUE
chr1	220805249	A	T	ENST00000366910	ENSG00000186205	MTARC1	FALSE	FALSE
chr1	220805252	G	T	ENST00000366910	ENSG00000186205	MTARC1	FALSE	FALSE
chr1	220805261	G	T	ENST00000366910	ENSG00000186205	MTARC1	FALSE	FALSE
chr1	220805270	A	T	ENST00000366910	ENSG00000186205	MTARC1	FALSE	FALSE
chr1	220805275	G	A	ENST00000366910	ENSG00000186205	MTARC1	TRUE	FALSE
chr1	220805275	G	C	ENST00000366910	ENSG00000186205	MTARC1	TRUE	FALSE
chr1	220805275	G	T	ENST00000366910	ENSG00000186205	MTARC1	TRUE	FALSE
chr1	220805276	T	A	ENST00000366910	ENSG00000186205	MTARC1	TRUE	FALSE
chr1	220805276	T	C	ENST00000366910	ENSG00000186205	MTARC1	TRUE	FALSE
chr1	220805276	T	G	ENST00000366910	ENSG00000186205	MTARC1	TRUE	FALSE
chr1	220813290	A	C	ENST00000366910	ENSG00000186205	MTARC1	TRUE	FALSE
chr1	220813290	A	G	ENST00000366910	ENSG00000186205	MTARC1	TRUE	FALSE
chr1	220813290	A	T	ENST00000366910	ENSG00000186205	MTARC1	TRUE	FALSE
chr1	220813291	G	A	ENST00000366910	ENSG00000186205	MTARC1	TRUE	FALSE
chr1	220813291	G	C	ENST00000366910	ENSG00000186205	MTARC1	TRUE	FALSE
chr1	220813291	G	T	ENST00000366910	ENSG00000186205	MTARC1	TRUE	FALSE
chr1	220813295	T	A	ENST00000366910	ENSG00000186205	MTARC1	FALSE	FALSE
chr1	220813295	T	G	ENST00000366910	ENSG00000186205	MTARC1	FALSE	FALSE
chr1	220813299	C	T	ENST00000366910	ENSG00000186205	MTARC1	FALSE	FALSE
chr1	220813304	T	A	ENST00000366910	ENSG00000186205	MTARC1	FALSE	FALSE
chr1	220813312	C	A	ENST00000366910	ENSG00000186205	MTARC1	FALSE	FALSE
chr1	220813312	C	G	ENST00000366910	ENSG00000186205	MTARC1	FALSE	FALSE
chr1	220813314	G	T	ENST00000366910	ENSG00000186205	MTARC1	FALSE	FALSE
chr1	220813317	C	T	ENST00000366910	ENSG00000186205	MTARC1	FALSE	FALSE
chr1	220813320	A	T	ENST00000366910	ENSG00000186205	MTARC1	FALSE	FALSE
chr1	220813324	T	A	ENST00000366910	ENSG00000186205	MTARC1	FALSE	FALSE
chr1	220813324	T	G	ENST00000366910	ENSG00000186205	MTARC1	FALSE	FALSE
chr1	220813328	T	A	ENST00000366910	ENSG00000186205	MTARC1	FALSE	FALSE
chr1	220813328	T	G	ENST00000366910	ENSG00000186205	MTARC1	FALSE	FALSE
chr1	220813329	G	T	ENST00000366910	ENSG00000186205	MTARC1	FALSE	FALSE
chr1	220813332	A	T	ENST00000366910	ENSG00000186205	MTARC1	FALSE	FALSE
chr1	220813336	C	A	ENST00000366910	ENSG00000186205	MTARC1	FALSE	FALSE
chr1	220813336	C	G	ENST00000366910	ENSG00000186205	MTARC1	FALSE	FALSE
chr1	220813350	C	T	ENST00000366910	ENSG00000186205	MTARC1	FALSE	FALSE
chr1	220813355	T	A	ENST00000366910	ENSG00000186205	MTARC1	FALSE	FALSE
chr1	220813355	T	G	ENST00000366910	ENSG00000186205	MTARC1	FALSE	FALSE
chr1	220813365	G	T	ENST00000366910	ENSG00000186205	MTARC1	FALSE	FALSE
chr1	220813383	A	T	ENST00000366910	ENSG00000186205	MTARC1	FALSE	FALSE
chr1	220813389	G	T	ENST00000366910	ENSG00000186205	MTARC1	FALSE	FALSE
chr1	220813403	C	A	ENST00000366910	ENSG00000186205	MTARC1	FALSE	FALSE
chr1	220813403	C	G	ENST00000366910	ENSG00000186205	MTARC1	FALSE	FALSE
chr1	220813413	C	T	ENST00000366910	ENSG00000186205	MTARC1	FALSE	FALSE
chr1	220879887	C	A	ENST00000366903	ENSG00000136630	HLX	FALSE	FALSE
chr1	220879887	C	G	ENST00000366903	ENSG00000136630	HLX	FALSE	FALSE
chr1	220879907	G	A	ENST00000366903	ENSG00000136630	HLX	FALSE	FALSE
chr1	220879908	G	A	ENST00000366903	ENSG00000136630	HLX	FALSE	FALSE
chr1	220879910	C	A	ENST00000366903	ENSG00000136630	HLX	TRUE	FALSE
chr1	220879920	C	A	ENST00000366903	ENSG00000136630	HLX	TRUE	FALSE
chr1	220879920	C	G	ENST00000366903	ENSG00000136630	HLX	TRUE	FALSE
chr1	220879923	C	A	ENST00000366903	ENSG00000136630	HLX	TRUE	FALSE
chr1	220879928	C	A	ENST00000366903	ENSG00000136630	HLX	TRUE	FALSE
chr1	220879947	C	A	ENST00000366903	ENSG00000136630	HLX	TRUE	TRUE
chr1	220879958	T	A	ENST00000366903	ENSG00000136630	HLX	TRUE	TRUE
chr1	220879975	A	T	ENST00000366903	ENSG00000136630	HLX	TRUE	TRUE
chr1	220879978	A	T	ENST00000366903	ENSG00000136630	HLX	TRUE	TRUE
chr1	220879992	C	A	ENST00000366903	ENSG00000136630	HLX	TRUE	TRUE
chr1	220880041	G	T	ENST00000366903	ENSG00000136630	HLX	TRUE	TRUE
chr1	220880060	C	A	ENST00000366903	ENSG00000136630	HLX	TRUE	TRUE
chr1	220880084	T	A	ENST00000366903	ENSG00000136630	HLX	TRUE	TRUE
chr1	220880090	C	A	ENST00000366903	ENSG00000136630	HLX	TRUE	TRUE
chr1	220880113	C	T	ENST00000366903	ENSG00000136630	HLX	TRUE	TRUE
chr1	220880125	A	T	ENST00000366903	ENSG00000136630	HLX	TRUE	TRUE
chr1	220880137	C	T	ENST00000366903	ENSG00000136630	HLX	TRUE	TRUE
chr1	220880164	G	T	ENST00000366903	ENSG00000136630	HLX	TRUE	TRUE
chr1	220880185	C	T	ENST00000366903	ENSG00000136630	HLX	TRUE	TRUE
chr1	220880204	C	A	ENST00000366903	ENSG00000136630	HLX	TRUE	TRUE
chr1	220880204	C	G	ENST00000366903	ENSG00000136630	HLX	TRUE	TRUE
chr1	220880214	C	A	ENST00000366903	ENSG00000136630	HLX	TRUE	TRUE
chr1	220880214	C	G	ENST00000366903	ENSG00000136630	HLX	TRUE	TRUE
chr1	220880230	C	T	ENST00000366903	ENSG00000136630	HLX	TRUE	TRUE
chr1	220880233	C	T	ENST00000366903	ENSG00000136630	HLX	TRUE	TRUE
chr1	220880236	C	T	ENST00000366903	ENSG00000136630	HLX	TRUE	TRUE
chr1	220880239	C	T	ENST00000366903	ENSG00000136630	HLX	TRUE	TRUE
chr1	220880242	C	T	ENST00000366903	ENSG00000136630	HLX	TRUE	TRUE
chr1	220880245	C	T	ENST00000366903	ENSG00000136630	HLX	TRUE	TRUE
chr1	220880248	C	T	ENST00000366903	ENSG00000136630	HLX	TRUE	TRUE
chr1	220880251	C	T	ENST00000366903	ENSG00000136630	HLX	TRUE	TRUE
chr1	220880257	C	T	ENST00000366903	ENSG00000136630	HLX	TRUE	TRUE
chr1	220880260	C	T	ENST00000366903	ENSG00000136630	HLX	TRUE	TRUE
chr1	220880263	C	T	ENST00000366903	ENSG00000136630	HLX	TRUE	TRUE
chr1	220880266	C	T	ENST00000366903	ENSG00000136630	HLX	TRUE	TRUE
chr1	220880299	C	T	ENST00000366903	ENSG00000136630	HLX	TRUE	TRUE
chr1	220880312	C	A	ENST00000366903	ENSG00000136630	HLX	TRUE	TRUE
chr1	220880320	C	T	ENST00000366903	ENSG00000136630	HLX	TRUE	TRUE
chr1	220880371	A	T	ENST00000366903	ENSG00000136630	HLX	TRUE	TRUE
chr1	220880380	A	T	ENST00000366903	ENSG00000136630	HLX	TRUE	TRUE
chr1	220880386	G	T	ENST00000366903	ENSG00000136630	HLX	TRUE	TRUE
chr1	220880402	T	A	ENST00000366903	ENSG00000136630	HLX	TRUE	TRUE
chr1	220880402	T	G	ENST00000366903	ENSG00000136630	HLX	TRUE	TRUE
chr1	220880410	G	T	ENST00000366903	ENSG00000136630	HLX	TRUE	TRUE
chr1	220880422	A	T	ENST00000366903	ENSG00000136630	HLX	TRUE	TRUE
chr1	220880428	A	T	ENST00000366903	ENSG00000136630	HLX	TRUE	TRUE
chr1	220880431	G	T	ENST00000366903	ENSG00000136630	HLX	TRUE	TRUE
chr1	220880446	A	T	ENST00000366903	ENSG00000136630	HLX
chr1	220880450	G	A	ENST00000366903	ENSG00000136630	HLX	TRUE	FALSE
chr1	220880450	G	C	ENST00000366903	ENSG00000136630	HLX	TRUE	FALSE
chr1	220880450	G	T	ENST00000366903	ENSG00000136630	HLX	TRUE	FALSE
chr1	220880451	T	A	ENST00000366903	ENSG00000136630	HLX	TRUE	FALSE
chr1	220880451	T	C	ENST00000366903	ENSG00000136630	HLX	FALSE	FALSE
chr1	220880451	T	G	ENST00000366903	ENSG00000136630	HLX	TRUE	FALSE
chr1	220881192	A	C	ENST00000366903	ENSG00000136630	HLX	TRUE	FALSE
chr1	220881192	A	G	ENST00000366903	ENSG00000136630	HLX	TRUE	FALSE
chr1	220881192	A	T	ENST00000366903	ENSG00000136630	HLX	TRUE	FALSE
chr1	220881193	G	A	ENST00000366903	ENSG00000136630	HLX	TRUE	FALSE
chr1	220881193	G	C	ENST00000366903	ENSG00000136630	HLX	TRUE	FALSE
chr1	220881193	G	T	ENST00000366903	ENSG00000136630	HLX	TRUE	FALSE
chr1	220881242	C	A	ENST00000366903	ENSG00000136630	HLX	TRUE	TRUE
chr1	220881242	C	G	ENST00000366903	ENSG00000136630	HLX	TRUE	TRUE
chr1	220881250	C	T	ENST00000366903	ENSG00000136630	HLX	TRUE	TRUE
chr1	220881257	C	A	ENST00000366903	ENSG00000136630	HLX	TRUE	TRUE
chr1	220881265	C	T	ENST00000366903	ENSG00000136630	HLX	TRUE	TRUE
chr1	220881295	G	T	ENST00000366903	ENSG00000136630	HLX	TRUE	TRUE
chr1	220881320	T	A	ENST00000366903	ENSG00000136630	HLX	TRUE	TRUE
chr1	220881320	T	G	ENST00000366903	ENSG00000136630	HLX	TRUE	TRUE
chr1	220881326	C	A	ENST00000366903	ENSG00000136630	HLX	TRUE	TRUE
chr1	220881334	A	T	ENST00000366903	ENSG00000136630	HLX	TRUE	TRUE
chr1	220881341	C	A	ENST00000366903	ENSG00000136630	HLX	TRUE	TRUE
chr1	220881341	C	G	ENST00000366903	ENSG00000136630	HLX	TRUE	TRUE
chr1	220881346	C	T	ENST00000366903	ENSG00000136630	HLX	TRUE	TRUE
chr1	220881352	C	T	ENST00000366903	ENSG00000136630	HLX	TRUE	TRUE
chr1	220881358	C	T	ENST00000366903	ENSG00000136630	HLX	TRUE	TRUE
chr1	220881374	G	A	ENST00000366903	ENSG00000136630	HLX	TRUE	FALSE
chr1	220881374	G	C	ENST00000366903	ENSG00000136630	HLX	TRUE	FALSE
chr1	220881374	G	T	ENST00000366903	ENSG00000136630	HLX	TRUE	FALSE
chr1	220881375	T	A	ENST00000366903	ENSG00000136630	HLX	TRUE	FALSE
chr1	220881375	T	C	ENST00000366903	ENSG00000136630	HLX	TRUE	FALSE
chr1	220881375	T	G	ENST00000366903	ENSG00000136630	HLX	TRUE	FALSE
chr1	220882162	A	C	ENST00000366903	ENSG00000136630	HLX	TRUE	FALSE
chr1	220882162	A	G	ENST00000366903	ENSG00000136630	HLX	TRUE	FALSE
chr1	220882162	A	T	ENST00000366903	ENSG00000136630	HLX	TRUE	FALSE
chr1	220882163	G	A	ENST00000366903	ENSG00000136630	HLX	TRUE	FALSE
chr1	220882163	G	C	ENST00000366903	ENSG00000136630	HLX	TRUE	FALSE
chr1	220882163	G	T	ENST00000366903	ENSG00000136630	HLX	TRUE	FALSE
chr1	220882171	T	A	ENST00000366903	ENSG00000136630	HLX	TRUE	TRUE
chr1	220882171	T	G	ENST00000366903	ENSG00000136630	HLX	TRUE	TRUE
chr1	220882184	A	T	ENST00000366903	ENSG00000136630	HLX	TRUE	TRUE
chr1	220882199	C	T	ENST00000366903	ENSG00000136630	HLX	TRUE	TRUE
chr1	220882207	C	A	ENST00000366903	ENSG00000136630	HLX	TRUE	TRUE
chr1	220882207	C	G	ENST00000366903	ENSG00000136630	HLX	TRUE	TRUE
chr1	220882208	A	T	ENST00000366903	ENSG00000136630	HLX	TRUE	TRUE
chr1	220882214	A	T	ENST00000366903	ENSG00000136630	HLX	TRUE	TRUE
chr1	220882221	C	A	ENST00000366903	ENSG00000136630	HLX	TRUE	TRUE
chr1	220882221	C	G	ENST00000366903	ENSG00000136630	HLX	TRUE	TRUE
chr1	220882224	G	A	ENST00000366903	ENSG00000136630	HLX	TRUE	TRUE
chr1	220882225	G	A	ENST00000366903	ENSG00000136630	HLX	TRUE	TRUE
chr1	220882227	C	A	ENST00000366903	ENSG00000136630	HLX	TRUE	TRUE
chr1	220882250	C	T	ENST00000366903	ENSG00000136630	HLX	TRUE	TRUE
chr1	220882256	A	T	ENST00000366903	ENSG00000136630	HLX	TRUE	TRUE
chr1	220882265	G	T	ENST00000366903	ENSG00000136630	HLX	TRUE	TRUE
chr1	220882268	A	T	ENST00000366903	ENSG00000136630	HLX	TRUE	TRUE
chr1	220882277	G	T	ENST00000366903	ENSG00000136630	HLX	TRUE	TRUE
chr1	220882283	C	T	ENST00000366903	ENSG00000136630	HLX	TRUE	TRUE
chr1	220882286	A	T	ENST00000366903	ENSG00000136630	HLX	TRUE	TRUE
chr1	220882291	C	A	ENST00000366903	ENSG00000136630	HLX	TRUE	TRUE
chr1	220882291	C	G	ENST00000366903	ENSG00000136630	HLX	TRUE	TRUE
chr1	220882298	A	T	ENST00000366903	ENSG00000136630	HLX	FALSE	FALSE
chr1	220882307	C	T	ENST00000366903	ENSG00000136630	HLX	FALSE	FALSE
chr1	220882310	A	T	ENST00000366903	ENSG00000136630	HLX	FALSE	FALSE
chr1	220882313	C	T	ENST00000366903	ENSG00000136630	HLX	FALSE	FALSE
chr1	220882346	C	T	ENST00000366903	ENSG00000136630	HLX	FALSE	FALSE
chr1	220882349	G	A	ENST00000366903	ENSG00000136630	HLX	TRUE	FALSE
chr1	220882349	G	C	ENST00000366903	ENSG00000136630	HLX	TRUE	FALSE
chr1	220882349	G	T	ENST00000366903	ENSG00000136630	HLX	TRUE	FALSE
chr1	220882350	T	A	ENST00000366903	ENSG00000136630	HLX	TRUE	FALSE
chr1	220882350	T	C	ENST00000366903	ENSG00000136630	HLX	TRUE	FALSE
chr1	220882350	T	G	ENST00000366903	ENSG00000136630	HLX	TRUE	FALSE
chr1	220884193	A	C	ENST00000366903	ENSG00000136630	HLX	TRUE	FALSE
chr1	220884193	A	G	ENST00000366903	ENSG00000136630	HLX	TRUE	FALSE
chr1	220884193	A	T	ENST00000366903	ENSG00000136630	HLX	TRUE	FALSE
chr1	220884194	G	A	ENST00000366903	ENSG00000136630	HLX	TRUE	FALSE
chr1	220884194	G	C	ENST00000366903	ENSG00000136630	HLX	TRUE	FALSE
chr1	220884194	G	T	ENST00000366903	ENSG00000136630	HLX	TRUE	FALSE
chr1	220884198	A	T	ENST00000366903	ENSG00000136630	HLX	FALSE	FALSE
chr1	220884205	G	A	ENST00000366903	ENSG00000136630	HLX	FALSE	FALSE
chr1	220884206	G	A	ENST00000366903	ENSG00000136630	HLX	FALSE	FALSE
chr1	220884210	C	T	ENST00000366903	ENSG00000136630	HLX	FALSE	FALSE
chr1	220884225	A	T	ENST00000366903	ENSG00000136630	HLX	FALSE	FALSE
chr1	220884229	G	A	ENST00000366903	ENSG00000136630	HLX	FALSE	FALSE
chr1	220884230	G	A	ENST00000366903	ENSG00000136630	HLX	FALSE	FALSE
chr1	220884240	A	T	ENST00000366903	ENSG00000136630	HLX	FALSE	FALSE
chr1	220884243	G	T	ENST00000366903	ENSG00000136630	HLX	FALSE	FALSE
chr1	220884249	C	T	ENST00000366903	ENSG00000136630	HLX	FALSE	FALSE
chr1	220884255	C	T	ENST00000366903	ENSG00000136630	HLX	FALSE	FALSE
chr1	220884258	A	T	ENST00000366903	ENSG00000136630	HLX	FALSE	FALSE
chr1	220884264	A	T	ENST00000366903	ENSG00000136630	HLX	FALSE	FALSE
chr1	220884270	A	T	ENST00000366903	ENSG00000136630	HLX	FALSE	FALSE
chr1	220884273	G	T	ENST00000366903	ENSG00000136630	HLX	FALSE	FALSE
chr1	220884282	G	T	ENST00000366903	ENSG00000136630	HLX	FALSE	FALSE
chr1	220884285	A	T	ENST00000366903	ENSG00000136630	HLX	FALSE	FALSE
chr1	220884292	C	A	ENST00000366903	ENSG00000136630	HLX	FALSE	FALSE
chr1	220884292	C	G	ENST00000366903	ENSG00000136630	HLX	FALSE	FALSE
chr1	220884297	G	T	ENST00000366903	ENSG00000136630	HLX	FALSE	FALSE
chr1	220884318	G	T	ENST00000366903	ENSG00000136630	HLX	FALSE	FALSE
chr1	220884321	C	T	ENST00000366903	ENSG00000136630	HLX	FALSE	FALSE
chr1	220884327	G	T	ENST00000366903	ENSG00000136630	HLX	FALSE	FALSE
chr1	220884348	G	T	ENST00000366903	ENSG00000136630	HLX	FALSE	FALSE
chr1	220884354	G	T	ENST00000366903	ENSG00000136630	HLX	FALSE	FALSE
chr1	220884360	G	T	ENST00000366903	ENSG00000136630	HLX	FALSE	FALSE
chr1	220884366	G	T	ENST00000366903	ENSG00000136630	HLX	FALSE	FALSE
chr1	220884381	G	T	ENST00000366903	ENSG00000136630	HLX	FALSE	FALSE
chr1	220884411	G	T	ENST00000366903	ENSG00000136630	HLX	FALSE	FALSE
chr1	220884420	G	T	ENST00000366903	ENSG00000136630	HLX	FALSE	FALSE
chr1	220884429	G	T	ENST00000366903	ENSG00000136630	HLX	FALSE	FALSE
chr1	220884444	C	T	ENST00000366903	ENSG00000136630	HLX	FALSE	FALSE
chr1	220884459	A	T	ENST00000366903	ENSG00000136630	HLX	FALSE	FALSE
chr1	220884590	C	A	ENST00000366903	ENSG00000136630	HLX	FALSE	FALSE
chr1	220884619	C	A	ENST00000366903	ENSG00000136630	HLX	FALSE	FALSE
chr1	220884621	G	T	ENST00000366903	ENSG00000136630	HLX	FALSE	FALSE
chr1	220884639	C	T	ENST00000366903	ENSG00000136630	HLX	FALSE	FALSE
chr1	220884663	A	T	ENST00000366903	ENSG00000136630	HLX	FALSE	FALSE
chr1	220884672	G	T	ENST00000366903	ENSG00000136630	HLX	FALSE	FALSE
chr1	220884681	C	T	ENST00000366903	ENSG00000136630	HLX	FALSE	FALSE
chr1	220884698	C	A	ENST00000366903	ENSG00000136630	HLX	FALSE	FALSE
chr1	220884700	T	A	ENST00000366903	ENSG00000136630	HLX	FALSE	FALSE
chr1	220884700	T	G	ENST00000366903	ENSG00000136630	HLX	FALSE	FALSE
chr1	221702426	C	A	ENST00000366899	ENSG00000143507	DUSP10	FALSE	FALSE
chr1	221702441	T	A	ENST00000366899	ENSG00000143507	DUSP10	FALSE	FALSE
chr1	221702456	T	A	ENST00000366899	ENSG00000143507	DUSP10	FALSE	FALSE
chr1	221702483	C	A	ENST00000366899	ENSG00000143507	DUSP10	FALSE	FALSE
chr1	221702486	C	A	ENST00000366899	ENSG00000143507	DUSP10	FALSE	FALSE
chr1	221702492	C	A	ENST00000366899	ENSG00000143507	DUSP10	FALSE	FALSE
chr1	221702497	A	T	ENST00000366899	ENSG00000143507	DUSP10	FALSE	FALSE
chr1	221702501	G	A	ENST00000366899	ENSG00000143507	DUSP10	FALSE	FALSE
chr1	221702537	G	A	ENST00000366899	ENSG00000143507	DUSP10	FALSE	FALSE
chr1	221702540	T	A	ENST00000366899	ENSG00000143507	DUSP10	FALSE	FALSE
chr1	221702546	T	A	ENST00000366899	ENSG00000143507	DUSP10	FALSE	FALSE
chr1	221702555	T	A	ENST00000366899	ENSG00000143507	DUSP10	FALSE	FALSE
chr1	221702556	A	C	ENST00000366899	ENSG00000143507	DUSP10	FALSE	FALSE
chr1	221702556	A	T	ENST00000366899	ENSG00000143507	DUSP10	FALSE	FALSE
chr1	221702588	T	A	ENST00000366899	ENSG00000143507	DUSP10	FALSE	FALSE
chr1	221702593	A	T	ENST00000366899	ENSG00000143507	DUSP10	FALSE	FALSE
chr1	221702595	G	C	ENST00000366899	ENSG00000143507	DUSP10	FALSE	FALSE
chr1	221702595	G	T	ENST00000366899	ENSG00000143507	DUSP10	FALSE	FALSE
chr1	221702636	G	A	ENST00000366899	ENSG00000143507	DUSP10	FALSE	FALSE
chr1	221702637	G	T	ENST00000366899	ENSG00000143507	DUSP10	FALSE	FALSE
chr1	221702657	T	A	ENST00000366899	ENSG00000143507	DUSP10	FALSE	FALSE
chr1	221702661	A	T	ENST00000366899	ENSG00000143507	DUSP10	FALSE	FALSE
chr1	221702666	G	A	ENST00000366899	ENSG00000143507	DUSP10	FALSE	FALSE
chr1	221702675	C	A	ENST00000366899	ENSG00000143507	DUSP10	FALSE	FALSE
chr1	221702678	C	A	ENST00000366899	ENSG00000143507	DUSP10	TRUE	FALSE
chr1	221702678	C	G	ENST00000366899	ENSG00000143507	DUSP10	TRUE	FALSE
chr1	221702678	C	T	ENST00000366899	ENSG00000143507	DUSP10	TRUE	FALSE
chr1	221702679	T	A	ENST00000366899	ENSG00000143507	DUSP10	TRUE	FALSE
chr1	221702679	T	C	ENST00000366899	ENSG00000143507	DUSP10	TRUE	FALSE
chr1	221702679	T	G	ENST00000366899	ENSG00000143507	DUSP10	TRUE	FALSE
chr1	221706093	A	C	ENST00000366899	ENSG00000143507	DUSP10	TRUE	FALSE
chr1	221706093	A	G	ENST00000366899	ENSG00000143507	DUSP10	TRUE	FALSE
chr1	221706093	A	T	ENST00000366899	ENSG00000143507	DUSP10	TRUE	FALSE
chr1	221706094	C	A	ENST00000366899	ENSG00000143507	DUSP10	TRUE	FALSE
chr1	221706094	C	G	ENST00000366899	ENSG00000143507	DUSP10	TRUE	FALSE
chr1	221706094	C	T	ENST00000366899	ENSG00000143507	DUSP10	TRUE	FALSE
chr1	221706095	C	A	ENST00000366899	ENSG00000143507	DUSP10	FALSE	FALSE
chr1	221706104	C	A	ENST00000366899	ENSG00000143507	DUSP10	FALSE	FALSE
chr1	221706113	C	A	ENST00000366899	ENSG00000143507	DUSP10	FALSE	FALSE
chr1	221706116	C	A	ENST00000366899	ENSG00000143507	DUSP10	FALSE	FALSE
chr1	221706120	G	C	ENST00000366899	ENSG00000143507	DUSP10	FALSE	FALSE
chr1	221706120	G	T	ENST00000366899	ENSG00000143507	DUSP10	FALSE	FALSE
chr1	221706125	G	A	ENST00000366899	ENSG00000143507	DUSP10	FALSE	FALSE
chr1	221706137	G	A	ENST00000366899	ENSG00000143507	DUSP10	FALSE	FALSE
chr1	221706140	T	A	ENST00000366899	ENSG00000143507	DUSP10	FALSE	FALSE
chr1	221706167	T	A	ENST00000366899	ENSG00000143507	DUSP10	TRUE	TRUE
chr1	221706168	G	C	ENST00000366899	ENSG00000143507	DUSP10	TRUE	TRUE
chr1	221706168	G	T	ENST00000366899	ENSG00000143507	DUSP10	TRUE	TRUE
chr1	221706185	T	A	ENST00000366899	ENSG00000143507	DUSP10	TRUE	TRUE
chr1	221706188	C	A	ENST00000366899	ENSG00000143507	DUSP10	TRUE	TRUE
chr1	221706189	A	C	ENST00000366899	ENSG00000143507	DUSP10	TRUE	TRUE
chr1	221706189	A	T	ENST00000366899	ENSG00000143507	DUSP10	TRUE	TRUE
chr1	221706195	G	C	ENST00000366899	ENSG00000143507	DUSP10	TRUE	TRUE
chr1	221706195	G	T	ENST00000366899	ENSG00000143507	DUSP10	TRUE	TRUE
chr1	221706228	G	C	ENST00000366899	ENSG00000143507	DUSP10	TRUE	TRUE
chr1	221706228	G	T	ENST00000366899	ENSG00000143507	DUSP10	TRUE	TRUE
chr1	221706248	G	A	ENST00000366899	ENSG00000143507	DUSP10	TRUE	TRUE
chr1	221706266	G	A	ENST00000366899	ENSG00000143507	DUSP10	TRUE	TRUE
chr1	221706275	G	A	ENST00000366899	ENSG00000143507	DUSP10	TRUE	TRUE
chr1	221706278	C	A	ENST00000366899	ENSG00000143507	DUSP10	TRUE	TRUE
chr1	221706301	A	T	ENST00000366899	ENSG00000143507	DUSP10	TRUE	TRUE
chr1	221706317	C	A	ENST00000366899	ENSG00000143507	DUSP10	TRUE	TRUE
chr1	221706326	C	A	ENST00000366899	ENSG00000143507	DUSP10	TRUE	TRUE
chr1	221706353	G	A	ENST00000366899	ENSG00000143507	DUSP10	TRUE	TRUE
chr1	221706361	A	T	ENST00000366899	ENSG00000143507	DUSP10	TRUE	TRUE
chr1	221706367	G	T	ENST00000366899	ENSG00000143507	DUSP10	TRUE	TRUE
chr1	221706395	C	A	ENST00000366899	ENSG00000143507	DUSP10	TRUE	TRUE
chr1	221706399	G	T	ENST00000366899	ENSG00000143507	DUSP10	TRUE	TRUE
chr1	221706404	C	A	ENST00000366899	ENSG00000143507	DUSP10	TRUE	TRUE
chr1	221706407	G	A	ENST00000366899	ENSG00000143507	DUSP10	TRUE	TRUE
chr1	221706413	G	A	ENST00000366899	ENSG00000143507	DUSP10	TRUE	TRUE
chr1	221706426	A	T	ENST00000366899	ENSG00000143507	DUSP10	TRUE	TRUE
chr1	221706437	C	A	ENST00000366899	ENSG00000143507	DUSP10	TRUE	TRUE
chr1	221706446	G	A	ENST00000366899	ENSG00000143507	DUSP10	TRUE	TRUE
chr1	221706449	T	A	ENST00000366899	ENSG00000143507	DUSP10	TRUE	TRUE
chr1	221706464	C	A	ENST00000366899	ENSG00000143507	DUSP10	TRUE	TRUE
chr1	221706467	C	A	ENST00000366899	ENSG00000143507	DUSP10	TRUE	FALSE
chr1	221706467	C	G	ENST00000366899	ENSG00000143507	DUSP10	TRUE	FALSE
chr1	221706467	C	T	ENST00000366899	ENSG00000143507	DUSP10	TRUE	FALSE
chr1	221706468	T	A	ENST00000366899	ENSG00000143507	DUSP10	TRUE	FALSE
chr1	221706468	T	C	ENST00000366899	ENSG00000143507	DUSP10	TRUE	FALSE
chr1	221706468	T	G	ENST00000366899	ENSG00000143507	DUSP10	TRUE	FALSE
chr1	221738932	A	C	ENST00000366899	ENSG00000143507	DUSP10	TRUE	FALSE
chr1	221738932	A	G	ENST00000366899	ENSG00000143507	DUSP10	TRUE	FALSE
chr1	221738932	A	T	ENST00000366899	ENSG00000143507	DUSP10	TRUE	FALSE
chr1	221738933	C	A	ENST00000366899	ENSG00000143507	DUSP10	TRUE	FALSE
chr1	221738933	C	G	ENST00000366899	ENSG00000143507	DUSP10	TRUE	FALSE
chr1	221738933	C	T	ENST00000366899	ENSG00000143507	DUSP10	TRUE	FALSE
chr1	221738937	T	A	ENST00000366899	ENSG00000143507	DUSP10	TRUE	TRUE
chr1	221738939	A	T	ENST00000366899	ENSG00000143507	DUSP10	TRUE	TRUE
chr1	221738952	C	A	ENST00000366899	ENSG00000143507	DUSP10	TRUE	TRUE
chr1	221738955	T	A	ENST00000366899	ENSG00000143507	DUSP10	TRUE	TRUE
chr1	221738961	C	A	ENST00000366899	ENSG00000143507	DUSP10	TRUE	TRUE
chr1	221738964	T	A	ENST00000366899	ENSG00000143507	DUSP10	TRUE	TRUE
chr1	221738967	T	A	ENST00000366899	ENSG00000143507	DUSP10	TRUE	TRUE
chr1	221738976	C	A	ENST00000366899	ENSG00000143507	DUSP10	TRUE	TRUE
chr1	221738997	G	A	ENST00000366899	ENSG00000143507	DUSP10	TRUE	TRUE
chr1	221739012	G	A	ENST00000366899	ENSG00000143507	DUSP10	TRUE	TRUE
chr1	221739021	C	A	ENST00000366899	ENSG00000143507	DUSP10	TRUE	TRUE
chr1	221739033	C	A	ENST00000366899	ENSG00000143507	DUSP10	TRUE	TRUE
chr1	221739037	A	C	ENST00000366899	ENSG00000143507	DUSP10	TRUE	TRUE
chr1	221739037	A	T	ENST00000366899	ENSG00000143507	DUSP10	TRUE	TRUE
chr1	221739051	C	A	ENST00000366899	ENSG00000143507	DUSP10	TRUE	TRUE
chr1	221739054	T	A	ENST00000366899	ENSG00000143507	DUSP10	TRUE	TRUE
chr1	221739069	T	A	ENST00000366899	ENSG00000143507	DUSP10	TRUE	TRUE
chr1	221739081	T	A	ENST00000366899	ENSG00000143507	DUSP10	TRUE	TRUE
chr1	221739087	C	A	ENST00000366899	ENSG00000143507	DUSP10	TRUE	TRUE
chr1	221739091	A	T	ENST00000366899	ENSG00000143507	DUSP10	TRUE	TRUE
chr1	221739101	A	T	ENST00000366899	ENSG00000143507	DUSP10	TRUE	TRUE
chr1	221739120	T	A	ENST00000366899	ENSG00000143507	DUSP10	TRUE	TRUE
chr1	221739126	G	A	ENST00000366899	ENSG00000143507	DUSP10	TRUE	TRUE
chr1	221739129	G	A	ENST00000366899	ENSG00000143507	DUSP10	TRUE	TRUE
chr1	221739135	T	A	ENST00000366899	ENSG00000143507	DUSP10	TRUE	TRUE
chr1	221739150	T	A	ENST00000366899	ENSG00000143507	DUSP10	TRUE	TRUE
chr1	221739157	A	T	ENST00000366899	ENSG00000143507	DUSP10	TRUE	TRUE
chr1	221739177	C	A	ENST00000366899	ENSG00000143507	DUSP10	TRUE	TRUE
chr1	221739180	G	A	ENST00000366899	ENSG00000143507	DUSP10	TRUE	TRUE
chr1	221739192	T	A	ENST00000366899	ENSG00000143507	DUSP10	TRUE	TRUE
chr1	221739196	G	C	ENST00000366899	ENSG00000143507	DUSP10	TRUE	TRUE
chr1	221739196	G	T	ENST00000366899	ENSG00000143507	DUSP10	TRUE	TRUE
chr1	221739201	C	A	ENST00000366899	ENSG00000143507	DUSP10	TRUE	TRUE
chr1	221739214	G	T	ENST00000366899	ENSG00000143507	DUSP10	TRUE	TRUE
chr1	221739237	G	A	ENST00000366899	ENSG00000143507	DUSP10	TRUE	TRUE
chr1	221739255	T	A	ENST00000366899	ENSG00000143507	DUSP10	TRUE	TRUE
chr1	221739259	G	T	ENST00000366899	ENSG00000143507	DUSP10	TRUE	TRUE
chr1	221739264	T	A	ENST00000366899	ENSG00000143507	DUSP10	TRUE	TRUE
chr1	221739273	T	A	ENST00000366899	ENSG00000143507	DUSP10	TRUE	TRUE
chr1	221739276	T	A	ENST00000366899	ENSG00000143507	DUSP10	TRUE	TRUE
chr1	221739281	A	T	ENST00000366899	ENSG00000143507	DUSP10	TRUE	TRUE
chr1	221739292	G	C	ENST00000366899	ENSG00000143507	DUSP10	TRUE	TRUE
chr1	221739292	G	T	ENST00000366899	ENSG00000143507	DUSP10	TRUE	TRUE
chr1	221739303	T	A	ENST00000366899	ENSG00000143507	DUSP10	TRUE	TRUE
chr1	221739318	G	A	ENST00000366899	ENSG00000143507	DUSP10	TRUE	TRUE
chr1	221739321	T	A	ENST00000366899	ENSG00000143507	DUSP10	TRUE	TRUE
chr1	221739332	G	C	ENST00000366899	ENSG00000143507	DUSP10	TRUE	TRUE
chr1	221739332	G	T	ENST00000366899	ENSG00000143507	DUSP10	TRUE	TRUE
chr1	221739356	G	C	ENST00000366899	ENSG00000143507	DUSP10	TRUE	TRUE
chr1	221739356	G	T	ENST00000366899	ENSG00000143507	DUSP10	TRUE	TRUE
chr1	221739381	C	A	ENST00000366899	ENSG00000143507	DUSP10	TRUE	TRUE
chr1	221739399	G	A	ENST00000366899	ENSG00000143507	DUSP10	TRUE	TRUE
chr1	221739409	G	T	ENST00000366899	ENSG00000143507	DUSP10	TRUE	TRUE
chr1	221739426	C	A	ENST00000366899	ENSG00000143507	DUSP10	TRUE	TRUE
chr1	221739462	G	A	ENST00000366899	ENSG00000143507	DUSP10	TRUE	TRUE
chr1	221739468	G	A	ENST00000366899	ENSG00000143507	DUSP10	TRUE	TRUE
chr1	221739474	G	A	ENST00000366899	ENSG00000143507	DUSP10	TRUE	TRUE
chr1	221739483	T	A	ENST00000366899	ENSG00000143507	DUSP10	TRUE	TRUE
chr1	221739487	G	C	ENST00000366899	ENSG00000143507	DUSP10	TRUE	TRUE
chr1	221739487	G	T	ENST00000366899	ENSG00000143507	DUSP10	TRUE	TRUE
chr1	221739502	G	T	ENST00000366899	ENSG00000143507	DUSP10	TRUE	TRUE
chr1	221739505	G	T	ENST00000366899	ENSG00000143507	DUSP10	TRUE	TRUE
chr1	221739520	G	T	ENST00000366899	ENSG00000143507	DUSP10	TRUE	TRUE
chr1	221739525	C	A	ENST00000366899	ENSG00000143507	DUSP10	TRUE	TRUE
chr1	221739526	A	T	ENST00000366899	ENSG00000143507	DUSP10	TRUE	TRUE
chr1	221739536	G	T	ENST00000366899	ENSG00000143507	DUSP10	TRUE	TRUE
chr1	221739557	G	C	ENST00000366899	ENSG00000143507	DUSP10	TRUE	TRUE
chr1	221739557	G	T	ENST00000366899	ENSG00000143507	DUSP10	TRUE	TRUE
chr1	221739565	A	C	ENST00000366899	ENSG00000143507	DUSP10
chr1	221739565	A	T	ENST00000366899	ENSG00000143507	DUSP10	TRUE	TRUE
chr1	221739585	T	A	ENST00000366899	ENSG00000143507	DUSP10	TRUE	TRUE
chr1	221739652	G	C	ENST00000366899	ENSG00000143507	DUSP10	TRUE	TRUE
chr1	221739652	G	T	ENST00000366899	ENSG00000143507	DUSP10	TRUE	TRUE
chr1	221739665	A	C	ENST00000366899	ENSG00000143507	DUSP10	TRUE	TRUE
chr1	221739665	A	T	ENST00000366899	ENSG00000143507	DUSP10	TRUE	TRUE
chr1	221739667	A	T	ENST00000366899	ENSG00000143507	DUSP10	TRUE	TRUE
chr1	221739684	G	A	ENST00000366899	ENSG00000143507	DUSP10	TRUE	FALSE
chr1	221739690	G	A	ENST00000366899	ENSG00000143507	DUSP10	TRUE	FALSE
chr1	221739728	A	C	ENST00000366899	ENSG00000143507	DUSP10	FALSE	FALSE
chr1	221739728	A	T	ENST00000366899	ENSG00000143507	DUSP10	FALSE	FALSE
chr1	221739788	C	A	ENST00000366899	ENSG00000143507	DUSP10	TRUE	FALSE
chr1	221739788	C	G	ENST00000366899	ENSG00000143507	DUSP10	TRUE	FALSE
chr1	221739788	C	T	ENST00000366899	ENSG00000143507	DUSP10	TRUE	FALSE
chr1	221739789	T	A	ENST00000366899	ENSG00000143507	DUSP10	TRUE	FALSE
chr1	221739789	T	C	ENST00000366899	ENSG00000143507	DUSP10	TRUE	FALSE
chr1	221739789	T	G	ENST00000366899	ENSG00000143507	DUSP10	TRUE	FALSE
chr1	221741979	A	C	ENST00000366899	ENSG00000143507	DUSP10	FALSE	FALSE
chr1	221741979	A	G	ENST00000366899	ENSG00000143507	DUSP10	FALSE	FALSE
chr1	221741979	A	T	ENST00000366899	ENSG00000143507	DUSP10	FALSE	FALSE
chr1	221741980	C	A	ENST00000366899	ENSG00000143507	DUSP10	FALSE	FALSE
chr1	221741980	C	G	ENST00000366899	ENSG00000143507	DUSP10	FALSE	FALSE
chr1	221741980	C	T	ENST00000366899	ENSG00000143507	DUSP10	FALSE	FALSE
chr1	222522615	T	A	ENST00000343410	ENSG00000143512	HHIPL2	FALSE	FALSE
chr1	222522624	G	A	ENST00000343410	ENSG00000143512	HHIPL2	FALSE	FALSE
chr1	222522627	T	A	ENST00000343410	ENSG00000143512	HHIPL2	FALSE	FALSE
chr1	222522630	G	A	ENST00000343410	ENSG00000143512	HHIPL2	FALSE	FALSE
chr1	222522633	C	A	ENST00000343410	ENSG00000143512	HHIPL2	FALSE	FALSE
chr1	222522638	G	C	ENST00000343410	ENSG00000143512	HHIPL2	FALSE	FALSE
chr1	222522638	G	T	ENST00000343410	ENSG00000143512	HHIPL2	FALSE	FALSE
chr1	222522666	T	A	ENST00000343410	ENSG00000143512	HHIPL2	FALSE	FALSE
chr1	222522675	T	A	ENST00000343410	ENSG00000143512	HHIPL2	FALSE	FALSE
chr1	222522684	T	A	ENST00000343410	ENSG00000143512	HHIPL2	FALSE	FALSE
chr1	222522690	G	A	ENST00000343410	ENSG00000143512	HHIPL2	FALSE	FALSE
chr1	222522711	T	A	ENST00000343410	ENSG00000143512	HHIPL2	FALSE	FALSE
chr1	222522717	T	A	ENST00000343410	ENSG00000143512	HHIPL2	FALSE	FALSE
chr1	222522720	T	A	ENST00000343410	ENSG00000143512	HHIPL2	FALSE	FALSE
chr1	222522723	T	A	ENST00000343410	ENSG00000143512	HHIPL2	FALSE	FALSE
chr1	222522738	G	A	ENST00000343410	ENSG00000143512	HHIPL2	FALSE	FALSE
chr1	222522740	A	T	ENST00000343410	ENSG00000143512	HHIPL2	FALSE	FALSE
chr1	222522750	T	A	ENST00000343410	ENSG00000143512	HHIPL2	FALSE	FALSE
chr1	222522774	T	A	ENST00000343410	ENSG00000143512	HHIPL2	FALSE	FALSE
chr1	222522777	T	A	ENST00000343410	ENSG00000143512	HHIPL2	FALSE	FALSE
chr1	222522789	T	A	ENST00000343410	ENSG00000143512	HHIPL2	FALSE	FALSE
chr1	222522792	C	A	ENST00000343410	ENSG00000143512	HHIPL2	FALSE	FALSE
chr1	222522797	A	T	ENST00000343410	ENSG00000143512	HHIPL2	FALSE	FALSE
chr1	222522804	G	A	ENST00000343410	ENSG00000143512	HHIPL2	FALSE	FALSE
chr1	222522821	A	C	ENST00000343410	ENSG00000143512	HHIPL2	FALSE	FALSE
chr1	222522821	A	T	ENST00000343410	ENSG00000143512	HHIPL2	FALSE	FALSE
chr1	222522840	T	A	ENST00000343410	ENSG00000143512	HHIPL2	FALSE	FALSE
chr1	222522843	T	A	ENST00000343410	ENSG00000143512	HHIPL2	FALSE	FALSE
chr1	222522852	T	A	ENST00000343410	ENSG00000143512	HHIPL2	FALSE	FALSE
chr1	222522855	C	A	ENST00000343410	ENSG00000143512	HHIPL2	FALSE	FALSE
chr1	222522857	G	C	ENST00000343410	ENSG00000143512	HHIPL2	FALSE	FALSE
chr1	222522857	G	T	ENST00000343410	ENSG00000143512	HHIPL2	FALSE	FALSE
chr1	222522861	G	A	ENST00000343410	ENSG00000143512	HHIPL2	FALSE	FALSE
chr1	222522864	C	A	ENST00000343410	ENSG00000143512	HHIPL2	FALSE	FALSE
chr1	222522867	T	A	ENST00000343410	ENSG00000143512	HHIPL2	FALSE	FALSE
chr1	222522872	A	T	ENST00000343410	ENSG00000143512	HHIPL2	FALSE	FALSE
chr1	222522878	A	T	ENST00000343410	ENSG00000143512	HHIPL2	FALSE	FALSE
chr1	222522888	C	A	ENST00000343410	ENSG00000143512	HHIPL2	TRUE	FALSE
chr1	222522888	C	G	ENST00000343410	ENSG00000143512	HHIPL2	TRUE	FALSE
chr1	222522888	C	T	ENST00000343410	ENSG00000143512	HHIPL2	TRUE	FALSE
chr1	222522889	T	A	ENST00000343410	ENSG00000143512	HHIPL2	TRUE	FALSE
chr1	222522889	T	C	ENST00000343410	ENSG00000143512	HHIPL2	TRUE	FALSE
chr1	222522889	T	G	ENST00000343410	ENSG00000143512	HHIPL2	TRUE	FALSE
chr1	222523610	A	C	ENST00000343410	ENSG00000143512	HHIPL2	TRUE	FALSE
chr1	222523610	A	G	ENST00000343410	ENSG00000143512	HHIPL2	TRUE	FALSE
chr1	222523610	A	T	ENST00000343410	ENSG00000143512	HHIPL2	TRUE	FALSE
chr1	222523611	C	A	ENST00000343410	ENSG00000143512	HHIPL2	TRUE	FALSE
chr1	222523611	C	G	ENST00000343410	ENSG00000143512	HHIPL2	TRUE	FALSE
chr1	222523611	C	T	ENST00000343410	ENSG00000143512	HHIPL2	TRUE	FALSE
chr1	222523612	T	A	ENST00000343410	ENSG00000143512	HHIPL2	FALSE	FALSE
chr1	222523624	T	A	ENST00000343410	ENSG00000143512	HHIPL2	FALSE	FALSE
chr1	222523639	T	A	ENST00000343410	ENSG00000143512	HHIPL2	FALSE	FALSE
chr1	222523645	T	A	ENST00000343410	ENSG00000143512	HHIPL2	FALSE	FALSE
chr1	222523651	T	A	ENST00000343410	ENSG00000143512	HHIPL2	FALSE	FALSE
chr1	222523666	T	A	ENST00000343410	ENSG00000143512	HHIPL2	TRUE	TRUE
chr1	222523667	G	C	ENST00000343410	ENSG00000143512	HHIPL2	TRUE	TRUE
chr1	222523667	G	T	ENST00000343410	ENSG00000143512	HHIPL2	TRUE	TRUE
chr1	222523672	T	A	ENST00000343410	ENSG00000143512	HHIPL2	TRUE	TRUE
chr1	222523673	G	T	ENST00000343410	ENSG00000143512	HHIPL2	TRUE	TRUE
chr1	222523678	T	A	ENST00000343410	ENSG00000143512	HHIPL2	TRUE	TRUE
chr1	222523693	G	A	ENST00000343410	ENSG00000143512	HHIPL2	TRUE	TRUE
chr1	222523695	C	A	ENST00000343410	ENSG00000143512	HHIPL2	TRUE	FALSE
chr1	222523695	C	G	ENST00000343410	ENSG00000143512	HHIPL2	TRUE	FALSE
chr1	222523695	C	T	ENST00000343410	ENSG00000143512	HHIPL2	TRUE	FALSE
chr1	222523696	T	A	ENST00000343410	ENSG00000143512	HHIPL2	TRUE	FALSE
chr1	222523696	T	C	ENST00000343410	ENSG00000143512	HHIPL2	TRUE	FALSE
chr1	222523696	T	G	ENST00000343410	ENSG00000143512	HHIPL2	TRUE	FALSE
chr1	222526967	A	C	ENST00000343410	ENSG00000143512	HHIPL2	TRUE	FALSE
chr1	222526967	A	G	ENST00000343410	ENSG00000143512	HHIPL2	TRUE	FALSE
chr1	222526967	A	T	ENST00000343410	ENSG00000143512	HHIPL2	TRUE	FALSE
chr1	222526968	C	A	ENST00000343410	ENSG00000143512	HHIPL2	TRUE	FALSE
chr1	222526968	C	G	ENST00000343410	ENSG00000143512	HHIPL2	TRUE	FALSE
chr1	222526968	C	T	ENST00000343410	ENSG00000143512	HHIPL2	TRUE	FALSE
chr1	222526972	G	C	ENST00000343410	ENSG00000143512	HHIPL2	TRUE	TRUE
chr1	222526972	G	T	ENST00000343410	ENSG00000143512	HHIPL2	TRUE	TRUE
chr1	222526988	T	A	ENST00000343410	ENSG00000143512	HHIPL2	TRUE	TRUE
chr1	222526989	G	C	ENST00000343410	ENSG00000143512	HHIPL2	TRUE	TRUE
chr1	222526989	G	T	ENST00000343410	ENSG00000143512	HHIPL2	TRUE	TRUE
chr1	222527000	C	A	ENST00000343410	ENSG00000143512	HHIPL2	TRUE	TRUE
chr1	222527010	A	C	ENST00000343410	ENSG00000143512	HHIPL2	TRUE	TRUE
chr1	222527010	A	T	ENST00000343410	ENSG00000143512	HHIPL2	TRUE	TRUE
chr1	222527022	G	C	ENST00000343410	ENSG00000143512	HHIPL2	TRUE	TRUE
chr1	222527022	G	T	ENST00000343410	ENSG00000143512	HHIPL2	TRUE	TRUE
chr1	222527040	A	C	ENST00000343410	ENSG00000143512	HHIPL2	TRUE	TRUE
chr1	222527040	A	T	ENST00000343410	ENSG00000143512	HHIPL2	TRUE	TRUE
chr1	222527048	C	A	ENST00000343410	ENSG00000143512	HHIPL2	TRUE	TRUE
chr1	222527051	C	A	ENST00000343410	ENSG00000143512	HHIPL2	TRUE	FALSE
chr1	222527051	C	G	ENST00000343410	ENSG00000143512	HHIPL2	TRUE	FALSE
chr1	222527051	C	T	ENST00000343410	ENSG00000143512	HHIPL2	TRUE	FALSE
chr1	222527052	T	A	ENST00000343410	ENSG00000143512	HHIPL2	TRUE	FALSE
chr1	222527052	T	C	ENST00000343410	ENSG00000143512	HHIPL2	TRUE	FALSE
chr1	222527052	T	G	ENST00000343410	ENSG00000143512	HHIPL2	TRUE	FALSE
chr1	222531964	A	C	ENST00000343410	ENSG00000143512	HHIPL2	TRUE	FALSE
chr1	222531964	A	G	ENST00000343410	ENSG00000143512	HHIPL2	TRUE	FALSE
chr1	222531964	A	T	ENST00000343410	ENSG00000143512	HHIPL2	TRUE	FALSE
chr1	222531965	C	A	ENST00000343410	ENSG00000143512	HHIPL2	TRUE	FALSE
chr1	222531965	C	G	ENST00000343410	ENSG00000143512	HHIPL2	TRUE	FALSE
chr1	222531965	C	T	ENST00000343410	ENSG00000143512	HHIPL2	TRUE	FALSE
chr1	222531972	C	A	ENST00000343410	ENSG00000143512	HHIPL2	TRUE	TRUE
chr1	222531978	C	A	ENST00000343410	ENSG00000143512	HHIPL2	TRUE	TRUE
chr1	222531999	T	A	ENST00000343410	ENSG00000143512	HHIPL2	TRUE	TRUE
chr1	222532030	A	T	ENST00000343410	ENSG00000143512	HHIPL2	TRUE	TRUE
chr1	222532051	G	T	ENST00000343410	ENSG00000143512	HHIPL2	TRUE	TRUE
chr1	222532062	G	A	ENST00000343410	ENSG00000143512	HHIPL2	TRUE	TRUE
chr1	222532065	T	A	ENST00000343410	ENSG00000143512	HHIPL2	TRUE	TRUE
chr1	222532068	T	A	ENST00000343410	ENSG00000143512	HHIPL2	TRUE	TRUE
chr1	222532069	C	T	ENST00000343410	ENSG00000143512	HHIPL2	TRUE	TRUE
chr1	222532070	C	T	ENST00000343410	ENSG00000143512	HHIPL2	TRUE	TRUE
chr1	222532074	T	A	ENST00000343410	ENSG00000143512	HHIPL2	TRUE	TRUE
chr1	222532077	T	A	ENST00000343410	ENSG00000143512	HHIPL2	TRUE	TRUE
chr1	222532083	T	A	ENST00000343410	ENSG00000143512	HHIPL2	TRUE	TRUE
chr1	222532086	T	A	ENST00000343410	ENSG00000143512	HHIPL2	TRUE	TRUE
chr1	222532092	C	A	ENST00000343410	ENSG00000143512	HHIPL2	TRUE	TRUE
chr1	222532095	G	A	ENST00000343410	ENSG00000143512	HHIPL2	TRUE	TRUE
chr1	222532097	A	T	ENST00000343410	ENSG00000143512	HHIPL2	TRUE	TRUE
chr1	222532110	G	A	ENST00000343410	ENSG00000143512	HHIPL2	TRUE	TRUE
chr1	222532112	C	A	ENST00000343410	ENSG00000143512	HHIPL2	TRUE	FALSE
chr1	222532112	C	G	ENST00000343410	ENSG00000143512	HHIPL2	TRUE	FALSE
chr1	222532112	C	T	ENST00000343410	ENSG00000143512	HHIPL2	TRUE	FALSE
chr1	222532113	T	A	ENST00000343410	ENSG00000143512	HHIPL2	TRUE	FALSE
chr1	222532113	T	C	ENST00000343410	ENSG00000143512	HHIPL2	TRUE	FALSE
chr1	222532113	T	G	ENST00000343410	ENSG00000143512	HHIPL2	TRUE	FALSE
chr1	222538646	A	C	ENST00000343410	ENSG00000143512	HHIPL2	TRUE	FALSE
chr1	222538646	A	G	ENST00000343410	ENSG00000143512	HHIPL2	TRUE	FALSE
chr1	222538646	A	T	ENST00000343410	ENSG00000143512	HHIPL2	TRUE	FALSE
chr1	222538647	C	A	ENST00000343410	ENSG00000143512	HHIPL2	TRUE	FALSE
chr1	222538647	C	G	ENST00000343410	ENSG00000143512	HHIPL2	TRUE	FALSE
chr1	222538647	C	T	ENST00000343410	ENSG00000143512	HHIPL2	TRUE	FALSE
chr1	222538664	C	A	ENST00000343410	ENSG00000143512	HHIPL2	TRUE	TRUE
chr1	222538671	A	C	ENST00000343410	ENSG00000143512	HHIPL2	TRUE	TRUE
chr1	222538671	A	T	ENST00000343410	ENSG00000143512	HHIPL2	TRUE	TRUE
chr1	222538697	C	A	ENST00000343410	ENSG00000143512	HHIPL2	TRUE	TRUE
chr1	222538698	A	T	ENST00000343410	ENSG00000143512	HHIPL2	TRUE	TRUE
chr1	222538707	A	C	ENST00000343410	ENSG00000143512	HHIPL2	TRUE	TRUE
chr1	222538707	A	T	ENST00000343410	ENSG00000143512	HHIPL2	TRUE	TRUE
chr1	222538713	A	C	ENST00000343410	ENSG00000143512	HHIPL2	TRUE	TRUE
chr1	222538713	A	T	ENST00000343410	ENSG00000143512	HHIPL2	TRUE	TRUE
chr1	222538721	C	A	ENST00000343410	ENSG00000143512	HHIPL2	TRUE	TRUE
chr1	222538729	G	C	ENST00000343410	ENSG00000143512	HHIPL2	TRUE	TRUE
chr1	222538729	G	T	ENST00000343410	ENSG00000143512	HHIPL2	TRUE	TRUE
chr1	222538733	T	A	ENST00000343410	ENSG00000143512	HHIPL2	TRUE	TRUE
chr1	222538749	A	C	ENST00000343410	ENSG00000143512	HHIPL2	TRUE	TRUE
chr1	222538749	A	T	ENST00000343410	ENSG00000143512	HHIPL2	TRUE	TRUE
chr1	222538755	A	C	ENST00000343410	ENSG00000143512	HHIPL2	TRUE	TRUE
chr1	222538755	A	T	ENST00000343410	ENSG00000143512	HHIPL2	TRUE	TRUE
chr1	222538775	C	A	ENST00000343410	ENSG00000143512	HHIPL2	TRUE	FALSE
chr1	222538775	C	G	ENST00000343410	ENSG00000143512	HHIPL2	TRUE	FALSE
chr1	222538775	C	T	ENST00000343410	ENSG00000143512	HHIPL2	TRUE	FALSE
chr1	222538776	T	A	ENST00000343410	ENSG00000143512	HHIPL2	TRUE	FALSE
chr1	222538776	T	C	ENST00000343410	ENSG00000143512	HHIPL2	TRUE	FALSE
chr1	222538776	T	G	ENST00000343410	ENSG00000143512	HHIPL2	TRUE	FALSE
chr1	222540008	A	C	ENST00000343410	ENSG00000143512	HHIPL2	TRUE	FALSE
chr1	222540008	A	G	ENST00000343410	ENSG00000143512	HHIPL2	TRUE	FALSE
chr1	222540008	A	T	ENST00000343410	ENSG00000143512	HHIPL2	TRUE	FALSE
chr1	222540009	C	A	ENST00000343410	ENSG00000143512	HHIPL2	TRUE	FALSE
chr1	222540009	C	G	ENST00000343410	ENSG00000143512	HHIPL2	TRUE	FALSE
chr1	222540009	C	T	ENST00000343410	ENSG00000143512	HHIPL2	TRUE	FALSE
chr1	222540012	A	T	ENST00000343410	ENSG00000143512	HHIPL2	TRUE	TRUE
chr1	222540026	A	T	ENST00000343410	ENSG00000143512	HHIPL2	TRUE	TRUE
chr1	222540034	T	A	ENST00000343410	ENSG00000143512	HHIPL2	TRUE	TRUE
chr1	222540037	T	A	ENST00000343410	ENSG00000143512	HHIPL2	TRUE	TRUE
chr1	222540041	A	C	ENST00000343410	ENSG00000143512	HHIPL2	TRUE	TRUE
chr1	222540041	A	T	ENST00000343410	ENSG00000143512	HHIPL2	TRUE	TRUE
chr1	222540044	A	T	ENST00000343410	ENSG00000143512	HHIPL2	TRUE	TRUE
chr1	222540058	C	A	ENST00000343410	ENSG00000143512	HHIPL2	TRUE	TRUE
chr1	222540061	T	A	ENST00000343410	ENSG00000143512	HHIPL2	TRUE	TRUE
chr1	222540067	T	A	ENST00000343410	ENSG00000143512	HHIPL2	TRUE	TRUE
chr1	222540068	C	T	ENST00000343410	ENSG00000143512	HHIPL2	TRUE	TRUE
chr1	222540069	C	T	ENST00000343410	ENSG00000143512	HHIPL2	TRUE	TRUE
chr1	222540074	A	C	ENST00000343410	ENSG00000143512	HHIPL2	TRUE	TRUE
chr1	222540074	A	T	ENST00000343410	ENSG00000143512	HHIPL2	TRUE	TRUE
chr1	222540082	C	A	ENST00000343410	ENSG00000143512	HHIPL2	TRUE	TRUE
chr1	222540088	T	A	ENST00000343410	ENSG00000143512	HHIPL2	TRUE	TRUE
chr1	222540090	A	T	ENST00000343410	ENSG00000143512	HHIPL2	TRUE	TRUE
chr1	222540106	C	A	ENST00000343410	ENSG00000143512	HHIPL2	TRUE	TRUE
chr1	222540109	C	A	ENST00000343410	ENSG00000143512	HHIPL2	TRUE	TRUE
chr1	222540121	G	A	ENST00000343410	ENSG00000143512	HHIPL2	TRUE	TRUE
chr1	222540134	A	T	ENST00000343410	ENSG00000143512	HHIPL2	TRUE	TRUE
chr1	222540151	G	A	ENST00000343410	ENSG00000143512	HHIPL2	TRUE	TRUE
chr1	222540157	G	A	ENST00000343410	ENSG00000143512	HHIPL2	TRUE	TRUE
chr1	222540178	G	A	ENST00000343410	ENSG00000143512	HHIPL2	TRUE	TRUE
chr1	222540188	A	T	ENST00000343410	ENSG00000143512	HHIPL2	TRUE	TRUE
chr1	222540194	C	T	ENST00000343410	ENSG00000143512	HHIPL2	TRUE	TRUE
chr1	222540195	C	T	ENST00000343410	ENSG00000143512	HHIPL2	TRUE	TRUE
chr1	222540212	A	C	ENST00000343410	ENSG00000143512	HHIPL2	TRUE	TRUE
chr1	222540212	A	T	ENST00000343410	ENSG00000143512	HHIPL2	TRUE	TRUE
chr1	222540218	A	C	ENST00000343410	ENSG00000143512	HHIPL2	TRUE	TRUE
chr1	222540218	A	T	ENST00000343410	ENSG00000143512	HHIPL2	TRUE	TRUE
chr1	222540244	C	A	ENST00000343410	ENSG00000143512	HHIPL2	TRUE	TRUE
chr1	222540264	G	T	ENST00000343410	ENSG00000143512	HHIPL2	TRUE	TRUE
chr1	222540274	G	A	ENST00000343410	ENSG00000143512	HHIPL2	TRUE	TRUE
chr1	222540275	G	C	ENST00000343410	ENSG00000143512	HHIPL2	TRUE	TRUE
chr1	222540275	G	T	ENST00000343410	ENSG00000143512	HHIPL2	TRUE	TRUE
chr1	222540283	T	A	ENST00000343410	ENSG00000143512	HHIPL2	TRUE	TRUE
chr1	222540291	G	C	ENST00000343410	ENSG00000143512	HHIPL2	TRUE	TRUE
chr1	222540291	G	T	ENST00000343410	ENSG00000143512	HHIPL2	TRUE	TRUE
chr1	222540318	A	C	ENST00000343410	ENSG00000143512	HHIPL2	TRUE	TRUE
chr1	222540318	A	T	ENST00000343410	ENSG00000143512	HHIPL2	TRUE	TRUE
chr1	222540325	T	A	ENST00000343410	ENSG00000143512	HHIPL2	TRUE	TRUE
chr1	222540328	C	A	ENST00000343410	ENSG00000143512	HHIPL2	TRUE	TRUE
chr1	222540342	C	A	ENST00000343410	ENSG00000143512	HHIPL2	TRUE	FALSE
chr1	222540342	C	G	ENST00000343410	ENSG00000143512	HHIPL2	TRUE	FALSE
chr1	222540342	C	T	ENST00000343410	ENSG00000143512	HHIPL2	TRUE	FALSE
chr1	222540343	T	A	ENST00000343410	ENSG00000143512	HHIPL2	TRUE	FALSE
chr1	222540343	T	C	ENST00000343410	ENSG00000143512	HHIPL2	TRUE	FALSE
chr1	222540343	T	G	ENST00000343410	ENSG00000143512	HHIPL2	TRUE	FALSE
chr1	222542010	A	C	ENST00000343410	ENSG00000143512	HHIPL2	TRUE	FALSE
chr1	222542010	A	G	ENST00000343410	ENSG00000143512	HHIPL2	TRUE	FALSE
chr1	222542010	A	T	ENST00000343410	ENSG00000143512	HHIPL2	TRUE	FALSE
chr1	222542011	C	A	ENST00000343410	ENSG00000143512	HHIPL2	TRUE	FALSE
chr1	222542011	C	G	ENST00000343410	ENSG00000143512	HHIPL2	TRUE	FALSE
chr1	222542011	C	T	ENST00000343410	ENSG00000143512	HHIPL2	TRUE	FALSE
chr1	222542013	T	A	ENST00000343410	ENSG00000143512	HHIPL2	TRUE	TRUE
chr1	222542019	G	A	ENST00000343410	ENSG00000143512	HHIPL2	TRUE	TRUE
chr1	222542028	C	A	ENST00000343410	ENSG00000143512	HHIPL2	TRUE	TRUE
chr1	222542049	C	A	ENST00000343410	ENSG00000143512	HHIPL2	TRUE	TRUE
chr1	222542055	G	A	ENST00000343410	ENSG00000143512	HHIPL2	TRUE	TRUE
chr1	222542058	C	A	ENST00000343410	ENSG00000143512	HHIPL2	TRUE	TRUE
chr1	222542077	G	C	ENST00000343410	ENSG00000143512	HHIPL2	TRUE	TRUE
chr1	222542077	G	T	ENST00000343410	ENSG00000143512	HHIPL2	TRUE	TRUE
chr1	222542083	A	C	ENST00000343410	ENSG00000143512	HHIPL2	TRUE	TRUE
chr1	222542083	A	T	ENST00000343410	ENSG00000143512	HHIPL2	TRUE	TRUE
chr1	222542109	G	A	ENST00000343410	ENSG00000143512	HHIPL2	TRUE	TRUE
chr1	222542112	C	A	ENST00000343410	ENSG00000143512	HHIPL2	TRUE	TRUE
chr1	222542126	G	C	ENST00000343410	ENSG00000143512	HHIPL2	TRUE	TRUE
chr1	222542126	G	T	ENST00000343410	ENSG00000143512	HHIPL2	TRUE	TRUE
chr1	222542136	C	A	ENST00000343410	ENSG00000143512	HHIPL2	TRUE	TRUE
chr1	222542139	C	A	ENST00000343410	ENSG00000143512	HHIPL2	TRUE	TRUE
chr1	222542145	C	A	ENST00000343410	ENSG00000143512	HHIPL2	TRUE	TRUE
chr1	222542147	A	T	ENST00000343410	ENSG00000143512	HHIPL2	TRUE	TRUE
chr1	222542156	C	A	ENST00000343410	ENSG00000143512	HHIPL2	TRUE	FALSE
chr1	222542156	C	G	ENST00000343410	ENSG00000143512	HHIPL2	TRUE	FALSE
chr1	222542156	C	T	ENST00000343410	ENSG00000143512	HHIPL2	TRUE	FALSE
chr1	222542157	T	A	ENST00000343410	ENSG00000143512	HHIPL2	TRUE	FALSE
chr1	222542157	T	C	ENST00000343410	ENSG00000143512	HHIPL2	TRUE	FALSE
chr1	222542157	T	G	ENST00000343410	ENSG00000143512	HHIPL2	TRUE	FALSE
chr1	222543535	A	C	ENST00000343410	ENSG00000143512	HHIPL2	FALSE	FALSE
chr1	222543535	A	G	ENST00000343410	ENSG00000143512	HHIPL2	FALSE	FALSE
chr1	222543535	A	T	ENST00000343410	ENSG00000143512	HHIPL2	FALSE	FALSE
chr1	222543536	C	A	ENST00000343410	ENSG00000143512	HHIPL2	FALSE	FALSE
chr1	222543536	C	G	ENST00000343410	ENSG00000143512	HHIPL2	FALSE	FALSE
chr1	222543536	C	T	ENST00000343410	ENSG00000143512	HHIPL2	FALSE	FALSE
chr1	222543541	C	A	ENST00000343410	ENSG00000143512	HHIPL2	TRUE	TRUE
chr1	222543543	G	C	ENST00000343410	ENSG00000143512	HHIPL2	TRUE	TRUE
chr1	222543543	G	T	ENST00000343410	ENSG00000143512	HHIPL2	TRUE	TRUE
chr1	222543547	T	A	ENST00000343410	ENSG00000143512	HHIPL2	TRUE	TRUE
chr1	222543559	T	A	ENST00000343410	ENSG00000143512	HHIPL2	TRUE	TRUE
chr1	222543583	T	A	ENST00000343410	ENSG00000143512	HHIPL2	TRUE	TRUE
chr1	222543589	C	A	ENST00000343410	ENSG00000143512	HHIPL2	TRUE	TRUE
chr1	222543598	G	A	ENST00000343410	ENSG00000143512	HHIPL2	TRUE	TRUE
chr1	222543604	T	A	ENST00000343410	ENSG00000143512	HHIPL2	TRUE	TRUE
chr1	222543607	C	A	ENST00000343410	ENSG00000143512	HHIPL2	TRUE	TRUE
chr1	222543613	T	A	ENST00000343410	ENSG00000143512	HHIPL2	TRUE	TRUE
chr1	222543616	T	A	ENST00000343410	ENSG00000143512	HHIPL2	TRUE	TRUE
chr1	222543619	T	A	ENST00000343410	ENSG00000143512	HHIPL2	TRUE	TRUE
chr1	222543626	G	T	ENST00000343410	ENSG00000143512	HHIPL2	TRUE	TRUE
chr1	222543630	G	T	ENST00000343410	ENSG00000143512	HHIPL2	TRUE	TRUE
chr1	222543632	A	C	ENST00000343410	ENSG00000143512	HHIPL2	TRUE	TRUE
chr1	222543632	A	T	ENST00000343410	ENSG00000143512	HHIPL2	TRUE	TRUE
chr1	222543635	A	C	ENST00000343410	ENSG00000143512	HHIPL2	TRUE	TRUE
chr1	222543635	A	T	ENST00000343410	ENSG00000143512	HHIPL2	TRUE	TRUE
chr1	222543641	A	C	ENST00000343410	ENSG00000143512	HHIPL2	TRUE	TRUE
chr1	222543641	A	T	ENST00000343410	ENSG00000143512	HHIPL2	TRUE	TRUE
chr1	222543649	T	A	ENST00000343410	ENSG00000143512	HHIPL2	TRUE	TRUE
chr1	222543667	T	A	ENST00000343410	ENSG00000143512	HHIPL2	TRUE	TRUE
chr1	222543681	A	T	ENST00000343410	ENSG00000143512	HHIPL2	TRUE	TRUE
chr1	222543687	A	T	ENST00000343410	ENSG00000143512	HHIPL2	TRUE	TRUE
chr1	222543697	T	A	ENST00000343410	ENSG00000143512	HHIPL2	TRUE	TRUE
chr1	222543700	C	A	ENST00000343410	ENSG00000143512	HHIPL2	TRUE	TRUE
chr1	222543710	C	T	ENST00000343410	ENSG00000143512	HHIPL2	TRUE	TRUE
chr1	222543711	C	T	ENST00000343410	ENSG00000143512	HHIPL2	TRUE	TRUE
chr1	222543723	A	T	ENST00000343410	ENSG00000143512	HHIPL2	TRUE	TRUE
chr1	222543736	T	A	ENST00000343410	ENSG00000143512	HHIPL2	TRUE	TRUE
chr1	222543754	G	A	ENST00000343410	ENSG00000143512	HHIPL2	TRUE	TRUE
chr1	222543757	C	A	ENST00000343410	ENSG00000143512	HHIPL2	TRUE	TRUE
chr1	222543779	G	C	ENST00000343410	ENSG00000143512	HHIPL2	TRUE	TRUE
chr1	222543779	G	T	ENST00000343410	ENSG00000143512	HHIPL2	TRUE	TRUE
chr1	222543785	C	T	ENST00000343410	ENSG00000143512	HHIPL2	TRUE	TRUE
chr1	222543786	C	T	ENST00000343410	ENSG00000143512	HHIPL2	TRUE	TRUE
chr1	222543796	C	A	ENST00000343410	ENSG00000143512	HHIPL2	TRUE	TRUE
chr1	222543802	G	A	ENST00000343410	ENSG00000143512	HHIPL2	TRUE	TRUE
chr1	222543805	C	A	ENST00000343410	ENSG00000143512	HHIPL2	TRUE	TRUE
chr1	222543880	C	A	ENST00000343410	ENSG00000143512	HHIPL2	TRUE	TRUE
chr1	222543887	G	T	ENST00000343410	ENSG00000143512	HHIPL2	TRUE	TRUE
chr1	222543895	G	A	ENST00000343410	ENSG00000143512	HHIPL2	TRUE	TRUE
chr1	222543899	G	T	ENST00000343410	ENSG00000143512	HHIPL2	TRUE	TRUE
chr1	222543907	G	A	ENST00000343410	ENSG00000143512	HHIPL2	TRUE	TRUE
chr1	222543916	G	A	ENST00000343410	ENSG00000143512	HHIPL2	TRUE	TRUE
chr1	222543944	A	C	ENST00000343410	ENSG00000143512	HHIPL2	TRUE	TRUE
chr1	222543944	A	T	ENST00000343410	ENSG00000143512	HHIPL2	TRUE	TRUE
chr1	222543971	G	T	ENST00000343410	ENSG00000143512	HHIPL2	TRUE	TRUE
chr1	222543974	A	C	ENST00000343410	ENSG00000143512	HHIPL2	TRUE	TRUE
chr1	222543974	A	T	ENST00000343410	ENSG00000143512	HHIPL2	TRUE	TRUE
chr1	222543982	T	A	ENST00000343410	ENSG00000143512	HHIPL2	TRUE	TRUE
chr1	222544004	G	T	ENST00000343410	ENSG00000143512	HHIPL2	TRUE	TRUE
chr1	222544027	C	A	ENST00000343410	ENSG00000143512	HHIPL2	TRUE	TRUE
chr1	222544036	C	A	ENST00000343410	ENSG00000143512	HHIPL2	TRUE	TRUE
chr1	222544039	G	A	ENST00000343410	ENSG00000143512	HHIPL2	TRUE	TRUE
chr1	222544074	G	C	ENST00000343410	ENSG00000143512	HHIPL2	TRUE	TRUE
chr1	222544074	G	T	ENST00000343410	ENSG00000143512	HHIPL2	TRUE	TRUE
chr1	222544079	A	T	ENST00000343410	ENSG00000143512	HHIPL2	TRUE	TRUE
chr1	222544100	G	T	ENST00000343410	ENSG00000143512	HHIPL2	TRUE	TRUE
chr1	222544103	G	C	ENST00000343410	ENSG00000143512	HHIPL2	TRUE	TRUE
chr1	222544103	G	T	ENST00000343410	ENSG00000143512	HHIPL2	TRUE	TRUE
chr1	222544112	G	T	ENST00000343410	ENSG00000143512	HHIPL2	TRUE	TRUE
chr1	222544144	G	A	ENST00000343410	ENSG00000143512	HHIPL2	TRUE	TRUE
chr1	222544153	C	A	ENST00000343410	ENSG00000143512	HHIPL2	TRUE	TRUE
chr1	222544160	G	C	ENST00000343410	ENSG00000143512	HHIPL2	TRUE	TRUE
chr1	222544160	G	T	ENST00000343410	ENSG00000143512	HHIPL2	TRUE	TRUE
chr1	222544175	G	C	ENST00000343410	ENSG00000143512	HHIPL2	TRUE	TRUE
chr1	222544175	G	T	ENST00000343410	ENSG00000143512	HHIPL2	TRUE	TRUE
chr1	222544182	G	T	ENST00000343410	ENSG00000143512	HHIPL2	TRUE	TRUE
chr1	222544184	G	T	ENST00000343410	ENSG00000143512	HHIPL2	TRUE	TRUE
chr1	222544189	C	A	ENST00000343410	ENSG00000143512	HHIPL2	TRUE	TRUE
chr1	222544190	C	A	ENST00000343410	ENSG00000143512	HHIPL2	TRUE	FALSE
chr1	222544190	C	G	ENST00000343410	ENSG00000143512	HHIPL2	TRUE	FALSE
chr1	222544190	C	T	ENST00000343410	ENSG00000143512	HHIPL2	TRUE	FALSE
chr1	222544191	T	A	ENST00000343410	ENSG00000143512	HHIPL2	TRUE	FALSE
chr1	222544191	T	C	ENST00000343410	ENSG00000143512	HHIPL2	TRUE	FALSE
chr1	222544191	T	G	ENST00000343410	ENSG00000143512	HHIPL2	TRUE	FALSE
chr1	222547722	A	C	ENST00000343410	ENSG00000143512	HHIPL2	TRUE	FALSE
chr1	222547722	A	G	ENST00000343410	ENSG00000143512	HHIPL2	TRUE	FALSE
chr1	222547722	A	T	ENST00000343410	ENSG00000143512	HHIPL2	TRUE	FALSE
chr1	222547723	C	A	ENST00000343410	ENSG00000143512	HHIPL2	TRUE	FALSE
chr1	222547723	C	G	ENST00000343410	ENSG00000143512	HHIPL2	TRUE	FALSE
chr1	222547723	C	T	ENST00000343410	ENSG00000143512	HHIPL2	TRUE	FALSE
chr1	222547726	G	A	ENST00000343410	ENSG00000143512	HHIPL2	TRUE	TRUE
chr1	222547727	G	T	ENST00000343410	ENSG00000143512	HHIPL2	TRUE	TRUE
chr1	222547741	T	A	ENST00000343410	ENSG00000143512	HHIPL2	TRUE	TRUE
chr1	222547745	G	C	ENST00000343410	ENSG00000143512	HHIPL2	TRUE	TRUE
chr1	222547745	G	T	ENST00000343410	ENSG00000143512	HHIPL2	TRUE	TRUE
chr1	222547753	C	A	ENST00000343410	ENSG00000143512	HHIPL2	TRUE	TRUE
chr1	222547754	A	T	ENST00000343410	ENSG00000143512	HHIPL2	TRUE	TRUE
chr1	222547762	C	A	ENST00000343410	ENSG00000143512	HHIPL2	TRUE	TRUE
chr1	222547768	T	A	ENST00000343410	ENSG00000143512	HHIPL2	TRUE	TRUE
chr1	222547771	T	A	ENST00000343410	ENSG00000143512	HHIPL2	TRUE	TRUE
chr1	222547781	A	C	ENST00000343410	ENSG00000143512	HHIPL2	TRUE	TRUE
chr1	222547781	A	T	ENST00000343410	ENSG00000143512	HHIPL2	TRUE	TRUE
chr1	222547786	C	A	ENST00000343410	ENSG00000143512	HHIPL2	TRUE	TRUE
chr1	222547796	C	T	ENST00000343410	ENSG00000143512	HHIPL2	TRUE	TRUE
chr1	222547797	C	T	ENST00000343410	ENSG00000143512	HHIPL2	TRUE	TRUE
chr1	222547799	G	C	ENST00000343410	ENSG00000143512	HHIPL2	TRUE	TRUE
chr1	222547799	G	T	ENST00000343410	ENSG00000143512	HHIPL2	TRUE	TRUE
chr1	222547825	T	A	ENST00000343410	ENSG00000143512	HHIPL2	TRUE	TRUE
chr1	222547831	G	A	ENST00000343410	ENSG00000143512	HHIPL2	TRUE	TRUE
chr1	222547835	A	T	ENST00000343410	ENSG00000143512	HHIPL2	TRUE	TRUE
chr1	222547838	G	T	ENST00000343410	ENSG00000143512	HHIPL2	TRUE	TRUE
chr1	222547852	C	A	ENST00000343410	ENSG00000143512	HHIPL2	TRUE	TRUE
chr1	222547853	A	C	ENST00000343410	ENSG00000143512	HHIPL2	TRUE	TRUE
chr1	222547853	A	T	ENST00000343410	ENSG00000143512	HHIPL2	TRUE	TRUE
chr1	222547862	G	T	ENST00000343410	ENSG00000143512	HHIPL2	TRUE	TRUE
chr1	222547870	C	A	ENST00000343410	ENSG00000143512	HHIPL2	TRUE	TRUE
chr1	222547888	G	A	ENST00000343410	ENSG00000143512	HHIPL2	TRUE	TRUE
chr1	222547901	G	C	ENST00000343410	ENSG00000143512	HHIPL2	TRUE	TRUE
chr1	222547901	G	T	ENST00000343410	ENSG00000143512	HHIPL2	TRUE	TRUE
chr1	222547910	G	T	ENST00000343410	ENSG00000143512	HHIPL2	TRUE	TRUE
chr1	222547915	G	A	ENST00000343410	ENSG00000143512	HHIPL2	TRUE	TRUE
chr1	222547924	C	A	ENST00000343410	ENSG00000143512	HHIPL2	TRUE	TRUE
chr1	222547927	G	A	ENST00000343410	ENSG00000143512	HHIPL2	TRUE	TRUE
chr1	222547932	A	T	ENST00000343410	ENSG00000143512	HHIPL2	TRUE	TRUE
chr1	222547942	G	A	ENST00000343410	ENSG00000143512	HHIPL2	TRUE	TRUE
chr1	222547947	A	T	ENST00000343410	ENSG00000143512	HHIPL2	TRUE	TRUE
chr1	222547950	A	T	ENST00000343410	ENSG00000143512	HHIPL2	TRUE	TRUE
chr1	222547961	G	T	ENST00000343410	ENSG00000143512	HHIPL2	TRUE	TRUE
chr1	222547967	G	T	ENST00000343410	ENSG00000143512	HHIPL2	TRUE	TRUE
chr1	222547988	C	T	ENST00000343410	ENSG00000143512	HHIPL2	TRUE	FALSE
chr1	222547989	C	T	ENST00000343410	ENSG00000143512	HHIPL2	TRUE	FALSE
chr1	222548000	G	T	ENST00000343410	ENSG00000143512	HHIPL2	FALSE	FALSE
chr1	222548015	A	T	ENST00000343410	ENSG00000143512	HHIPL2	FALSE	FALSE
chr1	222548038	T	A	ENST00000343410	ENSG00000143512	HHIPL2	FALSE	FALSE
chr1	222558668	T	A	ENST00000352967	ENSG00000143498	TAF1A	FALSE	FALSE
chr1	222558684	G	C	ENST00000352967	ENSG00000143498	TAF1A	FALSE	FALSE
chr1	222558684	G	T	ENST00000352967	ENSG00000143498	TAF1A	FALSE	FALSE
chr1	222558689	T	A	ENST00000352967	ENSG00000143498	TAF1A	FALSE	FALSE
chr1	222558692	T	A	ENST00000352967	ENSG00000143498	TAF1A	FALSE	FALSE
chr1	222558701	T	A	ENST00000352967	ENSG00000143498	TAF1A	FALSE	FALSE
chr1	222558704	T	A	ENST00000352967	ENSG00000143498	TAF1A	FALSE	FALSE
chr1	222558713	T	A	ENST00000352967	ENSG00000143498	TAF1A	FALSE	FALSE
chr1	222558719	T	A	ENST00000352967	ENSG00000143498	TAF1A	FALSE	FALSE
chr1	222558722	T	A	ENST00000352967	ENSG00000143498	TAF1A	FALSE	FALSE
chr1	222558727	A	C	ENST00000352967	ENSG00000143498	TAF1A	FALSE	FALSE
chr1	222558727	A	T	ENST00000352967	ENSG00000143498	TAF1A	FALSE	FALSE
chr1	222558734	G	A	ENST00000352967	ENSG00000143498	TAF1A	FALSE	FALSE
chr1	222558743	G	A	ENST00000352967	ENSG00000143498	TAF1A	FALSE	FALSE
chr1	222558746	T	A	ENST00000352967	ENSG00000143498	TAF1A	FALSE	FALSE
chr1	222558748	A	C	ENST00000352967	ENSG00000143498	TAF1A	FALSE	FALSE
chr1	222558748	A	T	ENST00000352967	ENSG00000143498	TAF1A	FALSE	FALSE
chr1	222558753	A	C	ENST00000352967	ENSG00000143498	TAF1A	FALSE	FALSE
chr1	222558753	A	T	ENST00000352967	ENSG00000143498	TAF1A	FALSE	FALSE
chr1	222558762	A	C	ENST00000352967	ENSG00000143498	TAF1A	FALSE	FALSE
chr1	222558762	A	T	ENST00000352967	ENSG00000143498	TAF1A	FALSE	FALSE
chr1	222558767	T	A	ENST00000352967	ENSG00000143498	TAF1A	FALSE	FALSE
chr1	222558768	A	T	ENST00000352967	ENSG00000143498	TAF1A	FALSE	FALSE
chr1	222558773	C	A	ENST00000352967	ENSG00000143498	TAF1A	TRUE	FALSE
chr1	222558773	C	G	ENST00000352967	ENSG00000143498	TAF1A	TRUE	FALSE
chr1	222558773	C	T	ENST00000352967	ENSG00000143498	TAF1A	TRUE	FALSE
chr1	222558774	T	A	ENST00000352967	ENSG00000143498	TAF1A	TRUE	FALSE
chr1	222558774	T	C	ENST00000352967	ENSG00000143498	TAF1A	TRUE	FALSE
chr1	222558774	T	G	ENST00000352967	ENSG00000143498	TAF1A	TRUE	FALSE
chr1	222561362	A	C	ENST00000352967	ENSG00000143498	TAF1A	TRUE	FALSE
chr1	222561362	A	G	ENST00000352967	ENSG00000143498	TAF1A	TRUE	FALSE
chr1	222561362	A	T	ENST00000352967	ENSG00000143498	TAF1A	TRUE	FALSE
chr1	222561363	C	A	ENST00000352967	ENSG00000143498	TAF1A	TRUE	FALSE
chr1	222561363	C	G	ENST00000352967	ENSG00000143498	TAF1A	TRUE	FALSE
chr1	222561363	C	T	ENST00000352967	ENSG00000143498	TAF1A	TRUE	FALSE
chr1	222561367	T	A	ENST00000352967	ENSG00000143498	TAF1A
chr1	222561370	C	A	ENST00000352967	ENSG00000143498	TAF1A
chr1	222561372	A	C	ENST00000352967	ENSG00000143498	TAF1A
chr1	222561372	A	T	ENST00000352967	ENSG00000143498	TAF1A
chr1	222561378	A	C	ENST00000352967	ENSG00000143498	TAF1A
chr1	222561378	A	T	ENST00000352967	ENSG00000143498	TAF1A
chr1	222561397	T	A	ENST00000352967	ENSG00000143498	TAF1A
chr1	222561400	C	A	ENST00000352967	ENSG00000143498	TAF1A	FALSE	FALSE
chr1	222561401	A	T	ENST00000352967	ENSG00000143498	TAF1A	FALSE	FALSE
chr1	222561408	A	T	ENST00000352967	ENSG00000143498	TAF1A	FALSE	FALSE
chr1	222561421	C	A	ENST00000352967	ENSG00000143498	TAF1A	TRUE	TRUE
chr1	222561424	T	A	ENST00000352967	ENSG00000143498	TAF1A	TRUE	TRUE
chr1	222561425	C	T	ENST00000352967	ENSG00000143498	TAF1A	TRUE	TRUE
chr1	222561426	C	T	ENST00000352967	ENSG00000143498	TAF1A	TRUE	TRUE
chr1	222561436	T	A	ENST00000352967	ENSG00000143498	TAF1A	TRUE	TRUE
chr1	222561440	C	T	ENST00000352967	ENSG00000143498	TAF1A	TRUE	TRUE
chr1	222561441	C	T	ENST00000352967	ENSG00000143498	TAF1A	TRUE	TRUE
chr1	222561446	G	C	ENST00000352967	ENSG00000143498	TAF1A	TRUE	TRUE
chr1	222561446	G	T	ENST00000352967	ENSG00000143498	TAF1A	TRUE	TRUE
chr1	222561467	C	T	ENST00000352967	ENSG00000143498	TAF1A	TRUE	TRUE
chr1	222561468	C	T	ENST00000352967	ENSG00000143498	TAF1A	TRUE	TRUE
chr1	222561470	C	T	ENST00000352967	ENSG00000143498	TAF1A	TRUE	TRUE
chr1	222561471	C	T	ENST00000352967	ENSG00000143498	TAF1A	TRUE	TRUE
chr1	222561478	T	A	ENST00000352967	ENSG00000143498	TAF1A	TRUE	TRUE
chr1	222561488	C	T	ENST00000352967	ENSG00000143498	TAF1A	TRUE	TRUE
chr1	222561489	C	T	ENST00000352967	ENSG00000143498	TAF1A	TRUE	TRUE
chr1	222561493	C	A	ENST00000352967	ENSG00000143498	TAF1A	TRUE	TRUE
chr1	222561496	C	A	ENST00000352967	ENSG00000143498	TAF1A	TRUE	TRUE
chr1	222561499	G	A	ENST00000352967	ENSG00000143498	TAF1A	TRUE	TRUE
chr1	222561503	C	T	ENST00000352967	ENSG00000143498	TAF1A	TRUE	TRUE
chr1	222561504	C	T	ENST00000352967	ENSG00000143498	TAF1A	TRUE	TRUE
chr1	222561519	C	A	ENST00000352967	ENSG00000143498	TAF1A	TRUE	FALSE
chr1	222561519	C	G	ENST00000352967	ENSG00000143498	TAF1A	TRUE	FALSE
chr1	222561519	C	T	ENST00000352967	ENSG00000143498	TAF1A	TRUE	FALSE
chr1	222561520	T	A	ENST00000352967	ENSG00000143498	TAF1A	TRUE	FALSE
chr1	222561520	T	C	ENST00000352967	ENSG00000143498	TAF1A	TRUE	FALSE
chr1	222561520	T	G	ENST00000352967	ENSG00000143498	TAF1A	TRUE	FALSE
chr1	222563171	A	C	ENST00000352967	ENSG00000143498	TAF1A	TRUE	FALSE
chr1	222563171	A	G	ENST00000352967	ENSG00000143498	TAF1A	TRUE	FALSE
chr1	222563171	A	T	ENST00000352967	ENSG00000143498	TAF1A	TRUE	FALSE
chr1	222563172	C	A	ENST00000352967	ENSG00000143498	TAF1A	TRUE	FALSE
chr1	222563172	C	G	ENST00000352967	ENSG00000143498	TAF1A	TRUE	FALSE
chr1	222563172	C	T	ENST00000352967	ENSG00000143498	TAF1A	TRUE	FALSE
chr1	222563174	C	A	ENST00000352967	ENSG00000143498	TAF1A	TRUE	TRUE
chr1	222563179	A	C	ENST00000352967	ENSG00000143498	TAF1A	TRUE	TRUE
chr1	222563179	A	T	ENST00000352967	ENSG00000143498	TAF1A	TRUE	TRUE
chr1	222563189	T	A	ENST00000352967	ENSG00000143498	TAF1A	TRUE	TRUE
chr1	222563193	A	C	ENST00000352967	ENSG00000143498	TAF1A	TRUE	TRUE
chr1	222563193	A	T	ENST00000352967	ENSG00000143498	TAF1A	TRUE	TRUE
chr1	222563198	T	A	ENST00000352967	ENSG00000143498	TAF1A	TRUE	TRUE
chr1	222563203	A	T	ENST00000352967	ENSG00000143498	TAF1A	TRUE	TRUE
chr1	222563205	G	C	ENST00000352967	ENSG00000143498	TAF1A	TRUE	TRUE
chr1	222563205	G	T	ENST00000352967	ENSG00000143498	TAF1A	TRUE	TRUE
chr1	222563210	T	A	ENST00000352967	ENSG00000143498	TAF1A	TRUE	TRUE
chr1	222563211	C	T	ENST00000352967	ENSG00000143498	TAF1A	TRUE	TRUE
chr1	222563212	C	T	ENST00000352967	ENSG00000143498	TAF1A	TRUE	TRUE
chr1	222563228	T	A	ENST00000352967	ENSG00000143498	TAF1A	TRUE	TRUE
chr1	222563232	G	T	ENST00000352967	ENSG00000143498	TAF1A	TRUE	TRUE
chr1	222563237	C	A	ENST00000352967	ENSG00000143498	TAF1A	TRUE	TRUE
chr1	222563248	A	C	ENST00000352967	ENSG00000143498	TAF1A	TRUE	TRUE
chr1	222563248	A	T	ENST00000352967	ENSG00000143498	TAF1A	TRUE	TRUE
chr1	222563255	C	A	ENST00000352967	ENSG00000143498	TAF1A	TRUE	TRUE
chr1	222563260	A	C	ENST00000352967	ENSG00000143498	TAF1A	TRUE	TRUE
chr1	222563260	A	T	ENST00000352967	ENSG00000143498	TAF1A	TRUE	TRUE
chr1	222563267	C	A	ENST00000352967	ENSG00000143498	TAF1A	TRUE	TRUE
chr1	222563269	A	T	ENST00000352967	ENSG00000143498	TAF1A	TRUE	TRUE
chr1	222563279	T	A	ENST00000352967	ENSG00000143498	TAF1A	TRUE	TRUE
chr1	222563288	C	A	ENST00000352967	ENSG00000143498	TAF1A	TRUE	TRUE
chr1	222563291	C	A	ENST00000352967	ENSG00000143498	TAF1A	TRUE	TRUE
chr1	222563294	T	A	ENST00000352967	ENSG00000143498	TAF1A	TRUE	TRUE
chr1	222563297	C	A	ENST00000352967	ENSG00000143498	TAF1A	TRUE	FALSE
chr1	222563297	C	G	ENST00000352967	ENSG00000143498	TAF1A	TRUE	FALSE
chr1	222563297	C	T	ENST00000352967	ENSG00000143498	TAF1A	TRUE	FALSE
chr1	222563298	T	A	ENST00000352967	ENSG00000143498	TAF1A	TRUE	FALSE
chr1	222563298	T	C	ENST00000352967	ENSG00000143498	TAF1A	TRUE	FALSE
chr1	222563298	T	G	ENST00000352967	ENSG00000143498	TAF1A	TRUE	FALSE
chr1	222564057	A	C	ENST00000352967	ENSG00000143498	TAF1A	TRUE	FALSE
chr1	222564057	A	G	ENST00000352967	ENSG00000143498	TAF1A	TRUE	FALSE
chr1	222564057	A	T	ENST00000352967	ENSG00000143498	TAF1A	TRUE	FALSE
chr1	222564058	C	A	ENST00000352967	ENSG00000143498	TAF1A	TRUE	FALSE
chr1	222564058	C	G	ENST00000352967	ENSG00000143498	TAF1A	TRUE	FALSE
chr1	222564058	C	T	ENST00000352967	ENSG00000143498	TAF1A	TRUE	FALSE
chr1	222564059	C	A	ENST00000352967	ENSG00000143498	TAF1A	TRUE	TRUE
chr1	222564061	G	C	ENST00000352967	ENSG00000143498	TAF1A	TRUE	TRUE
chr1	222564061	G	T	ENST00000352967	ENSG00000143498	TAF1A	TRUE	TRUE
chr1	222564065	T	A	ENST00000352967	ENSG00000143498	TAF1A	TRUE	TRUE
chr1	222564068	T	A	ENST00000352967	ENSG00000143498	TAF1A	TRUE	TRUE
chr1	222564073	A	C	ENST00000352967	ENSG00000143498	TAF1A	TRUE	TRUE
chr1	222564073	A	T	ENST00000352967	ENSG00000143498	TAF1A	TRUE	TRUE
chr1	222564086	C	A	ENST00000352967	ENSG00000143498	TAF1A	TRUE	TRUE
chr1	222564088	A	T	ENST00000352967	ENSG00000143498	TAF1A	TRUE	TRUE
chr1	222564094	A	T	ENST00000352967	ENSG00000143498	TAF1A	TRUE	TRUE
chr1	222564098	T	A	ENST00000352967	ENSG00000143498	TAF1A	TRUE	TRUE
chr1	222564116	G	A	ENST00000352967	ENSG00000143498	TAF1A	TRUE	TRUE
chr1	222564117	A	C	ENST00000352967	ENSG00000143498	TAF1A	TRUE	TRUE
chr1	222564117	A	T	ENST00000352967	ENSG00000143498	TAF1A	TRUE	TRUE
chr1	222564121	A	T	ENST00000352967	ENSG00000143498	TAF1A	TRUE	TRUE
chr1	222564126	C	A	ENST00000352967	ENSG00000143498	TAF1A	TRUE	FALSE
chr1	222564126	C	G	ENST00000352967	ENSG00000143498	TAF1A	TRUE	FALSE
chr1	222564126	C	T	ENST00000352967	ENSG00000143498	TAF1A	TRUE	FALSE
chr1	222564127	T	A	ENST00000352967	ENSG00000143498	TAF1A	TRUE	FALSE
chr1	222564127	T	C	ENST00000352967	ENSG00000143498	TAF1A	TRUE	FALSE
chr1	222564127	T	G	ENST00000352967	ENSG00000143498	TAF1A	TRUE	FALSE
chr1	222569508	A	C	ENST00000352967	ENSG00000143498	TAF1A	TRUE	FALSE
chr1	222569508	A	G	ENST00000352967	ENSG00000143498	TAF1A	TRUE	FALSE
chr1	222569508	A	T	ENST00000352967	ENSG00000143498	TAF1A	TRUE	FALSE
chr1	222569509	C	A	ENST00000352967	ENSG00000143498	TAF1A	TRUE	FALSE
chr1	222569509	C	G	ENST00000352967	ENSG00000143498	TAF1A	TRUE	FALSE
chr1	222569509	C	T	ENST00000352967	ENSG00000143498	TAF1A	TRUE	FALSE
chr1	222569512	T	A	ENST00000352967	ENSG00000143498	TAF1A	TRUE	TRUE
chr1	222569526	A	T	ENST00000352967	ENSG00000143498	TAF1A	TRUE	TRUE
chr1	222569530	T	A	ENST00000352967	ENSG00000143498	TAF1A	TRUE	TRUE
chr1	222569532	G	C	ENST00000352967	ENSG00000143498	TAF1A	TRUE	TRUE
chr1	222569532	G	T	ENST00000352967	ENSG00000143498	TAF1A	TRUE	TRUE
chr1	222569536	T	A	ENST00000352967	ENSG00000143498	TAF1A	TRUE	TRUE
chr1	222569545	T	A	ENST00000352967	ENSG00000143498	TAF1A	TRUE	TRUE
chr1	222569548	G	A	ENST00000352967	ENSG00000143498	TAF1A	TRUE	TRUE
chr1	222569551	T	A	ENST00000352967	ENSG00000143498	TAF1A	TRUE	TRUE
chr1	222569554	T	A	ENST00000352967	ENSG00000143498	TAF1A	TRUE	TRUE
chr1	222569564	G	C	ENST00000352967	ENSG00000143498	TAF1A	TRUE	TRUE
chr1	222569564	G	T	ENST00000352967	ENSG00000143498	TAF1A	TRUE	TRUE
chr1	222569568	A	C	ENST00000352967	ENSG00000143498	TAF1A	TRUE	TRUE
chr1	222569568	A	T	ENST00000352967	ENSG00000143498	TAF1A	TRUE	TRUE
chr1	222569570	G	C	ENST00000352967	ENSG00000143498	TAF1A	TRUE	TRUE
chr1	222569570	G	T	ENST00000352967	ENSG00000143498	TAF1A	TRUE	TRUE
chr1	222569592	G	C	ENST00000352967	ENSG00000143498	TAF1A	TRUE	TRUE
chr1	222569592	G	T	ENST00000352967	ENSG00000143498	TAF1A	TRUE	TRUE
chr1	222569602	T	A	ENST00000352967	ENSG00000143498	TAF1A	TRUE	TRUE
chr1	222569605	C	A	ENST00000352967	ENSG00000143498	TAF1A	TRUE	TRUE
chr1	222569609	A	C	ENST00000352967	ENSG00000143498	TAF1A	TRUE	TRUE
chr1	222569609	A	T	ENST00000352967	ENSG00000143498	TAF1A	TRUE	TRUE
chr1	222569615	A	C	ENST00000352967	ENSG00000143498	TAF1A	TRUE	TRUE
chr1	222569615	A	T	ENST00000352967	ENSG00000143498	TAF1A	TRUE	TRUE
chr1	222569632	C	A	ENST00000352967	ENSG00000143498	TAF1A	TRUE	TRUE
chr1	222569635	G	A	ENST00000352967	ENSG00000143498	TAF1A	TRUE	TRUE
chr1	222569641	C	A	ENST00000352967	ENSG00000143498	TAF1A	TRUE	TRUE
chr1	222569647	G	A	ENST00000352967	ENSG00000143498	TAF1A	TRUE	TRUE
chr1	222569654	A	C	ENST00000352967	ENSG00000143498	TAF1A	TRUE	TRUE
chr1	222569654	A	T	ENST00000352967	ENSG00000143498	TAF1A	TRUE	TRUE
chr1	222569662	C	A	ENST00000352967	ENSG00000143498	TAF1A	TRUE	TRUE
chr1	222569669	C	A	ENST00000352967	ENSG00000143498	TAF1A	TRUE	FALSE
chr1	222569669	C	G	ENST00000352967	ENSG00000143498	TAF1A	TRUE	FALSE
chr1	222569669	C	T	ENST00000352967	ENSG00000143498	TAF1A	TRUE	FALSE
chr1	222569670	T	A	ENST00000352967	ENSG00000143498	TAF1A	TRUE	FALSE
chr1	222569670	T	C	ENST00000352967	ENSG00000143498	TAF1A	TRUE	FALSE
chr1	222569670	T	G	ENST00000352967	ENSG00000143498	TAF1A	TRUE	FALSE
chr1	222570533	A	C	ENST00000352967	ENSG00000143498	TAF1A	TRUE	FALSE
chr1	222570533	A	G	ENST00000352967	ENSG00000143498	TAF1A	FALSE	FALSE
chr1	222570533	A	T	ENST00000352967	ENSG00000143498	TAF1A	TRUE	FALSE
chr1	222570534	C	A	ENST00000352967	ENSG00000143498	TAF1A	TRUE	FALSE
chr1	222570534	C	G	ENST00000352967	ENSG00000143498	TAF1A	TRUE	FALSE
chr1	222570534	C	T	ENST00000352967	ENSG00000143498	TAF1A	TRUE	FALSE
chr1	222570537	C	A	ENST00000352967	ENSG00000143498	TAF1A	TRUE	TRUE
chr1	222570541	A	C	ENST00000352967	ENSG00000143498	TAF1A	TRUE	TRUE
chr1	222570541	A	T	ENST00000352967	ENSG00000143498	TAF1A	TRUE	TRUE
chr1	222570549	T	A	ENST00000352967	ENSG00000143498	TAF1A	TRUE	TRUE
chr1	222570562	C	T	ENST00000352967	ENSG00000143498	TAF1A	TRUE	TRUE
chr1	222570563	C	T	ENST00000352967	ENSG00000143498	TAF1A	TRUE	TRUE
chr1	222570570	C	A	ENST00000352967	ENSG00000143498	TAF1A	TRUE	TRUE
chr1	222570579	T	A	ENST00000352967	ENSG00000143498	TAF1A	TRUE	TRUE
chr1	222570584	A	T	ENST00000352967	ENSG00000143498	TAF1A	TRUE	TRUE
chr1	222570609	T	A	ENST00000352967	ENSG00000143498	TAF1A	TRUE	TRUE
chr1	222570610	C	T	ENST00000352967	ENSG00000143498	TAF1A	TRUE	TRUE
chr1	222570611	C	T	ENST00000352967	ENSG00000143498	TAF1A	TRUE	TRUE
chr1	222570633	G	A	ENST00000352967	ENSG00000143498	TAF1A	TRUE	TRUE
chr1	222570646	G	C	ENST00000352967	ENSG00000143498	TAF1A	TRUE	TRUE
chr1	222570646	G	T	ENST00000352967	ENSG00000143498	TAF1A	TRUE	TRUE
chr1	222570652	A	C	ENST00000352967	ENSG00000143498	TAF1A	TRUE	TRUE
chr1	222570652	A	T	ENST00000352967	ENSG00000143498	TAF1A	TRUE	TRUE
chr1	222570663	T	A	ENST00000352967	ENSG00000143498	TAF1A	TRUE	TRUE
chr1	222570666	C	A	ENST00000352967	ENSG00000143498	TAF1A	TRUE	FALSE
chr1	222570666	C	G	ENST00000352967	ENSG00000143498	TAF1A	TRUE	FALSE
chr1	222570666	C	T	ENST00000352967	ENSG00000143498	TAF1A	TRUE	FALSE
chr1	222570667	T	A	ENST00000352967	ENSG00000143498	TAF1A	TRUE	FALSE
chr1	222570667	T	C	ENST00000352967	ENSG00000143498	TAF1A	TRUE	FALSE
chr1	222570667	T	G	ENST00000352967	ENSG00000143498	TAF1A	TRUE	FALSE
chr1	222577443	A	C	ENST00000352967	ENSG00000143498	TAF1A	TRUE	FALSE
chr1	222577443	A	G	ENST00000352967	ENSG00000143498	TAF1A	TRUE	FALSE
chr1	222577443	A	T	ENST00000352967	ENSG00000143498	TAF1A	TRUE	FALSE
chr1	222577444	C	A	ENST00000352967	ENSG00000143498	TAF1A	TRUE	FALSE
chr1	222577444	C	G	ENST00000352967	ENSG00000143498	TAF1A	TRUE	FALSE
chr1	222577444	C	T	ENST00000352967	ENSG00000143498	TAF1A	TRUE	FALSE
chr1	222577451	T	A	ENST00000352967	ENSG00000143498	TAF1A	TRUE	TRUE
chr1	222577453	G	C	ENST00000352967	ENSG00000143498	TAF1A	TRUE	TRUE
chr1	222577453	G	T	ENST00000352967	ENSG00000143498	TAF1A	TRUE	TRUE
chr1	222577456	A	T	ENST00000352967	ENSG00000143498	TAF1A	TRUE	TRUE
chr1	222577460	C	A	ENST00000352967	ENSG00000143498	TAF1A	TRUE	TRUE
chr1	222577466	T	A	ENST00000352967	ENSG00000143498	TAF1A	TRUE	TRUE
chr1	222577469	T	A	ENST00000352967	ENSG00000143498	TAF1A	TRUE	TRUE
chr1	222577472	C	A	ENST00000352967	ENSG00000143498	TAF1A	TRUE	TRUE
chr1	222577476	C	T	ENST00000352967	ENSG00000143498	TAF1A	TRUE	TRUE
chr1	222577477	C	T	ENST00000352967	ENSG00000143498	TAF1A	TRUE	TRUE
chr1	222577482	A	C	ENST00000352967	ENSG00000143498	TAF1A	TRUE	TRUE
chr1	222577482	A	T	ENST00000352967	ENSG00000143498	TAF1A	TRUE	TRUE
chr1	222577485	A	C	ENST00000352967	ENSG00000143498	TAF1A	TRUE	TRUE
chr1	222577485	A	T	ENST00000352967	ENSG00000143498	TAF1A	TRUE	TRUE
chr1	222577490	G	A	ENST00000352967	ENSG00000143498	TAF1A	TRUE	TRUE
chr1	222577492	A	C	ENST00000352967	ENSG00000143498	TAF1A	TRUE	TRUE
chr1	222577492	A	T	ENST00000352967	ENSG00000143498	TAF1A	TRUE	TRUE
chr1	222577502	T	A	ENST00000352967	ENSG00000143498	TAF1A	TRUE	TRUE
chr1	222577503	A	C	ENST00000352967	ENSG00000143498	TAF1A	TRUE	TRUE
chr1	222577503	A	T	ENST00000352967	ENSG00000143498	TAF1A	TRUE	TRUE
chr1	222577511	G	A	ENST00000352967	ENSG00000143498	TAF1A	TRUE	TRUE
chr1	222577525	A	C	ENST00000352967	ENSG00000143498	TAF1A	TRUE	TRUE
chr1	222577525	A	T	ENST00000352967	ENSG00000143498	TAF1A	TRUE	TRUE
chr1	222577532	C	A	ENST00000352967	ENSG00000143498	TAF1A	TRUE	TRUE
chr1	222577550	C	A	ENST00000352967	ENSG00000143498	TAF1A	TRUE	TRUE
chr1	222577559	T	A	ENST00000352967	ENSG00000143498	TAF1A	TRUE	TRUE
chr1	222577560	C	T	ENST00000352967	ENSG00000143498	TAF1A	TRUE	TRUE
chr1	222577561	C	T	ENST00000352967	ENSG00000143498	TAF1A	TRUE	TRUE
chr1	222577568	C	A	ENST00000352967	ENSG00000143498	TAF1A	TRUE	TRUE
chr1	222577574	C	A	ENST00000352967	ENSG00000143498	TAF1A	TRUE	TRUE
chr1	222577586	T	A	ENST00000352967	ENSG00000143498	TAF1A	TRUE	TRUE
chr1	222577589	T	A	ENST00000352967	ENSG00000143498	TAF1A	TRUE	TRUE
chr1	222577598	T	A	ENST00000352967	ENSG00000143498	TAF1A	TRUE	TRUE
chr1	222577607	C	A	ENST00000352967	ENSG00000143498	TAF1A	TRUE	TRUE
chr1	222577620	G	C	ENST00000352967	ENSG00000143498	TAF1A	TRUE	TRUE
chr1	222577620	G	T	ENST00000352967	ENSG00000143498	TAF1A	TRUE	TRUE
chr1	222577624	A	C	ENST00000352967	ENSG00000143498	TAF1A	TRUE	TRUE
chr1	222577624	A	T	ENST00000352967	ENSG00000143498	TAF1A	TRUE	TRUE
chr1	222577634	G	A	ENST00000352967	ENSG00000143498	TAF1A	TRUE	TRUE
chr1	222577636	A	C	ENST00000352967	ENSG00000143498	TAF1A	TRUE	TRUE
chr1	222577636	A	T	ENST00000352967	ENSG00000143498	TAF1A	TRUE	TRUE
chr1	222577644	C	A	ENST00000352967	ENSG00000143498	TAF1A	TRUE	FALSE
chr1	222577644	C	G	ENST00000352967	ENSG00000143498	TAF1A	TRUE	FALSE
chr1	222577644	C	T	ENST00000352967	ENSG00000143498	TAF1A	TRUE	FALSE
chr1	222577645	T	A	ENST00000352967	ENSG00000143498	TAF1A	TRUE	FALSE
chr1	222577645	T	C	ENST00000352967	ENSG00000143498	TAF1A	TRUE	FALSE
chr1	222577645	T	G	ENST00000352967	ENSG00000143498	TAF1A	TRUE	FALSE
chr1	222579757	A	C	ENST00000352967	ENSG00000143498	TAF1A	TRUE	FALSE
chr1	222579757	A	G	ENST00000352967	ENSG00000143498	TAF1A	TRUE	FALSE
chr1	222579757	A	T	ENST00000352967	ENSG00000143498	TAF1A	TRUE	FALSE
chr1	222579758	C	A	ENST00000352967	ENSG00000143498	TAF1A	TRUE	FALSE
chr1	222579758	C	G	ENST00000352967	ENSG00000143498	TAF1A	TRUE	FALSE
chr1	222579758	C	T	ENST00000352967	ENSG00000143498	TAF1A	TRUE	FALSE
chr1	222579761	T	A	ENST00000352967	ENSG00000143498	TAF1A	TRUE	TRUE
chr1	222579763	A	C	ENST00000352967	ENSG00000143498	TAF1A	TRUE	TRUE
chr1	222579763	A	T	ENST00000352967	ENSG00000143498	TAF1A	TRUE	TRUE
chr1	222579765	A	C	ENST00000352967	ENSG00000143498	TAF1A	TRUE	TRUE
chr1	222579765	A	T	ENST00000352967	ENSG00000143498	TAF1A	TRUE	TRUE
chr1	222579788	T	A	ENST00000352967	ENSG00000143498	TAF1A	TRUE	TRUE
chr1	222579818	C	A	ENST00000352967	ENSG00000143498	TAF1A	TRUE	TRUE
chr1	222579830	T	A	ENST00000352967	ENSG00000143498	TAF1A	TRUE	TRUE
chr1	222579837	A	C	ENST00000352967	ENSG00000143498	TAF1A	TRUE	TRUE
chr1	222579837	A	T	ENST00000352967	ENSG00000143498	TAF1A	TRUE	TRUE
chr1	222579851	C	A	ENST00000352967	ENSG00000143498	TAF1A	TRUE	TRUE
chr1	222579857	C	A	ENST00000352967	ENSG00000143498	TAF1A	TRUE	TRUE
chr1	222579863	T	A	ENST00000352967	ENSG00000143498	TAF1A	TRUE	TRUE
chr1	222579864	C	T	ENST00000352967	ENSG00000143498	TAF1A	TRUE	TRUE
chr1	222579865	C	T	ENST00000352967	ENSG00000143498	TAF1A	TRUE	TRUE
chr1	222579873	C	A	ENST00000352967	ENSG00000143498	TAF1A	TRUE	FALSE
chr1	222579873	C	G	ENST00000352967	ENSG00000143498	TAF1A	TRUE	FALSE
chr1	222579873	C	T	ENST00000352967	ENSG00000143498	TAF1A	TRUE	FALSE
chr1	222579874	T	A	ENST00000352967	ENSG00000143498	TAF1A	TRUE	FALSE
chr1	222579874	T	C	ENST00000352967	ENSG00000143498	TAF1A	TRUE	FALSE
chr1	222579874	T	G	ENST00000352967	ENSG00000143498	TAF1A	TRUE	FALSE
chr1	222584126	A	C	ENST00000352967	ENSG00000143498	TAF1A	TRUE	FALSE
chr1	222584126	A	G	ENST00000352967	ENSG00000143498	TAF1A	TRUE	FALSE
chr1	222584126	A	T	ENST00000352967	ENSG00000143498	TAF1A	TRUE	FALSE
chr1	222584127	C	A	ENST00000352967	ENSG00000143498	TAF1A	TRUE	FALSE
chr1	222584127	C	G	ENST00000352967	ENSG00000143498	TAF1A	TRUE	FALSE
chr1	222584127	C	T	ENST00000352967	ENSG00000143498	TAF1A	TRUE	FALSE
chr1	222584130	C	A	ENST00000352967	ENSG00000143498	TAF1A	TRUE	TRUE
chr1	222584142	G	A	ENST00000352967	ENSG00000143498	TAF1A	TRUE	TRUE
chr1	222584148	T	A	ENST00000352967	ENSG00000143498	TAF1A	TRUE	TRUE
chr1	222584149	G	C	ENST00000352967	ENSG00000143498	TAF1A	TRUE	TRUE
chr1	222584149	G	T	ENST00000352967	ENSG00000143498	TAF1A	TRUE	TRUE
chr1	222584159	G	C	ENST00000352967	ENSG00000143498	TAF1A	TRUE	TRUE
chr1	222584159	G	T	ENST00000352967	ENSG00000143498	TAF1A	TRUE	TRUE
chr1	222584166	C	A	ENST00000352967	ENSG00000143498	TAF1A	TRUE	TRUE
chr1	222584168	A	T	ENST00000352967	ENSG00000143498	TAF1A	TRUE	TRUE
chr1	222584175	G	A	ENST00000352967	ENSG00000143498	TAF1A	TRUE	TRUE
chr1	222584179	A	C	ENST00000352967	ENSG00000143498	TAF1A	TRUE	TRUE
chr1	222584179	A	T	ENST00000352967	ENSG00000143498	TAF1A	TRUE	TRUE
chr1	222584185	G	C	ENST00000352967	ENSG00000143498	TAF1A	TRUE	TRUE
chr1	222584185	G	T	ENST00000352967	ENSG00000143498	TAF1A	TRUE	TRUE
chr1	222584191	G	C	ENST00000352967	ENSG00000143498	TAF1A	TRUE	TRUE
chr1	222584191	G	T	ENST00000352967	ENSG00000143498	TAF1A	TRUE	TRUE
chr1	222584196	C	A	ENST00000352967	ENSG00000143498	TAF1A	TRUE	TRUE
chr1	222584205	G	A	ENST00000352967	ENSG00000143498	TAF1A	TRUE	TRUE
chr1	222584208	G	A	ENST00000352967	ENSG00000143498	TAF1A	TRUE	TRUE
chr1	222584209	C	T	ENST00000352967	ENSG00000143498	TAF1A	TRUE	TRUE
chr1	222584210	C	T	ENST00000352967	ENSG00000143498	TAF1A	TRUE	TRUE
chr1	222584214	G	A	ENST00000352967	ENSG00000143498	TAF1A	TRUE	TRUE
chr1	222584220	T	A	ENST00000352967	ENSG00000143498	TAF1A	TRUE	TRUE
chr1	222584232	C	A	ENST00000352967	ENSG00000143498	TAF1A	TRUE	TRUE
chr1	222584235	G	A	ENST00000352967	ENSG00000143498	TAF1A	TRUE	TRUE
chr1	222584246	A	C	ENST00000352967	ENSG00000143498	TAF1A	TRUE	TRUE
chr1	222584246	A	T	ENST00000352967	ENSG00000143498	TAF1A	TRUE	TRUE
chr1	222584248	A	T	ENST00000352967	ENSG00000143498	TAF1A	TRUE	TRUE
chr1	222584265	G	A	ENST00000352967	ENSG00000143498	TAF1A	TRUE	TRUE
chr1	222584277	T	A	ENST00000352967	ENSG00000143498	TAF1A	TRUE	TRUE
chr1	222584286	T	A	ENST00000352967	ENSG00000143498	TAF1A	TRUE	TRUE
chr1	222584292	C	A	ENST00000352967	ENSG00000143498	TAF1A	TRUE	TRUE
chr1	222584298	C	A	ENST00000352967	ENSG00000143498	TAF1A	TRUE	FALSE
chr1	222584298	C	G	ENST00000352967	ENSG00000143498	TAF1A	TRUE	FALSE
chr1	222584298	C	T	ENST00000352967	ENSG00000143498	TAF1A	TRUE	FALSE
chr1	222584299	T	A	ENST00000352967	ENSG00000143498	TAF1A	TRUE	FALSE
chr1	222584299	T	C	ENST00000352967	ENSG00000143498	TAF1A	TRUE	FALSE
chr1	222584299	T	G	ENST00000352967	ENSG00000143498	TAF1A	TRUE	FALSE
chr1	222588441	A	C	ENST00000352967	ENSG00000143498	TAF1A	TRUE	FALSE
chr1	222588441	A	G	ENST00000352967	ENSG00000143498	TAF1A	FALSE	FALSE
chr1	222588441	A	T	ENST00000352967	ENSG00000143498	TAF1A	TRUE	TRUE
chr1	222588442	C	A	ENST00000352967	ENSG00000143498	TAF1A	TRUE	FALSE
chr1	222588442	C	G	ENST00000352967	ENSG00000143498	TAF1A	TRUE	TRUE
chr1	222588442	C	T	ENST00000352967	ENSG00000143498	TAF1A	TRUE	FALSE
chr1	222588452	C	A	ENST00000352967	ENSG00000143498	TAF1A	TRUE	TRUE
chr1	222588456	G	C	ENST00000352967	ENSG00000143498	TAF1A	TRUE	TRUE
chr1	222588456	G	T	ENST00000352967	ENSG00000143498	TAF1A	TRUE	TRUE
chr1	222588464	G	A	ENST00000352967	ENSG00000143498	TAF1A	TRUE	TRUE
chr1	222588468	C	T	ENST00000352967	ENSG00000143498	TAF1A	TRUE	TRUE
chr1	222588469	C	T	ENST00000352967	ENSG00000143498	TAF1A	TRUE	TRUE
chr1	222588485	C	A	ENST00000352967	ENSG00000143498	TAF1A	TRUE	TRUE
chr1	222588509	C	A	ENST00000352967	ENSG00000143498	TAF1A	TRUE	FALSE
chr1	222588515	C	A	ENST00000352967	ENSG00000143498	TAF1A	FALSE	FALSE
chr1	222588518	C	A	ENST00000352967	ENSG00000143498	TAF1A	FALSE	FALSE
chr1	222588539	T	A	ENST00000352967	ENSG00000143498	TAF1A	FALSE	FALSE
chr1	222588541	A	C	ENST00000352967	ENSG00000143498	TAF1A	FALSE	FALSE
chr1	222588541	A	T	ENST00000352967	ENSG00000143498	TAF1A	FALSE	FALSE
chr1	222588545	C	A	ENST00000352967	ENSG00000143498	TAF1A	FALSE	FALSE
chr1	222588548	C	A	ENST00000352967	ENSG00000143498	TAF1A	FALSE	FALSE
chr1	222588566	C	A	ENST00000352967	ENSG00000143498	TAF1A	TRUE	FALSE
chr1	222588566	C	G	ENST00000352967	ENSG00000143498	TAF1A	TRUE	FALSE
chr1	222588566	C	T	ENST00000352967	ENSG00000143498	TAF1A	TRUE	FALSE
chr1	222588567	T	A	ENST00000352967	ENSG00000143498	TAF1A	TRUE	FALSE
chr1	222588567	T	C	ENST00000352967	ENSG00000143498	TAF1A	TRUE	FALSE
chr1	222588567	T	G	ENST00000352967	ENSG00000143498	TAF1A	TRUE	FALSE
chr1	222589725	A	C	ENST00000352967	ENSG00000143498	TAF1A	TRUE	FALSE
chr1	222589725	A	G	ENST00000352967	ENSG00000143498	TAF1A	FALSE	FALSE
chr1	222589725	A	T	ENST00000352967	ENSG00000143498	TAF1A	TRUE	FALSE
chr1	222589726	C	A	ENST00000352967	ENSG00000143498	TAF1A	TRUE	FALSE
chr1	222589726	C	G	ENST00000352967	ENSG00000143498	TAF1A	TRUE	FALSE
chr1	222589726	C	T	ENST00000352967	ENSG00000143498	TAF1A	TRUE	FALSE
chr1	222618139	G	A	ENST00000344922	ENSG00000154305	MIA3	FALSE	FALSE
chr1	222618140	G	A	ENST00000344922	ENSG00000154305	MIA3	FALSE	FALSE
chr1	222618163	G	A	ENST00000344922	ENSG00000154305	MIA3	TRUE	FALSE
chr1	222618164	G	A	ENST00000344922	ENSG00000154305	MIA3	TRUE	FALSE
chr1	222618177	C	T	ENST00000344922	ENSG00000154305	MIA3	TRUE	FALSE
chr1	222618208	C	A	ENST00000344922	ENSG00000154305	MIA3	TRUE	TRUE
chr1	222618210	G	T	ENST00000344922	ENSG00000154305	MIA3	TRUE	TRUE
chr1	222618216	A	T	ENST00000344922	ENSG00000154305	MIA3	TRUE	TRUE
chr1	222618224	C	A	ENST00000344922	ENSG00000154305	MIA3	TRUE	TRUE
chr1	222618234	G	T	ENST00000344922	ENSG00000154305	MIA3	TRUE	TRUE
chr1	222618239	C	A	ENST00000344922	ENSG00000154305	MIA3	TRUE	TRUE
chr1	222618244	G	A	ENST00000344922	ENSG00000154305	MIA3	TRUE	FALSE
chr1	222618244	G	C	ENST00000344922	ENSG00000154305	MIA3	TRUE	FALSE
chr1	222618244	G	T	ENST00000344922	ENSG00000154305	MIA3	TRUE	FALSE
chr1	222618245	T	A	ENST00000344922	ENSG00000154305	MIA3	TRUE	FALSE
chr1	222618245	T	C	ENST00000344922	ENSG00000154305	MIA3	TRUE	FALSE
chr1	222618245	T	G	ENST00000344922	ENSG00000154305	MIA3	TRUE	FALSE
chr1	222621157	A	C	ENST00000344922	ENSG00000154305	MIA3	TRUE	FALSE
chr1	222621157	A	G	ENST00000344922	ENSG00000154305	MIA3	TRUE	FALSE
chr1	222621157	A	T	ENST00000344922	ENSG00000154305	MIA3	TRUE	FALSE
chr1	222621158	G	A	ENST00000344922	ENSG00000154305	MIA3	TRUE	FALSE
chr1	222621158	G	C	ENST00000344922	ENSG00000154305	MIA3	TRUE	FALSE
chr1	222621158	G	T	ENST00000344922	ENSG00000154305	MIA3	TRUE	FALSE
chr1	222621162	T	A	ENST00000344922	ENSG00000154305	MIA3	TRUE	TRUE
chr1	222621162	T	G	ENST00000344922	ENSG00000154305	MIA3	TRUE	TRUE
chr1	222621169	C	A	ENST00000344922	ENSG00000154305	MIA3	TRUE	TRUE
chr1	222621169	C	G	ENST00000344922	ENSG00000154305	MIA3	TRUE	TRUE
chr1	222621176	G	T	ENST00000344922	ENSG00000154305	MIA3	TRUE	TRUE
chr1	222621185	G	T	ENST00000344922	ENSG00000154305	MIA3	TRUE	TRUE
chr1	222621208	T	A	ENST00000344922	ENSG00000154305	MIA3	TRUE	TRUE
chr1	222621224	A	T	ENST00000344922	ENSG00000154305	MIA3
chr1	222621227	A	T	ENST00000344922	ENSG00000154305	MIA3	TRUE	TRUE
chr1	222621244	T	A	ENST00000344922	ENSG00000154305	MIA3	TRUE	TRUE
chr1	222621244	T	G	ENST00000344922	ENSG00000154305	MIA3	TRUE	TRUE
chr1	222621250	C	A	ENST00000344922	ENSG00000154305	MIA3	TRUE	TRUE
chr1	222621250	C	G	ENST00000344922	ENSG00000154305	MIA3	TRUE	TRUE
chr1	222621253	T	A	ENST00000344922	ENSG00000154305	MIA3	TRUE	TRUE
chr1	222621253	T	G	ENST00000344922	ENSG00000154305	MIA3	TRUE	TRUE
chr1	222621254	A	T	ENST00000344922	ENSG00000154305	MIA3	TRUE	TRUE
chr1	222621263	A	T	ENST00000344922	ENSG00000154305	MIA3	TRUE	TRUE
chr1	222621266	G	T	ENST00000344922	ENSG00000154305	MIA3	TRUE	TRUE
chr1	222621270	G	A	ENST00000344922	ENSG00000154305	MIA3	TRUE	TRUE
chr1	222621271	G	A	ENST00000344922	ENSG00000154305	MIA3	TRUE	TRUE
chr1	222621275	G	T	ENST00000344922	ENSG00000154305	MIA3	TRUE	TRUE
chr1	222621282	G	A	ENST00000344922	ENSG00000154305	MIA3	TRUE	TRUE
chr1	222621283	G	A	ENST00000344922	ENSG00000154305	MIA3	TRUE	TRUE
chr1	222621287	G	T	ENST00000344922	ENSG00000154305	MIA3	TRUE	TRUE
chr1	222621293	G	A	ENST00000344922	ENSG00000154305	MIA3	TRUE	FALSE
chr1	222621293	G	C	ENST00000344922	ENSG00000154305	MIA3	TRUE	FALSE
chr1	222621293	G	T	ENST00000344922	ENSG00000154305	MIA3	TRUE	FALSE
chr1	222621294	T	A	ENST00000344922	ENSG00000154305	MIA3	TRUE	FALSE
chr1	222621294	T	C	ENST00000344922	ENSG00000154305	MIA3	TRUE	FALSE
chr1	222621294	T	G	ENST00000344922	ENSG00000154305	MIA3	TRUE	FALSE
chr1	222624766	A	C	ENST00000344922	ENSG00000154305	MIA3	TRUE	FALSE
chr1	222624766	A	G	ENST00000344922	ENSG00000154305	MIA3	TRUE	TRUE
chr1	222624766	A	T	ENST00000344922	ENSG00000154305	MIA3	TRUE	TRUE
chr1	222624767	G	A	ENST00000344922	ENSG00000154305	MIA3	TRUE	TRUE
chr1	222624767	G	C	ENST00000344922	ENSG00000154305	MIA3	TRUE	FALSE
chr1	222624767	G	T	ENST00000344922	ENSG00000154305	MIA3	TRUE	TRUE
chr1	222624771	G	T	ENST00000344922	ENSG00000154305	MIA3	TRUE	TRUE
chr1	222624783	G	T	ENST00000344922	ENSG00000154305	MIA3	TRUE	TRUE
chr1	222624788	T	A	ENST00000344922	ENSG00000154305	MIA3	TRUE	TRUE
chr1	222624788	T	G	ENST00000344922	ENSG00000154305	MIA3	TRUE	TRUE
chr1	222624795	A	T	ENST00000344922	ENSG00000154305	MIA3	TRUE	TRUE
chr1	222624802	T	A	ENST00000344922	ENSG00000154305	MIA3	TRUE	TRUE
chr1	222624802	T	G	ENST00000344922	ENSG00000154305	MIA3	TRUE	TRUE
chr1	222624807	C	T	ENST00000344922	ENSG00000154305	MIA3	TRUE	TRUE
chr1	222624819	G	T	ENST00000344922	ENSG00000154305	MIA3	TRUE	TRUE
chr1	222624824	T	A	ENST00000344922	ENSG00000154305	MIA3	TRUE	TRUE
chr1	222624824	T	G	ENST00000344922	ENSG00000154305	MIA3	TRUE	TRUE
chr1	222624828	A	T	ENST00000344922	ENSG00000154305	MIA3	TRUE	TRUE
chr1	222624831	G	T	ENST00000344922	ENSG00000154305	MIA3	TRUE	TRUE
chr1	222624834	G	T	ENST00000344922	ENSG00000154305	MIA3	TRUE	TRUE
chr1	222624840	C	T	ENST00000344922	ENSG00000154305	MIA3	TRUE	TRUE
chr1	222624855	G	A	ENST00000344922	ENSG00000154305	MIA3	TRUE	FALSE
chr1	222624855	G	C	ENST00000344922	ENSG00000154305	MIA3	TRUE	FALSE
chr1	222624855	G	T	ENST00000344922	ENSG00000154305	MIA3	TRUE	FALSE
chr1	222624856	T	A	ENST00000344922	ENSG00000154305	MIA3	TRUE	FALSE
chr1	222624856	T	C	ENST00000344922	ENSG00000154305	MIA3	TRUE	FALSE
chr1	222624856	T	G	ENST00000344922	ENSG00000154305	MIA3	TRUE	FALSE
chr1	222627573	A	C	ENST00000344922	ENSG00000154305	MIA3	TRUE	FALSE
chr1	222627573	A	G	ENST00000344922	ENSG00000154305	MIA3	TRUE	FALSE
chr1	222627573	A	T	ENST00000344922	ENSG00000154305	MIA3	TRUE	FALSE
chr1	222627574	G	A	ENST00000344922	ENSG00000154305	MIA3	TRUE	FALSE
chr1	222627574	G	C	ENST00000344922	ENSG00000154305	MIA3	TRUE	FALSE
chr1	222627574	G	T	ENST00000344922	ENSG00000154305	MIA3	TRUE	FALSE
chr1	222627575	G	T	ENST00000344922	ENSG00000154305	MIA3	TRUE	TRUE
chr1	222627592	T	A	ENST00000344922	ENSG00000154305	MIA3	TRUE	TRUE
chr1	222627599	G	T	ENST00000344922	ENSG00000154305	MIA3	TRUE	TRUE
chr1	222627602	G	T	ENST00000344922	ENSG00000154305	MIA3	TRUE	TRUE
chr1	222627605	A	T	ENST00000344922	ENSG00000154305	MIA3	TRUE	TRUE
chr1	222627625	T	A	ENST00000344922	ENSG00000154305	MIA3	TRUE	TRUE
chr1	222627625	T	G	ENST00000344922	ENSG00000154305	MIA3	TRUE	TRUE
chr1	222627632	G	T	ENST00000344922	ENSG00000154305	MIA3	TRUE	TRUE
chr1	222627635	G	T	ENST00000344922	ENSG00000154305	MIA3	TRUE	TRUE
chr1	222627642	T	A	ENST00000344922	ENSG00000154305	MIA3	TRUE	TRUE
chr1	222627642	T	G	ENST00000344922	ENSG00000154305	MIA3	TRUE	TRUE
chr1	222627651	T	A	ENST00000344922	ENSG00000154305	MIA3	TRUE	TRUE
chr1	222627653	G	T	ENST00000344922	ENSG00000154305	MIA3	TRUE	TRUE
chr1	222627661	C	A	ENST00000344922	ENSG00000154305	MIA3	TRUE	TRUE
chr1	222627661	C	G	ENST00000344922	ENSG00000154305	MIA3	TRUE	TRUE
chr1	222627683	G	T	ENST00000344922	ENSG00000154305	MIA3	TRUE	TRUE
chr1	222627686	A	T	ENST00000344922	ENSG00000154305	MIA3	TRUE	TRUE
chr1	222627695	G	T	ENST00000344922	ENSG00000154305	MIA3	TRUE	TRUE
chr1	222627698	A	T	ENST00000344922	ENSG00000154305	MIA3	TRUE	TRUE
chr1	222627705	T	A	ENST00000344922	ENSG00000154305	MIA3	TRUE	TRUE
chr1	222627705	T	G	ENST00000344922	ENSG00000154305	MIA3	TRUE	TRUE
chr1	222627707	C	T	ENST00000344922	ENSG00000154305	MIA3	TRUE	TRUE
chr1	222627716	G	T	ENST00000344922	ENSG00000154305	MIA3	TRUE	TRUE
chr1	222627719	A	T	ENST00000344922	ENSG00000154305	MIA3	TRUE	TRUE
chr1	222627728	G	T	ENST00000344922	ENSG00000154305	MIA3	TRUE	TRUE
chr1	222627732	T	A	ENST00000344922	ENSG00000154305	MIA3	TRUE	TRUE
chr1	222627732	T	G	ENST00000344922	ENSG00000154305	MIA3	TRUE	TRUE
chr1	222627737	A	T	ENST00000344922	ENSG00000154305	MIA3	TRUE	TRUE
chr1	222627740	G	T	ENST00000344922	ENSG00000154305	MIA3	TRUE	TRUE
chr1	222627746	G	T	ENST00000344922	ENSG00000154305	MIA3	TRUE	TRUE
chr1	222627752	G	T	ENST00000344922	ENSG00000154305	MIA3	TRUE	TRUE
chr1	222627758	G	T	ENST00000344922	ENSG00000154305	MIA3	TRUE	TRUE
chr1	222627767	G	T	ENST00000344922	ENSG00000154305	MIA3	TRUE	TRUE
chr1	222627777	C	A	ENST00000344922	ENSG00000154305	MIA3	TRUE	TRUE
chr1	222627777	C	G	ENST00000344922	ENSG00000154305	MIA3	TRUE	TRUE
chr1	222627779	G	T	ENST00000344922	ENSG00000154305	MIA3	TRUE	TRUE
chr1	222627782	G	T	ENST00000344922	ENSG00000154305	MIA3	TRUE	TRUE
chr1	222627801	C	A	ENST00000344922	ENSG00000154305	MIA3	TRUE	TRUE
chr1	222627801	C	G	ENST00000344922	ENSG00000154305	MIA3	TRUE	TRUE
chr1	222627803	G	T	ENST00000344922	ENSG00000154305	MIA3	TRUE	TRUE
chr1	222627812	G	T	ENST00000344922	ENSG00000154305	MIA3	TRUE	TRUE
chr1	222627821	C	T	ENST00000344922	ENSG00000154305	MIA3	TRUE	TRUE
chr1	222627824	G	T	ENST00000344922	ENSG00000154305	MIA3	TRUE	TRUE
chr1	222627827	C	T	ENST00000344922	ENSG00000154305	MIA3	TRUE	TRUE
chr1	222627839	C	T	ENST00000344922	ENSG00000154305	MIA3	TRUE	TRUE
chr1	222627842	A	T	ENST00000344922	ENSG00000154305	MIA3	TRUE	TRUE
chr1	222627866	C	T	ENST00000344922	ENSG00000154305	MIA3	TRUE	TRUE
chr1	222627881	C	T	ENST00000344922	ENSG00000154305	MIA3	TRUE	TRUE
chr1	222627884	G	T	ENST00000344922	ENSG00000154305	MIA3	TRUE	TRUE
chr1	222627887	G	T	ENST00000344922	ENSG00000154305	MIA3	TRUE	TRUE
chr1	222627890	C	T	ENST00000344922	ENSG00000154305	MIA3	TRUE	TRUE
chr1	222627897	C	A	ENST00000344922	ENSG00000154305	MIA3	TRUE	TRUE
chr1	222627897	C	G	ENST00000344922	ENSG00000154305	MIA3	TRUE	TRUE
chr1	222627902	G	T	ENST00000344922	ENSG00000154305	MIA3	TRUE	TRUE
chr1	222627911	G	T	ENST00000344922	ENSG00000154305	MIA3	TRUE	TRUE
chr1	222627914	G	T	ENST00000344922	ENSG00000154305	MIA3	TRUE	TRUE
chr1	222627923	C	T	ENST00000344922	ENSG00000154305	MIA3	TRUE	TRUE
chr1	222627929	A	T	ENST00000344922	ENSG00000154305	MIA3	TRUE	TRUE
chr1	222627935	A	T	ENST00000344922	ENSG00000154305	MIA3	TRUE	TRUE
chr1	222627944	G	T	ENST00000344922	ENSG00000154305	MIA3	TRUE	TRUE
chr1	222627950	G	T	ENST00000344922	ENSG00000154305	MIA3	TRUE	TRUE
chr1	222627959	A	T	ENST00000344922	ENSG00000154305	MIA3	TRUE	TRUE
chr1	222627977	C	T	ENST00000344922	ENSG00000154305	MIA3	TRUE	TRUE
chr1	222627984	C	A	ENST00000344922	ENSG00000154305	MIA3	TRUE	TRUE
chr1	222627984	C	G	ENST00000344922	ENSG00000154305	MIA3	TRUE	TRUE
chr1	222627989	G	T	ENST00000344922	ENSG00000154305	MIA3	TRUE	TRUE
chr1	222627992	C	T	ENST00000344922	ENSG00000154305	MIA3	TRUE	TRUE
chr1	222627998	A	T	ENST00000344922	ENSG00000154305	MIA3	TRUE	TRUE
chr1	222628012	T	A	ENST00000344922	ENSG00000154305	MIA3	TRUE	TRUE
chr1	222628012	T	G	ENST00000344922	ENSG00000154305	MIA3	TRUE	TRUE
chr1	222628013	A	T	ENST00000344922	ENSG00000154305	MIA3	TRUE	TRUE
chr1	222628020	T	A	ENST00000344922	ENSG00000154305	MIA3	TRUE	TRUE
chr1	222628022	A	T	ENST00000344922	ENSG00000154305	MIA3	TRUE	TRUE
chr1	222628025	A	T	ENST00000344922	ENSG00000154305	MIA3	TRUE	TRUE
chr1	222628028	G	T	ENST00000344922	ENSG00000154305	MIA3	TRUE	TRUE
chr1	222628044	T	A	ENST00000344922	ENSG00000154305	MIA3	TRUE	TRUE
chr1	222628046	A	T	ENST00000344922	ENSG00000154305	MIA3	TRUE	TRUE
chr1	222628052	A	T	ENST00000344922	ENSG00000154305	MIA3	TRUE	TRUE
chr1	222628062	C	A	ENST00000344922	ENSG00000154305	MIA3	TRUE	TRUE
chr1	222628062	C	G	ENST00000344922	ENSG00000154305	MIA3	TRUE	TRUE
chr1	222628091	G	T	ENST00000344922	ENSG00000154305	MIA3	TRUE	TRUE
chr1	222628100	A	T	ENST00000344922	ENSG00000154305	MIA3	TRUE	TRUE
chr1	222628113	C	A	ENST00000344922	ENSG00000154305	MIA3	TRUE	TRUE
chr1	222628113	C	G	ENST00000344922	ENSG00000154305	MIA3	TRUE	TRUE
chr1	222628116	T	A	ENST00000344922	ENSG00000154305	MIA3	TRUE	TRUE
chr1	222628116	T	G	ENST00000344922	ENSG00000154305	MIA3	TRUE	TRUE
chr1	222628118	G	T	ENST00000344922	ENSG00000154305	MIA3	TRUE	TRUE
chr1	222628133	G	T	ENST00000344922	ENSG00000154305	MIA3	TRUE	TRUE
chr1	222628136	G	T	ENST00000344922	ENSG00000154305	MIA3	TRUE	TRUE
chr1	222628140	T	A	ENST00000344922	ENSG00000154305	MIA3	TRUE	TRUE
chr1	222628148	G	T	ENST00000344922	ENSG00000154305	MIA3	TRUE	TRUE
chr1	222628153	T	A	ENST00000344922	ENSG00000154305	MIA3	TRUE	TRUE
chr1	222628153	T	G	ENST00000344922	ENSG00000154305	MIA3	TRUE	TRUE
chr1	222628156	T	A	ENST00000344922	ENSG00000154305	MIA3	TRUE	TRUE
chr1	222628156	T	G	ENST00000344922	ENSG00000154305	MIA3	TRUE	TRUE
chr1	222628163	G	T	ENST00000344922	ENSG00000154305	MIA3	TRUE	TRUE
chr1	222628166	A	T	ENST00000344922	ENSG00000154305	MIA3	TRUE	TRUE
chr1	222628169	G	T	ENST00000344922	ENSG00000154305	MIA3	TRUE	TRUE
chr1	222628175	G	T	ENST00000344922	ENSG00000154305	MIA3	TRUE	TRUE
chr1	222628178	G	T	ENST00000344922	ENSG00000154305	MIA3	TRUE	TRUE
chr1	222628184	C	T	ENST00000344922	ENSG00000154305	MIA3	TRUE	TRUE
chr1	222628187	G	T	ENST00000344922	ENSG00000154305	MIA3	TRUE	TRUE
chr1	222628199	G	T	ENST00000344922	ENSG00000154305	MIA3	TRUE	TRUE
chr1	222628203	T	A	ENST00000344922	ENSG00000154305	MIA3	TRUE	TRUE
chr1	222628209	T	A	ENST00000344922	ENSG00000154305	MIA3	TRUE	TRUE
chr1	222628209	T	G	ENST00000344922	ENSG00000154305	MIA3	TRUE	TRUE
chr1	222628229	G	T	ENST00000344922	ENSG00000154305	MIA3	TRUE	TRUE
chr1	222628238	A	T	ENST00000344922	ENSG00000154305	MIA3	TRUE	TRUE
chr1	222628250	A	T	ENST00000344922	ENSG00000154305	MIA3	TRUE	TRUE
chr1	222628262	G	T	ENST00000344922	ENSG00000154305	MIA3	TRUE	TRUE
chr1	222628265	A	T	ENST00000344922	ENSG00000154305	MIA3	TRUE	TRUE
chr1	222628270	T	A	ENST00000344922	ENSG00000154305	MIA3	TRUE	TRUE
chr1	222628270	T	G	ENST00000344922	ENSG00000154305	MIA3	TRUE	TRUE
chr1	222628280	A	T	ENST00000344922	ENSG00000154305	MIA3	TRUE	TRUE
chr1	222628283	G	T	ENST00000344922	ENSG00000154305	MIA3	TRUE	TRUE
chr1	222628286	C	T	ENST00000344922	ENSG00000154305	MIA3	TRUE	TRUE
chr1	222628293	C	A	ENST00000344922	ENSG00000154305	MIA3	TRUE	TRUE
chr1	222628293	C	G	ENST00000344922	ENSG00000154305	MIA3	TRUE	TRUE
chr1	222628298	G	T	ENST00000344922	ENSG00000154305	MIA3	TRUE	TRUE
chr1	222628301	G	T	ENST00000344922	ENSG00000154305	MIA3	TRUE	TRUE
chr1	222628307	A	T	ENST00000344922	ENSG00000154305	MIA3	TRUE	TRUE
chr1	222628313	C	T	ENST00000344922	ENSG00000154305	MIA3	TRUE	TRUE
chr1	222628337	A	T	ENST00000344922	ENSG00000154305	MIA3	TRUE	TRUE
chr1	222628349	A	T	ENST00000344922	ENSG00000154305	MIA3	TRUE	TRUE
chr1	222628368	G	A	ENST00000344922	ENSG00000154305	MIA3	TRUE	TRUE
chr1	222628369	G	A	ENST00000344922	ENSG00000154305	MIA3	TRUE	TRUE
chr1	222628397	G	T	ENST00000344922	ENSG00000154305	MIA3	TRUE	TRUE
chr1	222628403	G	T	ENST00000344922	ENSG00000154305	MIA3	TRUE	TRUE
chr1	222628406	G	T	ENST00000344922	ENSG00000154305	MIA3	TRUE	TRUE
chr1	222628412	A	T	ENST00000344922	ENSG00000154305	MIA3	TRUE	TRUE
chr1	222628428	T	A	ENST00000344922	ENSG00000154305	MIA3	TRUE	TRUE
chr1	222628428	T	G	ENST00000344922	ENSG00000154305	MIA3	TRUE	TRUE
chr1	222628430	G	T	ENST00000344922	ENSG00000154305	MIA3	TRUE	TRUE
chr1	222628443	C	A	ENST00000344922	ENSG00000154305	MIA3	TRUE	TRUE
chr1	222628443	C	G	ENST00000344922	ENSG00000154305	MIA3	TRUE	TRUE
chr1	222628445	G	T	ENST00000344922	ENSG00000154305	MIA3	TRUE	TRUE
chr1	222628448	G	T	ENST00000344922	ENSG00000154305	MIA3	TRUE	TRUE
chr1	222628451	G	T	ENST00000344922	ENSG00000154305	MIA3	TRUE	TRUE
chr1	222628454	A	T	ENST00000344922	ENSG00000154305	MIA3	TRUE	TRUE
chr1	222628457	G	T	ENST00000344922	ENSG00000154305	MIA3	TRUE	TRUE
chr1	222628476	T	A	ENST00000344922	ENSG00000154305	MIA3	TRUE	TRUE
chr1	222628476	T	G	ENST00000344922	ENSG00000154305	MIA3	TRUE	TRUE
chr1	222628490	A	T	ENST00000344922	ENSG00000154305	MIA3	TRUE	TRUE
chr1	222628493	C	T	ENST00000344922	ENSG00000154305	MIA3	TRUE	TRUE
chr1	222628499	A	T	ENST00000344922	ENSG00000154305	MIA3	TRUE	TRUE
chr1	222628505	C	T	ENST00000344922	ENSG00000154305	MIA3	TRUE	TRUE
chr1	222628509	C	A	ENST00000344922	ENSG00000154305	MIA3	TRUE	TRUE
chr1	222628509	C	G	ENST00000344922	ENSG00000154305	MIA3	TRUE	TRUE
chr1	222628522	T	A	ENST00000344922	ENSG00000154305	MIA3	TRUE	TRUE
chr1	222628522	T	G	ENST00000344922	ENSG00000154305	MIA3	TRUE	TRUE
chr1	222628571	A	T	ENST00000344922	ENSG00000154305	MIA3	TRUE	TRUE
chr1	222628586	A	T	ENST00000344922	ENSG00000154305	MIA3	TRUE	TRUE
chr1	222628589	G	T	ENST00000344922	ENSG00000154305	MIA3	TRUE	TRUE
chr1	222628601	G	T	ENST00000344922	ENSG00000154305	MIA3	TRUE	TRUE
chr1	222628613	A	T	ENST00000344922	ENSG00000154305	MIA3	TRUE	TRUE
chr1	222628616	G	T	ENST00000344922	ENSG00000154305	MIA3	TRUE	TRUE
chr1	222628619	A	T	ENST00000344922	ENSG00000154305	MIA3	TRUE	TRUE
chr1	222628628	G	T	ENST00000344922	ENSG00000154305	MIA3	TRUE	TRUE
chr1	222628634	C	T	ENST00000344922	ENSG00000154305	MIA3	TRUE	TRUE
chr1	222628637	G	T	ENST00000344922	ENSG00000154305	MIA3	TRUE	TRUE
chr1	222628643	A	T	ENST00000344922	ENSG00000154305	MIA3	TRUE	TRUE
chr1	222628658	C	T	ENST00000344922	ENSG00000154305	MIA3	TRUE	TRUE
chr1	222628664	A	T	ENST00000344922	ENSG00000154305	MIA3	TRUE	TRUE
chr1	222628670	G	T	ENST00000344922	ENSG00000154305	MIA3	TRUE	TRUE
chr1	222628674	T	A	ENST00000344922	ENSG00000154305	MIA3	TRUE	TRUE
chr1	222628674	T	G	ENST00000344922	ENSG00000154305	MIA3	TRUE	TRUE
chr1	222628676	G	T	ENST00000344922	ENSG00000154305	MIA3	TRUE	TRUE
chr1	222628682	G	T	ENST00000344922	ENSG00000154305	MIA3	TRUE	TRUE
chr1	222628688	C	T	ENST00000344922	ENSG00000154305	MIA3	TRUE	TRUE
chr1	222628691	G	T	ENST00000344922	ENSG00000154305	MIA3	TRUE	TRUE
chr1	222628751	G	T	ENST00000344922	ENSG00000154305	MIA3	TRUE	TRUE
chr1	222628754	A	T	ENST00000344922	ENSG00000154305	MIA3	TRUE	TRUE
chr1	222628760	A	T	ENST00000344922	ENSG00000154305	MIA3	TRUE	TRUE
chr1	222628770	T	A	ENST00000344922	ENSG00000154305	MIA3	TRUE	TRUE
chr1	222628770	T	G	ENST00000344922	ENSG00000154305	MIA3	TRUE	TRUE
chr1	222628772	A	T	ENST00000344922	ENSG00000154305	MIA3	TRUE	TRUE
chr1	222628776	C	A	ENST00000344922	ENSG00000154305	MIA3	TRUE	TRUE
chr1	222628776	C	G	ENST00000344922	ENSG00000154305	MIA3	TRUE	TRUE
chr1	222628783	T	A	ENST00000344922	ENSG00000154305	MIA3	TRUE	TRUE
chr1	222628783	T	G	ENST00000344922	ENSG00000154305	MIA3	TRUE	TRUE
chr1	222628793	G	T	ENST00000344922	ENSG00000154305	MIA3	TRUE	TRUE
chr1	222628805	A	T	ENST00000344922	ENSG00000154305	MIA3	TRUE	TRUE
chr1	222628808	G	T	ENST00000344922	ENSG00000154305	MIA3	TRUE	TRUE
chr1	222628827	C	A	ENST00000344922	ENSG00000154305	MIA3	TRUE	TRUE
chr1	222628827	C	G	ENST00000344922	ENSG00000154305	MIA3	TRUE	TRUE
chr1	222628829	A	T	ENST00000344922	ENSG00000154305	MIA3	TRUE	TRUE
chr1	222628832	G	T	ENST00000344922	ENSG00000154305	MIA3	TRUE	TRUE
chr1	222628844	G	T	ENST00000344922	ENSG00000154305	MIA3	TRUE	TRUE
chr1	222628847	G	T	ENST00000344922	ENSG00000154305	MIA3	TRUE	TRUE
chr1	222628850	A	T	ENST00000344922	ENSG00000154305	MIA3	TRUE	TRUE
chr1	222628856	G	T	ENST00000344922	ENSG00000154305	MIA3	TRUE	TRUE
chr1	222628859	G	T	ENST00000344922	ENSG00000154305	MIA3	TRUE	TRUE
chr1	222628862	C	T	ENST00000344922	ENSG00000154305	MIA3	TRUE	TRUE
chr1	222628869	T	A	ENST00000344922	ENSG00000154305	MIA3	TRUE	TRUE
chr1	222628871	G	T	ENST00000344922	ENSG00000154305	MIA3	TRUE	TRUE
chr1	222628881	C	A	ENST00000344922	ENSG00000154305	MIA3	TRUE	TRUE
chr1	222628881	C	G	ENST00000344922	ENSG00000154305	MIA3	TRUE	TRUE
chr1	222628883	G	T	ENST00000344922	ENSG00000154305	MIA3	TRUE	TRUE
chr1	222628889	G	T	ENST00000344922	ENSG00000154305	MIA3	TRUE	TRUE
chr1	222628898	C	T	ENST00000344922	ENSG00000154305	MIA3	TRUE	TRUE
chr1	222628901	A	T	ENST00000344922	ENSG00000154305	MIA3	TRUE	TRUE
chr1	222628916	C	T	ENST00000344922	ENSG00000154305	MIA3	TRUE	TRUE
chr1	222628928	A	T	ENST00000344922	ENSG00000154305	MIA3	TRUE	TRUE
chr1	222628931	A	T	ENST00000344922	ENSG00000154305	MIA3	TRUE	TRUE
chr1	222628937	C	T	ENST00000344922	ENSG00000154305	MIA3	TRUE	TRUE
chr1	222628940	C	T	ENST00000344922	ENSG00000154305	MIA3	TRUE	TRUE
chr1	222628943	G	T	ENST00000344922	ENSG00000154305	MIA3	TRUE	TRUE
chr1	222628970	G	T	ENST00000344922	ENSG00000154305	MIA3	TRUE	TRUE
chr1	222628994	A	T	ENST00000344922	ENSG00000154305	MIA3	TRUE	TRUE
chr1	222629006	G	T	ENST00000344922	ENSG00000154305	MIA3	TRUE	TRUE
chr1	222629009	G	T	ENST00000344922	ENSG00000154305	MIA3	TRUE	TRUE
chr1	222629019	T	A	ENST00000344922	ENSG00000154305	MIA3	TRUE	TRUE
chr1	222629033	A	T	ENST00000344922	ENSG00000154305	MIA3	TRUE	TRUE
chr1	222629049	C	A	ENST00000344922	ENSG00000154305	MIA3	TRUE	TRUE
chr1	222629049	C	G	ENST00000344922	ENSG00000154305	MIA3	TRUE	TRUE
chr1	222629054	G	T	ENST00000344922	ENSG00000154305	MIA3	TRUE	TRUE
chr1	222629060	C	T	ENST00000344922	ENSG00000154305	MIA3	TRUE	TRUE
chr1	222629066	G	T	ENST00000344922	ENSG00000154305	MIA3	TRUE	TRUE
chr1	222629069	G	T	ENST00000344922	ENSG00000154305	MIA3	TRUE	TRUE
chr1	222629073	T	A	ENST00000344922	ENSG00000154305	MIA3	TRUE	TRUE
chr1	222629075	A	T	ENST00000344922	ENSG00000154305	MIA3	TRUE	TRUE
chr1	222629078	G	T	ENST00000344922	ENSG00000154305	MIA3	TRUE	TRUE
chr1	222629081	G	T	ENST00000344922	ENSG00000154305	MIA3	TRUE	TRUE
chr1	222629085	T	A	ENST00000344922	ENSG00000154305	MIA3	TRUE	TRUE
chr1	222629085	T	G	ENST00000344922	ENSG00000154305	MIA3	TRUE	TRUE
chr1	222629093	A	T	ENST00000344922	ENSG00000154305	MIA3	TRUE	TRUE
chr1	222629099	C	T	ENST00000344922	ENSG00000154305	MIA3	TRUE	TRUE
chr1	222629105	C	T	ENST00000344922	ENSG00000154305	MIA3	TRUE	TRUE
chr1	222629111	A	T	ENST00000344922	ENSG00000154305	MIA3	TRUE	TRUE
chr1	222629129	G	T	ENST00000344922	ENSG00000154305	MIA3	TRUE	TRUE
chr1	222629139	T	A	ENST00000344922	ENSG00000154305	MIA3	TRUE	TRUE
chr1	222629144	A	T	ENST00000344922	ENSG00000154305	MIA3	TRUE	TRUE
chr1	222629147	G	T	ENST00000344922	ENSG00000154305	MIA3	TRUE	TRUE
chr1	222629153	G	T	ENST00000344922	ENSG00000154305	MIA3	TRUE	TRUE
chr1	222629159	G	T	ENST00000344922	ENSG00000154305	MIA3	TRUE	TRUE
chr1	222629174	G	T	ENST00000344922	ENSG00000154305	MIA3	TRUE	TRUE
chr1	222629177	A	T	ENST00000344922	ENSG00000154305	MIA3	TRUE	TRUE
chr1	222629190	G	A	ENST00000344922	ENSG00000154305	MIA3	TRUE	TRUE
chr1	222629191	G	A	ENST00000344922	ENSG00000154305	MIA3	TRUE	TRUE
chr1	222629192	C	T	ENST00000344922	ENSG00000154305	MIA3	TRUE	TRUE
chr1	222629195	C	T	ENST00000344922	ENSG00000154305	MIA3	TRUE	TRUE
chr1	222629198	G	T	ENST00000344922	ENSG00000154305	MIA3	TRUE	TRUE
chr1	222629201	A	T	ENST00000344922	ENSG00000154305	MIA3	TRUE	TRUE
chr1	222629225	A	T	ENST00000344922	ENSG00000154305	MIA3	TRUE	TRUE
chr1	222629228	C	T	ENST00000344922	ENSG00000154305	MIA3	TRUE	TRUE
chr1	222629237	G	T	ENST00000344922	ENSG00000154305	MIA3	TRUE	TRUE
chr1	222629240	A	T	ENST00000344922	ENSG00000154305	MIA3	TRUE	TRUE
chr1	222629255	G	T	ENST00000344922	ENSG00000154305	MIA3	TRUE	TRUE
chr1	222629258	G	T	ENST00000344922	ENSG00000154305	MIA3	TRUE	TRUE
chr1	222629261	G	T	ENST00000344922	ENSG00000154305	MIA3	TRUE	TRUE
chr1	222629267	A	T	ENST00000344922	ENSG00000154305	MIA3	TRUE	TRUE
chr1	222629270	G	T	ENST00000344922	ENSG00000154305	MIA3	TRUE	TRUE
chr1	222629280	T	A	ENST00000344922	ENSG00000154305	MIA3	TRUE	TRUE
chr1	222629285	G	T	ENST00000344922	ENSG00000154305	MIA3	TRUE	TRUE
chr1	222629288	G	T	ENST00000344922	ENSG00000154305	MIA3	TRUE	TRUE
chr1	222629303	A	T	ENST00000344922	ENSG00000154305	MIA3	TRUE	TRUE
chr1	222629312	C	T	ENST00000344922	ENSG00000154305	MIA3	TRUE	TRUE
chr1	222629321	G	T	ENST00000344922	ENSG00000154305	MIA3	TRUE	TRUE
chr1	222629327	G	T	ENST00000344922	ENSG00000154305	MIA3	TRUE	TRUE
chr1	222629330	C	T	ENST00000344922	ENSG00000154305	MIA3	TRUE	TRUE
chr1	222629339	C	T	ENST00000344922	ENSG00000154305	MIA3	TRUE	TRUE
chr1	222629354	G	T	ENST00000344922	ENSG00000154305	MIA3	TRUE	TRUE
chr1	222629357	G	T	ENST00000344922	ENSG00000154305	MIA3	TRUE	TRUE
chr1	222629375	A	T	ENST00000344922	ENSG00000154305	MIA3	TRUE	TRUE
chr1	222629381	G	T	ENST00000344922	ENSG00000154305	MIA3	TRUE	TRUE
chr1	222629384	G	T	ENST00000344922	ENSG00000154305	MIA3	TRUE	TRUE
chr1	222629395	T	A	ENST00000344922	ENSG00000154305	MIA3	TRUE	TRUE
chr1	222629395	T	G	ENST00000344922	ENSG00000154305	MIA3	TRUE	TRUE
chr1	222629402	G	T	ENST00000344922	ENSG00000154305	MIA3	TRUE	TRUE
chr1	222629405	G	T	ENST00000344922	ENSG00000154305	MIA3	TRUE	TRUE
chr1	222629414	G	T	ENST00000344922	ENSG00000154305	MIA3	TRUE	TRUE
chr1	222629420	G	T	ENST00000344922	ENSG00000154305	MIA3	TRUE	TRUE
chr1	222629438	A	T	ENST00000344922	ENSG00000154305	MIA3	TRUE	TRUE
chr1	222629447	A	T	ENST00000344922	ENSG00000154305	MIA3	TRUE	TRUE
chr1	222629450	G	T	ENST00000344922	ENSG00000154305	MIA3	TRUE	TRUE
chr1	222629453	A	T	ENST00000344922	ENSG00000154305	MIA3
chr1	222629468	C	T	ENST00000344922	ENSG00000154305	MIA3	TRUE	TRUE
chr1	222629477	C	T	ENST00000344922	ENSG00000154305	MIA3	TRUE	TRUE
chr1	222629495	C	T	ENST00000344922	ENSG00000154305	MIA3	TRUE	TRUE
chr1	222629507	A	T	ENST00000344922	ENSG00000154305	MIA3	TRUE	TRUE
chr1	222629517	T	A	ENST00000344922	ENSG00000154305	MIA3	TRUE	TRUE
chr1	222629517	T	G	ENST00000344922	ENSG00000154305	MIA3	TRUE	TRUE
chr1	222629540	G	T	ENST00000344922	ENSG00000154305	MIA3	TRUE	TRUE
chr1	222629546	G	T	ENST00000344922	ENSG00000154305	MIA3	TRUE	TRUE
chr1	222629549	G	T	ENST00000344922	ENSG00000154305	MIA3	TRUE	TRUE
chr1	222629555	A	T	ENST00000344922	ENSG00000154305	MIA3	TRUE	TRUE
chr1	222629558	C	T	ENST00000344922	ENSG00000154305	MIA3	TRUE	TRUE
chr1	222629561	G	T	ENST00000344922	ENSG00000154305	MIA3	TRUE	TRUE
chr1	222629577	T	A	ENST00000344922	ENSG00000154305	MIA3	TRUE	TRUE
chr1	222629585	G	T	ENST00000344922	ENSG00000154305	MIA3	TRUE	TRUE
chr1	222629588	A	T	ENST00000344922	ENSG00000154305	MIA3	TRUE	TRUE
chr1	222629597	G	T	ENST00000344922	ENSG00000154305	MIA3	TRUE	TRUE
chr1	222629609	A	T	ENST00000344922	ENSG00000154305	MIA3	TRUE	TRUE
chr1	222629624	G	T	ENST00000344922	ENSG00000154305	MIA3	TRUE	TRUE
chr1	222629633	G	T	ENST00000344922	ENSG00000154305	MIA3	TRUE	TRUE
chr1	222629651	G	T	ENST00000344922	ENSG00000154305	MIA3	TRUE	TRUE
chr1	222629654	A	T	ENST00000344922	ENSG00000154305	MIA3	TRUE	TRUE
chr1	222629657	G	T	ENST00000344922	ENSG00000154305	MIA3	TRUE	TRUE
chr1	222629675	A	T	ENST00000344922	ENSG00000154305	MIA3	TRUE	TRUE
chr1	222629678	A	T	ENST00000344922	ENSG00000154305	MIA3	TRUE	TRUE
chr1	222629684	C	T	ENST00000344922	ENSG00000154305	MIA3	TRUE	TRUE
chr1	222629687	A	T	ENST00000344922	ENSG00000154305	MIA3	TRUE	TRUE
chr1	222629696	G	T	ENST00000344922	ENSG00000154305	MIA3	TRUE	TRUE
chr1	222629699	C	T	ENST00000344922	ENSG00000154305	MIA3	TRUE	TRUE
chr1	222629723	A	T	ENST00000344922	ENSG00000154305	MIA3	TRUE	TRUE
chr1	222629729	C	T	ENST00000344922	ENSG00000154305	MIA3	TRUE	TRUE
chr1	222629738	G	T	ENST00000344922	ENSG00000154305	MIA3	TRUE	TRUE
chr1	222629742	T	A	ENST00000344922	ENSG00000154305	MIA3	TRUE	TRUE
chr1	222629742	T	G	ENST00000344922	ENSG00000154305	MIA3	TRUE	TRUE
chr1	222629747	G	T	ENST00000344922	ENSG00000154305	MIA3	TRUE	TRUE
chr1	222629756	C	T	ENST00000344922	ENSG00000154305	MIA3	TRUE	TRUE
chr1	222629762	A	T	ENST00000344922	ENSG00000154305	MIA3	TRUE	TRUE
chr1	222629776	T	A	ENST00000344922	ENSG00000154305	MIA3	TRUE	TRUE
chr1	222629776	T	G	ENST00000344922	ENSG00000154305	MIA3	TRUE	TRUE
chr1	222629780	A	T	ENST00000344922	ENSG00000154305	MIA3	TRUE	TRUE
chr1	222629795	G	T	ENST00000344922	ENSG00000154305	MIA3	TRUE	TRUE
chr1	222629798	G	T	ENST00000344922	ENSG00000154305	MIA3	TRUE	TRUE
chr1	222629807	A	T	ENST00000344922	ENSG00000154305	MIA3	TRUE	TRUE
chr1	222629814	C	A	ENST00000344922	ENSG00000154305	MIA3	TRUE	TRUE
chr1	222629814	C	G	ENST00000344922	ENSG00000154305	MIA3	TRUE	TRUE
chr1	222629828	G	T	ENST00000344922	ENSG00000154305	MIA3	TRUE	TRUE
chr1	222629834	G	T	ENST00000344922	ENSG00000154305	MIA3	TRUE	TRUE
chr1	222629837	G	T	ENST00000344922	ENSG00000154305	MIA3	TRUE	TRUE
chr1	222629840	G	T	ENST00000344922	ENSG00000154305	MIA3	TRUE	TRUE
chr1	222629847	C	A	ENST00000344922	ENSG00000154305	MIA3	TRUE	TRUE
chr1	222629847	C	G	ENST00000344922	ENSG00000154305	MIA3	TRUE	TRUE
chr1	222629849	A	T	ENST00000344922	ENSG00000154305	MIA3	TRUE	TRUE
chr1	222629852	G	T	ENST00000344922	ENSG00000154305	MIA3	TRUE	TRUE
chr1	222629861	G	T	ENST00000344922	ENSG00000154305	MIA3	TRUE	TRUE
chr1	222629870	G	T	ENST00000344922	ENSG00000154305	MIA3	TRUE	TRUE
chr1	222629873	A	T	ENST00000344922	ENSG00000154305	MIA3	TRUE	TRUE
chr1	222629878	C	A	ENST00000344922	ENSG00000154305	MIA3	TRUE	TRUE
chr1	222629878	C	G	ENST00000344922	ENSG00000154305	MIA3	TRUE	TRUE
chr1	222629888	G	T	ENST00000344922	ENSG00000154305	MIA3	TRUE	TRUE
chr1	222629894	C	T	ENST00000344922	ENSG00000154305	MIA3	TRUE	TRUE
chr1	222629912	G	T	ENST00000344922	ENSG00000154305	MIA3	TRUE	TRUE
chr1	222629918	G	T	ENST00000344922	ENSG00000154305	MIA3	TRUE	TRUE
chr1	222629928	C	A	ENST00000344922	ENSG00000154305	MIA3	TRUE	TRUE
chr1	222629937	G	A	ENST00000344922	ENSG00000154305	MIA3	TRUE	TRUE
chr1	222629938	G	A	ENST00000344922	ENSG00000154305	MIA3	TRUE	TRUE
chr1	222629957	G	T	ENST00000344922	ENSG00000154305	MIA3	TRUE	TRUE
chr1	222629975	A	T	ENST00000344922	ENSG00000154305	MIA3	TRUE	TRUE
chr1	222629981	G	T	ENST00000344922	ENSG00000154305	MIA3	TRUE	TRUE
chr1	222629988	T	A	ENST00000344922	ENSG00000154305	MIA3	TRUE	TRUE
chr1	222629988	T	G	ENST00000344922	ENSG00000154305	MIA3	TRUE	TRUE
chr1	222630011	A	T	ENST00000344922	ENSG00000154305	MIA3	TRUE	TRUE
chr1	222630014	G	T	ENST00000344922	ENSG00000154305	MIA3	TRUE	TRUE
chr1	222630017	C	T	ENST00000344922	ENSG00000154305	MIA3	TRUE	TRUE
chr1	222630020	C	T	ENST00000344922	ENSG00000154305	MIA3	TRUE	TRUE
chr1	222630027	T	A	ENST00000344922	ENSG00000154305	MIA3	TRUE	TRUE
chr1	222630029	C	T	ENST00000344922	ENSG00000154305	MIA3	TRUE	TRUE
chr1	222630038	C	T	ENST00000344922	ENSG00000154305	MIA3	TRUE	TRUE
chr1	222630041	A	T	ENST00000344922	ENSG00000154305	MIA3	TRUE	TRUE
chr1	222630046	C	A	ENST00000344922	ENSG00000154305	MIA3	TRUE	TRUE
chr1	222630046	C	G	ENST00000344922	ENSG00000154305	MIA3	TRUE	TRUE
chr1	222630059	G	T	ENST00000344922	ENSG00000154305	MIA3	TRUE	TRUE
chr1	222630065	G	T	ENST00000344922	ENSG00000154305	MIA3	TRUE	TRUE
chr1	222630072	T	A	ENST00000344922	ENSG00000154305	MIA3	TRUE	TRUE
chr1	222630077	C	T	ENST00000344922	ENSG00000154305	MIA3	TRUE	TRUE
chr1	222630080	G	T	ENST00000344922	ENSG00000154305	MIA3	TRUE	TRUE
chr1	222630087	C	A	ENST00000344922	ENSG00000154305	MIA3	TRUE	TRUE
chr1	222630087	C	G	ENST00000344922	ENSG00000154305	MIA3	TRUE	TRUE
chr1	222630090	C	A	ENST00000344922	ENSG00000154305	MIA3	TRUE	TRUE
chr1	222630090	C	G	ENST00000344922	ENSG00000154305	MIA3	TRUE	TRUE
chr1	222630092	A	T	ENST00000344922	ENSG00000154305	MIA3	TRUE	TRUE
chr1	222630098	A	T	ENST00000344922	ENSG00000154305	MIA3	TRUE	TRUE
chr1	222630102	C	A	ENST00000344922	ENSG00000154305	MIA3	TRUE	TRUE
chr1	222630102	C	G	ENST00000344922	ENSG00000154305	MIA3	TRUE	TRUE
chr1	222630107	C	T	ENST00000344922	ENSG00000154305	MIA3	TRUE	TRUE
chr1	222630110	C	T	ENST00000344922	ENSG00000154305	MIA3	TRUE	TRUE
chr1	222630113	G	T	ENST00000344922	ENSG00000154305	MIA3	TRUE	TRUE
chr1	222630127	T	A	ENST00000344922	ENSG00000154305	MIA3	TRUE	TRUE
chr1	222630127	T	G	ENST00000344922	ENSG00000154305	MIA3	TRUE	TRUE
chr1	222630134	G	T	ENST00000344922	ENSG00000154305	MIA3	TRUE	TRUE
chr1	222630137	A	T	ENST00000344922	ENSG00000154305	MIA3	TRUE	TRUE
chr1	222630149	A	T	ENST00000344922	ENSG00000154305	MIA3	TRUE	TRUE
chr1	222630167	G	T	ENST00000344922	ENSG00000154305	MIA3	TRUE	TRUE
chr1	222630171	C	A	ENST00000344922	ENSG00000154305	MIA3	TRUE	TRUE
chr1	222630171	C	G	ENST00000344922	ENSG00000154305	MIA3	TRUE	TRUE
chr1	222630173	C	T	ENST00000344922	ENSG00000154305	MIA3	TRUE	TRUE
chr1	222630191	G	T	ENST00000344922	ENSG00000154305	MIA3	TRUE	TRUE
chr1	222630194	A	T	ENST00000344922	ENSG00000154305	MIA3	TRUE	TRUE
chr1	222630218	G	T	ENST00000344922	ENSG00000154305	MIA3	TRUE	TRUE
chr1	222630224	A	T	ENST00000344922	ENSG00000154305	MIA3	TRUE	TRUE
chr1	222630233	G	T	ENST00000344922	ENSG00000154305	MIA3	TRUE	TRUE
chr1	222630242	G	T	ENST00000344922	ENSG00000154305	MIA3	TRUE	TRUE
chr1	222630257	G	T	ENST00000344922	ENSG00000154305	MIA3	TRUE	TRUE
chr1	222630260	G	T	ENST00000344922	ENSG00000154305	MIA3	TRUE	TRUE
chr1	222630284	C	T	ENST00000344922	ENSG00000154305	MIA3	TRUE	TRUE
chr1	222630298	T	A	ENST00000344922	ENSG00000154305	MIA3	TRUE	TRUE
chr1	222630298	T	G	ENST00000344922	ENSG00000154305	MIA3	TRUE	TRUE
chr1	222630310	C	A	ENST00000344922	ENSG00000154305	MIA3	TRUE	TRUE
chr1	222630310	C	G	ENST00000344922	ENSG00000154305	MIA3	TRUE	TRUE
chr1	222630311	A	T	ENST00000344922	ENSG00000154305	MIA3	TRUE	TRUE
chr1	222630326	G	T	ENST00000344922	ENSG00000154305	MIA3	TRUE	TRUE
chr1	222630329	G	T	ENST00000344922	ENSG00000154305	MIA3	TRUE	TRUE
chr1	222630362	G	T	ENST00000344922	ENSG00000154305	MIA3	TRUE	TRUE
chr1	222630365	G	T	ENST00000344922	ENSG00000154305	MIA3	TRUE	TRUE
chr1	222630372	T	A	ENST00000344922	ENSG00000154305	MIA3	TRUE	TRUE
chr1	222630377	G	T	ENST00000344922	ENSG00000154305	MIA3	TRUE	TRUE
chr1	222630386	G	T	ENST00000344922	ENSG00000154305	MIA3	TRUE	TRUE
chr1	222630389	G	T	ENST00000344922	ENSG00000154305	MIA3	TRUE	TRUE
chr1	222630390	G	A	ENST00000344922	ENSG00000154305	MIA3	TRUE	FALSE
chr1	222630390	G	C	ENST00000344922	ENSG00000154305	MIA3	TRUE	FALSE
chr1	222630390	G	T	ENST00000344922	ENSG00000154305	MIA3	TRUE	FALSE
chr1	222630391	T	A	ENST00000344922	ENSG00000154305	MIA3	TRUE	FALSE
chr1	222630391	T	C	ENST00000344922	ENSG00000154305	MIA3	TRUE	FALSE
chr1	222630391	T	G	ENST00000344922	ENSG00000154305	MIA3	TRUE	FALSE
chr1	222632163	A	C	ENST00000344922	ENSG00000154305	MIA3	TRUE	FALSE
chr1	222632163	A	G	ENST00000344922	ENSG00000154305	MIA3	TRUE	FALSE
chr1	222632163	A	T	ENST00000344922	ENSG00000154305	MIA3	TRUE	FALSE
chr1	222632164	G	A	ENST00000344922	ENSG00000154305	MIA3	TRUE	FALSE
chr1	222632164	G	C	ENST00000344922	ENSG00000154305	MIA3	TRUE	FALSE
chr1	222632164	G	T	ENST00000344922	ENSG00000154305	MIA3	TRUE	FALSE
chr1	222632170	C	T	ENST00000344922	ENSG00000154305	MIA3	TRUE	TRUE
chr1	222632182	G	T	ENST00000344922	ENSG00000154305	MIA3	TRUE	TRUE
chr1	222632195	C	A	ENST00000344922	ENSG00000154305	MIA3	TRUE	TRUE
chr1	222632195	C	G	ENST00000344922	ENSG00000154305	MIA3	TRUE	TRUE
chr1	222632197	C	T	ENST00000344922	ENSG00000154305	MIA3	TRUE	TRUE
chr1	222632200	G	T	ENST00000344922	ENSG00000154305	MIA3	TRUE	TRUE
chr1	222632203	A	T	ENST00000344922	ENSG00000154305	MIA3	TRUE	TRUE
chr1	222632212	G	T	ENST00000344922	ENSG00000154305	MIA3	TRUE	TRUE
chr1	222632224	C	T	ENST00000344922	ENSG00000154305	MIA3	TRUE	TRUE
chr1	222632233	G	T	ENST00000344922	ENSG00000154305	MIA3	TRUE	TRUE
chr1	222632236	G	T	ENST00000344922	ENSG00000154305	MIA3	TRUE	TRUE
chr1	222632249	T	A	ENST00000344922	ENSG00000154305	MIA3	TRUE	TRUE
chr1	222632254	C	T	ENST00000344922	ENSG00000154305	MIA3	TRUE	TRUE
chr1	222632282	C	A	ENST00000344922	ENSG00000154305	MIA3	TRUE	TRUE
chr1	222632282	C	G	ENST00000344922	ENSG00000154305	MIA3	TRUE	TRUE
chr1	222632284	G	T	ENST00000344922	ENSG00000154305	MIA3	TRUE	TRUE
chr1	222632291	C	A	ENST00000344922	ENSG00000154305	MIA3	TRUE	TRUE
chr1	222632291	C	G	ENST00000344922	ENSG00000154305	MIA3	TRUE	TRUE
chr1	222632293	C	T	ENST00000344922	ENSG00000154305	MIA3	TRUE	TRUE
chr1	222632296	A	T	ENST00000344922	ENSG00000154305	MIA3	TRUE	TRUE
chr1	222632308	G	T	ENST00000344922	ENSG00000154305	MIA3	TRUE	TRUE
chr1	222632311	A	T	ENST00000344922	ENSG00000154305	MIA3	TRUE	TRUE
chr1	222632327	G	A	ENST00000344922	ENSG00000154305	MIA3	TRUE	FALSE
chr1	222632327	G	C	ENST00000344922	ENSG00000154305	MIA3	TRUE	FALSE
chr1	222632327	G	T	ENST00000344922	ENSG00000154305	MIA3	TRUE	FALSE
chr1	222632328	T	A	ENST00000344922	ENSG00000154305	MIA3	TRUE	FALSE
chr1	222632328	T	C	ENST00000344922	ENSG00000154305	MIA3	TRUE	FALSE
chr1	222632328	T	G	ENST00000344922	ENSG00000154305	MIA3	TRUE	FALSE
chr1	222633102	A	C	ENST00000344922	ENSG00000154305	MIA3	TRUE	FALSE
chr1	222633102	A	G	ENST00000344922	ENSG00000154305	MIA3	TRUE	FALSE
chr1	222633102	A	T	ENST00000344922	ENSG00000154305	MIA3	TRUE	FALSE
chr1	222633103	G	A	ENST00000344922	ENSG00000154305	MIA3	TRUE	FALSE
chr1	222633103	G	C	ENST00000344922	ENSG00000154305	MIA3	TRUE	FALSE
chr1	222633103	G	T	ENST00000344922	ENSG00000154305	MIA3	TRUE	FALSE
chr1	222633118	G	T	ENST00000344922	ENSG00000154305	MIA3	TRUE	TRUE
chr1	222633151	A	T	ENST00000344922	ENSG00000154305	MIA3	TRUE	TRUE
chr1	222633154	C	T	ENST00000344922	ENSG00000154305	MIA3	TRUE	TRUE
chr1	222633160	G	T	ENST00000344922	ENSG00000154305	MIA3	TRUE	TRUE
chr1	222633172	G	T	ENST00000344922	ENSG00000154305	MIA3	TRUE	TRUE
chr1	222633175	G	T	ENST00000344922	ENSG00000154305	MIA3	TRUE	TRUE
chr1	222633197	T	A	ENST00000344922	ENSG00000154305	MIA3	TRUE	TRUE
chr1	222633199	G	T	ENST00000344922	ENSG00000154305	MIA3	TRUE	TRUE
chr1	222633222	T	A	ENST00000344922	ENSG00000154305	MIA3	TRUE	TRUE
chr1	222633222	T	G	ENST00000344922	ENSG00000154305	MIA3	TRUE	TRUE
chr1	222633224	C	A	ENST00000344922	ENSG00000154305	MIA3	TRUE	TRUE
chr1	222633224	C	G	ENST00000344922	ENSG00000154305	MIA3	TRUE	TRUE
chr1	222633237	T	A	ENST00000344922	ENSG00000154305	MIA3	TRUE	TRUE
chr1	222633237	T	G	ENST00000344922	ENSG00000154305	MIA3	TRUE	TRUE
chr1	222633239	T	A	ENST00000344922	ENSG00000154305	MIA3	TRUE	TRUE
chr1	222633239	T	G	ENST00000344922	ENSG00000154305	MIA3	TRUE	TRUE
chr1	222633244	A	T	ENST00000344922	ENSG00000154305	MIA3	TRUE	TRUE
chr1	222633248	C	A	ENST00000344922	ENSG00000154305	MIA3	TRUE	TRUE
chr1	222633250	G	A	ENST00000344922	ENSG00000154305	MIA3	TRUE	FALSE
chr1	222633250	G	C	ENST00000344922	ENSG00000154305	MIA3	TRUE	FALSE
chr1	222633250	G	T	ENST00000344922	ENSG00000154305	MIA3	TRUE	FALSE
chr1	222633251	T	A	ENST00000344922	ENSG00000154305	MIA3	TRUE	FALSE
chr1	222633251	T	C	ENST00000344922	ENSG00000154305	MIA3	TRUE	FALSE
chr1	222633251	T	G	ENST00000344922	ENSG00000154305	MIA3	TRUE	FALSE
chr1	222645552	A	C	ENST00000344922	ENSG00000154305	MIA3	TRUE	FALSE
chr1	222645552	A	G	ENST00000344922	ENSG00000154305	MIA3	TRUE	FALSE
chr1	222645552	A	T	ENST00000344922	ENSG00000154305	MIA3	TRUE	FALSE
chr1	222645553	G	A	ENST00000344922	ENSG00000154305	MIA3	TRUE	FALSE
chr1	222645553	G	C	ENST00000344922	ENSG00000154305	MIA3	TRUE	FALSE
chr1	222645553	G	T	ENST00000344922	ENSG00000154305	MIA3	TRUE	FALSE
chr1	222645567	T	A	ENST00000344922	ENSG00000154305	MIA3	TRUE	TRUE
chr1	222645581	C	T	ENST00000344922	ENSG00000154305	MIA3	TRUE	TRUE
chr1	222645601	T	A	ENST00000344922	ENSG00000154305	MIA3	TRUE	TRUE
chr1	222645601	T	G	ENST00000344922	ENSG00000154305	MIA3	TRUE	TRUE
chr1	222645602	G	T	ENST00000344922	ENSG00000154305	MIA3	TRUE	TRUE
chr1	222645612	G	A	ENST00000344922	ENSG00000154305	MIA3	TRUE	TRUE
chr1	222645613	G	A	ENST00000344922	ENSG00000154305	MIA3	TRUE	TRUE
chr1	222645614	A	T	ENST00000344922	ENSG00000154305	MIA3	TRUE	TRUE
chr1	222645639	T	A	ENST00000344922	ENSG00000154305	MIA3	TRUE	TRUE
chr1	222645641	G	T	ENST00000344922	ENSG00000154305	MIA3	TRUE	TRUE
chr1	222645651	C	A	ENST00000344922	ENSG00000154305	MIA3	TRUE	TRUE
chr1	222645666	T	A	ENST00000344922	ENSG00000154305	MIA3	TRUE	TRUE
chr1	222645666	T	G	ENST00000344922	ENSG00000154305	MIA3	TRUE	TRUE
chr1	222645669	G	A	ENST00000344922	ENSG00000154305	MIA3	TRUE	TRUE
chr1	222645670	G	A	ENST00000344922	ENSG00000154305	MIA3	TRUE	TRUE
chr1	222645671	A	T	ENST00000344922	ENSG00000154305	MIA3	TRUE	TRUE
chr1	222645686	G	A	ENST00000344922	ENSG00000154305	MIA3	TRUE	FALSE
chr1	222645686	G	C	ENST00000344922	ENSG00000154305	MIA3	TRUE	FALSE
chr1	222645686	G	T	ENST00000344922	ENSG00000154305	MIA3	TRUE	FALSE
chr1	222645687	T	A	ENST00000344922	ENSG00000154305	MIA3	TRUE	FALSE
chr1	222645687	T	C	ENST00000344922	ENSG00000154305	MIA3	TRUE	FALSE
chr1	222645687	T	G	ENST00000344922	ENSG00000154305	MIA3	TRUE	FALSE
chr1	222648827	A	C	ENST00000344922	ENSG00000154305	MIA3	TRUE	FALSE
chr1	222648827	A	G	ENST00000344922	ENSG00000154305	MIA3	TRUE	FALSE
chr1	222648827	A	T	ENST00000344922	ENSG00000154305	MIA3	TRUE	FALSE
chr1	222648828	G	A	ENST00000344922	ENSG00000154305	MIA3	TRUE	FALSE
chr1	222648828	G	C	ENST00000344922	ENSG00000154305	MIA3	TRUE	FALSE
chr1	222648828	G	T	ENST00000344922	ENSG00000154305	MIA3	TRUE	FALSE
chr1	222648832	A	T	ENST00000344922	ENSG00000154305	MIA3
chr1	222648838	A	T	ENST00000344922	ENSG00000154305	MIA3
chr1	222648846	T	A	ENST00000344922	ENSG00000154305	MIA3
chr1	222648846	T	G	ENST00000344922	ENSG00000154305	MIA3
chr1	222648847	C	T	ENST00000344922	ENSG00000154305	MIA3
chr1	222648851	G	A	ENST00000344922	ENSG00000154305	MIA3	TRUE	FALSE
chr1	222648851	G	C	ENST00000344922	ENSG00000154305	MIA3	TRUE	FALSE
chr1	222648851	G	T	ENST00000344922	ENSG00000154305	MIA3	TRUE	FALSE
chr1	222648852	T	A	ENST00000344922	ENSG00000154305	MIA3	TRUE	FALSE
chr1	222648852	T	C	ENST00000344922	ENSG00000154305	MIA3	TRUE	FALSE
chr1	222648852	T	G	ENST00000344922	ENSG00000154305	MIA3	TRUE	FALSE
chr1	222650290	A	C	ENST00000344922	ENSG00000154305	MIA3	TRUE	FALSE
chr1	222650290	A	G	ENST00000344922	ENSG00000154305	MIA3	TRUE	FALSE
chr1	222650290	A	T	ENST00000344922	ENSG00000154305	MIA3	TRUE	FALSE
chr1	222650291	G	A	ENST00000344922	ENSG00000154305	MIA3	TRUE	FALSE
chr1	222650291	G	C	ENST00000344922	ENSG00000154305	MIA3	TRUE	FALSE
chr1	222650291	G	T	ENST00000344922	ENSG00000154305	MIA3	TRUE	FALSE
chr1	222650297	G	T	ENST00000344922	ENSG00000154305	MIA3	TRUE	TRUE
chr1	222650300	C	T	ENST00000344922	ENSG00000154305	MIA3	TRUE	TRUE
chr1	222650303	C	T	ENST00000344922	ENSG00000154305	MIA3	TRUE	TRUE
chr1	222650312	G	T	ENST00000344922	ENSG00000154305	MIA3	TRUE	TRUE
chr1	222650315	A	T	ENST00000344922	ENSG00000154305	MIA3	TRUE	TRUE
chr1	222650319	T	A	ENST00000344922	ENSG00000154305	MIA3	TRUE	TRUE
chr1	222650321	A	T	ENST00000344922	ENSG00000154305	MIA3	TRUE	TRUE
chr1	222650333	A	T	ENST00000344922	ENSG00000154305	MIA3	TRUE	TRUE
chr1	222650336	G	T	ENST00000344922	ENSG00000154305	MIA3	TRUE	TRUE
chr1	222650345	G	T	ENST00000344922	ENSG00000154305	MIA3	TRUE	TRUE
chr1	222650354	C	T	ENST00000344922	ENSG00000154305	MIA3	TRUE	TRUE
chr1	222650357	A	T	ENST00000344922	ENSG00000154305	MIA3	TRUE	TRUE
chr1	222650361	T	A	ENST00000344922	ENSG00000154305	MIA3	TRUE	TRUE
chr1	222650364	C	A	ENST00000344922	ENSG00000154305	MIA3	TRUE	TRUE
chr1	222650364	C	G	ENST00000344922	ENSG00000154305	MIA3	TRUE	TRUE
chr1	222650371	T	A	ENST00000344922	ENSG00000154305	MIA3	TRUE	TRUE
chr1	222650371	T	G	ENST00000344922	ENSG00000154305	MIA3	TRUE	TRUE
chr1	222650372	G	T	ENST00000344922	ENSG00000154305	MIA3	TRUE	TRUE
chr1	222650375	C	T	ENST00000344922	ENSG00000154305	MIA3	TRUE	TRUE
chr1	222650378	A	T	ENST00000344922	ENSG00000154305	MIA3	TRUE	TRUE
chr1	222650381	G	A	ENST00000344922	ENSG00000154305	MIA3	TRUE	FALSE
chr1	222650381	G	C	ENST00000344922	ENSG00000154305	MIA3	TRUE	TRUE
chr1	222650381	G	T	ENST00000344922	ENSG00000154305	MIA3	TRUE	TRUE
chr1	222650382	T	A	ENST00000344922	ENSG00000154305	MIA3	TRUE	FALSE
chr1	222650382	T	C	ENST00000344922	ENSG00000154305	MIA3	TRUE	FALSE
chr1	222650382	T	G	ENST00000344922	ENSG00000154305	MIA3	TRUE	FALSE
chr1	222650632	A	C	ENST00000344922	ENSG00000154305	MIA3	TRUE	FALSE
chr1	222650632	A	G	ENST00000344922	ENSG00000154305	MIA3	TRUE	FALSE
chr1	222650632	A	T	ENST00000344922	ENSG00000154305	MIA3	TRUE	FALSE
chr1	222650633	G	A	ENST00000344922	ENSG00000154305	MIA3	TRUE	FALSE
chr1	222650633	G	C	ENST00000344922	ENSG00000154305	MIA3	TRUE	FALSE
chr1	222650633	G	T	ENST00000344922	ENSG00000154305	MIA3	TRUE	FALSE
chr1	222650637	A	T	ENST00000344922	ENSG00000154305	MIA3	TRUE	TRUE
chr1	222650640	G	T	ENST00000344922	ENSG00000154305	MIA3	TRUE	TRUE
chr1	222650644	C	A	ENST00000344922	ENSG00000154305	MIA3	TRUE	TRUE
chr1	222650644	C	G	ENST00000344922	ENSG00000154305	MIA3	TRUE	TRUE
chr1	222650646	A	T	ENST00000344922	ENSG00000154305	MIA3	TRUE	TRUE
chr1	222650649	A	T	ENST00000344922	ENSG00000154305	MIA3	TRUE	TRUE
chr1	222650658	C	T	ENST00000344922	ENSG00000154305	MIA3	TRUE	TRUE
chr1	222650661	G	T	ENST00000344922	ENSG00000154305	MIA3	TRUE	TRUE
chr1	222650670	A	T	ENST00000344922	ENSG00000154305	MIA3	TRUE	TRUE
chr1	222650673	C	T	ENST00000344922	ENSG00000154305	MIA3	TRUE	TRUE
chr1	222650694	G	T	ENST00000344922	ENSG00000154305	MIA3	TRUE	TRUE
chr1	222650703	A	T	ENST00000344922	ENSG00000154305	MIA3	TRUE	TRUE
chr1	222650708	T	A	ENST00000344922	ENSG00000154305	MIA3	TRUE	TRUE
chr1	222650708	T	G	ENST00000344922	ENSG00000154305	MIA3	TRUE	TRUE
chr1	222650709	A	T	ENST00000344922	ENSG00000154305	MIA3	TRUE	TRUE
chr1	222650712	G	A	ENST00000344922	ENSG00000154305	MIA3	TRUE	FALSE
chr1	222650712	G	C	ENST00000344922	ENSG00000154305	MIA3	TRUE	FALSE
chr1	222650712	G	T	ENST00000344922	ENSG00000154305	MIA3	TRUE	FALSE
chr1	222650713	T	A	ENST00000344922	ENSG00000154305	MIA3	TRUE	FALSE
chr1	222650713	T	C	ENST00000344922	ENSG00000154305	MIA3	TRUE	FALSE
chr1	222650713	T	G	ENST00000344922	ENSG00000154305	MIA3	TRUE	FALSE
chr1	222650791	A	C	ENST00000344922	ENSG00000154305	MIA3	TRUE	FALSE
chr1	222650791	A	G	ENST00000344922	ENSG00000154305	MIA3	TRUE	FALSE
chr1	222650791	A	T	ENST00000344922	ENSG00000154305	MIA3	TRUE	FALSE
chr1	222650792	G	A	ENST00000344922	ENSG00000154305	MIA3	TRUE	TRUE
chr1	222650792	G	C	ENST00000344922	ENSG00000154305	MIA3	TRUE	FALSE
chr1	222650792	G	T	ENST00000344922	ENSG00000154305	MIA3	TRUE	FALSE
chr1	222650796	A	T	ENST00000344922	ENSG00000154305	MIA3	TRUE	TRUE
chr1	222650802	A	T	ENST00000344922	ENSG00000154305	MIA3	TRUE	TRUE
chr1	222650811	G	T	ENST00000344922	ENSG00000154305	MIA3	TRUE	TRUE
chr1	222650814	A	T	ENST00000344922	ENSG00000154305	MIA3	TRUE	TRUE
chr1	222650820	C	T	ENST00000344922	ENSG00000154305	MIA3	TRUE	TRUE
chr1	222650823	G	T	ENST00000344922	ENSG00000154305	MIA3	TRUE	TRUE
chr1	222650844	A	T	ENST00000344922	ENSG00000154305	MIA3	TRUE	TRUE
chr1	222650865	G	T	ENST00000344922	ENSG00000154305	MIA3	TRUE	TRUE
chr1	222650871	G	T	ENST00000344922	ENSG00000154305	MIA3	TRUE	TRUE
chr1	222650874	A	T	ENST00000344922	ENSG00000154305	MIA3	TRUE	TRUE
chr1	222650877	G	T	ENST00000344922	ENSG00000154305	MIA3	TRUE	TRUE
chr1	222650880	C	T	ENST00000344922	ENSG00000154305	MIA3	TRUE	TRUE
chr1	222650889	A	T	ENST00000344922	ENSG00000154305	MIA3	TRUE	TRUE
chr1	222650895	C	T	ENST00000344922	ENSG00000154305	MIA3	TRUE	TRUE
chr1	222650902	T	A	ENST00000344922	ENSG00000154305	MIA3	TRUE	TRUE
chr1	222650904	G	A	ENST00000344922	ENSG00000154305	MIA3	TRUE	TRUE
chr1	222650904	G	C	ENST00000344922	ENSG00000154305	MIA3	TRUE	TRUE
chr1	222650904	G	T	ENST00000344922	ENSG00000154305	MIA3	TRUE	TRUE
chr1	222650905	T	A	ENST00000344922	ENSG00000154305	MIA3	TRUE	TRUE
chr1	222650905	T	C	ENST00000344922	ENSG00000154305	MIA3	TRUE	TRUE
chr1	222650905	T	G	ENST00000344922	ENSG00000154305	MIA3	TRUE	TRUE
chr1	222651975	A	C	ENST00000344922	ENSG00000154305	MIA3	TRUE	FALSE
chr1	222651975	A	G	ENST00000344922	ENSG00000154305	MIA3	TRUE	FALSE
chr1	222651975	A	T	ENST00000344922	ENSG00000154305	MIA3	TRUE	FALSE
chr1	222651976	G	A	ENST00000344922	ENSG00000154305	MIA3	TRUE	FALSE
chr1	222651976	G	C	ENST00000344922	ENSG00000154305	MIA3	TRUE	FALSE
chr1	222651976	G	T	ENST00000344922	ENSG00000154305	MIA3	TRUE	FALSE
chr1	222651981	C	A	ENST00000344922	ENSG00000154305	MIA3	TRUE	TRUE
chr1	222651981	C	G	ENST00000344922	ENSG00000154305	MIA3	TRUE	TRUE
chr1	222651983	G	T	ENST00000344922	ENSG00000154305	MIA3	TRUE	TRUE
chr1	222651989	A	T	ENST00000344922	ENSG00000154305	MIA3	TRUE	TRUE
chr1	222651992	A	T	ENST00000344922	ENSG00000154305	MIA3	TRUE	TRUE
chr1	222652001	G	T	ENST00000344922	ENSG00000154305	MIA3	TRUE	TRUE
chr1	222652004	A	T	ENST00000344922	ENSG00000154305	MIA3	TRUE	TRUE
chr1	222652008	T	A	ENST00000344922	ENSG00000154305	MIA3	TRUE	TRUE
chr1	222652008	T	G	ENST00000344922	ENSG00000154305	MIA3	TRUE	TRUE
chr1	222652010	A	T	ENST00000344922	ENSG00000154305	MIA3	TRUE	TRUE
chr1	222652023	C	A	ENST00000344922	ENSG00000154305	MIA3	TRUE	TRUE
chr1	222652023	C	G	ENST00000344922	ENSG00000154305	MIA3	TRUE	TRUE
chr1	222652035	C	A	ENST00000344922	ENSG00000154305	MIA3	TRUE	TRUE
chr1	222652035	C	G	ENST00000344922	ENSG00000154305	MIA3	TRUE	TRUE
chr1	222652037	G	T	ENST00000344922	ENSG00000154305	MIA3	TRUE	TRUE
chr1	222652044	C	A	ENST00000344922	ENSG00000154305	MIA3	TRUE	TRUE
chr1	222652044	C	G	ENST00000344922	ENSG00000154305	MIA3	TRUE	TRUE
chr1	222652046	G	T	ENST00000344922	ENSG00000154305	MIA3	TRUE	TRUE
chr1	222652049	G	A	ENST00000344922	ENSG00000154305	MIA3	TRUE	TRUE
chr1	222652049	G	C	ENST00000344922	ENSG00000154305	MIA3	TRUE	TRUE
chr1	222652049	G	T	ENST00000344922	ENSG00000154305	MIA3	TRUE	TRUE
chr1	222652050	T	A	ENST00000344922	ENSG00000154305	MIA3	TRUE	TRUE
chr1	222652050	T	C	ENST00000344922	ENSG00000154305	MIA3	TRUE	TRUE
chr1	222652050	T	G	ENST00000344922	ENSG00000154305	MIA3	TRUE	TRUE
chr1	222652226	A	C	ENST00000344922	ENSG00000154305	MIA3	TRUE	TRUE
chr1	222652226	A	G	ENST00000344922	ENSG00000154305	MIA3	TRUE	TRUE
chr1	222652226	A	T	ENST00000344922	ENSG00000154305	MIA3	TRUE	TRUE
chr1	222652227	G	A	ENST00000344922	ENSG00000154305	MIA3	TRUE	FALSE
chr1	222652227	G	C	ENST00000344922	ENSG00000154305	MIA3	TRUE	FALSE
chr1	222652227	G	T	ENST00000344922	ENSG00000154305	MIA3	TRUE	TRUE
chr1	222652231	C	T	ENST00000344922	ENSG00000154305	MIA3	TRUE	TRUE
chr1	222652246	G	T	ENST00000344922	ENSG00000154305	MIA3	TRUE	TRUE
chr1	222652252	A	T	ENST00000344922	ENSG00000154305	MIA3	TRUE	TRUE
chr1	222652261	G	T	ENST00000344922	ENSG00000154305	MIA3	TRUE	TRUE
chr1	222652264	G	T	ENST00000344922	ENSG00000154305	MIA3	TRUE	TRUE
chr1	222652267	A	T	ENST00000344922	ENSG00000154305	MIA3	TRUE	TRUE
chr1	222652273	A	T	ENST00000344922	ENSG00000154305	MIA3	TRUE	TRUE
chr1	222652279	G	T	ENST00000344922	ENSG00000154305	MIA3	TRUE	TRUE
chr1	222652284	C	A	ENST00000344922	ENSG00000154305	MIA3	TRUE	TRUE
chr1	222652294	C	T	ENST00000344922	ENSG00000154305	MIA3	TRUE	TRUE
chr1	222652297	G	T	ENST00000344922	ENSG00000154305	MIA3	TRUE	TRUE
chr1	222652300	G	T	ENST00000344922	ENSG00000154305	MIA3	TRUE	TRUE
chr1	222652315	A	T	ENST00000344922	ENSG00000154305	MIA3	TRUE	TRUE
chr1	222652318	A	T	ENST00000344922	ENSG00000154305	MIA3	TRUE	TRUE
chr1	222652321	A	T	ENST00000344922	ENSG00000154305	MIA3	TRUE	TRUE
chr1	222652324	A	T	ENST00000344922	ENSG00000154305	MIA3
chr1	222652327	G	T	ENST00000344922	ENSG00000154305	MIA3	TRUE	TRUE
chr1	222652330	C	T	ENST00000344922	ENSG00000154305	MIA3	TRUE	TRUE
chr1	222652333	G	A	ENST00000344922	ENSG00000154305	MIA3	TRUE	TRUE
chr1	222652333	G	C	ENST00000344922	ENSG00000154305	MIA3	TRUE	TRUE
chr1	222652333	G	T	ENST00000344922	ENSG00000154305	MIA3	TRUE	TRUE
chr1	222652334	T	A	ENST00000344922	ENSG00000154305	MIA3	TRUE	TRUE
chr1	222652334	T	C	ENST00000344922	ENSG00000154305	MIA3	TRUE	TRUE
chr1	222652334	T	G	ENST00000344922	ENSG00000154305	MIA3	TRUE	TRUE
chr1	222653006	A	C	ENST00000344922	ENSG00000154305	MIA3	TRUE	TRUE
chr1	222653006	A	G	ENST00000344922	ENSG00000154305	MIA3	TRUE	TRUE
chr1	222653006	A	T	ENST00000344922	ENSG00000154305	MIA3	TRUE	TRUE
chr1	222653007	G	A	ENST00000344922	ENSG00000154305	MIA3	TRUE	TRUE
chr1	222653007	G	C	ENST00000344922	ENSG00000154305	MIA3	TRUE	TRUE
chr1	222653007	G	T	ENST00000344922	ENSG00000154305	MIA3	TRUE	TRUE
chr1	222653009	T	A	ENST00000344922	ENSG00000154305	MIA3	TRUE	TRUE
chr1	222653011	C	T	ENST00000344922	ENSG00000154305	MIA3	TRUE	TRUE
chr1	222653014	C	T	ENST00000344922	ENSG00000154305	MIA3	TRUE	TRUE
chr1	222653017	G	T	ENST00000344922	ENSG00000154305	MIA3	TRUE	TRUE
chr1	222653023	G	T	ENST00000344922	ENSG00000154305	MIA3	TRUE	TRUE
chr1	222653030	G	A	ENST00000344922	ENSG00000154305	MIA3	TRUE	TRUE
chr1	222653031	G	A	ENST00000344922	ENSG00000154305	MIA3	TRUE	TRUE
chr1	222653035	A	T	ENST00000344922	ENSG00000154305	MIA3	TRUE	TRUE
chr1	222653039	T	A	ENST00000344922	ENSG00000154305	MIA3	TRUE	TRUE
chr1	222653039	T	G	ENST00000344922	ENSG00000154305	MIA3	TRUE	TRUE
chr1	222653047	G	T	ENST00000344922	ENSG00000154305	MIA3	TRUE	TRUE
chr1	222653056	G	T	ENST00000344922	ENSG00000154305	MIA3	TRUE	TRUE
chr1	222653059	C	T	ENST00000344922	ENSG00000154305	MIA3	TRUE	TRUE
chr1	222653065	A	T	ENST00000344922	ENSG00000154305	MIA3	TRUE	TRUE
chr1	222653069	C	A	ENST00000344922	ENSG00000154305	MIA3	TRUE	TRUE
chr1	222653069	C	G	ENST00000344922	ENSG00000154305	MIA3	TRUE	TRUE
chr1	222653074	G	T	ENST00000344922	ENSG00000154305	MIA3	TRUE	TRUE
chr1	222653077	A	T	ENST00000344922	ENSG00000154305	MIA3	TRUE	TRUE
chr1	222653083	C	T	ENST00000344922	ENSG00000154305	MIA3	TRUE	TRUE
chr1	222653086	A	T	ENST00000344922	ENSG00000154305	MIA3	TRUE	TRUE
chr1	222653093	T	A	ENST00000344922	ENSG00000154305	MIA3	TRUE	TRUE
chr1	222653095	G	T	ENST00000344922	ENSG00000154305	MIA3	TRUE	TRUE
chr1	222653113	A	T	ENST00000344922	ENSG00000154305	MIA3	TRUE	TRUE
chr1	222653131	G	A	ENST00000344922	ENSG00000154305	MIA3	TRUE	TRUE
chr1	222653131	G	C	ENST00000344922	ENSG00000154305	MIA3	TRUE	TRUE
chr1	222653131	G	T	ENST00000344922	ENSG00000154305	MIA3	TRUE	TRUE
chr1	222653132	T	A	ENST00000344922	ENSG00000154305	MIA3	TRUE	TRUE
chr1	222653132	T	C	ENST00000344922	ENSG00000154305	MIA3	TRUE	FALSE
chr1	222653132	T	G	ENST00000344922	ENSG00000154305	MIA3	TRUE	TRUE
chr1	222653226	A	C	ENST00000344922	ENSG00000154305	MIA3	TRUE	TRUE
chr1	222653226	A	G	ENST00000344922	ENSG00000154305	MIA3	TRUE	TRUE
chr1	222653226	A	T	ENST00000344922	ENSG00000154305	MIA3	TRUE	TRUE
chr1	222653227	G	A	ENST00000344922	ENSG00000154305	MIA3	TRUE	TRUE
chr1	222653227	G	C	ENST00000344922	ENSG00000154305	MIA3	TRUE	TRUE
chr1	222653227	G	T	ENST00000344922	ENSG00000154305	MIA3	TRUE	TRUE
chr1	222653232	T	A	ENST00000344922	ENSG00000154305	MIA3	TRUE	TRUE
chr1	222653242	C	A	ENST00000344922	ENSG00000154305	MIA3	TRUE	TRUE
chr1	222653249	C	T	ENST00000344922	ENSG00000154305	MIA3	TRUE	TRUE
chr1	222653253	T	A	ENST00000344922	ENSG00000154305	MIA3	TRUE	TRUE
chr1	222653262	T	A	ENST00000344922	ENSG00000154305	MIA3	TRUE	TRUE
chr1	222653262	T	G	ENST00000344922	ENSG00000154305	MIA3	TRUE	TRUE
chr1	222653264	G	T	ENST00000344922	ENSG00000154305	MIA3	TRUE	TRUE
chr1	222653269	T	A	ENST00000344922	ENSG00000154305	MIA3	TRUE	TRUE
chr1	222653270	G	T	ENST00000344922	ENSG00000154305	MIA3	TRUE	TRUE
chr1	222653276	G	T	ENST00000344922	ENSG00000154305	MIA3	TRUE	TRUE
chr1	222653282	G	T	ENST00000344922	ENSG00000154305	MIA3	TRUE	TRUE
chr1	222653288	C	T	ENST00000344922	ENSG00000154305	MIA3	TRUE	TRUE
chr1	222653294	A	T	ENST00000344922	ENSG00000154305	MIA3	TRUE	TRUE
chr1	222653300	G	T	ENST00000344922	ENSG00000154305	MIA3	TRUE	TRUE
chr1	222653310	C	A	ENST00000344922	ENSG00000154305	MIA3	TRUE	TRUE
chr1	222653310	C	G	ENST00000344922	ENSG00000154305	MIA3	TRUE	TRUE
chr1	222653315	G	T	ENST00000344922	ENSG00000154305	MIA3	TRUE	TRUE
chr1	222653319	T	A	ENST00000344922	ENSG00000154305	MIA3	TRUE	TRUE
chr1	222653319	T	G	ENST00000344922	ENSG00000154305	MIA3	TRUE	TRUE
chr1	222653327	G	T	ENST00000344922	ENSG00000154305	MIA3	TRUE	TRUE
chr1	222653330	G	T	ENST00000344922	ENSG00000154305	MIA3	TRUE	TRUE
chr1	222653336	G	T	ENST00000344922	ENSG00000154305	MIA3	TRUE	TRUE
chr1	222653340	G	A	ENST00000344922	ENSG00000154305	MIA3	TRUE	TRUE
chr1	222653340	G	C	ENST00000344922	ENSG00000154305	MIA3	TRUE	TRUE
chr1	222653340	G	T	ENST00000344922	ENSG00000154305	MIA3	TRUE	TRUE
chr1	222653341	T	A	ENST00000344922	ENSG00000154305	MIA3	TRUE	TRUE
chr1	222653341	T	C	ENST00000344922	ENSG00000154305	MIA3	TRUE	FALSE
chr1	222653341	T	G	ENST00000344922	ENSG00000154305	MIA3	TRUE	TRUE
chr1	222654241	A	C	ENST00000344922	ENSG00000154305	MIA3	TRUE	FALSE
chr1	222654241	A	G	ENST00000344922	ENSG00000154305	MIA3	TRUE	FALSE
chr1	222654241	A	T	ENST00000344922	ENSG00000154305	MIA3	TRUE	FALSE
chr1	222654242	G	A	ENST00000344922	ENSG00000154305	MIA3	TRUE	FALSE
chr1	222654242	G	C	ENST00000344922	ENSG00000154305	MIA3	TRUE	FALSE
chr1	222654242	G	T	ENST00000344922	ENSG00000154305	MIA3	TRUE	FALSE
chr1	222654254	G	T	ENST00000344922	ENSG00000154305	MIA3	TRUE	TRUE
chr1	222654257	A	T	ENST00000344922	ENSG00000154305	MIA3	TRUE	TRUE
chr1	222654263	A	T	ENST00000344922	ENSG00000154305	MIA3	TRUE	TRUE
chr1	222654269	C	T	ENST00000344922	ENSG00000154305	MIA3	TRUE	TRUE
chr1	222654275	A	T	ENST00000344922	ENSG00000154305	MIA3	TRUE	TRUE
chr1	222654278	C	T	ENST00000344922	ENSG00000154305	MIA3	TRUE	TRUE
chr1	222654299	G	A	ENST00000344922	ENSG00000154305	MIA3	TRUE	FALSE
chr1	222654299	G	C	ENST00000344922	ENSG00000154305	MIA3	TRUE	FALSE
chr1	222654299	G	T	ENST00000344922	ENSG00000154305	MIA3	TRUE	FALSE
chr1	222654300	T	A	ENST00000344922	ENSG00000154305	MIA3	TRUE	FALSE
chr1	222654300	T	C	ENST00000344922	ENSG00000154305	MIA3	TRUE	FALSE
chr1	222654300	T	G	ENST00000344922	ENSG00000154305	MIA3	TRUE	FALSE
chr1	222654387	A	C	ENST00000344922	ENSG00000154305	MIA3	TRUE	FALSE
chr1	222654387	A	G	ENST00000344922	ENSG00000154305	MIA3	TRUE	FALSE
chr1	222654387	A	T	ENST00000344922	ENSG00000154305	MIA3	TRUE	FALSE
chr1	222654388	G	A	ENST00000344922	ENSG00000154305	MIA3	TRUE	FALSE
chr1	222654388	G	C	ENST00000344922	ENSG00000154305	MIA3	TRUE	FALSE
chr1	222654388	G	T	ENST00000344922	ENSG00000154305	MIA3	TRUE	FALSE
chr1	222654392	C	T	ENST00000344922	ENSG00000154305	MIA3	TRUE	TRUE
chr1	222654405	C	A	ENST00000344922	ENSG00000154305	MIA3	TRUE	TRUE
chr1	222654413	G	T	ENST00000344922	ENSG00000154305	MIA3	TRUE	TRUE
chr1	222654416	G	T	ENST00000344922	ENSG00000154305	MIA3	TRUE	TRUE
chr1	222654425	A	T	ENST00000344922	ENSG00000154305	MIA3	TRUE	TRUE
chr1	222654432	T	A	ENST00000344922	ENSG00000154305	MIA3	TRUE	TRUE
chr1	222654432	T	G	ENST00000344922	ENSG00000154305	MIA3	TRUE	TRUE
chr1	222654434	C	T	ENST00000344922	ENSG00000154305	MIA3	TRUE	TRUE
chr1	222654440	A	T	ENST00000344922	ENSG00000154305	MIA3	TRUE	TRUE
chr1	222654446	A	T	ENST00000344922	ENSG00000154305	MIA3	TRUE	TRUE
chr1	222654464	A	T	ENST00000344922	ENSG00000154305	MIA3	TRUE	TRUE
chr1	222654469	T	A	ENST00000344922	ENSG00000154305	MIA3	TRUE	TRUE
chr1	222654476	G	T	ENST00000344922	ENSG00000154305	MIA3	TRUE	TRUE
chr1	222654480	G	A	ENST00000344922	ENSG00000154305	MIA3	TRUE	TRUE
chr1	222654480	G	C	ENST00000344922	ENSG00000154305	MIA3	TRUE	TRUE
chr1	222654480	G	T	ENST00000344922	ENSG00000154305	MIA3	TRUE	TRUE
chr1	222654481	T	A	ENST00000344922	ENSG00000154305	MIA3	TRUE	TRUE
chr1	222654481	T	C	ENST00000344922	ENSG00000154305	MIA3	TRUE	FALSE
chr1	222654481	T	G	ENST00000344922	ENSG00000154305	MIA3	TRUE	TRUE
chr1	222654653	A	C	ENST00000344922	ENSG00000154305	MIA3	TRUE	TRUE
chr1	222654653	A	G	ENST00000344922	ENSG00000154305	MIA3	TRUE	FALSE
chr1	222654653	A	T	ENST00000344922	ENSG00000154305	MIA3	TRUE	TRUE
chr1	222654654	G	A	ENST00000344922	ENSG00000154305	MIA3	TRUE	FALSE
chr1	222654654	G	C	ENST00000344922	ENSG00000154305	MIA3	TRUE	FALSE
chr1	222654654	G	T	ENST00000344922	ENSG00000154305	MIA3	TRUE	FALSE
chr1	222654657	C	T	ENST00000344922	ENSG00000154305	MIA3	TRUE	TRUE
chr1	222654663	A	T	ENST00000344922	ENSG00000154305	MIA3	TRUE	TRUE
chr1	222654666	A	T	ENST00000344922	ENSG00000154305	MIA3	TRUE	TRUE
chr1	222654670	T	A	ENST00000344922	ENSG00000154305	MIA3	TRUE	TRUE
chr1	222654672	G	T	ENST00000344922	ENSG00000154305	MIA3	TRUE	TRUE
chr1	222654688	C	A	ENST00000344922	ENSG00000154305	MIA3	TRUE	TRUE
chr1	222654688	C	G	ENST00000344922	ENSG00000154305	MIA3	TRUE	TRUE
chr1	222654693	C	T	ENST00000344922	ENSG00000154305	MIA3	TRUE	TRUE
chr1	222654702	A	T	ENST00000344922	ENSG00000154305	MIA3	TRUE	TRUE
chr1	222654708	G	T	ENST00000344922	ENSG00000154305	MIA3	TRUE	TRUE
chr1	222654714	G	T	ENST00000344922	ENSG00000154305	MIA3	TRUE	TRUE
chr1	222654720	G	T	ENST00000344922	ENSG00000154305	MIA3	TRUE	TRUE
chr1	222654725	C	A	ENST00000344922	ENSG00000154305	MIA3	TRUE	TRUE
chr1	222654726	A	T	ENST00000344922	ENSG00000154305	MIA3	TRUE	TRUE
chr1	222654733	T	A	ENST00000344922	ENSG00000154305	MIA3	TRUE	TRUE
chr1	222654738	C	T	ENST00000344922	ENSG00000154305	MIA3	TRUE	TRUE
chr1	222654741	A	T	ENST00000344922	ENSG00000154305	MIA3	TRUE	TRUE
chr1	222654747	G	T	ENST00000344922	ENSG00000154305	MIA3	TRUE	TRUE
chr1	222654759	G	T	ENST00000344922	ENSG00000154305	MIA3	TRUE	TRUE
chr1	222654767	T	A	ENST00000344922	ENSG00000154305	MIA3	TRUE	TRUE
chr1	222654767	T	G	ENST00000344922	ENSG00000154305	MIA3	TRUE	TRUE
chr1	222654768	C	T	ENST00000344922	ENSG00000154305	MIA3	TRUE	TRUE
chr1	222654771	C	T	ENST00000344922	ENSG00000154305	MIA3	TRUE	TRUE
chr1	222654774	A	T	ENST00000344922	ENSG00000154305	MIA3	TRUE	TRUE
chr1	222654777	G	T	ENST00000344922	ENSG00000154305	MIA3	TRUE	TRUE
chr1	222654787	T	A	ENST00000344922	ENSG00000154305	MIA3	TRUE	TRUE
chr1	222654789	C	T	ENST00000344922	ENSG00000154305	MIA3	TRUE	TRUE
chr1	222654792	A	T	ENST00000344922	ENSG00000154305	MIA3	TRUE	TRUE
chr1	222654794	G	A	ENST00000344922	ENSG00000154305	MIA3	TRUE	FALSE
chr1	222654794	G	C	ENST00000344922	ENSG00000154305	MIA3	TRUE	TRUE
chr1	222654794	G	T	ENST00000344922	ENSG00000154305	MIA3	TRUE	TRUE
chr1	222654795	T	A	ENST00000344922	ENSG00000154305	MIA3	TRUE	TRUE
chr1	222654795	T	C	ENST00000344922	ENSG00000154305	MIA3	TRUE	FALSE
chr1	222654795	T	G	ENST00000344922	ENSG00000154305	MIA3	TRUE	TRUE
chr1	222658720	A	C	ENST00000344922	ENSG00000154305	MIA3	TRUE	FALSE
chr1	222658720	A	G	ENST00000344922	ENSG00000154305	MIA3	TRUE	FALSE
chr1	222658720	A	T	ENST00000344922	ENSG00000154305	MIA3	TRUE	FALSE
chr1	222658721	G	A	ENST00000344922	ENSG00000154305	MIA3	TRUE	FALSE
chr1	222658721	G	C	ENST00000344922	ENSG00000154305	MIA3	TRUE	FALSE
chr1	222658721	G	T	ENST00000344922	ENSG00000154305	MIA3	TRUE	FALSE
chr1	222658723	A	T	ENST00000344922	ENSG00000154305	MIA3	TRUE	TRUE
chr1	222658732	C	T	ENST00000344922	ENSG00000154305	MIA3	TRUE	TRUE
chr1	222658735	G	T	ENST00000344922	ENSG00000154305	MIA3	TRUE	TRUE
chr1	222658738	G	T	ENST00000344922	ENSG00000154305	MIA3	TRUE	TRUE
chr1	222658743	T	A	ENST00000344922	ENSG00000154305	MIA3	TRUE	TRUE
chr1	222658743	T	G	ENST00000344922	ENSG00000154305	MIA3	TRUE	TRUE
chr1	222658744	G	T	ENST00000344922	ENSG00000154305	MIA3	TRUE	TRUE
chr1	222658750	C	T	ENST00000344922	ENSG00000154305	MIA3	TRUE	TRUE
chr1	222658753	G	T	ENST00000344922	ENSG00000154305	MIA3	TRUE	TRUE
chr1	222658756	A	T	ENST00000344922	ENSG00000154305	MIA3	TRUE	TRUE
chr1	222658759	G	T	ENST00000344922	ENSG00000154305	MIA3	TRUE	TRUE
chr1	222658772	C	A	ENST00000344922	ENSG00000154305	MIA3	TRUE	TRUE
chr1	222658772	C	G	ENST00000344922	ENSG00000154305	MIA3	TRUE	TRUE
chr1	222658783	G	T	ENST00000344922	ENSG00000154305	MIA3	TRUE	TRUE
chr1	222658786	A	T	ENST00000344922	ENSG00000154305	MIA3	TRUE	TRUE
chr1	222658796	C	A	ENST00000344922	ENSG00000154305	MIA3	TRUE	TRUE
chr1	222658804	G	T	ENST00000344922	ENSG00000154305	MIA3	TRUE	TRUE
chr1	222658807	G	T	ENST00000344922	ENSG00000154305	MIA3	TRUE	TRUE
chr1	222658813	A	T	ENST00000344922	ENSG00000154305	MIA3	TRUE	TRUE
chr1	222658821	C	A	ENST00000344922	ENSG00000154305	MIA3	TRUE	TRUE
chr1	222658821	C	G	ENST00000344922	ENSG00000154305	MIA3	TRUE	TRUE
chr1	222658822	A	T	ENST00000344922	ENSG00000154305	MIA3	TRUE	TRUE
chr1	222658824	G	A	ENST00000344922	ENSG00000154305	MIA3	TRUE	FALSE
chr1	222658824	G	C	ENST00000344922	ENSG00000154305	MIA3	TRUE	FALSE
chr1	222658824	G	T	ENST00000344922	ENSG00000154305	MIA3	TRUE	FALSE
chr1	222658825	T	A	ENST00000344922	ENSG00000154305	MIA3	TRUE	FALSE
chr1	222658825	T	C	ENST00000344922	ENSG00000154305	MIA3	TRUE	FALSE
chr1	222658825	T	G	ENST00000344922	ENSG00000154305	MIA3	TRUE	FALSE
chr1	222659451	A	C	ENST00000344922	ENSG00000154305	MIA3	TRUE	FALSE
chr1	222659451	A	G	ENST00000344922	ENSG00000154305	MIA3	TRUE	FALSE
chr1	222659451	A	T	ENST00000344922	ENSG00000154305	MIA3	TRUE	FALSE
chr1	222659452	G	A	ENST00000344922	ENSG00000154305	MIA3	TRUE	FALSE
chr1	222659452	G	C	ENST00000344922	ENSG00000154305	MIA3	TRUE	FALSE
chr1	222659452	G	T	ENST00000344922	ENSG00000154305	MIA3	TRUE	FALSE
chr1	222659457	A	T	ENST00000344922	ENSG00000154305	MIA3	TRUE	TRUE
chr1	222659463	G	T	ENST00000344922	ENSG00000154305	MIA3	TRUE	TRUE
chr1	222659466	G	T	ENST00000344922	ENSG00000154305	MIA3	TRUE	TRUE
chr1	222659472	G	T	ENST00000344922	ENSG00000154305	MIA3	TRUE	TRUE
chr1	222659478	G	T	ENST00000344922	ENSG00000154305	MIA3	TRUE	TRUE
chr1	222659482	T	A	ENST00000344922	ENSG00000154305	MIA3	TRUE	TRUE
chr1	222659482	T	G	ENST00000344922	ENSG00000154305	MIA3	TRUE	TRUE
chr1	222659484	C	T	ENST00000344922	ENSG00000154305	MIA3	TRUE	TRUE
chr1	222659487	A	T	ENST00000344922	ENSG00000154305	MIA3	TRUE	TRUE
chr1	222659493	G	T	ENST00000344922	ENSG00000154305	MIA3	TRUE	TRUE
chr1	222659500	C	A	ENST00000344922	ENSG00000154305	MIA3	TRUE	TRUE
chr1	222659500	C	G	ENST00000344922	ENSG00000154305	MIA3	TRUE	TRUE
chr1	222659505	A	T	ENST00000344922	ENSG00000154305	MIA3	TRUE	TRUE
chr1	222659511	C	T	ENST00000344922	ENSG00000154305	MIA3	TRUE	TRUE
chr1	222659514	G	A	ENST00000344922	ENSG00000154305	MIA3	TRUE	FALSE
chr1	222659514	G	C	ENST00000344922	ENSG00000154305	MIA3	TRUE	FALSE
chr1	222659514	G	T	ENST00000344922	ENSG00000154305	MIA3	TRUE	FALSE
chr1	222659515	T	A	ENST00000344922	ENSG00000154305	MIA3	TRUE	FALSE
chr1	222659515	T	C	ENST00000344922	ENSG00000154305	MIA3	TRUE	FALSE
chr1	222659515	T	G	ENST00000344922	ENSG00000154305	MIA3	TRUE	FALSE
chr1	222659620	A	C	ENST00000344922	ENSG00000154305	MIA3	TRUE	TRUE
chr1	222659620	A	G	ENST00000344922	ENSG00000154305	MIA3	TRUE	FALSE
chr1	222659620	A	T	ENST00000344922	ENSG00000154305	MIA3	TRUE	TRUE
chr1	222659621	G	A	ENST00000344922	ENSG00000154305	MIA3	TRUE	TRUE
chr1	222659621	G	C	ENST00000344922	ENSG00000154305	MIA3	TRUE	TRUE
chr1	222659621	G	T	ENST00000344922	ENSG00000154305	MIA3	TRUE	TRUE
chr1	222659634	G	T	ENST00000344922	ENSG00000154305	MIA3	TRUE	TRUE
chr1	222659637	A	T	ENST00000344922	ENSG00000154305	MIA3	TRUE	TRUE
chr1	222659640	A	T	ENST00000344922	ENSG00000154305	MIA3	TRUE	TRUE
chr1	222659649	G	T	ENST00000344922	ENSG00000154305	MIA3	TRUE	TRUE
chr1	222659656	G	A	ENST00000344922	ENSG00000154305	MIA3	TRUE	TRUE
chr1	222659657	G	A	ENST00000344922	ENSG00000154305	MIA3	TRUE	TRUE
chr1	222659658	G	A	ENST00000344922	ENSG00000154305	MIA3	TRUE	FALSE
chr1	222659658	G	C	ENST00000344922	ENSG00000154305	MIA3	TRUE	TRUE
chr1	222659658	G	T	ENST00000344922	ENSG00000154305	MIA3	TRUE	FALSE
chr1	222659659	T	A	ENST00000344922	ENSG00000154305	MIA3	TRUE	FALSE
chr1	222659659	T	C	ENST00000344922	ENSG00000154305	MIA3	TRUE	FALSE
chr1	222659659	T	G	ENST00000344922	ENSG00000154305	MIA3	TRUE	FALSE
chr1	222659732	A	C	ENST00000344922	ENSG00000154305	MIA3	TRUE	FALSE
chr1	222659732	A	G	ENST00000344922	ENSG00000154305	MIA3	TRUE	FALSE
chr1	222659732	A	T	ENST00000344922	ENSG00000154305	MIA3	TRUE	FALSE
chr1	222659733	G	A	ENST00000344922	ENSG00000154305	MIA3	TRUE	FALSE
chr1	222659733	G	C	ENST00000344922	ENSG00000154305	MIA3	TRUE	FALSE
chr1	222659733	G	T	ENST00000344922	ENSG00000154305	MIA3	TRUE	FALSE
chr1	222659737	A	T	ENST00000344922	ENSG00000154305	MIA3	TRUE	TRUE
chr1	222659752	G	T	ENST00000344922	ENSG00000154305	MIA3	TRUE	TRUE
chr1	222659755	A	T	ENST00000344922	ENSG00000154305	MIA3	TRUE	TRUE
chr1	222659767	G	T	ENST00000344922	ENSG00000154305	MIA3	TRUE	TRUE
chr1	222659770	G	T	ENST00000344922	ENSG00000154305	MIA3	TRUE	TRUE
chr1	222659773	A	T	ENST00000344922	ENSG00000154305	MIA3	TRUE	TRUE
chr1	222659779	G	T	ENST00000344922	ENSG00000154305	MIA3	TRUE	TRUE
chr1	222659792	T	A	ENST00000344922	ENSG00000154305	MIA3	TRUE	TRUE
chr1	222659794	A	T	ENST00000344922	ENSG00000154305	MIA3	TRUE	TRUE
chr1	222659800	A	T	ENST00000344922	ENSG00000154305	MIA3	TRUE	TRUE
chr1	222659802	G	A	ENST00000344922	ENSG00000154305	MIA3	TRUE	FALSE
chr1	222659802	G	C	ENST00000344922	ENSG00000154305	MIA3	TRUE	FALSE
chr1	222659802	G	T	ENST00000344922	ENSG00000154305	MIA3	TRUE	FALSE
chr1	222659803	T	A	ENST00000344922	ENSG00000154305	MIA3	TRUE	FALSE
chr1	222659803	T	C	ENST00000344922	ENSG00000154305	MIA3	TRUE	FALSE
chr1	222659803	T	G	ENST00000344922	ENSG00000154305	MIA3	TRUE	FALSE
chr1	222659904	A	C	ENST00000344922	ENSG00000154305	MIA3	TRUE	FALSE
chr1	222659904	A	G	ENST00000344922	ENSG00000154305	MIA3	TRUE	TRUE
chr1	222659904	A	T	ENST00000344922	ENSG00000154305	MIA3	TRUE	FALSE
chr1	222659905	G	A	ENST00000344922	ENSG00000154305	MIA3	TRUE	FALSE
chr1	222659905	G	C	ENST00000344922	ENSG00000154305	MIA3	TRUE	FALSE
chr1	222659905	G	T	ENST00000344922	ENSG00000154305	MIA3	TRUE	FALSE
chr1	222659908	T	A	ENST00000344922	ENSG00000154305	MIA3	TRUE	TRUE
chr1	222659908	T	G	ENST00000344922	ENSG00000154305	MIA3	TRUE	TRUE
chr1	222659911	T	A	ENST00000344922	ENSG00000154305	MIA3	TRUE	TRUE
chr1	222659911	T	G	ENST00000344922	ENSG00000154305	MIA3	TRUE	TRUE
chr1	222659913	G	T	ENST00000344922	ENSG00000154305	MIA3	TRUE	TRUE
chr1	222659917	T	A	ENST00000344922	ENSG00000154305	MIA3	TRUE	TRUE
chr1	222659917	T	G	ENST00000344922	ENSG00000154305	MIA3	TRUE	TRUE
chr1	222659922	C	T	ENST00000344922	ENSG00000154305	MIA3	TRUE	TRUE
chr1	222659925	A	T	ENST00000344922	ENSG00000154305	MIA3	TRUE	TRUE
chr1	222659940	C	T	ENST00000344922	ENSG00000154305	MIA3	TRUE	TRUE
chr1	222659943	G	T	ENST00000344922	ENSG00000154305	MIA3	TRUE	TRUE
chr1	222659946	G	T	ENST00000344922	ENSG00000154305	MIA3	TRUE	TRUE
chr1	222659961	A	T	ENST00000344922	ENSG00000154305	MIA3	TRUE	TRUE
chr1	222659973	G	T	ENST00000344922	ENSG00000154305	MIA3	TRUE	TRUE
chr1	222659976	A	T	ENST00000344922	ENSG00000154305	MIA3	TRUE	TRUE
chr1	222659988	C	T	ENST00000344922	ENSG00000154305	MIA3	TRUE	TRUE
chr1	222660003	A	T	ENST00000344922	ENSG00000154305	MIA3	TRUE	TRUE
chr1	222660007	G	A	ENST00000344922	ENSG00000154305	MIA3	TRUE	TRUE
chr1	222660007	G	C	ENST00000344922	ENSG00000154305	MIA3	TRUE	TRUE
chr1	222660007	G	T	ENST00000344922	ENSG00000154305	MIA3	TRUE	TRUE
chr1	222660008	T	A	ENST00000344922	ENSG00000154305	MIA3	TRUE	TRUE
chr1	222660008	T	C	ENST00000344922	ENSG00000154305	MIA3	TRUE	FALSE
chr1	222660008	T	G	ENST00000344922	ENSG00000154305	MIA3	TRUE	TRUE
chr1	222660175	A	C	ENST00000344922	ENSG00000154305	MIA3	TRUE	FALSE
chr1	222660175	A	G	ENST00000344922	ENSG00000154305	MIA3	TRUE	FALSE
chr1	222660175	A	T	ENST00000344922	ENSG00000154305	MIA3	TRUE	FALSE
chr1	222660176	G	A	ENST00000344922	ENSG00000154305	MIA3	TRUE	FALSE
chr1	222660176	G	C	ENST00000344922	ENSG00000154305	MIA3	TRUE	FALSE
chr1	222660176	G	T	ENST00000344922	ENSG00000154305	MIA3	TRUE	FALSE
chr1	222660188	C	T	ENST00000344922	ENSG00000154305	MIA3	TRUE	TRUE
chr1	222660224	G	T	ENST00000344922	ENSG00000154305	MIA3	TRUE	TRUE
chr1	222660227	G	T	ENST00000344922	ENSG00000154305	MIA3	TRUE	TRUE
chr1	222660232	C	A	ENST00000344922	ENSG00000154305	MIA3	TRUE	TRUE
chr1	222660243	T	A	ENST00000344922	ENSG00000154305	MIA3	TRUE	TRUE
chr1	222660251	G	T	ENST00000344922	ENSG00000154305	MIA3	TRUE	TRUE
chr1	222660263	A	T	ENST00000344922	ENSG00000154305	MIA3
chr1	222660287	C	T	ENST00000344922	ENSG00000154305	MIA3	TRUE	TRUE
chr1	222660290	A	T	ENST00000344922	ENSG00000154305	MIA3	TRUE	TRUE
chr1	222660302	A	T	ENST00000344922	ENSG00000154305	MIA3	TRUE	TRUE
chr1	222660308	G	T	ENST00000344922	ENSG00000154305	MIA3	TRUE	TRUE
chr1	222660314	G	T	ENST00000344922	ENSG00000154305	MIA3	TRUE	TRUE
chr1	222660315	G	A	ENST00000344922	ENSG00000154305	MIA3	TRUE	TRUE
chr1	222660315	G	C	ENST00000344922	ENSG00000154305	MIA3	TRUE	TRUE
chr1	222660315	G	T	ENST00000344922	ENSG00000154305	MIA3	TRUE	TRUE
chr1	222660316	T	A	ENST00000344922	ENSG00000154305	MIA3	TRUE	TRUE
chr1	222660316	T	C	ENST00000344922	ENSG00000154305	MIA3	TRUE	FALSE
chr1	222660316	T	G	ENST00000344922	ENSG00000154305	MIA3	TRUE	TRUE
chr1	222662054	A	C	ENST00000344922	ENSG00000154305	MIA3	TRUE	FALSE
chr1	222662054	A	G	ENST00000344922	ENSG00000154305	MIA3	TRUE	FALSE
chr1	222662054	A	T	ENST00000344922	ENSG00000154305	MIA3	TRUE	FALSE
chr1	222662055	G	A	ENST00000344922	ENSG00000154305	MIA3	TRUE	FALSE
chr1	222662055	G	C	ENST00000344922	ENSG00000154305	MIA3	TRUE	FALSE
chr1	222662055	G	T	ENST00000344922	ENSG00000154305	MIA3	TRUE	FALSE
chr1	222662059	C	A	ENST00000344922	ENSG00000154305	MIA3	TRUE	TRUE
chr1	222662059	C	G	ENST00000344922	ENSG00000154305	MIA3	TRUE	TRUE
chr1	222662085	C	T	ENST00000344922	ENSG00000154305	MIA3	TRUE	TRUE
chr1	222662089	G	A	ENST00000344922	ENSG00000154305	MIA3	TRUE	TRUE
chr1	222662090	G	A	ENST00000344922	ENSG00000154305	MIA3	TRUE	TRUE
chr1	222662092	C	A	ENST00000344922	ENSG00000154305	MIA3	TRUE	TRUE
chr1	222662092	C	G	ENST00000344922	ENSG00000154305	MIA3	TRUE	TRUE
chr1	222662097	G	T	ENST00000344922	ENSG00000154305	MIA3	TRUE	TRUE
chr1	222662109	A	T	ENST00000344922	ENSG00000154305	MIA3	TRUE	TRUE
chr1	222662125	G	A	ENST00000344922	ENSG00000154305	MIA3	TRUE	FALSE
chr1	222662125	G	C	ENST00000344922	ENSG00000154305	MIA3	TRUE	FALSE
chr1	222662125	G	T	ENST00000344922	ENSG00000154305	MIA3	TRUE	FALSE
chr1	222662126	T	A	ENST00000344922	ENSG00000154305	MIA3	TRUE	FALSE
chr1	222662126	T	C	ENST00000344922	ENSG00000154305	MIA3	TRUE	FALSE
chr1	222662126	T	G	ENST00000344922	ENSG00000154305	MIA3	TRUE	FALSE
chr1	222662251	A	C	ENST00000344922	ENSG00000154305	MIA3	TRUE	FALSE
chr1	222662251	A	G	ENST00000344922	ENSG00000154305	MIA3	TRUE	FALSE
chr1	222662251	A	T	ENST00000344922	ENSG00000154305	MIA3	TRUE	FALSE
chr1	222662252	G	A	ENST00000344922	ENSG00000154305	MIA3	TRUE	FALSE
chr1	222662252	G	C	ENST00000344922	ENSG00000154305	MIA3	TRUE	FALSE
chr1	222662252	G	T	ENST00000344922	ENSG00000154305	MIA3	TRUE	FALSE
chr1	222662258	G	T	ENST00000344922	ENSG00000154305	MIA3	TRUE	TRUE
chr1	222662292	C	A	ENST00000344922	ENSG00000154305	MIA3	TRUE	TRUE
chr1	222662292	C	G	ENST00000344922	ENSG00000154305	MIA3	TRUE	TRUE
chr1	222662294	A	T	ENST00000344922	ENSG00000154305	MIA3	TRUE	TRUE
chr1	222662324	G	T	ENST00000344922	ENSG00000154305	MIA3	TRUE	TRUE
chr1	222662330	A	T	ENST00000344922	ENSG00000154305	MIA3	TRUE	TRUE
chr1	222662333	G	A	ENST00000344922	ENSG00000154305	MIA3	TRUE	FALSE
chr1	222662333	G	C	ENST00000344922	ENSG00000154305	MIA3	TRUE	FALSE
chr1	222662333	G	T	ENST00000344922	ENSG00000154305	MIA3	TRUE	FALSE
chr1	222662334	T	A	ENST00000344922	ENSG00000154305	MIA3	TRUE	FALSE
chr1	222662334	T	C	ENST00000344922	ENSG00000154305	MIA3	TRUE	FALSE
chr1	222662334	T	G	ENST00000344922	ENSG00000154305	MIA3	TRUE	FALSE
chr1	222663996	A	C	ENST00000344922	ENSG00000154305	MIA3	TRUE	FALSE
chr1	222663996	A	G	ENST00000344922	ENSG00000154305	MIA3	TRUE	FALSE
chr1	222663996	A	T	ENST00000344922	ENSG00000154305	MIA3	TRUE	FALSE
chr1	222663997	G	A	ENST00000344922	ENSG00000154305	MIA3	TRUE	FALSE
chr1	222663997	G	C	ENST00000344922	ENSG00000154305	MIA3	TRUE	FALSE
chr1	222663997	G	T	ENST00000344922	ENSG00000154305	MIA3	TRUE	FALSE
chr1	222664013	A	T	ENST00000344922	ENSG00000154305	MIA3	TRUE	TRUE
chr1	222664034	G	T	ENST00000344922	ENSG00000154305	MIA3	TRUE	TRUE
chr1	222664061	G	T	ENST00000344922	ENSG00000154305	MIA3	TRUE	TRUE
chr1	222664085	C	T	ENST00000344922	ENSG00000154305	MIA3	TRUE	TRUE
chr1	222664090	T	A	ENST00000344922	ENSG00000154305	MIA3	TRUE	TRUE
chr1	222664090	T	G	ENST00000344922	ENSG00000154305	MIA3	TRUE	TRUE
chr1	222664091	G	T	ENST00000344922	ENSG00000154305	MIA3	TRUE	TRUE
chr1	222664103	C	T	ENST00000344922	ENSG00000154305	MIA3	FALSE	FALSE
chr1	222664111	C	A	ENST00000344922	ENSG00000154305	MIA3	FALSE	FALSE
chr1	222664112	G	T	ENST00000344922	ENSG00000154305	MIA3	FALSE	FALSE
chr1	222664149	G	A	ENST00000344922	ENSG00000154305	MIA3	TRUE	FALSE
chr1	222664149	G	C	ENST00000344922	ENSG00000154305	MIA3	TRUE	FALSE
chr1	222664149	G	T	ENST00000344922	ENSG00000154305	MIA3	TRUE	FALSE
chr1	222664150	T	A	ENST00000344922	ENSG00000154305	MIA3	TRUE	FALSE
chr1	222664150	T	C	ENST00000344922	ENSG00000154305	MIA3	TRUE	FALSE
chr1	222664150	T	G	ENST00000344922	ENSG00000154305	MIA3	TRUE	FALSE
chr1	222665307	A	C	ENST00000344922	ENSG00000154305	MIA3	TRUE	FALSE
chr1	222665307	A	G	ENST00000344922	ENSG00000154305	MIA3	TRUE	FALSE
chr1	222665307	A	T	ENST00000344922	ENSG00000154305	MIA3	TRUE	FALSE
chr1	222665308	G	A	ENST00000344922	ENSG00000154305	MIA3	TRUE	FALSE
chr1	222665308	G	C	ENST00000344922	ENSG00000154305	MIA3	TRUE	FALSE
chr1	222665308	G	T	ENST00000344922	ENSG00000154305	MIA3	TRUE	FALSE
chr1	222665336	T	A	ENST00000344922	ENSG00000154305	MIA3	FALSE	FALSE
chr1	222665336	T	G	ENST00000344922	ENSG00000154305	MIA3	FALSE	FALSE
chr1	222665338	A	T	ENST00000344922	ENSG00000154305	MIA3	FALSE	FALSE
chr1	222665341	G	T	ENST00000344922	ENSG00000154305	MIA3	FALSE	FALSE
chr1	222665365	G	T	ENST00000344922	ENSG00000154305	MIA3	FALSE	FALSE
chr1	222665368	A	T	ENST00000344922	ENSG00000154305	MIA3	FALSE	FALSE
chr1	222665395	G	T	ENST00000344922	ENSG00000154305	MIA3	FALSE	FALSE
chr1	222665402	T	A	ENST00000344922	ENSG00000154305	MIA3	FALSE	FALSE
chr1	222665402	T	G	ENST00000344922	ENSG00000154305	MIA3	FALSE	FALSE
chr1	222665407	G	T	ENST00000344922	ENSG00000154305	MIA3	FALSE	FALSE
chr1	222665422	A	T	ENST00000344922	ENSG00000154305	MIA3	FALSE	FALSE
chr1	222665429	T	A	ENST00000344922	ENSG00000154305	MIA3	FALSE	FALSE
chr1	222665429	T	G	ENST00000344922	ENSG00000154305	MIA3	FALSE	FALSE
chr1	222665435	C	A	ENST00000344922	ENSG00000154305	MIA3	FALSE	FALSE
chr1	222665435	C	G	ENST00000344922	ENSG00000154305	MIA3	FALSE	FALSE
chr1	222665446	A	T	ENST00000344922	ENSG00000154305	MIA3	FALSE	FALSE
chr1	222665449	G	T	ENST00000344922	ENSG00000154305	MIA3	FALSE	FALSE
chr1	222665454	C	A	ENST00000344922	ENSG00000154305	MIA3	FALSE	FALSE
chr1	222665454	C	G	ENST00000344922	ENSG00000154305	MIA3	FALSE	FALSE
chr1	222665470	C	T	ENST00000344922	ENSG00000154305	MIA3	FALSE	FALSE
chr1	222665474	T	A	ENST00000344922	ENSG00000154305	MIA3	FALSE	FALSE
chr1	222665474	T	G	ENST00000344922	ENSG00000154305	MIA3	FALSE	FALSE
chr1	222665497	C	T	ENST00000344922	ENSG00000154305	MIA3	FALSE	FALSE
chr1	222665500	G	T	ENST00000344922	ENSG00000154305	MIA3	FALSE	FALSE
chr1	222665505	C	A	ENST00000344922	ENSG00000154305	MIA3	FALSE	FALSE
chr1	222665505	C	G	ENST00000344922	ENSG00000154305	MIA3	FALSE	FALSE
chr1	222665524	A	T	ENST00000344922	ENSG00000154305	MIA3	FALSE	FALSE
chr1	222665531	T	A	ENST00000344922	ENSG00000154305	MIA3	FALSE	FALSE
chr1	222665531	T	G	ENST00000344922	ENSG00000154305	MIA3	FALSE	FALSE
chr1	222665540	C	A	ENST00000344922	ENSG00000154305	MIA3	FALSE	FALSE
chr1	222665540	C	G	ENST00000344922	ENSG00000154305	MIA3	FALSE	FALSE
chr1	222665548	A	T	ENST00000344922	ENSG00000154305	MIA3	FALSE	FALSE
chr1	222665554	G	T	ENST00000344922	ENSG00000154305	MIA3	FALSE	FALSE
chr1	222665572	C	T	ENST00000344922	ENSG00000154305	MIA3	FALSE	FALSE
chr1	222665584	C	T	ENST00000344922	ENSG00000154305	MIA3	FALSE	FALSE
chr1	222665592	T	A	ENST00000344922	ENSG00000154305	MIA3	FALSE	FALSE
chr1	222665594	C	A	ENST00000344922	ENSG00000154305	MIA3	FALSE	FALSE
chr1	222665594	C	G	ENST00000344922	ENSG00000154305	MIA3	FALSE	FALSE
chr1	222665596	C	T	ENST00000344922	ENSG00000154305	MIA3	FALSE	FALSE
chr1	222665603	T	A	ENST00000344922	ENSG00000154305	MIA3	FALSE	FALSE
chr1	222665603	T	G	ENST00000344922	ENSG00000154305	MIA3	FALSE	FALSE
chr1	222665605	A	T	ENST00000344922	ENSG00000154305	MIA3
chr1	222665608	C	T	ENST00000344922	ENSG00000154305	MIA3	FALSE	FALSE
chr1	222669898	C	A	ENST00000340020	ENSG00000186063	AIDA
chr1	222669901	T	A	ENST00000340020	ENSG00000186063	AIDA
chr1	222669906	A	T	ENST00000340020	ENSG00000186063	AIDA
chr1	222669913	G	A	ENST00000340020	ENSG00000186063	AIDA
chr1	222669926	A	C	ENST00000340020	ENSG00000186063	AIDA
chr1	222669926	A	T	ENST00000340020	ENSG00000186063	AIDA
chr1	222669937	T	A	ENST00000340020	ENSG00000186063	AIDA
chr1	222669940	T	A	ENST00000340020	ENSG00000186063	AIDA
chr1	222669945	A	T	ENST00000340020	ENSG00000186063	AIDA
chr1	222669948	A	C	ENST00000340020	ENSG00000186063	AIDA
chr1	222669948	A	T	ENST00000340020	ENSG00000186063	AIDA
chr1	222669952	G	A	ENST00000340020	ENSG00000186063	AIDA
chr1	222669954	A	T	ENST00000340020	ENSG00000186063	AIDA
chr1	222669958	T	A	ENST00000340020	ENSG00000186063	AIDA
chr1	222669961	T	A	ENST00000340020	ENSG00000186063	AIDA
chr1	222669964	T	A	ENST00000340020	ENSG00000186063	AIDA
chr1	222669967	T	A	ENST00000340020	ENSG00000186063	AIDA
chr1	222669982	T	A	ENST00000340020	ENSG00000186063	AIDA
chr1	222669985	T	A	ENST00000340020	ENSG00000186063	AIDA
chr1	222669986	G	C	ENST00000340020	ENSG00000186063	AIDA
chr1	222669986	G	T	ENST00000340020	ENSG00000186063	AIDA
chr1	222669990	C	A	ENST00000340020	ENSG00000186063	AIDA	TRUE	FALSE
chr1	222669990	C	G	ENST00000340020	ENSG00000186063	AIDA	TRUE	FALSE
chr1	222669990	C	T	ENST00000340020	ENSG00000186063	AIDA	TRUE	FALSE
chr1	222669991	T	A	ENST00000340020	ENSG00000186063	AIDA	TRUE	FALSE
chr1	222669991	T	C	ENST00000340020	ENSG00000186063	AIDA	TRUE	FALSE
chr1	222669991	T	G	ENST00000340020	ENSG00000186063	AIDA	TRUE	FALSE
chr1	222670131	A	C	ENST00000340020	ENSG00000186063	AIDA	TRUE	FALSE
chr1	222670131	A	G	ENST00000340020	ENSG00000186063	AIDA	TRUE	FALSE
chr1	222670131	A	T	ENST00000340020	ENSG00000186063	AIDA	TRUE	FALSE
chr1	222670132	C	A	ENST00000340020	ENSG00000186063	AIDA	TRUE	FALSE
chr1	222670132	C	G	ENST00000340020	ENSG00000186063	AIDA	TRUE	FALSE
chr1	222670132	C	T	ENST00000340020	ENSG00000186063	AIDA	TRUE	FALSE
chr1	222670137	C	A	ENST00000340020	ENSG00000186063	AIDA	FALSE	FALSE
chr1	222670158	T	A	ENST00000340020	ENSG00000186063	AIDA	FALSE	FALSE
chr1	222670164	C	A	ENST00000340020	ENSG00000186063	AIDA	FALSE	FALSE
chr1	222670173	C	A	ENST00000340020	ENSG00000186063	AIDA	FALSE	FALSE
chr1	222670186	A	T	ENST00000340020	ENSG00000186063	AIDA	TRUE	TRUE
chr1	222670191	T	A	ENST00000340020	ENSG00000186063	AIDA	TRUE	TRUE
chr1	222670209	T	A	ENST00000340020	ENSG00000186063	AIDA
chr1	222670212	T	A	ENST00000340020	ENSG00000186063	AIDA	TRUE	TRUE
chr1	222670218	T	A	ENST00000340020	ENSG00000186063	AIDA	TRUE	TRUE
chr1	222670219	G	C	ENST00000340020	ENSG00000186063	AIDA	TRUE	TRUE
chr1	222670219	G	T	ENST00000340020	ENSG00000186063	AIDA	TRUE	TRUE
chr1	222670227	T	A	ENST00000340020	ENSG00000186063	AIDA	TRUE	TRUE
chr1	222670233	C	A	ENST00000340020	ENSG00000186063	AIDA	TRUE	TRUE
chr1	222670251	C	A	ENST00000340020	ENSG00000186063	AIDA	TRUE	FALSE
chr1	222670251	C	G	ENST00000340020	ENSG00000186063	AIDA	TRUE	FALSE
chr1	222670251	C	T	ENST00000340020	ENSG00000186063	AIDA	TRUE	FALSE
chr1	222670252	T	A	ENST00000340020	ENSG00000186063	AIDA	TRUE	FALSE
chr1	222670252	T	C	ENST00000340020	ENSG00000186063	AIDA	TRUE	FALSE
chr1	222670252	T	G	ENST00000340020	ENSG00000186063	AIDA	TRUE	FALSE
chr1	222673311	A	C	ENST00000340020	ENSG00000186063	AIDA	TRUE	FALSE
chr1	222673311	A	G	ENST00000340020	ENSG00000186063	AIDA	FALSE	FALSE
chr1	222673311	A	T	ENST00000340020	ENSG00000186063	AIDA	TRUE	FALSE
chr1	222673312	C	A	ENST00000340020	ENSG00000186063	AIDA	TRUE	FALSE
chr1	222673312	C	G	ENST00000340020	ENSG00000186063	AIDA	TRUE	FALSE
chr1	222673312	C	T	ENST00000340020	ENSG00000186063	AIDA	TRUE	FALSE
chr1	222673316	T	A	ENST00000340020	ENSG00000186063	AIDA	TRUE	TRUE
chr1	222673321	A	C	ENST00000340020	ENSG00000186063	AIDA	TRUE	TRUE
chr1	222673321	A	T	ENST00000340020	ENSG00000186063	AIDA	TRUE	TRUE
chr1	222673325	T	A	ENST00000340020	ENSG00000186063	AIDA	TRUE	TRUE
chr1	222673328	C	A	ENST00000340020	ENSG00000186063	AIDA	TRUE	TRUE
chr1	222673337	T	A	ENST00000340020	ENSG00000186063	AIDA	TRUE	TRUE
chr1	222673340	G	A	ENST00000340020	ENSG00000186063	AIDA	TRUE	TRUE
chr1	222673346	C	A	ENST00000340020	ENSG00000186063	AIDA	TRUE	TRUE
chr1	222673368	A	C	ENST00000340020	ENSG00000186063	AIDA	TRUE	TRUE
chr1	222673368	A	T	ENST00000340020	ENSG00000186063	AIDA	TRUE	TRUE
chr1	222673379	C	A	ENST00000340020	ENSG00000186063	AIDA	TRUE	TRUE
chr1	222673382	T	A	ENST00000340020	ENSG00000186063	AIDA	TRUE	TRUE
chr1	222673385	T	A	ENST00000340020	ENSG00000186063	AIDA	TRUE	TRUE
chr1	222673387	G	C	ENST00000340020	ENSG00000186063	AIDA	TRUE	TRUE
chr1	222673387	G	T	ENST00000340020	ENSG00000186063	AIDA	TRUE	TRUE
chr1	222673406	G	A	ENST00000340020	ENSG00000186063	AIDA	TRUE	TRUE
chr1	222673417	A	C	ENST00000340020	ENSG00000186063	AIDA	TRUE	TRUE
chr1	222673417	A	T	ENST00000340020	ENSG00000186063	AIDA	TRUE	TRUE
chr1	222673436	C	A	ENST00000340020	ENSG00000186063	AIDA	TRUE	FALSE
chr1	222673436	C	G	ENST00000340020	ENSG00000186063	AIDA	TRUE	FALSE
chr1	222673436	C	T	ENST00000340020	ENSG00000186063	AIDA	TRUE	FALSE
chr1	222673437	T	A	ENST00000340020	ENSG00000186063	AIDA	TRUE	FALSE
chr1	222673437	T	C	ENST00000340020	ENSG00000186063	AIDA	TRUE	FALSE
chr1	222673437	T	G	ENST00000340020	ENSG00000186063	AIDA	TRUE	FALSE
chr1	222676094	A	C	ENST00000340020	ENSG00000186063	AIDA	TRUE	FALSE
chr1	222676094	A	G	ENST00000340020	ENSG00000186063	AIDA	FALSE	FALSE
chr1	222676094	A	T	ENST00000340020	ENSG00000186063	AIDA	TRUE	FALSE
chr1	222676095	C	A	ENST00000340020	ENSG00000186063	AIDA	TRUE	FALSE
chr1	222676095	C	G	ENST00000340020	ENSG00000186063	AIDA	TRUE	FALSE
chr1	222676095	C	T	ENST00000340020	ENSG00000186063	AIDA	TRUE	FALSE
chr1	222676099	T	A	ENST00000340020	ENSG00000186063	AIDA	TRUE	TRUE
chr1	222676115	A	C	ENST00000340020	ENSG00000186063	AIDA	TRUE	TRUE
chr1	222676115	A	T	ENST00000340020	ENSG00000186063	AIDA	TRUE	TRUE
chr1	222676127	G	T	ENST00000340020	ENSG00000186063	AIDA	TRUE	TRUE
chr1	222676132	G	A	ENST00000340020	ENSG00000186063	AIDA	TRUE	TRUE
chr1	222676144	T	A	ENST00000340020	ENSG00000186063	AIDA	TRUE	TRUE
chr1	222676146	A	T	ENST00000340020	ENSG00000186063	AIDA	TRUE	TRUE
chr1	222676156	T	A	ENST00000340020	ENSG00000186063	AIDA	TRUE	TRUE
chr1	222676159	C	A	ENST00000340020	ENSG00000186063	AIDA	TRUE	TRUE
chr1	222676165	T	A	ENST00000340020	ENSG00000186063	AIDA	TRUE	TRUE
chr1	222676176	A	C	ENST00000340020	ENSG00000186063	AIDA	TRUE	TRUE
chr1	222676176	A	T	ENST00000340020	ENSG00000186063	AIDA	TRUE	TRUE
chr1	222676186	C	A	ENST00000340020	ENSG00000186063	AIDA	TRUE	TRUE
chr1	222676192	C	A	ENST00000340020	ENSG00000186063	AIDA	TRUE	TRUE
chr1	222676194	G	T	ENST00000340020	ENSG00000186063	AIDA	TRUE	TRUE
chr1	222676200	A	T	ENST00000340020	ENSG00000186063	AIDA	TRUE	TRUE
chr1	222676209	A	C	ENST00000340020	ENSG00000186063	AIDA	TRUE	TRUE
chr1	222676209	A	T	ENST00000340020	ENSG00000186063	AIDA	TRUE	TRUE
chr1	222676212	A	C	ENST00000340020	ENSG00000186063	AIDA	TRUE	TRUE
chr1	222676212	A	T	ENST00000340020	ENSG00000186063	AIDA	TRUE	TRUE
chr1	222676219	C	A	ENST00000340020	ENSG00000186063	AIDA	TRUE	FALSE
chr1	222676219	C	G	ENST00000340020	ENSG00000186063	AIDA	TRUE	FALSE
chr1	222676219	C	T	ENST00000340020	ENSG00000186063	AIDA	TRUE	FALSE
chr1	222676220	T	A	ENST00000340020	ENSG00000186063	AIDA	TRUE	FALSE
chr1	222676220	T	C	ENST00000340020	ENSG00000186063	AIDA	TRUE	FALSE
chr1	222676220	T	G	ENST00000340020	ENSG00000186063	AIDA	TRUE	FALSE
chr1	222686928	A	C	ENST00000340020	ENSG00000186063	AIDA	TRUE	FALSE
chr1	222686928	A	G	ENST00000340020	ENSG00000186063	AIDA	TRUE	FALSE
chr1	222686928	A	T	ENST00000340020	ENSG00000186063	AIDA	TRUE	FALSE
chr1	222686929	C	A	ENST00000340020	ENSG00000186063	AIDA	TRUE	FALSE
chr1	222686929	C	G	ENST00000340020	ENSG00000186063	AIDA	TRUE	FALSE
chr1	222686929	C	T	ENST00000340020	ENSG00000186063	AIDA	TRUE	FALSE
chr1	222686939	T	A	ENST00000340020	ENSG00000186063	AIDA	TRUE	TRUE
chr1	222686969	C	A	ENST00000340020	ENSG00000186063	AIDA	TRUE	TRUE
chr1	222686981	C	A	ENST00000340020	ENSG00000186063	AIDA	TRUE	TRUE
chr1	222686984	C	A	ENST00000340020	ENSG00000186063	AIDA	TRUE	TRUE
chr1	222686987	C	A	ENST00000340020	ENSG00000186063	AIDA	TRUE	TRUE
chr1	222686993	C	A	ENST00000340020	ENSG00000186063	AIDA	TRUE	TRUE
chr1	222686996	C	A	ENST00000340020	ENSG00000186063	AIDA	TRUE	TRUE
chr1	222687002	C	A	ENST00000340020	ENSG00000186063	AIDA	TRUE	TRUE
chr1	222687004	A	T	ENST00000340020	ENSG00000186063	AIDA	TRUE	TRUE
chr1	222687011	C	A	ENST00000340020	ENSG00000186063	AIDA	TRUE	TRUE
chr1	222687014	C	A	ENST00000340020	ENSG00000186063	AIDA	TRUE	TRUE
chr1	222687017	C	A	ENST00000340020	ENSG00000186063	AIDA	TRUE	TRUE
chr1	222687028	A	T	ENST00000340020	ENSG00000186063	AIDA	TRUE	TRUE
chr1	222687035	T	A	ENST00000340020	ENSG00000186063	AIDA	TRUE	TRUE
chr1	222687037	C	A	ENST00000340020	ENSG00000186063	AIDA	TRUE	FALSE
chr1	222687037	C	G	ENST00000340020	ENSG00000186063	AIDA	TRUE	FALSE
chr1	222687037	C	T	ENST00000340020	ENSG00000186063	AIDA	TRUE	FALSE
chr1	222687038	T	A	ENST00000340020	ENSG00000186063	AIDA	TRUE	FALSE
chr1	222687038	T	C	ENST00000340020	ENSG00000186063	AIDA	TRUE	FALSE
chr1	222687038	T	G	ENST00000340020	ENSG00000186063	AIDA	TRUE	FALSE
chr1	222687593	A	C	ENST00000340020	ENSG00000186063	AIDA	FALSE	FALSE
chr1	222687593	A	G	ENST00000340020	ENSG00000186063	AIDA	FALSE	FALSE
chr1	222687593	A	T	ENST00000340020	ENSG00000186063	AIDA	FALSE	FALSE
chr1	222687594	C	A	ENST00000340020	ENSG00000186063	AIDA	FALSE	FALSE
chr1	222687594	C	G	ENST00000340020	ENSG00000186063	AIDA	FALSE	FALSE
chr1	222687594	C	T	ENST00000340020	ENSG00000186063	AIDA	FALSE	FALSE
chr1	222687596	T	A	ENST00000340020	ENSG00000186063	AIDA	TRUE	TRUE
chr1	222687598	A	C	ENST00000340020	ENSG00000186063	AIDA	TRUE	TRUE
chr1	222687598	A	T	ENST00000340020	ENSG00000186063	AIDA	TRUE	TRUE
chr1	222687611	G	A	ENST00000340020	ENSG00000186063	AIDA	TRUE	TRUE
chr1	222687629	C	A	ENST00000340020	ENSG00000186063	AIDA	TRUE	TRUE
chr1	222687632	T	A	ENST00000340020	ENSG00000186063	AIDA	TRUE	TRUE
chr1	222687636	A	C	ENST00000340020	ENSG00000186063	AIDA	TRUE	TRUE
chr1	222687636	A	T	ENST00000340020	ENSG00000186063	AIDA	TRUE	TRUE
chr1	222687653	T	A	ENST00000340020	ENSG00000186063	AIDA	TRUE	TRUE
chr1	222687659	C	A	ENST00000340020	ENSG00000186063	AIDA	FALSE	FALSE
chr1	222687659	C	G	ENST00000340020	ENSG00000186063	AIDA	FALSE	FALSE
chr1	222687659	C	T	ENST00000340020	ENSG00000186063	AIDA	FALSE	FALSE
chr1	222687660	T	A	ENST00000340020	ENSG00000186063	AIDA	FALSE	FALSE
chr1	222687660	T	C	ENST00000340020	ENSG00000186063	AIDA	FALSE	FALSE
chr1	222687660	T	G	ENST00000340020	ENSG00000186063	AIDA	FALSE	FALSE
chr1	222693787	A	C	ENST00000340020	ENSG00000186063	AIDA	TRUE	FALSE
chr1	222693787	A	G	ENST00000340020	ENSG00000186063	AIDA	TRUE	FALSE
chr1	222693787	A	T	ENST00000340020	ENSG00000186063	AIDA	TRUE	FALSE
chr1	222693788	C	A	ENST00000340020	ENSG00000186063	AIDA	TRUE	FALSE
chr1	222693788	C	G	ENST00000340020	ENSG00000186063	AIDA	TRUE	FALSE
chr1	222693788	C	T	ENST00000340020	ENSG00000186063	AIDA	TRUE	FALSE
chr1	222693795	C	A	ENST00000340020	ENSG00000186063	AIDA	TRUE	TRUE
chr1	222693801	T	A	ENST00000340020	ENSG00000186063	AIDA	TRUE	TRUE
chr1	222693804	T	A	ENST00000340020	ENSG00000186063	AIDA	TRUE	TRUE
chr1	222693813	C	A	ENST00000340020	ENSG00000186063	AIDA	TRUE	TRUE
chr1	222693819	T	A	ENST00000340020	ENSG00000186063	AIDA	TRUE	TRUE
chr1	222693825	C	A	ENST00000340020	ENSG00000186063	AIDA	TRUE	TRUE
chr1	222693828	C	A	ENST00000340020	ENSG00000186063	AIDA	TRUE	TRUE
chr1	222693831	G	A	ENST00000340020	ENSG00000186063	AIDA	TRUE	TRUE
chr1	222693837	G	A	ENST00000340020	ENSG00000186063	AIDA	TRUE	TRUE
chr1	222693844	C	A	ENST00000340020	ENSG00000186063	AIDA	TRUE	FALSE
chr1	222693844	C	G	ENST00000340020	ENSG00000186063	AIDA	TRUE	FALSE
chr1	222693844	C	T	ENST00000340020	ENSG00000186063	AIDA	TRUE	FALSE
chr1	222693845	T	A	ENST00000340020	ENSG00000186063	AIDA	TRUE	FALSE
chr1	222693845	T	C	ENST00000340020	ENSG00000186063	AIDA	TRUE	FALSE
chr1	222693845	T	G	ENST00000340020	ENSG00000186063	AIDA	TRUE	FALSE
chr1	222694208	A	C	ENST00000340020	ENSG00000186063	AIDA	TRUE	FALSE
chr1	222694208	A	G	ENST00000340020	ENSG00000186063	AIDA	FALSE	FALSE
chr1	222694208	A	T	ENST00000340020	ENSG00000186063	AIDA	TRUE	FALSE
chr1	222694209	C	A	ENST00000340020	ENSG00000186063	AIDA	TRUE	FALSE
chr1	222694209	C	G	ENST00000340020	ENSG00000186063	AIDA	TRUE	FALSE
chr1	222694209	C	T	ENST00000340020	ENSG00000186063	AIDA	TRUE	FALSE
chr1	222694212	G	A	ENST00000340020	ENSG00000186063	AIDA	TRUE	TRUE
chr1	222694214	A	C	ENST00000340020	ENSG00000186063	AIDA	TRUE	TRUE
chr1	222694214	A	T	ENST00000340020	ENSG00000186063	AIDA	TRUE	TRUE
chr1	222694227	G	A	ENST00000340020	ENSG00000186063	AIDA	TRUE	TRUE
chr1	222694229	A	T	ENST00000340020	ENSG00000186063	AIDA	TRUE	TRUE
chr1	222694233	C	A	ENST00000340020	ENSG00000186063	AIDA	TRUE	TRUE
chr1	222694235	A	T	ENST00000340020	ENSG00000186063	AIDA	TRUE	TRUE
chr1	222694237	G	T	ENST00000340020	ENSG00000186063	AIDA	TRUE	TRUE
chr1	222694251	T	A	ENST00000340020	ENSG00000186063	AIDA	TRUE	TRUE
chr1	222694263	T	A	ENST00000340020	ENSG00000186063	AIDA	TRUE	TRUE
chr1	222694264	C	A	ENST00000340020	ENSG00000186063	AIDA	TRUE	FALSE
chr1	222694264	C	G	ENST00000340020	ENSG00000186063	AIDA	TRUE	FALSE
chr1	222694264	C	T	ENST00000340020	ENSG00000186063	AIDA	TRUE	FALSE
chr1	222694265	T	A	ENST00000340020	ENSG00000186063	AIDA	TRUE	FALSE
chr1	222694265	T	C	ENST00000340020	ENSG00000186063	AIDA	TRUE	FALSE
chr1	222694265	T	G	ENST00000340020	ENSG00000186063	AIDA	TRUE	FALSE
chr1	222703146	A	C	ENST00000340020	ENSG00000186063	AIDA	TRUE	FALSE
chr1	222703146	A	G	ENST00000340020	ENSG00000186063	AIDA	TRUE	FALSE
chr1	222703146	A	T	ENST00000340020	ENSG00000186063	AIDA	TRUE	FALSE
chr1	222703147	C	A	ENST00000340020	ENSG00000186063	AIDA	TRUE	FALSE
chr1	222703147	C	G	ENST00000340020	ENSG00000186063	AIDA	TRUE	FALSE
chr1	222703147	C	T	ENST00000340020	ENSG00000186063	AIDA	TRUE	FALSE
chr1	222703150	T	A	ENST00000340020	ENSG00000186063	AIDA	TRUE	TRUE
chr1	222703153	G	A	ENST00000340020	ENSG00000186063	AIDA	TRUE	TRUE
chr1	222703156	C	A	ENST00000340020	ENSG00000186063	AIDA	TRUE	TRUE
chr1	222703159	C	A	ENST00000340020	ENSG00000186063	AIDA	TRUE	TRUE
chr1	222703168	C	A	ENST00000340020	ENSG00000186063	AIDA	TRUE	TRUE
chr1	222703183	G	A	ENST00000340020	ENSG00000186063	AIDA	TRUE	TRUE
chr1	222703189	G	A	ENST00000340020	ENSG00000186063	AIDA	TRUE	TRUE
chr1	222703195	C	A	ENST00000340020	ENSG00000186063	AIDA	TRUE	TRUE
chr1	222703198	T	A	ENST00000340020	ENSG00000186063	AIDA	TRUE	TRUE
chr1	222703201	G	A	ENST00000340020	ENSG00000186063	AIDA	TRUE	TRUE
chr1	222703210	T	A	ENST00000340020	ENSG00000186063	AIDA	TRUE	TRUE
chr1	222703215	A	C	ENST00000340020	ENSG00000186063	AIDA	TRUE	TRUE
chr1	222703215	A	T	ENST00000340020	ENSG00000186063	AIDA	TRUE	TRUE
chr1	222703218	C	A	ENST00000340020	ENSG00000186063	AIDA	TRUE	FALSE
chr1	222703218	C	G	ENST00000340020	ENSG00000186063	AIDA	TRUE	FALSE
chr1	222703218	C	T	ENST00000340020	ENSG00000186063	AIDA	TRUE	FALSE
chr1	222703219	T	A	ENST00000340020	ENSG00000186063	AIDA	TRUE	FALSE
chr1	222703219	T	C	ENST00000340020	ENSG00000186063	AIDA	TRUE	FALSE
chr1	222703219	T	G	ENST00000340020	ENSG00000186063	AIDA	TRUE	FALSE
chr1	222712206	A	C	ENST00000340020	ENSG00000186063	AIDA	TRUE	FALSE
chr1	222712206	A	G	ENST00000340020	ENSG00000186063	AIDA	FALSE	FALSE
chr1	222712206	A	T	ENST00000340020	ENSG00000186063	AIDA	TRUE	FALSE
chr1	222712207	C	A	ENST00000340020	ENSG00000186063	AIDA	TRUE	FALSE
chr1	222712207	C	G	ENST00000340020	ENSG00000186063	AIDA	TRUE	FALSE
chr1	222712207	C	T	ENST00000340020	ENSG00000186063	AIDA	TRUE	FALSE
chr1	222712212	G	A	ENST00000340020	ENSG00000186063	AIDA
chr1	222712213	A	C	ENST00000340020	ENSG00000186063	AIDA
chr1	222712213	A	T	ENST00000340020	ENSG00000186063	AIDA
chr1	222712218	C	A	ENST00000340020	ENSG00000186063	AIDA
chr1	222712230	C	A	ENST00000340020	ENSG00000186063	AIDA
chr1	222712239	G	A	ENST00000340020	ENSG00000186063	AIDA
chr1	222712243	C	T	ENST00000340020	ENSG00000186063	AIDA
chr1	222712244	C	T	ENST00000340020	ENSG00000186063	AIDA
chr1	222712266	T	A	ENST00000340020	ENSG00000186063	AIDA		FALSE
chr1	222712282	C	T	ENST00000340020	ENSG00000186063	AIDA	FALSE	FALSE
chr1	222712283	C	T	ENST00000340020	ENSG00000186063	AIDA	FALSE	FALSE
chr1	222712290	G	A	ENST00000340020	ENSG00000186063	AIDA	FALSE	FALSE
chr1	222712311	C	A	ENST00000340020	ENSG00000186063	AIDA	FALSE	FALSE
chr1	222712313	G	T	ENST00000340020	ENSG00000186063	AIDA	FALSE	FALSE
chr1	222712943	G	A	ENST00000340934	ENSG00000162819	BROX	TRUE	FALSE
chr1	222712943	G	C	ENST00000340934	ENSG00000162819	BROX	TRUE	FALSE
chr1	222712943	G	T	ENST00000340934	ENSG00000162819	BROX	TRUE	FALSE
chr1	222712944	T	A	ENST00000340934	ENSG00000162819	BROX	TRUE	FALSE
chr1	222712944	T	C	ENST00000340934	ENSG00000162819	BROX	FALSE	FALSE
chr1	222712944	T	G	ENST00000340934	ENSG00000162819	BROX	TRUE	FALSE
chr1	222715682	A	C	ENST00000340934	ENSG00000162819	BROX	TRUE	FALSE
chr1	222715682	A	G	ENST00000340934	ENSG00000162819	BROX	TRUE	FALSE
chr1	222715682	A	T	ENST00000340934	ENSG00000162819	BROX	TRUE	FALSE
chr1	222715683	G	A	ENST00000340934	ENSG00000162819	BROX	TRUE	FALSE
chr1	222715683	G	C	ENST00000340934	ENSG00000162819	BROX	TRUE	FALSE
chr1	222715683	G	T	ENST00000340934	ENSG00000162819	BROX	TRUE	FALSE
chr1	222715710	G	A	ENST00000340934	ENSG00000162819	BROX	FALSE	FALSE
chr1	222715711	G	A	ENST00000340934	ENSG00000162819	BROX	FALSE	FALSE
chr1	222715728	T	A	ENST00000340934	ENSG00000162819	BROX	FALSE	FALSE
chr1	222715728	T	G	ENST00000340934	ENSG00000162819	BROX	FALSE	FALSE
chr1	222715730	A	T	ENST00000340934	ENSG00000162819	BROX	FALSE	FALSE
chr1	222715759	C	A	ENST00000340934	ENSG00000162819	BROX	TRUE	FALSE
chr1	222715759	C	G	ENST00000340934	ENSG00000162819	BROX	TRUE	FALSE
chr1	222715762	T	A	ENST00000340934	ENSG00000162819	BROX	TRUE	FALSE
chr1	222715762	T	G	ENST00000340934	ENSG00000162819	BROX	TRUE	FALSE
chr1	222715788	C	A	ENST00000340934	ENSG00000162819	BROX	TRUE	TRUE
chr1	222715788	C	G	ENST00000340934	ENSG00000162819	BROX	TRUE	TRUE
chr1	222715790	A	T	ENST00000340934	ENSG00000162819	BROX	TRUE	TRUE
chr1	222715798	C	A	ENST00000340934	ENSG00000162819	BROX	TRUE	TRUE
chr1	222715801	G	A	ENST00000340934	ENSG00000162819	BROX	TRUE	FALSE
chr1	222715801	G	C	ENST00000340934	ENSG00000162819	BROX	TRUE	FALSE
chr1	222715801	G	T	ENST00000340934	ENSG00000162819	BROX	TRUE	FALSE
chr1	222715802	T	A	ENST00000340934	ENSG00000162819	BROX	TRUE	FALSE
chr1	222715802	T	C	ENST00000340934	ENSG00000162819	BROX	TRUE	FALSE
chr1	222715802	T	G	ENST00000340934	ENSG00000162819	BROX	TRUE	FALSE
chr1	222718923	A	C	ENST00000340934	ENSG00000162819	BROX	TRUE	FALSE
chr1	222718923	A	G	ENST00000340934	ENSG00000162819	BROX	TRUE	FALSE
chr1	222718923	A	T	ENST00000340934	ENSG00000162819	BROX	TRUE	FALSE
chr1	222718924	G	A	ENST00000340934	ENSG00000162819	BROX	TRUE	FALSE
chr1	222718924	G	C	ENST00000340934	ENSG00000162819	BROX	TRUE	FALSE
chr1	222718924	G	T	ENST00000340934	ENSG00000162819	BROX	TRUE	FALSE
chr1	222718930	T	A	ENST00000340934	ENSG00000162819	BROX	TRUE	TRUE
chr1	222718936	C	A	ENST00000340934	ENSG00000162819	BROX	TRUE	TRUE
chr1	222718936	C	G	ENST00000340934	ENSG00000162819	BROX	TRUE	TRUE
chr1	222718947	C	T	ENST00000340934	ENSG00000162819	BROX	TRUE	TRUE
chr1	222718956	G	T	ENST00000340934	ENSG00000162819	BROX	TRUE	TRUE
chr1	222718972	T	A	ENST00000340934	ENSG00000162819	BROX	TRUE	TRUE
chr1	222718979	T	A	ENST00000340934	ENSG00000162819	BROX	TRUE	TRUE
chr1	222718986	G	T	ENST00000340934	ENSG00000162819	BROX	TRUE	TRUE
chr1	222718995	A	T	ENST00000340934	ENSG00000162819	BROX	TRUE	TRUE
chr1	222719011	C	A	ENST00000340934	ENSG00000162819	BROX	TRUE	TRUE
chr1	222719011	C	G	ENST00000340934	ENSG00000162819	BROX	TRUE	TRUE
chr1	222719015	T	A	ENST00000340934	ENSG00000162819	BROX	TRUE	TRUE
chr1	222719015	T	G	ENST00000340934	ENSG00000162819	BROX	TRUE	TRUE
chr1	222719020	C	A	ENST00000340934	ENSG00000162819	BROX	TRUE	TRUE
chr1	222719020	C	G	ENST00000340934	ENSG00000162819	BROX	TRUE	TRUE
chr1	222719026	T	A	ENST00000340934	ENSG00000162819	BROX	TRUE	TRUE
chr1	222719026	T	G	ENST00000340934	ENSG00000162819	BROX	TRUE	TRUE
chr1	222719028	C	T	ENST00000340934	ENSG00000162819	BROX	TRUE	TRUE
chr1	222719032	G	A	ENST00000340934	ENSG00000162819	BROX	TRUE	FALSE
chr1	222719032	G	C	ENST00000340934	ENSG00000162819	BROX	TRUE	FALSE
chr1	222719032	G	T	ENST00000340934	ENSG00000162819	BROX	TRUE	FALSE
chr1	222719033	T	A	ENST00000340934	ENSG00000162819	BROX	TRUE	FALSE
chr1	222719033	T	C	ENST00000340934	ENSG00000162819	BROX	TRUE	FALSE
chr1	222719033	T	G	ENST00000340934	ENSG00000162819	BROX	TRUE	FALSE
chr1	222719261	A	C	ENST00000340934	ENSG00000162819	BROX	TRUE	FALSE
chr1	222719261	A	G	ENST00000340934	ENSG00000162819	BROX	TRUE	FALSE
chr1	222719261	A	T	ENST00000340934	ENSG00000162819	BROX	TRUE	FALSE
chr1	222719262	G	A	ENST00000340934	ENSG00000162819	BROX	TRUE	FALSE
chr1	222719262	G	C	ENST00000340934	ENSG00000162819	BROX	TRUE	FALSE
chr1	222719262	G	T	ENST00000340934	ENSG00000162819	BROX	TRUE	FALSE
chr1	222719278	T	A	ENST00000340934	ENSG00000162819	BROX	TRUE	TRUE
chr1	222719283	G	T	ENST00000340934	ENSG00000162819	BROX	TRUE	TRUE
chr1	222719292	C	T	ENST00000340934	ENSG00000162819	BROX	TRUE	TRUE
chr1	222719295	G	T	ENST00000340934	ENSG00000162819	BROX	TRUE	TRUE
chr1	222719301	A	T	ENST00000340934	ENSG00000162819	BROX	TRUE	TRUE
chr1	222719305	T	A	ENST00000340934	ENSG00000162819	BROX	TRUE	TRUE
chr1	222719305	T	G	ENST00000340934	ENSG00000162819	BROX	TRUE	TRUE
chr1	222719307	C	T	ENST00000340934	ENSG00000162819	BROX	TRUE	TRUE
chr1	222719312	T	A	ENST00000340934	ENSG00000162819	BROX	TRUE	TRUE
chr1	222719312	T	G	ENST00000340934	ENSG00000162819	BROX
chr1	222719316	C	T	ENST00000340934	ENSG00000162819	BROX	TRUE	TRUE
chr1	222719325	A	T	ENST00000340934	ENSG00000162819	BROX	TRUE	TRUE
chr1	222719329	G	A	ENST00000340934	ENSG00000162819	BROX	TRUE	TRUE
chr1	222719330	G	A	ENST00000340934	ENSG00000162819	BROX	TRUE	TRUE
chr1	222719341	T	A	ENST00000340934	ENSG00000162819	BROX	TRUE	TRUE
chr1	222719343	C	T	ENST00000340934	ENSG00000162819	BROX	TRUE	TRUE
chr1	222719346	G	T	ENST00000340934	ENSG00000162819	BROX	TRUE	TRUE
chr1	222719349	C	T	ENST00000340934	ENSG00000162819	BROX	TRUE	TRUE
chr1	222719360	G	A	ENST00000340934	ENSG00000162819	BROX	TRUE	FALSE
chr1	222719360	G	C	ENST00000340934	ENSG00000162819	BROX	TRUE	FALSE
chr1	222719360	G	T	ENST00000340934	ENSG00000162819	BROX	TRUE	FALSE
chr1	222719361	T	A	ENST00000340934	ENSG00000162819	BROX	TRUE	FALSE
chr1	222719361	T	C	ENST00000340934	ENSG00000162819	BROX	FALSE	FALSE
chr1	222719361	T	G	ENST00000340934	ENSG00000162819	BROX	TRUE	FALSE
chr1	222722417	A	C	ENST00000340934	ENSG00000162819	BROX	FALSE	FALSE
chr1	222722417	A	G	ENST00000340934	ENSG00000162819	BROX	FALSE	FALSE
chr1	222722417	A	T	ENST00000340934	ENSG00000162819	BROX	FALSE	FALSE
chr1	222722418	G	A	ENST00000340934	ENSG00000162819	BROX	FALSE	FALSE
chr1	222722418	G	C	ENST00000340934	ENSG00000162819	BROX	FALSE	FALSE
chr1	222722418	G	T	ENST00000340934	ENSG00000162819	BROX	FALSE	FALSE
chr1	222722423	C	T	ENST00000340934	ENSG00000162819	BROX	TRUE	TRUE
chr1	222722426	C	T	ENST00000340934	ENSG00000162819	BROX	TRUE	TRUE
chr1	222722441	G	T	ENST00000340934	ENSG00000162819	BROX	TRUE	TRUE
chr1	222722445	T	A	ENST00000340934	ENSG00000162819	BROX	TRUE	TRUE
chr1	222722445	T	G	ENST00000340934	ENSG00000162819	BROX	TRUE	TRUE
chr1	222722456	G	T	ENST00000340934	ENSG00000162819	BROX	TRUE	TRUE
chr1	222722472	T	A	ENST00000340934	ENSG00000162819	BROX	TRUE	TRUE
chr1	222722472	T	G	ENST00000340934	ENSG00000162819	BROX	TRUE	TRUE
chr1	222722475	G	A	ENST00000340934	ENSG00000162819	BROX	TRUE	TRUE
chr1	222722476	G	A	ENST00000340934	ENSG00000162819	BROX	TRUE	TRUE
chr1	222722479	T	A	ENST00000340934	ENSG00000162819	BROX	TRUE	TRUE
chr1	222722479	T	G	ENST00000340934	ENSG00000162819	BROX	TRUE	TRUE
chr1	222722483	A	T	ENST00000340934	ENSG00000162819	BROX	TRUE	TRUE
chr1	222722488	T	A	ENST00000340934	ENSG00000162819	BROX	TRUE	TRUE
chr1	222722488	T	G	ENST00000340934	ENSG00000162819	BROX	TRUE	TRUE
chr1	222722493	C	A	ENST00000340934	ENSG00000162819	BROX	TRUE	TRUE
chr1	222722493	C	G	ENST00000340934	ENSG00000162819	BROX	TRUE	TRUE
chr1	222722495	A	T	ENST00000340934	ENSG00000162819	BROX	TRUE	TRUE
chr1	222722504	G	T	ENST00000340934	ENSG00000162819	BROX	TRUE	TRUE
chr1	222722507	A	T	ENST00000340934	ENSG00000162819	BROX	TRUE	TRUE
chr1	222722510	G	T	ENST00000340934	ENSG00000162819	BROX	TRUE	TRUE
chr1	222722515	G	A	ENST00000340934	ENSG00000162819	BROX	TRUE	FALSE
chr1	222722515	G	C	ENST00000340934	ENSG00000162819	BROX	TRUE	FALSE
chr1	222722515	G	T	ENST00000340934	ENSG00000162819	BROX	TRUE	FALSE
chr1	222722516	T	A	ENST00000340934	ENSG00000162819	BROX	TRUE	FALSE
chr1	222722516	T	C	ENST00000340934	ENSG00000162819	BROX	TRUE	FALSE
chr1	222722516	T	G	ENST00000340934	ENSG00000162819	BROX	TRUE	FALSE
chr1	222724090	A	C	ENST00000340934	ENSG00000162819	BROX	TRUE	FALSE
chr1	222724090	A	G	ENST00000340934	ENSG00000162819	BROX	TRUE	FALSE
chr1	222724090	A	T	ENST00000340934	ENSG00000162819	BROX	TRUE	FALSE
chr1	222724091	G	A	ENST00000340934	ENSG00000162819	BROX	TRUE	FALSE
chr1	222724091	G	C	ENST00000340934	ENSG00000162819	BROX	TRUE	FALSE
chr1	222724091	G	T	ENST00000340934	ENSG00000162819	BROX	TRUE	FALSE
chr1	222724099	G	T	ENST00000340934	ENSG00000162819	BROX	TRUE	TRUE
chr1	222724105	G	T	ENST00000340934	ENSG00000162819	BROX	TRUE	TRUE
chr1	222724111	A	T	ENST00000340934	ENSG00000162819	BROX	TRUE	TRUE
chr1	222724114	G	T	ENST00000340934	ENSG00000162819	BROX	TRUE	TRUE
chr1	222724123	C	T	ENST00000340934	ENSG00000162819	BROX	TRUE	TRUE
chr1	222724132	A	T	ENST00000340934	ENSG00000162819	BROX	TRUE	TRUE
chr1	222724153	A	T	ENST00000340934	ENSG00000162819	BROX	TRUE	TRUE
chr1	222724160	T	A	ENST00000340934	ENSG00000162819	BROX	TRUE	TRUE
chr1	222724160	T	G	ENST00000340934	ENSG00000162819	BROX	TRUE	TRUE
chr1	222724162	A	T	ENST00000340934	ENSG00000162819	BROX	TRUE	TRUE
chr1	222724165	G	A	ENST00000340934	ENSG00000162819	BROX	TRUE	TRUE
chr1	222724165	G	C	ENST00000340934	ENSG00000162819	BROX	TRUE	TRUE
chr1	222724165	G	T	ENST00000340934	ENSG00000162819	BROX	TRUE	TRUE
chr1	222724166	T	A	ENST00000340934	ENSG00000162819	BROX	TRUE	TRUE
chr1	222724166	T	C	ENST00000340934	ENSG00000162819	BROX	TRUE	FALSE
chr1	222724166	T	G	ENST00000340934	ENSG00000162819	BROX	TRUE	TRUE
chr1	222725448	A	C	ENST00000340934	ENSG00000162819	BROX	TRUE	TRUE
chr1	222725448	A	G	ENST00000340934	ENSG00000162819	BROX	TRUE	TRUE
chr1	222725448	A	T	ENST00000340934	ENSG00000162819	BROX	TRUE	TRUE
chr1	222725449	G	A	ENST00000340934	ENSG00000162819	BROX	TRUE	TRUE
chr1	222725449	G	C	ENST00000340934	ENSG00000162819	BROX	TRUE	TRUE
chr1	222725449	G	T	ENST00000340934	ENSG00000162819	BROX	TRUE	TRUE
chr1	222725450	G	T	ENST00000340934	ENSG00000162819	BROX	TRUE	TRUE
chr1	222725465	A	T	ENST00000340934	ENSG00000162819	BROX	TRUE	TRUE
chr1	222725483	G	T	ENST00000340934	ENSG00000162819	BROX	TRUE	TRUE
chr1	222725486	A	T	ENST00000340934	ENSG00000162819	BROX	TRUE	TRUE
chr1	222725489	G	T	ENST00000340934	ENSG00000162819	BROX	TRUE	TRUE
chr1	222725492	A	T	ENST00000340934	ENSG00000162819	BROX	TRUE	TRUE
chr1	222725499	T	A	ENST00000340934	ENSG00000162819	BROX	TRUE	TRUE
chr1	222725499	T	G	ENST00000340934	ENSG00000162819	BROX	TRUE	TRUE
chr1	222725501	G	T	ENST00000340934	ENSG00000162819	BROX	TRUE	TRUE
chr1	222725505	C	A	ENST00000340934	ENSG00000162819	BROX	TRUE	TRUE
chr1	222725505	C	G	ENST00000340934	ENSG00000162819	BROX	TRUE	TRUE
chr1	222725507	C	T	ENST00000340934	ENSG00000162819	BROX	TRUE	TRUE
chr1	222725516	G	T	ENST00000340934	ENSG00000162819	BROX	TRUE	TRUE
chr1	222725524	C	A	ENST00000340934	ENSG00000162819	BROX	TRUE	TRUE
chr1	222725524	C	G	ENST00000340934	ENSG00000162819	BROX	TRUE	TRUE
chr1	222725531	C	T	ENST00000340934	ENSG00000162819	BROX	TRUE	TRUE
chr1	222725536	T	A	ENST00000340934	ENSG00000162819	BROX	TRUE	TRUE
chr1	222725537	C	T	ENST00000340934	ENSG00000162819	BROX	TRUE	TRUE
chr1	222725543	G	T	ENST00000340934	ENSG00000162819	BROX	TRUE	TRUE
chr1	222725549	C	T	ENST00000340934	ENSG00000162819	BROX	TRUE	TRUE
chr1	222725552	G	T	ENST00000340934	ENSG00000162819	BROX	TRUE	TRUE
chr1	222725556	G	A	ENST00000340934	ENSG00000162819	BROX	TRUE	FALSE
chr1	222725556	G	C	ENST00000340934	ENSG00000162819	BROX	TRUE	FALSE
chr1	222725556	G	T	ENST00000340934	ENSG00000162819	BROX	TRUE	FALSE
chr1	222725557	T	A	ENST00000340934	ENSG00000162819	BROX	TRUE	FALSE
chr1	222725557	T	C	ENST00000340934	ENSG00000162819	BROX	TRUE	FALSE
chr1	222725557	T	G	ENST00000340934	ENSG00000162819	BROX	TRUE	FALSE
chr1	222727166	A	C	ENST00000340934	ENSG00000162819	BROX	TRUE	FALSE
chr1	222727166	A	G	ENST00000340934	ENSG00000162819	BROX	TRUE	FALSE
chr1	222727166	A	T	ENST00000340934	ENSG00000162819	BROX	TRUE	FALSE
chr1	222727167	G	A	ENST00000340934	ENSG00000162819	BROX	TRUE	FALSE
chr1	222727167	G	C	ENST00000340934	ENSG00000162819	BROX	TRUE	FALSE
chr1	222727167	G	T	ENST00000340934	ENSG00000162819	BROX	TRUE	TRUE
chr1	222727179	C	T	ENST00000340934	ENSG00000162819	BROX	TRUE	TRUE
chr1	222727188	G	T	ENST00000340934	ENSG00000162819	BROX	TRUE	TRUE
chr1	222727194	A	T	ENST00000340934	ENSG00000162819	BROX	TRUE	TRUE
chr1	222727206	G	T	ENST00000340934	ENSG00000162819	BROX	TRUE	TRUE
chr1	222727229	T	A	ENST00000340934	ENSG00000162819	BROX	TRUE	TRUE
chr1	222727229	T	G	ENST00000340934	ENSG00000162819	BROX	TRUE	TRUE
chr1	222727230	G	T	ENST00000340934	ENSG00000162819	BROX	TRUE	TRUE
chr1	222727247	T	A	ENST00000340934	ENSG00000162819	BROX	TRUE	TRUE
chr1	222727247	T	G	ENST00000340934	ENSG00000162819	BROX	TRUE	TRUE
chr1	222727248	C	T	ENST00000340934	ENSG00000162819	BROX	TRUE	TRUE
chr1	222727251	A	T	ENST00000340934	ENSG00000162819	BROX	TRUE	TRUE
chr1	222727258	G	A	ENST00000340934	ENSG00000162819	BROX	TRUE	TRUE
chr1	222727258	G	C	ENST00000340934	ENSG00000162819	BROX	TRUE	TRUE
chr1	222727258	G	T	ENST00000340934	ENSG00000162819	BROX	TRUE	TRUE
chr1	222727259	T	A	ENST00000340934	ENSG00000162819	BROX	TRUE	TRUE
chr1	222727259	T	C	ENST00000340934	ENSG00000162819	BROX	TRUE	FALSE
chr1	222727259	T	G	ENST00000340934	ENSG00000162819	BROX	TRUE	TRUE
chr1	222728741	A	C	ENST00000340934	ENSG00000162819	BROX	TRUE	FALSE
chr1	222728741	A	G	ENST00000340934	ENSG00000162819	BROX	TRUE	FALSE
chr1	222728741	A	T	ENST00000340934	ENSG00000162819	BROX	TRUE	FALSE
chr1	222728742	G	A	ENST00000340934	ENSG00000162819	BROX	TRUE	FALSE
chr1	222728742	G	C	ENST00000340934	ENSG00000162819	BROX	TRUE	FALSE
chr1	222728742	G	T	ENST00000340934	ENSG00000162819	BROX	TRUE	FALSE
chr1	222728752	T	A	ENST00000340934	ENSG00000162819	BROX	TRUE	TRUE
chr1	222728752	T	G	ENST00000340934	ENSG00000162819	BROX	TRUE	TRUE
chr1	222728761	T	A	ENST00000340934	ENSG00000162819	BROX	TRUE	TRUE
chr1	222728763	G	T	ENST00000340934	ENSG00000162819	BROX	TRUE	TRUE
chr1	222728774	T	A	ENST00000340934	ENSG00000162819	BROX	TRUE	TRUE
chr1	222728774	T	G	ENST00000340934	ENSG00000162819	BROX	TRUE	TRUE
chr1	222728781	A	T	ENST00000340934	ENSG00000162819	BROX	TRUE	TRUE
chr1	222728785	G	A	ENST00000340934	ENSG00000162819	BROX	TRUE	TRUE
chr1	222728786	G	A	ENST00000340934	ENSG00000162819	BROX	TRUE	TRUE
chr1	222728787	A	T	ENST00000340934	ENSG00000162819	BROX	TRUE	TRUE
chr1	222728790	A	T	ENST00000340934	ENSG00000162819	BROX	TRUE	TRUE
chr1	222728795	T	A	ENST00000340934	ENSG00000162819	BROX	TRUE	TRUE
chr1	222728795	T	G	ENST00000340934	ENSG00000162819	BROX	TRUE	TRUE
chr1	222728803	T	A	ENST00000340934	ENSG00000162819	BROX	TRUE	TRUE
chr1	222728805	A	T	ENST00000340934	ENSG00000162819	BROX	TRUE	TRUE
chr1	222728813	T	A	ENST00000340934	ENSG00000162819	BROX	TRUE	TRUE
chr1	222728819	C	A	ENST00000340934	ENSG00000162819	BROX	TRUE	TRUE
chr1	222728819	C	G	ENST00000340934	ENSG00000162819	BROX	TRUE	TRUE
chr1	222728828	T	A	ENST00000340934	ENSG00000162819	BROX	TRUE	TRUE
chr1	222728828	T	G	ENST00000340934	ENSG00000162819	BROX	TRUE	TRUE
chr1	222728829	G	A	ENST00000340934	ENSG00000162819	BROX	TRUE	FALSE
chr1	222728829	G	C	ENST00000340934	ENSG00000162819	BROX	TRUE	FALSE
chr1	222728829	G	T	ENST00000340934	ENSG00000162819	BROX	TRUE	FALSE
chr1	222728830	T	A	ENST00000340934	ENSG00000162819	BROX	TRUE	FALSE
chr1	222728830	T	C	ENST00000340934	ENSG00000162819	BROX	TRUE	FALSE
chr1	222728830	T	G	ENST00000340934	ENSG00000162819	BROX	TRUE	FALSE
chr1	222729618	A	C	ENST00000340934	ENSG00000162819	BROX	TRUE	FALSE
chr1	222729618	A	G	ENST00000340934	ENSG00000162819	BROX	TRUE	FALSE
chr1	222729618	A	T	ENST00000340934	ENSG00000162819	BROX	TRUE	FALSE
chr1	222729619	G	A	ENST00000340934	ENSG00000162819	BROX	TRUE	FALSE
chr1	222729619	G	C	ENST00000340934	ENSG00000162819	BROX	TRUE	FALSE
chr1	222729619	G	T	ENST00000340934	ENSG00000162819	BROX	TRUE	FALSE
chr1	222729625	C	A	ENST00000340934	ENSG00000162819	BROX	TRUE	TRUE
chr1	222729625	C	G	ENST00000340934	ENSG00000162819	BROX	TRUE	TRUE
chr1	222729628	T	A	ENST00000340934	ENSG00000162819	BROX	TRUE	TRUE
chr1	222729631	C	A	ENST00000340934	ENSG00000162819	BROX	TRUE	TRUE
chr1	222729631	C	G	ENST00000340934	ENSG00000162819	BROX	TRUE	TRUE
chr1	222729638	G	T	ENST00000340934	ENSG00000162819	BROX	TRUE	TRUE
chr1	222729645	T	A	ENST00000340934	ENSG00000162819	BROX	TRUE	TRUE
chr1	222729645	T	G	ENST00000340934	ENSG00000162819	BROX	TRUE	TRUE
chr1	222729648	T	A	ENST00000340934	ENSG00000162819	BROX	TRUE	TRUE
chr1	222729659	A	T	ENST00000340934	ENSG00000162819	BROX	TRUE	TRUE
chr1	222729664	C	A	ENST00000340934	ENSG00000162819	BROX	TRUE	TRUE
chr1	222729668	G	T	ENST00000340934	ENSG00000162819	BROX	TRUE	TRUE
chr1	222729686	C	T	ENST00000340934	ENSG00000162819	BROX	TRUE	TRUE
chr1	222729689	G	T	ENST00000340934	ENSG00000162819	BROX	TRUE	TRUE
chr1	222729695	G	T	ENST00000340934	ENSG00000162819	BROX	TRUE	TRUE
chr1	222729698	A	T	ENST00000340934	ENSG00000162819	BROX	TRUE	TRUE
chr1	222729702	G	A	ENST00000340934	ENSG00000162819	BROX	TRUE	FALSE
chr1	222729702	G	C	ENST00000340934	ENSG00000162819	BROX	TRUE	FALSE
chr1	222729702	G	T	ENST00000340934	ENSG00000162819	BROX	TRUE	FALSE
chr1	222729703	T	A	ENST00000340934	ENSG00000162819	BROX	TRUE	FALSE
chr1	222729703	T	C	ENST00000340934	ENSG00000162819	BROX	TRUE	FALSE
chr1	222729703	T	G	ENST00000340934	ENSG00000162819	BROX	TRUE	FALSE
chr1	222730025	A	C	ENST00000340934	ENSG00000162819	BROX	TRUE	FALSE
chr1	222730025	A	G	ENST00000340934	ENSG00000162819	BROX	TRUE	FALSE
chr1	222730025	A	T	ENST00000340934	ENSG00000162819	BROX	TRUE	FALSE
chr1	222730026	G	A	ENST00000340934	ENSG00000162819	BROX	TRUE	TRUE
chr1	222730026	G	C	ENST00000340934	ENSG00000162819	BROX	TRUE	FALSE
chr1	222730026	G	T	ENST00000340934	ENSG00000162819	BROX	TRUE	FALSE
chr1	222730027	T	A	ENST00000340934	ENSG00000162819	BROX	TRUE	TRUE
chr1	222730031	T	A	ENST00000340934	ENSG00000162819	BROX	TRUE	TRUE
chr1	222730031	T	G	ENST00000340934	ENSG00000162819	BROX	TRUE	TRUE
chr1	222730035	A	T	ENST00000340934	ENSG00000162819	BROX	TRUE	TRUE
chr1	222730041	G	T	ENST00000340934	ENSG00000162819	BROX	TRUE	TRUE
chr1	222730052	T	A	ENST00000340934	ENSG00000162819	BROX	TRUE	TRUE
chr1	222730053	A	T	ENST00000340934	ENSG00000162819	BROX	TRUE	TRUE
chr1	222730056	G	T	ENST00000340934	ENSG00000162819	BROX	TRUE	TRUE
chr1	222730061	T	A	ENST00000340934	ENSG00000162819	BROX	TRUE	TRUE
chr1	222730061	T	G	ENST00000340934	ENSG00000162819	BROX	TRUE	TRUE
chr1	222730062	G	T	ENST00000340934	ENSG00000162819	BROX	TRUE	TRUE
chr1	222730065	G	T	ENST00000340934	ENSG00000162819	BROX	TRUE	TRUE
chr1	222730071	A	T	ENST00000340934	ENSG00000162819	BROX	TRUE	TRUE
chr1	222730074	G	T	ENST00000340934	ENSG00000162819	BROX	TRUE	TRUE
chr1	222730080	G	T	ENST00000340934	ENSG00000162819	BROX	TRUE	TRUE
chr1	222730092	A	T	ENST00000340934	ENSG00000162819	BROX	TRUE	TRUE
chr1	222730099	C	A	ENST00000340934	ENSG00000162819	BROX	TRUE	TRUE
chr1	222730099	C	G	ENST00000340934	ENSG00000162819	BROX	TRUE	TRUE
chr1	222730101	G	T	ENST00000340934	ENSG00000162819	BROX	TRUE	TRUE
chr1	222730119	A	T	ENST00000340934	ENSG00000162819	BROX	TRUE	TRUE
chr1	222730125	G	T	ENST00000340934	ENSG00000162819	BROX	TRUE	TRUE
chr1	222730137	A	T	ENST00000340934	ENSG00000162819	BROX	TRUE	TRUE
chr1	222730149	G	T	ENST00000340934	ENSG00000162819	BROX	TRUE	TRUE
chr1	222730152	A	T	ENST00000340934	ENSG00000162819	BROX	TRUE	TRUE
chr1	222730157	T	A	ENST00000340934	ENSG00000162819	BROX	TRUE	TRUE
chr1	222730158	C	T	ENST00000340934	ENSG00000162819	BROX	TRUE	TRUE
chr1	222730161	A	T	ENST00000340934	ENSG00000162819	BROX	TRUE	TRUE
chr1	222730164	G	T	ENST00000340934	ENSG00000162819	BROX	TRUE	TRUE
chr1	222730170	G	T	ENST00000340934	ENSG00000162819	BROX	TRUE	TRUE
chr1	222730178	G	A	ENST00000340934	ENSG00000162819	BROX	TRUE	FALSE
chr1	222730178	G	C	ENST00000340934	ENSG00000162819	BROX	TRUE	FALSE
chr1	222730178	G	T	ENST00000340934	ENSG00000162819	BROX	TRUE	FALSE
chr1	222730179	T	A	ENST00000340934	ENSG00000162819	BROX	TRUE	FALSE
chr1	222730179	T	C	ENST00000340934	ENSG00000162819	BROX	TRUE	FALSE
chr1	222730179	T	G	ENST00000340934	ENSG00000162819	BROX	TRUE	FALSE
chr1	222731355	A	C	ENST00000340934	ENSG00000162819	BROX	TRUE	FALSE
chr1	222731355	A	G	ENST00000340934	ENSG00000162819	BROX	TRUE	FALSE
chr1	222731355	A	T	ENST00000340934	ENSG00000162819	BROX	TRUE	FALSE
chr1	222731356	G	A	ENST00000340934	ENSG00000162819	BROX	TRUE	FALSE
chr1	222731356	G	C	ENST00000340934	ENSG00000162819	BROX	TRUE	FALSE
chr1	222731356	G	T	ENST00000340934	ENSG00000162819	BROX	TRUE	FALSE
chr1	222731360	C	A	ENST00000340934	ENSG00000162819	BROX	TRUE	TRUE
chr1	222731360	C	G	ENST00000340934	ENSG00000162819	BROX	TRUE	TRUE
chr1	222731364	C	T	ENST00000340934	ENSG00000162819	BROX	TRUE	TRUE
chr1	222731367	A	T	ENST00000340934	ENSG00000162819	BROX	TRUE	TRUE
chr1	222731379	G	T	ENST00000340934	ENSG00000162819	BROX	TRUE	TRUE
chr1	222731388	C	T	ENST00000340934	ENSG00000162819	BROX	TRUE	TRUE
chr1	222731394	G	T	ENST00000340934	ENSG00000162819	BROX	TRUE	TRUE
chr1	222731400	A	T	ENST00000340934	ENSG00000162819	BROX	TRUE	TRUE
chr1	222731411	T	A	ENST00000340934	ENSG00000162819	BROX	TRUE	TRUE
chr1	222731411	T	G	ENST00000340934	ENSG00000162819	BROX	TRUE	TRUE
chr1	222731421	G	T	ENST00000340934	ENSG00000162819	BROX	TRUE	TRUE
chr1	222731436	G	T	ENST00000340934	ENSG00000162819	BROX	TRUE	TRUE
chr1	222731457	C	T	ENST00000340934	ENSG00000162819	BROX	TRUE	TRUE
chr1	222731461	G	A	ENST00000340934	ENSG00000162819	BROX	TRUE	TRUE
chr1	222731462	G	A	ENST00000340934	ENSG00000162819	BROX	TRUE	TRUE
chr1	222731469	G	T	ENST00000340934	ENSG00000162819	BROX	FALSE	FALSE
chr1	222731476	T	A	ENST00000340934	ENSG00000162819	BROX	FALSE	FALSE
chr1	222731496	A	T	ENST00000340934	ENSG00000162819	BROX	FALSE	FALSE
chr1	222731499	A	T	ENST00000340934	ENSG00000162819	BROX	FALSE	FALSE
chr1	222731505	A	T	ENST00000340934	ENSG00000162819	BROX
chr1	222731517	G	A	ENST00000340934	ENSG00000162819	BROX	FALSE	FALSE
chr1	222731517	G	C	ENST00000340934	ENSG00000162819	BROX	FALSE	FALSE
chr1	222731517	G	T	ENST00000340934	ENSG00000162819	BROX	FALSE	FALSE
chr1	222731518	T	A	ENST00000340934	ENSG00000162819	BROX	FALSE	FALSE
chr1	222731518	T	C	ENST00000340934	ENSG00000162819	BROX	FALSE	FALSE
chr1	222731518	T	G	ENST00000340934	ENSG00000162819	BROX	FALSE	FALSE
chr1	222732626	A	C	ENST00000340934	ENSG00000162819	BROX	TRUE	TRUE
chr1	222732626	A	G	ENST00000340934	ENSG00000162819	BROX	TRUE	TRUE
chr1	222732626	A	T	ENST00000340934	ENSG00000162819	BROX	TRUE	TRUE
chr1	222732627	G	A	ENST00000340934	ENSG00000162819	BROX	TRUE	TRUE
chr1	222732627	G	C	ENST00000340934	ENSG00000162819	BROX	TRUE	TRUE
chr1	222732627	G	T	ENST00000340934	ENSG00000162819	BROX	TRUE	TRUE
chr1	222732631	A	T	ENST00000340934	ENSG00000162819	BROX	FALSE	FALSE
chr1	222732637	A	T	ENST00000340934	ENSG00000162819	BROX	FALSE	FALSE
chr1	222732643	G	T	ENST00000340934	ENSG00000162819	BROX	FALSE	FALSE
chr1	222732646	G	T	ENST00000340934	ENSG00000162819	BROX	FALSE	FALSE
chr1	222732649	G	T	ENST00000340934	ENSG00000162819	BROX	FALSE	FALSE
chr1	222732655	A	T	ENST00000340934	ENSG00000162819	BROX	FALSE	FALSE
chr1	222732664	A	T	ENST00000340934	ENSG00000162819	BROX	FALSE	FALSE
chr1	222732667	G	T	ENST00000340934	ENSG00000162819	BROX	FALSE	FALSE
chr1	222732679	A	T	ENST00000340934	ENSG00000162819	BROX	FALSE	FALSE
chr1	222732685	C	T	ENST00000340934	ENSG00000162819	BROX	FALSE	FALSE
chr1	222732688	A	T	ENST00000340934	ENSG00000162819	BROX	FALSE	FALSE
chr1	222732702	C	A	ENST00000340934	ENSG00000162819	BROX	FALSE	FALSE
chr1	222732705	C	A	ENST00000340934	ENSG00000162819	BROX	FALSE	FALSE
chr1	222732705	C	G	ENST00000340934	ENSG00000162819	BROX	FALSE	FALSE
chr1	222737323	G	A	ENST00000445590	ENSG00000197520	FAM177B	FALSE	FALSE
chr1	222737323	G	C	ENST00000445590	ENSG00000197520	FAM177B	FALSE	FALSE
chr1	222737323	G	T	ENST00000445590	ENSG00000197520	FAM177B	FALSE	FALSE
chr1	222737324	T	A	ENST00000445590	ENSG00000197520	FAM177B	FALSE	FALSE
chr1	222737324	T	C	ENST00000445590	ENSG00000197520	FAM177B	FALSE	FALSE
chr1	222737324	T	G	ENST00000445590	ENSG00000197520	FAM177B	FALSE	FALSE
chr1	222737902	A	C	ENST00000445590	ENSG00000197520	FAM177B	FALSE	FALSE
chr1	222737902	A	G	ENST00000445590	ENSG00000197520	FAM177B	FALSE	FALSE
chr1	222737902	A	T	ENST00000445590	ENSG00000197520	FAM177B	FALSE	FALSE
chr1	222737903	G	A	ENST00000445590	ENSG00000197520	FAM177B	FALSE	FALSE
chr1	222737903	G	C	ENST00000445590	ENSG00000197520	FAM177B	FALSE	FALSE
chr1	222737903	G	T	ENST00000445590	ENSG00000197520	FAM177B	FALSE	FALSE
chr1	222738022	G	A	ENST00000445590	ENSG00000197520	FAM177B	FALSE	FALSE
chr1	222738022	G	C	ENST00000445590	ENSG00000197520	FAM177B	FALSE	FALSE
chr1	222738022	G	T	ENST00000445590	ENSG00000197520	FAM177B	FALSE	FALSE
chr1	222738023	T	A	ENST00000445590	ENSG00000197520	FAM177B	FALSE	FALSE
chr1	222738023	T	C	ENST00000445590	ENSG00000197520	FAM177B	FALSE	FALSE
chr1	222738023	T	G	ENST00000445590	ENSG00000197520	FAM177B	FALSE	FALSE
chr1	222746529	A	C	ENST00000445590	ENSG00000197520	FAM177B	TRUE	FALSE
chr1	222746529	A	G	ENST00000445590	ENSG00000197520	FAM177B	TRUE	FALSE
chr1	222746529	A	T	ENST00000445590	ENSG00000197520	FAM177B	TRUE	FALSE
chr1	222746530	G	A	ENST00000445590	ENSG00000197520	FAM177B	TRUE	FALSE
chr1	222746530	G	C	ENST00000445590	ENSG00000197520	FAM177B	TRUE	FALSE
chr1	222746530	G	T	ENST00000445590	ENSG00000197520	FAM177B	TRUE	FALSE
chr1	222746549	G	T	ENST00000445590	ENSG00000197520	FAM177B	FALSE	FALSE
chr1	222746564	C	T	ENST00000445590	ENSG00000197520	FAM177B	FALSE	FALSE
chr1	222746567	C	T	ENST00000445590	ENSG00000197520	FAM177B	FALSE	FALSE
chr1	222746571	T	A	ENST00000445590	ENSG00000197520	FAM177B	FALSE	FALSE
chr1	222746571	T	G	ENST00000445590	ENSG00000197520	FAM177B	FALSE	FALSE
chr1	222746579	G	T	ENST00000445590	ENSG00000197520	FAM177B	FALSE	FALSE
chr1	222746582	A	T	ENST00000445590	ENSG00000197520	FAM177B	FALSE	FALSE
chr1	222746597	A	T	ENST00000445590	ENSG00000197520	FAM177B	TRUE	FALSE
chr1	222746600	A	T	ENST00000445590	ENSG00000197520	FAM177B	TRUE	FALSE
chr1	222746612	A	T	ENST00000445590	ENSG00000197520	FAM177B	TRUE	FALSE
chr1	222746636	G	T	ENST00000445590	ENSG00000197520	FAM177B	TRUE	TRUE
chr1	222746648	G	T	ENST00000445590	ENSG00000197520	FAM177B	TRUE	TRUE
chr1	222746651	G	T	ENST00000445590	ENSG00000197520	FAM177B	TRUE	TRUE
chr1	222746656	T	A	ENST00000445590	ENSG00000197520	FAM177B	TRUE	TRUE
chr1	222746656	T	G	ENST00000445590	ENSG00000197520	FAM177B	TRUE	TRUE
chr1	222746663	G	T	ENST00000445590	ENSG00000197520	FAM177B	TRUE	TRUE
chr1	222746666	G	T	ENST00000445590	ENSG00000197520	FAM177B	TRUE	TRUE
chr1	222746669	G	T	ENST00000445590	ENSG00000197520	FAM177B	TRUE	TRUE
chr1	222746672	G	T	ENST00000445590	ENSG00000197520	FAM177B	TRUE	TRUE
chr1	222746675	G	T	ENST00000445590	ENSG00000197520	FAM177B	TRUE	TRUE
chr1	222746678	G	T	ENST00000445590	ENSG00000197520	FAM177B	TRUE	TRUE
chr1	222746681	G	T	ENST00000445590	ENSG00000197520	FAM177B	TRUE	TRUE
chr1	222746684	A	T	ENST00000445590	ENSG00000197520	FAM177B	TRUE	TRUE
chr1	222746687	G	T	ENST00000445590	ENSG00000197520	FAM177B	TRUE	TRUE
chr1	222746690	G	T	ENST00000445590	ENSG00000197520	FAM177B	TRUE	TRUE
chr1	222746693	C	T	ENST00000445590	ENSG00000197520	FAM177B	TRUE	TRUE
chr1	222746706	C	A	ENST00000445590	ENSG00000197520	FAM177B	TRUE	TRUE
chr1	222746706	C	G	ENST00000445590	ENSG00000197520	FAM177B	TRUE	TRUE
chr1	222746720	G	A	ENST00000445590	ENSG00000197520	FAM177B	TRUE	FALSE
chr1	222746720	G	C	ENST00000445590	ENSG00000197520	FAM177B	TRUE	FALSE
chr1	222746720	G	T	ENST00000445590	ENSG00000197520	FAM177B	TRUE	FALSE
chr1	222746721	T	A	ENST00000445590	ENSG00000197520	FAM177B	TRUE	FALSE
chr1	222746721	T	C	ENST00000445590	ENSG00000197520	FAM177B	TRUE	FALSE
chr1	222746721	T	G	ENST00000445590	ENSG00000197520	FAM177B	TRUE	FALSE
chr1	222747013	A	C	ENST00000445590	ENSG00000197520	FAM177B	TRUE	FALSE
chr1	222747013	A	G	ENST00000445590	ENSG00000197520	FAM177B	TRUE	FALSE
chr1	222747013	A	T	ENST00000445590	ENSG00000197520	FAM177B	TRUE	FALSE
chr1	222747014	G	A	ENST00000445590	ENSG00000197520	FAM177B	TRUE	FALSE
chr1	222747014	G	C	ENST00000445590	ENSG00000197520	FAM177B	TRUE	FALSE
chr1	222747014	G	T	ENST00000445590	ENSG00000197520	FAM177B	TRUE	FALSE
chr1	222747018	A	T	ENST00000445590	ENSG00000197520	FAM177B	TRUE	TRUE
chr1	222747028	G	A	ENST00000445590	ENSG00000197520	FAM177B	TRUE	TRUE
chr1	222747029	G	A	ENST00000445590	ENSG00000197520	FAM177B	TRUE	TRUE
chr1	222747038	C	A	ENST00000445590	ENSG00000197520	FAM177B	TRUE	TRUE
chr1	222747038	C	G	ENST00000445590	ENSG00000197520	FAM177B	TRUE	TRUE
chr1	222747042	C	T	ENST00000445590	ENSG00000197520	FAM177B	TRUE	TRUE
chr1	222747049	G	A	ENST00000445590	ENSG00000197520	FAM177B	TRUE	TRUE
chr1	222747050	G	A	ENST00000445590	ENSG00000197520	FAM177B	TRUE	TRUE
chr1	222747054	G	T	ENST00000445590	ENSG00000197520	FAM177B	TRUE	TRUE
chr1	222747057	C	T	ENST00000445590	ENSG00000197520	FAM177B	TRUE	TRUE
chr1	222747073	C	A	ENST00000445590	ENSG00000197520	FAM177B	TRUE	TRUE
chr1	222747073	C	G	ENST00000445590	ENSG00000197520	FAM177B	TRUE	TRUE
chr1	222747082	G	A	ENST00000445590	ENSG00000197520	FAM177B	TRUE	FALSE
chr1	222747082	G	C	ENST00000445590	ENSG00000197520	FAM177B	TRUE	FALSE
chr1	222747082	G	T	ENST00000445590	ENSG00000197520	FAM177B	TRUE	FALSE
chr1	222747083	T	A	ENST00000445590	ENSG00000197520	FAM177B	TRUE	FALSE
chr1	222747083	T	C	ENST00000445590	ENSG00000197520	FAM177B	TRUE	FALSE
chr1	222747083	T	G	ENST00000445590	ENSG00000197520	FAM177B	TRUE	FALSE
chr1	222749463	A	C	ENST00000445590	ENSG00000197520	FAM177B	FALSE	FALSE
chr1	222749463	A	G	ENST00000445590	ENSG00000197520	FAM177B	FALSE	FALSE
chr1	222749463	A	T	ENST00000445590	ENSG00000197520	FAM177B	FALSE	FALSE
chr1	222749464	G	A	ENST00000445590	ENSG00000197520	FAM177B	FALSE	FALSE
chr1	222749464	G	C	ENST00000445590	ENSG00000197520	FAM177B	FALSE	FALSE
chr1	222749464	G	T	ENST00000445590	ENSG00000197520	FAM177B	FALSE	FALSE
chr1	222749469	T	A	ENST00000445590	ENSG00000197520	FAM177B	TRUE	TRUE
chr1	222749470	G	T	ENST00000445590	ENSG00000197520	FAM177B	TRUE	TRUE
chr1	222749482	G	T	ENST00000445590	ENSG00000197520	FAM177B	TRUE	TRUE
chr1	222749485	A	T	ENST00000445590	ENSG00000197520	FAM177B	TRUE	TRUE
chr1	222749512	C	T	ENST00000445590	ENSG00000197520	FAM177B	FALSE	FALSE
chr1	222749518	A	T	ENST00000445590	ENSG00000197520	FAM177B	FALSE	FALSE
chr1	222749523	T	A	ENST00000445590	ENSG00000197520	FAM177B	FALSE	FALSE
chr1	222749523	T	G	ENST00000445590	ENSG00000197520	FAM177B	FALSE	FALSE
chr1	222749524	C	T	ENST00000445590	ENSG00000197520	FAM177B	FALSE	FALSE
chr1	222749529	T	A	ENST00000445590	ENSG00000197520	FAM177B	FALSE	FALSE
chr1	222749529	T	G	ENST00000445590	ENSG00000197520	FAM177B	FALSE	FALSE
chr1	222749534	T	A	ENST00000445590	ENSG00000197520	FAM177B	FALSE	FALSE
chr1	222749534	T	G	ENST00000445590	ENSG00000197520	FAM177B	FALSE	FALSE
chr1	222749539	G	T	ENST00000445590	ENSG00000197520	FAM177B	FALSE	FALSE
chr1	222749547	T	A	ENST00000445590	ENSG00000197520	FAM177B	FALSE	FALSE
chr1	222749547	T	G	ENST00000445590	ENSG00000197520	FAM177B	FALSE	FALSE
chr1	222749554	C	T	ENST00000445590	ENSG00000197520	FAM177B	FALSE	FALSE
chr1	222749560	A	T	ENST00000445590	ENSG00000197520	FAM177B	FALSE	FALSE
chr1	222749563	G	A	ENST00000445590	ENSG00000197520	FAM177B	FALSE	FALSE
chr1	222749563	G	C	ENST00000445590	ENSG00000197520	FAM177B	FALSE	FALSE
chr1	222749563	G	T	ENST00000445590	ENSG00000197520	FAM177B	FALSE	FALSE
chr1	222749564	T	A	ENST00000445590	ENSG00000197520	FAM177B	FALSE	FALSE
chr1	222749564	T	C	ENST00000445590	ENSG00000197520	FAM177B	FALSE	FALSE
chr1	222749564	T	G	ENST00000445590	ENSG00000197520	FAM177B	FALSE	FALSE
chr1	222749919	A	C	ENST00000445590	ENSG00000197520	FAM177B	TRUE	FALSE
chr1	222749919	A	G	ENST00000445590	ENSG00000197520	FAM177B	TRUE	FALSE
chr1	222749919	A	T	ENST00000445590	ENSG00000197520	FAM177B	TRUE	FALSE
chr1	222749920	G	A	ENST00000445590	ENSG00000197520	FAM177B	TRUE	FALSE
chr1	222749920	G	C	ENST00000445590	ENSG00000197520	FAM177B	TRUE	FALSE
chr1	222749920	G	T	ENST00000445590	ENSG00000197520	FAM177B	TRUE	FALSE
chr1	222749921	A	T	ENST00000445590	ENSG00000197520	FAM177B	FALSE	FALSE
chr1	222749933	A	T	ENST00000445590	ENSG00000197520	FAM177B	FALSE	FALSE
chr1	222749939	G	T	ENST00000445590	ENSG00000197520	FAM177B	FALSE	FALSE
chr1	222749945	A	T	ENST00000445590	ENSG00000197520	FAM177B	FALSE	FALSE
chr1	222749948	G	T	ENST00000445590	ENSG00000197520	FAM177B	FALSE	FALSE
chr1	222749952	C	A	ENST00000445590	ENSG00000197520	FAM177B	FALSE	FALSE
chr1	222749952	C	G	ENST00000445590	ENSG00000197520	FAM177B	FALSE	FALSE
chr1	222749954	A	T	ENST00000445590	ENSG00000197520	FAM177B	FALSE	FALSE
chr1	222749960	C	T	ENST00000445590	ENSG00000197520	FAM177B	FALSE	FALSE
chr1	222749969	G	T	ENST00000445590	ENSG00000197520	FAM177B	FALSE	FALSE
chr1	222749981	G	T	ENST00000445590	ENSG00000197520	FAM177B	FALSE	FALSE
chr1	222749984	A	T	ENST00000445590	ENSG00000197520	FAM177B	FALSE	FALSE
chr1	222749989	T	A	ENST00000445590	ENSG00000197520	FAM177B	FALSE	FALSE
chr1	222749994	T	A	ENST00000445590	ENSG00000197520	FAM177B	FALSE	FALSE
chr1	222749996	G	T	ENST00000445590	ENSG00000197520	FAM177B	FALSE	FALSE
chr1	222750008	C	T	ENST00000445590	ENSG00000197520	FAM177B	FALSE	FALSE
chr1	222750011	G	T	ENST00000445590	ENSG00000197520	FAM177B	FALSE	FALSE
chr1	222750016	T	A	ENST00000445590	ENSG00000197520	FAM177B	FALSE	FALSE
chr1	222750016	T	G	ENST00000445590	ENSG00000197520	FAM177B	FALSE	FALSE
chr1	222750017	G	T	ENST00000445590	ENSG00000197520	FAM177B	FALSE	FALSE
chr1	222750026	C	T	ENST00000445590	ENSG00000197520	FAM177B	FALSE	FALSE
chr1	222750029	C	T	ENST00000445590	ENSG00000197520	FAM177B	FALSE	FALSE
chr1	222750041	G	T	ENST00000445590	ENSG00000197520	FAM177B	FALSE	FALSE
chr1	222750053	C	T	ENST00000445590	ENSG00000197520	FAM177B	FALSE	FALSE
chr1	222815079	G	A	ENST00000675850	ENSG00000154309	DISP1	TRUE	FALSE
chr1	222815079	G	C	ENST00000675850	ENSG00000154309	DISP1	TRUE	FALSE
chr1	222815079	G	T	ENST00000675850	ENSG00000154309	DISP1	TRUE	FALSE
chr1	222815080	T	A	ENST00000675850	ENSG00000154309	DISP1	TRUE	FALSE
chr1	222815080	T	C	ENST00000675850	ENSG00000154309	DISP1	TRUE	FALSE
chr1	222815080	T	G	ENST00000675850	ENSG00000154309	DISP1	TRUE	FALSE
chr1	222928428	A	C	ENST00000675850	ENSG00000154309	DISP1	FALSE	FALSE
chr1	222928428	A	G	ENST00000675850	ENSG00000154309	DISP1	FALSE	FALSE
chr1	222928428	A	T	ENST00000675850	ENSG00000154309	DISP1	FALSE	FALSE
chr1	222928429	G	A	ENST00000675850	ENSG00000154309	DISP1	FALSE	FALSE
chr1	222928429	G	C	ENST00000675850	ENSG00000154309	DISP1	FALSE	FALSE
chr1	222928429	G	T	ENST00000675850	ENSG00000154309	DISP1	FALSE	FALSE
chr1	222928571	G	A	ENST00000675850	ENSG00000154309	DISP1	TRUE	FALSE
chr1	222928571	G	C	ENST00000675850	ENSG00000154309	DISP1	TRUE	FALSE
chr1	222928571	G	T	ENST00000675850	ENSG00000154309	DISP1	TRUE	FALSE
chr1	222928572	T	A	ENST00000675850	ENSG00000154309	DISP1	TRUE	FALSE
chr1	222928572	T	C	ENST00000675850	ENSG00000154309	DISP1	TRUE	FALSE
chr1	222928572	T	G	ENST00000675850	ENSG00000154309	DISP1	TRUE	FALSE
chr1	222942805	A	C	ENST00000675850	ENSG00000154309	DISP1	TRUE	FALSE
chr1	222942805	A	G	ENST00000675850	ENSG00000154309	DISP1	TRUE	FALSE
chr1	222942805	A	T	ENST00000675850	ENSG00000154309	DISP1	TRUE	FALSE
chr1	222942806	G	A	ENST00000675850	ENSG00000154309	DISP1	TRUE	FALSE
chr1	222942806	G	C	ENST00000675850	ENSG00000154309	DISP1	TRUE	FALSE
chr1	222942806	G	T	ENST00000675850	ENSG00000154309	DISP1	TRUE	FALSE
chr1	222942839	G	T	ENST00000675850	ENSG00000154309	DISP1	FALSE	FALSE
chr1	222942916	T	A	ENST00000675850	ENSG00000154309	DISP1	TRUE	TRUE
chr1	222942920	G	T	ENST00000675850	ENSG00000154309	DISP1	TRUE	TRUE
chr1	222942935	C	T	ENST00000675850	ENSG00000154309	DISP1	TRUE	TRUE
chr1	222942938	C	T	ENST00000675850	ENSG00000154309	DISP1	TRUE	TRUE
chr1	222942950	A	T	ENST00000675850	ENSG00000154309	DISP1	TRUE	TRUE
chr1	222942953	G	T	ENST00000675850	ENSG00000154309	DISP1	TRUE	TRUE
chr1	222942962	A	T	ENST00000675850	ENSG00000154309	DISP1	TRUE	TRUE
chr1	222942968	A	T	ENST00000675850	ENSG00000154309	DISP1	TRUE	TRUE
chr1	222942983	G	T	ENST00000675850	ENSG00000154309	DISP1	TRUE	TRUE
chr1	222942988	C	A	ENST00000675850	ENSG00000154309	DISP1	TRUE	TRUE
chr1	222942992	C	T	ENST00000675850	ENSG00000154309	DISP1	TRUE	TRUE
chr1	222943010	A	T	ENST00000675850	ENSG00000154309	DISP1	TRUE	TRUE
chr1	222943014	C	A	ENST00000675850	ENSG00000154309	DISP1	TRUE	TRUE
chr1	222943014	C	G	ENST00000675850	ENSG00000154309	DISP1	TRUE	TRUE
chr1	222943029	T	A	ENST00000675850	ENSG00000154309	DISP1	TRUE	TRUE
chr1	222943029	T	G	ENST00000675850	ENSG00000154309	DISP1	TRUE	TRUE
chr1	222943037	C	T	ENST00000675850	ENSG00000154309	DISP1	TRUE	TRUE
chr1	222943040	A	T	ENST00000675850	ENSG00000154309	DISP1	TRUE	TRUE
chr1	222943049	C	T	ENST00000675850	ENSG00000154309	DISP1	TRUE	TRUE
chr1	222943056	T	A	ENST00000675850	ENSG00000154309	DISP1	TRUE	TRUE
chr1	222943056	T	G	ENST00000675850	ENSG00000154309	DISP1	TRUE	TRUE
chr1	222943061	C	T	ENST00000675850	ENSG00000154309	DISP1	TRUE	TRUE
chr1	222943066	C	A	ENST00000675850	ENSG00000154309	DISP1	TRUE	TRUE
chr1	222943069	C	A	ENST00000675850	ENSG00000154309	DISP1	TRUE	TRUE
chr1	222943078	C	A	ENST00000675850	ENSG00000154309	DISP1	TRUE	TRUE
chr1	222943084	C	A	ENST00000675850	ENSG00000154309	DISP1	TRUE	TRUE
chr1	222943084	C	G	ENST00000675850	ENSG00000154309	DISP1	TRUE	TRUE
chr1	222943095	T	A	ENST00000675850	ENSG00000154309	DISP1	TRUE	TRUE
chr1	222943115	C	T	ENST00000675850	ENSG00000154309	DISP1	TRUE	TRUE
chr1	222943118	G	T	ENST00000675850	ENSG00000154309	DISP1	TRUE	TRUE
chr1	222943123	C	A	ENST00000675850	ENSG00000154309	DISP1	TRUE	TRUE
chr1	222943130	G	T	ENST00000675850	ENSG00000154309	DISP1	TRUE	TRUE
chr1	222943158	T	A	ENST00000675850	ENSG00000154309	DISP1	TRUE	TRUE
chr1	222943164	C	A	ENST00000675850	ENSG00000154309	DISP1	TRUE	TRUE
chr1	222943168	T	A	ENST00000675850	ENSG00000154309	DISP1	TRUE	TRUE
chr1	222943171	C	A	ENST00000675850	ENSG00000154309	DISP1	TRUE	TRUE
chr1	222943175	C	T	ENST00000675850	ENSG00000154309	DISP1	TRUE	TRUE
chr1	222943187	G	T	ENST00000675850	ENSG00000154309	DISP1	TRUE	TRUE
chr1	222943192	T	A	ENST00000675850	ENSG00000154309	DISP1	TRUE	TRUE
chr1	222943192	T	G	ENST00000675850	ENSG00000154309	DISP1	TRUE	TRUE
chr1	222943207	T	A	ENST00000675850	ENSG00000154309	DISP1	TRUE	TRUE
chr1	222943218	C	A	ENST00000675850	ENSG00000154309	DISP1	TRUE	TRUE
chr1	222943218	C	G	ENST00000675850	ENSG00000154309	DISP1	TRUE	TRUE
chr1	222943228	T	A	ENST00000675850	ENSG00000154309	DISP1	TRUE	TRUE
chr1	222943228	T	G	ENST00000675850	ENSG00000154309	DISP1	TRUE	TRUE
chr1	222943229	C	T	ENST00000675850	ENSG00000154309	DISP1	TRUE	TRUE
chr1	222943240	C	A	ENST00000675850	ENSG00000154309	DISP1	TRUE	TRUE
chr1	222943243	T	A	ENST00000675850	ENSG00000154309	DISP1	TRUE	TRUE
chr1	222943247	C	T	ENST00000675850	ENSG00000154309	DISP1	TRUE	TRUE
chr1	222943267	C	A	ENST00000675850	ENSG00000154309	DISP1	TRUE	TRUE
chr1	222943281	G	A	ENST00000675850	ENSG00000154309	DISP1	TRUE	TRUE
chr1	222943282	G	A	ENST00000675850	ENSG00000154309	DISP1	TRUE	TRUE
chr1	222943295	C	T	ENST00000675850	ENSG00000154309	DISP1	TRUE	TRUE
chr1	222943301	C	T	ENST00000675850	ENSG00000154309	DISP1	TRUE	TRUE
chr1	222943310	C	T	ENST00000675850	ENSG00000154309	DISP1	TRUE	TRUE
chr1	222943313	C	T	ENST00000675850	ENSG00000154309	DISP1	TRUE	TRUE
chr1	222943331	A	T	ENST00000675850	ENSG00000154309	DISP1	TRUE	TRUE
chr1	222943333	G	A	ENST00000675850	ENSG00000154309	DISP1	FALSE	FALSE
chr1	222943333	G	C	ENST00000675850	ENSG00000154309	DISP1	TRUE	FALSE
chr1	222943333	G	T	ENST00000675850	ENSG00000154309	DISP1	TRUE	FALSE
chr1	222943334	T	A	ENST00000675850	ENSG00000154309	DISP1	TRUE	FALSE
chr1	222943334	T	C	ENST00000675850	ENSG00000154309	DISP1	FALSE	FALSE
chr1	222943334	T	G	ENST00000675850	ENSG00000154309	DISP1	TRUE	FALSE
chr1	222983078	A	C	ENST00000675850	ENSG00000154309	DISP1	TRUE	FALSE
chr1	222983078	A	G	ENST00000675850	ENSG00000154309	DISP1	TRUE	FALSE
chr1	222983078	A	T	ENST00000675850	ENSG00000154309	DISP1	TRUE	FALSE
chr1	222983079	G	A	ENST00000675850	ENSG00000154309	DISP1	TRUE	FALSE
chr1	222983079	G	C	ENST00000675850	ENSG00000154309	DISP1	TRUE	FALSE
chr1	222983079	G	T	ENST00000675850	ENSG00000154309	DISP1	TRUE	FALSE
chr1	222983087	A	T	ENST00000675850	ENSG00000154309	DISP1
chr1	222983096	A	T	ENST00000675850	ENSG00000154309	DISP1
chr1	222983100	T	A	ENST00000675850	ENSG00000154309	DISP1	TRUE	TRUE
chr1	222983105	A	T	ENST00000675850	ENSG00000154309	DISP1	TRUE	TRUE
chr1	222983110	G	A	ENST00000675850	ENSG00000154309	DISP1	TRUE	FALSE
chr1	222983110	G	C	ENST00000675850	ENSG00000154309	DISP1	TRUE	FALSE
chr1	222983110	G	T	ENST00000675850	ENSG00000154309	DISP1	TRUE	FALSE
chr1	222983111	T	A	ENST00000675850	ENSG00000154309	DISP1	TRUE	FALSE
chr1	222983111	T	C	ENST00000675850	ENSG00000154309	DISP1	TRUE	FALSE
chr1	222983111	T	G	ENST00000675850	ENSG00000154309	DISP1	TRUE	FALSE
chr1	222990623	A	C	ENST00000675850	ENSG00000154309	DISP1	TRUE	FALSE
chr1	222990623	A	G	ENST00000675850	ENSG00000154309	DISP1	TRUE	FALSE
chr1	222990623	A	T	ENST00000675850	ENSG00000154309	DISP1	TRUE	FALSE
chr1	222990624	G	A	ENST00000675850	ENSG00000154309	DISP1	TRUE	FALSE
chr1	222990624	G	C	ENST00000675850	ENSG00000154309	DISP1	TRUE	FALSE
chr1	222990624	G	T	ENST00000675850	ENSG00000154309	DISP1	TRUE	FALSE
chr1	222990628	T	A	ENST00000675850	ENSG00000154309	DISP1
chr1	222990628	T	G	ENST00000675850	ENSG00000154309	DISP1
chr1	222990648	G	A	ENST00000675850	ENSG00000154309	DISP1
chr1	222990649	G	A	ENST00000675850	ENSG00000154309	DISP1
chr1	222990663	T	A	ENST00000675850	ENSG00000154309	DISP1	TRUE	TRUE
chr1	222990673	C	A	ENST00000675850	ENSG00000154309	DISP1	TRUE	TRUE
chr1	222990694	T	A	ENST00000675850	ENSG00000154309	DISP1	TRUE	TRUE
chr1	222990699	T	A	ENST00000675850	ENSG00000154309	DISP1	TRUE	TRUE
chr1	222990704	G	T	ENST00000675850	ENSG00000154309	DISP1	TRUE	TRUE
chr1	222990711	T	A	ENST00000675850	ENSG00000154309	DISP1	TRUE	TRUE
chr1	222990711	T	G	ENST00000675850	ENSG00000154309	DISP1	TRUE	TRUE
chr1	222990719	G	T	ENST00000675850	ENSG00000154309	DISP1	TRUE	TRUE
chr1	222990744	T	A	ENST00000675850	ENSG00000154309	DISP1	TRUE	TRUE
chr1	222990749	G	A	ENST00000675850	ENSG00000154309	DISP1	TRUE	FALSE
chr1	222990749	G	C	ENST00000675850	ENSG00000154309	DISP1	TRUE	FALSE
chr1	222990749	G	T	ENST00000675850	ENSG00000154309	DISP1	TRUE	FALSE
chr1	222990750	T	A	ENST00000675850	ENSG00000154309	DISP1	TRUE	FALSE
chr1	222990750	T	C	ENST00000675850	ENSG00000154309	DISP1	TRUE	FALSE
chr1	222990750	T	G	ENST00000675850	ENSG00000154309	DISP1	TRUE	FALSE
chr1	222991518	A	C	ENST00000675850	ENSG00000154309	DISP1	TRUE	FALSE
chr1	222991518	A	G	ENST00000675850	ENSG00000154309	DISP1	TRUE	FALSE
chr1	222991518	A	T	ENST00000675850	ENSG00000154309	DISP1	TRUE	FALSE
chr1	222991519	G	A	ENST00000675850	ENSG00000154309	DISP1	TRUE	FALSE
chr1	222991519	G	C	ENST00000675850	ENSG00000154309	DISP1	TRUE	FALSE
chr1	222991519	G	T	ENST00000675850	ENSG00000154309	DISP1	TRUE	FALSE
chr1	222991526	G	T	ENST00000675850	ENSG00000154309	DISP1	TRUE	TRUE
chr1	222991532	A	T	ENST00000675850	ENSG00000154309	DISP1	TRUE	TRUE
chr1	222991535	G	T	ENST00000675850	ENSG00000154309	DISP1	TRUE	TRUE
chr1	222991550	C	T	ENST00000675850	ENSG00000154309	DISP1	TRUE	TRUE
chr1	222991553	A	T	ENST00000675850	ENSG00000154309	DISP1	TRUE	TRUE
chr1	222991557	T	A	ENST00000675850	ENSG00000154309	DISP1	TRUE	TRUE
chr1	222991566	G	A	ENST00000675850	ENSG00000154309	DISP1	TRUE	TRUE
chr1	222991567	G	A	ENST00000675850	ENSG00000154309	DISP1	TRUE	TRUE
chr1	222991580	A	T	ENST00000675850	ENSG00000154309	DISP1	TRUE	TRUE
chr1	222991589	G	T	ENST00000675850	ENSG00000154309	DISP1	TRUE	TRUE
chr1	222991594	C	A	ENST00000675850	ENSG00000154309	DISP1	TRUE	TRUE
chr1	222991594	C	G	ENST00000675850	ENSG00000154309	DISP1	TRUE	TRUE
chr1	222991595	A	T	ENST00000675850	ENSG00000154309	DISP1	TRUE	TRUE
chr1	222991605	T	A	ENST00000675850	ENSG00000154309	DISP1	TRUE	TRUE
chr1	222991605	T	G	ENST00000675850	ENSG00000154309	DISP1	TRUE	TRUE
chr1	222991615	T	A	ENST00000675850	ENSG00000154309	DISP1	TRUE	TRUE
chr1	222991615	T	G	ENST00000675850	ENSG00000154309	DISP1	TRUE	TRUE
chr1	222991622	A	T	ENST00000675850	ENSG00000154309	DISP1	TRUE	TRUE
chr1	222991627	T	A	ENST00000675850	ENSG00000154309	DISP1	TRUE	TRUE
chr1	222991627	T	G	ENST00000675850	ENSG00000154309	DISP1	TRUE	TRUE
chr1	222991634	G	T	ENST00000675850	ENSG00000154309	DISP1	TRUE	TRUE
chr1	222991637	C	T	ENST00000675850	ENSG00000154309	DISP1	TRUE	TRUE
chr1	222991643	A	T	ENST00000675850	ENSG00000154309	DISP1	TRUE	TRUE
chr1	222991648	G	A	ENST00000675850	ENSG00000154309	DISP1	TRUE	FALSE
chr1	222991648	G	C	ENST00000675850	ENSG00000154309	DISP1	TRUE	FALSE
chr1	222991648	G	T	ENST00000675850	ENSG00000154309	DISP1	TRUE	FALSE
chr1	222991649	T	A	ENST00000675850	ENSG00000154309	DISP1	TRUE	FALSE
chr1	222991649	T	C	ENST00000675850	ENSG00000154309	DISP1	TRUE	FALSE
chr1	222991649	T	G	ENST00000675850	ENSG00000154309	DISP1	TRUE	FALSE
chr1	222992011	A	C	ENST00000675850	ENSG00000154309	DISP1	TRUE	FALSE
chr1	222992011	A	G	ENST00000675850	ENSG00000154309	DISP1	TRUE	FALSE
chr1	222992011	A	T	ENST00000675850	ENSG00000154309	DISP1	TRUE	FALSE
chr1	222992012	G	A	ENST00000675850	ENSG00000154309	DISP1	TRUE	FALSE
chr1	222992012	G	C	ENST00000675850	ENSG00000154309	DISP1	TRUE	FALSE
chr1	222992012	G	T	ENST00000675850	ENSG00000154309	DISP1	TRUE	FALSE
chr1	222992026	A	T	ENST00000675850	ENSG00000154309	DISP1	TRUE	TRUE
chr1	222992030	G	A	ENST00000675850	ENSG00000154309	DISP1	TRUE	TRUE
chr1	222992031	G	A	ENST00000675850	ENSG00000154309	DISP1	TRUE	TRUE
chr1	222992033	C	A	ENST00000675850	ENSG00000154309	DISP1	TRUE	TRUE
chr1	222992033	C	G	ENST00000675850	ENSG00000154309	DISP1	TRUE	TRUE
chr1	222992046	T	A	ENST00000675850	ENSG00000154309	DISP1	TRUE	TRUE
chr1	222992046	T	G	ENST00000675850	ENSG00000154309	DISP1	TRUE	TRUE
chr1	222992047	G	T	ENST00000675850	ENSG00000154309	DISP1	TRUE	TRUE
chr1	222992050	A	T	ENST00000675850	ENSG00000154309	DISP1	TRUE	TRUE
chr1	222992053	G	T	ENST00000675850	ENSG00000154309	DISP1	TRUE	TRUE
chr1	222992056	A	T	ENST00000675850	ENSG00000154309	DISP1	TRUE	TRUE
chr1	222992059	A	T	ENST00000675850	ENSG00000154309	DISP1	TRUE	TRUE
chr1	222992062	G	T	ENST00000675850	ENSG00000154309	DISP1	TRUE	TRUE
chr1	222992072	G	A	ENST00000675850	ENSG00000154309	DISP1	TRUE	TRUE
chr1	222992073	G	A	ENST00000675850	ENSG00000154309	DISP1	TRUE	TRUE
chr1	222992083	A	T	ENST00000675850	ENSG00000154309	DISP1	TRUE	TRUE
chr1	222992100	C	A	ENST00000675850	ENSG00000154309	DISP1	TRUE	TRUE
chr1	222992111	G	A	ENST00000675850	ENSG00000154309	DISP1	TRUE	FALSE
chr1	222992111	G	C	ENST00000675850	ENSG00000154309	DISP1	TRUE	FALSE
chr1	222992111	G	T	ENST00000675850	ENSG00000154309	DISP1	TRUE	FALSE
chr1	222992112	T	A	ENST00000675850	ENSG00000154309	DISP1	TRUE	FALSE
chr1	222992112	T	C	ENST00000675850	ENSG00000154309	DISP1	TRUE	FALSE
chr1	222992112	T	G	ENST00000675850	ENSG00000154309	DISP1	TRUE	FALSE
chr1	222994883	A	C	ENST00000675850	ENSG00000154309	DISP1	TRUE	FALSE
chr1	222994883	A	G	ENST00000675850	ENSG00000154309	DISP1	TRUE	FALSE
chr1	222994883	A	T	ENST00000675850	ENSG00000154309	DISP1	TRUE	FALSE
chr1	222994884	G	A	ENST00000675850	ENSG00000154309	DISP1	TRUE	FALSE
chr1	222994884	G	C	ENST00000675850	ENSG00000154309	DISP1	TRUE	FALSE
chr1	222994884	G	T	ENST00000675850	ENSG00000154309	DISP1	TRUE	FALSE
chr1	222994890	C	T	ENST00000675850	ENSG00000154309	DISP1
chr1	222994895	T	A	ENST00000675850	ENSG00000154309	DISP1
chr1	222994895	T	G	ENST00000675850	ENSG00000154309	DISP1
chr1	222994899	A	T	ENST00000675850	ENSG00000154309	DISP1
chr1	222994915	C	A	ENST00000675850	ENSG00000154309	DISP1	TRUE	TRUE
chr1	222994915	C	G	ENST00000675850	ENSG00000154309	DISP1	TRUE	TRUE
chr1	222994920	G	T	ENST00000675850	ENSG00000154309	DISP1	TRUE	TRUE
chr1	222994926	G	T	ENST00000675850	ENSG00000154309	DISP1	TRUE	TRUE
chr1	222994933	T	A	ENST00000675850	ENSG00000154309	DISP1	FALSE	FALSE
chr1	222994933	T	G	ENST00000675850	ENSG00000154309	DISP1	FALSE	FALSE
chr1	222994936	G	A	ENST00000675850	ENSG00000154309	DISP1	FALSE	FALSE
chr1	222994937	G	A	ENST00000675850	ENSG00000154309	DISP1	FALSE	FALSE
chr1	222994942	T	A	ENST00000675850	ENSG00000154309	DISP1	FALSE	FALSE
chr1	222994942	T	G	ENST00000675850	ENSG00000154309	DISP1	FALSE	FALSE
chr1	222994953	A	T	ENST00000675850	ENSG00000154309	DISP1	FALSE	FALSE
chr1	222994957	C	A	ENST00000675850	ENSG00000154309	DISP1	FALSE	FALSE
chr1	222994957	C	G	ENST00000675850	ENSG00000154309	DISP1	FALSE	FALSE
chr1	222994964	C	A	ENST00000675850	ENSG00000154309	DISP1	FALSE	FALSE
chr1	222994983	G	A	ENST00000675850	ENSG00000154309	DISP1	TRUE	FALSE
chr1	222994983	G	C	ENST00000675850	ENSG00000154309	DISP1	TRUE	FALSE
chr1	222994983	G	T	ENST00000675850	ENSG00000154309	DISP1	TRUE	FALSE
chr1	222994984	T	A	ENST00000675850	ENSG00000154309	DISP1	TRUE	FALSE
chr1	222994984	T	C	ENST00000675850	ENSG00000154309	DISP1	TRUE	FALSE
chr1	222994984	T	G	ENST00000675850	ENSG00000154309	DISP1	TRUE	FALSE
chr1	223002383	A	C	ENST00000675850	ENSG00000154309	DISP1	TRUE	FALSE
chr1	223002383	A	G	ENST00000675850	ENSG00000154309	DISP1	TRUE	FALSE
chr1	223002383	A	T	ENST00000675850	ENSG00000154309	DISP1	TRUE	FALSE
chr1	223002384	G	A	ENST00000675850	ENSG00000154309	DISP1	TRUE	FALSE
chr1	223002384	G	C	ENST00000675850	ENSG00000154309	DISP1	TRUE	FALSE
chr1	223002384	G	T	ENST00000675850	ENSG00000154309	DISP1	TRUE	FALSE
chr1	223002388	A	T	ENST00000675850	ENSG00000154309	DISP1	FALSE	FALSE
chr1	223002400	C	T	ENST00000675850	ENSG00000154309	DISP1	FALSE	FALSE
chr1	223002417	C	A	ENST00000675850	ENSG00000154309	DISP1	FALSE	FALSE
chr1	223002418	C	T	ENST00000675850	ENSG00000154309	DISP1	FALSE	FALSE
chr1	223002441	C	A	ENST00000675850	ENSG00000154309	DISP1	FALSE	FALSE
chr1	223002444	C	A	ENST00000675850	ENSG00000154309	DISP1	FALSE	FALSE
chr1	223002452	G	A	ENST00000675850	ENSG00000154309	DISP1	FALSE	FALSE
chr1	223002453	G	A	ENST00000675850	ENSG00000154309	DISP1	FALSE	FALSE
chr1	223002460	G	T	ENST00000675850	ENSG00000154309	DISP1	FALSE	FALSE
chr1	223002468	C	A	ENST00000675850	ENSG00000154309	DISP1	FALSE	FALSE
chr1	223002468	C	G	ENST00000675850	ENSG00000154309	DISP1	FALSE	FALSE
chr1	223002487	A	T	ENST00000675850	ENSG00000154309	DISP1	FALSE	FALSE
chr1	223002491	C	A	ENST00000675850	ENSG00000154309	DISP1	FALSE	FALSE
chr1	223002498	T	A	ENST00000675850	ENSG00000154309	DISP1	FALSE	FALSE
chr1	223002499	C	T	ENST00000675850	ENSG00000154309	DISP1	FALSE	FALSE
chr1	223002502	A	T	ENST00000675850	ENSG00000154309	DISP1	FALSE	FALSE
chr1	223002511	G	T	ENST00000675850	ENSG00000154309	DISP1	FALSE	FALSE
chr1	223002514	C	T	ENST00000675850	ENSG00000154309	DISP1	FALSE	FALSE
chr1	223002533	T	A	ENST00000675850	ENSG00000154309	DISP1	FALSE	FALSE
chr1	223002535	A	T	ENST00000675850	ENSG00000154309	DISP1	FALSE	FALSE
chr1	223002552	T	A	ENST00000675850	ENSG00000154309	DISP1	FALSE	FALSE
chr1	223002556	A	T	ENST00000675850	ENSG00000154309	DISP1	FALSE	FALSE
chr1	223002564	C	A	ENST00000675850	ENSG00000154309	DISP1	FALSE	FALSE
chr1	223002564	C	G	ENST00000675850	ENSG00000154309	DISP1	FALSE	FALSE
chr1	223002565	C	T	ENST00000675850	ENSG00000154309	DISP1	FALSE	FALSE
chr1	223002591	C	A	ENST00000675850	ENSG00000154309	DISP1	FALSE	FALSE
chr1	223002593	G	A	ENST00000675850	ENSG00000154309	DISP1	FALSE	FALSE
chr1	223002594	G	A	ENST00000675850	ENSG00000154309	DISP1	FALSE	FALSE
chr1	223002607	A	T	ENST00000675850	ENSG00000154309	DISP1	FALSE	FALSE
chr1	223002610	A	T	ENST00000675850	ENSG00000154309	DISP1	FALSE	FALSE
chr1	223002613	A	T	ENST00000675850	ENSG00000154309	DISP1	FALSE	FALSE
chr1	223002619	C	T	ENST00000675850	ENSG00000154309	DISP1	FALSE	FALSE
chr1	223002625	A	T	ENST00000675850	ENSG00000154309	DISP1	FALSE	FALSE
chr1	223002630	C	A	ENST00000675850	ENSG00000154309	DISP1	FALSE	FALSE
chr1	223002646	A	T	ENST00000675850	ENSG00000154309	DISP1	FALSE	FALSE
chr1	223002651	T	A	ENST00000675850	ENSG00000154309	DISP1	FALSE	FALSE
chr1	223002655	A	T	ENST00000675850	ENSG00000154309	DISP1	FALSE	FALSE
chr1	223002660	C	A	ENST00000675850	ENSG00000154309	DISP1	FALSE	FALSE
chr1	223002660	C	G	ENST00000675850	ENSG00000154309	DISP1	FALSE	FALSE
chr1	223002672	C	A	ENST00000675850	ENSG00000154309	DISP1	FALSE	FALSE
chr1	223002672	C	G	ENST00000675850	ENSG00000154309	DISP1	FALSE	FALSE
chr1	223002673	C	T	ENST00000675850	ENSG00000154309	DISP1	FALSE	FALSE
chr1	223002687	C	A	ENST00000675850	ENSG00000154309	DISP1	FALSE	FALSE
chr1	223002687	C	G	ENST00000675850	ENSG00000154309	DISP1	FALSE	FALSE
chr1	223002689	T	A	ENST00000675850	ENSG00000154309	DISP1	FALSE	FALSE
chr1	223002697	A	T	ENST00000675850	ENSG00000154309	DISP1	FALSE	FALSE
chr1	223002715	A	T	ENST00000675850	ENSG00000154309	DISP1	FALSE	FALSE
chr1	223002729	T	A	ENST00000675850	ENSG00000154309	DISP1	FALSE	FALSE
chr1	223002729	T	G	ENST00000675850	ENSG00000154309	DISP1	FALSE	FALSE
chr1	223002743	T	A	ENST00000675850	ENSG00000154309	DISP1	FALSE	FALSE
chr1	223002743	T	G	ENST00000675850	ENSG00000154309	DISP1	FALSE	FALSE
chr1	223002745	A	T	ENST00000675850	ENSG00000154309	DISP1	FALSE	FALSE
chr1	223002750	C	A	ENST00000675850	ENSG00000154309	DISP1	FALSE	FALSE
chr1	223002750	C	G	ENST00000675850	ENSG00000154309	DISP1	FALSE	FALSE
chr1	223002772	G	T	ENST00000675850	ENSG00000154309	DISP1	FALSE	FALSE
chr1	223002775	A	T	ENST00000675850	ENSG00000154309	DISP1	FALSE	FALSE
chr1	223002781	G	T	ENST00000675850	ENSG00000154309	DISP1	FALSE	FALSE
chr1	223002801	C	A	ENST00000675850	ENSG00000154309	DISP1	FALSE	FALSE
chr1	223002801	C	G	ENST00000675850	ENSG00000154309	DISP1	FALSE	FALSE
chr1	223002803	T	A	ENST00000675850	ENSG00000154309	DISP1	FALSE	FALSE
chr1	223002814	G	T	ENST00000675850	ENSG00000154309	DISP1	FALSE	FALSE
chr1	223002821	G	A	ENST00000675850	ENSG00000154309	DISP1	FALSE	FALSE
chr1	223002822	G	A	ENST00000675850	ENSG00000154309	DISP1	FALSE	FALSE
chr1	223002859	G	T	ENST00000675850	ENSG00000154309	DISP1	FALSE	FALSE
chr1	223002871	A	T	ENST00000675850	ENSG00000154309	DISP1	FALSE	FALSE
chr1	223002881	T	A	ENST00000675850	ENSG00000154309	DISP1	FALSE	FALSE
chr1	223002886	C	T	ENST00000675850	ENSG00000154309	DISP1	FALSE	FALSE
chr1	223002894	T	A	ENST00000675850	ENSG00000154309	DISP1	FALSE	FALSE
chr1	223002894	T	G	ENST00000675850	ENSG00000154309	DISP1	FALSE	FALSE
chr1	223002915	T	A	ENST00000675850	ENSG00000154309	DISP1	FALSE	FALSE
chr1	223002915	T	G	ENST00000675850	ENSG00000154309	DISP1	FALSE	FALSE
chr1	223002944	T	A	ENST00000675850	ENSG00000154309	DISP1	FALSE	FALSE
chr1	223002944	T	G	ENST00000675850	ENSG00000154309	DISP1	FALSE	FALSE
chr1	223002954	T	A	ENST00000675850	ENSG00000154309	DISP1	FALSE	FALSE
chr1	223002960	C	A	ENST00000675850	ENSG00000154309	DISP1	FALSE	FALSE
chr1	223002960	C	G	ENST00000675850	ENSG00000154309	DISP1	FALSE	FALSE
chr1	223002964	A	T	ENST00000675850	ENSG00000154309	DISP1	FALSE	FALSE
chr1	223003013	T	A	ENST00000675850	ENSG00000154309	DISP1	FALSE	FALSE
chr1	223003026	T	A	ENST00000675850	ENSG00000154309	DISP1	FALSE	FALSE
chr1	223003026	T	G	ENST00000675850	ENSG00000154309	DISP1	FALSE	FALSE
chr1	223003035	T	A	ENST00000675850	ENSG00000154309	DISP1	FALSE	FALSE
chr1	223003035	T	G	ENST00000675850	ENSG00000154309	DISP1	FALSE	FALSE
chr1	223003054	G	T	ENST00000675850	ENSG00000154309	DISP1	FALSE	FALSE
chr1	223003094	T	A	ENST00000675850	ENSG00000154309	DISP1	FALSE	FALSE
chr1	223003099	G	T	ENST00000675850	ENSG00000154309	DISP1	FALSE	FALSE
chr1	223003105	G	T	ENST00000675850	ENSG00000154309	DISP1	FALSE	FALSE
chr1	223003131	T	A	ENST00000675850	ENSG00000154309	DISP1	FALSE	FALSE
chr1	223003139	G	A	ENST00000675850	ENSG00000154309	DISP1	FALSE	FALSE
chr1	223003140	G	A	ENST00000675850	ENSG00000154309	DISP1	FALSE	FALSE
chr1	223003146	C	A	ENST00000675850	ENSG00000154309	DISP1	FALSE	FALSE
chr1	223003146	C	G	ENST00000675850	ENSG00000154309	DISP1	FALSE	FALSE
chr1	223003150	A	T	ENST00000675850	ENSG00000154309	DISP1	FALSE	FALSE
chr1	223003159	A	T	ENST00000675850	ENSG00000154309	DISP1	FALSE	FALSE
chr1	223003171	G	T	ENST00000675850	ENSG00000154309	DISP1	FALSE	FALSE
chr1	223003178	C	A	ENST00000675850	ENSG00000154309	DISP1	FALSE	FALSE
chr1	223003178	C	G	ENST00000675850	ENSG00000154309	DISP1	FALSE	FALSE
chr1	223003180	G	T	ENST00000675850	ENSG00000154309	DISP1	FALSE	FALSE
chr1	223003199	T	A	ENST00000675850	ENSG00000154309	DISP1	FALSE	FALSE
chr1	223003201	C	T	ENST00000675850	ENSG00000154309	DISP1	FALSE	FALSE
chr1	223003257	T	A	ENST00000675850	ENSG00000154309	DISP1	FALSE	FALSE
chr1	223003257	T	G	ENST00000675850	ENSG00000154309	DISP1	FALSE	FALSE
chr1	223003266	T	A	ENST00000675850	ENSG00000154309	DISP1	FALSE	FALSE
chr1	223003266	T	G	ENST00000675850	ENSG00000154309	DISP1	FALSE	FALSE
chr1	223003288	C	T	ENST00000675850	ENSG00000154309	DISP1	FALSE	FALSE
chr1	223003293	C	A	ENST00000675850	ENSG00000154309	DISP1	FALSE	FALSE
chr1	223003305	T	A	ENST00000675850	ENSG00000154309	DISP1	FALSE	FALSE
chr1	223003305	T	G	ENST00000675850	ENSG00000154309	DISP1	FALSE	FALSE
chr1	223003322	T	A	ENST00000675850	ENSG00000154309	DISP1	FALSE	FALSE
chr1	223003332	C	A	ENST00000675850	ENSG00000154309	DISP1	FALSE	FALSE
chr1	223003332	C	G	ENST00000675850	ENSG00000154309	DISP1	FALSE	FALSE
chr1	223003337	T	A	ENST00000675850	ENSG00000154309	DISP1	FALSE	FALSE
chr1	223003349	G	A	ENST00000675850	ENSG00000154309	DISP1	FALSE	FALSE
chr1	223003350	G	A	ENST00000675850	ENSG00000154309	DISP1	FALSE	FALSE
chr1	223003375	G	T	ENST00000675850	ENSG00000154309	DISP1	FALSE	FALSE
chr1	223003383	T	A	ENST00000675850	ENSG00000154309	DISP1	FALSE	FALSE
chr1	223003383	T	G	ENST00000675850	ENSG00000154309	DISP1	FALSE	FALSE
chr1	223003404	C	A	ENST00000675850	ENSG00000154309	DISP1	FALSE	FALSE
chr1	223003408	A	T	ENST00000675850	ENSG00000154309	DISP1	FALSE	FALSE
chr1	223003411	A	T	ENST00000675850	ENSG00000154309	DISP1	FALSE	FALSE
chr1	223003417	C	T	ENST00000675850	ENSG00000154309	DISP1	FALSE	FALSE
chr1	223003420	C	T	ENST00000675850	ENSG00000154309	DISP1	FALSE	FALSE
chr1	223003423	C	T	ENST00000675850	ENSG00000154309	DISP1	FALSE	FALSE
chr1	223003431	T	A	ENST00000675850	ENSG00000154309	DISP1	FALSE	FALSE
chr1	223003431	T	G	ENST00000675850	ENSG00000154309	DISP1	FALSE	FALSE
chr1	223003438	A	T	ENST00000675850	ENSG00000154309	DISP1	FALSE	FALSE
chr1	223003446	C	A	ENST00000675850	ENSG00000154309	DISP1	FALSE	FALSE
chr1	223003448	G	A	ENST00000675850	ENSG00000154309	DISP1	FALSE	FALSE
chr1	223003449	G	A	ENST00000675850	ENSG00000154309	DISP1	FALSE	FALSE
chr1	223003461	C	A	ENST00000675850	ENSG00000154309	DISP1	FALSE	FALSE
chr1	223003462	C	T	ENST00000675850	ENSG00000154309	DISP1	FALSE	FALSE
chr1	223003465	A	T	ENST00000675850	ENSG00000154309	DISP1	FALSE	FALSE
chr1	223003470	C	A	ENST00000675850	ENSG00000154309	DISP1	FALSE	FALSE
chr1	223003474	A	T	ENST00000675850	ENSG00000154309	DISP1	FALSE	FALSE
chr1	223003493	C	A	ENST00000675850	ENSG00000154309	DISP1	FALSE	FALSE
chr1	223003493	C	G	ENST00000675850	ENSG00000154309	DISP1	FALSE	FALSE
chr1	223003495	G	T	ENST00000675850	ENSG00000154309	DISP1	FALSE	FALSE
chr1	223003504	C	T	ENST00000675850	ENSG00000154309	DISP1	FALSE	FALSE
chr1	223003516	G	T	ENST00000675850	ENSG00000154309	DISP1	FALSE	FALSE
chr1	223003519	A	T	ENST00000675850	ENSG00000154309	DISP1	FALSE	FALSE
chr1	223003526	T	A	ENST00000675850	ENSG00000154309	DISP1	FALSE	FALSE
chr1	223003533	C	A	ENST00000675850	ENSG00000154309	DISP1	FALSE	FALSE
chr1	223003543	A	T	ENST00000675850	ENSG00000154309	DISP1	FALSE	FALSE
chr1	223003554	C	A	ENST00000675850	ENSG00000154309	DISP1	FALSE	FALSE
chr1	223003554	C	G	ENST00000675850	ENSG00000154309	DISP1	FALSE	FALSE
chr1	223003559	G	A	ENST00000675850	ENSG00000154309	DISP1	FALSE	FALSE
chr1	223003560	G	A	ENST00000675850	ENSG00000154309	DISP1	FALSE	FALSE
chr1	223003568	G	A	ENST00000675850	ENSG00000154309	DISP1	FALSE	FALSE
chr1	223003569	G	A	ENST00000675850	ENSG00000154309	DISP1	FALSE	FALSE
chr1	223003580	T	A	ENST00000675850	ENSG00000154309	DISP1	FALSE	FALSE
chr1	223003580	T	G	ENST00000675850	ENSG00000154309	DISP1	FALSE	FALSE
chr1	223003599	C	A	ENST00000675850	ENSG00000154309	DISP1	FALSE	FALSE
chr1	223003599	C	G	ENST00000675850	ENSG00000154309	DISP1	FALSE	FALSE
chr1	223003608	T	A	ENST00000675850	ENSG00000154309	DISP1	FALSE	FALSE
chr1	223003618	A	T	ENST00000675850	ENSG00000154309	DISP1	FALSE	FALSE
chr1	223003624	A	T	ENST00000675850	ENSG00000154309	DISP1	FALSE	FALSE
chr1	223003634	C	A	ENST00000675850	ENSG00000154309	DISP1	FALSE	FALSE
chr1	223003634	C	G	ENST00000675850	ENSG00000154309	DISP1	FALSE	FALSE
chr1	223003639	G	T	ENST00000675850	ENSG00000154309	DISP1	FALSE	FALSE
chr1	223003643	T	A	ENST00000675850	ENSG00000154309	DISP1	FALSE	FALSE
chr1	223003643	T	G	ENST00000675850	ENSG00000154309	DISP1	FALSE	FALSE
chr1	223003648	G	T	ENST00000675850	ENSG00000154309	DISP1	FALSE	FALSE
chr1	223003654	C	T	ENST00000675850	ENSG00000154309	DISP1	FALSE	FALSE
chr1	223003667	C	A	ENST00000675850	ENSG00000154309	DISP1	FALSE	FALSE
chr1	223003681	G	T	ENST00000675850	ENSG00000154309	DISP1	FALSE	FALSE
chr1	223003689	T	A	ENST00000675850	ENSG00000154309	DISP1	FALSE	FALSE
chr1	223003689	T	G	ENST00000675850	ENSG00000154309	DISP1	FALSE	FALSE
chr1	223003696	G	T	ENST00000675850	ENSG00000154309	DISP1	FALSE	FALSE
chr1	223003701	C	A	ENST00000675850	ENSG00000154309	DISP1	FALSE	FALSE
chr1	223003701	C	G	ENST00000675850	ENSG00000154309	DISP1	FALSE	FALSE
chr1	223003702	A	T	ENST00000675850	ENSG00000154309	DISP1	FALSE	FALSE
chr1	223003705	A	T	ENST00000675850	ENSG00000154309	DISP1	FALSE	FALSE
chr1	223003720	G	T	ENST00000675850	ENSG00000154309	DISP1	FALSE	FALSE
chr1	223003738	G	T	ENST00000675850	ENSG00000154309	DISP1	FALSE	FALSE
chr1	223003741	G	T	ENST00000675850	ENSG00000154309	DISP1	FALSE	FALSE
chr1	223003769	G	A	ENST00000675850	ENSG00000154309	DISP1	FALSE	FALSE
chr1	223003770	G	A	ENST00000675850	ENSG00000154309	DISP1	FALSE	FALSE
chr1	223003783	G	T	ENST00000675850	ENSG00000154309	DISP1	FALSE	FALSE
chr1	223003810	A	T	ENST00000675850	ENSG00000154309	DISP1	FALSE	FALSE
chr1	223003816	A	T	ENST00000675850	ENSG00000154309	DISP1	FALSE	FALSE
chr1	223003822	A	T	ENST00000675850	ENSG00000154309	DISP1	FALSE	FALSE
chr1	223003826	T	A	ENST00000675850	ENSG00000154309	DISP1	FALSE	FALSE
chr1	223003832	T	A	ENST00000675850	ENSG00000154309	DISP1	FALSE	FALSE
chr1	223003832	T	G	ENST00000675850	ENSG00000154309	DISP1	FALSE	FALSE
chr1	223003867	C	T	ENST00000675850	ENSG00000154309	DISP1	FALSE	FALSE
chr1	223003874	G	A	ENST00000675850	ENSG00000154309	DISP1	FALSE	FALSE
chr1	223003875	G	A	ENST00000675850	ENSG00000154309	DISP1	FALSE	FALSE
chr1	223003880	T	A	ENST00000675850	ENSG00000154309	DISP1	FALSE	FALSE
chr1	223003890	T	A	ENST00000675850	ENSG00000154309	DISP1	FALSE	FALSE
chr1	223003891	C	T	ENST00000675850	ENSG00000154309	DISP1	FALSE	FALSE
chr1	223003894	A	T	ENST00000675850	ENSG00000154309	DISP1	FALSE	FALSE
chr1	223003900	A	T	ENST00000675850	ENSG00000154309	DISP1	FALSE	FALSE
chr1	223003906	C	T	ENST00000675850	ENSG00000154309	DISP1	FALSE	FALSE
chr1	223003920	C	A	ENST00000675850	ENSG00000154309	DISP1	FALSE	FALSE
chr1	223003920	C	G	ENST00000675850	ENSG00000154309	DISP1	FALSE	FALSE
chr1	223003921	C	T	ENST00000675850	ENSG00000154309	DISP1	FALSE	FALSE
chr1	223003930	G	T	ENST00000675850	ENSG00000154309	DISP1	FALSE	FALSE
chr1	223003933	C	T	ENST00000675850	ENSG00000154309	DISP1	FALSE	FALSE
chr1	223003950	C	A	ENST00000675850	ENSG00000154309	DISP1	FALSE	FALSE
chr1	223003957	G	T	ENST00000675850	ENSG00000154309	DISP1	FALSE	FALSE
chr1	223003966	A	T	ENST00000675850	ENSG00000154309	DISP1	FALSE	FALSE
chr1	223003969	C	T	ENST00000675850	ENSG00000154309	DISP1	FALSE	FALSE
chr1	223003973	G	A	ENST00000675850	ENSG00000154309	DISP1	FALSE	FALSE
chr1	223003974	G	A	ENST00000675850	ENSG00000154309	DISP1	FALSE	FALSE
chr1	223003978	G	T	ENST00000675850	ENSG00000154309	DISP1	FALSE	FALSE
chr1	223003984	C	T	ENST00000675850	ENSG00000154309	DISP1	FALSE	FALSE
chr1	223003992	T	A	ENST00000675850	ENSG00000154309	DISP1	FALSE	FALSE
chr1	223003996	G	T	ENST00000675850	ENSG00000154309	DISP1	FALSE	FALSE
chr1	223004010	C	A	ENST00000675850	ENSG00000154309	DISP1	FALSE	FALSE
chr1	223004010	C	G	ENST00000675850	ENSG00000154309	DISP1	FALSE	FALSE
chr1	223004016	C	A	ENST00000675850	ENSG00000154309	DISP1	FALSE	FALSE
chr1	223004019	C	A	ENST00000675850	ENSG00000154309	DISP1	FALSE	FALSE
chr1	223004027	G	A	ENST00000675850	ENSG00000154309	DISP1	FALSE	FALSE
chr1	223004028	G	A	ENST00000675850	ENSG00000154309	DISP1	FALSE	FALSE
chr1	223004040	C	A	ENST00000675850	ENSG00000154309	DISP1	FALSE	FALSE
chr1	223004040	C	G	ENST00000675850	ENSG00000154309	DISP1	FALSE	FALSE
chr1	223004041	A	T	ENST00000675850	ENSG00000154309	DISP1	FALSE	FALSE
chr1	223004044	C	T	ENST00000675850	ENSG00000154309	DISP1	FALSE	FALSE
chr1	223004047	G	T	ENST00000675850	ENSG00000154309	DISP1	FALSE	FALSE
chr1	223004056	G	T	ENST00000675850	ENSG00000154309	DISP1	FALSE	FALSE
chr1	223004064	C	A	ENST00000675850	ENSG00000154309	DISP1	FALSE	FALSE
chr1	223004068	A	T	ENST00000675850	ENSG00000154309	DISP1	FALSE	FALSE
chr1	223004071	A	T	ENST00000675850	ENSG00000154309	DISP1	FALSE	FALSE
chr1	223004083	G	T	ENST00000675850	ENSG00000154309	DISP1	FALSE	FALSE
chr1	223004089	G	T	ENST00000675850	ENSG00000154309	DISP1	FALSE	FALSE
chr1	223004106	C	A	ENST00000675850	ENSG00000154309	DISP1	FALSE	FALSE
chr1	223004106	C	G	ENST00000675850	ENSG00000154309	DISP1	FALSE	FALSE
chr1	223004111	T	A	ENST00000675850	ENSG00000154309	DISP1	FALSE	FALSE
chr1	223004119	A	T	ENST00000675850	ENSG00000154309	DISP1	FALSE	FALSE
chr1	223004171	T	A	ENST00000675850	ENSG00000154309	DISP1	FALSE	FALSE
chr1	223004171	T	G	ENST00000675850	ENSG00000154309	DISP1	FALSE	FALSE
chr1	223004173	G	T	ENST00000675850	ENSG00000154309	DISP1	FALSE	FALSE
chr1	223004179	C	T	ENST00000675850	ENSG00000154309	DISP1	FALSE	FALSE
chr1	223004190	C	A	ENST00000675850	ENSG00000154309	DISP1	FALSE	FALSE
chr1	223004190	C	G	ENST00000675850	ENSG00000154309	DISP1	FALSE	FALSE
chr1	223004208	T	A	ENST00000675850	ENSG00000154309	DISP1	FALSE	FALSE
chr1	223004208	T	G	ENST00000675850	ENSG00000154309	DISP1	FALSE	FALSE
chr1	223004209	G	T	ENST00000675850	ENSG00000154309	DISP1	FALSE	FALSE
chr1	223004212	A	T	ENST00000675850	ENSG00000154309	DISP1	FALSE	FALSE
chr1	223004221	C	T	ENST00000675850	ENSG00000154309	DISP1	FALSE	FALSE
chr1	223004229	T	A	ENST00000675850	ENSG00000154309	DISP1	FALSE	FALSE
chr1	223004229	T	G	ENST00000675850	ENSG00000154309	DISP1	FALSE	FALSE
chr1	223004230	A	T	ENST00000675850	ENSG00000154309	DISP1	FALSE	FALSE
chr1	223004233	G	T	ENST00000675850	ENSG00000154309	DISP1	FALSE	FALSE
chr1	223004243	C	A	ENST00000675850	ENSG00000154309	DISP1	FALSE	FALSE
chr1	223004246	G	A	ENST00000675850	ENSG00000154309	DISP1	FALSE	FALSE
chr1	223004247	G	A	ENST00000675850	ENSG00000154309	DISP1	FALSE	FALSE
chr1	223004257	G	T	ENST00000675850	ENSG00000154309	DISP1	FALSE	FALSE
chr1	223004267	C	A	ENST00000675850	ENSG00000154309	DISP1	FALSE	FALSE
chr1	223004275	G	T	ENST00000675850	ENSG00000154309	DISP1	FALSE	FALSE
chr1	223004294	G	A	ENST00000675850	ENSG00000154309	DISP1	FALSE	FALSE
chr1	223004295	G	A	ENST00000675850	ENSG00000154309	DISP1	FALSE	FALSE
chr1	223004311	G	T	ENST00000675850	ENSG00000154309	DISP1	FALSE	FALSE
chr1	223004319	T	A	ENST00000675850	ENSG00000154309	DISP1	FALSE	FALSE
chr1	223004319	T	G	ENST00000675850	ENSG00000154309	DISP1	FALSE	FALSE
chr1	223004326	C	T	ENST00000675850	ENSG00000154309	DISP1	FALSE	FALSE
chr1	223004369	C	A	ENST00000675850	ENSG00000154309	DISP1	FALSE	FALSE
chr1	223004369	C	G	ENST00000675850	ENSG00000154309	DISP1	FALSE	FALSE
chr1	223004408	G	A	ENST00000675850	ENSG00000154309	DISP1	FALSE	FALSE
chr1	223004409	G	A	ENST00000675850	ENSG00000154309	DISP1	FALSE	FALSE
chr1	223004430	T	A	ENST00000675850	ENSG00000154309	DISP1	FALSE	FALSE
chr1	223004430	T	G	ENST00000675850	ENSG00000154309	DISP1	FALSE	FALSE
chr1	223004441	C	A	ENST00000675850	ENSG00000154309	DISP1	FALSE	FALSE
chr1	223004441	C	G	ENST00000675850	ENSG00000154309	DISP1	FALSE	FALSE
chr1	223004449	G	T	ENST00000675850	ENSG00000154309	DISP1	FALSE	FALSE
chr1	223004492	G	A	ENST00000675850	ENSG00000154309	DISP1	FALSE	FALSE
chr1	223004493	G	A	ENST00000675850	ENSG00000154309	DISP1	FALSE	FALSE
chr1	223004494	G	T	ENST00000675850	ENSG00000154309	DISP1	FALSE	FALSE
chr1	223004507	T	A	ENST00000675850	ENSG00000154309	DISP1	FALSE	FALSE
chr1	223004509	G	T	ENST00000675850	ENSG00000154309	DISP1	FALSE	FALSE
chr1	223004525	C	A	ENST00000675850	ENSG00000154309	DISP1	FALSE	FALSE
chr1	223004540	T	A	ENST00000675850	ENSG00000154309	DISP1	FALSE	FALSE
chr1	223004565	T	A	ENST00000675850	ENSG00000154309	DISP1	FALSE	FALSE
chr1	223004565	T	G	ENST00000675850	ENSG00000154309	DISP1	FALSE	FALSE
chr1	223004577	C	A	ENST00000675850	ENSG00000154309	DISP1	FALSE	FALSE
chr1	223004577	C	G	ENST00000675850	ENSG00000154309	DISP1	FALSE	FALSE
chr1	223004582	T	A	ENST00000675850	ENSG00000154309	DISP1	FALSE	FALSE
chr1	223004599	C	T	ENST00000675850	ENSG00000154309	DISP1	FALSE	FALSE
chr1	223004602	G	T	ENST00000675850	ENSG00000154309	DISP1	FALSE	FALSE
chr1	223004608	A	T	ENST00000675850	ENSG00000154309	DISP1	FALSE	FALSE
chr1	223004712	C	A	ENST00000675850	ENSG00000154309	DISP1	FALSE	FALSE
chr1	223004712	C	G	ENST00000675850	ENSG00000154309	DISP1	FALSE	FALSE
chr1	223004716	C	T	ENST00000675850	ENSG00000154309	DISP1	FALSE	FALSE
chr1	223004748	T	A	ENST00000675850	ENSG00000154309	DISP1	FALSE	FALSE
chr1	223004756	G	A	ENST00000675850	ENSG00000154309	DISP1	FALSE	FALSE
chr1	223004757	G	A	ENST00000675850	ENSG00000154309	DISP1	FALSE	FALSE
chr1	223004779	C	T	ENST00000675850	ENSG00000154309	DISP1	FALSE	FALSE
chr1	223004784	C	A	ENST00000675850	ENSG00000154309	DISP1	FALSE	FALSE
chr1	223004790	C	A	ENST00000675850	ENSG00000154309	DISP1	FALSE	FALSE
chr1	223004796	C	A	ENST00000675850	ENSG00000154309	DISP1	FALSE	FALSE
chr1	223004800	G	T	ENST00000675850	ENSG00000154309	DISP1	FALSE	FALSE
chr1	223004806	C	T	ENST00000675850	ENSG00000154309	DISP1	FALSE	FALSE
chr1	223004817	T	A	ENST00000675850	ENSG00000154309	DISP1	FALSE	FALSE
chr1	223004821	C	T	ENST00000675850	ENSG00000154309	DISP1	FALSE	FALSE
chr1	223004831	T	A	ENST00000675850	ENSG00000154309	DISP1	FALSE	FALSE
chr1	223004831	T	G	ENST00000675850	ENSG00000154309	DISP1	FALSE	FALSE
chr1	223004836	A	T	ENST00000675850	ENSG00000154309	DISP1	FALSE	FALSE
chr1	223004839	A	T	ENST00000675850	ENSG00000154309	DISP1	FALSE	FALSE
chr1	223004845	C	T	ENST00000675850	ENSG00000154309	DISP1	FALSE	FALSE
chr1	223004850	C	A	ENST00000675850	ENSG00000154309	DISP1	FALSE	FALSE
chr1	223004870	T	A	ENST00000675850	ENSG00000154309	DISP1	FALSE	FALSE
chr1	223004890	A	T	ENST00000675850	ENSG00000154309	DISP1	FALSE	FALSE
chr1	223004893	G	T	ENST00000675850	ENSG00000154309	DISP1	FALSE	FALSE
chr1	223004896	C	T	ENST00000675850	ENSG00000154309	DISP1	FALSE	FALSE
chr1	223004902	A	T	ENST00000675850	ENSG00000154309	DISP1	FALSE	FALSE
chr1	223004925	T	A	ENST00000675850	ENSG00000154309	DISP1	FALSE	FALSE
chr1	223004925	T	G	ENST00000675850	ENSG00000154309	DISP1	FALSE	FALSE
chr1	223004930	T	A	ENST00000675850	ENSG00000154309	DISP1	FALSE	FALSE
chr1	223004930	T	G	ENST00000675850	ENSG00000154309	DISP1	FALSE	FALSE
chr1	223004947	A	T	ENST00000675850	ENSG00000154309	DISP1	FALSE	FALSE
chr1	223004953	G	T	ENST00000675850	ENSG00000154309	DISP1	FALSE	FALSE
chr1	223004959	G	T	ENST00000675850	ENSG00000154309	DISP1	FALSE	FALSE
chr1	223004965	G	T	ENST00000675850	ENSG00000154309	DISP1	FALSE	FALSE
chr1	223004973	T	A	ENST00000675850	ENSG00000154309	DISP1	FALSE	FALSE
chr1	223004973	T	G	ENST00000675850	ENSG00000154309	DISP1	FALSE	FALSE
chr1	223004974	G	T	ENST00000675850	ENSG00000154309	DISP1	FALSE	FALSE
chr1	223004978	T	A	ENST00000675850	ENSG00000154309	DISP1	FALSE	FALSE
chr1	223004978	T	G	ENST00000675850	ENSG00000154309	DISP1	FALSE	FALSE
chr1	223004980	G	T	ENST00000675850	ENSG00000154309	DISP1	FALSE	FALSE
chr1	223005003	C	A	ENST00000675850	ENSG00000154309	DISP1	FALSE	FALSE
chr1	223005013	G	T	ENST00000675850	ENSG00000154309	DISP1	FALSE	FALSE
chr1	223005016	A	T	ENST00000675850	ENSG00000154309	DISP1	FALSE	FALSE
chr1	223005027	T	A	ENST00000675850	ENSG00000154309	DISP1	FALSE	FALSE
chr1	223005027	T	G	ENST00000675850	ENSG00000154309	DISP1	FALSE	FALSE
chr1	223005028	G	T	ENST00000675850	ENSG00000154309	DISP1	FALSE	FALSE
chr1	223005031	G	T	ENST00000675850	ENSG00000154309	DISP1	FALSE	FALSE
chr1	223005045	C	A	ENST00000675850	ENSG00000154309	DISP1	FALSE	FALSE
chr1	223005049	G	T	ENST00000675850	ENSG00000154309	DISP1	FALSE	FALSE
chr1	223005064	C	T	ENST00000675850	ENSG00000154309	DISP1	FALSE	FALSE
chr1	223005070	A	T	ENST00000675850	ENSG00000154309	DISP1	FALSE	FALSE
chr1	223005077	T	A	ENST00000675850	ENSG00000154309	DISP1	FALSE	FALSE
chr1	223005077	T	G	ENST00000675850	ENSG00000154309	DISP1	FALSE	FALSE
chr1	223005102	C	A	ENST00000675850	ENSG00000154309	DISP1	FALSE	FALSE
chr1	223005102	C	G	ENST00000675850	ENSG00000154309	DISP1	FALSE	FALSE
chr1	223005109	G	T	ENST00000675850	ENSG00000154309	DISP1	FALSE	FALSE
chr1	223005118	A	T	ENST00000675850	ENSG00000154309	DISP1	FALSE	FALSE
chr1	223005127	G	T	ENST00000675850	ENSG00000154309	DISP1	FALSE	FALSE
chr1	223005149	T	A	ENST00000675850	ENSG00000154309	DISP1	FALSE	FALSE
chr1	223005152	T	A	ENST00000675850	ENSG00000154309	DISP1	FALSE	FALSE
chr1	223005152	T	G	ENST00000675850	ENSG00000154309	DISP1	FALSE	FALSE
chr1	223005154	C	T	ENST00000675850	ENSG00000154309	DISP1	FALSE	FALSE
chr1	223005166	G	T	ENST00000675850	ENSG00000154309	DISP1	FALSE	FALSE
chr1	223005169	C	T	ENST00000675850	ENSG00000154309	DISP1	FALSE	FALSE
chr1	223005183	T	A	ENST00000675850	ENSG00000154309	DISP1	FALSE	FALSE
chr1	223005202	C	T	ENST00000675850	ENSG00000154309	DISP1	FALSE	FALSE
chr1	223005205	A	T	ENST00000675850	ENSG00000154309	DISP1	FALSE	FALSE
chr1	223005210	T	A	ENST00000675850	ENSG00000154309	DISP1	FALSE	FALSE
chr1	223005216	C	A	ENST00000675850	ENSG00000154309	DISP1	FALSE	FALSE
chr1	223005228	C	A	ENST00000675850	ENSG00000154309	DISP1	FALSE	FALSE
chr1	223005228	C	G	ENST00000675850	ENSG00000154309	DISP1	FALSE	FALSE
chr1	223005229	A	T	ENST00000675850	ENSG00000154309	DISP1	FALSE	FALSE
chr1	223005236	T	A	ENST00000675850	ENSG00000154309	DISP1	FALSE	FALSE
chr1	223005243	T	A	ENST00000675850	ENSG00000154309	DISP1	FALSE	FALSE
chr1	223005243	T	G	ENST00000675850	ENSG00000154309	DISP1	FALSE	FALSE
chr1	223005258	C	A	ENST00000675850	ENSG00000154309	DISP1	FALSE	FALSE
chr1	223005259	C	T	ENST00000675850	ENSG00000154309	DISP1	FALSE	FALSE
chr1	223005262	C	T	ENST00000675850	ENSG00000154309	DISP1	FALSE	FALSE
chr1	223005276	C	A	ENST00000675850	ENSG00000154309	DISP1	FALSE	FALSE
chr1	223005278	T	A	ENST00000675850	ENSG00000154309	DISP1	FALSE	FALSE
chr1	223005282	C	A	ENST00000675850	ENSG00000154309	DISP1	FALSE	FALSE
chr1	223005286	C	T	ENST00000675850	ENSG00000154309	DISP1	FALSE	FALSE
chr1	223005291	C	A	ENST00000675850	ENSG00000154309	DISP1	FALSE	FALSE
chr1	223005316	C	T	ENST00000675850	ENSG00000154309	DISP1	FALSE	FALSE
chr1	223005322	C	T	ENST00000675850	ENSG00000154309	DISP1	FALSE	FALSE
chr1	223005343	A	T	ENST00000675850	ENSG00000154309	DISP1	FALSE	FALSE
chr1	223005355	C	T	ENST00000675850	ENSG00000154309	DISP1	FALSE	FALSE
chr1	223005364	G	T	ENST00000675850	ENSG00000154309	DISP1	FALSE	FALSE
chr1	223005402	T	A	ENST00000675850	ENSG00000154309	DISP1	FALSE	FALSE
chr1	223005408	C	A	ENST00000675850	ENSG00000154309	DISP1	FALSE	FALSE
chr1	223005412	C	T	ENST00000675850	ENSG00000154309	DISP1	FALSE	FALSE
chr1	223005418	A	T	ENST00000675850	ENSG00000154309	DISP1	FALSE	FALSE
chr1	223005424	A	T	ENST00000675850	ENSG00000154309	DISP1	FALSE	FALSE
chr1	223005433	G	T	ENST00000675850	ENSG00000154309	DISP1	FALSE	FALSE
chr1	223005439	C	T	ENST00000675850	ENSG00000154309	DISP1	FALSE	FALSE
chr1	223005478	C	T	ENST00000675850	ENSG00000154309	DISP1	FALSE	FALSE
chr1	223005487	C	T	ENST00000675850	ENSG00000154309	DISP1	FALSE	FALSE
chr1	223005493	C	T	ENST00000675850	ENSG00000154309	DISP1	FALSE	FALSE
chr1	223005496	G	T	ENST00000675850	ENSG00000154309	DISP1	FALSE	FALSE
chr1	223005499	A	T	ENST00000675850	ENSG00000154309	DISP1
chr1	223005508	A	T	ENST00000675850	ENSG00000154309	DISP1	FALSE	FALSE
chr1	223005529	C	T	ENST00000675850	ENSG00000154309	DISP1	FALSE	FALSE
chr1	223005541	G	T	ENST00000675850	ENSG00000154309	DISP1	FALSE	FALSE
chr1	223005544	G	T	ENST00000675850	ENSG00000154309	DISP1	FALSE	FALSE
chr1	223005556	A	T	ENST00000675850	ENSG00000154309	DISP1	FALSE	FALSE
chr1	223005565	G	T	ENST00000675850	ENSG00000154309	DISP1	FALSE	FALSE
chr1	223005572	C	A	ENST00000675850	ENSG00000154309	DISP1	FALSE	FALSE
chr1	223005575	C	A	ENST00000675850	ENSG00000154309	DISP1	FALSE	FALSE
chr1	223005575	C	G	ENST00000675850	ENSG00000154309	DISP1	FALSE	FALSE
chr1	223005585	C	A	ENST00000675850	ENSG00000154309	DISP1	FALSE	FALSE
chr1	223005586	A	T	ENST00000675850	ENSG00000154309	DISP1	FALSE	FALSE
chr1	223005595	G	T	ENST00000675850	ENSG00000154309	DISP1	FALSE	FALSE
chr1	223005599	C	A	ENST00000675850	ENSG00000154309	DISP1	FALSE	FALSE
chr1	223005602	T	A	ENST00000675850	ENSG00000154309	DISP1	FALSE	FALSE
chr1	223005602	T	G	ENST00000675850	ENSG00000154309	DISP1	FALSE	FALSE
chr1	223005607	A	T	ENST00000675850	ENSG00000154309	DISP1	FALSE	FALSE
chr1	223005615	T	A	ENST00000675850	ENSG00000154309	DISP1	FALSE	FALSE
chr1	223005618	C	A	ENST00000675850	ENSG00000154309	DISP1	FALSE	FALSE
chr1	223005625	G	T	ENST00000675850	ENSG00000154309	DISP1	FALSE	FALSE
chr1	223005631	A	T	ENST00000675850	ENSG00000154309	DISP1	FALSE	FALSE
chr1	223005634	C	T	ENST00000675850	ENSG00000154309	DISP1	FALSE	FALSE
chr1	223005640	G	T	ENST00000675850	ENSG00000154309	DISP1	FALSE	FALSE
chr1	223005648	T	A	ENST00000675850	ENSG00000154309	DISP1	FALSE	FALSE
chr1	223005649	A	T	ENST00000675850	ENSG00000154309	DISP1	FALSE	FALSE
chr1	223005655	A	T	ENST00000675850	ENSG00000154309	DISP1	FALSE	FALSE
chr1	223005673	G	T	ENST00000675850	ENSG00000154309	DISP1	FALSE	FALSE
chr1	223005682	G	T	ENST00000675850	ENSG00000154309	DISP1	FALSE	FALSE
chr1	223005691	G	T	ENST00000675850	ENSG00000154309	DISP1	FALSE	FALSE
chr1	223005697	A	T	ENST00000675850	ENSG00000154309	DISP1	FALSE	FALSE
chr1	223005703	G	T	ENST00000675850	ENSG00000154309	DISP1	FALSE	FALSE
chr1	223005709	A	T	ENST00000675850	ENSG00000154309	DISP1	FALSE	FALSE
chr1	223005715	G	T	ENST00000675850	ENSG00000154309	DISP1	FALSE	FALSE
chr1	223005725	T	A	ENST00000675850	ENSG00000154309	DISP1	FALSE	FALSE
chr1	223005728	C	A	ENST00000675850	ENSG00000154309	DISP1	FALSE	FALSE
chr1	223005728	C	G	ENST00000675850	ENSG00000154309	DISP1	FALSE	FALSE
chr1	223005730	C	T	ENST00000675850	ENSG00000154309	DISP1	FALSE	FALSE
chr1	223005752	C	A	ENST00000675850	ENSG00000154309	DISP1	FALSE	FALSE
chr1	223005752	C	G	ENST00000675850	ENSG00000154309	DISP1	FALSE	FALSE
chr1	223005754	G	T	ENST00000675850	ENSG00000154309	DISP1	FALSE	FALSE
chr1	223005766	C	T	ENST00000675850	ENSG00000154309	DISP1	FALSE	FALSE
chr1	223005772	G	T	ENST00000675850	ENSG00000154309	DISP1	FALSE	FALSE
chr1	223005778	A	T	ENST00000675850	ENSG00000154309	DISP1	FALSE	FALSE
chr1	223005797	T	A	ENST00000675850	ENSG00000154309	DISP1	FALSE	FALSE
chr1	223005797	T	G	ENST00000675850	ENSG00000154309	DISP1	FALSE	FALSE
chr1	223005805	G	T	ENST00000675850	ENSG00000154309	DISP1	FALSE	FALSE
chr1	223005816	T	A	ENST00000675850	ENSG00000154309	DISP1	FALSE	FALSE
chr1	223005825	C	A	ENST00000675850	ENSG00000154309	DISP1	FALSE	FALSE
chr1	223005836	C	A	ENST00000675850	ENSG00000154309	DISP1	FALSE	FALSE
chr1	223005836	C	G	ENST00000675850	ENSG00000154309	DISP1	FALSE	FALSE
chr1	223005838	C	T	ENST00000675850	ENSG00000154309	DISP1	FALSE	FALSE
chr1	223005846	T	A	ENST00000675850	ENSG00000154309	DISP1	FALSE	FALSE
chr1	223005850	A	T	ENST00000675850	ENSG00000154309	DISP1	FALSE	FALSE
chr1	223005859	A	T	ENST00000675850	ENSG00000154309	DISP1	FALSE	FALSE
chr1	223005865	A	T	ENST00000675850	ENSG00000154309	DISP1	FALSE	FALSE
chr1	223005870	C	A	ENST00000675850	ENSG00000154309	DISP1	FALSE	FALSE
chr1	223005885	T	A	ENST00000675850	ENSG00000154309	DISP1	FALSE	FALSE
chr1	223005886	C	T	ENST00000675850	ENSG00000154309	DISP1	FALSE	FALSE
chr1	223005901	G	T	ENST00000675850	ENSG00000154309	DISP1	FALSE	FALSE
chr1	223005923	T	A	ENST00000675850	ENSG00000154309	DISP1	FALSE	FALSE
chr1	223005923	T	G	ENST00000675850	ENSG00000154309	DISP1	FALSE	FALSE
chr1	223005932	C	A	ENST00000675850	ENSG00000154309	DISP1	FALSE	FALSE
chr1	223005934	G	T	ENST00000675850	ENSG00000154309	DISP1	FALSE	FALSE
chr1	223005946	G	T	ENST00000675850	ENSG00000154309	DISP1	FALSE	FALSE
chr1	223005953	T	A	ENST00000675850	ENSG00000154309	DISP1	FALSE	FALSE
chr1	223005956	T	A	ENST00000675850	ENSG00000154309	DISP1	FALSE	FALSE
chr1	223005956	T	G	ENST00000675850	ENSG00000154309	DISP1	FALSE	FALSE
chr1	223005961	A	T	ENST00000675850	ENSG00000154309	DISP1	FALSE	FALSE
chr1	223110478	G	A	ENST00000642603	ENSG00000187554	TLR5	FALSE	FALSE
chr1	223110480	A	T	ENST00000642603	ENSG00000187554	TLR5	FALSE	FALSE
chr1	223110499	T	A	ENST00000642603	ENSG00000187554	TLR5	FALSE	FALSE
chr1	223110502	T	A	ENST00000642603	ENSG00000187554	TLR5	FALSE	FALSE
chr1	223110505	T	A	ENST00000642603	ENSG00000187554	TLR5	FALSE	FALSE
chr1	223110508	C	A	ENST00000642603	ENSG00000187554	TLR5	FALSE	FALSE
chr1	223110511	T	A	ENST00000642603	ENSG00000187554	TLR5	FALSE	FALSE
chr1	223110514	C	A	ENST00000642603	ENSG00000187554	TLR5	FALSE	FALSE
chr1	223110517	T	A	ENST00000642603	ENSG00000187554	TLR5	FALSE	FALSE
chr1	223110520	T	A	ENST00000642603	ENSG00000187554	TLR5	FALSE	FALSE
chr1	223110529	G	A	ENST00000642603	ENSG00000187554	TLR5	FALSE	FALSE
chr1	223110532	G	A	ENST00000642603	ENSG00000187554	TLR5	FALSE	FALSE
chr1	223110541	T	A	ENST00000642603	ENSG00000187554	TLR5	FALSE	FALSE
chr1	223110551	C	T	ENST00000642603	ENSG00000187554	TLR5	FALSE	FALSE
chr1	223110552	C	T	ENST00000642603	ENSG00000187554	TLR5	FALSE	FALSE
chr1	223110565	G	A	ENST00000642603	ENSG00000187554	TLR5	FALSE	FALSE
chr1	223110574	C	A	ENST00000642603	ENSG00000187554	TLR5	FALSE	FALSE
chr1	223110578	C	T	ENST00000642603	ENSG00000187554	TLR5	FALSE	FALSE
chr1	223110579	C	T	ENST00000642603	ENSG00000187554	TLR5	FALSE	FALSE
chr1	223110585	A	T	ENST00000642603	ENSG00000187554	TLR5	FALSE	FALSE
chr1	223110587	A	C	ENST00000642603	ENSG00000187554	TLR5	FALSE	FALSE
chr1	223110587	A	T	ENST00000642603	ENSG00000187554	TLR5	FALSE	FALSE
chr1	223110592	G	A	ENST00000642603	ENSG00000187554	TLR5	FALSE	FALSE
chr1	223110595	G	A	ENST00000642603	ENSG00000187554	TLR5	FALSE	FALSE
chr1	223110598	T	A	ENST00000642603	ENSG00000187554	TLR5	FALSE	FALSE
chr1	223110601	G	A	ENST00000642603	ENSG00000187554	TLR5	FALSE	FALSE
chr1	223110613	T	A	ENST00000642603	ENSG00000187554	TLR5	FALSE	FALSE
chr1	223110622	G	A	ENST00000642603	ENSG00000187554	TLR5	FALSE	FALSE
chr1	223110628	T	A	ENST00000642603	ENSG00000187554	TLR5	FALSE	FALSE
chr1	223110633	A	T	ENST00000642603	ENSG00000187554	TLR5	FALSE	FALSE
chr1	223110637	G	A	ENST00000642603	ENSG00000187554	TLR5	FALSE	FALSE
chr1	223110638	G	C	ENST00000642603	ENSG00000187554	TLR5	FALSE	FALSE
chr1	223110638	G	T	ENST00000642603	ENSG00000187554	TLR5	FALSE	FALSE
chr1	223110643	G	A	ENST00000642603	ENSG00000187554	TLR5	FALSE	FALSE
chr1	223110648	A	T	ENST00000642603	ENSG00000187554	TLR5	FALSE	FALSE
chr1	223110693	A	C	ENST00000642603	ENSG00000187554	TLR5	FALSE	FALSE
chr1	223110693	A	T	ENST00000642603	ENSG00000187554	TLR5	FALSE	FALSE
chr1	223110695	G	T	ENST00000642603	ENSG00000187554	TLR5	FALSE	FALSE
chr1	223110706	G	A	ENST00000642603	ENSG00000187554	TLR5	FALSE	FALSE
chr1	223110710	A	C	ENST00000642603	ENSG00000187554	TLR5	FALSE	FALSE
chr1	223110710	A	T	ENST00000642603	ENSG00000187554	TLR5	FALSE	FALSE
chr1	223110724	C	A	ENST00000642603	ENSG00000187554	TLR5	FALSE	FALSE
chr1	223110728	G	T	ENST00000642603	ENSG00000187554	TLR5	FALSE	FALSE
chr1	223110731	C	T	ENST00000642603	ENSG00000187554	TLR5	FALSE	FALSE
chr1	223110732	C	T	ENST00000642603	ENSG00000187554	TLR5	FALSE	FALSE
chr1	223110742	T	A	ENST00000642603	ENSG00000187554	TLR5	FALSE	FALSE
chr1	223110754	T	A	ENST00000642603	ENSG00000187554	TLR5	FALSE	FALSE
chr1	223110764	A	T	ENST00000642603	ENSG00000187554	TLR5	FALSE	FALSE
chr1	223110775	T	A	ENST00000642603	ENSG00000187554	TLR5	FALSE	FALSE
chr1	223110778	T	A	ENST00000642603	ENSG00000187554	TLR5	FALSE	FALSE
chr1	223110785	C	T	ENST00000642603	ENSG00000187554	TLR5	FALSE	FALSE
chr1	223110786	C	T	ENST00000642603	ENSG00000187554	TLR5	FALSE	FALSE
chr1	223110799	G	A	ENST00000642603	ENSG00000187554	TLR5	FALSE	FALSE
chr1	223110820	C	A	ENST00000642603	ENSG00000187554	TLR5	FALSE	FALSE
chr1	223110823	C	A	ENST00000642603	ENSG00000187554	TLR5	FALSE	FALSE
chr1	223110838	T	A	ENST00000642603	ENSG00000187554	TLR5	FALSE	FALSE
chr1	223110841	C	A	ENST00000642603	ENSG00000187554	TLR5	FALSE	FALSE
chr1	223110844	C	A	ENST00000642603	ENSG00000187554	TLR5	FALSE	FALSE
chr1	223110848	G	T	ENST00000642603	ENSG00000187554	TLR5	FALSE	FALSE
chr1	223110862	T	A	ENST00000642603	ENSG00000187554	TLR5	FALSE	FALSE
chr1	223110868	G	A	ENST00000642603	ENSG00000187554	TLR5	FALSE	FALSE
chr1	223110875	G	C	ENST00000642603	ENSG00000187554	TLR5	FALSE	FALSE
chr1	223110875	G	T	ENST00000642603	ENSG00000187554	TLR5	FALSE	FALSE
chr1	223110880	G	A	ENST00000642603	ENSG00000187554	TLR5	FALSE	FALSE
chr1	223110895	T	A	ENST00000642603	ENSG00000187554	TLR5	FALSE	FALSE
chr1	223110900	A	T	ENST00000642603	ENSG00000187554	TLR5	FALSE	FALSE
chr1	223110910	G	A	ENST00000642603	ENSG00000187554	TLR5	FALSE	FALSE
chr1	223110914	C	T	ENST00000642603	ENSG00000187554	TLR5	FALSE	FALSE
chr1	223110915	C	T	ENST00000642603	ENSG00000187554	TLR5	FALSE	FALSE
chr1	223110928	T	A	ENST00000642603	ENSG00000187554	TLR5	FALSE	FALSE
chr1	223110938	G	T	ENST00000642603	ENSG00000187554	TLR5	FALSE	FALSE
chr1	223110942	A	T	ENST00000642603	ENSG00000187554	TLR5	FALSE	FALSE
chr1	223110944	A	C	ENST00000642603	ENSG00000187554	TLR5	FALSE	FALSE
chr1	223110944	A	T	ENST00000642603	ENSG00000187554	TLR5	FALSE	FALSE
chr1	223110953	A	C	ENST00000642603	ENSG00000187554	TLR5	FALSE	FALSE
chr1	223110953	A	T	ENST00000642603	ENSG00000187554	TLR5	FALSE	FALSE
chr1	223110958	T	A	ENST00000642603	ENSG00000187554	TLR5	FALSE	FALSE
chr1	223110959	G	C	ENST00000642603	ENSG00000187554	TLR5	FALSE	FALSE
chr1	223110959	G	T	ENST00000642603	ENSG00000187554	TLR5	FALSE	FALSE
chr1	223110973	C	A	ENST00000642603	ENSG00000187554	TLR5	FALSE	FALSE
chr1	223110982	G	A	ENST00000642603	ENSG00000187554	TLR5	FALSE	FALSE
chr1	223110994	T	A	ENST00000642603	ENSG00000187554	TLR5	FALSE	FALSE
chr1	223111006	T	A	ENST00000642603	ENSG00000187554	TLR5	FALSE	FALSE
chr1	223111009	G	A	ENST00000642603	ENSG00000187554	TLR5	FALSE	FALSE
chr1	223111018	T	A	ENST00000642603	ENSG00000187554	TLR5	FALSE	FALSE
chr1	223111019	A	C	ENST00000642603	ENSG00000187554	TLR5	FALSE	FALSE
chr1	223111019	A	T	ENST00000642603	ENSG00000187554	TLR5	FALSE	FALSE
chr1	223111022	A	T	ENST00000642603	ENSG00000187554	TLR5	FALSE	FALSE
chr1	223111031	A	T	ENST00000642603	ENSG00000187554	TLR5	FALSE	FALSE
chr1	223111048	T	A	ENST00000642603	ENSG00000187554	TLR5	FALSE	FALSE
chr1	223111094	G	T	ENST00000642603	ENSG00000187554	TLR5	FALSE	FALSE
chr1	223111117	T	A	ENST00000642603	ENSG00000187554	TLR5	FALSE	FALSE
chr1	223111126	T	A	ENST00000642603	ENSG00000187554	TLR5	FALSE	FALSE
chr1	223111128	A	C	ENST00000642603	ENSG00000187554	TLR5	FALSE	FALSE
chr1	223111128	A	T	ENST00000642603	ENSG00000187554	TLR5	FALSE	FALSE
chr1	223111135	C	A	ENST00000642603	ENSG00000187554	TLR5	FALSE	FALSE
chr1	223111138	C	A	ENST00000642603	ENSG00000187554	TLR5	FALSE	FALSE
chr1	223111141	C	A	ENST00000642603	ENSG00000187554	TLR5	FALSE	FALSE
chr1	223111145	A	T	ENST00000642603	ENSG00000187554	TLR5	FALSE	FALSE
chr1	223111153	C	A	ENST00000642603	ENSG00000187554	TLR5	FALSE	FALSE
chr1	223111188	G	T	ENST00000642603	ENSG00000187554	TLR5	FALSE	FALSE
chr1	223111196	G	C	ENST00000642603	ENSG00000187554	TLR5	FALSE	FALSE
chr1	223111196	G	T	ENST00000642603	ENSG00000187554	TLR5	FALSE	FALSE
chr1	223111202	A	T	ENST00000642603	ENSG00000187554	TLR5	FALSE	FALSE
chr1	223111205	A	C	ENST00000642603	ENSG00000187554	TLR5	FALSE	FALSE
chr1	223111205	A	T	ENST00000642603	ENSG00000187554	TLR5	FALSE	FALSE
chr1	223111253	C	T	ENST00000642603	ENSG00000187554	TLR5	FALSE	FALSE
chr1	223111254	C	T	ENST00000642603	ENSG00000187554	TLR5	FALSE	FALSE
chr1	223111276	C	A	ENST00000642603	ENSG00000187554	TLR5	FALSE	FALSE
chr1	223111277	A	T	ENST00000642603	ENSG00000187554	TLR5	FALSE	FALSE
chr1	223111282	C	A	ENST00000642603	ENSG00000187554	TLR5	FALSE	FALSE
chr1	223111283	A	T	ENST00000642603	ENSG00000187554	TLR5	FALSE	FALSE
chr1	223111294	T	A	ENST00000642603	ENSG00000187554	TLR5	FALSE	FALSE
chr1	223111311	A	T	ENST00000642603	ENSG00000187554	TLR5	FALSE	FALSE
chr1	223111323	G	C	ENST00000642603	ENSG00000187554	TLR5	FALSE	FALSE
chr1	223111323	G	T	ENST00000642603	ENSG00000187554	TLR5	FALSE	FALSE
chr1	223111357	G	A	ENST00000642603	ENSG00000187554	TLR5	FALSE	FALSE
chr1	223111381	C	A	ENST00000642603	ENSG00000187554	TLR5	FALSE	FALSE
chr1	223111383	A	C	ENST00000642603	ENSG00000187554	TLR5	FALSE	FALSE
chr1	223111383	A	T	ENST00000642603	ENSG00000187554	TLR5	FALSE	FALSE
chr1	223111395	A	C	ENST00000642603	ENSG00000187554	TLR5	FALSE	FALSE
chr1	223111395	A	T	ENST00000642603	ENSG00000187554	TLR5	FALSE	FALSE
chr1	223111444	C	A	ENST00000642603	ENSG00000187554	TLR5	FALSE	FALSE
chr1	223111449	A	C	ENST00000642603	ENSG00000187554	TLR5	FALSE	FALSE
chr1	223111449	A	T	ENST00000642603	ENSG00000187554	TLR5	FALSE	FALSE
chr1	223111474	C	A	ENST00000642603	ENSG00000187554	TLR5	FALSE	FALSE
chr1	223111493	A	C	ENST00000642603	ENSG00000187554	TLR5	FALSE	FALSE
chr1	223111493	A	T	ENST00000642603	ENSG00000187554	TLR5	FALSE	FALSE
chr1	223111506	A	T	ENST00000642603	ENSG00000187554	TLR5	FALSE	FALSE
chr1	223111508	A	C	ENST00000642603	ENSG00000187554	TLR5	FALSE	FALSE
chr1	223111508	A	T	ENST00000642603	ENSG00000187554	TLR5	FALSE	FALSE
chr1	223111519	G	A	ENST00000642603	ENSG00000187554	TLR5	FALSE	FALSE
chr1	223111534	C	A	ENST00000642603	ENSG00000187554	TLR5	FALSE	FALSE
chr1	223111537	C	A	ENST00000642603	ENSG00000187554	TLR5	FALSE	FALSE
chr1	223111547	C	T	ENST00000642603	ENSG00000187554	TLR5	FALSE	FALSE
chr1	223111548	C	T	ENST00000642603	ENSG00000187554	TLR5	FALSE	FALSE
chr1	223111550	A	T	ENST00000642603	ENSG00000187554	TLR5	FALSE	FALSE
chr1	223111558	C	A	ENST00000642603	ENSG00000187554	TLR5	FALSE	FALSE
chr1	223111564	C	A	ENST00000642603	ENSG00000187554	TLR5	FALSE	FALSE
chr1	223111565	C	T	ENST00000642603	ENSG00000187554	TLR5	FALSE	FALSE
chr1	223111566	C	T	ENST00000642603	ENSG00000187554	TLR5	FALSE	FALSE
chr1	223111576	G	A	ENST00000642603	ENSG00000187554	TLR5	FALSE	FALSE
chr1	223111578	A	T	ENST00000642603	ENSG00000187554	TLR5	FALSE	FALSE
chr1	223111588	C	A	ENST00000642603	ENSG00000187554	TLR5	FALSE	FALSE
chr1	223111591	C	A	ENST00000642603	ENSG00000187554	TLR5	FALSE	FALSE
chr1	223111603	G	A	ENST00000642603	ENSG00000187554	TLR5	FALSE	FALSE
chr1	223111606	C	A	ENST00000642603	ENSG00000187554	TLR5	FALSE	FALSE
chr1	223111608	A	C	ENST00000642603	ENSG00000187554	TLR5	FALSE	FALSE
chr1	223111608	A	T	ENST00000642603	ENSG00000187554	TLR5	FALSE	FALSE
chr1	223111621	C	A	ENST00000642603	ENSG00000187554	TLR5	FALSE	FALSE
chr1	223111623	G	C	ENST00000642603	ENSG00000187554	TLR5	FALSE	FALSE
chr1	223111623	G	T	ENST00000642603	ENSG00000187554	TLR5	FALSE	FALSE
chr1	223111633	G	A	ENST00000642603	ENSG00000187554	TLR5	FALSE	FALSE
chr1	223111639	C	A	ENST00000642603	ENSG00000187554	TLR5	FALSE	FALSE
chr1	223111643	A	T	ENST00000642603	ENSG00000187554	TLR5	FALSE	FALSE
chr1	223111663	G	A	ENST00000642603	ENSG00000187554	TLR5	FALSE	FALSE
chr1	223111668	A	C	ENST00000642603	ENSG00000187554	TLR5	FALSE	FALSE
chr1	223111668	A	T	ENST00000642603	ENSG00000187554	TLR5	FALSE	FALSE
chr1	223111681	G	A	ENST00000642603	ENSG00000187554	TLR5	FALSE	FALSE
chr1	223111706	G	C	ENST00000642603	ENSG00000187554	TLR5	FALSE	FALSE
chr1	223111706	G	T	ENST00000642603	ENSG00000187554	TLR5	FALSE	FALSE
chr1	223111726	C	A	ENST00000642603	ENSG00000187554	TLR5	FALSE	FALSE
chr1	223111738	C	A	ENST00000642603	ENSG00000187554	TLR5	FALSE	FALSE
chr1	223111740	G	C	ENST00000642603	ENSG00000187554	TLR5	FALSE	FALSE
chr1	223111740	G	T	ENST00000642603	ENSG00000187554	TLR5	FALSE	FALSE
chr1	223111743	A	C	ENST00000642603	ENSG00000187554	TLR5	FALSE	FALSE
chr1	223111743	A	T	ENST00000642603	ENSG00000187554	TLR5	FALSE	FALSE
chr1	223111774	T	A	ENST00000642603	ENSG00000187554	TLR5	FALSE	FALSE
chr1	223111779	A	T	ENST00000642603	ENSG00000187554	TLR5	FALSE	FALSE
chr1	223111792	T	A	ENST00000642603	ENSG00000187554	TLR5	FALSE	FALSE
chr1	223111803	A	T	ENST00000642603	ENSG00000187554	TLR5	FALSE	FALSE
chr1	223111858	G	A	ENST00000642603	ENSG00000187554	TLR5	FALSE	FALSE
chr1	223111866	A	T	ENST00000642603	ENSG00000187554	TLR5	FALSE	FALSE
chr1	223111873	G	A	ENST00000642603	ENSG00000187554	TLR5	FALSE	FALSE
chr1	223111875	A	C	ENST00000642603	ENSG00000187554	TLR5	FALSE	FALSE
chr1	223111875	A	T	ENST00000642603	ENSG00000187554	TLR5	FALSE	FALSE
chr1	223111879	T	A	ENST00000642603	ENSG00000187554	TLR5	FALSE	FALSE
chr1	223111882	C	A	ENST00000642603	ENSG00000187554	TLR5	FALSE	FALSE
chr1	223111891	T	A	ENST00000642603	ENSG00000187554	TLR5	FALSE	FALSE
chr1	223111900	G	A	ENST00000642603	ENSG00000187554	TLR5	FALSE	FALSE
chr1	223111906	G	A	ENST00000642603	ENSG00000187554	TLR5	FALSE	FALSE
chr1	223111927	T	A	ENST00000642603	ENSG00000187554	TLR5	FALSE	FALSE
chr1	223111930	G	A	ENST00000642603	ENSG00000187554	TLR5	FALSE	FALSE
chr1	223111932	A	T	ENST00000642603	ENSG00000187554	TLR5	FALSE	FALSE
chr1	223111940	G	C	ENST00000642603	ENSG00000187554	TLR5	FALSE	FALSE
chr1	223111940	G	T	ENST00000642603	ENSG00000187554	TLR5	FALSE	FALSE
chr1	223111951	T	A	ENST00000642603	ENSG00000187554	TLR5	FALSE	FALSE
chr1	223111960	C	A	ENST00000642603	ENSG00000187554	TLR5	FALSE	FALSE
chr1	223111961	A	C	ENST00000642603	ENSG00000187554	TLR5	FALSE	FALSE
chr1	223111961	A	T	ENST00000642603	ENSG00000187554	TLR5	FALSE	FALSE
chr1	223111971	G	T	ENST00000642603	ENSG00000187554	TLR5	FALSE	FALSE
chr1	223111976	G	C	ENST00000642603	ENSG00000187554	TLR5	FALSE	FALSE
chr1	223111976	G	T	ENST00000642603	ENSG00000187554	TLR5	FALSE	FALSE
chr1	223111984	C	A	ENST00000642603	ENSG00000187554	TLR5	FALSE	FALSE
chr1	223111997	A	C	ENST00000642603	ENSG00000187554	TLR5	FALSE	FALSE
chr1	223111997	A	T	ENST00000642603	ENSG00000187554	TLR5	FALSE	FALSE
chr1	223112001	G	C	ENST00000642603	ENSG00000187554	TLR5	FALSE	FALSE
chr1	223112001	G	T	ENST00000642603	ENSG00000187554	TLR5	FALSE	FALSE
chr1	223112004	A	T	ENST00000642603	ENSG00000187554	TLR5	FALSE	FALSE
chr1	223112017	G	A	ENST00000642603	ENSG00000187554	TLR5	FALSE	FALSE
chr1	223112032	C	A	ENST00000642603	ENSG00000187554	TLR5	FALSE	FALSE
chr1	223112033	G	C	ENST00000642603	ENSG00000187554	TLR5	FALSE	FALSE
chr1	223112033	G	T	ENST00000642603	ENSG00000187554	TLR5	FALSE	FALSE
chr1	223112044	C	A	ENST00000642603	ENSG00000187554	TLR5	FALSE	FALSE
chr1	223112056	T	A	ENST00000642603	ENSG00000187554	TLR5	FALSE	FALSE
chr1	223112065	T	A	ENST00000642603	ENSG00000187554	TLR5	FALSE	FALSE
chr1	223112069	G	C	ENST00000642603	ENSG00000187554	TLR5	FALSE	FALSE
chr1	223112069	G	T	ENST00000642603	ENSG00000187554	TLR5	FALSE	FALSE
chr1	223112089	T	A	ENST00000642603	ENSG00000187554	TLR5	FALSE	FALSE
chr1	223112091	A	T	ENST00000642603	ENSG00000187554	TLR5	FALSE	FALSE
chr1	223112098	T	A	ENST00000642603	ENSG00000187554	TLR5	FALSE	FALSE
chr1	223112107	C	A	ENST00000642603	ENSG00000187554	TLR5	FALSE	FALSE
chr1	223112116	G	A	ENST00000642603	ENSG00000187554	TLR5	FALSE	FALSE
chr1	223112118	G	C	ENST00000642603	ENSG00000187554	TLR5	FALSE	FALSE
chr1	223112118	G	T	ENST00000642603	ENSG00000187554	TLR5	FALSE	FALSE
chr1	223112145	G	C	ENST00000642603	ENSG00000187554	TLR5	FALSE	FALSE
chr1	223112145	G	T	ENST00000642603	ENSG00000187554	TLR5	FALSE	FALSE
chr1	223112161	T	A	ENST00000642603	ENSG00000187554	TLR5
chr1	223112166	G	C	ENST00000642603	ENSG00000187554	TLR5	FALSE	FALSE
chr1	223112166	G	T	ENST00000642603	ENSG00000187554	TLR5	FALSE	FALSE
chr1	223112173	T	A	ENST00000642603	ENSG00000187554	TLR5	FALSE	FALSE
chr1	223112197	G	A	ENST00000642603	ENSG00000187554	TLR5	FALSE	FALSE
chr1	223112209	T	A	ENST00000642603	ENSG00000187554	TLR5	FALSE	FALSE
chr1	223112259	A	T	ENST00000642603	ENSG00000187554	TLR5	FALSE	FALSE
chr1	223112272	G	A	ENST00000642603	ENSG00000187554	TLR5	FALSE	FALSE
chr1	223112278	T	A	ENST00000642603	ENSG00000187554	TLR5	FALSE	FALSE
chr1	223112302	C	A	ENST00000642603	ENSG00000187554	TLR5	FALSE	FALSE
chr1	223112318	C	T	ENST00000642603	ENSG00000187554	TLR5	FALSE	FALSE
chr1	223112319	C	T	ENST00000642603	ENSG00000187554	TLR5	FALSE	FALSE
chr1	223112329	C	A	ENST00000642603	ENSG00000187554	TLR5	FALSE	FALSE
chr1	223112347	C	A	ENST00000642603	ENSG00000187554	TLR5	FALSE	FALSE
chr1	223112362	T	A	ENST00000642603	ENSG00000187554	TLR5	FALSE	FALSE
chr1	223112375	A	T	ENST00000642603	ENSG00000187554	TLR5	FALSE	FALSE
chr1	223112380	T	A	ENST00000642603	ENSG00000187554	TLR5	FALSE	FALSE
chr1	223112383	C	A	ENST00000642603	ENSG00000187554	TLR5	FALSE	FALSE
chr1	223112384	C	T	ENST00000642603	ENSG00000187554	TLR5	FALSE	FALSE
chr1	223112385	C	T	ENST00000642603	ENSG00000187554	TLR5	FALSE	FALSE
chr1	223112394	G	C	ENST00000642603	ENSG00000187554	TLR5	FALSE	FALSE
chr1	223112394	G	T	ENST00000642603	ENSG00000187554	TLR5	FALSE	FALSE
chr1	223112401	T	A	ENST00000642603	ENSG00000187554	TLR5	FALSE	FALSE
chr1	223112405	A	C	ENST00000642603	ENSG00000187554	TLR5	FALSE	FALSE
chr1	223112405	A	T	ENST00000642603	ENSG00000187554	TLR5	FALSE	FALSE
chr1	223112409	A	T	ENST00000642603	ENSG00000187554	TLR5	FALSE	FALSE
chr1	223112446	T	A	ENST00000642603	ENSG00000187554	TLR5	FALSE	FALSE
chr1	223112452	G	A	ENST00000642603	ENSG00000187554	TLR5	FALSE	FALSE
chr1	223112461	C	A	ENST00000642603	ENSG00000187554	TLR5	FALSE	FALSE
chr1	223112467	C	A	ENST00000642603	ENSG00000187554	TLR5	FALSE	FALSE
chr1	223112473	C	A	ENST00000642603	ENSG00000187554	TLR5	FALSE	FALSE
chr1	223112474	A	T	ENST00000642603	ENSG00000187554	TLR5	FALSE	FALSE
chr1	223112491	G	A	ENST00000642603	ENSG00000187554	TLR5	FALSE	FALSE
chr1	223112515	T	A	ENST00000642603	ENSG00000187554	TLR5	FALSE	FALSE
chr1	223112517	A	C	ENST00000642603	ENSG00000187554	TLR5	FALSE	FALSE
chr1	223112517	A	T	ENST00000642603	ENSG00000187554	TLR5	FALSE	FALSE
chr1	223112526	A	T	ENST00000642603	ENSG00000187554	TLR5	FALSE	FALSE
chr1	223112530	T	A	ENST00000642603	ENSG00000187554	TLR5	FALSE	FALSE
chr1	223112538	G	C	ENST00000642603	ENSG00000187554	TLR5	FALSE	FALSE
chr1	223112538	G	T	ENST00000642603	ENSG00000187554	TLR5	FALSE	FALSE
chr1	223112549	G	C	ENST00000642603	ENSG00000187554	TLR5	FALSE	FALSE
chr1	223112549	G	T	ENST00000642603	ENSG00000187554	TLR5	FALSE	FALSE
chr1	223112566	G	A	ENST00000642603	ENSG00000187554	TLR5	FALSE	FALSE
chr1	223112572	T	A	ENST00000642603	ENSG00000187554	TLR5	FALSE	FALSE
chr1	223112583	A	T	ENST00000642603	ENSG00000187554	TLR5	FALSE	FALSE
chr1	223112592	A	C	ENST00000642603	ENSG00000187554	TLR5	FALSE	FALSE
chr1	223112592	A	T	ENST00000642603	ENSG00000187554	TLR5	FALSE	FALSE
chr1	223112599	T	A	ENST00000642603	ENSG00000187554	TLR5	FALSE	FALSE
chr1	223112601	A	C	ENST00000642603	ENSG00000187554	TLR5	FALSE	FALSE
chr1	223112601	A	T	ENST00000642603	ENSG00000187554	TLR5	FALSE	FALSE
chr1	223112608	T	A	ENST00000642603	ENSG00000187554	TLR5	FALSE	FALSE
chr1	223112612	A	C	ENST00000642603	ENSG00000187554	TLR5	FALSE	FALSE
chr1	223112612	A	T	ENST00000642603	ENSG00000187554	TLR5	FALSE	FALSE
chr1	223112623	T	A	ENST00000642603	ENSG00000187554	TLR5	FALSE	FALSE
chr1	223112625	A	T	ENST00000642603	ENSG00000187554	TLR5	FALSE	FALSE
chr1	223112645	A	T	ENST00000642603	ENSG00000187554	TLR5	FALSE	FALSE
chr1	223112651	A	C	ENST00000642603	ENSG00000187554	TLR5	FALSE	FALSE
chr1	223112651	A	T	ENST00000642603	ENSG00000187554	TLR5	FALSE	FALSE
chr1	223112659	T	A	ENST00000642603	ENSG00000187554	TLR5	FALSE	FALSE
chr1	223112665	C	A	ENST00000642603	ENSG00000187554	TLR5	FALSE	FALSE
chr1	223112683	C	A	ENST00000642603	ENSG00000187554	TLR5	FALSE	FALSE
chr1	223112686	G	A	ENST00000642603	ENSG00000187554	TLR5	FALSE	FALSE
chr1	223112703	A	T	ENST00000642603	ENSG00000187554	TLR5	FALSE	FALSE
chr1	223112708	G	C	ENST00000642603	ENSG00000187554	TLR5	FALSE	FALSE
chr1	223112708	G	T	ENST00000642603	ENSG00000187554	TLR5	FALSE	FALSE
chr1	223112716	T	A	ENST00000642603	ENSG00000187554	TLR5	FALSE	FALSE
chr1	223112725	C	A	ENST00000642603	ENSG00000187554	TLR5	FALSE	FALSE
chr1	223112733	A	T	ENST00000642603	ENSG00000187554	TLR5	FALSE	FALSE
chr1	223112740	T	A	ENST00000642603	ENSG00000187554	TLR5	FALSE	FALSE
chr1	223112758	T	A	ENST00000642603	ENSG00000187554	TLR5	FALSE	FALSE
chr1	223112767	C	A	ENST00000642603	ENSG00000187554	TLR5	FALSE	FALSE
chr1	223112770	T	A	ENST00000642603	ENSG00000187554	TLR5	FALSE	FALSE
chr1	223112781	A	T	ENST00000642603	ENSG00000187554	TLR5	FALSE	FALSE
chr1	223112789	A	C	ENST00000642603	ENSG00000187554	TLR5	FALSE	FALSE
chr1	223112789	A	T	ENST00000642603	ENSG00000187554	TLR5	FALSE	FALSE
chr1	223112794	G	A	ENST00000642603	ENSG00000187554	TLR5	FALSE	FALSE
chr1	223112806	C	A	ENST00000642603	ENSG00000187554	TLR5	FALSE	FALSE
chr1	223112815	G	A	ENST00000642603	ENSG00000187554	TLR5	FALSE	FALSE
chr1	223112821	G	A	ENST00000642603	ENSG00000187554	TLR5	FALSE	FALSE
chr1	223112824	C	A	ENST00000642603	ENSG00000187554	TLR5	FALSE	FALSE
chr1	223112841	G	C	ENST00000642603	ENSG00000187554	TLR5	FALSE	FALSE
chr1	223112841	G	T	ENST00000642603	ENSG00000187554	TLR5	FALSE	FALSE
chr1	223112861	A	C	ENST00000642603	ENSG00000187554	TLR5	FALSE	FALSE
chr1	223112861	A	T	ENST00000642603	ENSG00000187554	TLR5	FALSE	FALSE
chr1	223112887	C	A	ENST00000642603	ENSG00000187554	TLR5	FALSE	FALSE
chr1	223112905	G	A	ENST00000642603	ENSG00000187554	TLR5	FALSE	FALSE
chr1	223112914	G	A	ENST00000642603	ENSG00000187554	TLR5	FALSE	FALSE
chr1	223112924	G	T	ENST00000642603	ENSG00000187554	TLR5	FALSE	FALSE
chr1	223112933	A	C	ENST00000642603	ENSG00000187554	TLR5	FALSE	FALSE
chr1	223112933	A	T	ENST00000642603	ENSG00000187554	TLR5	FALSE	FALSE
chr1	223112947	G	A	ENST00000642603	ENSG00000187554	TLR5	FALSE	FALSE
chr1	223112960	G	T	ENST00000642603	ENSG00000187554	TLR5	FALSE	FALSE
chr1	223112974	C	A	ENST00000642603	ENSG00000187554	TLR5	FALSE	FALSE
chr1	223113004	C	A	ENST00000642603	ENSG00000187554	TLR5	FALSE	FALSE
chr1	223113028	C	A	ENST00000642603	ENSG00000187554	TLR5	FALSE	FALSE
chr1	223113036	C	A	ENST00000642603	ENSG00000187554	TLR5	TRUE	FALSE
chr1	223113036	C	G	ENST00000642603	ENSG00000187554	TLR5	TRUE	FALSE
chr1	223113036	C	T	ENST00000642603	ENSG00000187554	TLR5	TRUE	FALSE
chr1	223113037	T	A	ENST00000642603	ENSG00000187554	TLR5	TRUE	FALSE
chr1	223113037	T	C	ENST00000642603	ENSG00000187554	TLR5	TRUE	FALSE
chr1	223113037	T	G	ENST00000642603	ENSG00000187554	TLR5	TRUE	FALSE
chr1	223132473	A	C	ENST00000642603	ENSG00000187554	TLR5	TRUE	FALSE
chr1	223132473	A	G	ENST00000642603	ENSG00000187554	TLR5	FALSE	FALSE
chr1	223132473	A	T	ENST00000642603	ENSG00000187554	TLR5	TRUE	FALSE
chr1	223132474	C	A	ENST00000642603	ENSG00000187554	TLR5	TRUE	FALSE
chr1	223132474	C	G	ENST00000642603	ENSG00000187554	TLR5	TRUE	FALSE
chr1	223132474	C	T	ENST00000642603	ENSG00000187554	TLR5	TRUE	FALSE
chr1	223132640	C	A	ENST00000642603	ENSG00000187554	TLR5	TRUE	FALSE
chr1	223132640	C	G	ENST00000642603	ENSG00000187554	TLR5	TRUE	FALSE
chr1	223132640	C	T	ENST00000642603	ENSG00000187554	TLR5	TRUE	FALSE
chr1	223132641	T	A	ENST00000642603	ENSG00000187554	TLR5	TRUE	FALSE
chr1	223132641	T	C	ENST00000642603	ENSG00000187554	TLR5	TRUE	FALSE
chr1	223132641	T	G	ENST00000642603	ENSG00000187554	TLR5	TRUE	FALSE
chr1	223134680	A	C	ENST00000642603	ENSG00000187554	TLR5	TRUE	FALSE
chr1	223134680	A	G	ENST00000642603	ENSG00000187554	TLR5	TRUE	FALSE
chr1	223134680	A	T	ENST00000642603	ENSG00000187554	TLR5	TRUE	FALSE
chr1	223134681	C	A	ENST00000642603	ENSG00000187554	TLR5	TRUE	FALSE
chr1	223134681	C	G	ENST00000642603	ENSG00000187554	TLR5	TRUE	FALSE
chr1	223134681	C	T	ENST00000642603	ENSG00000187554	TLR5	TRUE	FALSE
chr1	223134865	C	A	ENST00000642603	ENSG00000187554	TLR5	FALSE	FALSE
chr1	223134865	C	G	ENST00000642603	ENSG00000187554	TLR5	FALSE	FALSE
chr1	223134865	C	T	ENST00000642603	ENSG00000187554	TLR5	FALSE	FALSE
chr1	223134866	T	A	ENST00000642603	ENSG00000187554	TLR5	FALSE	FALSE
chr1	223134866	T	C	ENST00000642603	ENSG00000187554	TLR5	FALSE	FALSE
chr1	223134866	T	G	ENST00000642603	ENSG00000187554	TLR5	FALSE	FALSE
chr1	223137176	A	C	ENST00000642603	ENSG00000187554	TLR5	TRUE	FALSE
chr1	223137176	A	G	ENST00000642603	ENSG00000187554	TLR5	TRUE	FALSE
chr1	223137176	A	T	ENST00000642603	ENSG00000187554	TLR5	TRUE	FALSE
chr1	223137177	C	A	ENST00000642603	ENSG00000187554	TLR5	TRUE	FALSE
chr1	223137177	C	G	ENST00000642603	ENSG00000187554	TLR5	TRUE	FALSE
chr1	223137177	C	T	ENST00000642603	ENSG00000187554	TLR5	TRUE	FALSE
chr1	223137264	C	A	ENST00000642603	ENSG00000187554	TLR5	FALSE	FALSE
chr1	223137264	C	G	ENST00000642603	ENSG00000187554	TLR5	FALSE	FALSE
chr1	223137264	C	T	ENST00000642603	ENSG00000187554	TLR5	FALSE	FALSE
chr1	223137265	T	A	ENST00000642603	ENSG00000187554	TLR5	FALSE	FALSE
chr1	223137265	T	C	ENST00000642603	ENSG00000187554	TLR5	FALSE	FALSE
chr1	223137265	T	G	ENST00000642603	ENSG00000187554	TLR5	FALSE	FALSE
chr1	223141646	A	C	ENST00000642603	ENSG00000187554	TLR5	FALSE	FALSE
chr1	223141646	A	G	ENST00000642603	ENSG00000187554	TLR5	FALSE	FALSE
chr1	223141646	A	T	ENST00000642603	ENSG00000187554	TLR5	FALSE	FALSE
chr1	223141647	C	A	ENST00000642603	ENSG00000187554	TLR5	FALSE	FALSE
chr1	223141647	C	G	ENST00000642603	ENSG00000187554	TLR5	FALSE	FALSE
chr1	223141647	C	T	ENST00000642603	ENSG00000187554	TLR5	FALSE	FALSE
chr1	223141764	C	A	ENST00000642603	ENSG00000187554	TLR5	FALSE	FALSE
chr1	223141764	C	G	ENST00000642603	ENSG00000187554	TLR5	FALSE	FALSE
chr1	223141764	C	T	ENST00000642603	ENSG00000187554	TLR5	FALSE	FALSE
chr1	223141765	T	A	ENST00000642603	ENSG00000187554	TLR5	FALSE	FALSE
chr1	223141765	T	C	ENST00000642603	ENSG00000187554	TLR5	FALSE	FALSE
chr1	223141765	T	G	ENST00000642603	ENSG00000187554	TLR5	FALSE	FALSE
chr1	223143194	A	C	ENST00000642603	ENSG00000187554	TLR5	TRUE	FALSE
chr1	223143194	A	G	ENST00000642603	ENSG00000187554	TLR5	TRUE	FALSE
chr1	223143194	A	T	ENST00000642603	ENSG00000187554	TLR5	TRUE	FALSE
chr1	223143195	C	A	ENST00000642603	ENSG00000187554	TLR5	TRUE	FALSE
chr1	223143195	C	G	ENST00000642603	ENSG00000187554	TLR5	TRUE	FALSE
chr1	223143195	C	T	ENST00000642603	ENSG00000187554	TLR5	TRUE	FALSE
chr1	223222203	C	A	ENST00000366878	ENSG00000143502	SUSD4	FALSE	FALSE
chr1	223222206	C	A	ENST00000366878	ENSG00000143502	SUSD4	FALSE	FALSE
chr1	223222221	C	A	ENST00000366878	ENSG00000143502	SUSD4	TRUE	FALSE
chr1	223222221	C	G	ENST00000366878	ENSG00000143502	SUSD4	TRUE	FALSE
chr1	223222221	C	T	ENST00000366878	ENSG00000143502	SUSD4	TRUE	FALSE
chr1	223222222	T	A	ENST00000366878	ENSG00000143502	SUSD4	TRUE	FALSE
chr1	223222222	T	C	ENST00000366878	ENSG00000143502	SUSD4	TRUE	FALSE
chr1	223222222	T	G	ENST00000366878	ENSG00000143502	SUSD4	TRUE	FALSE
chr1	223223247	A	C	ENST00000366878	ENSG00000143502	SUSD4	TRUE	FALSE
chr1	223223247	A	G	ENST00000366878	ENSG00000143502	SUSD4	FALSE	FALSE
chr1	223223247	A	T	ENST00000366878	ENSG00000143502	SUSD4	TRUE	FALSE
chr1	223223248	C	A	ENST00000366878	ENSG00000143502	SUSD4	TRUE	FALSE
chr1	223223248	C	G	ENST00000366878	ENSG00000143502	SUSD4	TRUE	FALSE
chr1	223223248	C	T	ENST00000366878	ENSG00000143502	SUSD4	TRUE	FALSE
chr1	223223249	C	A	ENST00000366878	ENSG00000143502	SUSD4	FALSE	FALSE
chr1	223223288	C	A	ENST00000366878	ENSG00000143502	SUSD4	FALSE	FALSE
chr1	223223291	C	A	ENST00000366878	ENSG00000143502	SUSD4	FALSE	FALSE
chr1	223223323	G	T	ENST00000366878	ENSG00000143502	SUSD4	TRUE	TRUE
chr1	223223342	C	A	ENST00000366878	ENSG00000143502	SUSD4	TRUE	TRUE
chr1	223223345	G	A	ENST00000366878	ENSG00000143502	SUSD4	TRUE	TRUE
chr1	223223346	G	T	ENST00000366878	ENSG00000143502	SUSD4	TRUE	TRUE
chr1	223223359	G	C	ENST00000366878	ENSG00000143502	SUSD4	TRUE	TRUE
chr1	223223359	G	T	ENST00000366878	ENSG00000143502	SUSD4	TRUE	TRUE
chr1	223223361	A	C	ENST00000366878	ENSG00000143502	SUSD4	TRUE	TRUE
chr1	223223361	A	T	ENST00000366878	ENSG00000143502	SUSD4	TRUE	TRUE
chr1	223223372	G	A	ENST00000366878	ENSG00000143502	SUSD4	TRUE	TRUE
chr1	223223381	C	A	ENST00000366878	ENSG00000143502	SUSD4	TRUE	TRUE
chr1	223223392	G	C	ENST00000366878	ENSG00000143502	SUSD4	TRUE	TRUE
chr1	223223392	G	T	ENST00000366878	ENSG00000143502	SUSD4	TRUE	TRUE
chr1	223223403	A	T	ENST00000366878	ENSG00000143502	SUSD4	TRUE	TRUE
chr1	223223411	C	A	ENST00000366878	ENSG00000143502	SUSD4	TRUE	TRUE
chr1	223223413	G	C	ENST00000366878	ENSG00000143502	SUSD4	TRUE	TRUE
chr1	223223413	G	T	ENST00000366878	ENSG00000143502	SUSD4	TRUE	TRUE
chr1	223223417	C	A	ENST00000366878	ENSG00000143502	SUSD4	TRUE	TRUE
chr1	223223443	G	C	ENST00000366878	ENSG00000143502	SUSD4	TRUE	TRUE
chr1	223223443	G	T	ENST00000366878	ENSG00000143502	SUSD4	TRUE	TRUE
chr1	223223451	G	C	ENST00000366878	ENSG00000143502	SUSD4	TRUE	TRUE
chr1	223223451	G	T	ENST00000366878	ENSG00000143502	SUSD4	TRUE	TRUE
chr1	223223468	G	A	ENST00000366878	ENSG00000143502	SUSD4	TRUE	TRUE
chr1	223223482	A	C	ENST00000366878	ENSG00000143502	SUSD4	TRUE	TRUE
chr1	223223482	A	T	ENST00000366878	ENSG00000143502	SUSD4	TRUE	TRUE
chr1	223223487	G	T	ENST00000366878	ENSG00000143502	SUSD4	TRUE	TRUE
chr1	223223495	G	A	ENST00000366878	ENSG00000143502	SUSD4	TRUE	TRUE
chr1	223223511	G	C	ENST00000366878	ENSG00000143502	SUSD4	TRUE	TRUE
chr1	223223511	G	T	ENST00000366878	ENSG00000143502	SUSD4	TRUE	TRUE
chr1	223223524	A	C	ENST00000366878	ENSG00000143502	SUSD4	TRUE	TRUE
chr1	223223524	A	T	ENST00000366878	ENSG00000143502	SUSD4	TRUE	TRUE
chr1	223223533	A	T	ENST00000366878	ENSG00000143502	SUSD4	TRUE	TRUE
chr1	223223552	C	A	ENST00000366878	ENSG00000143502	SUSD4	TRUE	TRUE
chr1	223223556	A	C	ENST00000366878	ENSG00000143502	SUSD4	TRUE	TRUE
chr1	223223556	A	T	ENST00000366878	ENSG00000143502	SUSD4	TRUE	TRUE
chr1	223223632	C	A	ENST00000366878	ENSG00000143502	SUSD4	TRUE	FALSE
chr1	223223632	C	G	ENST00000366878	ENSG00000143502	SUSD4	TRUE	FALSE
chr1	223223632	C	T	ENST00000366878	ENSG00000143502	SUSD4	TRUE	FALSE
chr1	223223633	T	A	ENST00000366878	ENSG00000143502	SUSD4	TRUE	FALSE
chr1	223223633	T	C	ENST00000366878	ENSG00000143502	SUSD4	TRUE	FALSE
chr1	223223633	T	G	ENST00000366878	ENSG00000143502	SUSD4	TRUE	FALSE
chr1	223227592	A	C	ENST00000366878	ENSG00000143502	SUSD4	TRUE	FALSE
chr1	223227592	A	G	ENST00000366878	ENSG00000143502	SUSD4	FALSE	FALSE
chr1	223227592	A	T	ENST00000366878	ENSG00000143502	SUSD4	TRUE	FALSE
chr1	223227593	C	A	ENST00000366878	ENSG00000143502	SUSD4	TRUE	FALSE
chr1	223227593	C	G	ENST00000366878	ENSG00000143502	SUSD4	TRUE	FALSE
chr1	223227593	C	T	ENST00000366878	ENSG00000143502	SUSD4	TRUE	FALSE
chr1	223227613	T	A	ENST00000366878	ENSG00000143502	SUSD4	TRUE	TRUE
chr1	223227619	T	A	ENST00000366878	ENSG00000143502	SUSD4	TRUE	TRUE
chr1	223227625	G	A	ENST00000366878	ENSG00000143502	SUSD4	TRUE	TRUE
chr1	223227694	T	A	ENST00000366878	ENSG00000143502	SUSD4	TRUE	TRUE
chr1	223227695	C	T	ENST00000366878	ENSG00000143502	SUSD4	TRUE	TRUE
chr1	223227696	C	T	ENST00000366878	ENSG00000143502	SUSD4	TRUE	TRUE
chr1	223227715	C	A	ENST00000366878	ENSG00000143502	SUSD4	TRUE	TRUE
chr1	223227728	C	T	ENST00000366878	ENSG00000143502	SUSD4	TRUE	TRUE
chr1	223227729	C	T	ENST00000366878	ENSG00000143502	SUSD4	TRUE	TRUE
chr1	223227736	G	A	ENST00000366878	ENSG00000143502	SUSD4	TRUE	TRUE
chr1	223227739	C	A	ENST00000366878	ENSG00000143502	SUSD4	TRUE	FALSE
chr1	223227739	C	G	ENST00000366878	ENSG00000143502	SUSD4	TRUE	FALSE
chr1	223227739	C	T	ENST00000366878	ENSG00000143502	SUSD4	TRUE	FALSE
chr1	223227740	T	A	ENST00000366878	ENSG00000143502	SUSD4	TRUE	FALSE
chr1	223227740	T	C	ENST00000366878	ENSG00000143502	SUSD4	TRUE	FALSE
chr1	223227740	T	G	ENST00000366878	ENSG00000143502	SUSD4	TRUE	FALSE
chr1	223229195	A	C	ENST00000366878	ENSG00000143502	SUSD4	TRUE	FALSE
chr1	223229195	A	G	ENST00000366878	ENSG00000143502	SUSD4	FALSE	FALSE
chr1	223229195	A	T	ENST00000366878	ENSG00000143502	SUSD4	TRUE	FALSE
chr1	223229196	C	A	ENST00000366878	ENSG00000143502	SUSD4	TRUE	FALSE
chr1	223229196	C	G	ENST00000366878	ENSG00000143502	SUSD4	TRUE	FALSE
chr1	223229196	C	T	ENST00000366878	ENSG00000143502	SUSD4	TRUE	FALSE
chr1	223229197	C	A	ENST00000366878	ENSG00000143502	SUSD4	TRUE	TRUE
chr1	223229199	G	C	ENST00000366878	ENSG00000143502	SUSD4	TRUE	TRUE
chr1	223229199	G	T	ENST00000366878	ENSG00000143502	SUSD4	TRUE	TRUE
chr1	223229203	T	A	ENST00000366878	ENSG00000143502	SUSD4	TRUE	TRUE
chr1	223229207	G	T	ENST00000366878	ENSG00000143502	SUSD4	TRUE	TRUE
chr1	223229210	G	C	ENST00000366878	ENSG00000143502	SUSD4	TRUE	TRUE
chr1	223229210	G	T	ENST00000366878	ENSG00000143502	SUSD4	TRUE	TRUE
chr1	223229218	G	A	ENST00000366878	ENSG00000143502	SUSD4	TRUE	TRUE
chr1	223229219	A	C	ENST00000366878	ENSG00000143502	SUSD4	TRUE	TRUE
chr1	223229219	A	T	ENST00000366878	ENSG00000143502	SUSD4	TRUE	TRUE
chr1	223229231	C	T	ENST00000366878	ENSG00000143502	SUSD4	TRUE	TRUE
chr1	223229232	C	T	ENST00000366878	ENSG00000143502	SUSD4	TRUE	TRUE
chr1	223229236	C	A	ENST00000366878	ENSG00000143502	SUSD4	TRUE	TRUE
chr1	223229239	C	A	ENST00000366878	ENSG00000143502	SUSD4	TRUE	TRUE
chr1	223229240	A	C	ENST00000366878	ENSG00000143502	SUSD4	TRUE	TRUE
chr1	223229240	A	T	ENST00000366878	ENSG00000143502	SUSD4	TRUE	TRUE
chr1	223229245	G	A	ENST00000366878	ENSG00000143502	SUSD4	TRUE	TRUE
chr1	223229246	G	T	ENST00000366878	ENSG00000143502	SUSD4	TRUE	TRUE
chr1	223229255	G	C	ENST00000366878	ENSG00000143502	SUSD4	TRUE	TRUE
chr1	223229255	G	T	ENST00000366878	ENSG00000143502	SUSD4	TRUE	TRUE
chr1	223229260	T	A	ENST00000366878	ENSG00000143502	SUSD4	TRUE	TRUE
chr1	223229261	G	C	ENST00000366878	ENSG00000143502	SUSD4	TRUE	TRUE
chr1	223229261	G	T	ENST00000366878	ENSG00000143502	SUSD4	TRUE	TRUE
chr1	223229279	G	C	ENST00000366878	ENSG00000143502	SUSD4	TRUE	TRUE
chr1	223229279	G	T	ENST00000366878	ENSG00000143502	SUSD4	TRUE	TRUE
chr1	223229291	G	T	ENST00000366878	ENSG00000143502	SUSD4	TRUE	TRUE
chr1	223229294	G	C	ENST00000366878	ENSG00000143502	SUSD4	TRUE	TRUE
chr1	223229294	G	T	ENST00000366878	ENSG00000143502	SUSD4	TRUE	TRUE
chr1	223229302	C	A	ENST00000366878	ENSG00000143502	SUSD4	TRUE	TRUE
chr1	223229314	C	A	ENST00000366878	ENSG00000143502	SUSD4	TRUE	TRUE
chr1	223229321	G	C	ENST00000366878	ENSG00000143502	SUSD4	TRUE	TRUE
chr1	223229321	G	T	ENST00000366878	ENSG00000143502	SUSD4	TRUE	TRUE
chr1	223229329	C	A	ENST00000366878	ENSG00000143502	SUSD4	TRUE	TRUE
chr1	223229330	A	T	ENST00000366878	ENSG00000143502	SUSD4	TRUE	TRUE
chr1	223229345	G	T	ENST00000366878	ENSG00000143502	SUSD4	TRUE	TRUE
chr1	223229359	C	A	ENST00000366878	ENSG00000143502	SUSD4	TRUE	TRUE
chr1	223229384	A	T	ENST00000366878	ENSG00000143502	SUSD4	TRUE	TRUE
chr1	223229389	C	A	ENST00000366878	ENSG00000143502	SUSD4	TRUE	FALSE
chr1	223229389	C	G	ENST00000366878	ENSG00000143502	SUSD4	TRUE	FALSE
chr1	223229389	C	T	ENST00000366878	ENSG00000143502	SUSD4	TRUE	FALSE
chr1	223229390	T	A	ENST00000366878	ENSG00000143502	SUSD4	TRUE	FALSE
chr1	223229390	T	C	ENST00000366878	ENSG00000143502	SUSD4	TRUE	FALSE
chr1	223229390	T	G	ENST00000366878	ENSG00000143502	SUSD4	TRUE	FALSE
chr1	223264628	A	C	ENST00000366878	ENSG00000143502	SUSD4	TRUE	FALSE
chr1	223264628	A	G	ENST00000366878	ENSG00000143502	SUSD4	TRUE	FALSE
chr1	223264628	A	T	ENST00000366878	ENSG00000143502	SUSD4	TRUE	FALSE
chr1	223264629	C	A	ENST00000366878	ENSG00000143502	SUSD4	TRUE	FALSE
chr1	223264629	C	G	ENST00000366878	ENSG00000143502	SUSD4	TRUE	FALSE
chr1	223264629	C	T	ENST00000366878	ENSG00000143502	SUSD4	TRUE	FALSE
chr1	223264633	C	A	ENST00000366878	ENSG00000143502	SUSD4	TRUE	TRUE
chr1	223264643	G	T	ENST00000366878	ENSG00000143502	SUSD4	TRUE	TRUE
chr1	223264662	G	T	ENST00000366878	ENSG00000143502	SUSD4	TRUE	TRUE
chr1	223264664	C	T	ENST00000366878	ENSG00000143502	SUSD4	TRUE	TRUE
chr1	223264665	C	T	ENST00000366878	ENSG00000143502	SUSD4	TRUE	TRUE
chr1	223264678	G	A	ENST00000366878	ENSG00000143502	SUSD4	TRUE	TRUE
chr1	223264680	A	C	ENST00000366878	ENSG00000143502	SUSD4	TRUE	TRUE
chr1	223264680	A	T	ENST00000366878	ENSG00000143502	SUSD4	TRUE	TRUE
chr1	223264682	G	T	ENST00000366878	ENSG00000143502	SUSD4	TRUE	TRUE
chr1	223264687	C	A	ENST00000366878	ENSG00000143502	SUSD4	TRUE	TRUE
chr1	223264691	A	C	ENST00000366878	ENSG00000143502	SUSD4	TRUE	TRUE
chr1	223264691	A	T	ENST00000366878	ENSG00000143502	SUSD4	TRUE	TRUE
chr1	223264711	T	A	ENST00000366878	ENSG00000143502	SUSD4	TRUE	TRUE
chr1	223264717	C	A	ENST00000366878	ENSG00000143502	SUSD4	TRUE	TRUE
chr1	223264724	G	T	ENST00000366878	ENSG00000143502	SUSD4	TRUE	TRUE
chr1	223264730	A	C	ENST00000366878	ENSG00000143502	SUSD4	TRUE	TRUE
chr1	223264730	A	T	ENST00000366878	ENSG00000143502	SUSD4	TRUE	TRUE
chr1	223264765	G	A	ENST00000366878	ENSG00000143502	SUSD4	TRUE	TRUE
chr1	223264771	C	A	ENST00000366878	ENSG00000143502	SUSD4	TRUE	TRUE
chr1	223264784	A	C	ENST00000366878	ENSG00000143502	SUSD4	TRUE	TRUE
chr1	223264784	A	T	ENST00000366878	ENSG00000143502	SUSD4	TRUE	TRUE
chr1	223264810	T	A	ENST00000366878	ENSG00000143502	SUSD4	TRUE	TRUE
chr1	223264814	G	T	ENST00000366878	ENSG00000143502	SUSD4	TRUE	TRUE
chr1	223264819	C	A	ENST00000366878	ENSG00000143502	SUSD4	TRUE	FALSE
chr1	223264819	C	G	ENST00000366878	ENSG00000143502	SUSD4	TRUE	FALSE
chr1	223264819	C	T	ENST00000366878	ENSG00000143502	SUSD4	TRUE	FALSE
chr1	223264820	T	A	ENST00000366878	ENSG00000143502	SUSD4	TRUE	FALSE
chr1	223264820	T	C	ENST00000366878	ENSG00000143502	SUSD4	TRUE	FALSE
chr1	223264820	T	G	ENST00000366878	ENSG00000143502	SUSD4	TRUE	FALSE
chr1	223268500	A	C	ENST00000366878	ENSG00000143502	SUSD4	TRUE	FALSE
chr1	223268500	A	G	ENST00000366878	ENSG00000143502	SUSD4	FALSE	FALSE
chr1	223268500	A	T	ENST00000366878	ENSG00000143502	SUSD4	TRUE	FALSE
chr1	223268501	C	A	ENST00000366878	ENSG00000143502	SUSD4	TRUE	FALSE
chr1	223268501	C	G	ENST00000366878	ENSG00000143502	SUSD4	TRUE	FALSE
chr1	223268501	C	T	ENST00000366878	ENSG00000143502	SUSD4	TRUE	FALSE
chr1	223268505	G	A	ENST00000366878	ENSG00000143502	SUSD4	TRUE	TRUE
chr1	223268506	A	T	ENST00000366878	ENSG00000143502	SUSD4	TRUE	TRUE
chr1	223268524	C	T	ENST00000366878	ENSG00000143502	SUSD4	TRUE	TRUE
chr1	223268525	C	T	ENST00000366878	ENSG00000143502	SUSD4	TRUE	TRUE
chr1	223268532	C	A	ENST00000366878	ENSG00000143502	SUSD4	TRUE	TRUE
chr1	223268542	A	T	ENST00000366878	ENSG00000143502	SUSD4	TRUE	TRUE
chr1	223268546	A	C	ENST00000366878	ENSG00000143502	SUSD4	TRUE	TRUE
chr1	223268546	A	T	ENST00000366878	ENSG00000143502	SUSD4	TRUE	TRUE
chr1	223268549	G	C	ENST00000366878	ENSG00000143502	SUSD4	TRUE	TRUE
chr1	223268549	G	T	ENST00000366878	ENSG00000143502	SUSD4	TRUE	TRUE
chr1	223268572	G	C	ENST00000366878	ENSG00000143502	SUSD4	TRUE	TRUE
chr1	223268572	G	T	ENST00000366878	ENSG00000143502	SUSD4	TRUE	TRUE
chr1	223268583	T	A	ENST00000366878	ENSG00000143502	SUSD4	TRUE	TRUE
chr1	223268589	C	A	ENST00000366878	ENSG00000143502	SUSD4	TRUE	TRUE
chr1	223268592	C	A	ENST00000366878	ENSG00000143502	SUSD4	TRUE	TRUE
chr1	223268596	A	T	ENST00000366878	ENSG00000143502	SUSD4	TRUE	TRUE
chr1	223268613	T	A	ENST00000366878	ENSG00000143502	SUSD4	TRUE	TRUE
chr1	223268616	C	A	ENST00000366878	ENSG00000143502	SUSD4	TRUE	TRUE
chr1	223268619	C	A	ENST00000366878	ENSG00000143502	SUSD4	TRUE	TRUE
chr1	223268625	T	A	ENST00000366878	ENSG00000143502	SUSD4	TRUE	TRUE
chr1	223268626	A	C	ENST00000366878	ENSG00000143502	SUSD4	TRUE	TRUE
chr1	223268626	A	T	ENST00000366878	ENSG00000143502	SUSD4	TRUE	TRUE
chr1	223268634	T	A	ENST00000366878	ENSG00000143502	SUSD4	TRUE	TRUE
chr1	223268646	C	A	ENST00000366878	ENSG00000143502	SUSD4	TRUE	TRUE
chr1	223268655	C	A	ENST00000366878	ENSG00000143502	SUSD4	TRUE	TRUE
chr1	223268661	G	A	ENST00000366878	ENSG00000143502	SUSD4	TRUE	TRUE
chr1	223268671	G	T	ENST00000366878	ENSG00000143502	SUSD4	TRUE	TRUE
chr1	223268676	C	A	ENST00000366878	ENSG00000143502	SUSD4	TRUE	FALSE
chr1	223268676	C	G	ENST00000366878	ENSG00000143502	SUSD4	TRUE	FALSE
chr1	223268676	C	T	ENST00000366878	ENSG00000143502	SUSD4	TRUE	FALSE
chr1	223268677	T	A	ENST00000366878	ENSG00000143502	SUSD4	TRUE	FALSE
chr1	223268677	T	C	ENST00000366878	ENSG00000143502	SUSD4	TRUE	FALSE
chr1	223268677	T	G	ENST00000366878	ENSG00000143502	SUSD4	TRUE	FALSE
chr1	223292437	A	C	ENST00000366878	ENSG00000143502	SUSD4	TRUE	FALSE
chr1	223292437	A	G	ENST00000366878	ENSG00000143502	SUSD4	TRUE	FALSE
chr1	223292437	A	T	ENST00000366878	ENSG00000143502	SUSD4	TRUE	FALSE
chr1	223292438	C	A	ENST00000366878	ENSG00000143502	SUSD4	TRUE	FALSE
chr1	223292438	C	G	ENST00000366878	ENSG00000143502	SUSD4	TRUE	FALSE
chr1	223292438	C	T	ENST00000366878	ENSG00000143502	SUSD4	TRUE	FALSE
chr1	223292442	C	A	ENST00000366878	ENSG00000143502	SUSD4	TRUE	TRUE
chr1	223292445	G	A	ENST00000366878	ENSG00000143502	SUSD4	TRUE	TRUE
chr1	223292449	A	T	ENST00000366878	ENSG00000143502	SUSD4	TRUE	TRUE
chr1	223292473	C	T	ENST00000366878	ENSG00000143502	SUSD4	TRUE	TRUE
chr1	223292474	C	T	ENST00000366878	ENSG00000143502	SUSD4	TRUE	TRUE
chr1	223292487	C	A	ENST00000366878	ENSG00000143502	SUSD4	TRUE	TRUE
chr1	223292499	T	A	ENST00000366878	ENSG00000143502	SUSD4	TRUE	TRUE
chr1	223292501	A	T	ENST00000366878	ENSG00000143502	SUSD4	TRUE	TRUE
chr1	223292503	A	T	ENST00000366878	ENSG00000143502	SUSD4	TRUE	TRUE
chr1	223292511	T	A	ENST00000366878	ENSG00000143502	SUSD4	TRUE	TRUE
chr1	223292514	T	A	ENST00000366878	ENSG00000143502	SUSD4	TRUE	TRUE
chr1	223292526	T	A	ENST00000366878	ENSG00000143502	SUSD4	TRUE	TRUE
chr1	223292532	T	A	ENST00000366878	ENSG00000143502	SUSD4	TRUE	TRUE
chr1	223292538	C	A	ENST00000366878	ENSG00000143502	SUSD4	TRUE	TRUE
chr1	223292544	G	A	ENST00000366878	ENSG00000143502	SUSD4	TRUE	TRUE
chr1	223292545	G	T	ENST00000366878	ENSG00000143502	SUSD4	TRUE	TRUE
chr1	223292556	G	A	ENST00000366878	ENSG00000143502	SUSD4	TRUE	TRUE
chr1	223292571	C	A	ENST00000366878	ENSG00000143502	SUSD4	TRUE	TRUE
chr1	223292586	C	A	ENST00000366878	ENSG00000143502	SUSD4	TRUE	TRUE
chr1	223292610	C	A	ENST00000366878	ENSG00000143502	SUSD4	TRUE	TRUE
chr1	223292629	A	T	ENST00000366878	ENSG00000143502	SUSD4	TRUE	TRUE
chr1	223292637	G	A	ENST00000366878	ENSG00000143502	SUSD4	TRUE	TRUE
chr1	223292652	C	A	ENST00000366878	ENSG00000143502	SUSD4	TRUE	FALSE
chr1	223292652	C	G	ENST00000366878	ENSG00000143502	SUSD4	TRUE	FALSE
chr1	223292652	C	T	ENST00000366878	ENSG00000143502	SUSD4	TRUE	FALSE
chr1	223292653	T	A	ENST00000366878	ENSG00000143502	SUSD4	TRUE	FALSE
chr1	223292653	T	C	ENST00000366878	ENSG00000143502	SUSD4	TRUE	FALSE
chr1	223292653	T	G	ENST00000366878	ENSG00000143502	SUSD4	TRUE	FALSE
chr1	223363276	A	C	ENST00000366878	ENSG00000143502	SUSD4	TRUE	FALSE
chr1	223363276	A	G	ENST00000366878	ENSG00000143502	SUSD4	TRUE	FALSE
chr1	223363276	A	T	ENST00000366878	ENSG00000143502	SUSD4	TRUE	FALSE
chr1	223363277	C	A	ENST00000366878	ENSG00000143502	SUSD4	TRUE	FALSE
chr1	223363277	C	G	ENST00000366878	ENSG00000143502	SUSD4	TRUE	FALSE
chr1	223363277	C	T	ENST00000366878	ENSG00000143502	SUSD4	TRUE	FALSE
chr1	223363290	G	A	ENST00000366878	ENSG00000143502	SUSD4	TRUE	TRUE
chr1	223363303	G	T	ENST00000366878	ENSG00000143502	SUSD4	TRUE	TRUE
chr1	223363317	G	A	ENST00000366878	ENSG00000143502	SUSD4	TRUE	TRUE
chr1	223363321	C	T	ENST00000366878	ENSG00000143502	SUSD4	TRUE	TRUE
chr1	223363322	C	T	ENST00000366878	ENSG00000143502	SUSD4	TRUE	TRUE
chr1	223363337	A	T	ENST00000366878	ENSG00000143502	SUSD4	TRUE	TRUE
chr1	223363344	T	A	ENST00000366878	ENSG00000143502	SUSD4	TRUE	TRUE
chr1	223363347	G	A	ENST00000366878	ENSG00000143502	SUSD4	TRUE	TRUE
chr1	223363356	G	A	ENST00000366878	ENSG00000143502	SUSD4	TRUE	FALSE
chr1	223363362	G	A	ENST00000366878	ENSG00000143502	SUSD4	TRUE	FALSE
chr1	223363365	G	A	ENST00000366878	ENSG00000143502	SUSD4	TRUE	FALSE
chr1	223363368	G	A	ENST00000366878	ENSG00000143502	SUSD4	TRUE	FALSE
chr1	223363371	G	A	ENST00000366878	ENSG00000143502	SUSD4	TRUE	FALSE
chr1	223363374	G	A	ENST00000366878	ENSG00000143502	SUSD4	TRUE	FALSE
chr1	223363377	G	A	ENST00000366878	ENSG00000143502	SUSD4	FALSE	FALSE
chr1	223363380	G	A	ENST00000366878	ENSG00000143502	SUSD4	FALSE	FALSE
chr1	223363383	C	A	ENST00000366878	ENSG00000143502	SUSD4	FALSE	FALSE
chr1	223363392	C	A	ENST00000366878	ENSG00000143502	SUSD4	FALSE	FALSE
chr1	223363398	C	A	ENST00000366878	ENSG00000143502	SUSD4	FALSE	FALSE
chr1	223363416	C	A	ENST00000366878	ENSG00000143502	SUSD4	FALSE	FALSE
chr1	223363420	A	C	ENST00000366878	ENSG00000143502	SUSD4	FALSE	FALSE
chr1	223363420	A	T	ENST00000366878	ENSG00000143502	SUSD4	FALSE	FALSE
chr1	223363461	C	A	ENST00000366878	ENSG00000143502	SUSD4	TRUE	FALSE
chr1	223363461	C	G	ENST00000366878	ENSG00000143502	SUSD4	TRUE	FALSE
chr1	223363461	C	T	ENST00000366878	ENSG00000143502	SUSD4	TRUE	FALSE
chr1	223363462	T	A	ENST00000366878	ENSG00000143502	SUSD4	TRUE	FALSE
chr1	223363462	T	C	ENST00000366878	ENSG00000143502	SUSD4	TRUE	FALSE
chr1	223363462	T	G	ENST00000366878	ENSG00000143502	SUSD4	TRUE	FALSE
chr1	223364055	A	C	ENST00000366878	ENSG00000143502	SUSD4	TRUE	FALSE
chr1	223364055	A	G	ENST00000366878	ENSG00000143502	SUSD4	FALSE	FALSE
chr1	223364055	A	T	ENST00000366878	ENSG00000143502	SUSD4	TRUE	FALSE
chr1	223364056	C	A	ENST00000366878	ENSG00000143502	SUSD4	TRUE	FALSE
chr1	223364056	C	G	ENST00000366878	ENSG00000143502	SUSD4	TRUE	FALSE
chr1	223364056	C	T	ENST00000366878	ENSG00000143502	SUSD4	TRUE	FALSE
chr1	223393500	C	T	ENST00000366875	ENSG00000178395	CCDC185	FALSE	FALSE
chr1	223393511	C	A	ENST00000366875	ENSG00000178395	CCDC185	FALSE	FALSE
chr1	223393511	C	G	ENST00000366875	ENSG00000178395	CCDC185	FALSE	FALSE
chr1	223393522	G	A	ENST00000366875	ENSG00000178395	CCDC185	FALSE	FALSE
chr1	223393523	G	A	ENST00000366875	ENSG00000178395	CCDC185	FALSE	FALSE
chr1	223393524	G	T	ENST00000366875	ENSG00000178395	CCDC185	FALSE	FALSE
chr1	223393542	G	T	ENST00000366875	ENSG00000178395	CCDC185	FALSE	FALSE
chr1	223393545	G	T	ENST00000366875	ENSG00000178395	CCDC185	FALSE	FALSE
chr1	223393548	C	T	ENST00000366875	ENSG00000178395	CCDC185	FALSE	FALSE
chr1	223393551	G	T	ENST00000366875	ENSG00000178395	CCDC185	FALSE	FALSE
chr1	223393560	C	T	ENST00000366875	ENSG00000178395	CCDC185	FALSE	FALSE
chr1	223393575	C	T	ENST00000366875	ENSG00000178395	CCDC185	FALSE	FALSE
chr1	223393584	G	T	ENST00000366875	ENSG00000178395	CCDC185	FALSE	FALSE
chr1	223393604	C	A	ENST00000366875	ENSG00000178395	CCDC185	FALSE	FALSE
chr1	223393629	G	T	ENST00000366875	ENSG00000178395	CCDC185	FALSE	FALSE
chr1	223393635	G	T	ENST00000366875	ENSG00000178395	CCDC185	FALSE	FALSE
chr1	223393649	C	A	ENST00000366875	ENSG00000178395	CCDC185	FALSE	FALSE
chr1	223393651	G	A	ENST00000366875	ENSG00000178395	CCDC185	FALSE	FALSE
chr1	223393652	G	A	ENST00000366875	ENSG00000178395	CCDC185	FALSE	FALSE
chr1	223393667	T	A	ENST00000366875	ENSG00000178395	CCDC185	FALSE	FALSE
chr1	223393669	C	A	ENST00000366875	ENSG00000178395	CCDC185	FALSE	FALSE
chr1	223393700	C	A	ENST00000366875	ENSG00000178395	CCDC185	FALSE	FALSE
chr1	223393702	C	A	ENST00000366875	ENSG00000178395	CCDC185	FALSE	FALSE
chr1	223393702	C	G	ENST00000366875	ENSG00000178395	CCDC185	FALSE	FALSE
chr1	223393708	C	A	ENST00000366875	ENSG00000178395	CCDC185	FALSE	FALSE
chr1	223393708	C	G	ENST00000366875	ENSG00000178395	CCDC185	FALSE	FALSE
chr1	223393722	C	T	ENST00000366875	ENSG00000178395	CCDC185	FALSE	FALSE
chr1	223393755	G	T	ENST00000366875	ENSG00000178395	CCDC185	TRUE	FALSE
chr1	223393767	A	T	ENST00000366875	ENSG00000178395	CCDC185	TRUE	FALSE
chr1	223393794	G	T	ENST00000366875	ENSG00000178395	CCDC185	TRUE	FALSE
chr1	223393804	G	A	ENST00000366875	ENSG00000178395	CCDC185	TRUE	FALSE
chr1	223393805	G	A	ENST00000366875	ENSG00000178395	CCDC185	TRUE	FALSE
chr1	223393806	G	T	ENST00000366875	ENSG00000178395	CCDC185	TRUE	FALSE
chr1	223393809	G	T	ENST00000366875	ENSG00000178395	CCDC185	TRUE	FALSE
chr1	223393815	G	T	ENST00000366875	ENSG00000178395	CCDC185	TRUE	FALSE
chr1	223393821	A	T	ENST00000366875	ENSG00000178395	CCDC185	TRUE	FALSE
chr1	223393837	G	A	ENST00000366875	ENSG00000178395	CCDC185	TRUE	TRUE
chr1	223393838	G	A	ENST00000366875	ENSG00000178395	CCDC185	TRUE	TRUE
chr1	223393839	C	T	ENST00000366875	ENSG00000178395	CCDC185	TRUE	TRUE
chr1	223393845	C	T	ENST00000366875	ENSG00000178395	CCDC185	TRUE	TRUE
chr1	223393851	C	T	ENST00000366875	ENSG00000178395	CCDC185	TRUE	TRUE
chr1	223393863	C	T	ENST00000366875	ENSG00000178395	CCDC185	TRUE	TRUE
chr1	223393872	C	T	ENST00000366875	ENSG00000178395	CCDC185	TRUE	TRUE
chr1	223393880	C	A	ENST00000366875	ENSG00000178395	CCDC185	TRUE	TRUE
chr1	223393889	C	A	ENST00000366875	ENSG00000178395	CCDC185	TRUE	TRUE
chr1	223393889	C	G	ENST00000366875	ENSG00000178395	CCDC185	TRUE	TRUE
chr1	223393899	C	T	ENST00000366875	ENSG00000178395	CCDC185	TRUE	TRUE
chr1	223393902	G	T	ENST00000366875	ENSG00000178395	CCDC185	TRUE	TRUE
chr1	223393909	C	A	ENST00000366875	ENSG00000178395	CCDC185	TRUE	TRUE
chr1	223393922	C	A	ENST00000366875	ENSG00000178395	CCDC185	TRUE	TRUE
chr1	223393926	G	T	ENST00000366875	ENSG00000178395	CCDC185	TRUE	TRUE
chr1	223393929	G	T	ENST00000366875	ENSG00000178395	CCDC185	TRUE	TRUE
chr1	223393965	G	T	ENST00000366875	ENSG00000178395	CCDC185	TRUE	TRUE
chr1	223393968	A	T	ENST00000366875	ENSG00000178395	CCDC185	TRUE	TRUE
chr1	223393974	C	T	ENST00000366875	ENSG00000178395	CCDC185	TRUE	TRUE
chr1	223393980	G	T	ENST00000366875	ENSG00000178395	CCDC185	TRUE	TRUE
chr1	223393986	C	T	ENST00000366875	ENSG00000178395	CCDC185	TRUE	TRUE
chr1	223393990	G	A	ENST00000366875	ENSG00000178395	CCDC185	TRUE	TRUE
chr1	223393991	G	A	ENST00000366875	ENSG00000178395	CCDC185	TRUE	TRUE
chr1	223394007	A	T	ENST00000366875	ENSG00000178395	CCDC185	TRUE	TRUE
chr1	223394023	G	A	ENST00000366875	ENSG00000178395	CCDC185	TRUE	TRUE
chr1	223394024	G	A	ENST00000366875	ENSG00000178395	CCDC185	TRUE	TRUE
chr1	223394035	C	A	ENST00000366875	ENSG00000178395	CCDC185	TRUE	TRUE
chr1	223394035	C	G	ENST00000366875	ENSG00000178395	CCDC185	TRUE	TRUE
chr1	223394044	C	A	ENST00000366875	ENSG00000178395	CCDC185	TRUE	TRUE
chr1	223394046	G	T	ENST00000366875	ENSG00000178395	CCDC185	TRUE	TRUE
chr1	223394065	C	A	ENST00000366875	ENSG00000178395	CCDC185	TRUE	TRUE
chr1	223394067	C	T	ENST00000366875	ENSG00000178395	CCDC185	TRUE	TRUE
chr1	223394070	A	T	ENST00000366875	ENSG00000178395	CCDC185	TRUE	TRUE
chr1	223394076	A	T	ENST00000366875	ENSG00000178395	CCDC185	TRUE	TRUE
chr1	223394086	C	A	ENST00000366875	ENSG00000178395	CCDC185	TRUE	TRUE
chr1	223394086	C	G	ENST00000366875	ENSG00000178395	CCDC185	TRUE	TRUE
chr1	223394093	C	A	ENST00000366875	ENSG00000178395	CCDC185	TRUE	TRUE
chr1	223394099	C	A	ENST00000366875	ENSG00000178395	CCDC185	TRUE	TRUE
chr1	223394103	C	T	ENST00000366875	ENSG00000178395	CCDC185	TRUE	TRUE
chr1	223394106	A	T	ENST00000366875	ENSG00000178395	CCDC185	TRUE	TRUE
chr1	223394109	A	T	ENST00000366875	ENSG00000178395	CCDC185	TRUE	TRUE
chr1	223394124	C	T	ENST00000366875	ENSG00000178395	CCDC185	TRUE	TRUE
chr1	223394130	G	T	ENST00000366875	ENSG00000178395	CCDC185	TRUE	TRUE
chr1	223394134	C	A	ENST00000366875	ENSG00000178395	CCDC185	TRUE	TRUE
chr1	223394134	C	G	ENST00000366875	ENSG00000178395	CCDC185	TRUE	TRUE
chr1	223394137	T	A	ENST00000366875	ENSG00000178395	CCDC185	TRUE	TRUE
chr1	223394137	T	G	ENST00000366875	ENSG00000178395	CCDC185	TRUE	TRUE
chr1	223394154	C	T	ENST00000366875	ENSG00000178395	CCDC185	TRUE	TRUE
chr1	223394161	T	A	ENST00000366875	ENSG00000178395	CCDC185	TRUE	TRUE
chr1	223394172	A	T	ENST00000366875	ENSG00000178395	CCDC185	TRUE	TRUE
chr1	223394175	G	T	ENST00000366875	ENSG00000178395	CCDC185	TRUE	TRUE
chr1	223394196	C	T	ENST00000366875	ENSG00000178395	CCDC185	TRUE	TRUE
chr1	223394205	A	T	ENST00000366875	ENSG00000178395	CCDC185	TRUE	TRUE
chr1	223394211	A	T	ENST00000366875	ENSG00000178395	CCDC185	TRUE	TRUE
chr1	223394217	G	T	ENST00000366875	ENSG00000178395	CCDC185	TRUE	TRUE
chr1	223394220	G	T	ENST00000366875	ENSG00000178395	CCDC185	TRUE	TRUE
chr1	223394238	C	T	ENST00000366875	ENSG00000178395	CCDC185	TRUE	TRUE
chr1	223394244	C	T	ENST00000366875	ENSG00000178395	CCDC185	TRUE	TRUE
chr1	223394247	C	T	ENST00000366875	ENSG00000178395	CCDC185	TRUE	TRUE
chr1	223394277	A	T	ENST00000366875	ENSG00000178395	CCDC185	TRUE	TRUE
chr1	223394280	A	T	ENST00000366875	ENSG00000178395	CCDC185	TRUE	TRUE
chr1	223394286	C	T	ENST00000366875	ENSG00000178395	CCDC185	TRUE	TRUE
chr1	223394298	G	T	ENST00000366875	ENSG00000178395	CCDC185	TRUE	TRUE
chr1	223394304	C	T	ENST00000366875	ENSG00000178395	CCDC185	TRUE	TRUE
chr1	223394307	C	T	ENST00000366875	ENSG00000178395	CCDC185	TRUE	TRUE
chr1	223394310	C	T	ENST00000366875	ENSG00000178395	CCDC185	TRUE	TRUE
chr1	223394319	A	T	ENST00000366875	ENSG00000178395	CCDC185	TRUE	TRUE
chr1	223394326	G	A	ENST00000366875	ENSG00000178395	CCDC185	TRUE	TRUE
chr1	223394327	G	A	ENST00000366875	ENSG00000178395	CCDC185	TRUE	TRUE
chr1	223394328	G	T	ENST00000366875	ENSG00000178395	CCDC185	TRUE	TRUE
chr1	223394331	G	T	ENST00000366875	ENSG00000178395	CCDC185	TRUE	TRUE
chr1	223394337	A	T	ENST00000366875	ENSG00000178395	CCDC185	TRUE	TRUE
chr1	223394344	C	A	ENST00000366875	ENSG00000178395	CCDC185	TRUE	TRUE
chr1	223394349	C	T	ENST00000366875	ENSG00000178395	CCDC185	TRUE	TRUE
chr1	223394352	A	T	ENST00000366875	ENSG00000178395	CCDC185	TRUE	TRUE
chr1	223394358	C	T	ENST00000366875	ENSG00000178395	CCDC185	TRUE	TRUE
chr1	223394370	G	T	ENST00000366875	ENSG00000178395	CCDC185	TRUE	TRUE
chr1	223394376	G	T	ENST00000366875	ENSG00000178395	CCDC185	TRUE	TRUE
chr1	223394397	C	T	ENST00000366875	ENSG00000178395	CCDC185	TRUE	TRUE
chr1	223394403	C	T	ENST00000366875	ENSG00000178395	CCDC185	TRUE	TRUE
chr1	223394406	G	T	ENST00000366875	ENSG00000178395	CCDC185	TRUE	TRUE
chr1	223394409	C	T	ENST00000366875	ENSG00000178395	CCDC185	TRUE	TRUE
chr1	223394413	G	A	ENST00000366875	ENSG00000178395	CCDC185	TRUE	TRUE
chr1	223394414	G	A	ENST00000366875	ENSG00000178395	CCDC185	TRUE	TRUE
chr1	223394415	C	T	ENST00000366875	ENSG00000178395	CCDC185	TRUE	TRUE
chr1	223394418	G	T	ENST00000366875	ENSG00000178395	CCDC185	TRUE	TRUE
chr1	223394421	A	T	ENST00000366875	ENSG00000178395	CCDC185	TRUE	TRUE
chr1	223394424	G	T	ENST00000366875	ENSG00000178395	CCDC185	TRUE	TRUE
chr1	223394427	C	T	ENST00000366875	ENSG00000178395	CCDC185	TRUE	TRUE
chr1	223394433	A	T	ENST00000366875	ENSG00000178395	CCDC185	TRUE	TRUE
chr1	223394442	C	T	ENST00000366875	ENSG00000178395	CCDC185	TRUE	TRUE
chr1	223394451	G	T	ENST00000366875	ENSG00000178395	CCDC185	TRUE	TRUE
chr1	223394454	C	T	ENST00000366875	ENSG00000178395	CCDC185	TRUE	TRUE
chr1	223394478	C	T	ENST00000366875	ENSG00000178395	CCDC185	TRUE	TRUE
chr1	223394484	A	T	ENST00000366875	ENSG00000178395	CCDC185	TRUE	TRUE
chr1	223394502	G	T	ENST00000366875	ENSG00000178395	CCDC185	TRUE	TRUE
chr1	223394512	G	A	ENST00000366875	ENSG00000178395	CCDC185	TRUE	TRUE
chr1	223394513	G	A	ENST00000366875	ENSG00000178395	CCDC185	TRUE	TRUE
chr1	223394514	A	T	ENST00000366875	ENSG00000178395	CCDC185	TRUE	TRUE
chr1	223394517	G	T	ENST00000366875	ENSG00000178395	CCDC185	TRUE	TRUE
chr1	223394520	C	T	ENST00000366875	ENSG00000178395	CCDC185	TRUE	TRUE
chr1	223394526	G	T	ENST00000366875	ENSG00000178395	CCDC185	TRUE	TRUE
chr1	223394532	C	T	ENST00000366875	ENSG00000178395	CCDC185	TRUE	TRUE
chr1	223394535	G	T	ENST00000366875	ENSG00000178395	CCDC185	TRUE	TRUE
chr1	223394547	C	T	ENST00000366875	ENSG00000178395	CCDC185	TRUE	TRUE
chr1	223394550	G	T	ENST00000366875	ENSG00000178395	CCDC185	TRUE	TRUE
chr1	223394553	A	T	ENST00000366875	ENSG00000178395	CCDC185	TRUE	TRUE
chr1	223394559	G	T	ENST00000366875	ENSG00000178395	CCDC185	TRUE	TRUE
chr1	223394562	A	T	ENST00000366875	ENSG00000178395	CCDC185	TRUE	TRUE
chr1	223394574	C	T	ENST00000366875	ENSG00000178395	CCDC185	TRUE	TRUE
chr1	223394580	G	T	ENST00000366875	ENSG00000178395	CCDC185	TRUE	TRUE
chr1	223394586	C	T	ENST00000366875	ENSG00000178395	CCDC185	TRUE	TRUE
chr1	223394589	A	T	ENST00000366875	ENSG00000178395	CCDC185	TRUE	TRUE
chr1	223394592	C	T	ENST00000366875	ENSG00000178395	CCDC185	TRUE	TRUE
chr1	223394597	C	A	ENST00000366875	ENSG00000178395	CCDC185	TRUE	TRUE
chr1	223394598	C	T	ENST00000366875	ENSG00000178395	CCDC185	TRUE	TRUE
chr1	223394616	G	T	ENST00000366875	ENSG00000178395	CCDC185	TRUE	TRUE
chr1	223394619	C	T	ENST00000366875	ENSG00000178395	CCDC185	TRUE	TRUE
chr1	223394622	G	T	ENST00000366875	ENSG00000178395	CCDC185	TRUE	TRUE
chr1	223394625	A	T	ENST00000366875	ENSG00000178395	CCDC185	TRUE	TRUE
chr1	223394646	G	T	ENST00000366875	ENSG00000178395	CCDC185	TRUE	TRUE
chr1	223394649	C	T	ENST00000366875	ENSG00000178395	CCDC185	TRUE	TRUE
chr1	223394661	C	T	ENST00000366875	ENSG00000178395	CCDC185	TRUE	TRUE
chr1	223394667	C	T	ENST00000366875	ENSG00000178395	CCDC185	TRUE	TRUE
chr1	223394682	G	T	ENST00000366875	ENSG00000178395	CCDC185	TRUE	TRUE
chr1	223394690	T	A	ENST00000366875	ENSG00000178395	CCDC185	TRUE	TRUE
chr1	223394694	A	T	ENST00000366875	ENSG00000178395	CCDC185	TRUE	TRUE
chr1	223394715	G	T	ENST00000366875	ENSG00000178395	CCDC185	TRUE	TRUE
chr1	223394721	C	T	ENST00000366875	ENSG00000178395	CCDC185	TRUE	TRUE
chr1	223394724	A	T	ENST00000366875	ENSG00000178395	CCDC185	TRUE	TRUE
chr1	223394727	A	T	ENST00000366875	ENSG00000178395	CCDC185	TRUE	TRUE
chr1	223394733	C	T	ENST00000366875	ENSG00000178395	CCDC185	TRUE	TRUE
chr1	223394765	C	A	ENST00000366875	ENSG00000178395	CCDC185	TRUE	TRUE
chr1	223394765	C	G	ENST00000366875	ENSG00000178395	CCDC185	TRUE	TRUE
chr1	223394766	C	T	ENST00000366875	ENSG00000178395	CCDC185	TRUE	TRUE
chr1	223394775	A	T	ENST00000366875	ENSG00000178395	CCDC185	TRUE	TRUE
chr1	223394792	C	A	ENST00000366875	ENSG00000178395	CCDC185	TRUE	TRUE
chr1	223394793	C	T	ENST00000366875	ENSG00000178395	CCDC185	TRUE	TRUE
chr1	223394799	A	T	ENST00000366875	ENSG00000178395	CCDC185	TRUE	TRUE
chr1	223394805	G	T	ENST00000366875	ENSG00000178395	CCDC185	TRUE	TRUE
chr1	223394808	G	T	ENST00000366875	ENSG00000178395	CCDC185	TRUE	TRUE
chr1	223394820	C	T	ENST00000366875	ENSG00000178395	CCDC185	TRUE	TRUE
chr1	223394832	G	T	ENST00000366875	ENSG00000178395	CCDC185	TRUE	TRUE
chr1	223394835	C	T	ENST00000366875	ENSG00000178395	CCDC185	TRUE	TRUE
chr1	223394844	C	T	ENST00000366875	ENSG00000178395	CCDC185	TRUE	TRUE
chr1	223394853	C	T	ENST00000366875	ENSG00000178395	CCDC185	TRUE	TRUE
chr1	223394856	G	T	ENST00000366875	ENSG00000178395	CCDC185	TRUE	TRUE
chr1	223394865	C	T	ENST00000366875	ENSG00000178395	CCDC185	TRUE	TRUE
chr1	223394877	A	T	ENST00000366875	ENSG00000178395	CCDC185	TRUE	TRUE
chr1	223394880	G	T	ENST00000366875	ENSG00000178395	CCDC185	TRUE	TRUE
chr1	223394886	C	T	ENST00000366875	ENSG00000178395	CCDC185	TRUE	TRUE
chr1	223394892	G	T	ENST00000366875	ENSG00000178395	CCDC185	TRUE	TRUE
chr1	223394901	G	T	ENST00000366875	ENSG00000178395	CCDC185	TRUE	TRUE
chr1	223394904	A	T	ENST00000366875	ENSG00000178395	CCDC185	TRUE	TRUE
chr1	223394910	C	T	ENST00000366875	ENSG00000178395	CCDC185	TRUE	TRUE
chr1	223394913	A	T	ENST00000366875	ENSG00000178395	CCDC185	TRUE	TRUE
chr1	223394916	G	T	ENST00000366875	ENSG00000178395	CCDC185	TRUE	TRUE
chr1	223394919	G	T	ENST00000366875	ENSG00000178395	CCDC185	TRUE	TRUE
chr1	223394922	G	T	ENST00000366875	ENSG00000178395	CCDC185	TRUE	TRUE
chr1	223394925	C	T	ENST00000366875	ENSG00000178395	CCDC185	TRUE	TRUE
chr1	223394929	T	A	ENST00000366875	ENSG00000178395	CCDC185	TRUE	TRUE
chr1	223394931	C	T	ENST00000366875	ENSG00000178395	CCDC185	TRUE	TRUE
chr1	223394934	C	T	ENST00000366875	ENSG00000178395	CCDC185	TRUE	TRUE
chr1	223394944	G	A	ENST00000366875	ENSG00000178395	CCDC185	TRUE	TRUE
chr1	223394945	G	A	ENST00000366875	ENSG00000178395	CCDC185	TRUE	TRUE
chr1	223394955	G	T	ENST00000366875	ENSG00000178395	CCDC185	TRUE	TRUE
chr1	223394959	C	A	ENST00000366875	ENSG00000178395	CCDC185	TRUE	TRUE
chr1	223394959	C	G	ENST00000366875	ENSG00000178395	CCDC185	TRUE	TRUE
chr1	223394961	G	T	ENST00000366875	ENSG00000178395	CCDC185	TRUE	TRUE
chr1	223394964	G	T	ENST00000366875	ENSG00000178395	CCDC185	TRUE	TRUE
chr1	223394967	C	T	ENST00000366875	ENSG00000178395	CCDC185	TRUE	TRUE
chr1	223394973	A	T	ENST00000366875	ENSG00000178395	CCDC185	TRUE	TRUE
chr1	223394982	A	T	ENST00000366875	ENSG00000178395	CCDC185	TRUE	TRUE
chr1	223394985	A	T	ENST00000366875	ENSG00000178395	CCDC185	TRUE	TRUE
chr1	223394997	G	T	ENST00000366875	ENSG00000178395	CCDC185	TRUE	TRUE
chr1	223395009	G	T	ENST00000366875	ENSG00000178395	CCDC185	TRUE	TRUE
chr1	223395012	A	T	ENST00000366875	ENSG00000178395	CCDC185	TRUE	TRUE
chr1	223395018	C	T	ENST00000366875	ENSG00000178395	CCDC185	TRUE	TRUE
chr1	223395021	C	T	ENST00000366875	ENSG00000178395	CCDC185	TRUE	TRUE
chr1	223395042	A	T	ENST00000366875	ENSG00000178395	CCDC185	TRUE	TRUE
chr1	223395057	A	T	ENST00000366875	ENSG00000178395	CCDC185	TRUE	TRUE
chr1	223395063	C	T	ENST00000366875	ENSG00000178395	CCDC185	TRUE	TRUE
chr1	223395075	G	T	ENST00000366875	ENSG00000178395	CCDC185	TRUE	TRUE
chr1	223395093	G	T	ENST00000366875	ENSG00000178395	CCDC185	TRUE	TRUE
chr1	223395096	A	T	ENST00000366875	ENSG00000178395	CCDC185	TRUE	TRUE
chr1	223395114	A	T	ENST00000366875	ENSG00000178395	CCDC185	TRUE	TRUE
chr1	223395120	A	T	ENST00000366875	ENSG00000178395	CCDC185	TRUE	TRUE
chr1	223395126	G	T	ENST00000366875	ENSG00000178395	CCDC185	TRUE	TRUE
chr1	223395129	A	T	ENST00000366875	ENSG00000178395	CCDC185	TRUE	TRUE
chr1	223395132	G	T	ENST00000366875	ENSG00000178395	CCDC185	TRUE	TRUE
chr1	223395135	G	T	ENST00000366875	ENSG00000178395	CCDC185	TRUE	TRUE
chr1	223395138	A	T	ENST00000366875	ENSG00000178395	CCDC185	TRUE	TRUE
chr1	223395143	T	A	ENST00000366875	ENSG00000178395	CCDC185	TRUE	TRUE
chr1	223395150	G	T	ENST00000366875	ENSG00000178395	CCDC185	TRUE	TRUE
chr1	223395159	A	T	ENST00000366875	ENSG00000178395	CCDC185	TRUE	TRUE
chr1	223395162	G	T	ENST00000366875	ENSG00000178395	CCDC185	TRUE	TRUE
chr1	223395171	A	T	ENST00000366875	ENSG00000178395	CCDC185	TRUE	TRUE
chr1	223395174	A	T	ENST00000366875	ENSG00000178395	CCDC185	TRUE	TRUE
chr1	223395177	A	T	ENST00000366875	ENSG00000178395	CCDC185	TRUE	TRUE
chr1	223395180	G	T	ENST00000366875	ENSG00000178395	CCDC185	TRUE	TRUE
chr1	223395183	C	T	ENST00000366875	ENSG00000178395	CCDC185	TRUE	TRUE
chr1	223395192	C	T	ENST00000366875	ENSG00000178395	CCDC185	TRUE	TRUE
chr1	223395204	C	T	ENST00000366875	ENSG00000178395	CCDC185	TRUE	TRUE
chr1	223395210	A	T	ENST00000366875	ENSG00000178395	CCDC185	TRUE	TRUE
chr1	223395225	C	T	ENST00000366875	ENSG00000178395	CCDC185	TRUE	TRUE
chr1	223395228	G	T	ENST00000366875	ENSG00000178395	CCDC185	TRUE	TRUE
chr1	223395234	C	T	ENST00000366875	ENSG00000178395	CCDC185	TRUE	TRUE
chr1	223395237	A	T	ENST00000366875	ENSG00000178395	CCDC185	TRUE	TRUE
chr1	223395246	C	T	ENST00000366875	ENSG00000178395	CCDC185	TRUE	TRUE
chr1	223395258	A	T	ENST00000366875	ENSG00000178395	CCDC185	TRUE	TRUE
chr1	223395261	G	T	ENST00000366875	ENSG00000178395	CCDC185	TRUE	TRUE
chr1	223395264	G	T	ENST00000366875	ENSG00000178395	CCDC185	TRUE	TRUE
chr1	223395267	A	T	ENST00000366875	ENSG00000178395	CCDC185	FALSE	FALSE
chr1	223395294	C	T	ENST00000366875	ENSG00000178395	CCDC185	FALSE	FALSE
chr1	223395306	G	T	ENST00000366875	ENSG00000178395	CCDC185	FALSE	FALSE
chr1	223395312	C	T	ENST00000366875	ENSG00000178395	CCDC185	FALSE	FALSE
chr1	223395326	T	A	ENST00000366875	ENSG00000178395	CCDC185	FALSE	FALSE
chr1	223395327	C	T	ENST00000366875	ENSG00000178395	CCDC185	FALSE	FALSE
chr1	223395330	C	T	ENST00000366875	ENSG00000178395	CCDC185	FALSE	FALSE
chr1	223395344	C	A	ENST00000366875	ENSG00000178395	CCDC185	FALSE	FALSE
chr1	223395344	C	G	ENST00000366875	ENSG00000178395	CCDC185	FALSE	FALSE
chr1	223541843	A	T	ENST00000366872	ENSG00000203697	CAPN8	FALSE	FALSE
chr1	223541848	G	T	ENST00000366872	ENSG00000203697	CAPN8	FALSE	FALSE
chr1	223541851	G	T	ENST00000366872	ENSG00000203697	CAPN8	FALSE	FALSE
chr1	223541857	C	T	ENST00000366872	ENSG00000203697	CAPN8	FALSE	FALSE
chr1	223541858	C	T	ENST00000366872	ENSG00000203697	CAPN8	FALSE	FALSE
chr1	223541860	C	A	ENST00000366872	ENSG00000203697	CAPN8	FALSE	FALSE
chr1	223541860	C	G	ENST00000366872	ENSG00000203697	CAPN8	FALSE	FALSE
chr1	223541860	C	T	ENST00000366872	ENSG00000203697	CAPN8	FALSE	FALSE
chr1	223541861	T	A	ENST00000366872	ENSG00000203697	CAPN8	FALSE	FALSE
chr1	223541861	T	C	ENST00000366872	ENSG00000203697	CAPN8	FALSE	FALSE
chr1	223541861	T	G	ENST00000366872	ENSG00000203697	CAPN8	FALSE	FALSE
chr1	223543106	A	C	ENST00000366872	ENSG00000203697	CAPN8	FALSE	FALSE
chr1	223543106	A	G	ENST00000366872	ENSG00000203697	CAPN8	FALSE	FALSE
chr1	223543106	A	T	ENST00000366872	ENSG00000203697	CAPN8	FALSE	FALSE
chr1	223543107	C	A	ENST00000366872	ENSG00000203697	CAPN8	FALSE	FALSE
chr1	223543107	C	G	ENST00000366872	ENSG00000203697	CAPN8	FALSE	FALSE
chr1	223543107	C	T	ENST00000366872	ENSG00000203697	CAPN8	FALSE	FALSE
chr1	223543110	C	A	ENST00000366872	ENSG00000203697	CAPN8	FALSE	FALSE
chr1	223543125	G	A	ENST00000366872	ENSG00000203697	CAPN8	FALSE	FALSE
chr1	223543140	T	A	ENST00000366872	ENSG00000203697	CAPN8	FALSE	FALSE
chr1	223543146	C	A	ENST00000366872	ENSG00000203697	CAPN8	FALSE	FALSE
chr1	223543167	C	A	ENST00000366872	ENSG00000203697	CAPN8	FALSE	FALSE
chr1	223543167	C	G	ENST00000366872	ENSG00000203697	CAPN8	FALSE	FALSE
chr1	223543167	C	T	ENST00000366872	ENSG00000203697	CAPN8	FALSE	FALSE
chr1	223543168	T	A	ENST00000366872	ENSG00000203697	CAPN8	FALSE	FALSE
chr1	223543168	T	C	ENST00000366872	ENSG00000203697	CAPN8	FALSE	FALSE
chr1	223543168	T	G	ENST00000366872	ENSG00000203697	CAPN8	FALSE	FALSE
chr1	223544065	A	C	ENST00000366872	ENSG00000203697	CAPN8	FALSE	FALSE
chr1	223544065	A	G	ENST00000366872	ENSG00000203697	CAPN8	FALSE	FALSE
chr1	223544065	A	T	ENST00000366872	ENSG00000203697	CAPN8	FALSE	FALSE
chr1	223544066	C	A	ENST00000366872	ENSG00000203697	CAPN8	FALSE	FALSE
chr1	223544066	C	G	ENST00000366872	ENSG00000203697	CAPN8	FALSE	FALSE
chr1	223544066	C	T	ENST00000366872	ENSG00000203697	CAPN8	FALSE	FALSE
chr1	223544067	T	A	ENST00000366872	ENSG00000203697	CAPN8
chr1	223544079	C	A	ENST00000366872	ENSG00000203697	CAPN8
chr1	223544092	A	T	ENST00000366872	ENSG00000203697	CAPN8
chr1	223544127	T	A	ENST00000366872	ENSG00000203697	CAPN8
chr1	223544131	G	T	ENST00000366872	ENSG00000203697	CAPN8
chr1	223544137	A	C	ENST00000366872	ENSG00000203697	CAPN8
chr1	223544137	A	T	ENST00000366872	ENSG00000203697	CAPN8
chr1	223544157	G	A	ENST00000366872	ENSG00000203697	CAPN8
chr1	223544160	G	A	ENST00000366872	ENSG00000203697	CAPN8
chr1	223544166	G	A	ENST00000366872	ENSG00000203697	CAPN8
chr1	223544184	C	A	ENST00000366872	ENSG00000203697	CAPN8	FALSE	FALSE
chr1	223544184	C	G	ENST00000366872	ENSG00000203697	CAPN8	FALSE	FALSE
chr1	223544184	C	T	ENST00000366872	ENSG00000203697	CAPN8	FALSE	FALSE
chr1	223544185	T	A	ENST00000366872	ENSG00000203697	CAPN8	FALSE	FALSE
chr1	223544185	T	C	ENST00000366872	ENSG00000203697	CAPN8	FALSE	FALSE
chr1	223544185	T	G	ENST00000366872	ENSG00000203697	CAPN8	FALSE	FALSE
chr1	223544770	A	C	ENST00000366872	ENSG00000203697	CAPN8	FALSE	FALSE
chr1	223544770	A	G	ENST00000366872	ENSG00000203697	CAPN8	FALSE	FALSE
chr1	223544770	A	T	ENST00000366872	ENSG00000203697	CAPN8	FALSE	FALSE
chr1	223544771	C	A	ENST00000366872	ENSG00000203697	CAPN8	FALSE	FALSE
chr1	223544771	C	G	ENST00000366872	ENSG00000203697	CAPN8	FALSE	FALSE
chr1	223544771	C	T	ENST00000366872	ENSG00000203697	CAPN8	FALSE	FALSE
chr1	223544778	T	A	ENST00000366872	ENSG00000203697	CAPN8	TRUE	TRUE
chr1	223544799	C	A	ENST00000366872	ENSG00000203697	CAPN8	TRUE	TRUE
chr1	223544819	G	T	ENST00000366872	ENSG00000203697	CAPN8	TRUE	TRUE
chr1	223544827	A	C	ENST00000366872	ENSG00000203697	CAPN8	TRUE	TRUE
chr1	223544827	A	T	ENST00000366872	ENSG00000203697	CAPN8	TRUE	TRUE
chr1	223544838	C	A	ENST00000366872	ENSG00000203697	CAPN8	TRUE	TRUE
chr1	223544839	C	T	ENST00000366872	ENSG00000203697	CAPN8	TRUE	TRUE
chr1	223544840	C	T	ENST00000366872	ENSG00000203697	CAPN8	TRUE	TRUE
chr1	223544842	A	C	ENST00000366872	ENSG00000203697	CAPN8	TRUE	TRUE
chr1	223544842	A	T	ENST00000366872	ENSG00000203697	CAPN8	TRUE	TRUE
chr1	223544850	C	A	ENST00000366872	ENSG00000203697	CAPN8	TRUE	TRUE
chr1	223544851	C	A	ENST00000366872	ENSG00000203697	CAPN8	FALSE	FALSE
chr1	223544851	C	G	ENST00000366872	ENSG00000203697	CAPN8	FALSE	FALSE
chr1	223544851	C	T	ENST00000366872	ENSG00000203697	CAPN8	FALSE	FALSE
chr1	223544852	T	A	ENST00000366872	ENSG00000203697	CAPN8	FALSE	FALSE
chr1	223544852	T	C	ENST00000366872	ENSG00000203697	CAPN8	FALSE	FALSE
chr1	223544852	T	G	ENST00000366872	ENSG00000203697	CAPN8	FALSE	FALSE
chr1	223545229	A	C	ENST00000366872	ENSG00000203697	CAPN8	FALSE	FALSE
chr1	223545229	A	G	ENST00000366872	ENSG00000203697	CAPN8	FALSE	FALSE
chr1	223545229	A	T	ENST00000366872	ENSG00000203697	CAPN8	FALSE	FALSE
chr1	223545230	C	A	ENST00000366872	ENSG00000203697	CAPN8	FALSE	FALSE
chr1	223545230	C	G	ENST00000366872	ENSG00000203697	CAPN8	FALSE	FALSE
chr1	223545230	C	T	ENST00000366872	ENSG00000203697	CAPN8	FALSE	FALSE
chr1	223545234	A	C	ENST00000366872	ENSG00000203697	CAPN8	TRUE	TRUE
chr1	223545234	A	T	ENST00000366872	ENSG00000203697	CAPN8	TRUE	TRUE
chr1	223545239	T	A	ENST00000366872	ENSG00000203697	CAPN8	TRUE	TRUE
chr1	223545242	G	A	ENST00000366872	ENSG00000203697	CAPN8	TRUE	TRUE
chr1	223545248	T	A	ENST00000366872	ENSG00000203697	CAPN8	TRUE	TRUE
chr1	223545252	C	T	ENST00000366872	ENSG00000203697	CAPN8	TRUE	TRUE
chr1	223545253	C	T	ENST00000366872	ENSG00000203697	CAPN8	TRUE	TRUE
chr1	223545263	T	A	ENST00000366872	ENSG00000203697	CAPN8	TRUE	TRUE
chr1	223545269	C	A	ENST00000366872	ENSG00000203697	CAPN8	TRUE	TRUE
chr1	223545280	A	T	ENST00000366872	ENSG00000203697	CAPN8	TRUE	TRUE
chr1	223545293	C	A	ENST00000366872	ENSG00000203697	CAPN8	TRUE	TRUE
chr1	223545300	C	A	ENST00000366872	ENSG00000203697	CAPN8	FALSE	FALSE
chr1	223545300	C	G	ENST00000366872	ENSG00000203697	CAPN8	FALSE	FALSE
chr1	223545300	C	T	ENST00000366872	ENSG00000203697	CAPN8	FALSE	FALSE
chr1	223545301	T	A	ENST00000366872	ENSG00000203697	CAPN8	FALSE	FALSE
chr1	223545301	T	C	ENST00000366872	ENSG00000203697	CAPN8	FALSE	FALSE
chr1	223545301	T	G	ENST00000366872	ENSG00000203697	CAPN8	FALSE	FALSE
chr1	223549316	A	C	ENST00000366872	ENSG00000203697	CAPN8	FALSE	FALSE
chr1	223549316	A	G	ENST00000366872	ENSG00000203697	CAPN8	FALSE	FALSE
chr1	223549316	A	T	ENST00000366872	ENSG00000203697	CAPN8	FALSE	FALSE
chr1	223549317	C	A	ENST00000366872	ENSG00000203697	CAPN8	FALSE	FALSE
chr1	223549317	C	G	ENST00000366872	ENSG00000203697	CAPN8	FALSE	FALSE
chr1	223549317	C	T	ENST00000366872	ENSG00000203697	CAPN8	FALSE	FALSE
chr1	223549322	A	T	ENST00000366872	ENSG00000203697	CAPN8	TRUE	TRUE
chr1	223549338	C	A	ENST00000366872	ENSG00000203697	CAPN8	TRUE	TRUE
chr1	223549342	G	T	ENST00000366872	ENSG00000203697	CAPN8	TRUE	TRUE
chr1	223549362	C	A	ENST00000366872	ENSG00000203697	CAPN8	TRUE	TRUE
chr1	223549371	T	A	ENST00000366872	ENSG00000203697	CAPN8	TRUE	TRUE
chr1	223549383	C	A	ENST00000366872	ENSG00000203697	CAPN8	FALSE	FALSE
chr1	223549383	C	G	ENST00000366872	ENSG00000203697	CAPN8	FALSE	FALSE
chr1	223549383	C	T	ENST00000366872	ENSG00000203697	CAPN8	FALSE	FALSE
chr1	223549384	T	A	ENST00000366872	ENSG00000203697	CAPN8	FALSE	FALSE
chr1	223549384	T	C	ENST00000366872	ENSG00000203697	CAPN8	FALSE	FALSE
chr1	223549384	T	G	ENST00000366872	ENSG00000203697	CAPN8	FALSE	FALSE
chr1	223550958	A	C	ENST00000366872	ENSG00000203697	CAPN8	FALSE	FALSE
chr1	223550958	A	G	ENST00000366872	ENSG00000203697	CAPN8	FALSE	FALSE
chr1	223550958	A	T	ENST00000366872	ENSG00000203697	CAPN8	FALSE	FALSE
chr1	223550959	C	A	ENST00000366872	ENSG00000203697	CAPN8	FALSE	FALSE
chr1	223550959	C	G	ENST00000366872	ENSG00000203697	CAPN8	FALSE	FALSE
chr1	223550959	C	T	ENST00000366872	ENSG00000203697	CAPN8	FALSE	FALSE
chr1	223550960	T	A	ENST00000366872	ENSG00000203697	CAPN8
chr1	223550963	T	A	ENST00000366872	ENSG00000203697	CAPN8
chr1	223550975	C	A	ENST00000366872	ENSG00000203697	CAPN8
chr1	223550980	A	T	ENST00000366872	ENSG00000203697	CAPN8
chr1	223550990	T	A	ENST00000366872	ENSG00000203697	CAPN8
chr1	223551011	C	A	ENST00000366872	ENSG00000203697	CAPN8
chr1	223551018	C	A	ENST00000366872	ENSG00000203697	CAPN8	FALSE	FALSE
chr1	223551018	C	G	ENST00000366872	ENSG00000203697	CAPN8	FALSE	FALSE
chr1	223551018	C	T	ENST00000366872	ENSG00000203697	CAPN8	FALSE	FALSE
chr1	223551019	T	A	ENST00000366872	ENSG00000203697	CAPN8	FALSE	FALSE
chr1	223551019	T	C	ENST00000366872	ENSG00000203697	CAPN8	FALSE	FALSE
chr1	223551019	T	G	ENST00000366872	ENSG00000203697	CAPN8	FALSE	FALSE
chr1	223553830	A	C	ENST00000366872	ENSG00000203697	CAPN8	FALSE	FALSE
chr1	223553830	A	G	ENST00000366872	ENSG00000203697	CAPN8	FALSE	FALSE
chr1	223553830	A	T	ENST00000366872	ENSG00000203697	CAPN8	FALSE	FALSE
chr1	223553831	C	A	ENST00000366872	ENSG00000203697	CAPN8	FALSE	FALSE
chr1	223553831	C	G	ENST00000366872	ENSG00000203697	CAPN8	FALSE	FALSE
chr1	223553831	C	T	ENST00000366872	ENSG00000203697	CAPN8	FALSE	FALSE
chr1	223553834	T	A	ENST00000366872	ENSG00000203697	CAPN8
chr1	223553842	A	T	ENST00000366872	ENSG00000203697	CAPN8
chr1	223553846	T	A	ENST00000366872	ENSG00000203697	CAPN8
chr1	223553849	C	A	ENST00000366872	ENSG00000203697	CAPN8
chr1	223553867	G	A	ENST00000366872	ENSG00000203697	CAPN8
chr1	223553876	C	A	ENST00000366872	ENSG00000203697	CAPN8
chr1	223553879	G	A	ENST00000366872	ENSG00000203697	CAPN8
chr1	223553888	C	A	ENST00000366872	ENSG00000203697	CAPN8
chr1	223553901	C	A	ENST00000366872	ENSG00000203697	CAPN8	FALSE	FALSE
chr1	223553901	C	G	ENST00000366872	ENSG00000203697	CAPN8	FALSE	FALSE
chr1	223553901	C	T	ENST00000366872	ENSG00000203697	CAPN8	FALSE	FALSE
chr1	223553902	T	A	ENST00000366872	ENSG00000203697	CAPN8	FALSE	FALSE
chr1	223553902	T	C	ENST00000366872	ENSG00000203697	CAPN8	FALSE	FALSE
chr1	223553902	T	G	ENST00000366872	ENSG00000203697	CAPN8	FALSE	FALSE
chr1	223558129	A	C	ENST00000366872	ENSG00000203697	CAPN8	FALSE	FALSE
chr1	223558129	A	G	ENST00000366872	ENSG00000203697	CAPN8	FALSE	FALSE
chr1	223558129	A	T	ENST00000366872	ENSG00000203697	CAPN8	FALSE	FALSE
chr1	223558130	C	A	ENST00000366872	ENSG00000203697	CAPN8	FALSE	FALSE
chr1	223558130	C	G	ENST00000366872	ENSG00000203697	CAPN8	FALSE	FALSE
chr1	223558130	C	T	ENST00000366872	ENSG00000203697	CAPN8	FALSE	FALSE
chr1	223558133	C	A	ENST00000366872	ENSG00000203697	CAPN8
chr1	223558134	A	C	ENST00000366872	ENSG00000203697	CAPN8
chr1	223558134	A	T	ENST00000366872	ENSG00000203697	CAPN8
chr1	223558145	C	A	ENST00000366872	ENSG00000203697	CAPN8
chr1	223558166	C	A	ENST00000366872	ENSG00000203697	CAPN8
chr1	223558168	C	A	ENST00000366872	ENSG00000203697	CAPN8	FALSE	FALSE
chr1	223558168	C	G	ENST00000366872	ENSG00000203697	CAPN8	FALSE	FALSE
chr1	223558168	C	T	ENST00000366872	ENSG00000203697	CAPN8	FALSE	FALSE
chr1	223558169	T	A	ENST00000366872	ENSG00000203697	CAPN8	FALSE	FALSE
chr1	223558169	T	C	ENST00000366872	ENSG00000203697	CAPN8	FALSE	FALSE
chr1	223558169	T	G	ENST00000366872	ENSG00000203697	CAPN8	FALSE	FALSE
chr1	223609151	A	C	ENST00000366872	ENSG00000203697	CAPN8	FALSE	FALSE
chr1	223609151	A	G	ENST00000366872	ENSG00000203697	CAPN8	FALSE	FALSE
chr1	223609151	A	T	ENST00000366872	ENSG00000203697	CAPN8	FALSE	FALSE
chr1	223609152	C	A	ENST00000366872	ENSG00000203697	CAPN8	FALSE	FALSE
chr1	223609152	C	G	ENST00000366872	ENSG00000203697	CAPN8	FALSE	FALSE
chr1	223609152	C	T	ENST00000366872	ENSG00000203697	CAPN8	FALSE	FALSE
chr1	223609160	G	A	ENST00000366872	ENSG00000203697	CAPN8
chr1	223609166	T	A	ENST00000366872	ENSG00000203697	CAPN8
chr1	223609169	T	A	ENST00000366872	ENSG00000203697	CAPN8
chr1	223609172	C	A	ENST00000366872	ENSG00000203697	CAPN8
chr1	223609174	G	C	ENST00000366872	ENSG00000203697	CAPN8
chr1	223609174	G	T	ENST00000366872	ENSG00000203697	CAPN8
chr1	223609184	T	A	ENST00000366872	ENSG00000203697	CAPN8
chr1	223609186	A	T	ENST00000366872	ENSG00000203697	CAPN8
chr1	223609188	G	T	ENST00000366872	ENSG00000203697	CAPN8
chr1	223609196	C	A	ENST00000366872	ENSG00000203697	CAPN8
chr1	223609205	T	A	ENST00000366872	ENSG00000203697	CAPN8
chr1	223609214	C	A	ENST00000366872	ENSG00000203697	CAPN8
chr1	223609236	G	C	ENST00000366872	ENSG00000203697	CAPN8
chr1	223609236	G	T	ENST00000366872	ENSG00000203697	CAPN8
chr1	223609241	C	A	ENST00000366872	ENSG00000203697	CAPN8
chr1	223609274	C	A	ENST00000366872	ENSG00000203697	CAPN8
chr1	223609287	G	C	ENST00000366872	ENSG00000203697	CAPN8
chr1	223609287	G	T	ENST00000366872	ENSG00000203697	CAPN8
chr1	223609306	G	C	ENST00000366872	ENSG00000203697	CAPN8
chr1	223609306	G	T	ENST00000366872	ENSG00000203697	CAPN8
chr1	223609313	G	A	ENST00000366872	ENSG00000203697	CAPN8
chr1	223609314	G	C	ENST00000366872	ENSG00000203697	CAPN8
chr1	223609314	G	T	ENST00000366872	ENSG00000203697	CAPN8
chr1	223609339	A	T	ENST00000366872	ENSG00000203697	CAPN8
chr1	223609361	C	A	ENST00000366872	ENSG00000203697	CAPN8
chr1	223609365	C	A	ENST00000366872	ENSG00000203697	CAPN8	FALSE	FALSE
chr1	223609365	C	G	ENST00000366872	ENSG00000203697	CAPN8	FALSE	FALSE
chr1	223609365	C	T	ENST00000366872	ENSG00000203697	CAPN8	FALSE	FALSE
chr1	223609366	T	A	ENST00000366872	ENSG00000203697	CAPN8	FALSE	FALSE
chr1	223609366	T	C	ENST00000366872	ENSG00000203697	CAPN8	FALSE	FALSE
chr1	223609366	T	G	ENST00000366872	ENSG00000203697	CAPN8	FALSE	FALSE
chr1	223612244	A	C	ENST00000366872	ENSG00000203697	CAPN8	FALSE	FALSE
chr1	223612244	A	G	ENST00000366872	ENSG00000203697	CAPN8	FALSE	FALSE
chr1	223612244	A	T	ENST00000366872	ENSG00000203697	CAPN8	FALSE	FALSE
chr1	223612245	C	A	ENST00000366872	ENSG00000203697	CAPN8	FALSE	FALSE
chr1	223612245	C	G	ENST00000366872	ENSG00000203697	CAPN8	FALSE	FALSE
chr1	223612245	C	T	ENST00000366872	ENSG00000203697	CAPN8	FALSE	FALSE
chr1	223612248	C	A	ENST00000366872	ENSG00000203697	CAPN8
chr1	223612251	T	A	ENST00000366872	ENSG00000203697	CAPN8
chr1	223612258	C	A	ENST00000366872	ENSG00000203697	CAPN8	FALSE	FALSE
chr1	223612258	C	G	ENST00000366872	ENSG00000203697	CAPN8	FALSE	FALSE
chr1	223612258	C	T	ENST00000366872	ENSG00000203697	CAPN8	FALSE	FALSE
chr1	223612259	T	A	ENST00000366872	ENSG00000203697	CAPN8	FALSE	FALSE
chr1	223612259	T	C	ENST00000366872	ENSG00000203697	CAPN8	FALSE	FALSE
chr1	223612259	T	G	ENST00000366872	ENSG00000203697	CAPN8	FALSE	FALSE
chr1	223615968	A	C	ENST00000366872	ENSG00000203697	CAPN8	FALSE	FALSE
chr1	223615968	A	G	ENST00000366872	ENSG00000203697	CAPN8	FALSE	FALSE
chr1	223615968	A	T	ENST00000366872	ENSG00000203697	CAPN8	FALSE	FALSE
chr1	223615969	C	A	ENST00000366872	ENSG00000203697	CAPN8	FALSE	FALSE
chr1	223615969	C	G	ENST00000366872	ENSG00000203697	CAPN8	FALSE	FALSE
chr1	223615969	C	T	ENST00000366872	ENSG00000203697	CAPN8	FALSE	FALSE
chr1	223615972	G	A	ENST00000366872	ENSG00000203697	CAPN8	TRUE	TRUE
chr1	223615973	G	C	ENST00000366872	ENSG00000203697	CAPN8	TRUE	TRUE
chr1	223615973	G	T	ENST00000366872	ENSG00000203697	CAPN8	TRUE	TRUE
chr1	223615982	A	C	ENST00000366872	ENSG00000203697	CAPN8	TRUE	TRUE
chr1	223615982	A	T	ENST00000366872	ENSG00000203697	CAPN8	TRUE	TRUE
chr1	223616005	G	A	ENST00000366872	ENSG00000203697	CAPN8	TRUE	TRUE
chr1	223616008	C	A	ENST00000366872	ENSG00000203697	CAPN8	TRUE	TRUE
chr1	223616017	T	A	ENST00000366872	ENSG00000203697	CAPN8	TRUE	TRUE
chr1	223616021	C	T	ENST00000366872	ENSG00000203697	CAPN8	TRUE	TRUE
chr1	223616022	C	T	ENST00000366872	ENSG00000203697	CAPN8	TRUE	TRUE
chr1	223616035	T	A	ENST00000366872	ENSG00000203697	CAPN8	TRUE	TRUE
chr1	223616038	G	A	ENST00000366872	ENSG00000203697	CAPN8	TRUE	TRUE
chr1	223616060	A	T	ENST00000366872	ENSG00000203697	CAPN8	TRUE	TRUE
chr1	223616063	G	T	ENST00000366872	ENSG00000203697	CAPN8	TRUE	TRUE
chr1	223616071	C	A	ENST00000366872	ENSG00000203697	CAPN8	TRUE	TRUE
chr1	223616083	C	A	ENST00000366872	ENSG00000203697	CAPN8	TRUE	TRUE
chr1	223616086	C	A	ENST00000366872	ENSG00000203697	CAPN8	TRUE	TRUE
chr1	223616089	G	A	ENST00000366872	ENSG00000203697	CAPN8	TRUE	TRUE
chr1	223616095	C	A	ENST00000366872	ENSG00000203697	CAPN8	TRUE	TRUE
chr1	223616104	C	A	ENST00000366872	ENSG00000203697	CAPN8	TRUE	TRUE
chr1	223616109	A	T	ENST00000366872	ENSG00000203697	CAPN8	TRUE	TRUE
chr1	223616119	T	A	ENST00000366872	ENSG00000203697	CAPN8	TRUE	TRUE
chr1	223616125	G	A	ENST00000366872	ENSG00000203697	CAPN8	TRUE	TRUE
chr1	223616135	C	T	ENST00000366872	ENSG00000203697	CAPN8	TRUE	TRUE
chr1	223616136	C	T	ENST00000366872	ENSG00000203697	CAPN8	TRUE	TRUE
chr1	223616138	G	C	ENST00000366872	ENSG00000203697	CAPN8	TRUE	TRUE
chr1	223616138	G	T	ENST00000366872	ENSG00000203697	CAPN8	TRUE	TRUE
chr1	223616146	C	A	ENST00000366872	ENSG00000203697	CAPN8	FALSE	FALSE
chr1	223616146	C	G	ENST00000366872	ENSG00000203697	CAPN8	FALSE	FALSE
chr1	223616146	C	T	ENST00000366872	ENSG00000203697	CAPN8	FALSE	FALSE
chr1	223616147	T	A	ENST00000366872	ENSG00000203697	CAPN8	FALSE	FALSE
chr1	223616147	T	C	ENST00000366872	ENSG00000203697	CAPN8	FALSE	FALSE
chr1	223616147	T	G	ENST00000366872	ENSG00000203697	CAPN8	FALSE	FALSE
chr1	223619291	A	C	ENST00000366872	ENSG00000203697	CAPN8	FALSE	FALSE
chr1	223619291	A	G	ENST00000366872	ENSG00000203697	CAPN8	FALSE	FALSE
chr1	223619291	A	T	ENST00000366872	ENSG00000203697	CAPN8	FALSE	FALSE
chr1	223619292	C	A	ENST00000366872	ENSG00000203697	CAPN8	FALSE	FALSE
chr1	223619292	C	G	ENST00000366872	ENSG00000203697	CAPN8	FALSE	FALSE
chr1	223619292	C	T	ENST00000366872	ENSG00000203697	CAPN8	FALSE	FALSE
chr1	223619297	G	C	ENST00000366872	ENSG00000203697	CAPN8	TRUE	TRUE
chr1	223619297	G	T	ENST00000366872	ENSG00000203697	CAPN8	TRUE	TRUE
chr1	223619305	G	A	ENST00000366872	ENSG00000203697	CAPN8	TRUE	TRUE
chr1	223619306	G	T	ENST00000366872	ENSG00000203697	CAPN8	TRUE	TRUE
chr1	223619333	C	T	ENST00000366872	ENSG00000203697	CAPN8	TRUE	TRUE
chr1	223619334	C	T	ENST00000366872	ENSG00000203697	CAPN8	TRUE	TRUE
chr1	223619360	C	T	ENST00000366872	ENSG00000203697	CAPN8	TRUE	TRUE
chr1	223619361	C	T	ENST00000366872	ENSG00000203697	CAPN8	TRUE	TRUE
chr1	223619365	T	A	ENST00000366872	ENSG00000203697	CAPN8	TRUE	TRUE
chr1	223619374	C	A	ENST00000366872	ENSG00000203697	CAPN8	TRUE	TRUE
chr1	223619377	C	A	ENST00000366872	ENSG00000203697	CAPN8	TRUE	TRUE
chr1	223619405	G	T	ENST00000366872	ENSG00000203697	CAPN8	TRUE	TRUE
chr1	223619413	C	A	ENST00000366872	ENSG00000203697	CAPN8	TRUE	TRUE
chr1	223619415	A	T	ENST00000366872	ENSG00000203697	CAPN8	TRUE	TRUE
chr1	223619428	G	A	ENST00000366872	ENSG00000203697	CAPN8	TRUE	TRUE
chr1	223619442	G	C	ENST00000366872	ENSG00000203697	CAPN8	TRUE	TRUE
chr1	223619442	G	T	ENST00000366872	ENSG00000203697	CAPN8	TRUE	TRUE
chr1	223619448	G	C	ENST00000366872	ENSG00000203697	CAPN8	TRUE	TRUE
chr1	223619448	G	T	ENST00000366872	ENSG00000203697	CAPN8	TRUE	TRUE
chr1	223619453	C	T	ENST00000366872	ENSG00000203697	CAPN8	TRUE	TRUE
chr1	223619454	C	A	ENST00000366872	ENSG00000203697	CAPN8	FALSE	FALSE
chr1	223619454	C	G	ENST00000366872	ENSG00000203697	CAPN8	FALSE	FALSE
chr1	223619454	C	T	ENST00000366872	ENSG00000203697	CAPN8	FALSE	FALSE
chr1	223619455	T	A	ENST00000366872	ENSG00000203697	CAPN8	FALSE	FALSE
chr1	223619455	T	C	ENST00000366872	ENSG00000203697	CAPN8	FALSE	FALSE
chr1	223619455	T	G	ENST00000366872	ENSG00000203697	CAPN8	FALSE	FALSE
chr1	223620190	A	C	ENST00000366872	ENSG00000203697	CAPN8	FALSE	FALSE
chr1	223620190	A	G	ENST00000366872	ENSG00000203697	CAPN8	FALSE	FALSE
chr1	223620190	A	T	ENST00000366872	ENSG00000203697	CAPN8	FALSE	FALSE
chr1	223620191	C	A	ENST00000366872	ENSG00000203697	CAPN8	FALSE	FALSE
chr1	223620191	C	G	ENST00000366872	ENSG00000203697	CAPN8	FALSE	FALSE
chr1	223620191	C	T	ENST00000366872	ENSG00000203697	CAPN8	FALSE	FALSE
chr1	223620192	C	T	ENST00000366872	ENSG00000203697	CAPN8	TRUE	TRUE
chr1	223620199	C	A	ENST00000366872	ENSG00000203697	CAPN8	TRUE	TRUE
chr1	223620202	C	A	ENST00000366872	ENSG00000203697	CAPN8	TRUE	TRUE
chr1	223620208	C	A	ENST00000366872	ENSG00000203697	CAPN8	TRUE	TRUE
chr1	223620214	T	A	ENST00000366872	ENSG00000203697	CAPN8	TRUE	TRUE
chr1	223620217	T	A	ENST00000366872	ENSG00000203697	CAPN8	TRUE	TRUE
chr1	223620226	C	A	ENST00000366872	ENSG00000203697	CAPN8	TRUE	TRUE
chr1	223620229	C	A	ENST00000366872	ENSG00000203697	CAPN8	TRUE	TRUE
chr1	223620232	T	A	ENST00000366872	ENSG00000203697	CAPN8	TRUE	TRUE
chr1	223620254	C	T	ENST00000366872	ENSG00000203697	CAPN8	TRUE	TRUE
chr1	223620255	C	T	ENST00000366872	ENSG00000203697	CAPN8	TRUE	TRUE
chr1	223620259	C	A	ENST00000366872	ENSG00000203697	CAPN8	TRUE	TRUE
chr1	223620267	C	A	ENST00000366872	ENSG00000203697	CAPN8	FALSE	FALSE
chr1	223620267	C	G	ENST00000366872	ENSG00000203697	CAPN8	FALSE	FALSE
chr1	223620267	C	T	ENST00000366872	ENSG00000203697	CAPN8	FALSE	FALSE
chr1	223620268	T	A	ENST00000366872	ENSG00000203697	CAPN8	FALSE	FALSE
chr1	223620268	T	C	ENST00000366872	ENSG00000203697	CAPN8	FALSE	FALSE
chr1	223620268	T	G	ENST00000366872	ENSG00000203697	CAPN8	FALSE	FALSE
chr1	223622813	A	C	ENST00000366872	ENSG00000203697	CAPN8	FALSE	FALSE
chr1	223622813	A	G	ENST00000366872	ENSG00000203697	CAPN8	FALSE	FALSE
chr1	223622813	A	T	ENST00000366872	ENSG00000203697	CAPN8	FALSE	FALSE
chr1	223622814	C	A	ENST00000366872	ENSG00000203697	CAPN8	FALSE	FALSE
chr1	223622814	C	G	ENST00000366872	ENSG00000203697	CAPN8	FALSE	FALSE
chr1	223622814	C	T	ENST00000366872	ENSG00000203697	CAPN8	FALSE	FALSE
chr1	223622823	C	T	ENST00000366872	ENSG00000203697	CAPN8	TRUE	TRUE
chr1	223622824	C	T	ENST00000366872	ENSG00000203697	CAPN8	TRUE	TRUE
chr1	223622831	C	A	ENST00000366872	ENSG00000203697	CAPN8	TRUE	TRUE
chr1	223622833	G	T	ENST00000366872	ENSG00000203697	CAPN8	TRUE	TRUE
chr1	223622835	C	T	ENST00000366872	ENSG00000203697	CAPN8	TRUE	TRUE
chr1	223622836	C	T	ENST00000366872	ENSG00000203697	CAPN8	TRUE	TRUE
chr1	223622840	C	A	ENST00000366872	ENSG00000203697	CAPN8	TRUE	TRUE
chr1	223622846	C	A	ENST00000366872	ENSG00000203697	CAPN8	TRUE	TRUE
chr1	223622850	C	T	ENST00000366872	ENSG00000203697	CAPN8	TRUE	TRUE
chr1	223622851	C	T	ENST00000366872	ENSG00000203697	CAPN8	TRUE	TRUE
chr1	223622867	T	A	ENST00000366872	ENSG00000203697	CAPN8	TRUE	TRUE
chr1	223622876	T	A	ENST00000366872	ENSG00000203697	CAPN8	TRUE	TRUE
chr1	223622879	C	A	ENST00000366872	ENSG00000203697	CAPN8	TRUE	TRUE
chr1	223622891	G	A	ENST00000366872	ENSG00000203697	CAPN8	TRUE	TRUE
chr1	223622901	C	A	ENST00000366872	ENSG00000203697	CAPN8	FALSE	FALSE
chr1	223622901	C	G	ENST00000366872	ENSG00000203697	CAPN8	FALSE	FALSE
chr1	223622901	C	T	ENST00000366872	ENSG00000203697	CAPN8	FALSE	FALSE
chr1	223622902	T	A	ENST00000366872	ENSG00000203697	CAPN8	FALSE	FALSE
chr1	223622902	T	C	ENST00000366872	ENSG00000203697	CAPN8	FALSE	FALSE
chr1	223622902	T	G	ENST00000366872	ENSG00000203697	CAPN8	FALSE	FALSE
chr1	223625803	A	C	ENST00000366872	ENSG00000203697	CAPN8	FALSE	FALSE
chr1	223625803	A	G	ENST00000366872	ENSG00000203697	CAPN8	FALSE	FALSE
chr1	223625803	A	T	ENST00000366872	ENSG00000203697	CAPN8	FALSE	FALSE
chr1	223625804	C	A	ENST00000366872	ENSG00000203697	CAPN8	FALSE	FALSE
chr1	223625804	C	G	ENST00000366872	ENSG00000203697	CAPN8	FALSE	FALSE
chr1	223625804	C	T	ENST00000366872	ENSG00000203697	CAPN8	FALSE	FALSE
chr1	223625807	C	A	ENST00000366872	ENSG00000203697	CAPN8	TRUE	TRUE
chr1	223625810	C	A	ENST00000366872	ENSG00000203697	CAPN8	TRUE	TRUE
chr1	223625816	C	A	ENST00000366872	ENSG00000203697	CAPN8	TRUE	TRUE
chr1	223625826	G	C	ENST00000366872	ENSG00000203697	CAPN8	TRUE	TRUE
chr1	223625826	G	T	ENST00000366872	ENSG00000203697	CAPN8	TRUE	TRUE
chr1	223625840	T	A	ENST00000366872	ENSG00000203697	CAPN8	TRUE	TRUE
chr1	223625849	T	A	ENST00000366872	ENSG00000203697	CAPN8	TRUE	TRUE
chr1	223625852	G	A	ENST00000366872	ENSG00000203697	CAPN8	TRUE	TRUE
chr1	223625867	C	A	ENST00000366872	ENSG00000203697	CAPN8	TRUE	TRUE
chr1	223625873	C	A	ENST00000366872	ENSG00000203697	CAPN8	TRUE	TRUE
chr1	223625889	C	A	ENST00000366872	ENSG00000203697	CAPN8	FALSE	FALSE
chr1	223625889	C	G	ENST00000366872	ENSG00000203697	CAPN8	FALSE	FALSE
chr1	223625889	C	T	ENST00000366872	ENSG00000203697	CAPN8	FALSE	FALSE
chr1	223625890	T	A	ENST00000366872	ENSG00000203697	CAPN8	FALSE	FALSE
chr1	223625890	T	C	ENST00000366872	ENSG00000203697	CAPN8	FALSE	FALSE
chr1	223625890	T	G	ENST00000366872	ENSG00000203697	CAPN8	FALSE	FALSE
chr1	223626987	A	C	ENST00000366872	ENSG00000203697	CAPN8	FALSE	FALSE
chr1	223626987	A	G	ENST00000366872	ENSG00000203697	CAPN8	FALSE	FALSE
chr1	223626987	A	T	ENST00000366872	ENSG00000203697	CAPN8	FALSE	FALSE
chr1	223626988	C	A	ENST00000366872	ENSG00000203697	CAPN8	FALSE	FALSE
chr1	223626988	C	G	ENST00000366872	ENSG00000203697	CAPN8	FALSE	FALSE
chr1	223626988	C	T	ENST00000366872	ENSG00000203697	CAPN8	FALSE	FALSE
chr1	223626998	G	T	ENST00000366872	ENSG00000203697	CAPN8	TRUE	TRUE
chr1	223627019	A	T	ENST00000366872	ENSG00000203697	CAPN8	TRUE	TRUE
chr1	223627030	T	A	ENST00000366872	ENSG00000203697	CAPN8	TRUE	TRUE
chr1	223627042	G	A	ENST00000366872	ENSG00000203697	CAPN8	TRUE	TRUE
chr1	223627043	A	C	ENST00000366872	ENSG00000203697	CAPN8	TRUE	TRUE
chr1	223627043	A	T	ENST00000366872	ENSG00000203697	CAPN8	TRUE	TRUE
chr1	223627063	T	A	ENST00000366872	ENSG00000203697	CAPN8	TRUE	TRUE
chr1	223627066	T	A	ENST00000366872	ENSG00000203697	CAPN8	TRUE	TRUE
chr1	223627073	A	C	ENST00000366872	ENSG00000203697	CAPN8	TRUE	TRUE
chr1	223627073	A	T	ENST00000366872	ENSG00000203697	CAPN8	TRUE	TRUE
chr1	223627081	C	A	ENST00000366872	ENSG00000203697	CAPN8	TRUE	TRUE
chr1	223627105	C	A	ENST00000366872	ENSG00000203697	CAPN8	TRUE	TRUE
chr1	223627114	C	A	ENST00000366872	ENSG00000203697	CAPN8	TRUE	TRUE
chr1	223627129	C	A	ENST00000366872	ENSG00000203697	CAPN8	TRUE	TRUE
chr1	223627141	C	A	ENST00000366872	ENSG00000203697	CAPN8	TRUE	TRUE
chr1	223627142	A	C	ENST00000366872	ENSG00000203697	CAPN8	TRUE	TRUE
chr1	223627142	A	T	ENST00000366872	ENSG00000203697	CAPN8	TRUE	TRUE
chr1	223627145	A	T	ENST00000366872	ENSG00000203697	CAPN8	TRUE	TRUE
chr1	223627158	C	A	ENST00000366872	ENSG00000203697	CAPN8	FALSE	FALSE
chr1	223627158	C	G	ENST00000366872	ENSG00000203697	CAPN8	FALSE	FALSE
chr1	223627158	C	T	ENST00000366872	ENSG00000203697	CAPN8	FALSE	FALSE
chr1	223627159	T	A	ENST00000366872	ENSG00000203697	CAPN8	FALSE	FALSE
chr1	223627159	T	C	ENST00000366872	ENSG00000203697	CAPN8	FALSE	FALSE
chr1	223627159	T	G	ENST00000366872	ENSG00000203697	CAPN8	FALSE	FALSE
chr1	223628007	A	C	ENST00000366872	ENSG00000203697	CAPN8	FALSE	FALSE
chr1	223628007	A	G	ENST00000366872	ENSG00000203697	CAPN8	FALSE	FALSE
chr1	223628007	A	T	ENST00000366872	ENSG00000203697	CAPN8	FALSE	FALSE
chr1	223628008	C	A	ENST00000366872	ENSG00000203697	CAPN8	FALSE	FALSE
chr1	223628008	C	G	ENST00000366872	ENSG00000203697	CAPN8	FALSE	FALSE
chr1	223628008	C	T	ENST00000366872	ENSG00000203697	CAPN8	FALSE	FALSE
chr1	223628010	T	A	ENST00000366872	ENSG00000203697	CAPN8	TRUE	TRUE
chr1	223628014	A	C	ENST00000366872	ENSG00000203697	CAPN8	TRUE	TRUE
chr1	223628014	A	T	ENST00000366872	ENSG00000203697	CAPN8	TRUE	TRUE
chr1	223628022	T	A	ENST00000366872	ENSG00000203697	CAPN8	TRUE	TRUE
chr1	223628025	C	A	ENST00000366872	ENSG00000203697	CAPN8	TRUE	TRUE
chr1	223628038	C	T	ENST00000366872	ENSG00000203697	CAPN8	TRUE	TRUE
chr1	223628039	C	T	ENST00000366872	ENSG00000203697	CAPN8	TRUE	TRUE
chr1	223628046	C	A	ENST00000366872	ENSG00000203697	CAPN8	TRUE	TRUE
chr1	223628055	G	A	ENST00000366872	ENSG00000203697	CAPN8	TRUE	TRUE
chr1	223628058	C	A	ENST00000366872	ENSG00000203697	CAPN8	TRUE	TRUE
chr1	223628060	G	T	ENST00000366872	ENSG00000203697	CAPN8	TRUE	TRUE
chr1	223628079	G	A	ENST00000366872	ENSG00000203697	CAPN8	TRUE	TRUE
chr1	223628082	C	A	ENST00000366872	ENSG00000203697	CAPN8	TRUE	TRUE
chr1	223628088	T	A	ENST00000366872	ENSG00000203697	CAPN8	TRUE	TRUE
chr1	223628118	C	A	ENST00000366872	ENSG00000203697	CAPN8	TRUE	TRUE
chr1	223628122	C	T	ENST00000366872	ENSG00000203697	CAPN8	TRUE	TRUE
chr1	223628123	C	T	ENST00000366872	ENSG00000203697	CAPN8	TRUE	TRUE
chr1	223628127	C	A	ENST00000366872	ENSG00000203697	CAPN8	TRUE	TRUE
chr1	223628130	C	A	ENST00000366872	ENSG00000203697	CAPN8	TRUE	TRUE
chr1	223628131	G	C	ENST00000366872	ENSG00000203697	CAPN8	TRUE	TRUE
chr1	223628131	G	T	ENST00000366872	ENSG00000203697	CAPN8	TRUE	TRUE
chr1	223628136	G	A	ENST00000366872	ENSG00000203697	CAPN8	TRUE	TRUE
chr1	223628137	C	T	ENST00000366872	ENSG00000203697	CAPN8	TRUE	TRUE
chr1	223628138	C	T	ENST00000366872	ENSG00000203697	CAPN8	TRUE	TRUE
chr1	223628143	C	A	ENST00000366872	ENSG00000203697	CAPN8	FALSE	FALSE
chr1	223628143	C	G	ENST00000366872	ENSG00000203697	CAPN8	FALSE	FALSE
chr1	223628143	C	T	ENST00000366872	ENSG00000203697	CAPN8	FALSE	FALSE
chr1	223628144	T	A	ENST00000366872	ENSG00000203697	CAPN8	FALSE	FALSE
chr1	223628144	T	C	ENST00000366872	ENSG00000203697	CAPN8	FALSE	FALSE
chr1	223628144	T	G	ENST00000366872	ENSG00000203697	CAPN8	FALSE	FALSE
chr1	223628660	A	C	ENST00000366872	ENSG00000203697	CAPN8	FALSE	FALSE
chr1	223628660	A	G	ENST00000366872	ENSG00000203697	CAPN8	FALSE	FALSE
chr1	223628660	A	T	ENST00000366872	ENSG00000203697	CAPN8	FALSE	FALSE
chr1	223628661	C	A	ENST00000366872	ENSG00000203697	CAPN8	FALSE	FALSE
chr1	223628661	C	G	ENST00000366872	ENSG00000203697	CAPN8	FALSE	FALSE
chr1	223628661	C	T	ENST00000366872	ENSG00000203697	CAPN8	FALSE	FALSE
chr1	223628664	G	A	ENST00000366872	ENSG00000203697	CAPN8	TRUE	TRUE
chr1	223628679	C	A	ENST00000366872	ENSG00000203697	CAPN8	TRUE	TRUE
chr1	223628683	A	C	ENST00000366872	ENSG00000203697	CAPN8	TRUE	TRUE
chr1	223628683	A	T	ENST00000366872	ENSG00000203697	CAPN8	TRUE	TRUE
chr1	223628691	C	A	ENST00000366872	ENSG00000203697	CAPN8	TRUE	TRUE
chr1	223628694	G	A	ENST00000366872	ENSG00000203697	CAPN8	TRUE	TRUE
chr1	223628703	G	A	ENST00000366872	ENSG00000203697	CAPN8	TRUE	TRUE
chr1	223628722	G	C	ENST00000366872	ENSG00000203697	CAPN8	TRUE	TRUE
chr1	223628722	G	T	ENST00000366872	ENSG00000203697	CAPN8	TRUE	TRUE
chr1	223628733	C	A	ENST00000366872	ENSG00000203697	CAPN8	TRUE	TRUE
chr1	223628736	C	A	ENST00000366872	ENSG00000203697	CAPN8	TRUE	TRUE
chr1	223628770	C	T	ENST00000366872	ENSG00000203697	CAPN8	TRUE	TRUE
chr1	223628771	C	T	ENST00000366872	ENSG00000203697	CAPN8	TRUE	TRUE
chr1	223628773	G	T	ENST00000366872	ENSG00000203697	CAPN8	TRUE	TRUE
chr1	223628781	C	A	ENST00000366872	ENSG00000203697	CAPN8	FALSE	FALSE
chr1	223628781	C	G	ENST00000366872	ENSG00000203697	CAPN8	FALSE	FALSE
chr1	223628781	C	T	ENST00000366872	ENSG00000203697	CAPN8	FALSE	FALSE
chr1	223628782	T	A	ENST00000366872	ENSG00000203697	CAPN8	FALSE	FALSE
chr1	223628782	T	C	ENST00000366872	ENSG00000203697	CAPN8	FALSE	FALSE
chr1	223628782	T	G	ENST00000366872	ENSG00000203697	CAPN8	FALSE	FALSE
chr1	223654328	A	C	ENST00000366872	ENSG00000203697	CAPN8	FALSE	FALSE
chr1	223654328	A	G	ENST00000366872	ENSG00000203697	CAPN8	FALSE	FALSE
chr1	223654328	A	T	ENST00000366872	ENSG00000203697	CAPN8	FALSE	FALSE
chr1	223654329	C	A	ENST00000366872	ENSG00000203697	CAPN8	FALSE	FALSE
chr1	223654329	C	G	ENST00000366872	ENSG00000203697	CAPN8	FALSE	FALSE
chr1	223654329	C	T	ENST00000366872	ENSG00000203697	CAPN8	FALSE	FALSE
chr1	223654342	G	A	ENST00000366872	ENSG00000203697	CAPN8	TRUE	TRUE
chr1	223654343	A	T	ENST00000366872	ENSG00000203697	CAPN8	TRUE	TRUE
chr1	223654366	C	A	ENST00000366872	ENSG00000203697	CAPN8	TRUE	TRUE
chr1	223654381	G	A	ENST00000366872	ENSG00000203697	CAPN8	TRUE	TRUE
chr1	223654391	A	T	ENST00000366872	ENSG00000203697	CAPN8	TRUE	TRUE
chr1	223654395	A	T	ENST00000366872	ENSG00000203697	CAPN8	TRUE	TRUE
chr1	223654399	C	A	ENST00000366872	ENSG00000203697	CAPN8	TRUE	TRUE
chr1	223654400	C	A	ENST00000366872	ENSG00000203697	CAPN8	FALSE	FALSE
chr1	223654400	C	G	ENST00000366872	ENSG00000203697	CAPN8	FALSE	FALSE
chr1	223654400	C	T	ENST00000366872	ENSG00000203697	CAPN8	FALSE	FALSE
chr1	223654401	T	A	ENST00000366872	ENSG00000203697	CAPN8	FALSE	FALSE
chr1	223654401	T	C	ENST00000366872	ENSG00000203697	CAPN8	FALSE	FALSE
chr1	223654401	T	G	ENST00000366872	ENSG00000203697	CAPN8	FALSE	FALSE
chr1	223665408	A	C	ENST00000366872	ENSG00000203697	CAPN8	FALSE	FALSE
chr1	223665408	A	G	ENST00000366872	ENSG00000203697	CAPN8	FALSE	FALSE
chr1	223665408	A	T	ENST00000366872	ENSG00000203697	CAPN8	FALSE	FALSE
chr1	223665409	C	A	ENST00000366872	ENSG00000203697	CAPN8	FALSE	FALSE
chr1	223665409	C	G	ENST00000366872	ENSG00000203697	CAPN8	FALSE	FALSE
chr1	223665409	C	T	ENST00000366872	ENSG00000203697	CAPN8	FALSE	FALSE
chr1	223665421	T	A	ENST00000366872	ENSG00000203697	CAPN8	TRUE	TRUE
chr1	223665422	C	T	ENST00000366872	ENSG00000203697	CAPN8	TRUE	TRUE
chr1	223665423	C	T	ENST00000366872	ENSG00000203697	CAPN8	TRUE	TRUE
chr1	223665436	G	A	ENST00000366872	ENSG00000203697	CAPN8	TRUE	TRUE
chr1	223665442	G	A	ENST00000366872	ENSG00000203697	CAPN8	TRUE	TRUE
chr1	223665457	C	A	ENST00000366872	ENSG00000203697	CAPN8	TRUE	TRUE
chr1	223665466	T	A	ENST00000366872	ENSG00000203697	CAPN8	TRUE	TRUE
chr1	223665467	G	C	ENST00000366872	ENSG00000203697	CAPN8	TRUE	TRUE
chr1	223665467	G	T	ENST00000366872	ENSG00000203697	CAPN8	TRUE	TRUE
chr1	223665474	A	T	ENST00000366872	ENSG00000203697	CAPN8	TRUE	TRUE
chr1	223665480	G	C	ENST00000366872	ENSG00000203697	CAPN8	TRUE	TRUE
chr1	223665480	G	T	ENST00000366872	ENSG00000203697	CAPN8	TRUE	TRUE
chr1	223665485	A	T	ENST00000366872	ENSG00000203697	CAPN8	TRUE	TRUE
chr1	223665499	C	A	ENST00000366872	ENSG00000203697	CAPN8	TRUE	TRUE
chr1	223665508	T	A	ENST00000366872	ENSG00000203697	CAPN8	TRUE	TRUE
chr1	223665522	G	C	ENST00000366872	ENSG00000203697	CAPN8	TRUE	TRUE
chr1	223665522	G	T	ENST00000366872	ENSG00000203697	CAPN8	TRUE	TRUE
chr1	223665528	A	T	ENST00000366872	ENSG00000203697	CAPN8	TRUE	TRUE
chr1	223665530	G	T	ENST00000366872	ENSG00000203697	CAPN8	TRUE	TRUE
chr1	223665535	G	A	ENST00000366872	ENSG00000203697	CAPN8	TRUE	TRUE
chr1	223665538	G	A	ENST00000366872	ENSG00000203697	CAPN8	TRUE	TRUE
chr1	223665550	T	A	ENST00000366872	ENSG00000203697	CAPN8	TRUE	TRUE
chr1	223665559	G	A	ENST00000366872	ENSG00000203697	CAPN8	TRUE	TRUE
chr1	223665564	A	T	ENST00000366872	ENSG00000203697	CAPN8	TRUE	TRUE
chr1	223665566	G	C	ENST00000366872	ENSG00000203697	CAPN8	TRUE	TRUE
chr1	223665566	G	T	ENST00000366872	ENSG00000203697	CAPN8	TRUE	TRUE
chr1	223665571	T	A	ENST00000366872	ENSG00000203697	CAPN8	TRUE	TRUE
chr1	223665573	A	T	ENST00000366872	ENSG00000203697	CAPN8	TRUE	TRUE
chr1	223665583	G	A	ENST00000366872	ENSG00000203697	CAPN8	TRUE	FALSE
chr1	223665601	G	A	ENST00000366872	ENSG00000203697	CAPN8	FALSE	FALSE
chr1	223665616	G	A	ENST00000366872	ENSG00000203697	CAPN8	FALSE	FALSE
chr1	223665637	G	A	ENST00000366872	ENSG00000203697	CAPN8	FALSE	FALSE
chr1	223712659	A	T	ENST00000295006	ENSG00000162909	CAPN2	FALSE	FALSE
chr1	223712668	A	T	ENST00000295006	ENSG00000162909	CAPN2	FALSE	FALSE
chr1	223712677	G	T	ENST00000295006	ENSG00000162909	CAPN2	FALSE	FALSE
chr1	223712686	G	T	ENST00000295006	ENSG00000162909	CAPN2	FALSE	FALSE
chr1	223712716	A	T	ENST00000295006	ENSG00000162909	CAPN2	TRUE	TRUE
chr1	223712721	C	A	ENST00000295006	ENSG00000162909	CAPN2	TRUE	TRUE
chr1	223712721	C	G	ENST00000295006	ENSG00000162909	CAPN2	TRUE	TRUE
chr1	223712728	C	T	ENST00000295006	ENSG00000162909	CAPN2	TRUE	TRUE
chr1	223712736	C	A	ENST00000295006	ENSG00000162909	CAPN2	TRUE	TRUE
chr1	223712736	C	G	ENST00000295006	ENSG00000162909	CAPN2	TRUE	TRUE
chr1	223712737	G	T	ENST00000295006	ENSG00000162909	CAPN2	TRUE	TRUE
chr1	223712752	G	T	ENST00000295006	ENSG00000162909	CAPN2	TRUE	TRUE
chr1	223712757	C	A	ENST00000295006	ENSG00000162909	CAPN2	TRUE	TRUE
chr1	223712761	G	T	ENST00000295006	ENSG00000162909	CAPN2	TRUE	TRUE
chr1	223712779	C	T	ENST00000295006	ENSG00000162909	CAPN2	TRUE	TRUE
chr1	223712807	C	A	ENST00000295006	ENSG00000162909	CAPN2	TRUE	TRUE
chr1	223712821	A	T	ENST00000295006	ENSG00000162909	CAPN2	TRUE	TRUE
chr1	223712824	G	T	ENST00000295006	ENSG00000162909	CAPN2	TRUE	TRUE
chr1	223712828	T	A	ENST00000295006	ENSG00000162909	CAPN2	TRUE	TRUE
chr1	223712838	C	A	ENST00000295006	ENSG00000162909	CAPN2	TRUE	TRUE
chr1	223712838	C	G	ENST00000295006	ENSG00000162909	CAPN2	TRUE	TRUE
chr1	223712845	A	T	ENST00000295006	ENSG00000162909	CAPN2	TRUE	TRUE
chr1	223712860	G	T	ENST00000295006	ENSG00000162909	CAPN2	TRUE	TRUE
chr1	223712864	G	A	ENST00000295006	ENSG00000162909	CAPN2	TRUE	TRUE
chr1	223712865	G	A	ENST00000295006	ENSG00000162909	CAPN2	TRUE	TRUE
chr1	223712866	A	T	ENST00000295006	ENSG00000162909	CAPN2	TRUE	TRUE
chr1	223712878	G	A	ENST00000295006	ENSG00000162909	CAPN2	TRUE	FALSE
chr1	223712878	G	C	ENST00000295006	ENSG00000162909	CAPN2	TRUE	FALSE
chr1	223712878	G	T	ENST00000295006	ENSG00000162909	CAPN2	TRUE	FALSE
chr1	223712879	T	A	ENST00000295006	ENSG00000162909	CAPN2	TRUE	FALSE
chr1	223712879	T	C	ENST00000295006	ENSG00000162909	CAPN2	TRUE	FALSE
chr1	223712879	T	G	ENST00000295006	ENSG00000162909	CAPN2	TRUE	FALSE
chr1	223717760	A	C	ENST00000295006	ENSG00000162909	CAPN2	TRUE	FALSE
chr1	223717760	A	G	ENST00000295006	ENSG00000162909	CAPN2	TRUE	FALSE
chr1	223717760	A	T	ENST00000295006	ENSG00000162909	CAPN2	TRUE	FALSE
chr1	223717761	G	A	ENST00000295006	ENSG00000162909	CAPN2	TRUE	FALSE
chr1	223717761	G	C	ENST00000295006	ENSG00000162909	CAPN2	TRUE	FALSE
chr1	223717761	G	T	ENST00000295006	ENSG00000162909	CAPN2	TRUE	FALSE
chr1	223717762	G	T	ENST00000295006	ENSG00000162909	CAPN2	TRUE	TRUE
chr1	223717770	C	A	ENST00000295006	ENSG00000162909	CAPN2	TRUE	TRUE
chr1	223717780	C	T	ENST00000295006	ENSG00000162909	CAPN2	TRUE	TRUE
chr1	223717792	G	T	ENST00000295006	ENSG00000162909	CAPN2	TRUE	TRUE
chr1	223717795	G	T	ENST00000295006	ENSG00000162909	CAPN2	TRUE	TRUE
chr1	223717818	C	A	ENST00000295006	ENSG00000162909	CAPN2	TRUE	TRUE
chr1	223717819	C	T	ENST00000295006	ENSG00000162909	CAPN2	TRUE	TRUE
chr1	223717822	G	T	ENST00000295006	ENSG00000162909	CAPN2	TRUE	TRUE
chr1	223717832	G	A	ENST00000295006	ENSG00000162909	CAPN2	TRUE	FALSE
chr1	223717832	G	C	ENST00000295006	ENSG00000162909	CAPN2	TRUE	FALSE
chr1	223717832	G	T	ENST00000295006	ENSG00000162909	CAPN2	TRUE	FALSE
chr1	223717833	T	A	ENST00000295006	ENSG00000162909	CAPN2	TRUE	FALSE
chr1	223717833	T	C	ENST00000295006	ENSG00000162909	CAPN2	TRUE	FALSE
chr1	223717833	T	G	ENST00000295006	ENSG00000162909	CAPN2	TRUE	FALSE
chr1	223744098	A	C	ENST00000295006	ENSG00000162909	CAPN2	TRUE	FALSE
chr1	223744098	A	G	ENST00000295006	ENSG00000162909	CAPN2	TRUE	FALSE
chr1	223744098	A	T	ENST00000295006	ENSG00000162909	CAPN2	TRUE	FALSE
chr1	223744099	G	A	ENST00000295006	ENSG00000162909	CAPN2	TRUE	FALSE
chr1	223744099	G	C	ENST00000295006	ENSG00000162909	CAPN2	TRUE	FALSE
chr1	223744099	G	T	ENST00000295006	ENSG00000162909	CAPN2	TRUE	FALSE
chr1	223744107	C	A	ENST00000295006	ENSG00000162909	CAPN2	TRUE	TRUE
chr1	223744109	G	A	ENST00000295006	ENSG00000162909	CAPN2	TRUE	TRUE
chr1	223744110	G	A	ENST00000295006	ENSG00000162909	CAPN2	TRUE	TRUE
chr1	223744139	T	A	ENST00000295006	ENSG00000162909	CAPN2	TRUE	TRUE
chr1	223744144	G	T	ENST00000295006	ENSG00000162909	CAPN2	TRUE	TRUE
chr1	223744147	G	T	ENST00000295006	ENSG00000162909	CAPN2	TRUE	TRUE
chr1	223744159	C	T	ENST00000295006	ENSG00000162909	CAPN2	TRUE	TRUE
chr1	223744177	C	T	ENST00000295006	ENSG00000162909	CAPN2	TRUE	TRUE
chr1	223744186	C	T	ENST00000295006	ENSG00000162909	CAPN2	TRUE	TRUE
chr1	223744189	G	T	ENST00000295006	ENSG00000162909	CAPN2	TRUE	TRUE
chr1	223744197	T	A	ENST00000295006	ENSG00000162909	CAPN2	TRUE	TRUE
chr1	223744197	T	G	ENST00000295006	ENSG00000162909	CAPN2	TRUE	TRUE
chr1	223744216	C	T	ENST00000295006	ENSG00000162909	CAPN2	TRUE	TRUE
chr1	223744219	G	A	ENST00000295006	ENSG00000162909	CAPN2	TRUE	FALSE
chr1	223744219	G	C	ENST00000295006	ENSG00000162909	CAPN2	TRUE	FALSE
chr1	223744219	G	T	ENST00000295006	ENSG00000162909	CAPN2	TRUE	FALSE
chr1	223744220	T	A	ENST00000295006	ENSG00000162909	CAPN2	TRUE	FALSE
chr1	223744220	T	C	ENST00000295006	ENSG00000162909	CAPN2	TRUE	FALSE
chr1	223744220	T	G	ENST00000295006	ENSG00000162909	CAPN2	TRUE	FALSE
chr1	223745304	A	C	ENST00000295006	ENSG00000162909	CAPN2	TRUE	FALSE
chr1	223745304	A	G	ENST00000295006	ENSG00000162909	CAPN2	TRUE	FALSE
chr1	223745304	A	T	ENST00000295006	ENSG00000162909	CAPN2	TRUE	FALSE
chr1	223745305	G	A	ENST00000295006	ENSG00000162909	CAPN2	TRUE	FALSE
chr1	223745305	G	C	ENST00000295006	ENSG00000162909	CAPN2	TRUE	FALSE
chr1	223745305	G	T	ENST00000295006	ENSG00000162909	CAPN2	TRUE	FALSE
chr1	223745310	G	A	ENST00000295006	ENSG00000162909	CAPN2	TRUE	TRUE
chr1	223745311	G	A	ENST00000295006	ENSG00000162909	CAPN2	TRUE	TRUE
chr1	223745312	C	T	ENST00000295006	ENSG00000162909	CAPN2	TRUE	TRUE
chr1	223745317	C	A	ENST00000295006	ENSG00000162909	CAPN2	TRUE	TRUE
chr1	223745317	C	G	ENST00000295006	ENSG00000162909	CAPN2	TRUE	TRUE
chr1	223745321	G	T	ENST00000295006	ENSG00000162909	CAPN2	TRUE	TRUE
chr1	223745325	G	A	ENST00000295006	ENSG00000162909	CAPN2	TRUE	TRUE
chr1	223745326	G	A	ENST00000295006	ENSG00000162909	CAPN2	TRUE	TRUE
chr1	223745330	G	T	ENST00000295006	ENSG00000162909	CAPN2	TRUE	TRUE
chr1	223745360	A	T	ENST00000295006	ENSG00000162909	CAPN2	TRUE	TRUE
chr1	223745369	G	T	ENST00000295006	ENSG00000162909	CAPN2	TRUE	TRUE
chr1	223745388	C	A	ENST00000295006	ENSG00000162909	CAPN2	TRUE	TRUE
chr1	223745388	C	G	ENST00000295006	ENSG00000162909	CAPN2	TRUE	TRUE
chr1	223745393	G	T	ENST00000295006	ENSG00000162909	CAPN2	TRUE	TRUE
chr1	223745402	G	T	ENST00000295006	ENSG00000162909	CAPN2	TRUE	TRUE
chr1	223745409	G	A	ENST00000295006	ENSG00000162909	CAPN2	TRUE	TRUE
chr1	223745410	G	A	ENST00000295006	ENSG00000162909	CAPN2	TRUE	TRUE
chr1	223745423	G	T	ENST00000295006	ENSG00000162909	CAPN2	TRUE	TRUE
chr1	223745426	A	T	ENST00000295006	ENSG00000162909	CAPN2	TRUE	TRUE
chr1	223745434	C	A	ENST00000295006	ENSG00000162909	CAPN2	TRUE	TRUE
chr1	223745434	C	G	ENST00000295006	ENSG00000162909	CAPN2	TRUE	TRUE
chr1	223745438	A	T	ENST00000295006	ENSG00000162909	CAPN2	TRUE	TRUE
chr1	223745440	G	A	ENST00000295006	ENSG00000162909	CAPN2	TRUE	FALSE
chr1	223745440	G	C	ENST00000295006	ENSG00000162909	CAPN2	TRUE	FALSE
chr1	223745440	G	T	ENST00000295006	ENSG00000162909	CAPN2	TRUE	FALSE
chr1	223745441	T	A	ENST00000295006	ENSG00000162909	CAPN2	TRUE	FALSE
chr1	223745441	T	C	ENST00000295006	ENSG00000162909	CAPN2	FALSE	FALSE
chr1	223745441	T	G	ENST00000295006	ENSG00000162909	CAPN2	TRUE	FALSE
chr1	223746995	A	C	ENST00000295006	ENSG00000162909	CAPN2	TRUE	FALSE
chr1	223746995	A	G	ENST00000295006	ENSG00000162909	CAPN2	TRUE	FALSE
chr1	223746995	A	T	ENST00000295006	ENSG00000162909	CAPN2	TRUE	FALSE
chr1	223746996	G	A	ENST00000295006	ENSG00000162909	CAPN2	TRUE	FALSE
chr1	223746996	G	C	ENST00000295006	ENSG00000162909	CAPN2	TRUE	FALSE
chr1	223746996	G	T	ENST00000295006	ENSG00000162909	CAPN2	TRUE	FALSE
chr1	223747004	G	T	ENST00000295006	ENSG00000162909	CAPN2	TRUE	TRUE
chr1	223747009	C	A	ENST00000295006	ENSG00000162909	CAPN2	TRUE	TRUE
chr1	223747012	T	A	ENST00000295006	ENSG00000162909	CAPN2	TRUE	TRUE
chr1	223747012	T	G	ENST00000295006	ENSG00000162909	CAPN2	TRUE	TRUE
chr1	223747013	G	T	ENST00000295006	ENSG00000162909	CAPN2	TRUE	TRUE
chr1	223747023	C	A	ENST00000295006	ENSG00000162909	CAPN2	TRUE	TRUE
chr1	223747023	C	G	ENST00000295006	ENSG00000162909	CAPN2	TRUE	TRUE
chr1	223747040	G	T	ENST00000295006	ENSG00000162909	CAPN2	TRUE	TRUE
chr1	223747049	G	T	ENST00000295006	ENSG00000162909	CAPN2	TRUE	TRUE
chr1	223747061	G	T	ENST00000295006	ENSG00000162909	CAPN2	TRUE	TRUE
chr1	223747073	G	T	ENST00000295006	ENSG00000162909	CAPN2	TRUE	TRUE
chr1	223747077	G	A	ENST00000295006	ENSG00000162909	CAPN2	TRUE	TRUE
chr1	223747078	G	A	ENST00000295006	ENSG00000162909	CAPN2	TRUE	TRUE
chr1	223747081	T	A	ENST00000295006	ENSG00000162909	CAPN2	TRUE	TRUE
chr1	223747081	T	G	ENST00000295006	ENSG00000162909	CAPN2	TRUE	TRUE
chr1	223747082	G	T	ENST00000295006	ENSG00000162909	CAPN2	TRUE	TRUE
chr1	223747086	T	A	ENST00000295006	ENSG00000162909	CAPN2	TRUE	TRUE
chr1	223747088	A	T	ENST00000295006	ENSG00000162909	CAPN2	TRUE	TRUE
chr1	223747091	A	T	ENST00000295006	ENSG00000162909	CAPN2	TRUE	TRUE
chr1	223747112	A	T	ENST00000295006	ENSG00000162909	CAPN2	TRUE	TRUE
chr1	223747121	C	T	ENST00000295006	ENSG00000162909	CAPN2	TRUE	TRUE
chr1	223747124	A	T	ENST00000295006	ENSG00000162909	CAPN2	TRUE	TRUE
chr1	223747133	C	T	ENST00000295006	ENSG00000162909	CAPN2	TRUE	TRUE
chr1	223747136	A	T	ENST00000295006	ENSG00000162909	CAPN2	TRUE	TRUE
chr1	223747156	C	A	ENST00000295006	ENSG00000162909	CAPN2	TRUE	TRUE
chr1	223747166	G	A	ENST00000295006	ENSG00000162909	CAPN2	TRUE	FALSE
chr1	223747166	G	C	ENST00000295006	ENSG00000162909	CAPN2	TRUE	FALSE
chr1	223747166	G	T	ENST00000295006	ENSG00000162909	CAPN2	TRUE	FALSE
chr1	223747167	T	A	ENST00000295006	ENSG00000162909	CAPN2	TRUE	FALSE
chr1	223747167	T	C	ENST00000295006	ENSG00000162909	CAPN2	TRUE	FALSE
chr1	223747167	T	G	ENST00000295006	ENSG00000162909	CAPN2	TRUE	FALSE
chr1	223749037	A	C	ENST00000295006	ENSG00000162909	CAPN2	TRUE	FALSE
chr1	223749037	A	G	ENST00000295006	ENSG00000162909	CAPN2	TRUE	FALSE
chr1	223749037	A	T	ENST00000295006	ENSG00000162909	CAPN2	TRUE	FALSE
chr1	223749038	G	A	ENST00000295006	ENSG00000162909	CAPN2	TRUE	FALSE
chr1	223749038	G	C	ENST00000295006	ENSG00000162909	CAPN2	TRUE	FALSE
chr1	223749038	G	T	ENST00000295006	ENSG00000162909	CAPN2	TRUE	FALSE
chr1	223749058	C	A	ENST00000295006	ENSG00000162909	CAPN2	TRUE	TRUE
chr1	223749060	G	T	ENST00000295006	ENSG00000162909	CAPN2	TRUE	TRUE
chr1	223749075	C	T	ENST00000295006	ENSG00000162909	CAPN2	TRUE	TRUE
chr1	223749078	A	T	ENST00000295006	ENSG00000162909	CAPN2	TRUE	TRUE
chr1	223749087	A	T	ENST00000295006	ENSG00000162909	CAPN2	TRUE	TRUE
chr1	223749101	C	A	ENST00000295006	ENSG00000162909	CAPN2	TRUE	TRUE
chr1	223749101	C	G	ENST00000295006	ENSG00000162909	CAPN2	TRUE	TRUE
chr1	223749103	C	A	ENST00000295006	ENSG00000162909	CAPN2	TRUE	TRUE
chr1	223749111	G	T	ENST00000295006	ENSG00000162909	CAPN2	TRUE	TRUE
chr1	223749117	G	T	ENST00000295006	ENSG00000162909	CAPN2	TRUE	TRUE
chr1	223749120	G	T	ENST00000295006	ENSG00000162909	CAPN2	TRUE	TRUE
chr1	223749123	G	A	ENST00000295006	ENSG00000162909	CAPN2	TRUE	FALSE
chr1	223749123	G	C	ENST00000295006	ENSG00000162909	CAPN2	TRUE	FALSE
chr1	223749123	G	T	ENST00000295006	ENSG00000162909	CAPN2	TRUE	FALSE
chr1	223749124	T	A	ENST00000295006	ENSG00000162909	CAPN2	TRUE	FALSE
chr1	223749124	T	C	ENST00000295006	ENSG00000162909	CAPN2	TRUE	FALSE
chr1	223749124	T	G	ENST00000295006	ENSG00000162909	CAPN2	TRUE	FALSE
chr1	223750888	A	C	ENST00000295006	ENSG00000162909	CAPN2	TRUE	FALSE
chr1	223750888	A	G	ENST00000295006	ENSG00000162909	CAPN2	TRUE	FALSE
chr1	223750888	A	T	ENST00000295006	ENSG00000162909	CAPN2	TRUE	FALSE
chr1	223750889	G	A	ENST00000295006	ENSG00000162909	CAPN2	TRUE	FALSE
chr1	223750889	G	C	ENST00000295006	ENSG00000162909	CAPN2	TRUE	FALSE
chr1	223750889	G	T	ENST00000295006	ENSG00000162909	CAPN2	TRUE	FALSE
chr1	223750893	G	T	ENST00000295006	ENSG00000162909	CAPN2	TRUE	TRUE
chr1	223750902	G	T	ENST00000295006	ENSG00000162909	CAPN2	TRUE	TRUE
chr1	223750911	C	T	ENST00000295006	ENSG00000162909	CAPN2	TRUE	TRUE
chr1	223750914	A	T	ENST00000295006	ENSG00000162909	CAPN2	TRUE	TRUE
chr1	223750929	C	T	ENST00000295006	ENSG00000162909	CAPN2	TRUE	TRUE
chr1	223750939	G	A	ENST00000295006	ENSG00000162909	CAPN2	TRUE	TRUE
chr1	223750940	G	A	ENST00000295006	ENSG00000162909	CAPN2	TRUE	TRUE
chr1	223750941	G	T	ENST00000295006	ENSG00000162909	CAPN2	TRUE	TRUE
chr1	223750944	G	T	ENST00000295006	ENSG00000162909	CAPN2	TRUE	TRUE
chr1	223750950	G	T	ENST00000295006	ENSG00000162909	CAPN2	TRUE	TRUE
chr1	223750954	G	A	ENST00000295006	ENSG00000162909	CAPN2	TRUE	TRUE
chr1	223750955	G	A	ENST00000295006	ENSG00000162909	CAPN2	TRUE	TRUE
chr1	223750966	G	A	ENST00000295006	ENSG00000162909	CAPN2	TRUE	TRUE
chr1	223750967	G	A	ENST00000295006	ENSG00000162909	CAPN2	TRUE	TRUE
chr1	223750976	G	A	ENST00000295006	ENSG00000162909	CAPN2	TRUE	FALSE
chr1	223750976	G	C	ENST00000295006	ENSG00000162909	CAPN2	TRUE	FALSE
chr1	223750976	G	T	ENST00000295006	ENSG00000162909	CAPN2	TRUE	FALSE
chr1	223750977	T	A	ENST00000295006	ENSG00000162909	CAPN2	TRUE	FALSE
chr1	223750977	T	C	ENST00000295006	ENSG00000162909	CAPN2	TRUE	FALSE
chr1	223750977	T	G	ENST00000295006	ENSG00000162909	CAPN2	TRUE	FALSE
chr1	223751995	A	C	ENST00000295006	ENSG00000162909	CAPN2	TRUE	FALSE
chr1	223751995	A	G	ENST00000295006	ENSG00000162909	CAPN2	TRUE	FALSE
chr1	223751995	A	T	ENST00000295006	ENSG00000162909	CAPN2	TRUE	FALSE
chr1	223751996	G	A	ENST00000295006	ENSG00000162909	CAPN2	TRUE	FALSE
chr1	223751996	G	C	ENST00000295006	ENSG00000162909	CAPN2	TRUE	FALSE
chr1	223751996	G	T	ENST00000295006	ENSG00000162909	CAPN2	TRUE	FALSE
chr1	223752000	C	A	ENST00000295006	ENSG00000162909	CAPN2	TRUE	TRUE
chr1	223752008	G	A	ENST00000295006	ENSG00000162909	CAPN2	TRUE	TRUE
chr1	223752009	G	A	ENST00000295006	ENSG00000162909	CAPN2	TRUE	TRUE
chr1	223752025	G	T	ENST00000295006	ENSG00000162909	CAPN2	TRUE	TRUE
chr1	223752028	G	T	ENST00000295006	ENSG00000162909	CAPN2	TRUE	TRUE
chr1	223752034	G	T	ENST00000295006	ENSG00000162909	CAPN2	TRUE	TRUE
chr1	223752046	A	T	ENST00000295006	ENSG00000162909	CAPN2	TRUE	TRUE
chr1	223752055	G	T	ENST00000295006	ENSG00000162909	CAPN2	TRUE	TRUE
chr1	223752061	G	T	ENST00000295006	ENSG00000162909	CAPN2	TRUE	TRUE
chr1	223752064	G	T	ENST00000295006	ENSG00000162909	CAPN2	TRUE	TRUE
chr1	223752071	G	A	ENST00000295006	ENSG00000162909	CAPN2	TRUE	TRUE
chr1	223752072	G	A	ENST00000295006	ENSG00000162909	CAPN2	TRUE	FALSE
chr1	223752072	G	C	ENST00000295006	ENSG00000162909	CAPN2	TRUE	FALSE
chr1	223752072	G	T	ENST00000295006	ENSG00000162909	CAPN2	TRUE	FALSE
chr1	223752073	T	A	ENST00000295006	ENSG00000162909	CAPN2	TRUE	FALSE
chr1	223752073	T	C	ENST00000295006	ENSG00000162909	CAPN2	TRUE	FALSE
chr1	223752073	T	G	ENST00000295006	ENSG00000162909	CAPN2	TRUE	FALSE
chr1	223752794	A	C	ENST00000295006	ENSG00000162909	CAPN2	TRUE	FALSE
chr1	223752794	A	G	ENST00000295006	ENSG00000162909	CAPN2	TRUE	FALSE
chr1	223752794	A	T	ENST00000295006	ENSG00000162909	CAPN2	TRUE	FALSE
chr1	223752795	G	A	ENST00000295006	ENSG00000162909	CAPN2	TRUE	FALSE
chr1	223752795	G	C	ENST00000295006	ENSG00000162909	CAPN2	TRUE	FALSE
chr1	223752795	G	T	ENST00000295006	ENSG00000162909	CAPN2	TRUE	FALSE
chr1	223752796	G	A	ENST00000295006	ENSG00000162909	CAPN2	TRUE	TRUE
chr1	223752826	T	A	ENST00000295006	ENSG00000162909	CAPN2	TRUE	TRUE
chr1	223752826	T	G	ENST00000295006	ENSG00000162909	CAPN2	TRUE	TRUE
chr1	223752836	G	T	ENST00000295006	ENSG00000162909	CAPN2	TRUE	TRUE
chr1	223752844	T	A	ENST00000295006	ENSG00000162909	CAPN2	TRUE	TRUE
chr1	223752880	C	A	ENST00000295006	ENSG00000162909	CAPN2	TRUE	TRUE
chr1	223752880	C	G	ENST00000295006	ENSG00000162909	CAPN2	TRUE	TRUE
chr1	223752881	A	T	ENST00000295006	ENSG00000162909	CAPN2	TRUE	TRUE
chr1	223752884	A	T	ENST00000295006	ENSG00000162909	CAPN2	TRUE	TRUE
chr1	223752888	G	A	ENST00000295006	ENSG00000162909	CAPN2	TRUE	TRUE
chr1	223752889	G	A	ENST00000295006	ENSG00000162909	CAPN2	TRUE	TRUE
chr1	223752890	A	T	ENST00000295006	ENSG00000162909	CAPN2	TRUE	TRUE
chr1	223752899	A	T	ENST00000295006	ENSG00000162909	CAPN2	TRUE	TRUE
chr1	223752915	G	A	ENST00000295006	ENSG00000162909	CAPN2	TRUE	TRUE
chr1	223752916	G	A	ENST00000295006	ENSG00000162909	CAPN2	TRUE	TRUE
chr1	223752935	G	T	ENST00000295006	ENSG00000162909	CAPN2	TRUE	TRUE
chr1	223752943	C	A	ENST00000295006	ENSG00000162909	CAPN2	TRUE	TRUE
chr1	223752952	C	A	ENST00000295006	ENSG00000162909	CAPN2	TRUE	TRUE
chr1	223752952	C	G	ENST00000295006	ENSG00000162909	CAPN2	TRUE	TRUE
chr1	223752957	G	A	ENST00000295006	ENSG00000162909	CAPN2	TRUE	FALSE
chr1	223752957	G	C	ENST00000295006	ENSG00000162909	CAPN2	TRUE	FALSE
chr1	223752957	G	T	ENST00000295006	ENSG00000162909	CAPN2	TRUE	FALSE
chr1	223752958	T	A	ENST00000295006	ENSG00000162909	CAPN2	TRUE	FALSE
chr1	223752958	T	C	ENST00000295006	ENSG00000162909	CAPN2	TRUE	FALSE
chr1	223752958	T	G	ENST00000295006	ENSG00000162909	CAPN2	TRUE	FALSE
chr1	223755478	A	C	ENST00000295006	ENSG00000162909	CAPN2	TRUE	FALSE
chr1	223755478	A	G	ENST00000295006	ENSG00000162909	CAPN2	TRUE	FALSE
chr1	223755478	A	T	ENST00000295006	ENSG00000162909	CAPN2	TRUE	FALSE
chr1	223755479	G	A	ENST00000295006	ENSG00000162909	CAPN2	TRUE	FALSE
chr1	223755479	G	C	ENST00000295006	ENSG00000162909	CAPN2	TRUE	FALSE
chr1	223755479	G	T	ENST00000295006	ENSG00000162909	CAPN2	TRUE	FALSE
chr1	223755489	G	A	ENST00000295006	ENSG00000162909	CAPN2	TRUE	TRUE
chr1	223755490	G	A	ENST00000295006	ENSG00000162909	CAPN2	TRUE	TRUE
chr1	223755500	C	T	ENST00000295006	ENSG00000162909	CAPN2	TRUE	TRUE
chr1	223755505	C	A	ENST00000295006	ENSG00000162909	CAPN2	TRUE	TRUE
chr1	223755505	C	G	ENST00000295006	ENSG00000162909	CAPN2	TRUE	TRUE
chr1	223755512	A	T	ENST00000295006	ENSG00000162909	CAPN2	TRUE	TRUE
chr1	223755518	G	T	ENST00000295006	ENSG00000162909	CAPN2	TRUE	TRUE
chr1	223755521	G	T	ENST00000295006	ENSG00000162909	CAPN2	TRUE	TRUE
chr1	223755524	G	T	ENST00000295006	ENSG00000162909	CAPN2	TRUE	TRUE
chr1	223755530	G	T	ENST00000295006	ENSG00000162909	CAPN2	TRUE	TRUE
chr1	223755536	G	T	ENST00000295006	ENSG00000162909	CAPN2	TRUE	TRUE
chr1	223755539	G	T	ENST00000295006	ENSG00000162909	CAPN2	TRUE	TRUE
chr1	223755548	G	T	ENST00000295006	ENSG00000162909	CAPN2	TRUE	TRUE
chr1	223755559	C	A	ENST00000295006	ENSG00000162909	CAPN2	TRUE	TRUE
chr1	223755581	C	T	ENST00000295006	ENSG00000162909	CAPN2	TRUE	TRUE
chr1	223755584	A	T	ENST00000295006	ENSG00000162909	CAPN2	TRUE	TRUE
chr1	223755590	C	T	ENST00000295006	ENSG00000162909	CAPN2	TRUE	TRUE
chr1	223755599	C	T	ENST00000295006	ENSG00000162909	CAPN2	TRUE	TRUE
chr1	223755605	A	T	ENST00000295006	ENSG00000162909	CAPN2	TRUE	TRUE
chr1	223755614	G	T	ENST00000295006	ENSG00000162909	CAPN2	TRUE	TRUE
chr1	223755646	T	A	ENST00000295006	ENSG00000162909	CAPN2	TRUE	TRUE
chr1	223755646	T	G	ENST00000295006	ENSG00000162909	CAPN2	TRUE	TRUE
chr1	223755647	G	T	ENST00000295006	ENSG00000162909	CAPN2	TRUE	TRUE
chr1	223755650	G	A	ENST00000295006	ENSG00000162909	CAPN2	TRUE	FALSE
chr1	223755650	G	C	ENST00000295006	ENSG00000162909	CAPN2	TRUE	FALSE
chr1	223755650	G	T	ENST00000295006	ENSG00000162909	CAPN2	TRUE	FALSE
chr1	223755651	T	A	ENST00000295006	ENSG00000162909	CAPN2	TRUE	FALSE
chr1	223755651	T	C	ENST00000295006	ENSG00000162909	CAPN2	TRUE	FALSE
chr1	223755651	T	G	ENST00000295006	ENSG00000162909	CAPN2	TRUE	FALSE
chr1	223757367	A	C	ENST00000295006	ENSG00000162909	CAPN2	TRUE	FALSE
chr1	223757367	A	G	ENST00000295006	ENSG00000162909	CAPN2	TRUE	FALSE
chr1	223757367	A	T	ENST00000295006	ENSG00000162909	CAPN2	TRUE	FALSE
chr1	223757368	G	A	ENST00000295006	ENSG00000162909	CAPN2	TRUE	FALSE
chr1	223757368	G	C	ENST00000295006	ENSG00000162909	CAPN2	TRUE	FALSE
chr1	223757368	G	T	ENST00000295006	ENSG00000162909	CAPN2	TRUE	FALSE
chr1	223757375	G	T	ENST00000295006	ENSG00000162909	CAPN2	TRUE	TRUE
chr1	223757378	G	T	ENST00000295006	ENSG00000162909	CAPN2	TRUE	TRUE
chr1	223757381	G	A	ENST00000295006	ENSG00000162909	CAPN2	FALSE	FALSE
chr1	223757381	G	C	ENST00000295006	ENSG00000162909	CAPN2	FALSE	FALSE
chr1	223757381	G	T	ENST00000295006	ENSG00000162909	CAPN2	FALSE	FALSE
chr1	223757382	T	A	ENST00000295006	ENSG00000162909	CAPN2	FALSE	FALSE
chr1	223757382	T	C	ENST00000295006	ENSG00000162909	CAPN2	FALSE	FALSE
chr1	223757382	T	G	ENST00000295006	ENSG00000162909	CAPN2	FALSE	FALSE
chr1	223759268	A	C	ENST00000295006	ENSG00000162909	CAPN2	TRUE	FALSE
chr1	223759268	A	G	ENST00000295006	ENSG00000162909	CAPN2	TRUE	FALSE
chr1	223759268	A	T	ENST00000295006	ENSG00000162909	CAPN2	TRUE	FALSE
chr1	223759269	G	A	ENST00000295006	ENSG00000162909	CAPN2	TRUE	FALSE
chr1	223759269	G	C	ENST00000295006	ENSG00000162909	CAPN2	TRUE	FALSE
chr1	223759269	G	T	ENST00000295006	ENSG00000162909	CAPN2	TRUE	FALSE
chr1	223759271	T	A	ENST00000295006	ENSG00000162909	CAPN2	TRUE	TRUE
chr1	223759271	T	G	ENST00000295006	ENSG00000162909	CAPN2	TRUE	TRUE
chr1	223759279	C	T	ENST00000295006	ENSG00000162909	CAPN2	TRUE	TRUE
chr1	223759300	A	T	ENST00000295006	ENSG00000162909	CAPN2	TRUE	TRUE
chr1	223759330	G	T	ENST00000295006	ENSG00000162909	CAPN2	TRUE	TRUE
chr1	223759337	C	A	ENST00000295006	ENSG00000162909	CAPN2	TRUE	TRUE
chr1	223759337	C	G	ENST00000295006	ENSG00000162909	CAPN2	TRUE	TRUE
chr1	223759360	G	T	ENST00000295006	ENSG00000162909	CAPN2	TRUE	TRUE
chr1	223759378	A	T	ENST00000295006	ENSG00000162909	CAPN2	TRUE	TRUE
chr1	223759390	G	T	ENST00000295006	ENSG00000162909	CAPN2	TRUE	TRUE
chr1	223759393	G	T	ENST00000295006	ENSG00000162909	CAPN2	TRUE	TRUE
chr1	223759398	C	A	ENST00000295006	ENSG00000162909	CAPN2	TRUE	TRUE
chr1	223759398	C	G	ENST00000295006	ENSG00000162909	CAPN2	TRUE	TRUE
chr1	223759420	G	T	ENST00000295006	ENSG00000162909	CAPN2	TRUE	TRUE
chr1	223759429	A	T	ENST00000295006	ENSG00000162909	CAPN2	TRUE	TRUE
chr1	223759446	C	A	ENST00000295006	ENSG00000162909	CAPN2	TRUE	TRUE
chr1	223759462	G	T	ENST00000295006	ENSG00000162909	CAPN2	TRUE	TRUE
chr1	223759465	A	T	ENST00000295006	ENSG00000162909	CAPN2	TRUE	TRUE
chr1	223759468	A	T	ENST00000295006	ENSG00000162909	CAPN2	TRUE	TRUE
chr1	223759479	C	A	ENST00000295006	ENSG00000162909	CAPN2	TRUE	TRUE
chr1	223759479	C	G	ENST00000295006	ENSG00000162909	CAPN2	TRUE	TRUE
chr1	223759480	C	T	ENST00000295006	ENSG00000162909	CAPN2	TRUE	TRUE
chr1	223759482	G	A	ENST00000295006	ENSG00000162909	CAPN2	FALSE	FALSE
chr1	223759482	G	C	ENST00000295006	ENSG00000162909	CAPN2	FALSE	FALSE
chr1	223759482	G	T	ENST00000295006	ENSG00000162909	CAPN2	FALSE	FALSE
chr1	223759483	T	A	ENST00000295006	ENSG00000162909	CAPN2	FALSE	FALSE
chr1	223759483	T	C	ENST00000295006	ENSG00000162909	CAPN2	FALSE	FALSE
chr1	223759483	T	G	ENST00000295006	ENSG00000162909	CAPN2	FALSE	FALSE
chr1	223761579	A	C	ENST00000295006	ENSG00000162909	CAPN2	TRUE	FALSE
chr1	223761579	A	G	ENST00000295006	ENSG00000162909	CAPN2	TRUE	FALSE
chr1	223761579	A	T	ENST00000295006	ENSG00000162909	CAPN2	TRUE	FALSE
chr1	223761580	G	A	ENST00000295006	ENSG00000162909	CAPN2	TRUE	FALSE
chr1	223761580	G	C	ENST00000295006	ENSG00000162909	CAPN2	TRUE	FALSE
chr1	223761580	G	T	ENST00000295006	ENSG00000162909	CAPN2	TRUE	FALSE
chr1	223761594	G	T	ENST00000295006	ENSG00000162909	CAPN2	TRUE	TRUE
chr1	223761600	G	T	ENST00000295006	ENSG00000162909	CAPN2	TRUE	TRUE
chr1	223761612	G	T	ENST00000295006	ENSG00000162909	CAPN2	TRUE	TRUE
chr1	223761615	G	T	ENST00000295006	ENSG00000162909	CAPN2	TRUE	TRUE
chr1	223761618	G	A	ENST00000295006	ENSG00000162909	CAPN2	FALSE	FALSE
chr1	223761618	G	C	ENST00000295006	ENSG00000162909	CAPN2	FALSE	FALSE
chr1	223761618	G	T	ENST00000295006	ENSG00000162909	CAPN2	FALSE	FALSE
chr1	223761619	T	A	ENST00000295006	ENSG00000162909	CAPN2	FALSE	FALSE
chr1	223761619	T	C	ENST00000295006	ENSG00000162909	CAPN2	FALSE	FALSE
chr1	223761619	T	G	ENST00000295006	ENSG00000162909	CAPN2	FALSE	FALSE
chr1	223762184	A	C	ENST00000295006	ENSG00000162909	CAPN2	TRUE	FALSE
chr1	223762184	A	G	ENST00000295006	ENSG00000162909	CAPN2	TRUE	FALSE
chr1	223762184	A	T	ENST00000295006	ENSG00000162909	CAPN2	TRUE	FALSE
chr1	223762185	G	A	ENST00000295006	ENSG00000162909	CAPN2	TRUE	FALSE
chr1	223762185	G	C	ENST00000295006	ENSG00000162909	CAPN2	TRUE	FALSE
chr1	223762185	G	T	ENST00000295006	ENSG00000162909	CAPN2	TRUE	FALSE
chr1	223762198	G	T	ENST00000295006	ENSG00000162909	CAPN2	TRUE	TRUE
chr1	223762216	G	T	ENST00000295006	ENSG00000162909	CAPN2	TRUE	TRUE
chr1	223762225	A	T	ENST00000295006	ENSG00000162909	CAPN2	TRUE	TRUE
chr1	223762237	C	T	ENST00000295006	ENSG00000162909	CAPN2	TRUE	TRUE
chr1	223762241	T	A	ENST00000295006	ENSG00000162909	CAPN2	TRUE	TRUE
chr1	223762246	G	T	ENST00000295006	ENSG00000162909	CAPN2	TRUE	TRUE
chr1	223762249	G	T	ENST00000295006	ENSG00000162909	CAPN2	TRUE	TRUE
chr1	223762252	G	A	ENST00000295006	ENSG00000162909	CAPN2	TRUE	FALSE
chr1	223762252	G	C	ENST00000295006	ENSG00000162909	CAPN2	TRUE	FALSE
chr1	223762252	G	T	ENST00000295006	ENSG00000162909	CAPN2	TRUE	FALSE
chr1	223762253	T	A	ENST00000295006	ENSG00000162909	CAPN2	TRUE	FALSE
chr1	223762253	T	C	ENST00000295006	ENSG00000162909	CAPN2	TRUE	FALSE
chr1	223762253	T	G	ENST00000295006	ENSG00000162909	CAPN2	TRUE	FALSE
chr1	223764148	A	C	ENST00000295006	ENSG00000162909	CAPN2	TRUE	FALSE
chr1	223764148	A	G	ENST00000295006	ENSG00000162909	CAPN2	TRUE	FALSE
chr1	223764148	A	T	ENST00000295006	ENSG00000162909	CAPN2	TRUE	FALSE
chr1	223764149	G	A	ENST00000295006	ENSG00000162909	CAPN2	TRUE	FALSE
chr1	223764149	G	C	ENST00000295006	ENSG00000162909	CAPN2	TRUE	FALSE
chr1	223764149	G	T	ENST00000295006	ENSG00000162909	CAPN2	TRUE	FALSE
chr1	223764156	G	T	ENST00000295006	ENSG00000162909	CAPN2	TRUE	TRUE
chr1	223764171	G	T	ENST00000295006	ENSG00000162909	CAPN2	TRUE	TRUE
chr1	223764177	C	T	ENST00000295006	ENSG00000162909	CAPN2	TRUE	TRUE
chr1	223764189	A	T	ENST00000295006	ENSG00000162909	CAPN2	TRUE	TRUE
chr1	223764204	A	T	ENST00000295006	ENSG00000162909	CAPN2	TRUE	TRUE
chr1	223764208	G	A	ENST00000295006	ENSG00000162909	CAPN2	TRUE	FALSE
chr1	223764208	G	C	ENST00000295006	ENSG00000162909	CAPN2	TRUE	FALSE
chr1	223764208	G	T	ENST00000295006	ENSG00000162909	CAPN2	TRUE	FALSE
chr1	223764209	T	A	ENST00000295006	ENSG00000162909	CAPN2	TRUE	FALSE
chr1	223764209	T	C	ENST00000295006	ENSG00000162909	CAPN2	FALSE	FALSE
chr1	223764209	T	G	ENST00000295006	ENSG00000162909	CAPN2	TRUE	FALSE
chr1	223766365	A	C	ENST00000295006	ENSG00000162909	CAPN2	TRUE	FALSE
chr1	223766365	A	G	ENST00000295006	ENSG00000162909	CAPN2	TRUE	FALSE
chr1	223766365	A	T	ENST00000295006	ENSG00000162909	CAPN2	TRUE	FALSE
chr1	223766366	G	A	ENST00000295006	ENSG00000162909	CAPN2	TRUE	FALSE
chr1	223766366	G	C	ENST00000295006	ENSG00000162909	CAPN2	TRUE	FALSE
chr1	223766366	G	T	ENST00000295006	ENSG00000162909	CAPN2	TRUE	FALSE
chr1	223766369	C	T	ENST00000295006	ENSG00000162909	CAPN2	TRUE	TRUE
chr1	223766378	A	T	ENST00000295006	ENSG00000162909	CAPN2	TRUE	TRUE
chr1	223766382	C	A	ENST00000295006	ENSG00000162909	CAPN2	TRUE	TRUE
chr1	223766382	C	G	ENST00000295006	ENSG00000162909	CAPN2	TRUE	TRUE
chr1	223766399	G	T	ENST00000295006	ENSG00000162909	CAPN2	TRUE	TRUE
chr1	223766407	C	A	ENST00000295006	ENSG00000162909	CAPN2	TRUE	TRUE
chr1	223766408	A	T	ENST00000295006	ENSG00000162909	CAPN2	TRUE	TRUE
chr1	223766432	G	A	ENST00000295006	ENSG00000162909	CAPN2	FALSE	FALSE
chr1	223766432	G	C	ENST00000295006	ENSG00000162909	CAPN2	FALSE	FALSE
chr1	223766432	G	T	ENST00000295006	ENSG00000162909	CAPN2	FALSE	FALSE
chr1	223766433	T	A	ENST00000295006	ENSG00000162909	CAPN2	FALSE	FALSE
chr1	223766433	T	C	ENST00000295006	ENSG00000162909	CAPN2	FALSE	FALSE
chr1	223766433	T	G	ENST00000295006	ENSG00000162909	CAPN2	TRUE	FALSE
chr1	223769839	A	C	ENST00000295006	ENSG00000162909	CAPN2	FALSE	FALSE
chr1	223769839	A	G	ENST00000295006	ENSG00000162909	CAPN2	FALSE	FALSE
chr1	223769839	A	T	ENST00000295006	ENSG00000162909	CAPN2	FALSE	FALSE
chr1	223769840	G	A	ENST00000295006	ENSG00000162909	CAPN2	FALSE	FALSE
chr1	223769840	G	C	ENST00000295006	ENSG00000162909	CAPN2	FALSE	FALSE
chr1	223769840	G	T	ENST00000295006	ENSG00000162909	CAPN2	FALSE	FALSE
chr1	223769842	C	A	ENST00000295006	ENSG00000162909	CAPN2	TRUE	TRUE
chr1	223769856	A	T	ENST00000295006	ENSG00000162909	CAPN2	TRUE	TRUE
chr1	223769868	A	T	ENST00000295006	ENSG00000162909	CAPN2	TRUE	TRUE
chr1	223769871	G	T	ENST00000295006	ENSG00000162909	CAPN2	TRUE	TRUE
chr1	223769879	C	A	ENST00000295006	ENSG00000162909	CAPN2	TRUE	TRUE
chr1	223769879	C	G	ENST00000295006	ENSG00000162909	CAPN2	TRUE	TRUE
chr1	223769887	G	A	ENST00000295006	ENSG00000162909	CAPN2	TRUE	TRUE
chr1	223769888	G	A	ENST00000295006	ENSG00000162909	CAPN2	TRUE	TRUE
chr1	223769892	A	T	ENST00000295006	ENSG00000162909	CAPN2	TRUE	TRUE
chr1	223769898	C	T	ENST00000295006	ENSG00000162909	CAPN2	TRUE	TRUE
chr1	223769901	A	T	ENST00000295006	ENSG00000162909	CAPN2	TRUE	TRUE
chr1	223769906	C	A	ENST00000295006	ENSG00000162909	CAPN2	TRUE	TRUE
chr1	223769906	C	G	ENST00000295006	ENSG00000162909	CAPN2	TRUE	TRUE
chr1	223769907	C	T	ENST00000295006	ENSG00000162909	CAPN2	TRUE	TRUE
chr1	223769910	G	A	ENST00000295006	ENSG00000162909	CAPN2	FALSE	FALSE
chr1	223769910	G	C	ENST00000295006	ENSG00000162909	CAPN2	FALSE	FALSE
chr1	223769910	G	T	ENST00000295006	ENSG00000162909	CAPN2	FALSE	FALSE
chr1	223769911	T	A	ENST00000295006	ENSG00000162909	CAPN2	FALSE	FALSE
chr1	223769911	T	C	ENST00000295006	ENSG00000162909	CAPN2	FALSE	FALSE
chr1	223769911	T	G	ENST00000295006	ENSG00000162909	CAPN2	FALSE	FALSE
chr1	223770445	A	C	ENST00000295006	ENSG00000162909	CAPN2	TRUE	FALSE
chr1	223770445	A	G	ENST00000295006	ENSG00000162909	CAPN2	TRUE	FALSE
chr1	223770445	A	T	ENST00000295006	ENSG00000162909	CAPN2	TRUE	FALSE
chr1	223770446	G	A	ENST00000295006	ENSG00000162909	CAPN2	TRUE	FALSE
chr1	223770446	G	C	ENST00000295006	ENSG00000162909	CAPN2	TRUE	FALSE
chr1	223770446	G	T	ENST00000295006	ENSG00000162909	CAPN2	TRUE	FALSE
chr1	223770447	A	T	ENST00000295006	ENSG00000162909	CAPN2	TRUE	TRUE
chr1	223770455	C	A	ENST00000295006	ENSG00000162909	CAPN2	TRUE	TRUE
chr1	223770455	C	G	ENST00000295006	ENSG00000162909	CAPN2	TRUE	TRUE
chr1	223770456	C	T	ENST00000295006	ENSG00000162909	CAPN2	TRUE	TRUE
chr1	223770459	G	T	ENST00000295006	ENSG00000162909	CAPN2	TRUE	TRUE
chr1	223770497	T	A	ENST00000295006	ENSG00000162909	CAPN2	TRUE	TRUE
chr1	223770497	T	G	ENST00000295006	ENSG00000162909	CAPN2	TRUE	TRUE
chr1	223770498	G	T	ENST00000295006	ENSG00000162909	CAPN2	TRUE	TRUE
chr1	223770507	A	T	ENST00000295006	ENSG00000162909	CAPN2	TRUE	TRUE
chr1	223770514	T	A	ENST00000295006	ENSG00000162909	CAPN2	TRUE	TRUE
chr1	223770514	T	G	ENST00000295006	ENSG00000162909	CAPN2	TRUE	TRUE
chr1	223770516	G	T	ENST00000295006	ENSG00000162909	CAPN2	TRUE	TRUE
chr1	223770519	G	T	ENST00000295006	ENSG00000162909	CAPN2	TRUE	TRUE
chr1	223770526	G	A	ENST00000295006	ENSG00000162909	CAPN2	TRUE	FALSE
chr1	223770526	G	C	ENST00000295006	ENSG00000162909	CAPN2	TRUE	FALSE
chr1	223770526	G	T	ENST00000295006	ENSG00000162909	CAPN2	TRUE	FALSE
chr1	223770527	T	A	ENST00000295006	ENSG00000162909	CAPN2	TRUE	FALSE
chr1	223770527	T	C	ENST00000295006	ENSG00000162909	CAPN2	TRUE	FALSE
chr1	223770527	T	G	ENST00000295006	ENSG00000162909	CAPN2	TRUE	FALSE
chr1	223771807	A	C	ENST00000295006	ENSG00000162909	CAPN2	TRUE	FALSE
chr1	223771807	A	G	ENST00000295006	ENSG00000162909	CAPN2	TRUE	FALSE
chr1	223771807	A	T	ENST00000295006	ENSG00000162909	CAPN2	TRUE	FALSE
chr1	223771808	G	A	ENST00000295006	ENSG00000162909	CAPN2	TRUE	FALSE
chr1	223771808	G	C	ENST00000295006	ENSG00000162909	CAPN2	TRUE	FALSE
chr1	223771808	G	T	ENST00000295006	ENSG00000162909	CAPN2	TRUE	FALSE
chr1	223771814	A	T	ENST00000295006	ENSG00000162909	CAPN2	TRUE	TRUE
chr1	223771825	T	A	ENST00000295006	ENSG00000162909	CAPN2	TRUE	TRUE
chr1	223771826	C	T	ENST00000295006	ENSG00000162909	CAPN2	TRUE	TRUE
chr1	223771835	C	T	ENST00000295006	ENSG00000162909	CAPN2	TRUE	TRUE
chr1	223771865	C	T	ENST00000295006	ENSG00000162909	CAPN2	TRUE	TRUE
chr1	223771900	T	A	ENST00000295006	ENSG00000162909	CAPN2	TRUE	TRUE
chr1	223771902	T	A	ENST00000295006	ENSG00000162909	CAPN2	TRUE	TRUE
chr1	223771913	G	T	ENST00000295006	ENSG00000162909	CAPN2	TRUE	TRUE
chr1	223771925	A	T	ENST00000295006	ENSG00000162909	CAPN2	TRUE	TRUE
chr1	223771926	G	A	ENST00000295006	ENSG00000162909	CAPN2	TRUE	FALSE
chr1	223771926	G	C	ENST00000295006	ENSG00000162909	CAPN2	TRUE	FALSE
chr1	223771926	G	T	ENST00000295006	ENSG00000162909	CAPN2	TRUE	FALSE
chr1	223771927	T	A	ENST00000295006	ENSG00000162909	CAPN2	TRUE	FALSE
chr1	223771927	T	C	ENST00000295006	ENSG00000162909	CAPN2	TRUE	FALSE
chr1	223771927	T	G	ENST00000295006	ENSG00000162909	CAPN2	TRUE	FALSE
chr1	223772179	A	C	ENST00000295006	ENSG00000162909	CAPN2	TRUE	FALSE
chr1	223772179	A	G	ENST00000295006	ENSG00000162909	CAPN2	TRUE	FALSE
chr1	223772179	A	T	ENST00000295006	ENSG00000162909	CAPN2	TRUE	FALSE
chr1	223772180	G	A	ENST00000295006	ENSG00000162909	CAPN2	TRUE	FALSE
chr1	223772180	G	C	ENST00000295006	ENSG00000162909	CAPN2	TRUE	FALSE
chr1	223772180	G	T	ENST00000295006	ENSG00000162909	CAPN2	TRUE	FALSE
chr1	223772189	A	T	ENST00000295006	ENSG00000162909	CAPN2	FALSE	FALSE
chr1	223772192	C	T	ENST00000295006	ENSG00000162909	CAPN2	FALSE	FALSE
chr1	223772204	G	T	ENST00000295006	ENSG00000162909	CAPN2	FALSE	FALSE
chr1	223772213	G	T	ENST00000295006	ENSG00000162909	CAPN2	FALSE	FALSE
chr1	223772222	G	T	ENST00000295006	ENSG00000162909	CAPN2	FALSE	FALSE
chr1	223772240	G	A	ENST00000295006	ENSG00000162909	CAPN2	TRUE	FALSE
chr1	223772240	G	C	ENST00000295006	ENSG00000162909	CAPN2	TRUE	FALSE
chr1	223772240	G	T	ENST00000295006	ENSG00000162909	CAPN2	TRUE	FALSE
chr1	223772241	T	A	ENST00000295006	ENSG00000162909	CAPN2	TRUE	FALSE
chr1	223772241	T	C	ENST00000295006	ENSG00000162909	CAPN2	TRUE	FALSE
chr1	223772241	T	G	ENST00000295006	ENSG00000162909	CAPN2	TRUE	FALSE
chr1	223774832	A	C	ENST00000295006	ENSG00000162909	CAPN2	TRUE	FALSE
chr1	223774832	A	G	ENST00000295006	ENSG00000162909	CAPN2	TRUE	FALSE
chr1	223774832	A	T	ENST00000295006	ENSG00000162909	CAPN2	TRUE	FALSE
chr1	223774833	G	A	ENST00000295006	ENSG00000162909	CAPN2	TRUE	FALSE
chr1	223774833	G	C	ENST00000295006	ENSG00000162909	CAPN2	TRUE	FALSE
chr1	223774833	G	T	ENST00000295006	ENSG00000162909	CAPN2	TRUE	FALSE
chr1	223774835	G	A	ENST00000295006	ENSG00000162909	CAPN2
chr1	223774836	G	A	ENST00000295006	ENSG00000162909	CAPN2
chr1	223774842	T	A	ENST00000295006	ENSG00000162909	CAPN2
chr1	223774847	C	A	ENST00000295006	ENSG00000162909	CAPN2
chr1	223774847	C	G	ENST00000295006	ENSG00000162909	CAPN2
chr1	223780860	A	T	ENST00000343537	ENSG00000143514	TP53BP2	FALSE	FALSE
chr1	223780870	G	A	ENST00000343537	ENSG00000143514	TP53BP2	FALSE	FALSE
chr1	223780873	T	A	ENST00000343537	ENSG00000143514	TP53BP2	FALSE	FALSE
chr1	223780879	T	A	ENST00000343537	ENSG00000143514	TP53BP2	FALSE	FALSE
chr1	223780885	T	A	ENST00000343537	ENSG00000143514	TP53BP2	FALSE	FALSE
chr1	223780889	G	C	ENST00000343537	ENSG00000143514	TP53BP2	FALSE	FALSE
chr1	223780889	G	T	ENST00000343537	ENSG00000143514	TP53BP2	FALSE	FALSE
chr1	223780895	C	A	ENST00000343537	ENSG00000143514	TP53BP2	TRUE	FALSE
chr1	223780895	C	G	ENST00000343537	ENSG00000143514	TP53BP2	TRUE	FALSE
chr1	223780895	C	T	ENST00000343537	ENSG00000143514	TP53BP2	TRUE	FALSE
chr1	223780896	T	A	ENST00000343537	ENSG00000143514	TP53BP2	TRUE	FALSE
chr1	223780896	T	C	ENST00000343537	ENSG00000143514	TP53BP2	TRUE	FALSE
chr1	223780896	T	G	ENST00000343537	ENSG00000143514	TP53BP2	TRUE	FALSE
chr1	223784113	A	C	ENST00000343537	ENSG00000143514	TP53BP2	TRUE	FALSE
chr1	223784113	A	G	ENST00000343537	ENSG00000143514	TP53BP2	TRUE	FALSE
chr1	223784113	A	T	ENST00000343537	ENSG00000143514	TP53BP2	TRUE	FALSE
chr1	223784114	C	A	ENST00000343537	ENSG00000143514	TP53BP2	TRUE	FALSE
chr1	223784114	C	G	ENST00000343537	ENSG00000143514	TP53BP2	TRUE	FALSE
chr1	223784114	C	T	ENST00000343537	ENSG00000143514	TP53BP2	TRUE	FALSE
chr1	223784117	C	A	ENST00000343537	ENSG00000143514	TP53BP2	FALSE	FALSE
chr1	223784122	A	T	ENST00000343537	ENSG00000143514	TP53BP2	FALSE	FALSE
chr1	223784136	A	C	ENST00000343537	ENSG00000143514	TP53BP2	FALSE	FALSE
chr1	223784136	A	T	ENST00000343537	ENSG00000143514	TP53BP2	FALSE	FALSE
chr1	223784141	C	A	ENST00000343537	ENSG00000143514	TP53BP2	FALSE	FALSE
chr1	223784144	C	A	ENST00000343537	ENSG00000143514	TP53BP2	FALSE	FALSE
chr1	223784147	T	A	ENST00000343537	ENSG00000143514	TP53BP2	FALSE	FALSE
chr1	223784163	C	T	ENST00000343537	ENSG00000143514	TP53BP2	FALSE	FALSE
chr1	223784164	C	T	ENST00000343537	ENSG00000143514	TP53BP2	FALSE	FALSE
chr1	223784166	C	T	ENST00000343537	ENSG00000143514	TP53BP2	TRUE	TRUE
chr1	223784167	C	T	ENST00000343537	ENSG00000143514	TP53BP2	TRUE	TRUE
chr1	223784169	C	T	ENST00000343537	ENSG00000143514	TP53BP2	TRUE	TRUE
chr1	223784170	C	T	ENST00000343537	ENSG00000143514	TP53BP2	TRUE	TRUE
chr1	223784174	C	A	ENST00000343537	ENSG00000143514	TP53BP2	TRUE	TRUE
chr1	223784180	C	A	ENST00000343537	ENSG00000143514	TP53BP2	TRUE	TRUE
chr1	223784186	C	A	ENST00000343537	ENSG00000143514	TP53BP2	TRUE	TRUE
chr1	223784192	C	A	ENST00000343537	ENSG00000143514	TP53BP2	TRUE	TRUE
chr1	223784211	G	T	ENST00000343537	ENSG00000143514	TP53BP2	TRUE	TRUE
chr1	223784219	C	A	ENST00000343537	ENSG00000143514	TP53BP2	TRUE	TRUE
chr1	223784222	C	A	ENST00000343537	ENSG00000143514	TP53BP2	TRUE	TRUE
chr1	223784225	T	A	ENST00000343537	ENSG00000143514	TP53BP2	TRUE	TRUE
chr1	223784237	C	A	ENST00000343537	ENSG00000143514	TP53BP2	TRUE	TRUE
chr1	223784249	G	A	ENST00000343537	ENSG00000143514	TP53BP2	TRUE	TRUE
chr1	223784255	C	A	ENST00000343537	ENSG00000143514	TP53BP2	TRUE	TRUE
chr1	223784256	A	C	ENST00000343537	ENSG00000143514	TP53BP2	TRUE	TRUE
chr1	223784256	A	T	ENST00000343537	ENSG00000143514	TP53BP2	TRUE	TRUE
chr1	223784262	C	T	ENST00000343537	ENSG00000143514	TP53BP2	TRUE	TRUE
chr1	223784263	C	T	ENST00000343537	ENSG00000143514	TP53BP2	TRUE	TRUE
chr1	223784271	A	C	ENST00000343537	ENSG00000143514	TP53BP2	TRUE	TRUE
chr1	223784271	A	T	ENST00000343537	ENSG00000143514	TP53BP2	TRUE	TRUE
chr1	223784282	C	A	ENST00000343537	ENSG00000143514	TP53BP2	TRUE	TRUE
chr1	223784285	T	A	ENST00000343537	ENSG00000143514	TP53BP2	TRUE	TRUE
chr1	223784303	T	A	ENST00000343537	ENSG00000143514	TP53BP2	TRUE	TRUE
chr1	223784306	C	A	ENST00000343537	ENSG00000143514	TP53BP2	TRUE	TRUE
chr1	223784309	G	A	ENST00000343537	ENSG00000143514	TP53BP2	TRUE	TRUE
chr1	223784315	C	A	ENST00000343537	ENSG00000143514	TP53BP2	TRUE	FALSE
chr1	223784315	C	G	ENST00000343537	ENSG00000143514	TP53BP2	TRUE	FALSE
chr1	223784315	C	T	ENST00000343537	ENSG00000143514	TP53BP2	TRUE	FALSE
chr1	223784316	T	A	ENST00000343537	ENSG00000143514	TP53BP2	TRUE	FALSE
chr1	223784316	T	C	ENST00000343537	ENSG00000143514	TP53BP2	TRUE	FALSE
chr1	223784316	T	G	ENST00000343537	ENSG00000143514	TP53BP2	TRUE	FALSE
chr1	223789006	A	C	ENST00000343537	ENSG00000143514	TP53BP2	TRUE	FALSE
chr1	223789006	A	G	ENST00000343537	ENSG00000143514	TP53BP2	TRUE	FALSE
chr1	223789006	A	T	ENST00000343537	ENSG00000143514	TP53BP2	TRUE	FALSE
chr1	223789007	C	A	ENST00000343537	ENSG00000143514	TP53BP2	TRUE	FALSE
chr1	223789007	C	G	ENST00000343537	ENSG00000143514	TP53BP2	TRUE	FALSE
chr1	223789007	C	T	ENST00000343537	ENSG00000143514	TP53BP2	TRUE	FALSE
chr1	223789008	C	A	ENST00000343537	ENSG00000143514	TP53BP2	TRUE	TRUE
chr1	223789009	A	C	ENST00000343537	ENSG00000143514	TP53BP2	TRUE	TRUE
chr1	223789009	A	T	ENST00000343537	ENSG00000143514	TP53BP2	TRUE	TRUE
chr1	223789020	G	A	ENST00000343537	ENSG00000143514	TP53BP2	TRUE	TRUE
chr1	223789024	G	T	ENST00000343537	ENSG00000143514	TP53BP2	TRUE	TRUE
chr1	223789029	G	A	ENST00000343537	ENSG00000143514	TP53BP2	TRUE	TRUE
chr1	223789033	G	C	ENST00000343537	ENSG00000143514	TP53BP2	TRUE	TRUE
chr1	223789033	G	T	ENST00000343537	ENSG00000143514	TP53BP2	TRUE	TRUE
chr1	223789041	C	A	ENST00000343537	ENSG00000143514	TP53BP2	TRUE	TRUE
chr1	223789044	C	A	ENST00000343537	ENSG00000143514	TP53BP2	TRUE	TRUE
chr1	223789050	C	A	ENST00000343537	ENSG00000143514	TP53BP2	TRUE	TRUE
chr1	223789053	C	A	ENST00000343537	ENSG00000143514	TP53BP2	TRUE	TRUE
chr1	223789054	G	T	ENST00000343537	ENSG00000143514	TP53BP2	TRUE	TRUE
chr1	223789059	T	A	ENST00000343537	ENSG00000143514	TP53BP2	TRUE	TRUE
chr1	223789074	G	A	ENST00000343537	ENSG00000143514	TP53BP2	TRUE	TRUE
chr1	223789084	G	C	ENST00000343537	ENSG00000143514	TP53BP2	TRUE	TRUE
chr1	223789084	G	T	ENST00000343537	ENSG00000143514	TP53BP2	TRUE	TRUE
chr1	223789110	C	A	ENST00000343537	ENSG00000143514	TP53BP2	TRUE	TRUE
chr1	223789112	G	C	ENST00000343537	ENSG00000143514	TP53BP2	TRUE	TRUE
chr1	223789112	G	T	ENST00000343537	ENSG00000143514	TP53BP2	TRUE	TRUE
chr1	223789116	C	A	ENST00000343537	ENSG00000143514	TP53BP2	TRUE	TRUE
chr1	223789121	A	T	ENST00000343537	ENSG00000143514	TP53BP2	TRUE	TRUE
chr1	223789128	T	A	ENST00000343537	ENSG00000143514	TP53BP2	TRUE	TRUE
chr1	223789129	A	T	ENST00000343537	ENSG00000143514	TP53BP2	TRUE	TRUE
chr1	223789137	G	A	ENST00000343537	ENSG00000143514	TP53BP2	TRUE	TRUE
chr1	223789147	A	T	ENST00000343537	ENSG00000143514	TP53BP2	TRUE	TRUE
chr1	223789151	G	C	ENST00000343537	ENSG00000143514	TP53BP2	TRUE	TRUE
chr1	223789151	G	T	ENST00000343537	ENSG00000143514	TP53BP2	TRUE	TRUE
chr1	223789159	A	T	ENST00000343537	ENSG00000143514	TP53BP2	TRUE	TRUE
chr1	223789166	A	C	ENST00000343537	ENSG00000143514	TP53BP2	TRUE	TRUE
chr1	223789166	A	T	ENST00000343537	ENSG00000143514	TP53BP2	TRUE	TRUE
chr1	223789174	C	T	ENST00000343537	ENSG00000143514	TP53BP2	TRUE	TRUE
chr1	223789175	C	A	ENST00000343537	ENSG00000143514	TP53BP2	TRUE	FALSE
chr1	223789175	C	G	ENST00000343537	ENSG00000143514	TP53BP2	TRUE	FALSE
chr1	223789175	C	T	ENST00000343537	ENSG00000143514	TP53BP2	TRUE	FALSE
chr1	223789176	T	A	ENST00000343537	ENSG00000143514	TP53BP2	TRUE	FALSE
chr1	223789176	T	C	ENST00000343537	ENSG00000143514	TP53BP2	TRUE	FALSE
chr1	223789176	T	G	ENST00000343537	ENSG00000143514	TP53BP2	TRUE	FALSE
chr1	223792387	A	C	ENST00000343537	ENSG00000143514	TP53BP2	TRUE	FALSE
chr1	223792387	A	G	ENST00000343537	ENSG00000143514	TP53BP2	TRUE	FALSE
chr1	223792387	A	T	ENST00000343537	ENSG00000143514	TP53BP2	TRUE	FALSE
chr1	223792388	C	A	ENST00000343537	ENSG00000143514	TP53BP2	TRUE	FALSE
chr1	223792388	C	G	ENST00000343537	ENSG00000143514	TP53BP2	TRUE	FALSE
chr1	223792388	C	T	ENST00000343537	ENSG00000143514	TP53BP2	TRUE	FALSE
chr1	223792389	C	T	ENST00000343537	ENSG00000143514	TP53BP2	TRUE	TRUE
chr1	223792393	C	A	ENST00000343537	ENSG00000143514	TP53BP2	TRUE	TRUE
chr1	223792429	G	A	ENST00000343537	ENSG00000143514	TP53BP2	TRUE	TRUE
chr1	223792441	T	A	ENST00000343537	ENSG00000143514	TP53BP2	TRUE	TRUE
chr1	223792450	C	A	ENST00000343537	ENSG00000143514	TP53BP2	TRUE	TRUE
chr1	223792463	A	T	ENST00000343537	ENSG00000143514	TP53BP2	TRUE	TRUE
chr1	223792495	C	A	ENST00000343537	ENSG00000143514	TP53BP2	TRUE	TRUE
chr1	223792523	C	A	ENST00000343537	ENSG00000143514	TP53BP2	TRUE	FALSE
chr1	223792523	C	G	ENST00000343537	ENSG00000143514	TP53BP2	TRUE	FALSE
chr1	223792523	C	T	ENST00000343537	ENSG00000143514	TP53BP2	TRUE	FALSE
chr1	223792524	T	A	ENST00000343537	ENSG00000143514	TP53BP2	TRUE	FALSE
chr1	223792524	T	C	ENST00000343537	ENSG00000143514	TP53BP2	TRUE	FALSE
chr1	223792524	T	G	ENST00000343537	ENSG00000143514	TP53BP2	TRUE	FALSE
chr1	223793301	A	C	ENST00000343537	ENSG00000143514	TP53BP2	TRUE	TRUE
chr1	223793301	A	G	ENST00000343537	ENSG00000143514	TP53BP2	TRUE	FALSE
chr1	223793301	A	T	ENST00000343537	ENSG00000143514	TP53BP2	TRUE	TRUE
chr1	223793302	C	A	ENST00000343537	ENSG00000143514	TP53BP2	TRUE	TRUE
chr1	223793302	C	G	ENST00000343537	ENSG00000143514	TP53BP2	TRUE	TRUE
chr1	223793302	C	T	ENST00000343537	ENSG00000143514	TP53BP2	TRUE	TRUE
chr1	223793305	C	A	ENST00000343537	ENSG00000143514	TP53BP2	TRUE	TRUE
chr1	223793306	A	C	ENST00000343537	ENSG00000143514	TP53BP2	TRUE	TRUE
chr1	223793306	A	T	ENST00000343537	ENSG00000143514	TP53BP2	TRUE	TRUE
chr1	223793317	T	A	ENST00000343537	ENSG00000143514	TP53BP2	TRUE	TRUE
chr1	223793320	G	A	ENST00000343537	ENSG00000143514	TP53BP2	TRUE	TRUE
chr1	223793335	C	A	ENST00000343537	ENSG00000143514	TP53BP2	TRUE	TRUE
chr1	223793338	C	A	ENST00000343537	ENSG00000143514	TP53BP2	TRUE	TRUE
chr1	223793341	C	A	ENST00000343537	ENSG00000143514	TP53BP2	TRUE	TRUE
chr1	223793343	A	T	ENST00000343537	ENSG00000143514	TP53BP2	TRUE	TRUE
chr1	223793349	G	T	ENST00000343537	ENSG00000143514	TP53BP2	TRUE	TRUE
chr1	223793361	A	C	ENST00000343537	ENSG00000143514	TP53BP2	TRUE	TRUE
chr1	223793361	A	T	ENST00000343537	ENSG00000143514	TP53BP2	TRUE	TRUE
chr1	223793380	T	A	ENST00000343537	ENSG00000143514	TP53BP2	TRUE	TRUE
chr1	223793392	C	A	ENST00000343537	ENSG00000143514	TP53BP2	TRUE	TRUE
chr1	223793407	C	A	ENST00000343537	ENSG00000143514	TP53BP2	TRUE	TRUE
chr1	223793409	G	C	ENST00000343537	ENSG00000143514	TP53BP2	TRUE	TRUE
chr1	223793409	G	T	ENST00000343537	ENSG00000143514	TP53BP2	TRUE	TRUE
chr1	223793419	T	A	ENST00000343537	ENSG00000143514	TP53BP2	TRUE	TRUE
chr1	223793424	A	T	ENST00000343537	ENSG00000143514	TP53BP2	TRUE	TRUE
chr1	223793437	T	A	ENST00000343537	ENSG00000143514	TP53BP2	TRUE	TRUE
chr1	223793441	C	A	ENST00000343537	ENSG00000143514	TP53BP2	TRUE	FALSE
chr1	223793441	C	G	ENST00000343537	ENSG00000143514	TP53BP2	TRUE	FALSE
chr1	223793441	C	T	ENST00000343537	ENSG00000143514	TP53BP2	TRUE	FALSE
chr1	223793442	T	A	ENST00000343537	ENSG00000143514	TP53BP2	TRUE	FALSE
chr1	223793442	T	C	ENST00000343537	ENSG00000143514	TP53BP2	TRUE	FALSE
chr1	223793442	T	G	ENST00000343537	ENSG00000143514	TP53BP2	TRUE	FALSE
chr1	223795813	A	C	ENST00000343537	ENSG00000143514	TP53BP2	TRUE	FALSE
chr1	223795813	A	G	ENST00000343537	ENSG00000143514	TP53BP2	TRUE	FALSE
chr1	223795813	A	T	ENST00000343537	ENSG00000143514	TP53BP2	TRUE	FALSE
chr1	223795814	C	A	ENST00000343537	ENSG00000143514	TP53BP2	TRUE	FALSE
chr1	223795814	C	G	ENST00000343537	ENSG00000143514	TP53BP2	TRUE	FALSE
chr1	223795814	C	T	ENST00000343537	ENSG00000143514	TP53BP2	TRUE	FALSE
chr1	223795832	G	A	ENST00000343537	ENSG00000143514	TP53BP2	TRUE	TRUE
chr1	223795844	C	A	ENST00000343537	ENSG00000143514	TP53BP2	TRUE	TRUE
chr1	223795864	G	T	ENST00000343537	ENSG00000143514	TP53BP2	TRUE	TRUE
chr1	223795871	C	A	ENST00000343537	ENSG00000143514	TP53BP2	TRUE	TRUE
chr1	223795874	C	A	ENST00000343537	ENSG00000143514	TP53BP2	TRUE	TRUE
chr1	223795883	C	A	ENST00000343537	ENSG00000143514	TP53BP2	TRUE	TRUE
chr1	223795889	C	A	ENST00000343537	ENSG00000143514	TP53BP2	TRUE	TRUE
chr1	223795899	G	C	ENST00000343537	ENSG00000143514	TP53BP2	TRUE	TRUE
chr1	223795899	G	T	ENST00000343537	ENSG00000143514	TP53BP2	TRUE	TRUE
chr1	223795914	G	C	ENST00000343537	ENSG00000143514	TP53BP2	TRUE	TRUE
chr1	223795914	G	T	ENST00000343537	ENSG00000143514	TP53BP2	TRUE	TRUE
chr1	223795923	G	C	ENST00000343537	ENSG00000143514	TP53BP2	TRUE	TRUE
chr1	223795923	G	T	ENST00000343537	ENSG00000143514	TP53BP2	TRUE	TRUE
chr1	223795928	C	A	ENST00000343537	ENSG00000143514	TP53BP2	TRUE	TRUE
chr1	223795931	C	A	ENST00000343537	ENSG00000143514	TP53BP2	TRUE	TRUE
chr1	223795935	G	C	ENST00000343537	ENSG00000143514	TP53BP2	TRUE	TRUE
chr1	223795935	G	T	ENST00000343537	ENSG00000143514	TP53BP2	TRUE	TRUE
chr1	223795961	C	A	ENST00000343537	ENSG00000143514	TP53BP2	TRUE	TRUE
chr1	223795973	C	A	ENST00000343537	ENSG00000143514	TP53BP2	TRUE	TRUE
chr1	223795976	C	A	ENST00000343537	ENSG00000143514	TP53BP2	TRUE	TRUE
chr1	223795988	G	A	ENST00000343537	ENSG00000143514	TP53BP2	TRUE	TRUE
chr1	223796015	C	A	ENST00000343537	ENSG00000143514	TP53BP2	TRUE	TRUE
chr1	223796018	C	A	ENST00000343537	ENSG00000143514	TP53BP2	TRUE	TRUE
chr1	223796024	C	A	ENST00000343537	ENSG00000143514	TP53BP2	TRUE	TRUE
chr1	223796025	A	C	ENST00000343537	ENSG00000143514	TP53BP2	TRUE	TRUE
chr1	223796025	A	T	ENST00000343537	ENSG00000143514	TP53BP2	TRUE	TRUE
chr1	223796066	C	A	ENST00000343537	ENSG00000143514	TP53BP2	TRUE	TRUE
chr1	223796090	C	A	ENST00000343537	ENSG00000143514	TP53BP2	TRUE	TRUE
chr1	223796098	A	T	ENST00000343537	ENSG00000143514	TP53BP2	TRUE	TRUE
chr1	223796101	G	C	ENST00000343537	ENSG00000143514	TP53BP2	TRUE	TRUE
chr1	223796101	G	T	ENST00000343537	ENSG00000143514	TP53BP2	TRUE	TRUE
chr1	223796105	C	A	ENST00000343537	ENSG00000143514	TP53BP2	TRUE	TRUE
chr1	223796126	C	A	ENST00000343537	ENSG00000143514	TP53BP2	TRUE	TRUE
chr1	223796129	T	A	ENST00000343537	ENSG00000143514	TP53BP2	TRUE	TRUE
chr1	223796132	C	A	ENST00000343537	ENSG00000143514	TP53BP2	TRUE	TRUE
chr1	223796138	C	A	ENST00000343537	ENSG00000143514	TP53BP2	TRUE	TRUE
chr1	223796146	A	C	ENST00000343537	ENSG00000143514	TP53BP2	TRUE	TRUE
chr1	223796146	A	T	ENST00000343537	ENSG00000143514	TP53BP2	TRUE	TRUE
chr1	223796148	A	C	ENST00000343537	ENSG00000143514	TP53BP2	TRUE	TRUE
chr1	223796148	A	T	ENST00000343537	ENSG00000143514	TP53BP2	TRUE	TRUE
chr1	223796159	G	A	ENST00000343537	ENSG00000143514	TP53BP2	TRUE	TRUE
chr1	223796165	C	A	ENST00000343537	ENSG00000143514	TP53BP2	TRUE	TRUE
chr1	223796177	C	A	ENST00000343537	ENSG00000143514	TP53BP2	TRUE	TRUE
chr1	223796179	G	C	ENST00000343537	ENSG00000143514	TP53BP2	TRUE	TRUE
chr1	223796179	G	T	ENST00000343537	ENSG00000143514	TP53BP2	TRUE	TRUE
chr1	223796200	G	C	ENST00000343537	ENSG00000143514	TP53BP2	TRUE	TRUE
chr1	223796200	G	T	ENST00000343537	ENSG00000143514	TP53BP2	TRUE	TRUE
chr1	223796204	T	A	ENST00000343537	ENSG00000143514	TP53BP2	TRUE	TRUE
chr1	223796211	G	C	ENST00000343537	ENSG00000143514	TP53BP2	TRUE	TRUE
chr1	223796211	G	T	ENST00000343537	ENSG00000143514	TP53BP2	TRUE	TRUE
chr1	223796215	G	C	ENST00000343537	ENSG00000143514	TP53BP2	TRUE	TRUE
chr1	223796215	G	T	ENST00000343537	ENSG00000143514	TP53BP2	TRUE	TRUE
chr1	223796234	C	A	ENST00000343537	ENSG00000143514	TP53BP2	TRUE	TRUE
chr1	223796258	G	A	ENST00000343537	ENSG00000143514	TP53BP2	TRUE	TRUE
chr1	223796259	A	C	ENST00000343537	ENSG00000143514	TP53BP2	TRUE	TRUE
chr1	223796259	A	T	ENST00000343537	ENSG00000143514	TP53BP2	TRUE	TRUE
chr1	223796263	A	C	ENST00000343537	ENSG00000143514	TP53BP2	TRUE	TRUE
chr1	223796263	A	T	ENST00000343537	ENSG00000143514	TP53BP2	TRUE	TRUE
chr1	223796270	T	A	ENST00000343537	ENSG00000143514	TP53BP2	TRUE	TRUE
chr1	223796273	G	A	ENST00000343537	ENSG00000143514	TP53BP2	TRUE	TRUE
chr1	223796297	C	A	ENST00000343537	ENSG00000143514	TP53BP2	TRUE	TRUE
chr1	223796303	C	A	ENST00000343537	ENSG00000143514	TP53BP2	TRUE	TRUE
chr1	223796321	T	A	ENST00000343537	ENSG00000143514	TP53BP2	TRUE	TRUE
chr1	223796324	T	A	ENST00000343537	ENSG00000143514	TP53BP2	TRUE	TRUE
chr1	223796351	T	A	ENST00000343537	ENSG00000143514	TP53BP2	TRUE	TRUE
chr1	223796354	T	A	ENST00000343537	ENSG00000143514	TP53BP2	TRUE	TRUE
chr1	223796357	G	A	ENST00000343537	ENSG00000143514	TP53BP2	TRUE	TRUE
chr1	223796359	A	C	ENST00000343537	ENSG00000143514	TP53BP2	TRUE	TRUE
chr1	223796359	A	T	ENST00000343537	ENSG00000143514	TP53BP2	TRUE	TRUE
chr1	223796366	C	A	ENST00000343537	ENSG00000143514	TP53BP2	TRUE	TRUE
chr1	223796384	G	A	ENST00000343537	ENSG00000143514	TP53BP2	TRUE	TRUE
chr1	223796390	G	A	ENST00000343537	ENSG00000143514	TP53BP2	TRUE	TRUE
chr1	223796391	G	C	ENST00000343537	ENSG00000143514	TP53BP2	TRUE	TRUE
chr1	223796391	G	T	ENST00000343537	ENSG00000143514	TP53BP2	TRUE	TRUE
chr1	223796404	A	C	ENST00000343537	ENSG00000143514	TP53BP2	TRUE	TRUE
chr1	223796404	A	T	ENST00000343537	ENSG00000143514	TP53BP2	TRUE	TRUE
chr1	223796416	A	C	ENST00000343537	ENSG00000143514	TP53BP2	TRUE	TRUE
chr1	223796416	A	T	ENST00000343537	ENSG00000143514	TP53BP2	TRUE	TRUE
chr1	223796420	T	A	ENST00000343537	ENSG00000143514	TP53BP2	TRUE	TRUE
chr1	223796447	T	A	ENST00000343537	ENSG00000143514	TP53BP2	TRUE	TRUE
chr1	223796450	C	A	ENST00000343537	ENSG00000143514	TP53BP2	TRUE	TRUE
chr1	223796456	C	A	ENST00000343537	ENSG00000143514	TP53BP2	TRUE	TRUE
chr1	223796465	C	A	ENST00000343537	ENSG00000143514	TP53BP2	TRUE	TRUE
chr1	223796468	G	A	ENST00000343537	ENSG00000143514	TP53BP2	TRUE	TRUE
chr1	223796473	G	C	ENST00000343537	ENSG00000143514	TP53BP2	TRUE	TRUE
chr1	223796473	G	T	ENST00000343537	ENSG00000143514	TP53BP2	TRUE	TRUE
chr1	223796486	C	A	ENST00000343537	ENSG00000143514	TP53BP2	TRUE	TRUE
chr1	223796492	C	A	ENST00000343537	ENSG00000143514	TP53BP2	TRUE	TRUE
chr1	223796498	C	A	ENST00000343537	ENSG00000143514	TP53BP2	TRUE	TRUE
chr1	223796513	T	A	ENST00000343537	ENSG00000143514	TP53BP2	TRUE	TRUE
chr1	223796519	G	A	ENST00000343537	ENSG00000143514	TP53BP2	TRUE	TRUE
chr1	223796529	A	C	ENST00000343537	ENSG00000143514	TP53BP2	TRUE	TRUE
chr1	223796529	A	T	ENST00000343537	ENSG00000143514	TP53BP2	TRUE	TRUE
chr1	223796540	C	A	ENST00000343537	ENSG00000143514	TP53BP2	TRUE	TRUE
chr1	223796549	G	A	ENST00000343537	ENSG00000143514	TP53BP2	TRUE	TRUE
chr1	223796552	G	A	ENST00000343537	ENSG00000143514	TP53BP2	TRUE	TRUE
chr1	223796555	G	A	ENST00000343537	ENSG00000143514	TP53BP2	TRUE	TRUE
chr1	223796561	G	A	ENST00000343537	ENSG00000143514	TP53BP2	TRUE	TRUE
chr1	223796582	T	A	ENST00000343537	ENSG00000143514	TP53BP2	TRUE	TRUE
chr1	223796586	A	C	ENST00000343537	ENSG00000143514	TP53BP2	TRUE	TRUE
chr1	223796586	A	T	ENST00000343537	ENSG00000143514	TP53BP2	TRUE	TRUE
chr1	223796591	C	A	ENST00000343537	ENSG00000143514	TP53BP2	TRUE	FALSE
chr1	223796591	C	G	ENST00000343537	ENSG00000143514	TP53BP2	TRUE	FALSE
chr1	223796591	C	T	ENST00000343537	ENSG00000143514	TP53BP2	TRUE	FALSE
chr1	223796592	T	A	ENST00000343537	ENSG00000143514	TP53BP2	TRUE	FALSE
chr1	223796592	T	C	ENST00000343537	ENSG00000143514	TP53BP2	TRUE	FALSE
chr1	223796592	T	G	ENST00000343537	ENSG00000143514	TP53BP2	TRUE	FALSE
chr1	223798213	A	C	ENST00000343537	ENSG00000143514	TP53BP2	TRUE	FALSE
chr1	223798213	A	G	ENST00000343537	ENSG00000143514	TP53BP2	TRUE	FALSE
chr1	223798213	A	T	ENST00000343537	ENSG00000143514	TP53BP2	TRUE	FALSE
chr1	223798214	C	A	ENST00000343537	ENSG00000143514	TP53BP2	TRUE	FALSE
chr1	223798214	C	G	ENST00000343537	ENSG00000143514	TP53BP2	TRUE	FALSE
chr1	223798214	C	T	ENST00000343537	ENSG00000143514	TP53BP2	TRUE	FALSE
chr1	223798220	G	C	ENST00000343537	ENSG00000143514	TP53BP2	TRUE	TRUE
chr1	223798220	G	T	ENST00000343537	ENSG00000143514	TP53BP2	TRUE	TRUE
chr1	223798236	T	A	ENST00000343537	ENSG00000143514	TP53BP2	TRUE	TRUE
chr1	223798248	T	A	ENST00000343537	ENSG00000143514	TP53BP2	TRUE	TRUE
chr1	223798253	A	T	ENST00000343537	ENSG00000143514	TP53BP2	TRUE	TRUE
chr1	223798263	G	A	ENST00000343537	ENSG00000143514	TP53BP2	TRUE	TRUE
chr1	223798272	G	A	ENST00000343537	ENSG00000143514	TP53BP2	TRUE	TRUE
chr1	223798275	G	A	ENST00000343537	ENSG00000143514	TP53BP2	TRUE	TRUE
chr1	223798284	T	A	ENST00000343537	ENSG00000143514	TP53BP2	TRUE	TRUE
chr1	223798287	C	A	ENST00000343537	ENSG00000143514	TP53BP2	TRUE	TRUE
chr1	223798296	G	A	ENST00000343537	ENSG00000143514	TP53BP2	TRUE	TRUE
chr1	223798299	G	A	ENST00000343537	ENSG00000143514	TP53BP2	TRUE	TRUE
chr1	223798302	G	A	ENST00000343537	ENSG00000143514	TP53BP2	TRUE	TRUE
chr1	223798306	A	C	ENST00000343537	ENSG00000143514	TP53BP2	TRUE	TRUE
chr1	223798306	A	T	ENST00000343537	ENSG00000143514	TP53BP2	TRUE	TRUE
chr1	223798315	A	C	ENST00000343537	ENSG00000143514	TP53BP2	TRUE	TRUE
chr1	223798315	A	T	ENST00000343537	ENSG00000143514	TP53BP2	TRUE	TRUE
chr1	223798322	G	C	ENST00000343537	ENSG00000143514	TP53BP2	TRUE	TRUE
chr1	223798322	G	T	ENST00000343537	ENSG00000143514	TP53BP2	TRUE	TRUE
chr1	223798341	G	A	ENST00000343537	ENSG00000143514	TP53BP2	TRUE	TRUE
chr1	223798347	T	A	ENST00000343537	ENSG00000143514	TP53BP2	TRUE	TRUE
chr1	223798350	T	A	ENST00000343537	ENSG00000143514	TP53BP2	TRUE	TRUE
chr1	223798364	A	C	ENST00000343537	ENSG00000143514	TP53BP2	TRUE	TRUE
chr1	223798364	A	T	ENST00000343537	ENSG00000143514	TP53BP2	TRUE	TRUE
chr1	223798374	T	A	ENST00000343537	ENSG00000143514	TP53BP2	TRUE	TRUE
chr1	223798383	G	A	ENST00000343537	ENSG00000143514	TP53BP2	TRUE	TRUE
chr1	223798422	C	A	ENST00000343537	ENSG00000143514	TP53BP2	TRUE	TRUE
chr1	223798425	G	A	ENST00000343537	ENSG00000143514	TP53BP2	TRUE	TRUE
chr1	223798428	T	A	ENST00000343537	ENSG00000143514	TP53BP2	TRUE	TRUE
chr1	223798449	G	A	ENST00000343537	ENSG00000143514	TP53BP2	TRUE	TRUE
chr1	223798455	G	A	ENST00000343537	ENSG00000143514	TP53BP2	TRUE	TRUE
chr1	223798463	G	T	ENST00000343537	ENSG00000143514	TP53BP2	TRUE	TRUE
chr1	223798491	T	A	ENST00000343537	ENSG00000143514	TP53BP2	TRUE	TRUE
chr1	223798497	G	A	ENST00000343537	ENSG00000143514	TP53BP2	TRUE	TRUE
chr1	223798500	G	A	ENST00000343537	ENSG00000143514	TP53BP2	TRUE	TRUE
chr1	223798512	T	A	ENST00000343537	ENSG00000143514	TP53BP2	TRUE	TRUE
chr1	223798518	T	A	ENST00000343537	ENSG00000143514	TP53BP2	TRUE	TRUE
chr1	223798524	C	A	ENST00000343537	ENSG00000143514	TP53BP2	TRUE	TRUE
chr1	223798544	G	C	ENST00000343537	ENSG00000143514	TP53BP2	TRUE	TRUE
chr1	223798544	G	T	ENST00000343537	ENSG00000143514	TP53BP2	TRUE	TRUE
chr1	223798547	A	T	ENST00000343537	ENSG00000143514	TP53BP2	TRUE	TRUE
chr1	223798551	G	A	ENST00000343537	ENSG00000143514	TP53BP2	TRUE	TRUE
chr1	223798554	G	A	ENST00000343537	ENSG00000143514	TP53BP2	TRUE	TRUE
chr1	223798563	C	A	ENST00000343537	ENSG00000143514	TP53BP2	TRUE	TRUE
chr1	223798572	T	A	ENST00000343537	ENSG00000143514	TP53BP2	TRUE	TRUE
chr1	223798580	G	C	ENST00000343537	ENSG00000143514	TP53BP2	TRUE	TRUE
chr1	223798580	G	T	ENST00000343537	ENSG00000143514	TP53BP2	TRUE	TRUE
chr1	223798590	G	A	ENST00000343537	ENSG00000143514	TP53BP2	TRUE	TRUE
chr1	223798599	G	A	ENST00000343537	ENSG00000143514	TP53BP2	TRUE	TRUE
chr1	223798602	C	A	ENST00000343537	ENSG00000143514	TP53BP2	TRUE	TRUE
chr1	223798606	A	C	ENST00000343537	ENSG00000143514	TP53BP2	TRUE	TRUE
chr1	223798606	A	T	ENST00000343537	ENSG00000143514	TP53BP2	TRUE	TRUE
chr1	223798613	A	T	ENST00000343537	ENSG00000143514	TP53BP2	TRUE	TRUE
chr1	223798623	G	A	ENST00000343537	ENSG00000143514	TP53BP2	TRUE	TRUE
chr1	223798626	T	A	ENST00000343537	ENSG00000143514	TP53BP2	TRUE	TRUE
chr1	223798632	T	A	ENST00000343537	ENSG00000143514	TP53BP2	TRUE	TRUE
chr1	223798656	T	A	ENST00000343537	ENSG00000143514	TP53BP2	TRUE	TRUE
chr1	223798668	T	A	ENST00000343537	ENSG00000143514	TP53BP2	TRUE	TRUE
chr1	223798678	C	A	ENST00000343537	ENSG00000143514	TP53BP2	TRUE	TRUE
chr1	223798678	C	G	ENST00000343537	ENSG00000143514	TP53BP2	TRUE	TRUE
chr1	223798678	C	T	ENST00000343537	ENSG00000143514	TP53BP2	TRUE	TRUE
chr1	223798679	T	A	ENST00000343537	ENSG00000143514	TP53BP2	TRUE	TRUE
chr1	223798679	T	C	ENST00000343537	ENSG00000143514	TP53BP2	TRUE	TRUE
chr1	223798679	T	G	ENST00000343537	ENSG00000143514	TP53BP2	TRUE	TRUE
chr1	223799897	A	C	ENST00000343537	ENSG00000143514	TP53BP2	TRUE	TRUE
chr1	223799897	A	G	ENST00000343537	ENSG00000143514	TP53BP2	TRUE	FALSE
chr1	223799897	A	T	ENST00000343537	ENSG00000143514	TP53BP2	TRUE	TRUE
chr1	223799898	C	A	ENST00000343537	ENSG00000143514	TP53BP2	TRUE	TRUE
chr1	223799898	C	G	ENST00000343537	ENSG00000143514	TP53BP2	TRUE	TRUE
chr1	223799898	C	T	ENST00000343537	ENSG00000143514	TP53BP2	TRUE	FALSE
chr1	223799901	G	A	ENST00000343537	ENSG00000143514	TP53BP2	TRUE	TRUE
chr1	223799912	A	T	ENST00000343537	ENSG00000143514	TP53BP2	TRUE	TRUE
chr1	223799922	C	A	ENST00000343537	ENSG00000143514	TP53BP2	TRUE	TRUE
chr1	223799931	G	A	ENST00000343537	ENSG00000143514	TP53BP2	TRUE	TRUE
chr1	223799937	T	A	ENST00000343537	ENSG00000143514	TP53BP2	TRUE	TRUE
chr1	223799973	G	A	ENST00000343537	ENSG00000143514	TP53BP2	TRUE	TRUE
chr1	223799993	G	C	ENST00000343537	ENSG00000143514	TP53BP2	TRUE	TRUE
chr1	223799993	G	T	ENST00000343537	ENSG00000143514	TP53BP2	TRUE	TRUE
chr1	223800009	T	A	ENST00000343537	ENSG00000143514	TP53BP2	TRUE	TRUE
chr1	223800012	T	A	ENST00000343537	ENSG00000143514	TP53BP2	TRUE	TRUE
chr1	223800015	C	A	ENST00000343537	ENSG00000143514	TP53BP2	TRUE	TRUE
chr1	223800018	T	A	ENST00000343537	ENSG00000143514	TP53BP2	TRUE	TRUE
chr1	223800021	C	A	ENST00000343537	ENSG00000143514	TP53BP2	TRUE	TRUE
chr1	223800036	C	A	ENST00000343537	ENSG00000143514	TP53BP2	TRUE	TRUE
chr1	223800039	C	A	ENST00000343537	ENSG00000143514	TP53BP2	TRUE	TRUE
chr1	223800048	C	A	ENST00000343537	ENSG00000143514	TP53BP2	TRUE	TRUE
chr1	223800048	C	G	ENST00000343537	ENSG00000143514	TP53BP2	TRUE	FALSE
chr1	223800048	C	T	ENST00000343537	ENSG00000143514	TP53BP2	TRUE	FALSE
chr1	223800049	T	A	ENST00000343537	ENSG00000143514	TP53BP2	TRUE	TRUE
chr1	223800049	T	C	ENST00000343537	ENSG00000143514	TP53BP2	TRUE	TRUE
chr1	223800049	T	G	ENST00000343537	ENSG00000143514	TP53BP2	TRUE	FALSE
chr1	223800698	A	C	ENST00000343537	ENSG00000143514	TP53BP2	TRUE	FALSE
chr1	223800698	A	G	ENST00000343537	ENSG00000143514	TP53BP2	TRUE	FALSE
chr1	223800698	A	T	ENST00000343537	ENSG00000143514	TP53BP2	TRUE	FALSE
chr1	223800699	C	A	ENST00000343537	ENSG00000143514	TP53BP2	TRUE	FALSE
chr1	223800699	C	G	ENST00000343537	ENSG00000143514	TP53BP2	TRUE	FALSE
chr1	223800699	C	T	ENST00000343537	ENSG00000143514	TP53BP2	TRUE	FALSE
chr1	223800703	G	A	ENST00000343537	ENSG00000143514	TP53BP2	TRUE	TRUE
chr1	223800727	G	A	ENST00000343537	ENSG00000143514	TP53BP2	TRUE	TRUE
chr1	223800748	G	A	ENST00000343537	ENSG00000143514	TP53BP2	TRUE	TRUE
chr1	223800771	G	C	ENST00000343537	ENSG00000143514	TP53BP2	TRUE	TRUE
chr1	223800771	G	T	ENST00000343537	ENSG00000143514	TP53BP2	TRUE	TRUE
chr1	223800779	C	T	ENST00000343537	ENSG00000143514	TP53BP2	TRUE	TRUE
chr1	223800780	C	T	ENST00000343537	ENSG00000143514	TP53BP2	TRUE	TRUE
chr1	223800805	T	A	ENST00000343537	ENSG00000143514	TP53BP2	TRUE	TRUE
chr1	223800811	C	A	ENST00000343537	ENSG00000143514	TP53BP2	TRUE	FALSE
chr1	223800811	C	G	ENST00000343537	ENSG00000143514	TP53BP2	TRUE	FALSE
chr1	223800811	C	T	ENST00000343537	ENSG00000143514	TP53BP2	TRUE	FALSE
chr1	223800812	T	A	ENST00000343537	ENSG00000143514	TP53BP2	TRUE	FALSE
chr1	223800812	T	C	ENST00000343537	ENSG00000143514	TP53BP2	TRUE	FALSE
chr1	223800812	T	G	ENST00000343537	ENSG00000143514	TP53BP2	TRUE	FALSE
chr1	223802114	A	C	ENST00000343537	ENSG00000143514	TP53BP2	TRUE	FALSE
chr1	223802114	A	G	ENST00000343537	ENSG00000143514	TP53BP2	TRUE	FALSE
chr1	223802114	A	T	ENST00000343537	ENSG00000143514	TP53BP2	TRUE	FALSE
chr1	223802115	C	A	ENST00000343537	ENSG00000143514	TP53BP2	TRUE	FALSE
chr1	223802115	C	G	ENST00000343537	ENSG00000143514	TP53BP2	TRUE	FALSE
chr1	223802115	C	T	ENST00000343537	ENSG00000143514	TP53BP2	TRUE	FALSE
chr1	223802119	T	A	ENST00000343537	ENSG00000143514	TP53BP2	TRUE	TRUE
chr1	223802125	G	A	ENST00000343537	ENSG00000143514	TP53BP2	TRUE	TRUE
chr1	223802127	G	C	ENST00000343537	ENSG00000143514	TP53BP2	TRUE	TRUE
chr1	223802127	G	T	ENST00000343537	ENSG00000143514	TP53BP2	TRUE	TRUE
chr1	223802143	T	A	ENST00000343537	ENSG00000143514	TP53BP2
chr1	223802161	G	A	ENST00000343537	ENSG00000143514	TP53BP2	TRUE	TRUE
chr1	223802167	T	A	ENST00000343537	ENSG00000143514	TP53BP2	TRUE	TRUE
chr1	223802179	C	A	ENST00000343537	ENSG00000143514	TP53BP2	TRUE	TRUE
chr1	223802181	G	C	ENST00000343537	ENSG00000143514	TP53BP2	TRUE	TRUE
chr1	223802181	G	T	ENST00000343537	ENSG00000143514	TP53BP2	TRUE	TRUE
chr1	223802188	G	A	ENST00000343537	ENSG00000143514	TP53BP2	TRUE	TRUE
chr1	223802196	A	T	ENST00000343537	ENSG00000143514	TP53BP2	TRUE	TRUE
chr1	223802221	T	A	ENST00000343537	ENSG00000143514	TP53BP2	TRUE	TRUE
chr1	223802229	A	T	ENST00000343537	ENSG00000143514	TP53BP2	TRUE	TRUE
chr1	223802233	C	A	ENST00000343537	ENSG00000143514	TP53BP2	TRUE	TRUE
chr1	223802241	G	C	ENST00000343537	ENSG00000143514	TP53BP2	TRUE	TRUE
chr1	223802241	G	T	ENST00000343537	ENSG00000143514	TP53BP2	TRUE	TRUE
chr1	223802265	G	T	ENST00000343537	ENSG00000143514	TP53BP2	TRUE	TRUE
chr1	223802269	G	A	ENST00000343537	ENSG00000143514	TP53BP2	TRUE	TRUE
chr1	223802273	A	C	ENST00000343537	ENSG00000143514	TP53BP2	TRUE	TRUE
chr1	223802273	A	T	ENST00000343537	ENSG00000143514	TP53BP2	TRUE	TRUE
chr1	223802307	G	C	ENST00000343537	ENSG00000143514	TP53BP2	TRUE	TRUE
chr1	223802307	G	T	ENST00000343537	ENSG00000143514	TP53BP2	TRUE	TRUE
chr1	223802317	G	A	ENST00000343537	ENSG00000143514	TP53BP2	TRUE	TRUE
chr1	223802320	G	A	ENST00000343537	ENSG00000143514	TP53BP2	TRUE	TRUE
chr1	223802332	C	A	ENST00000343537	ENSG00000143514	TP53BP2	TRUE	TRUE
chr1	223802340	G	C	ENST00000343537	ENSG00000143514	TP53BP2	TRUE	TRUE
chr1	223802340	G	T	ENST00000343537	ENSG00000143514	TP53BP2	TRUE	TRUE
chr1	223802345	C	A	ENST00000343537	ENSG00000143514	TP53BP2	TRUE	FALSE
chr1	223802345	C	G	ENST00000343537	ENSG00000143514	TP53BP2	TRUE	FALSE
chr1	223802345	C	T	ENST00000343537	ENSG00000143514	TP53BP2	TRUE	FALSE
chr1	223802346	T	A	ENST00000343537	ENSG00000143514	TP53BP2	TRUE	FALSE
chr1	223802346	T	C	ENST00000343537	ENSG00000143514	TP53BP2	TRUE	FALSE
chr1	223802346	T	G	ENST00000343537	ENSG00000143514	TP53BP2	TRUE	FALSE
chr1	223802729	A	C	ENST00000343537	ENSG00000143514	TP53BP2	TRUE	TRUE
chr1	223802729	A	G	ENST00000343537	ENSG00000143514	TP53BP2	TRUE	FALSE
chr1	223802729	A	T	ENST00000343537	ENSG00000143514	TP53BP2	TRUE	TRUE
chr1	223802730	C	A	ENST00000343537	ENSG00000143514	TP53BP2	TRUE	TRUE
chr1	223802730	C	G	ENST00000343537	ENSG00000143514	TP53BP2	TRUE	TRUE
chr1	223802730	C	T	ENST00000343537	ENSG00000143514	TP53BP2	TRUE	TRUE
chr1	223802742	C	A	ENST00000343537	ENSG00000143514	TP53BP2	TRUE	TRUE
chr1	223802745	T	A	ENST00000343537	ENSG00000143514	TP53BP2	TRUE	TRUE
chr1	223802748	G	A	ENST00000343537	ENSG00000143514	TP53BP2	TRUE	TRUE
chr1	223802751	G	A	ENST00000343537	ENSG00000143514	TP53BP2	TRUE	TRUE
chr1	223802763	T	A	ENST00000343537	ENSG00000143514	TP53BP2	TRUE	TRUE
chr1	223802766	T	A	ENST00000343537	ENSG00000143514	TP53BP2	TRUE	TRUE
chr1	223802769	T	A	ENST00000343537	ENSG00000143514	TP53BP2	TRUE	TRUE
chr1	223802770	C	T	ENST00000343537	ENSG00000143514	TP53BP2	TRUE	TRUE
chr1	223802771	C	T	ENST00000343537	ENSG00000143514	TP53BP2	TRUE	TRUE
chr1	223802790	C	A	ENST00000343537	ENSG00000143514	TP53BP2	TRUE	TRUE
chr1	223802802	T	A	ENST00000343537	ENSG00000143514	TP53BP2	TRUE	TRUE
chr1	223802820	C	A	ENST00000343537	ENSG00000143514	TP53BP2	TRUE	TRUE
chr1	223802822	G	C	ENST00000343537	ENSG00000143514	TP53BP2	TRUE	TRUE
chr1	223802822	G	T	ENST00000343537	ENSG00000143514	TP53BP2	TRUE	TRUE
chr1	223802832	T	A	ENST00000343537	ENSG00000143514	TP53BP2	TRUE	TRUE
chr1	223802837	A	T	ENST00000343537	ENSG00000143514	TP53BP2	TRUE	TRUE
chr1	223802839	A	T	ENST00000343537	ENSG00000143514	TP53BP2	TRUE	TRUE
chr1	223802844	C	A	ENST00000343537	ENSG00000143514	TP53BP2	TRUE	TRUE
chr1	223802850	G	A	ENST00000343537	ENSG00000143514	TP53BP2	TRUE	TRUE
chr1	223802853	G	A	ENST00000343537	ENSG00000143514	TP53BP2	TRUE	TRUE
chr1	223802856	G	A	ENST00000343537	ENSG00000143514	TP53BP2	TRUE	TRUE
chr1	223802862	T	A	ENST00000343537	ENSG00000143514	TP53BP2	TRUE	TRUE
chr1	223802871	G	A	ENST00000343537	ENSG00000143514	TP53BP2	TRUE	TRUE
chr1	223802874	C	A	ENST00000343537	ENSG00000143514	TP53BP2	TRUE	TRUE
chr1	223802877	G	A	ENST00000343537	ENSG00000143514	TP53BP2	TRUE	TRUE
chr1	223802882	A	T	ENST00000343537	ENSG00000143514	TP53BP2	TRUE	TRUE
chr1	223802886	T	A	ENST00000343537	ENSG00000143514	TP53BP2	TRUE	TRUE
chr1	223802892	T	A	ENST00000343537	ENSG00000143514	TP53BP2	TRUE	TRUE
chr1	223802896	C	A	ENST00000343537	ENSG00000143514	TP53BP2	TRUE	FALSE
chr1	223802896	C	G	ENST00000343537	ENSG00000143514	TP53BP2	TRUE	FALSE
chr1	223802896	C	T	ENST00000343537	ENSG00000143514	TP53BP2	TRUE	FALSE
chr1	223802897	T	A	ENST00000343537	ENSG00000143514	TP53BP2	TRUE	FALSE
chr1	223802897	T	C	ENST00000343537	ENSG00000143514	TP53BP2	TRUE	FALSE
chr1	223802897	T	G	ENST00000343537	ENSG00000143514	TP53BP2	TRUE	FALSE
chr1	223803269	A	C	ENST00000343537	ENSG00000143514	TP53BP2	TRUE	FALSE
chr1	223803269	A	G	ENST00000343537	ENSG00000143514	TP53BP2	TRUE	FALSE
chr1	223803269	A	T	ENST00000343537	ENSG00000143514	TP53BP2	TRUE	FALSE
chr1	223803270	C	A	ENST00000343537	ENSG00000143514	TP53BP2	TRUE	FALSE
chr1	223803270	C	G	ENST00000343537	ENSG00000143514	TP53BP2	TRUE	FALSE
chr1	223803270	C	T	ENST00000343537	ENSG00000143514	TP53BP2	TRUE	FALSE
chr1	223803273	G	A	ENST00000343537	ENSG00000143514	TP53BP2	TRUE	TRUE
chr1	223803279	C	A	ENST00000343537	ENSG00000143514	TP53BP2	TRUE	TRUE
chr1	223803282	T	A	ENST00000343537	ENSG00000143514	TP53BP2	TRUE	TRUE
chr1	223803283	A	C	ENST00000343537	ENSG00000143514	TP53BP2	TRUE	TRUE
chr1	223803283	A	T	ENST00000343537	ENSG00000143514	TP53BP2	TRUE	TRUE
chr1	223803300	C	A	ENST00000343537	ENSG00000143514	TP53BP2	TRUE	TRUE
chr1	223803315	G	A	ENST00000343537	ENSG00000143514	TP53BP2	TRUE	TRUE
chr1	223803348	T	A	ENST00000343537	ENSG00000143514	TP53BP2	TRUE	TRUE
chr1	223803357	C	A	ENST00000343537	ENSG00000143514	TP53BP2	TRUE	TRUE
chr1	223803363	G	A	ENST00000343537	ENSG00000143514	TP53BP2	TRUE	TRUE
chr1	223803375	C	A	ENST00000343537	ENSG00000143514	TP53BP2	TRUE	TRUE
chr1	223803378	C	A	ENST00000343537	ENSG00000143514	TP53BP2	TRUE	TRUE
chr1	223803384	T	A	ENST00000343537	ENSG00000143514	TP53BP2	TRUE	TRUE
chr1	223803386	G	C	ENST00000343537	ENSG00000143514	TP53BP2	TRUE	TRUE
chr1	223803386	G	T	ENST00000343537	ENSG00000143514	TP53BP2	TRUE	TRUE
chr1	223803405	C	A	ENST00000343537	ENSG00000143514	TP53BP2	TRUE	TRUE
chr1	223803411	G	A	ENST00000343537	ENSG00000143514	TP53BP2	TRUE	TRUE
chr1	223803414	T	A	ENST00000343537	ENSG00000143514	TP53BP2	TRUE	TRUE
chr1	223803417	G	A	ENST00000343537	ENSG00000143514	TP53BP2	TRUE	TRUE
chr1	223803420	G	A	ENST00000343537	ENSG00000143514	TP53BP2	TRUE	TRUE
chr1	223803425	A	T	ENST00000343537	ENSG00000143514	TP53BP2	TRUE	TRUE
chr1	223803438	G	A	ENST00000343537	ENSG00000143514	TP53BP2	TRUE	TRUE
chr1	223803441	C	A	ENST00000343537	ENSG00000143514	TP53BP2	TRUE	TRUE
chr1	223803447	C	A	ENST00000343537	ENSG00000143514	TP53BP2	TRUE	TRUE
chr1	223803450	C	A	ENST00000343537	ENSG00000143514	TP53BP2	TRUE	TRUE
chr1	223803453	C	A	ENST00000343537	ENSG00000143514	TP53BP2	TRUE	FALSE
chr1	223803453	C	G	ENST00000343537	ENSG00000143514	TP53BP2	TRUE	FALSE
chr1	223803453	C	T	ENST00000343537	ENSG00000143514	TP53BP2	TRUE	FALSE
chr1	223803454	T	A	ENST00000343537	ENSG00000143514	TP53BP2	TRUE	FALSE
chr1	223803454	T	C	ENST00000343537	ENSG00000143514	TP53BP2	TRUE	FALSE
chr1	223803454	T	G	ENST00000343537	ENSG00000143514	TP53BP2	TRUE	FALSE
chr1	223804172	A	C	ENST00000343537	ENSG00000143514	TP53BP2	TRUE	TRUE
chr1	223804172	A	G	ENST00000343537	ENSG00000143514	TP53BP2	TRUE	FALSE
chr1	223804172	A	T	ENST00000343537	ENSG00000143514	TP53BP2	TRUE	TRUE
chr1	223804173	C	A	ENST00000343537	ENSG00000143514	TP53BP2	TRUE	TRUE
chr1	223804173	C	G	ENST00000343537	ENSG00000143514	TP53BP2	TRUE	TRUE
chr1	223804173	C	T	ENST00000343537	ENSG00000143514	TP53BP2	TRUE	TRUE
chr1	223804180	T	A	ENST00000343537	ENSG00000143514	TP53BP2	TRUE	TRUE
chr1	223804195	T	A	ENST00000343537	ENSG00000143514	TP53BP2	TRUE	TRUE
chr1	223804198	T	A	ENST00000343537	ENSG00000143514	TP53BP2	TRUE	TRUE
chr1	223804201	G	A	ENST00000343537	ENSG00000143514	TP53BP2	TRUE	TRUE
chr1	223804204	C	A	ENST00000343537	ENSG00000143514	TP53BP2	TRUE	TRUE
chr1	223804216	T	A	ENST00000343537	ENSG00000143514	TP53BP2	TRUE	TRUE
chr1	223804225	T	A	ENST00000343537	ENSG00000143514	TP53BP2	TRUE	TRUE
chr1	223804231	T	A	ENST00000343537	ENSG00000143514	TP53BP2
chr1	223804234	T	A	ENST00000343537	ENSG00000143514	TP53BP2
chr1	223804240	T	A	ENST00000343537	ENSG00000143514	TP53BP2	TRUE	TRUE
chr1	223804246	C	A	ENST00000343537	ENSG00000143514	TP53BP2	TRUE	TRUE
chr1	223804249	G	A	ENST00000343537	ENSG00000143514	TP53BP2	TRUE	TRUE
chr1	223804255	C	A	ENST00000343537	ENSG00000143514	TP53BP2	TRUE	TRUE
chr1	223804264	C	A	ENST00000343537	ENSG00000143514	TP53BP2	TRUE	TRUE
chr1	223804267	T	A	ENST00000343537	ENSG00000143514	TP53BP2
chr1	223804276	T	A	ENST00000343537	ENSG00000143514	TP53BP2	TRUE	TRUE
chr1	223804282	T	A	ENST00000343537	ENSG00000143514	TP53BP2	TRUE	TRUE
chr1	223804285	C	A	ENST00000343537	ENSG00000143514	TP53BP2	TRUE	TRUE
chr1	223804288	G	A	ENST00000343537	ENSG00000143514	TP53BP2	TRUE	TRUE
chr1	223804291	C	A	ENST00000343537	ENSG00000143514	TP53BP2	TRUE	TRUE
chr1	223804300	G	A	ENST00000343537	ENSG00000143514	TP53BP2	TRUE	TRUE
chr1	223804303	G	A	ENST00000343537	ENSG00000143514	TP53BP2	TRUE	TRUE
chr1	223804306	G	A	ENST00000343537	ENSG00000143514	TP53BP2	TRUE	TRUE
chr1	223804309	G	A	ENST00000343537	ENSG00000143514	TP53BP2	TRUE	TRUE
chr1	223804312	G	A	ENST00000343537	ENSG00000143514	TP53BP2	TRUE	TRUE
chr1	223804315	G	A	ENST00000343537	ENSG00000143514	TP53BP2	TRUE	TRUE
chr1	223804321	G	A	ENST00000343537	ENSG00000143514	TP53BP2	TRUE	TRUE
chr1	223804324	G	A	ENST00000343537	ENSG00000143514	TP53BP2	TRUE	TRUE
chr1	223804327	T	A	ENST00000343537	ENSG00000143514	TP53BP2	TRUE	TRUE
chr1	223804329	A	T	ENST00000343537	ENSG00000143514	TP53BP2	TRUE	TRUE
chr1	223804336	T	A	ENST00000343537	ENSG00000143514	TP53BP2	TRUE	TRUE
chr1	223804338	A	C	ENST00000343537	ENSG00000143514	TP53BP2	TRUE	TRUE
chr1	223804338	A	T	ENST00000343537	ENSG00000143514	TP53BP2	TRUE	TRUE
chr1	223804345	G	A	ENST00000343537	ENSG00000143514	TP53BP2	TRUE	TRUE
chr1	223804348	C	A	ENST00000343537	ENSG00000143514	TP53BP2	TRUE	TRUE
chr1	223804349	C	A	ENST00000343537	ENSG00000143514	TP53BP2	TRUE	FALSE
chr1	223804349	C	G	ENST00000343537	ENSG00000143514	TP53BP2	TRUE	FALSE
chr1	223804349	C	T	ENST00000343537	ENSG00000143514	TP53BP2	TRUE	FALSE
chr1	223804350	T	A	ENST00000343537	ENSG00000143514	TP53BP2	TRUE	FALSE
chr1	223804350	T	C	ENST00000343537	ENSG00000143514	TP53BP2	TRUE	FALSE
chr1	223804350	T	G	ENST00000343537	ENSG00000143514	TP53BP2	TRUE	FALSE
chr1	223806844	A	C	ENST00000343537	ENSG00000143514	TP53BP2	TRUE	FALSE
chr1	223806844	A	G	ENST00000343537	ENSG00000143514	TP53BP2	TRUE	FALSE
chr1	223806844	A	T	ENST00000343537	ENSG00000143514	TP53BP2	TRUE	FALSE
chr1	223806845	C	A	ENST00000343537	ENSG00000143514	TP53BP2	TRUE	FALSE
chr1	223806845	C	G	ENST00000343537	ENSG00000143514	TP53BP2	TRUE	FALSE
chr1	223806845	C	T	ENST00000343537	ENSG00000143514	TP53BP2	TRUE	FALSE
chr1	223806848	T	A	ENST00000343537	ENSG00000143514	TP53BP2	TRUE	TRUE
chr1	223806859	A	T	ENST00000343537	ENSG00000143514	TP53BP2	TRUE	TRUE
chr1	223806863	G	A	ENST00000343537	ENSG00000143514	TP53BP2	TRUE	TRUE
chr1	223806866	G	A	ENST00000343537	ENSG00000143514	TP53BP2	TRUE	TRUE
chr1	223806869	G	A	ENST00000343537	ENSG00000143514	TP53BP2	TRUE	TRUE
chr1	223806875	C	A	ENST00000343537	ENSG00000143514	TP53BP2	TRUE	TRUE
chr1	223806881	G	A	ENST00000343537	ENSG00000143514	TP53BP2	TRUE	TRUE
chr1	223806884	G	A	ENST00000343537	ENSG00000143514	TP53BP2	TRUE	TRUE
chr1	223806887	G	A	ENST00000343537	ENSG00000143514	TP53BP2	TRUE	TRUE
chr1	223806890	G	A	ENST00000343537	ENSG00000143514	TP53BP2	TRUE	TRUE
chr1	223806905	C	A	ENST00000343537	ENSG00000143514	TP53BP2	TRUE	TRUE
chr1	223806908	G	A	ENST00000343537	ENSG00000143514	TP53BP2	TRUE	TRUE
chr1	223806914	C	A	ENST00000343537	ENSG00000143514	TP53BP2	TRUE	TRUE
chr1	223806948	C	A	ENST00000343537	ENSG00000143514	TP53BP2	TRUE	FALSE
chr1	223806948	C	G	ENST00000343537	ENSG00000143514	TP53BP2	TRUE	FALSE
chr1	223806948	C	T	ENST00000343537	ENSG00000143514	TP53BP2	TRUE	FALSE
chr1	223806949	T	A	ENST00000343537	ENSG00000143514	TP53BP2	TRUE	FALSE
chr1	223806949	T	C	ENST00000343537	ENSG00000143514	TP53BP2	TRUE	FALSE
chr1	223806949	T	G	ENST00000343537	ENSG00000143514	TP53BP2	TRUE	FALSE
chr1	223810429	A	C	ENST00000343537	ENSG00000143514	TP53BP2	TRUE	FALSE
chr1	223810429	A	G	ENST00000343537	ENSG00000143514	TP53BP2	TRUE	FALSE
chr1	223810429	A	T	ENST00000343537	ENSG00000143514	TP53BP2	TRUE	FALSE
chr1	223810430	C	A	ENST00000343537	ENSG00000143514	TP53BP2	TRUE	FALSE
chr1	223810430	C	G	ENST00000343537	ENSG00000143514	TP53BP2	TRUE	FALSE
chr1	223810430	C	T	ENST00000343537	ENSG00000143514	TP53BP2	TRUE	FALSE
chr1	223810439	C	A	ENST00000343537	ENSG00000143514	TP53BP2	TRUE	TRUE
chr1	223810442	T	A	ENST00000343537	ENSG00000143514	TP53BP2	TRUE	TRUE
chr1	223810445	T	A	ENST00000343537	ENSG00000143514	TP53BP2	TRUE	TRUE
chr1	223810448	G	A	ENST00000343537	ENSG00000143514	TP53BP2	TRUE	TRUE
chr1	223810449	A	C	ENST00000343537	ENSG00000143514	TP53BP2	TRUE	TRUE
chr1	223810449	A	T	ENST00000343537	ENSG00000143514	TP53BP2	TRUE	TRUE
chr1	223810454	C	A	ENST00000343537	ENSG00000143514	TP53BP2	TRUE	TRUE
chr1	223810466	T	A	ENST00000343537	ENSG00000143514	TP53BP2	TRUE	TRUE
chr1	223810478	T	A	ENST00000343537	ENSG00000143514	TP53BP2	TRUE	TRUE
chr1	223810481	T	A	ENST00000343537	ENSG00000143514	TP53BP2
chr1	223810483	A	C	ENST00000343537	ENSG00000143514	TP53BP2	TRUE	TRUE
chr1	223810483	A	T	ENST00000343537	ENSG00000143514	TP53BP2	TRUE	TRUE
chr1	223810496	G	A	ENST00000343537	ENSG00000143514	TP53BP2	TRUE	TRUE
chr1	223810502	T	A	ENST00000343537	ENSG00000143514	TP53BP2	TRUE	TRUE
chr1	223810508	C	A	ENST00000343537	ENSG00000143514	TP53BP2	TRUE	TRUE
chr1	223810514	C	A	ENST00000343537	ENSG00000143514	TP53BP2	TRUE	FALSE
chr1	223810514	C	G	ENST00000343537	ENSG00000143514	TP53BP2	TRUE	FALSE
chr1	223810514	C	T	ENST00000343537	ENSG00000143514	TP53BP2	TRUE	FALSE
chr1	223810515	T	A	ENST00000343537	ENSG00000143514	TP53BP2	TRUE	FALSE
chr1	223810515	T	C	ENST00000343537	ENSG00000143514	TP53BP2	TRUE	FALSE
chr1	223810515	T	G	ENST00000343537	ENSG00000143514	TP53BP2	TRUE	FALSE
chr1	223814238	A	C	ENST00000343537	ENSG00000143514	TP53BP2	TRUE	TRUE
chr1	223814238	A	G	ENST00000343537	ENSG00000143514	TP53BP2	TRUE	TRUE
chr1	223814238	A	T	ENST00000343537	ENSG00000143514	TP53BP2	TRUE	TRUE
chr1	223814239	C	A	ENST00000343537	ENSG00000143514	TP53BP2	TRUE	TRUE
chr1	223814239	C	G	ENST00000343537	ENSG00000143514	TP53BP2	TRUE	TRUE
chr1	223814239	C	T	ENST00000343537	ENSG00000143514	TP53BP2	TRUE	TRUE
chr1	223814264	C	A	ENST00000343537	ENSG00000143514	TP53BP2	TRUE	TRUE
chr1	223814288	C	A	ENST00000343537	ENSG00000143514	TP53BP2	TRUE	TRUE
chr1	223814297	G	A	ENST00000343537	ENSG00000143514	TP53BP2	TRUE	TRUE
chr1	223814303	C	A	ENST00000343537	ENSG00000143514	TP53BP2	TRUE	TRUE
chr1	223814309	G	A	ENST00000343537	ENSG00000143514	TP53BP2	TRUE	TRUE
chr1	223814312	G	A	ENST00000343537	ENSG00000143514	TP53BP2	TRUE	TRUE
chr1	223814330	G	A	ENST00000343537	ENSG00000143514	TP53BP2	TRUE	TRUE
chr1	223814333	C	A	ENST00000343537	ENSG00000143514	TP53BP2	TRUE	TRUE
chr1	223814354	C	A	ENST00000343537	ENSG00000143514	TP53BP2	TRUE	FALSE
chr1	223814354	C	G	ENST00000343537	ENSG00000143514	TP53BP2	TRUE	FALSE
chr1	223814354	C	T	ENST00000343537	ENSG00000143514	TP53BP2	TRUE	FALSE
chr1	223814355	T	A	ENST00000343537	ENSG00000143514	TP53BP2	TRUE	FALSE
chr1	223814355	T	C	ENST00000343537	ENSG00000143514	TP53BP2	TRUE	FALSE
chr1	223814355	T	G	ENST00000343537	ENSG00000143514	TP53BP2	TRUE	FALSE
chr1	223821218	A	C	ENST00000343537	ENSG00000143514	TP53BP2	TRUE	FALSE
chr1	223821218	A	G	ENST00000343537	ENSG00000143514	TP53BP2	TRUE	FALSE
chr1	223821218	A	T	ENST00000343537	ENSG00000143514	TP53BP2	TRUE	FALSE
chr1	223821219	C	A	ENST00000343537	ENSG00000143514	TP53BP2	TRUE	FALSE
chr1	223821219	C	G	ENST00000343537	ENSG00000143514	TP53BP2	TRUE	FALSE
chr1	223821219	C	T	ENST00000343537	ENSG00000143514	TP53BP2	TRUE	FALSE
chr1	223821220	C	A	ENST00000343537	ENSG00000143514	TP53BP2	TRUE	TRUE
chr1	223821227	A	T	ENST00000343537	ENSG00000143514	TP53BP2	TRUE	TRUE
chr1	223821230	C	T	ENST00000343537	ENSG00000143514	TP53BP2	TRUE	TRUE
chr1	223821231	C	T	ENST00000343537	ENSG00000143514	TP53BP2	TRUE	TRUE
chr1	223821238	C	A	ENST00000343537	ENSG00000143514	TP53BP2	TRUE	TRUE
chr1	223821243	A	T	ENST00000343537	ENSG00000143514	TP53BP2	TRUE	TRUE
chr1	223821248	G	T	ENST00000343537	ENSG00000143514	TP53BP2	TRUE	TRUE
chr1	223821259	C	A	ENST00000343537	ENSG00000143514	TP53BP2	TRUE	TRUE
chr1	223821268	C	A	ENST00000343537	ENSG00000143514	TP53BP2	TRUE	TRUE
chr1	223821271	T	A	ENST00000343537	ENSG00000143514	TP53BP2	TRUE	TRUE
chr1	223821272	G	T	ENST00000343537	ENSG00000143514	TP53BP2	TRUE	TRUE
chr1	223821292	T	A	ENST00000343537	ENSG00000143514	TP53BP2	TRUE	TRUE
chr1	223821293	G	T	ENST00000343537	ENSG00000143514	TP53BP2	TRUE	TRUE
chr1	223821304	C	A	ENST00000343537	ENSG00000143514	TP53BP2	TRUE	TRUE
chr1	223821322	C	A	ENST00000343537	ENSG00000143514	TP53BP2	TRUE	TRUE
chr1	223821334	G	A	ENST00000343537	ENSG00000143514	TP53BP2	TRUE	FALSE
chr1	223821337	C	A	ENST00000343537	ENSG00000143514	TP53BP2	TRUE	FALSE
chr1	223821350	A	C	ENST00000343537	ENSG00000143514	TP53BP2	FALSE	FALSE
chr1	223821350	A	T	ENST00000343537	ENSG00000143514	TP53BP2	FALSE	FALSE
chr1	223821368	C	A	ENST00000343537	ENSG00000143514	TP53BP2	TRUE	FALSE
chr1	223821368	C	G	ENST00000343537	ENSG00000143514	TP53BP2	TRUE	FALSE
chr1	223821368	C	T	ENST00000343537	ENSG00000143514	TP53BP2	TRUE	FALSE
chr1	223821369	T	A	ENST00000343537	ENSG00000143514	TP53BP2	TRUE	FALSE
chr1	223821369	T	C	ENST00000343537	ENSG00000143514	TP53BP2	TRUE	FALSE
chr1	223821369	T	G	ENST00000343537	ENSG00000143514	TP53BP2	TRUE	FALSE
chr1	223845652	A	C	ENST00000343537	ENSG00000143514	TP53BP2	TRUE	FALSE
chr1	223845652	A	G	ENST00000343537	ENSG00000143514	TP53BP2	FALSE	FALSE
chr1	223845652	A	T	ENST00000343537	ENSG00000143514	TP53BP2	TRUE	FALSE
chr1	223845653	C	A	ENST00000343537	ENSG00000143514	TP53BP2	TRUE	FALSE
chr1	223845653	C	G	ENST00000343537	ENSG00000143514	TP53BP2	TRUE	FALSE
chr1	223845653	C	T	ENST00000343537	ENSG00000143514	TP53BP2	TRUE	FALSE
chr1	223845665	T	A	ENST00000343537	ENSG00000143514	TP53BP2	FALSE	FALSE
chr1	224114145	G	T	ENST00000366862	ENSG00000143756	FBXO28	FALSE	FALSE
chr1	224114148	G	T	ENST00000366862	ENSG00000143756	FBXO28	FALSE	FALSE
chr1	224114160	G	T	ENST00000366862	ENSG00000143756	FBXO28	FALSE	FALSE
chr1	224114163	G	T	ENST00000366862	ENSG00000143756	FBXO28	FALSE	FALSE
chr1	224114166	G	T	ENST00000366862	ENSG00000143756	FBXO28	FALSE	FALSE
chr1	224114178	C	T	ENST00000366862	ENSG00000143756	FBXO28	FALSE	FALSE
chr1	224114200	T	A	ENST00000366862	ENSG00000143756	FBXO28	TRUE	FALSE
chr1	224114217	C	T	ENST00000366862	ENSG00000143756	FBXO28	TRUE	TRUE
chr1	224114220	C	T	ENST00000366862	ENSG00000143756	FBXO28	TRUE	TRUE
chr1	224114223	C	T	ENST00000366862	ENSG00000143756	FBXO28	TRUE	TRUE
chr1	224114244	C	T	ENST00000366862	ENSG00000143756	FBXO28	TRUE	TRUE
chr1	224114253	C	T	ENST00000366862	ENSG00000143756	FBXO28	TRUE	TRUE
chr1	224114265	C	T	ENST00000366862	ENSG00000143756	FBXO28	TRUE	TRUE
chr1	224114298	C	T	ENST00000366862	ENSG00000143756	FBXO28	TRUE	TRUE
chr1	224114307	C	T	ENST00000366862	ENSG00000143756	FBXO28	TRUE	TRUE
chr1	224114346	G	T	ENST00000366862	ENSG00000143756	FBXO28	TRUE	TRUE
chr1	224114372	C	A	ENST00000366862	ENSG00000143756	FBXO28	TRUE	TRUE
chr1	224114372	C	G	ENST00000366862	ENSG00000143756	FBXO28	TRUE	TRUE
chr1	224114376	G	T	ENST00000366862	ENSG00000143756	FBXO28	TRUE	TRUE
chr1	224114385	C	T	ENST00000366862	ENSG00000143756	FBXO28	TRUE	TRUE
chr1	224114397	G	A	ENST00000366862	ENSG00000143756	FBXO28	TRUE	FALSE
chr1	224114397	G	C	ENST00000366862	ENSG00000143756	FBXO28	TRUE	FALSE
chr1	224114397	G	T	ENST00000366862	ENSG00000143756	FBXO28	TRUE	FALSE
chr1	224114398	T	A	ENST00000366862	ENSG00000143756	FBXO28	TRUE	FALSE
chr1	224114398	T	C	ENST00000366862	ENSG00000143756	FBXO28	TRUE	FALSE
chr1	224114398	T	G	ENST00000366862	ENSG00000143756	FBXO28	TRUE	FALSE
chr1	224130470	A	C	ENST00000366862	ENSG00000143756	FBXO28	TRUE	FALSE
chr1	224130470	A	G	ENST00000366862	ENSG00000143756	FBXO28	TRUE	FALSE
chr1	224130470	A	T	ENST00000366862	ENSG00000143756	FBXO28	TRUE	FALSE
chr1	224130471	G	A	ENST00000366862	ENSG00000143756	FBXO28	TRUE	FALSE
chr1	224130471	G	C	ENST00000366862	ENSG00000143756	FBXO28	TRUE	FALSE
chr1	224130471	G	T	ENST00000366862	ENSG00000143756	FBXO28	TRUE	FALSE
chr1	224130477	T	A	ENST00000366862	ENSG00000143756	FBXO28	TRUE	TRUE
chr1	224130478	A	T	ENST00000366862	ENSG00000143756	FBXO28	TRUE	TRUE
chr1	224130481	A	T	ENST00000366862	ENSG00000143756	FBXO28	TRUE	TRUE
chr1	224130491	T	A	ENST00000366862	ENSG00000143756	FBXO28	TRUE	TRUE
chr1	224130498	C	A	ENST00000366862	ENSG00000143756	FBXO28	TRUE	TRUE
chr1	224130499	C	T	ENST00000366862	ENSG00000143756	FBXO28	TRUE	TRUE
chr1	224130502	A	T	ENST00000366862	ENSG00000143756	FBXO28	TRUE	TRUE
chr1	224130509	T	A	ENST00000366862	ENSG00000143756	FBXO28	TRUE	TRUE
chr1	224130514	C	T	ENST00000366862	ENSG00000143756	FBXO28	TRUE	TRUE
chr1	224130517	G	T	ENST00000366862	ENSG00000143756	FBXO28	TRUE	TRUE
chr1	224130526	A	T	ENST00000366862	ENSG00000143756	FBXO28	TRUE	TRUE
chr1	224130532	G	T	ENST00000366862	ENSG00000143756	FBXO28	TRUE	TRUE
chr1	224130540	C	A	ENST00000366862	ENSG00000143756	FBXO28	TRUE	TRUE
chr1	224130540	C	G	ENST00000366862	ENSG00000143756	FBXO28	TRUE	TRUE
chr1	224130552	T	A	ENST00000366862	ENSG00000143756	FBXO28	TRUE	TRUE
chr1	224130553	C	T	ENST00000366862	ENSG00000143756	FBXO28	TRUE	TRUE
chr1	224130556	A	T	ENST00000366862	ENSG00000143756	FBXO28	TRUE	TRUE
chr1	224130559	C	T	ENST00000366862	ENSG00000143756	FBXO28	TRUE	TRUE
chr1	224130565	A	T	ENST00000366862	ENSG00000143756	FBXO28	TRUE	TRUE
chr1	224130571	C	T	ENST00000366862	ENSG00000143756	FBXO28	TRUE	TRUE
chr1	224130582	G	A	ENST00000366862	ENSG00000143756	FBXO28	TRUE	FALSE
chr1	224130582	G	C	ENST00000366862	ENSG00000143756	FBXO28	TRUE	FALSE
chr1	224130582	G	T	ENST00000366862	ENSG00000143756	FBXO28	TRUE	FALSE
chr1	224130583	T	A	ENST00000366862	ENSG00000143756	FBXO28	TRUE	FALSE
chr1	224130583	T	C	ENST00000366862	ENSG00000143756	FBXO28	TRUE	FALSE
chr1	224130583	T	G	ENST00000366862	ENSG00000143756	FBXO28	TRUE	FALSE
chr1	224134072	A	C	ENST00000366862	ENSG00000143756	FBXO28	TRUE	FALSE
chr1	224134072	A	G	ENST00000366862	ENSG00000143756	FBXO28	TRUE	FALSE
chr1	224134072	A	T	ENST00000366862	ENSG00000143756	FBXO28	TRUE	FALSE
chr1	224134073	G	A	ENST00000366862	ENSG00000143756	FBXO28	TRUE	FALSE
chr1	224134073	G	C	ENST00000366862	ENSG00000143756	FBXO28	TRUE	FALSE
chr1	224134073	G	T	ENST00000366862	ENSG00000143756	FBXO28	TRUE	FALSE
chr1	224134075	A	T	ENST00000366862	ENSG00000143756	FBXO28	TRUE	TRUE
chr1	224134078	G	T	ENST00000366862	ENSG00000143756	FBXO28	TRUE	TRUE
chr1	224134082	C	A	ENST00000366862	ENSG00000143756	FBXO28	TRUE	TRUE
chr1	224134082	C	G	ENST00000366862	ENSG00000143756	FBXO28	TRUE	TRUE
chr1	224134084	G	T	ENST00000366862	ENSG00000143756	FBXO28	TRUE	TRUE
chr1	224134090	A	T	ENST00000366862	ENSG00000143756	FBXO28	TRUE	TRUE
chr1	224134100	C	A	ENST00000366862	ENSG00000143756	FBXO28	TRUE	TRUE
chr1	224134100	C	G	ENST00000366862	ENSG00000143756	FBXO28	TRUE	TRUE
chr1	224134103	T	A	ENST00000366862	ENSG00000143756	FBXO28	TRUE	TRUE
chr1	224134103	T	G	ENST00000366862	ENSG00000143756	FBXO28	TRUE	TRUE
chr1	224134135	G	T	ENST00000366862	ENSG00000143756	FBXO28	TRUE	TRUE
chr1	224134148	C	A	ENST00000366862	ENSG00000143756	FBXO28	TRUE	TRUE
chr1	224134148	C	G	ENST00000366862	ENSG00000143756	FBXO28	TRUE	TRUE
chr1	224134154	T	A	ENST00000366862	ENSG00000143756	FBXO28	TRUE	TRUE
chr1	224134154	T	G	ENST00000366862	ENSG00000143756	FBXO28	TRUE	TRUE
chr1	224134171	A	T	ENST00000366862	ENSG00000143756	FBXO28	TRUE	TRUE
chr1	224134176	T	A	ENST00000366862	ENSG00000143756	FBXO28	TRUE	TRUE
chr1	224134176	T	G	ENST00000366862	ENSG00000143756	FBXO28	TRUE	TRUE
chr1	224134194	T	A	ENST00000366862	ENSG00000143756	FBXO28	TRUE	TRUE
chr1	224134197	C	A	ENST00000366862	ENSG00000143756	FBXO28	TRUE	TRUE
chr1	224134207	G	T	ENST00000366862	ENSG00000143756	FBXO28	TRUE	TRUE
chr1	224134210	A	T	ENST00000366862	ENSG00000143756	FBXO28	TRUE	TRUE
chr1	224134213	G	A	ENST00000366862	ENSG00000143756	FBXO28	TRUE	FALSE
chr1	224134213	G	C	ENST00000366862	ENSG00000143756	FBXO28	TRUE	FALSE
chr1	224134213	G	T	ENST00000366862	ENSG00000143756	FBXO28	TRUE	FALSE
chr1	224134214	T	A	ENST00000366862	ENSG00000143756	FBXO28	TRUE	FALSE
chr1	224134214	T	C	ENST00000366862	ENSG00000143756	FBXO28	TRUE	FALSE
chr1	224134214	T	G	ENST00000366862	ENSG00000143756	FBXO28	TRUE	FALSE
chr1	224153140	A	C	ENST00000366862	ENSG00000143756	FBXO28	TRUE	FALSE
chr1	224153140	A	G	ENST00000366862	ENSG00000143756	FBXO28	TRUE	FALSE
chr1	224153140	A	T	ENST00000366862	ENSG00000143756	FBXO28	TRUE	FALSE
chr1	224153141	G	A	ENST00000366862	ENSG00000143756	FBXO28	TRUE	FALSE
chr1	224153141	G	C	ENST00000366862	ENSG00000143756	FBXO28	TRUE	FALSE
chr1	224153141	G	T	ENST00000366862	ENSG00000143756	FBXO28	TRUE	FALSE
chr1	224153151	G	T	ENST00000366862	ENSG00000143756	FBXO28	TRUE	TRUE
chr1	224153159	T	A	ENST00000366862	ENSG00000143756	FBXO28	TRUE	TRUE
chr1	224153159	T	G	ENST00000366862	ENSG00000143756	FBXO28	TRUE	TRUE
chr1	224153167	T	A	ENST00000366862	ENSG00000143756	FBXO28	TRUE	TRUE
chr1	224153169	A	T	ENST00000366862	ENSG00000143756	FBXO28	TRUE	TRUE
chr1	224153174	T	A	ENST00000366862	ENSG00000143756	FBXO28	TRUE	TRUE
chr1	224153174	T	G	ENST00000366862	ENSG00000143756	FBXO28	TRUE	TRUE
chr1	224153187	A	T	ENST00000366862	ENSG00000143756	FBXO28	TRUE	TRUE
chr1	224153196	C	T	ENST00000366862	ENSG00000143756	FBXO28	TRUE	TRUE
chr1	224153199	C	T	ENST00000366862	ENSG00000143756	FBXO28	TRUE	TRUE
chr1	224153208	G	T	ENST00000366862	ENSG00000143756	FBXO28	TRUE	TRUE
chr1	224153217	C	T	ENST00000366862	ENSG00000143756	FBXO28	TRUE	TRUE
chr1	224153220	G	T	ENST00000366862	ENSG00000143756	FBXO28	TRUE	TRUE
chr1	224153224	T	A	ENST00000366862	ENSG00000143756	FBXO28	TRUE	TRUE
chr1	224153224	T	G	ENST00000366862	ENSG00000143756	FBXO28	TRUE	TRUE
chr1	224153250	G	T	ENST00000366862	ENSG00000143756	FBXO28	TRUE	TRUE
chr1	224153255	C	A	ENST00000366862	ENSG00000143756	FBXO28	TRUE	TRUE
chr1	224153255	C	G	ENST00000366862	ENSG00000143756	FBXO28	TRUE	TRUE
chr1	224153262	G	T	ENST00000366862	ENSG00000143756	FBXO28	TRUE	TRUE
chr1	224153265	A	T	ENST00000366862	ENSG00000143756	FBXO28	TRUE	TRUE
chr1	224153281	T	A	ENST00000366862	ENSG00000143756	FBXO28	TRUE	TRUE
chr1	224153281	T	G	ENST00000366862	ENSG00000143756	FBXO28	TRUE	TRUE
chr1	224153283	A	T	ENST00000366862	ENSG00000143756	FBXO28	TRUE	TRUE
chr1	224153289	A	T	ENST00000366862	ENSG00000143756	FBXO28	FALSE	FALSE
chr1	224153293	T	A	ENST00000366862	ENSG00000143756	FBXO28	FALSE	FALSE
chr1	224153293	T	G	ENST00000366862	ENSG00000143756	FBXO28	FALSE	FALSE
chr1	224153298	G	T	ENST00000366862	ENSG00000143756	FBXO28	FALSE	FALSE
chr1	224153302	C	A	ENST00000366862	ENSG00000143756	FBXO28	FALSE	FALSE
chr1	224153302	C	G	ENST00000366862	ENSG00000143756	FBXO28	FALSE	FALSE
chr1	224153313	G	T	ENST00000366862	ENSG00000143756	FBXO28	FALSE	FALSE
chr1	224153316	A	T	ENST00000366862	ENSG00000143756	FBXO28	FALSE	FALSE
chr1	224153338	G	A	ENST00000366862	ENSG00000143756	FBXO28	TRUE	FALSE
chr1	224153338	G	C	ENST00000366862	ENSG00000143756	FBXO28	TRUE	FALSE
chr1	224153338	G	T	ENST00000366862	ENSG00000143756	FBXO28	TRUE	FALSE
chr1	224153339	T	A	ENST00000366862	ENSG00000143756	FBXO28	TRUE	TRUE
chr1	224153339	T	C	ENST00000366862	ENSG00000143756	FBXO28	TRUE	FALSE
chr1	224153339	T	G	ENST00000366862	ENSG00000143756	FBXO28	TRUE	TRUE
chr1	224157350	A	C	ENST00000366862	ENSG00000143756	FBXO28	TRUE	FALSE
chr1	224157350	A	G	ENST00000366862	ENSG00000143756	FBXO28	TRUE	FALSE
chr1	224157350	A	T	ENST00000366862	ENSG00000143756	FBXO28	TRUE	FALSE
chr1	224157351	G	A	ENST00000366862	ENSG00000143756	FBXO28	TRUE	FALSE
chr1	224157351	G	C	ENST00000366862	ENSG00000143756	FBXO28	TRUE	FALSE
chr1	224157351	G	T	ENST00000366862	ENSG00000143756	FBXO28	TRUE	FALSE
chr1	224157357	G	T	ENST00000366862	ENSG00000143756	FBXO28	FALSE	FALSE
chr1	224157384	C	T	ENST00000366862	ENSG00000143756	FBXO28	FALSE	FALSE
chr1	224157396	A	T	ENST00000366862	ENSG00000143756	FBXO28	FALSE	FALSE
chr1	224157399	C	T	ENST00000366862	ENSG00000143756	FBXO28	FALSE	FALSE
chr1	224157409	C	A	ENST00000366862	ENSG00000143756	FBXO28	FALSE	FALSE
chr1	224157409	C	G	ENST00000366862	ENSG00000143756	FBXO28	FALSE	FALSE
chr1	224157411	A	T	ENST00000366862	ENSG00000143756	FBXO28	FALSE	FALSE
chr1	224157414	C	T	ENST00000366862	ENSG00000143756	FBXO28	FALSE	FALSE
chr1	224157417	G	T	ENST00000366862	ENSG00000143756	FBXO28	FALSE	FALSE
chr1	224157426	A	T	ENST00000366862	ENSG00000143756	FBXO28	FALSE	FALSE
chr1	224157432	C	T	ENST00000366862	ENSG00000143756	FBXO28	FALSE	FALSE
chr1	224157435	C	T	ENST00000366862	ENSG00000143756	FBXO28	FALSE	FALSE
chr1	224157438	C	T	ENST00000366862	ENSG00000143756	FBXO28	FALSE	FALSE
chr1	224157444	A	T	ENST00000366862	ENSG00000143756	FBXO28	FALSE	FALSE
chr1	224157480	G	T	ENST00000366862	ENSG00000143756	FBXO28	FALSE	FALSE
chr1	224157489	G	T	ENST00000366862	ENSG00000143756	FBXO28	FALSE	FALSE
chr1	224157501	A	T	ENST00000366862	ENSG00000143756	FBXO28	FALSE	FALSE
chr1	224157507	C	T	ENST00000366862	ENSG00000143756	FBXO28	FALSE	FALSE
chr1	224157510	G	T	ENST00000366862	ENSG00000143756	FBXO28	FALSE	FALSE
chr1	224157513	C	T	ENST00000366862	ENSG00000143756	FBXO28	FALSE	FALSE
chr1	224157516	C	T	ENST00000366862	ENSG00000143756	FBXO28	FALSE	FALSE
chr1	224157519	A	T	ENST00000366862	ENSG00000143756	FBXO28	FALSE	FALSE
chr1	224157522	C	T	ENST00000366862	ENSG00000143756	FBXO28	FALSE	FALSE
chr1	224157528	C	T	ENST00000366862	ENSG00000143756	FBXO28	FALSE	FALSE
chr1	224157534	C	T	ENST00000366862	ENSG00000143756	FBXO28	FALSE	FALSE
chr1	224157540	C	T	ENST00000366862	ENSG00000143756	FBXO28	FALSE	FALSE
chr1	224157543	A	T	ENST00000366862	ENSG00000143756	FBXO28	FALSE	FALSE
chr1	224157552	G	T	ENST00000366862	ENSG00000143756	FBXO28	FALSE	FALSE
chr1	224157555	C	T	ENST00000366862	ENSG00000143756	FBXO28	FALSE	FALSE
chr1	224157561	C	T	ENST00000366862	ENSG00000143756	FBXO28	FALSE	FALSE
chr1	224157573	G	T	ENST00000366862	ENSG00000143756	FBXO28	FALSE	FALSE
chr1	224157576	C	T	ENST00000366862	ENSG00000143756	FBXO28	FALSE	FALSE
chr1	224157589	T	A	ENST00000366862	ENSG00000143756	FBXO28	FALSE	FALSE
chr1	224157594	G	T	ENST00000366862	ENSG00000143756	FBXO28	FALSE	FALSE
chr1	224157600	G	T	ENST00000366862	ENSG00000143756	FBXO28	FALSE	FALSE
chr1	224157606	A	T	ENST00000366862	ENSG00000143756	FBXO28	FALSE	FALSE
chr1	224157612	C	T	ENST00000366862	ENSG00000143756	FBXO28	FALSE	FALSE
chr1	224157615	G	T	ENST00000366862	ENSG00000143756	FBXO28	FALSE	FALSE
chr1	224157624	G	T	ENST00000366862	ENSG00000143756	FBXO28	FALSE	FALSE
chr1	224157636	G	T	ENST00000366862	ENSG00000143756	FBXO28	FALSE	FALSE
chr1	224157646	C	A	ENST00000366862	ENSG00000143756	FBXO28	FALSE	FALSE
chr1	224157646	C	G	ENST00000366862	ENSG00000143756	FBXO28	FALSE	FALSE
chr1	224157657	C	T	ENST00000366862	ENSG00000143756	FBXO28	FALSE	FALSE
chr1	224157663	G	T	ENST00000366862	ENSG00000143756	FBXO28	FALSE	FALSE
chr1	224157666	G	T	ENST00000366862	ENSG00000143756	FBXO28	FALSE	FALSE
chr1	224157678	A	T	ENST00000366862	ENSG00000143756	FBXO28	FALSE	FALSE
chr1	224157681	C	T	ENST00000366862	ENSG00000143756	FBXO28	FALSE	FALSE
chr1	224157684	A	T	ENST00000366862	ENSG00000143756	FBXO28	FALSE	FALSE
chr1	224157687	A	T	ENST00000366862	ENSG00000143756	FBXO28	FALSE	FALSE
chr1	224157696	G	T	ENST00000366862	ENSG00000143756	FBXO28	FALSE	FALSE
chr1	224157717	A	T	ENST00000366862	ENSG00000143756	FBXO28	FALSE	FALSE
chr1	224157723	A	T	ENST00000366862	ENSG00000143756	FBXO28	FALSE	FALSE
chr1	224157738	A	T	ENST00000366862	ENSG00000143756	FBXO28	FALSE	FALSE
chr1	224157741	A	T	ENST00000366862	ENSG00000143756	FBXO28	FALSE	FALSE
chr1	224183353	C	A	ENST00000323699	ENSG00000143753	DEGS1	FALSE	FALSE
chr1	224183358	G	T	ENST00000323699	ENSG00000143753	DEGS1	FALSE	FALSE
chr1	224183367	G	T	ENST00000323699	ENSG00000143753	DEGS1	FALSE	FALSE
chr1	224183371	G	A	ENST00000323699	ENSG00000143753	DEGS1	FALSE	FALSE
chr1	224183372	G	A	ENST00000323699	ENSG00000143753	DEGS1	FALSE	FALSE
chr1	224183378	C	A	ENST00000323699	ENSG00000143753	DEGS1	FALSE	FALSE
chr1	224183378	C	G	ENST00000323699	ENSG00000143753	DEGS1	FALSE	FALSE
chr1	224183385	C	T	ENST00000323699	ENSG00000143753	DEGS1	FALSE	FALSE
chr1	224183409	G	T	ENST00000323699	ENSG00000143753	DEGS1
chr1	224183419	G	A	ENST00000323699	ENSG00000143753	DEGS1	TRUE	FALSE
chr1	224183419	G	C	ENST00000323699	ENSG00000143753	DEGS1	TRUE	FALSE
chr1	224183419	G	T	ENST00000323699	ENSG00000143753	DEGS1	TRUE	FALSE
chr1	224183420	T	A	ENST00000323699	ENSG00000143753	DEGS1	TRUE	FALSE
chr1	224183420	T	C	ENST00000323699	ENSG00000143753	DEGS1	TRUE	FALSE
chr1	224183420	T	G	ENST00000323699	ENSG00000143753	DEGS1	TRUE	FALSE
chr1	224189575	A	C	ENST00000323699	ENSG00000143753	DEGS1	TRUE	FALSE
chr1	224189575	A	G	ENST00000323699	ENSG00000143753	DEGS1	TRUE	FALSE
chr1	224189575	A	T	ENST00000323699	ENSG00000143753	DEGS1	TRUE	FALSE
chr1	224189576	G	A	ENST00000323699	ENSG00000143753	DEGS1	TRUE	FALSE
chr1	224189576	G	C	ENST00000323699	ENSG00000143753	DEGS1	TRUE	FALSE
chr1	224189576	G	T	ENST00000323699	ENSG00000143753	DEGS1	TRUE	FALSE
chr1	224189579	A	T	ENST00000323699	ENSG00000143753	DEGS1
chr1	224189584	T	A	ENST00000323699	ENSG00000143753	DEGS1
chr1	224189584	T	G	ENST00000323699	ENSG00000143753	DEGS1
chr1	224189588	G	T	ENST00000323699	ENSG00000143753	DEGS1
chr1	224189594	A	T	ENST00000323699	ENSG00000143753	DEGS1
chr1	224189601	T	A	ENST00000323699	ENSG00000143753	DEGS1	TRUE	TRUE
chr1	224189606	A	T	ENST00000323699	ENSG00000143753	DEGS1	TRUE	TRUE
chr1	224189622	T	A	ENST00000323699	ENSG00000143753	DEGS1	TRUE	TRUE
chr1	224189628	G	A	ENST00000323699	ENSG00000143753	DEGS1	TRUE	TRUE
chr1	224189629	G	A	ENST00000323699	ENSG00000143753	DEGS1	TRUE	TRUE
chr1	224189654	C	T	ENST00000323699	ENSG00000143753	DEGS1	TRUE	TRUE
chr1	224189658	T	A	ENST00000323699	ENSG00000143753	DEGS1	TRUE	TRUE
chr1	224189671	C	A	ENST00000323699	ENSG00000143753	DEGS1	TRUE	TRUE
chr1	224189671	C	G	ENST00000323699	ENSG00000143753	DEGS1	TRUE	TRUE
chr1	224189678	A	T	ENST00000323699	ENSG00000143753	DEGS1	TRUE	TRUE
chr1	224189685	T	A	ENST00000323699	ENSG00000143753	DEGS1	TRUE	TRUE
chr1	224189691	G	A	ENST00000323699	ENSG00000143753	DEGS1	TRUE	TRUE
chr1	224189692	G	A	ENST00000323699	ENSG00000143753	DEGS1	TRUE	TRUE
chr1	224189693	A	T	ENST00000323699	ENSG00000143753	DEGS1	TRUE	TRUE
chr1	224189697	G	A	ENST00000323699	ENSG00000143753	DEGS1	TRUE	TRUE
chr1	224189698	G	A	ENST00000323699	ENSG00000143753	DEGS1	TRUE	TRUE
chr1	224189716	T	A	ENST00000323699	ENSG00000143753	DEGS1	TRUE	TRUE
chr1	224189716	T	G	ENST00000323699	ENSG00000143753	DEGS1	TRUE	TRUE
chr1	224189731	C	A	ENST00000323699	ENSG00000143753	DEGS1	TRUE	TRUE
chr1	224189742	C	A	ENST00000323699	ENSG00000143753	DEGS1	TRUE	TRUE
chr1	224189742	C	G	ENST00000323699	ENSG00000143753	DEGS1	TRUE	TRUE
chr1	224189762	G	T	ENST00000323699	ENSG00000143753	DEGS1	TRUE	TRUE
chr1	224189794	C	A	ENST00000323699	ENSG00000143753	DEGS1	TRUE	TRUE
chr1	224189795	A	T	ENST00000323699	ENSG00000143753	DEGS1	TRUE	TRUE
chr1	224189805	G	A	ENST00000323699	ENSG00000143753	DEGS1	TRUE	TRUE
chr1	224189806	G	A	ENST00000323699	ENSG00000143753	DEGS1	TRUE	TRUE
chr1	224189814	G	A	ENST00000323699	ENSG00000143753	DEGS1	TRUE	TRUE
chr1	224189815	G	A	ENST00000323699	ENSG00000143753	DEGS1	TRUE	TRUE
chr1	224189819	G	T	ENST00000323699	ENSG00000143753	DEGS1	TRUE	TRUE
chr1	224189854	T	A	ENST00000323699	ENSG00000143753	DEGS1	TRUE	TRUE
chr1	224189854	T	G	ENST00000323699	ENSG00000143753	DEGS1	TRUE	TRUE
chr1	224189856	C	A	ENST00000323699	ENSG00000143753	DEGS1	TRUE	TRUE
chr1	224189856	C	G	ENST00000323699	ENSG00000143753	DEGS1	TRUE	TRUE
chr1	224189867	A	T	ENST00000323699	ENSG00000143753	DEGS1	TRUE	TRUE
chr1	224189875	T	A	ENST00000323699	ENSG00000143753	DEGS1	TRUE	TRUE
chr1	224189875	T	G	ENST00000323699	ENSG00000143753	DEGS1	TRUE	TRUE
chr1	224189896	C	A	ENST00000323699	ENSG00000143753	DEGS1	TRUE	TRUE
chr1	224189896	C	G	ENST00000323699	ENSG00000143753	DEGS1	TRUE	TRUE
chr1	224189900	G	T	ENST00000323699	ENSG00000143753	DEGS1	TRUE	TRUE
chr1	224189939	G	T	ENST00000323699	ENSG00000143753	DEGS1	TRUE	TRUE
chr1	224189946	G	A	ENST00000323699	ENSG00000143753	DEGS1	TRUE	TRUE
chr1	224189947	G	A	ENST00000323699	ENSG00000143753	DEGS1	TRUE	TRUE
chr1	224189956	T	A	ENST00000323699	ENSG00000143753	DEGS1	TRUE	TRUE
chr1	224189966	A	T	ENST00000323699	ENSG00000143753	DEGS1	TRUE	TRUE
chr1	224189969	A	T	ENST00000323699	ENSG00000143753	DEGS1	TRUE	TRUE
chr1	224189979	G	A	ENST00000323699	ENSG00000143753	DEGS1	TRUE	TRUE
chr1	224189980	G	A	ENST00000323699	ENSG00000143753	DEGS1	TRUE	TRUE
chr1	224189990	C	T	ENST00000323699	ENSG00000143753	DEGS1	TRUE	TRUE
chr1	224190004	T	A	ENST00000323699	ENSG00000143753	DEGS1	TRUE	TRUE
chr1	224190004	T	G	ENST00000323699	ENSG00000143753	DEGS1	TRUE	TRUE
chr1	224190011	C	T	ENST00000323699	ENSG00000143753	DEGS1	TRUE	TRUE
chr1	224190032	A	T	ENST00000323699	ENSG00000143753	DEGS1	TRUE	TRUE
chr1	224190046	T	A	ENST00000323699	ENSG00000143753	DEGS1	TRUE	TRUE
chr1	224190046	T	G	ENST00000323699	ENSG00000143753	DEGS1	TRUE	TRUE
chr1	224190050	G	T	ENST00000323699	ENSG00000143753	DEGS1	TRUE	TRUE
chr1	224190071	C	T	ENST00000323699	ENSG00000143753	DEGS1	TRUE	TRUE
chr1	224190090	T	A	ENST00000323699	ENSG00000143753	DEGS1	TRUE	TRUE
chr1	224190090	T	G	ENST00000323699	ENSG00000143753	DEGS1	TRUE	TRUE
chr1	224190097	T	A	ENST00000323699	ENSG00000143753	DEGS1	TRUE	TRUE
chr1	224190097	T	G	ENST00000323699	ENSG00000143753	DEGS1	TRUE	TRUE
chr1	224190100	C	A	ENST00000323699	ENSG00000143753	DEGS1	TRUE	TRUE
chr1	224190100	C	G	ENST00000323699	ENSG00000143753	DEGS1	TRUE	TRUE
chr1	224190105	T	A	ENST00000323699	ENSG00000143753	DEGS1	TRUE	TRUE
chr1	224190107	G	T	ENST00000323699	ENSG00000143753	DEGS1	TRUE	TRUE
chr1	224190113	A	T	ENST00000323699	ENSG00000143753	DEGS1	TRUE	TRUE
chr1	224190120	T	A	ENST00000323699	ENSG00000143753	DEGS1	TRUE	TRUE
chr1	224190120	T	G	ENST00000323699	ENSG00000143753	DEGS1	TRUE	TRUE
chr1	224190127	C	A	ENST00000323699	ENSG00000143753	DEGS1	TRUE	TRUE
chr1	224190127	C	G	ENST00000323699	ENSG00000143753	DEGS1	TRUE	TRUE
chr1	224190132	T	A	ENST00000323699	ENSG00000143753	DEGS1	TRUE	TRUE
chr1	224190144	T	A	ENST00000323699	ENSG00000143753	DEGS1	TRUE	TRUE
chr1	224190144	T	G	ENST00000323699	ENSG00000143753	DEGS1	TRUE	TRUE
chr1	224190159	T	A	ENST00000323699	ENSG00000143753	DEGS1	TRUE	TRUE
chr1	224190173	G	T	ENST00000323699	ENSG00000143753	DEGS1	TRUE	TRUE
chr1	224190188	G	T	ENST00000323699	ENSG00000143753	DEGS1	TRUE	TRUE
chr1	224190196	C	A	ENST00000323699	ENSG00000143753	DEGS1	TRUE	TRUE
chr1	224190196	C	G	ENST00000323699	ENSG00000143753	DEGS1	TRUE	TRUE
chr1	224190204	T	A	ENST00000323699	ENSG00000143753	DEGS1	TRUE	TRUE
chr1	224190204	T	G	ENST00000323699	ENSG00000143753	DEGS1	TRUE	TRUE
chr1	224190206	A	T	ENST00000323699	ENSG00000143753	DEGS1	TRUE	TRUE
chr1	224190215	G	T	ENST00000323699	ENSG00000143753	DEGS1	TRUE	TRUE
chr1	224190223	C	A	ENST00000323699	ENSG00000143753	DEGS1	TRUE	TRUE
chr1	224190223	C	G	ENST00000323699	ENSG00000143753	DEGS1	TRUE	TRUE
chr1	224190225	C	A	ENST00000323699	ENSG00000143753	DEGS1	TRUE	TRUE
chr1	224190225	C	G	ENST00000323699	ENSG00000143753	DEGS1	TRUE	TRUE
chr1	224190229	T	A	ENST00000323699	ENSG00000143753	DEGS1	TRUE	TRUE
chr1	224190229	T	G	ENST00000323699	ENSG00000143753	DEGS1	TRUE	TRUE
chr1	224190232	T	A	ENST00000323699	ENSG00000143753	DEGS1	TRUE	TRUE
chr1	224190232	T	G	ENST00000323699	ENSG00000143753	DEGS1	TRUE	TRUE
chr1	224190246	T	A	ENST00000323699	ENSG00000143753	DEGS1	TRUE	TRUE
chr1	224190246	T	G	ENST00000323699	ENSG00000143753	DEGS1	TRUE	TRUE
chr1	224190268	T	A	ENST00000323699	ENSG00000143753	DEGS1	TRUE	TRUE
chr1	224190268	T	G	ENST00000323699	ENSG00000143753	DEGS1	TRUE	TRUE
chr1	224190275	G	T	ENST00000323699	ENSG00000143753	DEGS1	FALSE	FALSE
chr1	224190302	G	T	ENST00000323699	ENSG00000143753	DEGS1	FALSE	FALSE
chr1	224190305	A	T	ENST00000323699	ENSG00000143753	DEGS1	FALSE	FALSE
chr1	224190320	G	A	ENST00000323699	ENSG00000143753	DEGS1	FALSE	FALSE
chr1	224190320	G	C	ENST00000323699	ENSG00000143753	DEGS1	FALSE	FALSE
chr1	224190320	G	T	ENST00000323699	ENSG00000143753	DEGS1	FALSE	FALSE
chr1	224190321	T	A	ENST00000323699	ENSG00000143753	DEGS1	FALSE	FALSE
chr1	224190321	T	C	ENST00000323699	ENSG00000143753	DEGS1	FALSE	FALSE
chr1	224190321	T	G	ENST00000323699	ENSG00000143753	DEGS1	FALSE	FALSE
chr1	224192330	A	C	ENST00000323699	ENSG00000143753	DEGS1	TRUE	FALSE
chr1	224192330	A	G	ENST00000323699	ENSG00000143753	DEGS1	TRUE	FALSE
chr1	224192330	A	T	ENST00000323699	ENSG00000143753	DEGS1	TRUE	TRUE
chr1	224192331	G	A	ENST00000323699	ENSG00000143753	DEGS1	TRUE	TRUE
chr1	224192331	G	C	ENST00000323699	ENSG00000143753	DEGS1	TRUE	FALSE
chr1	224192331	G	T	ENST00000323699	ENSG00000143753	DEGS1	TRUE	TRUE
chr1	224192338	A	T	ENST00000323699	ENSG00000143753	DEGS1	FALSE	FALSE
chr1	224192350	G	T	ENST00000323699	ENSG00000143753	DEGS1	FALSE	FALSE
chr1	224192355	C	A	ENST00000323699	ENSG00000143753	DEGS1	FALSE	FALSE
chr1	224192355	C	G	ENST00000323699	ENSG00000143753	DEGS1	FALSE	FALSE
chr1	224192358	T	A	ENST00000323699	ENSG00000143753	DEGS1	FALSE	FALSE
chr1	224192358	T	G	ENST00000323699	ENSG00000143753	DEGS1	FALSE	FALSE
chr1	224192376	C	A	ENST00000323699	ENSG00000143753	DEGS1	FALSE	FALSE
chr1	224192376	C	G	ENST00000323699	ENSG00000143753	DEGS1	FALSE	FALSE
chr1	224192384	G	A	ENST00000323699	ENSG00000143753	DEGS1	FALSE	FALSE
chr1	224192385	G	A	ENST00000323699	ENSG00000143753	DEGS1	FALSE	FALSE
chr1	224192389	A	T	ENST00000323699	ENSG00000143753	DEGS1	FALSE	FALSE
chr1	224192400	T	A	ENST00000323699	ENSG00000143753	DEGS1	FALSE	FALSE
chr1	224192400	T	G	ENST00000323699	ENSG00000143753	DEGS1	FALSE	FALSE
chr1	224192433	C	A	ENST00000323699	ENSG00000143753	DEGS1	FALSE	FALSE
chr1	224192433	C	G	ENST00000323699	ENSG00000143753	DEGS1	FALSE	FALSE
chr1	224192435	C	A	ENST00000323699	ENSG00000143753	DEGS1	FALSE	FALSE
chr1	224192435	C	G	ENST00000323699	ENSG00000143753	DEGS1	FALSE	FALSE
chr1	224192437	A	T	ENST00000323699	ENSG00000143753	DEGS1	FALSE	FALSE
chr1	224192443	A	T	ENST00000323699	ENSG00000143753	DEGS1	FALSE	FALSE
chr1	224192452	C	T	ENST00000323699	ENSG00000143753	DEGS1	FALSE	FALSE
chr1	224192455	A	T	ENST00000323699	ENSG00000143753	DEGS1	FALSE	FALSE
chr1	224192458	G	T	ENST00000323699	ENSG00000143753	DEGS1	FALSE	FALSE
chr1	224192461	G	T	ENST00000323699	ENSG00000143753	DEGS1	FALSE	FALSE
chr1	224192473	G	T	ENST00000323699	ENSG00000143753	DEGS1	FALSE	FALSE
chr1	224227643	C	A	ENST00000281701	ENSG00000143748	NVL	FALSE	FALSE
chr1	224227646	G	A	ENST00000281701	ENSG00000143748	NVL	FALSE	FALSE
chr1	224227648	A	T	ENST00000281701	ENSG00000143748	NVL	FALSE	FALSE
chr1	224227655	C	A	ENST00000281701	ENSG00000143748	NVL	FALSE	FALSE
chr1	224227656	A	C	ENST00000281701	ENSG00000143748	NVL	FALSE	FALSE
chr1	224227656	A	T	ENST00000281701	ENSG00000143748	NVL	FALSE	FALSE
chr1	224227667	G	A	ENST00000281701	ENSG00000143748	NVL	FALSE	FALSE
chr1	224227671	C	A	ENST00000281701	ENSG00000143748	NVL	TRUE	FALSE
chr1	224227671	C	G	ENST00000281701	ENSG00000143748	NVL	TRUE	FALSE
chr1	224227671	C	T	ENST00000281701	ENSG00000143748	NVL	TRUE	FALSE
chr1	224227672	T	A	ENST00000281701	ENSG00000143748	NVL	TRUE	FALSE
chr1	224227672	T	C	ENST00000281701	ENSG00000143748	NVL	TRUE	FALSE
chr1	224227672	T	G	ENST00000281701	ENSG00000143748	NVL	TRUE	FALSE
chr1	224231224	A	C	ENST00000281701	ENSG00000143748	NVL	TRUE	FALSE
chr1	224231224	A	G	ENST00000281701	ENSG00000143748	NVL	TRUE	FALSE
chr1	224231224	A	T	ENST00000281701	ENSG00000143748	NVL	TRUE	FALSE
chr1	224231225	C	A	ENST00000281701	ENSG00000143748	NVL	TRUE	FALSE
chr1	224231225	C	G	ENST00000281701	ENSG00000143748	NVL	TRUE	FALSE
chr1	224231225	C	T	ENST00000281701	ENSG00000143748	NVL	TRUE	FALSE
chr1	224231228	T	A	ENST00000281701	ENSG00000143748	NVL	FALSE	FALSE
chr1	224231231	T	A	ENST00000281701	ENSG00000143748	NVL	FALSE	FALSE
chr1	224231233	G	C	ENST00000281701	ENSG00000143748	NVL	FALSE	FALSE
chr1	224231233	G	T	ENST00000281701	ENSG00000143748	NVL	FALSE	FALSE
chr1	224231242	G	C	ENST00000281701	ENSG00000143748	NVL	FALSE	FALSE
chr1	224231242	G	T	ENST00000281701	ENSG00000143748	NVL	FALSE	FALSE
chr1	224231246	T	A	ENST00000281701	ENSG00000143748	NVL	FALSE	FALSE
chr1	224231252	T	A	ENST00000281701	ENSG00000143748	NVL	FALSE	FALSE
chr1	224231255	T	A	ENST00000281701	ENSG00000143748	NVL	FALSE	FALSE
chr1	224231264	C	A	ENST00000281701	ENSG00000143748	NVL	FALSE	FALSE
chr1	224231267	C	A	ENST00000281701	ENSG00000143748	NVL	FALSE	FALSE
chr1	224231276	T	A	ENST00000281701	ENSG00000143748	NVL	FALSE	FALSE
chr1	224231288	T	A	ENST00000281701	ENSG00000143748	NVL	TRUE	TRUE
chr1	224231294	C	A	ENST00000281701	ENSG00000143748	NVL	TRUE	TRUE
chr1	224231297	C	A	ENST00000281701	ENSG00000143748	NVL	TRUE	FALSE
chr1	224231297	C	G	ENST00000281701	ENSG00000143748	NVL	TRUE	FALSE
chr1	224231297	C	T	ENST00000281701	ENSG00000143748	NVL	TRUE	FALSE
chr1	224231298	T	A	ENST00000281701	ENSG00000143748	NVL	TRUE	FALSE
chr1	224231298	T	C	ENST00000281701	ENSG00000143748	NVL	TRUE	FALSE
chr1	224231298	T	G	ENST00000281701	ENSG00000143748	NVL	TRUE	FALSE
chr1	224233199	A	C	ENST00000281701	ENSG00000143748	NVL	TRUE	FALSE
chr1	224233199	A	G	ENST00000281701	ENSG00000143748	NVL	TRUE	FALSE
chr1	224233199	A	T	ENST00000281701	ENSG00000143748	NVL	TRUE	FALSE
chr1	224233200	C	A	ENST00000281701	ENSG00000143748	NVL	TRUE	FALSE
chr1	224233200	C	G	ENST00000281701	ENSG00000143748	NVL	TRUE	FALSE
chr1	224233200	C	T	ENST00000281701	ENSG00000143748	NVL	TRUE	FALSE
chr1	224233204	T	A	ENST00000281701	ENSG00000143748	NVL	TRUE	TRUE
chr1	224233207	C	A	ENST00000281701	ENSG00000143748	NVL	TRUE	TRUE
chr1	224233213	C	A	ENST00000281701	ENSG00000143748	NVL	TRUE	TRUE
chr1	224233219	T	A	ENST00000281701	ENSG00000143748	NVL	TRUE	TRUE
chr1	224233222	G	A	ENST00000281701	ENSG00000143748	NVL	TRUE	TRUE
chr1	224233225	T	A	ENST00000281701	ENSG00000143748	NVL	TRUE	TRUE
chr1	224233234	C	A	ENST00000281701	ENSG00000143748	NVL	TRUE	TRUE
chr1	224233237	G	A	ENST00000281701	ENSG00000143748	NVL	TRUE	TRUE
chr1	224233240	T	A	ENST00000281701	ENSG00000143748	NVL
chr1	224233247	A	T	ENST00000281701	ENSG00000143748	NVL	TRUE	TRUE
chr1	224233261	C	A	ENST00000281701	ENSG00000143748	NVL	TRUE	TRUE
chr1	224233264	G	A	ENST00000281701	ENSG00000143748	NVL	TRUE	TRUE
chr1	224233269	A	T	ENST00000281701	ENSG00000143748	NVL	TRUE	TRUE
chr1	224233290	C	A	ENST00000281701	ENSG00000143748	NVL	TRUE	FALSE
chr1	224233290	C	G	ENST00000281701	ENSG00000143748	NVL	TRUE	FALSE
chr1	224233290	C	T	ENST00000281701	ENSG00000143748	NVL	TRUE	FALSE
chr1	224233291	T	A	ENST00000281701	ENSG00000143748	NVL	TRUE	FALSE
chr1	224233291	T	C	ENST00000281701	ENSG00000143748	NVL	TRUE	FALSE
chr1	224233291	T	G	ENST00000281701	ENSG00000143748	NVL	TRUE	FALSE
chr1	224236504	A	C	ENST00000281701	ENSG00000143748	NVL	TRUE	FALSE
chr1	224236504	A	G	ENST00000281701	ENSG00000143748	NVL	TRUE	FALSE
chr1	224236504	A	T	ENST00000281701	ENSG00000143748	NVL	TRUE	FALSE
chr1	224236505	C	A	ENST00000281701	ENSG00000143748	NVL	TRUE	FALSE
chr1	224236505	C	G	ENST00000281701	ENSG00000143748	NVL	TRUE	FALSE
chr1	224236505	C	T	ENST00000281701	ENSG00000143748	NVL	TRUE	FALSE
chr1	224236508	A	C	ENST00000281701	ENSG00000143748	NVL	TRUE	TRUE
chr1	224236508	A	T	ENST00000281701	ENSG00000143748	NVL	TRUE	TRUE
chr1	224236511	G	T	ENST00000281701	ENSG00000143748	NVL	TRUE	TRUE
chr1	224236517	A	T	ENST00000281701	ENSG00000143748	NVL	TRUE	TRUE
chr1	224236543	C	A	ENST00000281701	ENSG00000143748	NVL	TRUE	TRUE
chr1	224236545	A	T	ENST00000281701	ENSG00000143748	NVL	TRUE	TRUE
chr1	224236573	T	A	ENST00000281701	ENSG00000143748	NVL	TRUE	TRUE
chr1	224236583	C	A	ENST00000281701	ENSG00000143748	NVL	TRUE	FALSE
chr1	224236583	C	G	ENST00000281701	ENSG00000143748	NVL	TRUE	FALSE
chr1	224236583	C	T	ENST00000281701	ENSG00000143748	NVL	TRUE	FALSE
chr1	224236584	T	A	ENST00000281701	ENSG00000143748	NVL	TRUE	FALSE
chr1	224236584	T	C	ENST00000281701	ENSG00000143748	NVL	TRUE	FALSE
chr1	224236584	T	G	ENST00000281701	ENSG00000143748	NVL	TRUE	FALSE
chr1	224250210	A	C	ENST00000281701	ENSG00000143748	NVL	TRUE	FALSE
chr1	224250210	A	G	ENST00000281701	ENSG00000143748	NVL	TRUE	FALSE
chr1	224250210	A	T	ENST00000281701	ENSG00000143748	NVL	TRUE	FALSE
chr1	224250211	C	A	ENST00000281701	ENSG00000143748	NVL	TRUE	FALSE
chr1	224250211	C	G	ENST00000281701	ENSG00000143748	NVL	TRUE	FALSE
chr1	224250211	C	T	ENST00000281701	ENSG00000143748	NVL	TRUE	FALSE
chr1	224250214	T	A	ENST00000281701	ENSG00000143748	NVL	TRUE	TRUE
chr1	224250226	T	A	ENST00000281701	ENSG00000143748	NVL	TRUE	TRUE
chr1	224250228	A	C	ENST00000281701	ENSG00000143748	NVL	TRUE	TRUE
chr1	224250228	A	T	ENST00000281701	ENSG00000143748	NVL	TRUE	TRUE
chr1	224250258	A	C	ENST00000281701	ENSG00000143748	NVL	TRUE	TRUE
chr1	224250258	A	T	ENST00000281701	ENSG00000143748	NVL	TRUE	TRUE
chr1	224250277	T	A	ENST00000281701	ENSG00000143748	NVL	TRUE	TRUE
chr1	224250319	C	A	ENST00000281701	ENSG00000143748	NVL	TRUE	FALSE
chr1	224250319	C	G	ENST00000281701	ENSG00000143748	NVL	TRUE	FALSE
chr1	224250319	C	T	ENST00000281701	ENSG00000143748	NVL	TRUE	FALSE
chr1	224250320	T	A	ENST00000281701	ENSG00000143748	NVL	TRUE	FALSE
chr1	224250320	T	C	ENST00000281701	ENSG00000143748	NVL	TRUE	FALSE
chr1	224250320	T	G	ENST00000281701	ENSG00000143748	NVL	TRUE	FALSE
chr1	224268032	A	C	ENST00000281701	ENSG00000143748	NVL	TRUE	FALSE
chr1	224268032	A	G	ENST00000281701	ENSG00000143748	NVL	TRUE	FALSE
chr1	224268032	A	T	ENST00000281701	ENSG00000143748	NVL	TRUE	FALSE
chr1	224268033	C	A	ENST00000281701	ENSG00000143748	NVL	TRUE	FALSE
chr1	224268033	C	G	ENST00000281701	ENSG00000143748	NVL	TRUE	FALSE
chr1	224268033	C	T	ENST00000281701	ENSG00000143748	NVL	TRUE	FALSE
chr1	224268067	G	A	ENST00000281701	ENSG00000143748	NVL	TRUE	TRUE
chr1	224268070	G	A	ENST00000281701	ENSG00000143748	NVL	TRUE	TRUE
chr1	224268079	C	A	ENST00000281701	ENSG00000143748	NVL	TRUE	TRUE
chr1	224268094	C	A	ENST00000281701	ENSG00000143748	NVL	TRUE	TRUE
chr1	224268106	G	A	ENST00000281701	ENSG00000143748	NVL	TRUE	TRUE
chr1	224268118	G	A	ENST00000281701	ENSG00000143748	NVL	TRUE	TRUE
chr1	224268134	C	A	ENST00000281701	ENSG00000143748	NVL	TRUE	FALSE
chr1	224268134	C	G	ENST00000281701	ENSG00000143748	NVL	TRUE	FALSE
chr1	224268134	C	T	ENST00000281701	ENSG00000143748	NVL	TRUE	FALSE
chr1	224268135	T	A	ENST00000281701	ENSG00000143748	NVL	TRUE	FALSE
chr1	224268135	T	C	ENST00000281701	ENSG00000143748	NVL	TRUE	FALSE
chr1	224268135	T	G	ENST00000281701	ENSG00000143748	NVL	TRUE	FALSE
chr1	224275337	A	C	ENST00000281701	ENSG00000143748	NVL	FALSE	FALSE
chr1	224275337	A	G	ENST00000281701	ENSG00000143748	NVL	FALSE	FALSE
chr1	224275337	A	T	ENST00000281701	ENSG00000143748	NVL	FALSE	FALSE
chr1	224275338	C	A	ENST00000281701	ENSG00000143748	NVL	TRUE	FALSE
chr1	224275338	C	G	ENST00000281701	ENSG00000143748	NVL	TRUE	FALSE
chr1	224275338	C	T	ENST00000281701	ENSG00000143748	NVL	FALSE	FALSE
chr1	224275341	C	A	ENST00000281701	ENSG00000143748	NVL	TRUE	TRUE
chr1	224275344	G	A	ENST00000281701	ENSG00000143748	NVL	TRUE	TRUE
chr1	224275349	G	C	ENST00000281701	ENSG00000143748	NVL	TRUE	TRUE
chr1	224275349	G	T	ENST00000281701	ENSG00000143748	NVL	TRUE	TRUE
chr1	224275353	T	A	ENST00000281701	ENSG00000143748	NVL	TRUE	TRUE
chr1	224275356	G	A	ENST00000281701	ENSG00000143748	NVL	TRUE	TRUE
chr1	224275360	A	T	ENST00000281701	ENSG00000143748	NVL	TRUE	TRUE
chr1	224275364	A	C	ENST00000281701	ENSG00000143748	NVL	TRUE	TRUE
chr1	224275364	A	T	ENST00000281701	ENSG00000143748	NVL	TRUE	TRUE
chr1	224275377	C	A	ENST00000281701	ENSG00000143748	NVL	TRUE	TRUE
chr1	224275393	A	T	ENST00000281701	ENSG00000143748	NVL	TRUE	TRUE
chr1	224275403	G	C	ENST00000281701	ENSG00000143748	NVL	TRUE	TRUE
chr1	224275403	G	T	ENST00000281701	ENSG00000143748	NVL	TRUE	TRUE
chr1	224275410	T	A	ENST00000281701	ENSG00000143748	NVL	TRUE	TRUE
chr1	224275416	G	A	ENST00000281701	ENSG00000143748	NVL	TRUE	TRUE
chr1	224275419	G	A	ENST00000281701	ENSG00000143748	NVL	TRUE	TRUE
chr1	224275428	G	A	ENST00000281701	ENSG00000143748	NVL	TRUE	TRUE
chr1	224275431	G	A	ENST00000281701	ENSG00000143748	NVL	TRUE	TRUE
chr1	224275443	C	A	ENST00000281701	ENSG00000143748	NVL	TRUE	TRUE
chr1	224275449	C	A	ENST00000281701	ENSG00000143748	NVL	TRUE	TRUE
chr1	224275456	A	C	ENST00000281701	ENSG00000143748	NVL	TRUE	TRUE
chr1	224275456	A	T	ENST00000281701	ENSG00000143748	NVL	TRUE	TRUE
chr1	224275459	C	A	ENST00000281701	ENSG00000143748	NVL	TRUE	FALSE
chr1	224275459	C	G	ENST00000281701	ENSG00000143748	NVL	TRUE	FALSE
chr1	224275459	C	T	ENST00000281701	ENSG00000143748	NVL	TRUE	FALSE
chr1	224275460	T	A	ENST00000281701	ENSG00000143748	NVL	TRUE	FALSE
chr1	224275460	T	C	ENST00000281701	ENSG00000143748	NVL	TRUE	FALSE
chr1	224275460	T	G	ENST00000281701	ENSG00000143748	NVL	TRUE	FALSE
chr1	224281121	A	C	ENST00000281701	ENSG00000143748	NVL	TRUE	FALSE
chr1	224281121	A	G	ENST00000281701	ENSG00000143748	NVL	TRUE	FALSE
chr1	224281121	A	T	ENST00000281701	ENSG00000143748	NVL	TRUE	FALSE
chr1	224281122	C	A	ENST00000281701	ENSG00000143748	NVL	TRUE	FALSE
chr1	224281122	C	G	ENST00000281701	ENSG00000143748	NVL	TRUE	FALSE
chr1	224281122	C	T	ENST00000281701	ENSG00000143748	NVL	TRUE	FALSE
chr1	224281133	A	C	ENST00000281701	ENSG00000143748	NVL	TRUE	TRUE
chr1	224281133	A	T	ENST00000281701	ENSG00000143748	NVL	TRUE	TRUE
chr1	224281137	C	A	ENST00000281701	ENSG00000143748	NVL	TRUE	TRUE
chr1	224281146	T	A	ENST00000281701	ENSG00000143748	NVL	TRUE	TRUE
chr1	224281167	C	A	ENST00000281701	ENSG00000143748	NVL	TRUE	TRUE
chr1	224281173	C	A	ENST00000281701	ENSG00000143748	NVL	TRUE	TRUE
chr1	224281186	C	A	ENST00000281701	ENSG00000143748	NVL	TRUE	FALSE
chr1	224281186	C	G	ENST00000281701	ENSG00000143748	NVL	TRUE	FALSE
chr1	224281186	C	T	ENST00000281701	ENSG00000143748	NVL	TRUE	FALSE
chr1	224281187	T	A	ENST00000281701	ENSG00000143748	NVL	TRUE	FALSE
chr1	224281187	T	C	ENST00000281701	ENSG00000143748	NVL	TRUE	FALSE
chr1	224281187	T	G	ENST00000281701	ENSG00000143748	NVL	TRUE	FALSE
chr1	224286024	A	C	ENST00000281701	ENSG00000143748	NVL	TRUE	FALSE
chr1	224286024	A	G	ENST00000281701	ENSG00000143748	NVL	TRUE	FALSE
chr1	224286024	A	T	ENST00000281701	ENSG00000143748	NVL	TRUE	FALSE
chr1	224286025	C	A	ENST00000281701	ENSG00000143748	NVL	TRUE	FALSE
chr1	224286025	C	G	ENST00000281701	ENSG00000143748	NVL	TRUE	FALSE
chr1	224286025	C	T	ENST00000281701	ENSG00000143748	NVL	TRUE	FALSE
chr1	224286028	T	A	ENST00000281701	ENSG00000143748	NVL	TRUE	TRUE
chr1	224286043	T	A	ENST00000281701	ENSG00000143748	NVL	TRUE	TRUE
chr1	224286047	A	T	ENST00000281701	ENSG00000143748	NVL	TRUE	TRUE
chr1	224286090	A	T	ENST00000281701	ENSG00000143748	NVL	TRUE	TRUE
chr1	224286094	C	A	ENST00000281701	ENSG00000143748	NVL	TRUE	TRUE
chr1	224286103	T	A	ENST00000281701	ENSG00000143748	NVL	TRUE	TRUE
chr1	224286109	G	A	ENST00000281701	ENSG00000143748	NVL	TRUE	TRUE
chr1	224286131	C	A	ENST00000281701	ENSG00000143748	NVL	TRUE	FALSE
chr1	224286131	C	G	ENST00000281701	ENSG00000143748	NVL	TRUE	FALSE
chr1	224286131	C	T	ENST00000281701	ENSG00000143748	NVL	TRUE	FALSE
chr1	224286132	T	A	ENST00000281701	ENSG00000143748	NVL	TRUE	FALSE
chr1	224286132	T	C	ENST00000281701	ENSG00000143748	NVL	TRUE	FALSE
chr1	224286132	T	G	ENST00000281701	ENSG00000143748	NVL	TRUE	FALSE
chr1	224287773	A	C	ENST00000281701	ENSG00000143748	NVL	TRUE	FALSE
chr1	224287773	A	G	ENST00000281701	ENSG00000143748	NVL	TRUE	FALSE
chr1	224287773	A	T	ENST00000281701	ENSG00000143748	NVL	TRUE	FALSE
chr1	224287774	C	A	ENST00000281701	ENSG00000143748	NVL	TRUE	FALSE
chr1	224287774	C	G	ENST00000281701	ENSG00000143748	NVL	TRUE	FALSE
chr1	224287774	C	T	ENST00000281701	ENSG00000143748	NVL	TRUE	FALSE
chr1	224287776	A	T	ENST00000281701	ENSG00000143748	NVL	TRUE	TRUE
chr1	224287795	C	A	ENST00000281701	ENSG00000143748	NVL	TRUE	TRUE
chr1	224287798	C	A	ENST00000281701	ENSG00000143748	NVL	TRUE	TRUE
chr1	224287801	T	A	ENST00000281701	ENSG00000143748	NVL	TRUE	TRUE
chr1	224287810	C	A	ENST00000281701	ENSG00000143748	NVL	TRUE	TRUE
chr1	224287829	C	T	ENST00000281701	ENSG00000143748	NVL	TRUE	TRUE
chr1	224287830	C	T	ENST00000281701	ENSG00000143748	NVL	TRUE	TRUE
chr1	224287861	C	A	ENST00000281701	ENSG00000143748	NVL	TRUE	TRUE
chr1	224287867	T	A	ENST00000281701	ENSG00000143748	NVL	TRUE	TRUE
chr1	224287879	G	A	ENST00000281701	ENSG00000143748	NVL	TRUE	TRUE
chr1	224287884	G	C	ENST00000281701	ENSG00000143748	NVL	TRUE	TRUE
chr1	224287884	G	T	ENST00000281701	ENSG00000143748	NVL	TRUE	TRUE
chr1	224287915	C	A	ENST00000281701	ENSG00000143748	NVL	TRUE	TRUE
chr1	224287919	G	T	ENST00000281701	ENSG00000143748	NVL	TRUE	TRUE
chr1	224287927	C	A	ENST00000281701	ENSG00000143748	NVL	TRUE	TRUE
chr1	224287930	G	A	ENST00000281701	ENSG00000143748	NVL	TRUE	TRUE
chr1	224287936	G	A	ENST00000281701	ENSG00000143748	NVL	TRUE	TRUE
chr1	224287939	C	A	ENST00000281701	ENSG00000143748	NVL	TRUE	TRUE
chr1	224287942	C	A	ENST00000281701	ENSG00000143748	NVL	TRUE	TRUE
chr1	224287944	G	C	ENST00000281701	ENSG00000143748	NVL	TRUE	TRUE
chr1	224287944	G	T	ENST00000281701	ENSG00000143748	NVL	TRUE	TRUE
chr1	224287957	G	A	ENST00000281701	ENSG00000143748	NVL	TRUE	TRUE
chr1	224287963	T	A	ENST00000281701	ENSG00000143748	NVL	TRUE	TRUE
chr1	224287968	A	T	ENST00000281701	ENSG00000143748	NVL	TRUE	TRUE
chr1	224287984	G	A	ENST00000281701	ENSG00000143748	NVL	TRUE	TRUE
chr1	224287986	A	C	ENST00000281701	ENSG00000143748	NVL	TRUE	TRUE
chr1	224287986	A	T	ENST00000281701	ENSG00000143748	NVL	TRUE	TRUE
chr1	224287990	C	A	ENST00000281701	ENSG00000143748	NVL	TRUE	TRUE
chr1	224287994	C	A	ENST00000281701	ENSG00000143748	NVL	TRUE	FALSE
chr1	224287994	C	G	ENST00000281701	ENSG00000143748	NVL	TRUE	FALSE
chr1	224287994	C	T	ENST00000281701	ENSG00000143748	NVL	TRUE	FALSE
chr1	224287995	T	A	ENST00000281701	ENSG00000143748	NVL	TRUE	FALSE
chr1	224287995	T	C	ENST00000281701	ENSG00000143748	NVL	TRUE	FALSE
chr1	224287995	T	G	ENST00000281701	ENSG00000143748	NVL	TRUE	FALSE
chr1	224289482	A	C	ENST00000281701	ENSG00000143748	NVL	TRUE	FALSE
chr1	224289482	A	G	ENST00000281701	ENSG00000143748	NVL	TRUE	FALSE
chr1	224289482	A	T	ENST00000281701	ENSG00000143748	NVL	TRUE	FALSE
chr1	224289483	C	A	ENST00000281701	ENSG00000143748	NVL	TRUE	FALSE
chr1	224289483	C	G	ENST00000281701	ENSG00000143748	NVL	TRUE	FALSE
chr1	224289483	C	T	ENST00000281701	ENSG00000143748	NVL	TRUE	FALSE
chr1	224289486	G	A	ENST00000281701	ENSG00000143748	NVL	TRUE	TRUE
chr1	224289492	C	A	ENST00000281701	ENSG00000143748	NVL	TRUE	TRUE
chr1	224289504	C	A	ENST00000281701	ENSG00000143748	NVL	TRUE	TRUE
chr1	224289510	C	A	ENST00000281701	ENSG00000143748	NVL	TRUE	TRUE
chr1	224289519	C	A	ENST00000281701	ENSG00000143748	NVL	TRUE	TRUE
chr1	224289522	C	A	ENST00000281701	ENSG00000143748	NVL	TRUE	TRUE
chr1	224289525	G	A	ENST00000281701	ENSG00000143748	NVL	TRUE	TRUE
chr1	224289531	C	A	ENST00000281701	ENSG00000143748	NVL	TRUE	TRUE
chr1	224289534	T	A	ENST00000281701	ENSG00000143748	NVL	TRUE	TRUE
chr1	224289542	A	T	ENST00000281701	ENSG00000143748	NVL	TRUE	TRUE
chr1	224289549	C	A	ENST00000281701	ENSG00000143748	NVL	TRUE	TRUE
chr1	224289555	C	A	ENST00000281701	ENSG00000143748	NVL	TRUE	TRUE
chr1	224289564	T	A	ENST00000281701	ENSG00000143748	NVL	TRUE	TRUE
chr1	224289567	T	A	ENST00000281701	ENSG00000143748	NVL	TRUE	TRUE
chr1	224289570	G	A	ENST00000281701	ENSG00000143748	NVL	TRUE	TRUE
chr1	224289573	G	A	ENST00000281701	ENSG00000143748	NVL	TRUE	TRUE
chr1	224289576	C	A	ENST00000281701	ENSG00000143748	NVL	TRUE	TRUE
chr1	224289579	G	A	ENST00000281701	ENSG00000143748	NVL	TRUE	TRUE
chr1	224289585	T	A	ENST00000281701	ENSG00000143748	NVL	TRUE	TRUE
chr1	224289590	A	C	ENST00000281701	ENSG00000143748	NVL	TRUE	TRUE
chr1	224289590	A	T	ENST00000281701	ENSG00000143748	NVL	TRUE	TRUE
chr1	224289597	T	A	ENST00000281701	ENSG00000143748	NVL	TRUE	TRUE
chr1	224289607	A	T	ENST00000281701	ENSG00000143748	NVL	TRUE	TRUE
chr1	224289621	C	A	ENST00000281701	ENSG00000143748	NVL	TRUE	TRUE
chr1	224289624	G	A	ENST00000281701	ENSG00000143748	NVL	TRUE	TRUE
chr1	224289625	G	T	ENST00000281701	ENSG00000143748	NVL	TRUE	TRUE
chr1	224289674	A	C	ENST00000281701	ENSG00000143748	NVL	TRUE	TRUE
chr1	224289674	A	T	ENST00000281701	ENSG00000143748	NVL	TRUE	TRUE
chr1	224289679	A	T	ENST00000281701	ENSG00000143748	NVL	TRUE	TRUE
chr1	224289696	G	A	ENST00000281701	ENSG00000143748	NVL	TRUE	TRUE
chr1	224289711	T	A	ENST00000281701	ENSG00000143748	NVL	TRUE	TRUE
chr1	224289714	T	A	ENST00000281701	ENSG00000143748	NVL	TRUE	TRUE
chr1	224289715	G	T	ENST00000281701	ENSG00000143748	NVL	TRUE	TRUE
chr1	224289719	A	T	ENST00000281701	ENSG00000143748	NVL	TRUE	TRUE
chr1	224289726	G	A	ENST00000281701	ENSG00000143748	NVL	TRUE	TRUE
chr1	224289734	C	A	ENST00000281701	ENSG00000143748	NVL	TRUE	FALSE
chr1	224289734	C	G	ENST00000281701	ENSG00000143748	NVL	TRUE	FALSE
chr1	224289734	C	T	ENST00000281701	ENSG00000143748	NVL	TRUE	FALSE
chr1	224289735	T	A	ENST00000281701	ENSG00000143748	NVL	TRUE	FALSE
chr1	224289735	T	C	ENST00000281701	ENSG00000143748	NVL	TRUE	FALSE
chr1	224289735	T	G	ENST00000281701	ENSG00000143748	NVL	TRUE	FALSE
chr1	224294265	A	C	ENST00000281701	ENSG00000143748	NVL	TRUE	FALSE
chr1	224294265	A	G	ENST00000281701	ENSG00000143748	NVL	TRUE	FALSE
chr1	224294265	A	T	ENST00000281701	ENSG00000143748	NVL	TRUE	FALSE
chr1	224294266	C	A	ENST00000281701	ENSG00000143748	NVL	TRUE	FALSE
chr1	224294266	C	G	ENST00000281701	ENSG00000143748	NVL	TRUE	FALSE
chr1	224294266	C	T	ENST00000281701	ENSG00000143748	NVL	TRUE	FALSE
chr1	224294268	T	A	ENST00000281701	ENSG00000143748	NVL	TRUE	TRUE
chr1	224294271	C	A	ENST00000281701	ENSG00000143748	NVL	TRUE	TRUE
chr1	224294283	C	A	ENST00000281701	ENSG00000143748	NVL	TRUE	TRUE
chr1	224294299	G	T	ENST00000281701	ENSG00000143748	NVL	TRUE	TRUE
chr1	224294307	C	A	ENST00000281701	ENSG00000143748	NVL	TRUE	TRUE
chr1	224294310	G	A	ENST00000281701	ENSG00000143748	NVL	TRUE	TRUE
chr1	224294322	C	A	ENST00000281701	ENSG00000143748	NVL	TRUE	TRUE
chr1	224294331	T	A	ENST00000281701	ENSG00000143748	NVL	TRUE	TRUE
chr1	224294333	A	T	ENST00000281701	ENSG00000143748	NVL	TRUE	TRUE
chr1	224294345	A	C	ENST00000281701	ENSG00000143748	NVL	TRUE	TRUE
chr1	224294345	A	T	ENST00000281701	ENSG00000143748	NVL	TRUE	TRUE
chr1	224294348	G	T	ENST00000281701	ENSG00000143748	NVL	TRUE	TRUE
chr1	224294358	G	A	ENST00000281701	ENSG00000143748	NVL	TRUE	TRUE
chr1	224294370	C	A	ENST00000281701	ENSG00000143748	NVL	TRUE	TRUE
chr1	224294412	C	A	ENST00000281701	ENSG00000143748	NVL	TRUE	TRUE
chr1	224294412	C	G	ENST00000281701	ENSG00000143748	NVL	TRUE	FALSE
chr1	224294412	C	T	ENST00000281701	ENSG00000143748	NVL	TRUE	TRUE
chr1	224294413	T	A	ENST00000281701	ENSG00000143748	NVL	TRUE	TRUE
chr1	224294413	T	C	ENST00000281701	ENSG00000143748	NVL	TRUE	FALSE
chr1	224294413	T	G	ENST00000281701	ENSG00000143748	NVL	TRUE	FALSE
chr1	224296499	A	C	ENST00000281701	ENSG00000143748	NVL	TRUE	FALSE
chr1	224296499	A	G	ENST00000281701	ENSG00000143748	NVL	TRUE	FALSE
chr1	224296499	A	T	ENST00000281701	ENSG00000143748	NVL	TRUE	FALSE
chr1	224296500	C	A	ENST00000281701	ENSG00000143748	NVL	TRUE	FALSE
chr1	224296500	C	G	ENST00000281701	ENSG00000143748	NVL	TRUE	FALSE
chr1	224296500	C	T	ENST00000281701	ENSG00000143748	NVL	TRUE	FALSE
chr1	224296508	G	T	ENST00000281701	ENSG00000143748	NVL	TRUE	TRUE
chr1	224296522	G	A	ENST00000281701	ENSG00000143748	NVL	TRUE	TRUE
chr1	224296534	T	A	ENST00000281701	ENSG00000143748	NVL	TRUE	TRUE
chr1	224296537	G	A	ENST00000281701	ENSG00000143748	NVL	TRUE	TRUE
chr1	224296540	C	A	ENST00000281701	ENSG00000143748	NVL	TRUE	TRUE
chr1	224296549	T	A	ENST00000281701	ENSG00000143748	NVL	TRUE	TRUE
chr1	224296551	G	C	ENST00000281701	ENSG00000143748	NVL	TRUE	TRUE
chr1	224296551	G	T	ENST00000281701	ENSG00000143748	NVL	TRUE	TRUE
chr1	224296561	C	A	ENST00000281701	ENSG00000143748	NVL	TRUE	TRUE
chr1	224296564	T	A	ENST00000281701	ENSG00000143748	NVL	TRUE	TRUE
chr1	224296567	T	A	ENST00000281701	ENSG00000143748	NVL	TRUE	TRUE
chr1	224296588	C	A	ENST00000281701	ENSG00000143748	NVL	TRUE	TRUE
chr1	224296604	A	T	ENST00000281701	ENSG00000143748	NVL	TRUE	TRUE
chr1	224296617	G	C	ENST00000281701	ENSG00000143748	NVL	TRUE	TRUE
chr1	224296617	G	T	ENST00000281701	ENSG00000143748	NVL	TRUE	TRUE
chr1	224296619	C	A	ENST00000281701	ENSG00000143748	NVL	TRUE	FALSE
chr1	224296619	C	G	ENST00000281701	ENSG00000143748	NVL	TRUE	FALSE
chr1	224296619	C	T	ENST00000281701	ENSG00000143748	NVL	TRUE	FALSE
chr1	224296620	T	A	ENST00000281701	ENSG00000143748	NVL	TRUE	FALSE
chr1	224296620	T	C	ENST00000281701	ENSG00000143748	NVL	TRUE	FALSE
chr1	224296620	T	G	ENST00000281701	ENSG00000143748	NVL	TRUE	FALSE
chr1	224300560	A	C	ENST00000281701	ENSG00000143748	NVL	TRUE	FALSE
chr1	224300560	A	G	ENST00000281701	ENSG00000143748	NVL	TRUE	FALSE
chr1	224300560	A	T	ENST00000281701	ENSG00000143748	NVL	TRUE	FALSE
chr1	224300561	C	A	ENST00000281701	ENSG00000143748	NVL	TRUE	FALSE
chr1	224300561	C	G	ENST00000281701	ENSG00000143748	NVL	TRUE	FALSE
chr1	224300561	C	T	ENST00000281701	ENSG00000143748	NVL	TRUE	FALSE
chr1	224300570	G	A	ENST00000281701	ENSG00000143748	NVL	TRUE	TRUE
chr1	224300573	C	A	ENST00000281701	ENSG00000143748	NVL	TRUE	TRUE
chr1	224300582	C	A	ENST00000281701	ENSG00000143748	NVL	TRUE	TRUE
chr1	224300585	T	A	ENST00000281701	ENSG00000143748	NVL
chr1	224300591	T	A	ENST00000281701	ENSG00000143748	NVL	TRUE	TRUE
chr1	224300594	G	A	ENST00000281701	ENSG00000143748	NVL	TRUE	TRUE
chr1	224300597	C	A	ENST00000281701	ENSG00000143748	NVL	TRUE	TRUE
chr1	224300603	C	A	ENST00000281701	ENSG00000143748	NVL	TRUE	TRUE
chr1	224300606	C	A	ENST00000281701	ENSG00000143748	NVL	TRUE	TRUE
chr1	224300615	C	A	ENST00000281701	ENSG00000143748	NVL	TRUE	TRUE
chr1	224300627	C	A	ENST00000281701	ENSG00000143748	NVL	TRUE	TRUE
chr1	224300642	T	A	ENST00000281701	ENSG00000143748	NVL	TRUE	TRUE
chr1	224300644	A	T	ENST00000281701	ENSG00000143748	NVL	TRUE	TRUE
chr1	224300663	C	A	ENST00000281701	ENSG00000143748	NVL	TRUE	TRUE
chr1	224300664	C	A	ENST00000281701	ENSG00000143748	NVL	TRUE	FALSE
chr1	224300664	C	G	ENST00000281701	ENSG00000143748	NVL	TRUE	FALSE
chr1	224300664	C	T	ENST00000281701	ENSG00000143748	NVL	TRUE	FALSE
chr1	224300665	T	A	ENST00000281701	ENSG00000143748	NVL	TRUE	FALSE
chr1	224300665	T	C	ENST00000281701	ENSG00000143748	NVL	TRUE	FALSE
chr1	224300665	T	G	ENST00000281701	ENSG00000143748	NVL	TRUE	FALSE
chr1	224303721	A	C	ENST00000281701	ENSG00000143748	NVL	TRUE	FALSE
chr1	224303721	A	G	ENST00000281701	ENSG00000143748	NVL	TRUE	FALSE
chr1	224303721	A	T	ENST00000281701	ENSG00000143748	NVL	TRUE	FALSE
chr1	224303722	C	A	ENST00000281701	ENSG00000143748	NVL	TRUE	FALSE
chr1	224303722	C	G	ENST00000281701	ENSG00000143748	NVL	TRUE	FALSE
chr1	224303722	C	T	ENST00000281701	ENSG00000143748	NVL	TRUE	FALSE
chr1	224303745	A	C	ENST00000281701	ENSG00000143748	NVL	TRUE	TRUE
chr1	224303745	A	T	ENST00000281701	ENSG00000143748	NVL	TRUE	TRUE
chr1	224303752	T	A	ENST00000281701	ENSG00000143748	NVL	TRUE	TRUE
chr1	224303756	A	T	ENST00000281701	ENSG00000143748	NVL	TRUE	TRUE
chr1	224303770	C	A	ENST00000281701	ENSG00000143748	NVL	TRUE	TRUE
chr1	224303785	C	A	ENST00000281701	ENSG00000143748	NVL	TRUE	TRUE
chr1	224303813	G	C	ENST00000281701	ENSG00000143748	NVL	TRUE	TRUE
chr1	224303813	G	T	ENST00000281701	ENSG00000143748	NVL	TRUE	TRUE
chr1	224303821	C	A	ENST00000281701	ENSG00000143748	NVL	TRUE	TRUE
chr1	224303848	T	A	ENST00000281701	ENSG00000143748	NVL	TRUE	TRUE
chr1	224303849	G	T	ENST00000281701	ENSG00000143748	NVL	TRUE	TRUE
chr1	224303857	C	A	ENST00000281701	ENSG00000143748	NVL	TRUE	TRUE
chr1	224303858	C	A	ENST00000281701	ENSG00000143748	NVL	TRUE	FALSE
chr1	224303858	C	G	ENST00000281701	ENSG00000143748	NVL	TRUE	FALSE
chr1	224303858	C	T	ENST00000281701	ENSG00000143748	NVL	TRUE	FALSE
chr1	224303859	T	A	ENST00000281701	ENSG00000143748	NVL	TRUE	FALSE
chr1	224303859	T	C	ENST00000281701	ENSG00000143748	NVL	TRUE	FALSE
chr1	224303859	T	G	ENST00000281701	ENSG00000143748	NVL	TRUE	FALSE
chr1	224304734	A	C	ENST00000281701	ENSG00000143748	NVL	TRUE	FALSE
chr1	224304734	A	G	ENST00000281701	ENSG00000143748	NVL	FALSE	FALSE
chr1	224304734	A	T	ENST00000281701	ENSG00000143748	NVL	FALSE	FALSE
chr1	224304735	C	A	ENST00000281701	ENSG00000143748	NVL	FALSE	FALSE
chr1	224304735	C	G	ENST00000281701	ENSG00000143748	NVL	FALSE	FALSE
chr1	224304735	C	T	ENST00000281701	ENSG00000143748	NVL	FALSE	FALSE
chr1	224304738	T	A	ENST00000281701	ENSG00000143748	NVL	TRUE	TRUE
chr1	224304740	A	C	ENST00000281701	ENSG00000143748	NVL	TRUE	TRUE
chr1	224304740	A	T	ENST00000281701	ENSG00000143748	NVL	TRUE	TRUE
chr1	224304759	C	A	ENST00000281701	ENSG00000143748	NVL	TRUE	TRUE
chr1	224304768	C	A	ENST00000281701	ENSG00000143748	NVL	TRUE	TRUE
chr1	224304774	T	A	ENST00000281701	ENSG00000143748	NVL	TRUE	TRUE
chr1	224304789	G	A	ENST00000281701	ENSG00000143748	NVL	TRUE	TRUE
chr1	224304795	C	A	ENST00000281701	ENSG00000143748	NVL	TRUE	TRUE
chr1	224304797	A	C	ENST00000281701	ENSG00000143748	NVL	TRUE	TRUE
chr1	224304797	A	T	ENST00000281701	ENSG00000143748	NVL	TRUE	TRUE
chr1	224304810	T	A	ENST00000281701	ENSG00000143748	NVL	TRUE	TRUE
chr1	224304813	C	A	ENST00000281701	ENSG00000143748	NVL	FALSE	FALSE
chr1	224304813	C	G	ENST00000281701	ENSG00000143748	NVL	FALSE	FALSE
chr1	224304813	C	T	ENST00000281701	ENSG00000143748	NVL	FALSE	FALSE
chr1	224304814	T	A	ENST00000281701	ENSG00000143748	NVL	FALSE	FALSE
chr1	224304814	T	C	ENST00000281701	ENSG00000143748	NVL	FALSE	FALSE
chr1	224304814	T	G	ENST00000281701	ENSG00000143748	NVL	FALSE	FALSE
chr1	224305032	A	C	ENST00000281701	ENSG00000143748	NVL	TRUE	FALSE
chr1	224305032	A	G	ENST00000281701	ENSG00000143748	NVL	TRUE	FALSE
chr1	224305032	A	T	ENST00000281701	ENSG00000143748	NVL	TRUE	FALSE
chr1	224305033	C	A	ENST00000281701	ENSG00000143748	NVL	TRUE	FALSE
chr1	224305033	C	G	ENST00000281701	ENSG00000143748	NVL	TRUE	FALSE
chr1	224305033	C	T	ENST00000281701	ENSG00000143748	NVL	TRUE	FALSE
chr1	224305037	T	A	ENST00000281701	ENSG00000143748	NVL	TRUE	TRUE
chr1	224305040	T	A	ENST00000281701	ENSG00000143748	NVL	TRUE	TRUE
chr1	224305043	G	A	ENST00000281701	ENSG00000143748	NVL	TRUE	TRUE
chr1	224305055	C	A	ENST00000281701	ENSG00000143748	NVL	TRUE	TRUE
chr1	224305061	C	A	ENST00000281701	ENSG00000143748	NVL	TRUE	TRUE
chr1	224305064	C	A	ENST00000281701	ENSG00000143748	NVL	TRUE	TRUE
chr1	224305073	C	A	ENST00000281701	ENSG00000143748	NVL	TRUE	TRUE
chr1	224305076	G	A	ENST00000281701	ENSG00000143748	NVL	TRUE	TRUE
chr1	224305085	C	A	ENST00000281701	ENSG00000143748	NVL	TRUE	TRUE
chr1	224305088	T	A	ENST00000281701	ENSG00000143748	NVL	TRUE	TRUE
chr1	224305091	T	A	ENST00000281701	ENSG00000143748	NVL	TRUE	TRUE
chr1	224305097	T	A	ENST00000281701	ENSG00000143748	NVL	TRUE	TRUE
chr1	224305103	C	A	ENST00000281701	ENSG00000143748	NVL	TRUE	TRUE
chr1	224305106	T	A	ENST00000281701	ENSG00000143748	NVL	TRUE	TRUE
chr1	224305112	T	A	ENST00000281701	ENSG00000143748	NVL	TRUE	TRUE
chr1	224305118	T	A	ENST00000281701	ENSG00000143748	NVL	TRUE	TRUE
chr1	224305124	T	A	ENST00000281701	ENSG00000143748	NVL	TRUE	TRUE
chr1	224305130	T	A	ENST00000281701	ENSG00000143748	NVL	TRUE	TRUE
chr1	224305142	C	A	ENST00000281701	ENSG00000143748	NVL	TRUE	TRUE
chr1	224305144	A	T	ENST00000281701	ENSG00000143748	NVL	TRUE	TRUE
chr1	224305160	T	A	ENST00000281701	ENSG00000143748	NVL	TRUE	TRUE
chr1	224305162	G	C	ENST00000281701	ENSG00000143748	NVL	TRUE	TRUE
chr1	224305162	G	T	ENST00000281701	ENSG00000143748	NVL	TRUE	TRUE
chr1	224305167	C	A	ENST00000281701	ENSG00000143748	NVL	TRUE	FALSE
chr1	224305167	C	G	ENST00000281701	ENSG00000143748	NVL	TRUE	FALSE
chr1	224305167	C	T	ENST00000281701	ENSG00000143748	NVL	TRUE	FALSE
chr1	224305168	T	A	ENST00000281701	ENSG00000143748	NVL	TRUE	FALSE
chr1	224305168	T	C	ENST00000281701	ENSG00000143748	NVL	TRUE	FALSE
chr1	224305168	T	G	ENST00000281701	ENSG00000143748	NVL	TRUE	FALSE
chr1	224307989	A	C	ENST00000281701	ENSG00000143748	NVL	TRUE	FALSE
chr1	224307989	A	G	ENST00000281701	ENSG00000143748	NVL	TRUE	FALSE
chr1	224307989	A	T	ENST00000281701	ENSG00000143748	NVL	TRUE	FALSE
chr1	224307990	C	A	ENST00000281701	ENSG00000143748	NVL	TRUE	FALSE
chr1	224307990	C	G	ENST00000281701	ENSG00000143748	NVL	TRUE	FALSE
chr1	224307990	C	T	ENST00000281701	ENSG00000143748	NVL	TRUE	FALSE
chr1	224307993	G	A	ENST00000281701	ENSG00000143748	NVL	TRUE	TRUE
chr1	224307999	C	A	ENST00000281701	ENSG00000143748	NVL	TRUE	TRUE
chr1	224308011	T	A	ENST00000281701	ENSG00000143748	NVL	TRUE	TRUE
chr1	224308014	T	A	ENST00000281701	ENSG00000143748	NVL	TRUE	TRUE
chr1	224308026	T	A	ENST00000281701	ENSG00000143748	NVL	TRUE	TRUE
chr1	224308029	C	A	ENST00000281701	ENSG00000143748	NVL	TRUE	TRUE
chr1	224308030	A	T	ENST00000281701	ENSG00000143748	NVL	TRUE	TRUE
chr1	224308034	G	C	ENST00000281701	ENSG00000143748	NVL	TRUE	TRUE
chr1	224308034	G	T	ENST00000281701	ENSG00000143748	NVL	TRUE	TRUE
chr1	224308043	A	T	ENST00000281701	ENSG00000143748	NVL	TRUE	TRUE
chr1	224308059	T	A	ENST00000281701	ENSG00000143748	NVL	TRUE	TRUE
chr1	224308062	T	A	ENST00000281701	ENSG00000143748	NVL	TRUE	TRUE
chr1	224308077	T	A	ENST00000281701	ENSG00000143748	NVL	TRUE	TRUE
chr1	224308087	C	T	ENST00000281701	ENSG00000143748	NVL	TRUE	TRUE
chr1	224308088	C	T	ENST00000281701	ENSG00000143748	NVL	TRUE	TRUE
chr1	224308092	C	A	ENST00000281701	ENSG00000143748	NVL	TRUE	TRUE
chr1	224308095	C	A	ENST00000281701	ENSG00000143748	NVL	TRUE	TRUE
chr1	224308098	C	A	ENST00000281701	ENSG00000143748	NVL	TRUE	TRUE
chr1	224308107	T	A	ENST00000281701	ENSG00000143748	NVL	TRUE	TRUE
chr1	224308119	T	A	ENST00000281701	ENSG00000143748	NVL	TRUE	TRUE
chr1	224308121	A	T	ENST00000281701	ENSG00000143748	NVL	TRUE	TRUE
chr1	224308140	T	A	ENST00000281701	ENSG00000143748	NVL	TRUE	TRUE
chr1	224308160	G	C	ENST00000281701	ENSG00000143748	NVL	TRUE	TRUE
chr1	224308160	G	T	ENST00000281701	ENSG00000143748	NVL	TRUE	TRUE
chr1	224308173	C	A	ENST00000281701	ENSG00000143748	NVL	TRUE	TRUE
chr1	224308176	T	A	ENST00000281701	ENSG00000143748	NVL	TRUE	TRUE
chr1	224308179	G	A	ENST00000281701	ENSG00000143748	NVL	TRUE	TRUE
chr1	224308182	C	A	ENST00000281701	ENSG00000143748	NVL	TRUE	TRUE
chr1	224308188	C	A	ENST00000281701	ENSG00000143748	NVL	TRUE	TRUE
chr1	224308199	G	C	ENST00000281701	ENSG00000143748	NVL	TRUE	TRUE
chr1	224308199	G	T	ENST00000281701	ENSG00000143748	NVL	TRUE	TRUE
chr1	224308218	C	A	ENST00000281701	ENSG00000143748	NVL	TRUE	TRUE
chr1	224308221	T	A	ENST00000281701	ENSG00000143748	NVL	TRUE	TRUE
chr1	224308225	A	C	ENST00000281701	ENSG00000143748	NVL	TRUE	TRUE
chr1	224308225	A	T	ENST00000281701	ENSG00000143748	NVL	TRUE	TRUE
chr1	224308229	A	C	ENST00000281701	ENSG00000143748	NVL	TRUE	TRUE
chr1	224308229	A	T	ENST00000281701	ENSG00000143748	NVL	TRUE	TRUE
chr1	224308262	G	C	ENST00000281701	ENSG00000143748	NVL	TRUE	TRUE
chr1	224308262	G	T	ENST00000281701	ENSG00000143748	NVL	TRUE	TRUE
chr1	224308264	C	A	ENST00000281701	ENSG00000143748	NVL	TRUE	FALSE
chr1	224308264	C	G	ENST00000281701	ENSG00000143748	NVL	TRUE	FALSE
chr1	224308264	C	T	ENST00000281701	ENSG00000143748	NVL	TRUE	FALSE
chr1	224308265	T	A	ENST00000281701	ENSG00000143748	NVL	TRUE	FALSE
chr1	224308265	T	C	ENST00000281701	ENSG00000143748	NVL	TRUE	FALSE
chr1	224308265	T	G	ENST00000281701	ENSG00000143748	NVL	TRUE	FALSE
chr1	224311798	A	C	ENST00000281701	ENSG00000143748	NVL	TRUE	FALSE
chr1	224311798	A	G	ENST00000281701	ENSG00000143748	NVL	TRUE	FALSE
chr1	224311798	A	T	ENST00000281701	ENSG00000143748	NVL	TRUE	FALSE
chr1	224311799	C	A	ENST00000281701	ENSG00000143748	NVL	TRUE	FALSE
chr1	224311799	C	G	ENST00000281701	ENSG00000143748	NVL	TRUE	FALSE
chr1	224311799	C	T	ENST00000281701	ENSG00000143748	NVL	TRUE	FALSE
chr1	224311802	G	A	ENST00000281701	ENSG00000143748	NVL	TRUE	TRUE
chr1	224311812	G	C	ENST00000281701	ENSG00000143748	NVL	TRUE	TRUE
chr1	224311812	G	T	ENST00000281701	ENSG00000143748	NVL	TRUE	TRUE
chr1	224311820	C	A	ENST00000281701	ENSG00000143748	NVL	TRUE	TRUE
chr1	224311828	G	C	ENST00000281701	ENSG00000143748	NVL	TRUE	TRUE
chr1	224311828	G	T	ENST00000281701	ENSG00000143748	NVL	TRUE	TRUE
chr1	224311842	A	C	ENST00000281701	ENSG00000143748	NVL	TRUE	TRUE
chr1	224311842	A	T	ENST00000281701	ENSG00000143748	NVL	TRUE	TRUE
chr1	224311850	C	A	ENST00000281701	ENSG00000143748	NVL	TRUE	TRUE
chr1	224311854	A	C	ENST00000281701	ENSG00000143748	NVL	TRUE	TRUE
chr1	224311854	A	T	ENST00000281701	ENSG00000143748	NVL	TRUE	TRUE
chr1	224311858	C	A	ENST00000281701	ENSG00000143748	NVL	TRUE	FALSE
chr1	224311858	C	G	ENST00000281701	ENSG00000143748	NVL	TRUE	FALSE
chr1	224311858	C	T	ENST00000281701	ENSG00000143748	NVL	TRUE	FALSE
chr1	224311859	T	A	ENST00000281701	ENSG00000143748	NVL	TRUE	FALSE
chr1	224311859	T	C	ENST00000281701	ENSG00000143748	NVL	TRUE	FALSE
chr1	224311859	T	G	ENST00000281701	ENSG00000143748	NVL	TRUE	FALSE
chr1	224317692	A	C	ENST00000281701	ENSG00000143748	NVL	TRUE	FALSE
chr1	224317692	A	G	ENST00000281701	ENSG00000143748	NVL	TRUE	FALSE
chr1	224317692	A	T	ENST00000281701	ENSG00000143748	NVL	TRUE	FALSE
chr1	224317693	C	A	ENST00000281701	ENSG00000143748	NVL	TRUE	FALSE
chr1	224317693	C	G	ENST00000281701	ENSG00000143748	NVL	TRUE	FALSE
chr1	224317693	C	T	ENST00000281701	ENSG00000143748	NVL	TRUE	FALSE
chr1	224317695	C	A	ENST00000281701	ENSG00000143748	NVL	TRUE	TRUE
chr1	224317704	C	A	ENST00000281701	ENSG00000143748	NVL	TRUE	TRUE
chr1	224317707	C	A	ENST00000281701	ENSG00000143748	NVL	TRUE	TRUE
chr1	224317713	G	A	ENST00000281701	ENSG00000143748	NVL	TRUE	TRUE
chr1	224317716	T	A	ENST00000281701	ENSG00000143748	NVL	TRUE	TRUE
chr1	224317725	T	A	ENST00000281701	ENSG00000143748	NVL	TRUE	TRUE
chr1	224317730	A	T	ENST00000281701	ENSG00000143748	NVL	TRUE	TRUE
chr1	224317737	C	A	ENST00000281701	ENSG00000143748	NVL	TRUE	TRUE
chr1	224317743	C	A	ENST00000281701	ENSG00000143748	NVL	TRUE	TRUE
chr1	224317745	A	C	ENST00000281701	ENSG00000143748	NVL	TRUE	TRUE
chr1	224317745	A	T	ENST00000281701	ENSG00000143748	NVL	TRUE	TRUE
chr1	224317749	C	A	ENST00000281701	ENSG00000143748	NVL	TRUE	TRUE
chr1	224317754	A	C	ENST00000281701	ENSG00000143748	NVL	TRUE	TRUE
chr1	224317754	A	T	ENST00000281701	ENSG00000143748	NVL	TRUE	TRUE
chr1	224317761	T	A	ENST00000281701	ENSG00000143748	NVL	TRUE	TRUE
chr1	224317767	C	A	ENST00000281701	ENSG00000143748	NVL	TRUE	TRUE
chr1	224317770	T	A	ENST00000281701	ENSG00000143748	NVL	TRUE	TRUE
chr1	224317773	C	A	ENST00000281701	ENSG00000143748	NVL	TRUE	TRUE
chr1	224317794	C	A	ENST00000281701	ENSG00000143748	NVL	TRUE	TRUE
chr1	224317794	C	G	ENST00000281701	ENSG00000143748	NVL	TRUE	TRUE
chr1	224317794	C	T	ENST00000281701	ENSG00000143748	NVL	TRUE	TRUE
chr1	224317795	T	A	ENST00000281701	ENSG00000143748	NVL	TRUE	TRUE
chr1	224317795	T	C	ENST00000281701	ENSG00000143748	NVL	TRUE	TRUE
chr1	224317795	T	G	ENST00000281701	ENSG00000143748	NVL	TRUE	TRUE
chr1	224317876	A	C	ENST00000281701	ENSG00000143748	NVL	TRUE	TRUE
chr1	224317876	A	G	ENST00000281701	ENSG00000143748	NVL	TRUE	FALSE
chr1	224317876	A	T	ENST00000281701	ENSG00000143748	NVL	TRUE	TRUE
chr1	224317877	C	A	ENST00000281701	ENSG00000143748	NVL	TRUE	TRUE
chr1	224317877	C	G	ENST00000281701	ENSG00000143748	NVL	TRUE	TRUE
chr1	224317877	C	T	ENST00000281701	ENSG00000143748	NVL	TRUE	TRUE
chr1	224317881	T	A	ENST00000281701	ENSG00000143748	NVL
chr1	224317884	C	A	ENST00000281701	ENSG00000143748	NVL
chr1	224317890	G	A	ENST00000281701	ENSG00000143748	NVL
chr1	224317908	T	A	ENST00000281701	ENSG00000143748	NVL	TRUE	TRUE
chr1	224317911	T	A	ENST00000281701	ENSG00000143748	NVL	TRUE	TRUE
chr1	224317914	T	A	ENST00000281701	ENSG00000143748	NVL	TRUE	TRUE
chr1	224317917	G	A	ENST00000281701	ENSG00000143748	NVL	TRUE	TRUE
chr1	224317921	A	C	ENST00000281701	ENSG00000143748	NVL	TRUE	TRUE
chr1	224317921	A	T	ENST00000281701	ENSG00000143748	NVL	TRUE	TRUE
chr1	224317931	C	A	ENST00000281701	ENSG00000143748	NVL	TRUE	FALSE
chr1	224317931	C	G	ENST00000281701	ENSG00000143748	NVL	TRUE	FALSE
chr1	224317931	C	T	ENST00000281701	ENSG00000143748	NVL	TRUE	FALSE
chr1	224317932	T	A	ENST00000281701	ENSG00000143748	NVL	TRUE	FALSE
chr1	224317932	T	C	ENST00000281701	ENSG00000143748	NVL	TRUE	FALSE
chr1	224317932	T	G	ENST00000281701	ENSG00000143748	NVL	TRUE	FALSE
chr1	224326389	A	C	ENST00000281701	ENSG00000143748	NVL	TRUE	FALSE
chr1	224326389	A	G	ENST00000281701	ENSG00000143748	NVL	TRUE	FALSE
chr1	224326389	A	T	ENST00000281701	ENSG00000143748	NVL	TRUE	FALSE
chr1	224326390	C	A	ENST00000281701	ENSG00000143748	NVL	TRUE	FALSE
chr1	224326390	C	G	ENST00000281701	ENSG00000143748	NVL	TRUE	FALSE
chr1	224326390	C	T	ENST00000281701	ENSG00000143748	NVL	TRUE	FALSE
chr1	224326393	G	C	ENST00000281701	ENSG00000143748	NVL	TRUE	TRUE
chr1	224326393	G	T	ENST00000281701	ENSG00000143748	NVL	TRUE	TRUE
chr1	224326401	T	A	ENST00000281701	ENSG00000143748	NVL	TRUE	TRUE
chr1	224326404	G	A	ENST00000281701	ENSG00000143748	NVL	TRUE	TRUE
chr1	224326406	A	C	ENST00000281701	ENSG00000143748	NVL	TRUE	TRUE
chr1	224326406	A	T	ENST00000281701	ENSG00000143748	NVL	TRUE	TRUE
chr1	224326418	A	C	ENST00000281701	ENSG00000143748	NVL	TRUE	TRUE
chr1	224326418	A	T	ENST00000281701	ENSG00000143748	NVL	TRUE	TRUE
chr1	224326425	C	A	ENST00000281701	ENSG00000143748	NVL	TRUE	TRUE
chr1	224326435	A	C	ENST00000281701	ENSG00000143748	NVL	TRUE	TRUE
chr1	224326435	A	T	ENST00000281701	ENSG00000143748	NVL	TRUE	TRUE
chr1	224326440	T	A	ENST00000281701	ENSG00000143748	NVL	TRUE	TRUE
chr1	224326444	A	T	ENST00000281701	ENSG00000143748	NVL	TRUE	TRUE
chr1	224326449	T	A	ENST00000281701	ENSG00000143748	NVL	TRUE	TRUE
chr1	224326462	G	C	ENST00000281701	ENSG00000143748	NVL	TRUE	FALSE
chr1	224326462	G	T	ENST00000281701	ENSG00000143748	NVL	TRUE	FALSE
chr1	224326465	C	A	ENST00000281701	ENSG00000143748	NVL	TRUE	FALSE
chr1	224326465	C	G	ENST00000281701	ENSG00000143748	NVL	TRUE	FALSE
chr1	224326465	C	T	ENST00000281701	ENSG00000143748	NVL	TRUE	FALSE
chr1	224326466	T	A	ENST00000281701	ENSG00000143748	NVL	TRUE	FALSE
chr1	224326466	T	C	ENST00000281701	ENSG00000143748	NVL	TRUE	FALSE
chr1	224326466	T	G	ENST00000281701	ENSG00000143748	NVL	TRUE	FALSE
chr1	224330069	A	C	ENST00000281701	ENSG00000143748	NVL	TRUE	FALSE
chr1	224330069	A	G	ENST00000281701	ENSG00000143748	NVL	TRUE	FALSE
chr1	224330069	A	T	ENST00000281701	ENSG00000143748	NVL	TRUE	FALSE
chr1	224330070	C	A	ENST00000281701	ENSG00000143748	NVL	TRUE	FALSE
chr1	224330070	C	G	ENST00000281701	ENSG00000143748	NVL	TRUE	FALSE
chr1	224330070	C	T	ENST00000281701	ENSG00000143748	NVL	TRUE	FALSE
chr1	224330073	G	A	ENST00000281701	ENSG00000143748	NVL	TRUE	FALSE
chr1	224330082	G	A	ENST00000281701	ENSG00000143748	NVL	FALSE	FALSE
chr1	224330085	G	A	ENST00000281701	ENSG00000143748	NVL	FALSE	FALSE
chr1	224330088	T	A	ENST00000281701	ENSG00000143748	NVL	FALSE	FALSE
chr1	224330094	T	A	ENST00000281701	ENSG00000143748	NVL	FALSE	FALSE
chr1	224330118	T	A	ENST00000281701	ENSG00000143748	NVL	FALSE	FALSE
chr1	224330124	T	A	ENST00000281701	ENSG00000143748	NVL	FALSE	FALSE
chr1	224356928	G	T	ENST00000465271	ENSG00000143771	CNIH4	FALSE	FALSE
chr1	224356963	T	A	ENST00000465271	ENSG00000143771	CNIH4	FALSE	FALSE
chr1	224356966	C	A	ENST00000465271	ENSG00000143771	CNIH4	FALSE	FALSE
chr1	224356983	C	A	ENST00000465271	ENSG00000143771	CNIH4	TRUE	FALSE
chr1	224356990	C	A	ENST00000465271	ENSG00000143771	CNIH4	TRUE	FALSE
chr1	224356990	C	G	ENST00000465271	ENSG00000143771	CNIH4	TRUE	FALSE
chr1	224356994	G	A	ENST00000465271	ENSG00000143771	CNIH4	FALSE	FALSE
chr1	224356994	G	C	ENST00000465271	ENSG00000143771	CNIH4	FALSE	FALSE
chr1	224356994	G	T	ENST00000465271	ENSG00000143771	CNIH4	FALSE	FALSE
chr1	224356995	T	A	ENST00000465271	ENSG00000143771	CNIH4	FALSE	FALSE
chr1	224356995	T	C	ENST00000465271	ENSG00000143771	CNIH4	FALSE	FALSE
chr1	224356995	T	G	ENST00000465271	ENSG00000143771	CNIH4	FALSE	FALSE
chr1	224360493	A	C	ENST00000465271	ENSG00000143771	CNIH4	FALSE	FALSE
chr1	224360493	A	G	ENST00000465271	ENSG00000143771	CNIH4	FALSE	FALSE
chr1	224360493	A	T	ENST00000465271	ENSG00000143771	CNIH4	FALSE	FALSE
chr1	224360494	G	A	ENST00000465271	ENSG00000143771	CNIH4	FALSE	FALSE
chr1	224360494	G	C	ENST00000465271	ENSG00000143771	CNIH4	FALSE	FALSE
chr1	224360494	G	T	ENST00000465271	ENSG00000143771	CNIH4	FALSE	FALSE
chr1	224360505	T	A	ENST00000465271	ENSG00000143771	CNIH4
chr1	224360514	T	A	ENST00000465271	ENSG00000143771	CNIH4
chr1	224360514	T	G	ENST00000465271	ENSG00000143771	CNIH4
chr1	224360516	G	T	ENST00000465271	ENSG00000143771	CNIH4
chr1	224360521	T	A	ENST00000465271	ENSG00000143771	CNIH4	TRUE	TRUE
chr1	224360527	C	A	ENST00000465271	ENSG00000143771	CNIH4	TRUE	TRUE
chr1	224360527	C	G	ENST00000465271	ENSG00000143771	CNIH4	TRUE	TRUE
chr1	224360537	A	T	ENST00000465271	ENSG00000143771	CNIH4	TRUE	TRUE
chr1	224360541	C	A	ENST00000465271	ENSG00000143771	CNIH4	TRUE	TRUE
chr1	224360541	C	G	ENST00000465271	ENSG00000143771	CNIH4	TRUE	TRUE
chr1	224360545	T	A	ENST00000465271	ENSG00000143771	CNIH4	TRUE	TRUE
chr1	224360548	C	A	ENST00000465271	ENSG00000143771	CNIH4	TRUE	TRUE
chr1	224360550	C	A	ENST00000465271	ENSG00000143771	CNIH4	TRUE	TRUE
chr1	224360550	C	G	ENST00000465271	ENSG00000143771	CNIH4	TRUE	TRUE
chr1	224360552	A	T	ENST00000465271	ENSG00000143771	CNIH4	TRUE	TRUE
chr1	224360556	T	A	ENST00000465271	ENSG00000143771	CNIH4	TRUE	TRUE
chr1	224360556	T	G	ENST00000465271	ENSG00000143771	CNIH4	TRUE	TRUE
chr1	224360561	A	T	ENST00000465271	ENSG00000143771	CNIH4
chr1	224360564	G	A	ENST00000465271	ENSG00000143771	CNIH4	FALSE	FALSE
chr1	224360564	G	C	ENST00000465271	ENSG00000143771	CNIH4	FALSE	FALSE
chr1	224360564	G	T	ENST00000465271	ENSG00000143771	CNIH4	FALSE	FALSE
chr1	224360565	T	A	ENST00000465271	ENSG00000143771	CNIH4	FALSE	FALSE
chr1	224360565	T	C	ENST00000465271	ENSG00000143771	CNIH4	FALSE	FALSE
chr1	224360565	T	G	ENST00000465271	ENSG00000143771	CNIH4	FALSE	FALSE
chr1	224365877	A	C	ENST00000465271	ENSG00000143771	CNIH4	TRUE	FALSE
chr1	224365877	A	G	ENST00000465271	ENSG00000143771	CNIH4	TRUE	FALSE
chr1	224365877	A	T	ENST00000465271	ENSG00000143771	CNIH4	TRUE	FALSE
chr1	224365878	G	A	ENST00000465271	ENSG00000143771	CNIH4	TRUE	FALSE
chr1	224365878	G	C	ENST00000465271	ENSG00000143771	CNIH4	TRUE	FALSE
chr1	224365878	G	T	ENST00000465271	ENSG00000143771	CNIH4	TRUE	FALSE
chr1	224365880	G	A	ENST00000465271	ENSG00000143771	CNIH4	TRUE	TRUE
chr1	224365881	G	A	ENST00000465271	ENSG00000143771	CNIH4	TRUE	TRUE
chr1	224365891	G	T	ENST00000465271	ENSG00000143771	CNIH4	TRUE	TRUE
chr1	224365895	T	A	ENST00000465271	ENSG00000143771	CNIH4	TRUE	TRUE
chr1	224365922	T	A	ENST00000465271	ENSG00000143771	CNIH4	TRUE	TRUE
chr1	224365922	T	G	ENST00000465271	ENSG00000143771	CNIH4	TRUE	TRUE
chr1	224365934	C	A	ENST00000465271	ENSG00000143771	CNIH4	TRUE	TRUE
chr1	224365934	C	G	ENST00000465271	ENSG00000143771	CNIH4	TRUE	TRUE
chr1	224365937	T	A	ENST00000465271	ENSG00000143771	CNIH4	TRUE	TRUE
chr1	224365943	G	A	ENST00000465271	ENSG00000143771	CNIH4	TRUE	TRUE
chr1	224365944	G	A	ENST00000465271	ENSG00000143771	CNIH4	TRUE	TRUE
chr1	224365964	T	A	ENST00000465271	ENSG00000143771	CNIH4	TRUE	TRUE
chr1	224365964	T	G	ENST00000465271	ENSG00000143771	CNIH4	TRUE	TRUE
chr1	224365979	G	A	ENST00000465271	ENSG00000143771	CNIH4	TRUE	TRUE
chr1	224365980	G	A	ENST00000465271	ENSG00000143771	CNIH4	TRUE	TRUE
chr1	224365989	T	A	ENST00000465271	ENSG00000143771	CNIH4	TRUE	TRUE
chr1	224365989	T	G	ENST00000465271	ENSG00000143771	CNIH4	TRUE	TRUE
chr1	224365990	C	T	ENST00000465271	ENSG00000143771	CNIH4	TRUE	TRUE
chr1	224365992	G	A	ENST00000465271	ENSG00000143771	CNIH4	TRUE	FALSE
chr1	224365992	G	C	ENST00000465271	ENSG00000143771	CNIH4	TRUE	FALSE
chr1	224365992	G	T	ENST00000465271	ENSG00000143771	CNIH4	TRUE	FALSE
chr1	224365993	T	A	ENST00000465271	ENSG00000143771	CNIH4	TRUE	FALSE
chr1	224365993	T	C	ENST00000465271	ENSG00000143771	CNIH4	TRUE	FALSE
chr1	224365993	T	G	ENST00000465271	ENSG00000143771	CNIH4	TRUE	FALSE
chr1	224371281	A	C	ENST00000465271	ENSG00000143771	CNIH4	TRUE	FALSE
chr1	224371281	A	G	ENST00000465271	ENSG00000143771	CNIH4	TRUE	FALSE
chr1	224371281	A	T	ENST00000465271	ENSG00000143771	CNIH4	TRUE	FALSE
chr1	224371282	G	A	ENST00000465271	ENSG00000143771	CNIH4	TRUE	FALSE
chr1	224371282	G	C	ENST00000465271	ENSG00000143771	CNIH4	TRUE	FALSE
chr1	224371282	G	T	ENST00000465271	ENSG00000143771	CNIH4	TRUE	FALSE
chr1	224371286	C	A	ENST00000465271	ENSG00000143771	CNIH4	TRUE	TRUE
chr1	224371286	C	G	ENST00000465271	ENSG00000143771	CNIH4	TRUE	TRUE
chr1	224371311	G	T	ENST00000465271	ENSG00000143771	CNIH4	TRUE	TRUE
chr1	224371329	G	T	ENST00000465271	ENSG00000143771	CNIH4	TRUE	TRUE
chr1	224371341	C	T	ENST00000465271	ENSG00000143771	CNIH4	TRUE	TRUE
chr1	224371347	C	T	ENST00000465271	ENSG00000143771	CNIH4	TRUE	TRUE
chr1	224371353	A	T	ENST00000465271	ENSG00000143771	CNIH4	TRUE	TRUE
chr1	224371357	C	A	ENST00000465271	ENSG00000143771	CNIH4	TRUE	TRUE
chr1	224371357	C	G	ENST00000465271	ENSG00000143771	CNIH4	TRUE	TRUE
chr1	224371365	A	T	ENST00000465271	ENSG00000143771	CNIH4	TRUE	TRUE
chr1	224371368	G	T	ENST00000465271	ENSG00000143771	CNIH4	TRUE	TRUE
chr1	224371380	A	T	ENST00000465271	ENSG00000143771	CNIH4	FALSE	FALSE
chr1	224371396	T	A	ENST00000465271	ENSG00000143771	CNIH4	FALSE	FALSE
chr1	224371403	C	A	ENST00000465271	ENSG00000143771	CNIH4	FALSE	FALSE
chr1	224371415	T	A	ENST00000465271	ENSG00000143771	CNIH4	FALSE	FALSE
chr1	224371415	T	G	ENST00000465271	ENSG00000143771	CNIH4	FALSE	FALSE
chr1	224371421	T	A	ENST00000465271	ENSG00000143771	CNIH4	FALSE	FALSE
chr1	224371421	T	G	ENST00000465271	ENSG00000143771	CNIH4	FALSE	FALSE
chr1	224371424	G	A	ENST00000465271	ENSG00000143771	CNIH4	TRUE	FALSE
chr1	224371424	G	C	ENST00000465271	ENSG00000143771	CNIH4	TRUE	FALSE
chr1	224371424	G	T	ENST00000465271	ENSG00000143771	CNIH4	TRUE	FALSE
chr1	224371425	T	A	ENST00000465271	ENSG00000143771	CNIH4	TRUE	FALSE
chr1	224371425	T	C	ENST00000465271	ENSG00000143771	CNIH4	FALSE	FALSE
chr1	224371425	T	G	ENST00000465271	ENSG00000143771	CNIH4	TRUE	FALSE
chr1	224375793	A	C	ENST00000465271	ENSG00000143771	CNIH4	TRUE	FALSE
chr1	224375793	A	G	ENST00000465271	ENSG00000143771	CNIH4	TRUE	FALSE
chr1	224375793	A	T	ENST00000465271	ENSG00000143771	CNIH4	TRUE	FALSE
chr1	224375794	G	A	ENST00000465271	ENSG00000143771	CNIH4	TRUE	FALSE
chr1	224375794	G	C	ENST00000465271	ENSG00000143771	CNIH4	TRUE	FALSE
chr1	224375794	G	T	ENST00000465271	ENSG00000143771	CNIH4	TRUE	FALSE
chr1	224375803	T	A	ENST00000465271	ENSG00000143771	CNIH4	FALSE	FALSE
chr1	224375803	T	G	ENST00000465271	ENSG00000143771	CNIH4	FALSE	FALSE
chr1	224375809	T	A	ENST00000465271	ENSG00000143771	CNIH4	FALSE	FALSE
chr1	224389853	G	T	ENST00000414423	ENSG00000162923	WDR26
chr1	224389858	C	A	ENST00000414423	ENSG00000162923	WDR26
chr1	224389861	C	A	ENST00000414423	ENSG00000162923	WDR26	TRUE	FALSE
chr1	224389861	C	G	ENST00000414423	ENSG00000162923	WDR26	TRUE	FALSE
chr1	224389861	C	T	ENST00000414423	ENSG00000162923	WDR26	FALSE	FALSE
chr1	224389862	T	A	ENST00000414423	ENSG00000162923	WDR26	FALSE	FALSE
chr1	224389862	T	C	ENST00000414423	ENSG00000162923	WDR26	FALSE	FALSE
chr1	224389862	T	G	ENST00000414423	ENSG00000162923	WDR26	FALSE	FALSE
chr1	224393826	A	C	ENST00000414423	ENSG00000162923	WDR26	TRUE	FALSE
chr1	224393826	A	G	ENST00000414423	ENSG00000162923	WDR26	TRUE	FALSE
chr1	224393826	A	T	ENST00000414423	ENSG00000162923	WDR26	TRUE	FALSE
chr1	224393827	C	A	ENST00000414423	ENSG00000162923	WDR26	TRUE	FALSE
chr1	224393827	C	G	ENST00000414423	ENSG00000162923	WDR26	TRUE	FALSE
chr1	224393827	C	T	ENST00000414423	ENSG00000162923	WDR26	TRUE	FALSE
chr1	224393828	C	A	ENST00000414423	ENSG00000162923	WDR26	FALSE	FALSE
chr1	224393831	C	A	ENST00000414423	ENSG00000162923	WDR26	FALSE	FALSE
chr1	224393840	G	A	ENST00000414423	ENSG00000162923	WDR26	FALSE	FALSE
chr1	224393864	C	A	ENST00000414423	ENSG00000162923	WDR26	FALSE	FALSE
chr1	224393865	C	T	ENST00000414423	ENSG00000162923	WDR26	FALSE	FALSE
chr1	224393866	C	T	ENST00000414423	ENSG00000162923	WDR26	FALSE	FALSE
chr1	224393873	T	A	ENST00000414423	ENSG00000162923	WDR26	FALSE	FALSE
chr1	224393890	G	C	ENST00000414423	ENSG00000162923	WDR26	TRUE	TRUE
chr1	224393890	G	T	ENST00000414423	ENSG00000162923	WDR26	TRUE	TRUE
chr1	224393918	G	A	ENST00000414423	ENSG00000162923	WDR26	TRUE	TRUE
chr1	224393925	C	T	ENST00000414423	ENSG00000162923	WDR26	TRUE	TRUE
chr1	224393926	C	T	ENST00000414423	ENSG00000162923	WDR26	TRUE	TRUE
chr1	224393934	A	T	ENST00000414423	ENSG00000162923	WDR26	TRUE	TRUE
chr1	224393966	C	A	ENST00000414423	ENSG00000162923	WDR26	TRUE	TRUE
chr1	224393981	C	A	ENST00000414423	ENSG00000162923	WDR26	TRUE	TRUE
chr1	224393990	T	A	ENST00000414423	ENSG00000162923	WDR26	TRUE	TRUE
chr1	224393994	C	T	ENST00000414423	ENSG00000162923	WDR26	TRUE	TRUE
chr1	224393995	C	T	ENST00000414423	ENSG00000162923	WDR26	TRUE	TRUE
chr1	224394000	G	C	ENST00000414423	ENSG00000162923	WDR26	TRUE	TRUE
chr1	224394000	G	T	ENST00000414423	ENSG00000162923	WDR26	TRUE	TRUE
chr1	224394008	T	A	ENST00000414423	ENSG00000162923	WDR26	TRUE	TRUE
chr1	224394014	C	A	ENST00000414423	ENSG00000162923	WDR26	TRUE	FALSE
chr1	224394014	C	G	ENST00000414423	ENSG00000162923	WDR26	TRUE	FALSE
chr1	224394014	C	T	ENST00000414423	ENSG00000162923	WDR26	TRUE	FALSE
chr1	224394015	T	A	ENST00000414423	ENSG00000162923	WDR26	TRUE	FALSE
chr1	224394015	T	C	ENST00000414423	ENSG00000162923	WDR26	TRUE	FALSE
chr1	224394015	T	G	ENST00000414423	ENSG00000162923	WDR26	TRUE	FALSE
chr1	224398095	A	C	ENST00000414423	ENSG00000162923	WDR26	TRUE	FALSE
chr1	224398095	A	G	ENST00000414423	ENSG00000162923	WDR26	TRUE	FALSE
chr1	224398095	A	T	ENST00000414423	ENSG00000162923	WDR26	TRUE	FALSE
chr1	224398096	C	A	ENST00000414423	ENSG00000162923	WDR26	TRUE	FALSE
chr1	224398096	C	G	ENST00000414423	ENSG00000162923	WDR26	TRUE	FALSE
chr1	224398096	C	T	ENST00000414423	ENSG00000162923	WDR26	TRUE	FALSE
chr1	224398100	C	A	ENST00000414423	ENSG00000162923	WDR26	TRUE	TRUE
chr1	224398124	C	A	ENST00000414423	ENSG00000162923	WDR26	TRUE	TRUE
chr1	224398136	C	A	ENST00000414423	ENSG00000162923	WDR26	TRUE	TRUE
chr1	224398140	A	T	ENST00000414423	ENSG00000162923	WDR26	TRUE	TRUE
chr1	224398144	G	C	ENST00000414423	ENSG00000162923	WDR26	TRUE	TRUE
chr1	224398144	G	T	ENST00000414423	ENSG00000162923	WDR26	TRUE	TRUE
chr1	224398155	A	C	ENST00000414423	ENSG00000162923	WDR26	TRUE	TRUE
chr1	224398155	A	T	ENST00000414423	ENSG00000162923	WDR26	TRUE	TRUE
chr1	224398166	G	A	ENST00000414423	ENSG00000162923	WDR26	TRUE	TRUE
chr1	224398178	G	A	ENST00000414423	ENSG00000162923	WDR26	TRUE	TRUE
chr1	224398179	A	C	ENST00000414423	ENSG00000162923	WDR26	TRUE	TRUE
chr1	224398179	A	T	ENST00000414423	ENSG00000162923	WDR26	TRUE	TRUE
chr1	224398184	T	A	ENST00000414423	ENSG00000162923	WDR26	TRUE	TRUE
chr1	224398187	T	A	ENST00000414423	ENSG00000162923	WDR26	TRUE	TRUE
chr1	224398192	A	C	ENST00000414423	ENSG00000162923	WDR26	TRUE	TRUE
chr1	224398192	A	T	ENST00000414423	ENSG00000162923	WDR26	TRUE	TRUE
chr1	224398199	T	A	ENST00000414423	ENSG00000162923	WDR26	TRUE	TRUE
chr1	224398205	G	A	ENST00000414423	ENSG00000162923	WDR26	TRUE	TRUE
chr1	224398207	A	T	ENST00000414423	ENSG00000162923	WDR26	TRUE	TRUE
chr1	224398212	C	T	ENST00000414423	ENSG00000162923	WDR26	TRUE	TRUE
chr1	224398213	C	T	ENST00000414423	ENSG00000162923	WDR26	TRUE	TRUE
chr1	224398216	A	C	ENST00000414423	ENSG00000162923	WDR26	TRUE	TRUE
chr1	224398216	A	T	ENST00000414423	ENSG00000162923	WDR26	TRUE	TRUE
chr1	224398226	C	A	ENST00000414423	ENSG00000162923	WDR26	TRUE	TRUE
chr1	224398227	C	A	ENST00000414423	ENSG00000162923	WDR26	TRUE	FALSE
chr1	224398227	C	G	ENST00000414423	ENSG00000162923	WDR26	TRUE	FALSE
chr1	224398227	C	T	ENST00000414423	ENSG00000162923	WDR26	TRUE	FALSE
chr1	224398228	T	A	ENST00000414423	ENSG00000162923	WDR26	TRUE	FALSE
chr1	224398228	T	C	ENST00000414423	ENSG00000162923	WDR26	TRUE	FALSE
chr1	224398228	T	G	ENST00000414423	ENSG00000162923	WDR26	TRUE	FALSE
chr1	224398513	A	C	ENST00000414423	ENSG00000162923	WDR26	TRUE	FALSE
chr1	224398513	A	G	ENST00000414423	ENSG00000162923	WDR26	TRUE	FALSE
chr1	224398513	A	T	ENST00000414423	ENSG00000162923	WDR26	TRUE	FALSE
chr1	224398514	C	A	ENST00000414423	ENSG00000162923	WDR26	TRUE	FALSE
chr1	224398514	C	G	ENST00000414423	ENSG00000162923	WDR26	TRUE	FALSE
chr1	224398514	C	T	ENST00000414423	ENSG00000162923	WDR26	TRUE	FALSE
chr1	224398517	G	A	ENST00000414423	ENSG00000162923	WDR26	TRUE	TRUE
chr1	224398531	A	C	ENST00000414423	ENSG00000162923	WDR26	TRUE	TRUE
chr1	224398531	A	T	ENST00000414423	ENSG00000162923	WDR26	TRUE	TRUE
chr1	224398534	A	T	ENST00000414423	ENSG00000162923	WDR26	TRUE	TRUE
chr1	224398540	A	C	ENST00000414423	ENSG00000162923	WDR26	TRUE	TRUE
chr1	224398540	A	T	ENST00000414423	ENSG00000162923	WDR26	TRUE	TRUE
chr1	224398544	G	A	ENST00000414423	ENSG00000162923	WDR26	TRUE	TRUE
chr1	224398553	T	A	ENST00000414423	ENSG00000162923	WDR26	TRUE	TRUE
chr1	224398555	G	C	ENST00000414423	ENSG00000162923	WDR26	TRUE	TRUE
chr1	224398555	G	T	ENST00000414423	ENSG00000162923	WDR26	TRUE	TRUE
chr1	224398586	C	A	ENST00000414423	ENSG00000162923	WDR26	TRUE	TRUE
chr1	224398589	G	A	ENST00000414423	ENSG00000162923	WDR26	TRUE	TRUE
chr1	224398594	C	A	ENST00000414423	ENSG00000162923	WDR26	TRUE	FALSE
chr1	224398594	C	G	ENST00000414423	ENSG00000162923	WDR26	TRUE	FALSE
chr1	224398594	C	T	ENST00000414423	ENSG00000162923	WDR26	TRUE	FALSE
chr1	224398595	T	A	ENST00000414423	ENSG00000162923	WDR26	TRUE	FALSE
chr1	224398595	T	C	ENST00000414423	ENSG00000162923	WDR26	TRUE	FALSE
chr1	224398595	T	G	ENST00000414423	ENSG00000162923	WDR26	TRUE	FALSE
chr1	224398887	A	C	ENST00000414423	ENSG00000162923	WDR26	FALSE	FALSE
chr1	224398887	A	G	ENST00000414423	ENSG00000162923	WDR26	FALSE	FALSE
chr1	224398887	A	T	ENST00000414423	ENSG00000162923	WDR26	FALSE	FALSE
chr1	224398888	C	A	ENST00000414423	ENSG00000162923	WDR26	FALSE	FALSE
chr1	224398888	C	G	ENST00000414423	ENSG00000162923	WDR26	FALSE	FALSE
chr1	224398888	C	T	ENST00000414423	ENSG00000162923	WDR26	FALSE	FALSE
chr1	224398911	C	A	ENST00000414423	ENSG00000162923	WDR26	TRUE	TRUE
chr1	224398918	A	C	ENST00000414423	ENSG00000162923	WDR26	TRUE	TRUE
chr1	224398918	A	T	ENST00000414423	ENSG00000162923	WDR26	TRUE	TRUE
chr1	224398932	G	A	ENST00000414423	ENSG00000162923	WDR26	TRUE	TRUE
chr1	224398935	G	A	ENST00000414423	ENSG00000162923	WDR26	TRUE	TRUE
chr1	224398946	G	C	ENST00000414423	ENSG00000162923	WDR26	TRUE	TRUE
chr1	224398946	G	T	ENST00000414423	ENSG00000162923	WDR26	TRUE	TRUE
chr1	224398962	T	A	ENST00000414423	ENSG00000162923	WDR26	TRUE	TRUE
chr1	224398965	C	A	ENST00000414423	ENSG00000162923	WDR26	TRUE	TRUE
chr1	224398973	A	T	ENST00000414423	ENSG00000162923	WDR26	TRUE	TRUE
chr1	224398975	G	T	ENST00000414423	ENSG00000162923	WDR26	TRUE	TRUE
chr1	224398978	C	T	ENST00000414423	ENSG00000162923	WDR26	TRUE	TRUE
chr1	224398979	C	T	ENST00000414423	ENSG00000162923	WDR26	TRUE	TRUE
chr1	224398984	G	T	ENST00000414423	ENSG00000162923	WDR26	TRUE	TRUE
chr1	224398989	G	A	ENST00000414423	ENSG00000162923	WDR26	TRUE	TRUE
chr1	224398995	T	A	ENST00000414423	ENSG00000162923	WDR26	TRUE	TRUE
chr1	224399004	C	A	ENST00000414423	ENSG00000162923	WDR26	TRUE	TRUE
chr1	224399005	C	T	ENST00000414423	ENSG00000162923	WDR26	TRUE	TRUE
chr1	224399006	C	T	ENST00000414423	ENSG00000162923	WDR26	TRUE	TRUE
chr1	224399030	A	C	ENST00000414423	ENSG00000162923	WDR26	TRUE	TRUE
chr1	224399030	A	T	ENST00000414423	ENSG00000162923	WDR26	TRUE	TRUE
chr1	224399035	C	A	ENST00000414423	ENSG00000162923	WDR26	FALSE	FALSE
chr1	224399035	C	G	ENST00000414423	ENSG00000162923	WDR26	FALSE	FALSE
chr1	224399035	C	T	ENST00000414423	ENSG00000162923	WDR26	FALSE	FALSE
chr1	224399036	T	A	ENST00000414423	ENSG00000162923	WDR26	FALSE	FALSE
chr1	224399036	T	C	ENST00000414423	ENSG00000162923	WDR26	FALSE	FALSE
chr1	224399036	T	G	ENST00000414423	ENSG00000162923	WDR26	FALSE	FALSE
chr1	224400948	A	C	ENST00000414423	ENSG00000162923	WDR26	TRUE	FALSE
chr1	224400948	A	G	ENST00000414423	ENSG00000162923	WDR26	TRUE	FALSE
chr1	224400948	A	T	ENST00000414423	ENSG00000162923	WDR26	TRUE	FALSE
chr1	224400949	C	A	ENST00000414423	ENSG00000162923	WDR26	TRUE	FALSE
chr1	224400949	C	G	ENST00000414423	ENSG00000162923	WDR26	TRUE	FALSE
chr1	224400949	C	T	ENST00000414423	ENSG00000162923	WDR26	TRUE	FALSE
chr1	224400950	A	T	ENST00000414423	ENSG00000162923	WDR26	TRUE	TRUE
chr1	224400955	G	A	ENST00000414423	ENSG00000162923	WDR26	TRUE	TRUE
chr1	224400956	A	C	ENST00000414423	ENSG00000162923	WDR26	TRUE	TRUE
chr1	224400956	A	T	ENST00000414423	ENSG00000162923	WDR26	TRUE	TRUE
chr1	224400964	G	A	ENST00000414423	ENSG00000162923	WDR26	TRUE	TRUE
chr1	224400973	G	A	ENST00000414423	ENSG00000162923	WDR26	TRUE	TRUE
chr1	224400979	C	A	ENST00000414423	ENSG00000162923	WDR26	TRUE	TRUE
chr1	224400994	T	A	ENST00000414423	ENSG00000162923	WDR26	TRUE	TRUE
chr1	224401007	C	T	ENST00000414423	ENSG00000162923	WDR26	TRUE	TRUE
chr1	224401008	C	T	ENST00000414423	ENSG00000162923	WDR26	TRUE	TRUE
chr1	224401023	A	T	ENST00000414423	ENSG00000162923	WDR26	TRUE	TRUE
chr1	224401033	C	A	ENST00000414423	ENSG00000162923	WDR26	TRUE	TRUE
chr1	224401042	G	A	ENST00000414423	ENSG00000162923	WDR26	TRUE	TRUE
chr1	224401051	T	A	ENST00000414423	ENSG00000162923	WDR26	TRUE	TRUE
chr1	224401063	C	A	ENST00000414423	ENSG00000162923	WDR26	TRUE	TRUE
chr1	224401066	C	A	ENST00000414423	ENSG00000162923	WDR26	TRUE	TRUE
chr1	224401070	C	A	ENST00000414423	ENSG00000162923	WDR26	TRUE	FALSE
chr1	224401070	C	G	ENST00000414423	ENSG00000162923	WDR26	TRUE	FALSE
chr1	224401070	C	T	ENST00000414423	ENSG00000162923	WDR26	TRUE	FALSE
chr1	224401071	T	A	ENST00000414423	ENSG00000162923	WDR26	TRUE	FALSE
chr1	224401071	T	C	ENST00000414423	ENSG00000162923	WDR26	TRUE	FALSE
chr1	224401071	T	G	ENST00000414423	ENSG00000162923	WDR26	TRUE	FALSE
chr1	224404428	A	C	ENST00000414423	ENSG00000162923	WDR26	TRUE	FALSE
chr1	224404428	A	G	ENST00000414423	ENSG00000162923	WDR26	TRUE	FALSE
chr1	224404428	A	T	ENST00000414423	ENSG00000162923	WDR26	TRUE	FALSE
chr1	224404429	C	A	ENST00000414423	ENSG00000162923	WDR26	TRUE	FALSE
chr1	224404429	C	G	ENST00000414423	ENSG00000162923	WDR26	TRUE	FALSE
chr1	224404429	C	T	ENST00000414423	ENSG00000162923	WDR26	TRUE	FALSE
chr1	224404432	G	A	ENST00000414423	ENSG00000162923	WDR26	TRUE	TRUE
chr1	224404439	C	T	ENST00000414423	ENSG00000162923	WDR26	TRUE	TRUE
chr1	224404440	C	T	ENST00000414423	ENSG00000162923	WDR26	TRUE	TRUE
chr1	224404445	C	T	ENST00000414423	ENSG00000162923	WDR26	TRUE	TRUE
chr1	224404446	C	T	ENST00000414423	ENSG00000162923	WDR26	TRUE	TRUE
chr1	224404453	C	A	ENST00000414423	ENSG00000162923	WDR26	TRUE	TRUE
chr1	224404457	G	T	ENST00000414423	ENSG00000162923	WDR26	TRUE	TRUE
chr1	224404472	A	T	ENST00000414423	ENSG00000162923	WDR26	TRUE	TRUE
chr1	224404484	A	C	ENST00000414423	ENSG00000162923	WDR26	TRUE	TRUE
chr1	224404484	A	T	ENST00000414423	ENSG00000162923	WDR26	TRUE	TRUE
chr1	224404502	C	T	ENST00000414423	ENSG00000162923	WDR26	TRUE	TRUE
chr1	224404503	C	T	ENST00000414423	ENSG00000162923	WDR26	TRUE	TRUE
chr1	224404511	A	C	ENST00000414423	ENSG00000162923	WDR26	TRUE	TRUE
chr1	224404511	A	T	ENST00000414423	ENSG00000162923	WDR26	TRUE	TRUE
chr1	224404523	A	C	ENST00000414423	ENSG00000162923	WDR26	TRUE	TRUE
chr1	224404523	A	T	ENST00000414423	ENSG00000162923	WDR26	TRUE	TRUE
chr1	224404534	C	A	ENST00000414423	ENSG00000162923	WDR26	TRUE	TRUE
chr1	224404537	C	A	ENST00000414423	ENSG00000162923	WDR26	TRUE	TRUE
chr1	224404539	A	C	ENST00000414423	ENSG00000162923	WDR26	TRUE	TRUE
chr1	224404539	A	T	ENST00000414423	ENSG00000162923	WDR26	TRUE	TRUE
chr1	224404546	T	A	ENST00000414423	ENSG00000162923	WDR26	TRUE	TRUE
chr1	224404555	T	A	ENST00000414423	ENSG00000162923	WDR26	TRUE	TRUE
chr1	224404571	C	A	ENST00000414423	ENSG00000162923	WDR26	TRUE	FALSE
chr1	224404571	C	G	ENST00000414423	ENSG00000162923	WDR26	TRUE	FALSE
chr1	224404571	C	T	ENST00000414423	ENSG00000162923	WDR26	TRUE	FALSE
chr1	224404572	T	A	ENST00000414423	ENSG00000162923	WDR26	TRUE	FALSE
chr1	224404572	T	C	ENST00000414423	ENSG00000162923	WDR26	TRUE	FALSE
chr1	224404572	T	G	ENST00000414423	ENSG00000162923	WDR26	TRUE	FALSE
chr1	224411425	A	C	ENST00000414423	ENSG00000162923	WDR26	TRUE	FALSE
chr1	224411425	A	G	ENST00000414423	ENSG00000162923	WDR26	TRUE	FALSE
chr1	224411425	A	T	ENST00000414423	ENSG00000162923	WDR26	TRUE	FALSE
chr1	224411426	C	A	ENST00000414423	ENSG00000162923	WDR26	TRUE	FALSE
chr1	224411426	C	G	ENST00000414423	ENSG00000162923	WDR26	TRUE	FALSE
chr1	224411426	C	T	ENST00000414423	ENSG00000162923	WDR26	TRUE	FALSE
chr1	224411438	G	A	ENST00000414423	ENSG00000162923	WDR26	TRUE	TRUE
chr1	224411439	C	T	ENST00000414423	ENSG00000162923	WDR26	TRUE	TRUE
chr1	224411440	C	T	ENST00000414423	ENSG00000162923	WDR26	TRUE	TRUE
chr1	224411462	T	A	ENST00000414423	ENSG00000162923	WDR26	TRUE	TRUE
chr1	224411464	G	C	ENST00000414423	ENSG00000162923	WDR26	TRUE	TRUE
chr1	224411464	G	T	ENST00000414423	ENSG00000162923	WDR26	TRUE	TRUE
chr1	224411468	C	A	ENST00000414423	ENSG00000162923	WDR26	TRUE	TRUE
chr1	224411480	T	A	ENST00000414423	ENSG00000162923	WDR26	TRUE	TRUE
chr1	224411501	T	A	ENST00000414423	ENSG00000162923	WDR26	TRUE	TRUE
chr1	224411502	A	T	ENST00000414423	ENSG00000162923	WDR26	TRUE	TRUE
chr1	224411508	C	T	ENST00000414423	ENSG00000162923	WDR26	TRUE	TRUE
chr1	224411509	C	T	ENST00000414423	ENSG00000162923	WDR26	TRUE	TRUE
chr1	224411516	C	A	ENST00000414423	ENSG00000162923	WDR26	TRUE	TRUE
chr1	224411520	A	T	ENST00000414423	ENSG00000162923	WDR26	TRUE	TRUE
chr1	224411528	C	A	ENST00000414423	ENSG00000162923	WDR26	TRUE	TRUE
chr1	224411540	G	A	ENST00000414423	ENSG00000162923	WDR26	TRUE	TRUE
chr1	224411543	G	A	ENST00000414423	ENSG00000162923	WDR26	TRUE	TRUE
chr1	224411547	A	C	ENST00000414423	ENSG00000162923	WDR26	TRUE	TRUE
chr1	224411547	A	T	ENST00000414423	ENSG00000162923	WDR26	TRUE	TRUE
chr1	224411550	A	T	ENST00000414423	ENSG00000162923	WDR26	TRUE	TRUE
chr1	224411561	G	A	ENST00000414423	ENSG00000162923	WDR26	TRUE	TRUE
chr1	224411566	C	A	ENST00000414423	ENSG00000162923	WDR26	TRUE	FALSE
chr1	224411566	C	G	ENST00000414423	ENSG00000162923	WDR26	TRUE	FALSE
chr1	224411566	C	T	ENST00000414423	ENSG00000162923	WDR26	TRUE	FALSE
chr1	224411567	T	A	ENST00000414423	ENSG00000162923	WDR26	TRUE	FALSE
chr1	224411567	T	C	ENST00000414423	ENSG00000162923	WDR26	TRUE	FALSE
chr1	224411567	T	G	ENST00000414423	ENSG00000162923	WDR26	TRUE	FALSE
chr1	224418258	A	C	ENST00000414423	ENSG00000162923	WDR26	FALSE	FALSE
chr1	224418258	A	G	ENST00000414423	ENSG00000162923	WDR26	FALSE	FALSE
chr1	224418258	A	T	ENST00000414423	ENSG00000162923	WDR26	FALSE	FALSE
chr1	224418259	C	A	ENST00000414423	ENSG00000162923	WDR26	FALSE	FALSE
chr1	224418259	C	G	ENST00000414423	ENSG00000162923	WDR26	FALSE	FALSE
chr1	224418259	C	T	ENST00000414423	ENSG00000162923	WDR26	FALSE	FALSE
chr1	224418265	A	T	ENST00000414423	ENSG00000162923	WDR26	TRUE	TRUE
chr1	224418315	T	A	ENST00000414423	ENSG00000162923	WDR26	TRUE	TRUE
chr1	224418325	A	C	ENST00000414423	ENSG00000162923	WDR26	TRUE	TRUE
chr1	224418325	A	T	ENST00000414423	ENSG00000162923	WDR26	TRUE	TRUE
chr1	224418331	G	T	ENST00000414423	ENSG00000162923	WDR26	TRUE	TRUE
chr1	224418345	G	A	ENST00000414423	ENSG00000162923	WDR26	TRUE	TRUE
chr1	224418351	C	A	ENST00000414423	ENSG00000162923	WDR26	TRUE	TRUE
chr1	224418360	G	A	ENST00000414423	ENSG00000162923	WDR26	TRUE	TRUE
chr1	224418375	G	A	ENST00000414423	ENSG00000162923	WDR26	TRUE	TRUE
chr1	224418377	A	C	ENST00000414423	ENSG00000162923	WDR26	TRUE	TRUE
chr1	224418377	A	T	ENST00000414423	ENSG00000162923	WDR26	TRUE	TRUE
chr1	224418401	G	C	ENST00000414423	ENSG00000162923	WDR26	TRUE	TRUE
chr1	224418401	G	T	ENST00000414423	ENSG00000162923	WDR26	TRUE	TRUE
chr1	224418410	A	C	ENST00000414423	ENSG00000162923	WDR26	TRUE	TRUE
chr1	224418410	A	T	ENST00000414423	ENSG00000162923	WDR26	TRUE	TRUE
chr1	224418412	A	C	ENST00000414423	ENSG00000162923	WDR26	TRUE	TRUE
chr1	224418412	A	T	ENST00000414423	ENSG00000162923	WDR26	TRUE	TRUE
chr1	224418417	C	A	ENST00000414423	ENSG00000162923	WDR26	FALSE	FALSE
chr1	224418417	C	G	ENST00000414423	ENSG00000162923	WDR26	FALSE	FALSE
chr1	224418417	C	T	ENST00000414423	ENSG00000162923	WDR26	FALSE	FALSE
chr1	224418418	T	A	ENST00000414423	ENSG00000162923	WDR26	FALSE	FALSE
chr1	224418418	T	C	ENST00000414423	ENSG00000162923	WDR26	TRUE	FALSE
chr1	224418418	T	G	ENST00000414423	ENSG00000162923	WDR26	FALSE	FALSE
chr1	224419516	A	C	ENST00000414423	ENSG00000162923	WDR26	TRUE	FALSE
chr1	224419516	A	G	ENST00000414423	ENSG00000162923	WDR26	TRUE	FALSE
chr1	224419516	A	T	ENST00000414423	ENSG00000162923	WDR26	TRUE	FALSE
chr1	224419517	C	A	ENST00000414423	ENSG00000162923	WDR26	TRUE	FALSE
chr1	224419517	C	G	ENST00000414423	ENSG00000162923	WDR26	TRUE	FALSE
chr1	224419517	C	T	ENST00000414423	ENSG00000162923	WDR26	TRUE	FALSE
chr1	224419521	G	A	ENST00000414423	ENSG00000162923	WDR26	TRUE	TRUE
chr1	224419527	T	A	ENST00000414423	ENSG00000162923	WDR26	TRUE	TRUE
chr1	224419532	A	T	ENST00000414423	ENSG00000162923	WDR26	TRUE	TRUE
chr1	224419539	T	A	ENST00000414423	ENSG00000162923	WDR26	TRUE	TRUE
chr1	224419545	G	A	ENST00000414423	ENSG00000162923	WDR26	TRUE	TRUE
chr1	224419560	T	A	ENST00000414423	ENSG00000162923	WDR26	TRUE	TRUE
chr1	224419566	C	A	ENST00000414423	ENSG00000162923	WDR26	TRUE	TRUE
chr1	224419567	C	T	ENST00000414423	ENSG00000162923	WDR26	TRUE	TRUE
chr1	224419568	C	T	ENST00000414423	ENSG00000162923	WDR26	TRUE	TRUE
chr1	224419572	C	A	ENST00000414423	ENSG00000162923	WDR26	TRUE	TRUE
chr1	224419578	T	A	ENST00000414423	ENSG00000162923	WDR26	TRUE	TRUE
chr1	224419593	C	A	ENST00000414423	ENSG00000162923	WDR26	TRUE	TRUE
chr1	224419603	A	T	ENST00000414423	ENSG00000162923	WDR26	TRUE	TRUE
chr1	224419612	A	C	ENST00000414423	ENSG00000162923	WDR26	TRUE	TRUE
chr1	224419612	A	T	ENST00000414423	ENSG00000162923	WDR26	TRUE	TRUE
chr1	224419616	C	A	ENST00000414423	ENSG00000162923	WDR26	TRUE	FALSE
chr1	224419616	C	G	ENST00000414423	ENSG00000162923	WDR26	TRUE	FALSE
chr1	224419616	C	T	ENST00000414423	ENSG00000162923	WDR26	TRUE	FALSE
chr1	224419617	T	A	ENST00000414423	ENSG00000162923	WDR26	TRUE	FALSE
chr1	224419617	T	C	ENST00000414423	ENSG00000162923	WDR26	TRUE	FALSE
chr1	224419617	T	G	ENST00000414423	ENSG00000162923	WDR26	TRUE	FALSE
chr1	224424516	A	C	ENST00000414423	ENSG00000162923	WDR26	TRUE	FALSE
chr1	224424516	A	G	ENST00000414423	ENSG00000162923	WDR26	TRUE	FALSE
chr1	224424516	A	T	ENST00000414423	ENSG00000162923	WDR26	TRUE	FALSE
chr1	224424517	C	A	ENST00000414423	ENSG00000162923	WDR26	TRUE	FALSE
chr1	224424517	C	G	ENST00000414423	ENSG00000162923	WDR26	TRUE	FALSE
chr1	224424517	C	T	ENST00000414423	ENSG00000162923	WDR26	TRUE	FALSE
chr1	224424540	C	A	ENST00000414423	ENSG00000162923	WDR26	TRUE	TRUE
chr1	224424547	G	C	ENST00000414423	ENSG00000162923	WDR26	TRUE	TRUE
chr1	224424547	G	T	ENST00000414423	ENSG00000162923	WDR26	TRUE	TRUE
chr1	224424552	T	A	ENST00000414423	ENSG00000162923	WDR26	TRUE	TRUE
chr1	224424563	A	T	ENST00000414423	ENSG00000162923	WDR26	TRUE	TRUE
chr1	224424567	C	A	ENST00000414423	ENSG00000162923	WDR26	TRUE	TRUE
chr1	224424568	A	T	ENST00000414423	ENSG00000162923	WDR26	TRUE	TRUE
chr1	224424582	G	A	ENST00000414423	ENSG00000162923	WDR26	TRUE	TRUE
chr1	224424591	C	A	ENST00000414423	ENSG00000162923	WDR26	TRUE	TRUE
chr1	224424600	T	A	ENST00000414423	ENSG00000162923	WDR26	TRUE	TRUE
chr1	224424609	C	A	ENST00000414423	ENSG00000162923	WDR26	TRUE	TRUE
chr1	224424613	G	C	ENST00000414423	ENSG00000162923	WDR26	TRUE	TRUE
chr1	224424613	G	T	ENST00000414423	ENSG00000162923	WDR26	TRUE	TRUE
chr1	224424618	C	A	ENST00000414423	ENSG00000162923	WDR26	TRUE	TRUE
chr1	224424622	G	C	ENST00000414423	ENSG00000162923	WDR26	TRUE	TRUE
chr1	224424622	G	T	ENST00000414423	ENSG00000162923	WDR26	TRUE	TRUE
chr1	224424627	T	A	ENST00000414423	ENSG00000162923	WDR26	TRUE	TRUE
chr1	224424630	G	A	ENST00000414423	ENSG00000162923	WDR26	TRUE	TRUE
chr1	224424633	G	A	ENST00000414423	ENSG00000162923	WDR26	TRUE	TRUE
chr1	224424641	A	T	ENST00000414423	ENSG00000162923	WDR26	TRUE	TRUE
chr1	224424648	T	A	ENST00000414423	ENSG00000162923	WDR26	TRUE	TRUE
chr1	224424655	C	A	ENST00000414423	ENSG00000162923	WDR26	TRUE	FALSE
chr1	224424655	C	G	ENST00000414423	ENSG00000162923	WDR26	TRUE	FALSE
chr1	224424655	C	T	ENST00000414423	ENSG00000162923	WDR26	TRUE	FALSE
chr1	224424656	T	A	ENST00000414423	ENSG00000162923	WDR26	TRUE	FALSE
chr1	224424656	T	C	ENST00000414423	ENSG00000162923	WDR26	TRUE	FALSE
chr1	224424656	T	G	ENST00000414423	ENSG00000162923	WDR26	TRUE	FALSE
chr1	224431475	A	C	ENST00000414423	ENSG00000162923	WDR26	TRUE	FALSE
chr1	224431475	A	G	ENST00000414423	ENSG00000162923	WDR26	TRUE	FALSE
chr1	224431475	A	T	ENST00000414423	ENSG00000162923	WDR26	TRUE	FALSE
chr1	224431476	C	A	ENST00000414423	ENSG00000162923	WDR26	TRUE	FALSE
chr1	224431476	C	G	ENST00000414423	ENSG00000162923	WDR26	TRUE	FALSE
chr1	224431476	C	T	ENST00000414423	ENSG00000162923	WDR26	TRUE	FALSE
chr1	224431488	C	A	ENST00000414423	ENSG00000162923	WDR26	TRUE	TRUE
chr1	224431490	A	T	ENST00000414423	ENSG00000162923	WDR26	TRUE	TRUE
chr1	224431493	A	T	ENST00000414423	ENSG00000162923	WDR26	TRUE	TRUE
chr1	224431500	G	A	ENST00000414423	ENSG00000162923	WDR26	TRUE	TRUE
chr1	224431509	C	A	ENST00000414423	ENSG00000162923	WDR26	TRUE	TRUE
chr1	224431521	T	A	ENST00000414423	ENSG00000162923	WDR26	TRUE	TRUE
chr1	224431550	A	C	ENST00000414423	ENSG00000162923	WDR26	TRUE	TRUE
chr1	224431550	A	T	ENST00000414423	ENSG00000162923	WDR26	TRUE	TRUE
chr1	224431557	T	A	ENST00000414423	ENSG00000162923	WDR26	TRUE	TRUE
chr1	224431563	C	A	ENST00000414423	ENSG00000162923	WDR26	TRUE	TRUE
chr1	224431578	C	A	ENST00000414423	ENSG00000162923	WDR26	TRUE	TRUE
chr1	224431582	C	A	ENST00000414423	ENSG00000162923	WDR26	TRUE	FALSE
chr1	224431582	C	G	ENST00000414423	ENSG00000162923	WDR26	TRUE	FALSE
chr1	224431582	C	T	ENST00000414423	ENSG00000162923	WDR26	TRUE	FALSE
chr1	224431583	T	A	ENST00000414423	ENSG00000162923	WDR26	TRUE	FALSE
chr1	224431583	T	C	ENST00000414423	ENSG00000162923	WDR26	TRUE	FALSE
chr1	224431583	T	G	ENST00000414423	ENSG00000162923	WDR26	TRUE	FALSE
chr1	224431680	A	C	ENST00000414423	ENSG00000162923	WDR26	TRUE	FALSE
chr1	224431680	A	G	ENST00000414423	ENSG00000162923	WDR26	TRUE	FALSE
chr1	224431680	A	T	ENST00000414423	ENSG00000162923	WDR26	TRUE	FALSE
chr1	224431681	C	A	ENST00000414423	ENSG00000162923	WDR26	TRUE	FALSE
chr1	224431681	C	G	ENST00000414423	ENSG00000162923	WDR26	TRUE	FALSE
chr1	224431681	C	T	ENST00000414423	ENSG00000162923	WDR26	TRUE	FALSE
chr1	224431684	T	A	ENST00000414423	ENSG00000162923	WDR26	TRUE	TRUE
chr1	224431688	C	T	ENST00000414423	ENSG00000162923	WDR26	TRUE	TRUE
chr1	224431689	C	T	ENST00000414423	ENSG00000162923	WDR26	TRUE	TRUE
chr1	224431696	C	A	ENST00000414423	ENSG00000162923	WDR26	TRUE	TRUE
chr1	224431699	C	A	ENST00000414423	ENSG00000162923	WDR26	TRUE	TRUE
chr1	224431714	G	A	ENST00000414423	ENSG00000162923	WDR26	TRUE	TRUE
chr1	224431720	T	A	ENST00000414423	ENSG00000162923	WDR26	TRUE	TRUE
chr1	224431738	C	A	ENST00000414423	ENSG00000162923	WDR26	TRUE	TRUE
chr1	224431740	A	C	ENST00000414423	ENSG00000162923	WDR26	TRUE	TRUE
chr1	224431740	A	T	ENST00000414423	ENSG00000162923	WDR26	TRUE	TRUE
chr1	224431745	A	T	ENST00000414423	ENSG00000162923	WDR26	TRUE	TRUE
chr1	224431750	C	A	ENST00000414423	ENSG00000162923	WDR26	TRUE	TRUE
chr1	224431752	G	C	ENST00000414423	ENSG00000162923	WDR26	TRUE	TRUE
chr1	224431752	G	T	ENST00000414423	ENSG00000162923	WDR26	TRUE	TRUE
chr1	224431756	C	A	ENST00000414423	ENSG00000162923	WDR26	TRUE	TRUE
chr1	224431759	G	A	ENST00000414423	ENSG00000162923	WDR26	TRUE	TRUE
chr1	224431780	G	A	ENST00000414423	ENSG00000162923	WDR26	TRUE	TRUE
chr1	224431782	C	A	ENST00000414423	ENSG00000162923	WDR26	TRUE	FALSE
chr1	224431782	C	G	ENST00000414423	ENSG00000162923	WDR26	TRUE	FALSE
chr1	224431782	C	T	ENST00000414423	ENSG00000162923	WDR26	TRUE	FALSE
chr1	224431783	T	A	ENST00000414423	ENSG00000162923	WDR26	TRUE	FALSE
chr1	224431783	T	C	ENST00000414423	ENSG00000162923	WDR26	TRUE	FALSE
chr1	224431783	T	G	ENST00000414423	ENSG00000162923	WDR26	TRUE	FALSE
chr1	224433682	A	C	ENST00000414423	ENSG00000162923	WDR26	TRUE	FALSE
chr1	224433682	A	G	ENST00000414423	ENSG00000162923	WDR26	FALSE	FALSE
chr1	224433682	A	T	ENST00000414423	ENSG00000162923	WDR26	TRUE	FALSE
chr1	224433683	C	A	ENST00000414423	ENSG00000162923	WDR26	TRUE	FALSE
chr1	224433683	C	G	ENST00000414423	ENSG00000162923	WDR26	TRUE	FALSE
chr1	224433683	C	T	ENST00000414423	ENSG00000162923	WDR26	TRUE	FALSE
chr1	224433693	A	C	ENST00000414423	ENSG00000162923	WDR26
chr1	224433693	A	T	ENST00000414423	ENSG00000162923	WDR26
chr1	224433702	A	T	ENST00000414423	ENSG00000162923	WDR26	TRUE	TRUE
chr1	224433709	G	A	ENST00000414423	ENSG00000162923	WDR26	TRUE	TRUE
chr1	224433712	C	A	ENST00000414423	ENSG00000162923	WDR26	TRUE	TRUE
chr1	224433733	C	A	ENST00000414423	ENSG00000162923	WDR26	TRUE	TRUE
chr1	224433738	G	C	ENST00000414423	ENSG00000162923	WDR26	TRUE	TRUE
chr1	224433738	G	T	ENST00000414423	ENSG00000162923	WDR26	TRUE	TRUE
chr1	224433742	G	A	ENST00000414423	ENSG00000162923	WDR26	TRUE	TRUE
chr1	224433754	T	A	ENST00000414423	ENSG00000162923	WDR26	TRUE	TRUE
chr1	224433757	T	A	ENST00000414423	ENSG00000162923	WDR26	TRUE	TRUE
chr1	224433760	T	A	ENST00000414423	ENSG00000162923	WDR26	TRUE	TRUE
chr1	224433763	T	A	ENST00000414423	ENSG00000162923	WDR26	TRUE	TRUE
chr1	224433781	C	A	ENST00000414423	ENSG00000162923	WDR26	TRUE	TRUE
chr1	224433792	A	T	ENST00000414423	ENSG00000162923	WDR26	TRUE	TRUE
chr1	224433840	G	C	ENST00000414423	ENSG00000162923	WDR26	TRUE	TRUE
chr1	224433840	G	T	ENST00000414423	ENSG00000162923	WDR26	TRUE	TRUE
chr1	224433963	G	T	ENST00000414423	ENSG00000162923	WDR26	TRUE	TRUE
chr1	224433966	G	T	ENST00000414423	ENSG00000162923	WDR26	TRUE	TRUE
chr1	224433969	G	T	ENST00000414423	ENSG00000162923	WDR26	TRUE	TRUE
chr1	224433972	G	T	ENST00000414423	ENSG00000162923	WDR26	TRUE	TRUE
chr1	224433981	G	T	ENST00000414423	ENSG00000162923	WDR26	TRUE	TRUE
chr1	224433985	C	A	ENST00000414423	ENSG00000162923	WDR26	TRUE	TRUE
chr1	224433994	G	A	ENST00000414423	ENSG00000162923	WDR26	TRUE	TRUE
chr1	224433999	G	T	ENST00000414423	ENSG00000162923	WDR26	TRUE	TRUE
chr1	224434002	A	T	ENST00000414423	ENSG00000162923	WDR26	TRUE	TRUE
chr1	224434004	G	T	ENST00000414423	ENSG00000162923	WDR26	TRUE	TRUE
chr1	224434015	C	A	ENST00000414423	ENSG00000162923	WDR26	TRUE	TRUE
chr1	224434024	G	A	ENST00000414423	ENSG00000162923	WDR26	TRUE	TRUE
chr1	224434027	C	A	ENST00000414423	ENSG00000162923	WDR26	TRUE	TRUE
chr1	224434030	G	A	ENST00000414423	ENSG00000162923	WDR26	TRUE	TRUE
chr1	224434048	C	A	ENST00000414423	ENSG00000162923	WDR26
chr1	224434051	C	A	ENST00000414423	ENSG00000162923	WDR26
chr1	224434054	C	A	ENST00000414423	ENSG00000162923	WDR26
chr1	224434075	C	A	ENST00000414423	ENSG00000162923	WDR26
chr1	224434078	C	A	ENST00000414423	ENSG00000162923	WDR26
chr1	224434081	C	A	ENST00000414423	ENSG00000162923	WDR26
chr1	224434084	C	A	ENST00000414423	ENSG00000162923	WDR26
chr1	224434087	C	A	ENST00000414423	ENSG00000162923	WDR26
chr1	224434102	G	A	ENST00000414423	ENSG00000162923	WDR26
chr1	224434141	G	A	ENST00000414423	ENSG00000162923	WDR26
chr1	224434189	C	A	ENST00000414423	ENSG00000162923	WDR26
chr1	224434230	G	T	ENST00000414423	ENSG00000162923	WDR26
chr1	224434236	G	T	ENST00000414423	ENSG00000162923	WDR26
chr1	224434239	G	T	ENST00000414423	ENSG00000162923	WDR26
chr1	224434264	T	A	ENST00000414423	ENSG00000162923	WDR26
chr1	224434272	G	T	ENST00000414423	ENSG00000162923	WDR26
chr1	224434285	C	A	ENST00000414423	ENSG00000162923	WDR26
chr1	224434288	C	A	ENST00000414423	ENSG00000162923	WDR26
chr1	224434294	C	A	ENST00000414423	ENSG00000162923	WDR26
chr1	224434297	C	A	ENST00000414423	ENSG00000162923	WDR26
chr1	224434305	G	T	ENST00000414423	ENSG00000162923	WDR26
chr1	224434312	G	A	ENST00000414423	ENSG00000162923	WDR26
chr1	224434318	T	A	ENST00000414423	ENSG00000162923	WDR26
chr1	224434321	T	A	ENST00000414423	ENSG00000162923	WDR26
chr1	224434342	C	A	ENST00000414423	ENSG00000162923	WDR26		FALSE
chr1	224434353	G	T	ENST00000414423	ENSG00000162923	WDR26		FALSE
chr1	224434387	C	A	ENST00000414423	ENSG00000162923	WDR26	FALSE	FALSE
chr1	224434390	C	A	ENST00000414423	ENSG00000162923	WDR26	FALSE	FALSE
chr1	224617201	C	A	ENST00000272133	ENSG00000143786	CNIH3	FALSE	FALSE
chr1	224617204	C	A	ENST00000272133	ENSG00000143786	CNIH3	FALSE	FALSE
chr1	224617204	C	G	ENST00000272133	ENSG00000143786	CNIH3	FALSE	FALSE
chr1	224617225	C	A	ENST00000272133	ENSG00000143786	CNIH3	FALSE	FALSE
chr1	224617251	G	A	ENST00000272133	ENSG00000143786	CNIH3	TRUE	TRUE
chr1	224617252	G	A	ENST00000272133	ENSG00000143786	CNIH3	TRUE	TRUE
chr1	224617256	G	A	ENST00000272133	ENSG00000143786	CNIH3	TRUE	FALSE
chr1	224617256	G	C	ENST00000272133	ENSG00000143786	CNIH3	TRUE	FALSE
chr1	224617256	G	T	ENST00000272133	ENSG00000143786	CNIH3	TRUE	FALSE
chr1	224617257	T	A	ENST00000272133	ENSG00000143786	CNIH3	TRUE	FALSE
chr1	224617257	T	C	ENST00000272133	ENSG00000143786	CNIH3	FALSE	FALSE
chr1	224617257	T	G	ENST00000272133	ENSG00000143786	CNIH3	TRUE	FALSE
chr1	224680956	A	C	ENST00000272133	ENSG00000143786	CNIH3	TRUE	FALSE
chr1	224680956	A	G	ENST00000272133	ENSG00000143786	CNIH3	TRUE	FALSE
chr1	224680956	A	T	ENST00000272133	ENSG00000143786	CNIH3	TRUE	FALSE
chr1	224680957	G	A	ENST00000272133	ENSG00000143786	CNIH3	TRUE	FALSE
chr1	224680957	G	C	ENST00000272133	ENSG00000143786	CNIH3	TRUE	FALSE
chr1	224680957	G	T	ENST00000272133	ENSG00000143786	CNIH3	TRUE	FALSE
chr1	224680973	G	T	ENST00000272133	ENSG00000143786	CNIH3	TRUE	TRUE
chr1	224680977	T	A	ENST00000272133	ENSG00000143786	CNIH3	TRUE	TRUE
chr1	224680977	T	G	ENST00000272133	ENSG00000143786	CNIH3	TRUE	TRUE
chr1	224680991	A	T	ENST00000272133	ENSG00000143786	CNIH3	TRUE	TRUE
chr1	224681006	C	T	ENST00000272133	ENSG00000143786	CNIH3	TRUE	TRUE
chr1	224681011	C	A	ENST00000272133	ENSG00000143786	CNIH3	TRUE	TRUE
chr1	224681027	G	A	ENST00000272133	ENSG00000143786	CNIH3	TRUE	FALSE
chr1	224681027	G	C	ENST00000272133	ENSG00000143786	CNIH3	TRUE	FALSE
chr1	224681027	G	T	ENST00000272133	ENSG00000143786	CNIH3	TRUE	FALSE
chr1	224681028	T	A	ENST00000272133	ENSG00000143786	CNIH3	TRUE	FALSE
chr1	224681028	T	C	ENST00000272133	ENSG00000143786	CNIH3	TRUE	FALSE
chr1	224681028	T	G	ENST00000272133	ENSG00000143786	CNIH3	TRUE	FALSE
chr1	224684794	A	C	ENST00000272133	ENSG00000143786	CNIH3	TRUE	FALSE
chr1	224684794	A	G	ENST00000272133	ENSG00000143786	CNIH3	TRUE	FALSE
chr1	224684794	A	T	ENST00000272133	ENSG00000143786	CNIH3	TRUE	FALSE
chr1	224684795	G	A	ENST00000272133	ENSG00000143786	CNIH3	TRUE	FALSE
chr1	224684795	G	C	ENST00000272133	ENSG00000143786	CNIH3	TRUE	FALSE
chr1	224684795	G	T	ENST00000272133	ENSG00000143786	CNIH3	TRUE	FALSE
chr1	224684799	G	T	ENST00000272133	ENSG00000143786	CNIH3	TRUE	TRUE
chr1	224684806	T	A	ENST00000272133	ENSG00000143786	CNIH3	TRUE	TRUE
chr1	224684817	G	T	ENST00000272133	ENSG00000143786	CNIH3	TRUE	TRUE
chr1	224684828	C	A	ENST00000272133	ENSG00000143786	CNIH3	TRUE	TRUE
chr1	224684838	C	T	ENST00000272133	ENSG00000143786	CNIH3	TRUE	TRUE
chr1	224684841	A	T	ENST00000272133	ENSG00000143786	CNIH3	TRUE	TRUE
chr1	224684844	G	A	ENST00000272133	ENSG00000143786	CNIH3	TRUE	FALSE
chr1	224684844	G	C	ENST00000272133	ENSG00000143786	CNIH3	TRUE	FALSE
chr1	224684844	G	T	ENST00000272133	ENSG00000143786	CNIH3	TRUE	FALSE
chr1	224684845	T	A	ENST00000272133	ENSG00000143786	CNIH3	TRUE	FALSE
chr1	224684845	T	C	ENST00000272133	ENSG00000143786	CNIH3	TRUE	FALSE
chr1	224684845	T	G	ENST00000272133	ENSG00000143786	CNIH3	TRUE	FALSE
chr1	224730460	A	C	ENST00000272133	ENSG00000143786	CNIH3	TRUE	FALSE
chr1	224730460	A	G	ENST00000272133	ENSG00000143786	CNIH3	TRUE	FALSE
chr1	224730460	A	T	ENST00000272133	ENSG00000143786	CNIH3	TRUE	FALSE
chr1	224730461	G	A	ENST00000272133	ENSG00000143786	CNIH3	TRUE	FALSE
chr1	224730461	G	C	ENST00000272133	ENSG00000143786	CNIH3	TRUE	FALSE
chr1	224730461	G	T	ENST00000272133	ENSG00000143786	CNIH3	TRUE	FALSE
chr1	224730474	G	T	ENST00000272133	ENSG00000143786	CNIH3	TRUE	TRUE
chr1	224730479	C	A	ENST00000272133	ENSG00000143786	CNIH3	TRUE	TRUE
chr1	224730479	C	G	ENST00000272133	ENSG00000143786	CNIH3	TRUE	TRUE
chr1	224730500	C	A	ENST00000272133	ENSG00000143786	CNIH3	TRUE	TRUE
chr1	224730515	T	A	ENST00000272133	ENSG00000143786	CNIH3	TRUE	TRUE
chr1	224730519	C	T	ENST00000272133	ENSG00000143786	CNIH3	TRUE	TRUE
chr1	224730522	G	T	ENST00000272133	ENSG00000143786	CNIH3	TRUE	TRUE
chr1	224730526	G	A	ENST00000272133	ENSG00000143786	CNIH3	TRUE	TRUE
chr1	224730527	G	A	ENST00000272133	ENSG00000143786	CNIH3	TRUE	TRUE
chr1	224730563	T	A	ENST00000272133	ENSG00000143786	CNIH3	TRUE	TRUE
chr1	224730563	T	G	ENST00000272133	ENSG00000143786	CNIH3	TRUE	TRUE
chr1	224730571	G	A	ENST00000272133	ENSG00000143786	CNIH3	TRUE	TRUE
chr1	224730572	G	A	ENST00000272133	ENSG00000143786	CNIH3	TRUE	TRUE
chr1	224730575	G	A	ENST00000272133	ENSG00000143786	CNIH3	TRUE	FALSE
chr1	224730575	G	C	ENST00000272133	ENSG00000143786	CNIH3	TRUE	FALSE
chr1	224730575	G	T	ENST00000272133	ENSG00000143786	CNIH3	TRUE	FALSE
chr1	224730576	T	A	ENST00000272133	ENSG00000143786	CNIH3	TRUE	FALSE
chr1	224730576	T	C	ENST00000272133	ENSG00000143786	CNIH3	TRUE	FALSE
chr1	224730576	T	G	ENST00000272133	ENSG00000143786	CNIH3	TRUE	FALSE
chr1	224734561	A	C	ENST00000272133	ENSG00000143786	CNIH3	TRUE	FALSE
chr1	224734561	A	G	ENST00000272133	ENSG00000143786	CNIH3	TRUE	FALSE
chr1	224734561	A	T	ENST00000272133	ENSG00000143786	CNIH3	TRUE	FALSE
chr1	224734562	G	A	ENST00000272133	ENSG00000143786	CNIH3	TRUE	FALSE
chr1	224734562	G	C	ENST00000272133	ENSG00000143786	CNIH3	TRUE	FALSE
chr1	224734562	G	T	ENST00000272133	ENSG00000143786	CNIH3	TRUE	FALSE
chr1	224734566	T	A	ENST00000272133	ENSG00000143786	CNIH3	TRUE	TRUE
chr1	224734566	T	G	ENST00000272133	ENSG00000143786	CNIH3	TRUE	TRUE
chr1	224734575	T	A	ENST00000272133	ENSG00000143786	CNIH3	TRUE	TRUE
chr1	224734589	C	A	ENST00000272133	ENSG00000143786	CNIH3	TRUE	TRUE
chr1	224734589	C	G	ENST00000272133	ENSG00000143786	CNIH3	TRUE	TRUE
chr1	224734591	G	T	ENST00000272133	ENSG00000143786	CNIH3	TRUE	TRUE
chr1	224734602	C	A	ENST00000272133	ENSG00000143786	CNIH3	TRUE	TRUE
chr1	224734602	C	G	ENST00000272133	ENSG00000143786	CNIH3	TRUE	TRUE
chr1	224734634	T	A	ENST00000272133	ENSG00000143786	CNIH3	TRUE	TRUE
chr1	224734641	C	A	ENST00000272133	ENSG00000143786	CNIH3	TRUE	TRUE
chr1	224734641	C	G	ENST00000272133	ENSG00000143786	CNIH3	TRUE	TRUE
chr1	224734644	T	A	ENST00000272133	ENSG00000143786	CNIH3	TRUE	TRUE
chr1	224734645	C	T	ENST00000272133	ENSG00000143786	CNIH3	TRUE	TRUE
chr1	224734648	A	T	ENST00000272133	ENSG00000143786	CNIH3	TRUE	TRUE
chr1	224734651	G	T	ENST00000272133	ENSG00000143786	CNIH3	TRUE	TRUE
chr1	224734658	G	A	ENST00000272133	ENSG00000143786	CNIH3	FALSE	FALSE
chr1	224734659	G	A	ENST00000272133	ENSG00000143786	CNIH3	FALSE	FALSE
chr1	224734662	T	A	ENST00000272133	ENSG00000143786	CNIH3	FALSE	FALSE
chr1	224734663	A	T	ENST00000272133	ENSG00000143786	CNIH3	FALSE	FALSE
chr1	224734677	T	A	ENST00000272133	ENSG00000143786	CNIH3	FALSE	FALSE
chr1	224734677	T	G	ENST00000272133	ENSG00000143786	CNIH3	FALSE	FALSE
chr1	224734695	C	A	ENST00000272133	ENSG00000143786	CNIH3	FALSE	FALSE
chr1	224734695	C	G	ENST00000272133	ENSG00000143786	CNIH3	FALSE	FALSE
chr1	224734698	C	A	ENST00000272133	ENSG00000143786	CNIH3	FALSE	FALSE
chr1	224734698	C	G	ENST00000272133	ENSG00000143786	CNIH3	FALSE	FALSE
chr1	224734704	C	A	ENST00000272133	ENSG00000143786	CNIH3	FALSE	FALSE
chr1	224734704	C	G	ENST00000272133	ENSG00000143786	CNIH3	FALSE	FALSE
chr1	224734707	G	A	ENST00000272133	ENSG00000143786	CNIH3	TRUE	FALSE
chr1	224734707	G	C	ENST00000272133	ENSG00000143786	CNIH3	TRUE	FALSE
chr1	224734707	G	T	ENST00000272133	ENSG00000143786	CNIH3	TRUE	FALSE
chr1	224734708	T	A	ENST00000272133	ENSG00000143786	CNIH3	TRUE	FALSE
chr1	224734708	T	C	ENST00000272133	ENSG00000143786	CNIH3	FALSE	FALSE
chr1	224734708	T	G	ENST00000272133	ENSG00000143786	CNIH3	TRUE	FALSE
chr1	224739327	A	C	ENST00000272133	ENSG00000143786	CNIH3	TRUE	FALSE
chr1	224739327	A	G	ENST00000272133	ENSG00000143786	CNIH3	TRUE	FALSE
chr1	224739327	A	T	ENST00000272133	ENSG00000143786	CNIH3	TRUE	FALSE
chr1	224739328	G	A	ENST00000272133	ENSG00000143786	CNIH3	TRUE	FALSE
chr1	224739328	G	C	ENST00000272133	ENSG00000143786	CNIH3	TRUE	FALSE
chr1	224739328	G	T	ENST00000272133	ENSG00000143786	CNIH3	TRUE	FALSE
chr1	224739329	C	A	ENST00000272133	ENSG00000143786	CNIH3
chr1	224739338	C	A	ENST00000272133	ENSG00000143786	CNIH3
chr1	224739338	C	G	ENST00000272133	ENSG00000143786	CNIH3
chr1	224739343	T	A	ENST00000272133	ENSG00000143786	CNIH3
chr1	224739343	T	G	ENST00000272133	ENSG00000143786	CNIH3
chr1	224929836	G	A	ENST00000682510	ENSG00000185842	DNAH14	TRUE	FALSE
chr1	224929836	G	C	ENST00000682510	ENSG00000185842	DNAH14	TRUE	FALSE
chr1	224929836	G	T	ENST00000682510	ENSG00000185842	DNAH14	TRUE	FALSE
chr1	224929837	T	A	ENST00000682510	ENSG00000185842	DNAH14	TRUE	FALSE
chr1	224929837	T	C	ENST00000682510	ENSG00000185842	DNAH14	TRUE	FALSE
chr1	224929837	T	G	ENST00000682510	ENSG00000185842	DNAH14	TRUE	FALSE
chr1	224952668	A	C	ENST00000682510	ENSG00000185842	DNAH14	TRUE	FALSE
chr1	224952668	A	G	ENST00000682510	ENSG00000185842	DNAH14	TRUE	FALSE
chr1	224952668	A	T	ENST00000682510	ENSG00000185842	DNAH14	TRUE	FALSE
chr1	224952669	G	A	ENST00000682510	ENSG00000185842	DNAH14	TRUE	FALSE
chr1	224952669	G	C	ENST00000682510	ENSG00000185842	DNAH14	TRUE	FALSE
chr1	224952669	G	T	ENST00000682510	ENSG00000185842	DNAH14	TRUE	FALSE
chr1	224952706	G	T	ENST00000682510	ENSG00000185842	DNAH14	FALSE	FALSE
chr1	224952728	T	A	ENST00000682510	ENSG00000185842	DNAH14	FALSE	FALSE
chr1	224952736	G	T	ENST00000682510	ENSG00000185842	DNAH14	FALSE	FALSE
chr1	224952742	C	T	ENST00000682510	ENSG00000185842	DNAH14	FALSE	FALSE
chr1	224952745	G	T	ENST00000682510	ENSG00000185842	DNAH14	FALSE	FALSE
chr1	224952754	A	T	ENST00000682510	ENSG00000185842	DNAH14	TRUE	FALSE
chr1	224952757	G	T	ENST00000682510	ENSG00000185842	DNAH14	TRUE	FALSE
chr1	224952760	G	T	ENST00000682510	ENSG00000185842	DNAH14	TRUE	FALSE
chr1	224952766	A	T	ENST00000682510	ENSG00000185842	DNAH14	TRUE	FALSE
chr1	224952772	A	T	ENST00000682510	ENSG00000185842	DNAH14	TRUE	FALSE
chr1	224952778	A	T	ENST00000682510	ENSG00000185842	DNAH14	TRUE	TRUE
chr1	224952780	G	A	ENST00000682510	ENSG00000185842	DNAH14	TRUE	FALSE
chr1	224952780	G	C	ENST00000682510	ENSG00000185842	DNAH14	TRUE	FALSE
chr1	224952780	G	T	ENST00000682510	ENSG00000185842	DNAH14	TRUE	FALSE
chr1	224952781	T	A	ENST00000682510	ENSG00000185842	DNAH14	TRUE	FALSE
chr1	224952781	T	C	ENST00000682510	ENSG00000185842	DNAH14	TRUE	FALSE
chr1	224952781	T	G	ENST00000682510	ENSG00000185842	DNAH14	TRUE	FALSE
chr1	224954957	A	C	ENST00000682510	ENSG00000185842	DNAH14	TRUE	TRUE
chr1	224954957	A	G	ENST00000682510	ENSG00000185842	DNAH14	TRUE	TRUE
chr1	224954957	A	T	ENST00000682510	ENSG00000185842	DNAH14	TRUE	TRUE
chr1	224954958	G	A	ENST00000682510	ENSG00000185842	DNAH14	TRUE	TRUE
chr1	224954958	G	C	ENST00000682510	ENSG00000185842	DNAH14	TRUE	TRUE
chr1	224954958	G	T	ENST00000682510	ENSG00000185842	DNAH14	TRUE	TRUE
chr1	224954964	T	A	ENST00000682510	ENSG00000185842	DNAH14	TRUE	TRUE
chr1	224954964	T	G	ENST00000682510	ENSG00000185842	DNAH14	TRUE	TRUE
chr1	224954966	A	T	ENST00000682510	ENSG00000185842	DNAH14	TRUE	TRUE
chr1	224954971	T	A	ENST00000682510	ENSG00000185842	DNAH14	TRUE	TRUE
chr1	224954971	T	G	ENST00000682510	ENSG00000185842	DNAH14	TRUE	TRUE
chr1	224954972	G	T	ENST00000682510	ENSG00000185842	DNAH14	TRUE	TRUE
chr1	224954975	G	T	ENST00000682510	ENSG00000185842	DNAH14	TRUE	TRUE
chr1	224954978	A	T	ENST00000682510	ENSG00000185842	DNAH14	TRUE	TRUE
chr1	224954981	A	T	ENST00000682510	ENSG00000185842	DNAH14	TRUE	TRUE
chr1	224954986	T	A	ENST00000682510	ENSG00000185842	DNAH14	TRUE	TRUE
chr1	224954986	T	G	ENST00000682510	ENSG00000185842	DNAH14	TRUE	TRUE
chr1	224954987	G	T	ENST00000682510	ENSG00000185842	DNAH14	TRUE	TRUE
chr1	224954996	A	T	ENST00000682510	ENSG00000185842	DNAH14	TRUE	TRUE
chr1	224955003	T	A	ENST00000682510	ENSG00000185842	DNAH14	TRUE	TRUE
chr1	224955003	T	G	ENST00000682510	ENSG00000185842	DNAH14	TRUE	TRUE
chr1	224955005	G	T	ENST00000682510	ENSG00000185842	DNAH14	TRUE	TRUE
chr1	224955011	C	T	ENST00000682510	ENSG00000185842	DNAH14	TRUE	TRUE
chr1	224955020	G	T	ENST00000682510	ENSG00000185842	DNAH14	TRUE	TRUE
chr1	224955029	G	T	ENST00000682510	ENSG00000185842	DNAH14	TRUE	TRUE
chr1	224955032	A	T	ENST00000682510	ENSG00000185842	DNAH14	TRUE	TRUE
chr1	224955035	G	T	ENST00000682510	ENSG00000185842	DNAH14	TRUE	TRUE
chr1	224955042	T	A	ENST00000682510	ENSG00000185842	DNAH14	TRUE	TRUE
chr1	224955044	G	T	ENST00000682510	ENSG00000185842	DNAH14	TRUE	TRUE
chr1	224955049	T	A	ENST00000682510	ENSG00000185842	DNAH14	TRUE	TRUE
chr1	224955049	T	G	ENST00000682510	ENSG00000185842	DNAH14	TRUE	TRUE
chr1	224955050	A	T	ENST00000682510	ENSG00000185842	DNAH14	TRUE	TRUE
chr1	224955059	A	T	ENST00000682510	ENSG00000185842	DNAH14	TRUE	TRUE
chr1	224955071	G	T	ENST00000682510	ENSG00000185842	DNAH14	TRUE	TRUE
chr1	224955078	T	A	ENST00000682510	ENSG00000185842	DNAH14	TRUE	TRUE
chr1	224955080	A	T	ENST00000682510	ENSG00000185842	DNAH14	TRUE	TRUE
chr1	224955084	C	A	ENST00000682510	ENSG00000185842	DNAH14	TRUE	TRUE
chr1	224955084	C	G	ENST00000682510	ENSG00000185842	DNAH14	TRUE	TRUE
chr1	224955086	G	T	ENST00000682510	ENSG00000185842	DNAH14	TRUE	TRUE
chr1	224955089	A	T	ENST00000682510	ENSG00000185842	DNAH14	TRUE	TRUE
chr1	224955095	G	T	ENST00000682510	ENSG00000185842	DNAH14	TRUE	TRUE
chr1	224955099	G	A	ENST00000682510	ENSG00000185842	DNAH14	TRUE	TRUE
chr1	224955099	G	C	ENST00000682510	ENSG00000185842	DNAH14	TRUE	TRUE
chr1	224955099	G	T	ENST00000682510	ENSG00000185842	DNAH14	TRUE	TRUE
chr1	224955100	T	A	ENST00000682510	ENSG00000185842	DNAH14	TRUE	TRUE
chr1	224955100	T	C	ENST00000682510	ENSG00000185842	DNAH14	TRUE	FALSE
chr1	224955100	T	G	ENST00000682510	ENSG00000185842	DNAH14	TRUE	TRUE
chr1	224960151	A	C	ENST00000682510	ENSG00000185842	DNAH14	TRUE	FALSE
chr1	224960151	A	G	ENST00000682510	ENSG00000185842	DNAH14	TRUE	FALSE
chr1	224960151	A	T	ENST00000682510	ENSG00000185842	DNAH14	TRUE	FALSE
chr1	224960152	G	A	ENST00000682510	ENSG00000185842	DNAH14	TRUE	FALSE
chr1	224960152	G	C	ENST00000682510	ENSG00000185842	DNAH14	TRUE	FALSE
chr1	224960152	G	T	ENST00000682510	ENSG00000185842	DNAH14	TRUE	FALSE
chr1	224960157	C	A	ENST00000682510	ENSG00000185842	DNAH14	TRUE	TRUE
chr1	224960157	C	G	ENST00000682510	ENSG00000185842	DNAH14	TRUE	TRUE
chr1	224960161	A	T	ENST00000682510	ENSG00000185842	DNAH14	TRUE	TRUE
chr1	224960164	G	T	ENST00000682510	ENSG00000185842	DNAH14	TRUE	TRUE
chr1	224960176	C	T	ENST00000682510	ENSG00000185842	DNAH14	TRUE	TRUE
chr1	224960179	C	T	ENST00000682510	ENSG00000185842	DNAH14	TRUE	TRUE
chr1	224960197	G	T	ENST00000682510	ENSG00000185842	DNAH14	TRUE	TRUE
chr1	224960212	A	T	ENST00000682510	ENSG00000185842	DNAH14	TRUE	TRUE
chr1	224960215	G	T	ENST00000682510	ENSG00000185842	DNAH14	TRUE	TRUE
chr1	224960218	A	T	ENST00000682510	ENSG00000185842	DNAH14	TRUE	TRUE
chr1	224960224	A	T	ENST00000682510	ENSG00000185842	DNAH14	TRUE	TRUE
chr1	224960228	C	A	ENST00000682510	ENSG00000185842	DNAH14	TRUE	TRUE
chr1	224960228	C	G	ENST00000682510	ENSG00000185842	DNAH14	TRUE	TRUE
chr1	224960233	A	T	ENST00000682510	ENSG00000185842	DNAH14	TRUE	TRUE
chr1	224960236	A	T	ENST00000682510	ENSG00000185842	DNAH14	TRUE	TRUE
chr1	224960239	A	T	ENST00000682510	ENSG00000185842	DNAH14	TRUE	TRUE
chr1	224960245	C	T	ENST00000682510	ENSG00000185842	DNAH14	TRUE	TRUE
chr1	224960259	T	A	ENST00000682510	ENSG00000185842	DNAH14	TRUE	TRUE
chr1	224960272	A	T	ENST00000682510	ENSG00000185842	DNAH14	TRUE	TRUE
chr1	224960292	T	A	ENST00000682510	ENSG00000185842	DNAH14	TRUE	TRUE
chr1	224960292	T	G	ENST00000682510	ENSG00000185842	DNAH14	TRUE	TRUE
chr1	224960296	A	T	ENST00000682510	ENSG00000185842	DNAH14	TRUE	TRUE
chr1	224960302	G	T	ENST00000682510	ENSG00000185842	DNAH14	TRUE	TRUE
chr1	224960303	G	A	ENST00000682510	ENSG00000185842	DNAH14	TRUE	FALSE
chr1	224960303	G	C	ENST00000682510	ENSG00000185842	DNAH14	TRUE	FALSE
chr1	224960303	G	T	ENST00000682510	ENSG00000185842	DNAH14	TRUE	FALSE
chr1	224960304	T	A	ENST00000682510	ENSG00000185842	DNAH14	TRUE	FALSE
chr1	224960304	T	C	ENST00000682510	ENSG00000185842	DNAH14	TRUE	FALSE
chr1	224960304	T	G	ENST00000682510	ENSG00000185842	DNAH14	TRUE	FALSE
chr1	224964477	A	C	ENST00000682510	ENSG00000185842	DNAH14	TRUE	FALSE
chr1	224964477	A	G	ENST00000682510	ENSG00000185842	DNAH14	TRUE	FALSE
chr1	224964477	A	T	ENST00000682510	ENSG00000185842	DNAH14	TRUE	FALSE
chr1	224964478	G	A	ENST00000682510	ENSG00000185842	DNAH14	TRUE	FALSE
chr1	224964478	G	C	ENST00000682510	ENSG00000185842	DNAH14	TRUE	FALSE
chr1	224964478	G	T	ENST00000682510	ENSG00000185842	DNAH14	TRUE	FALSE
chr1	224964484	A	T	ENST00000682510	ENSG00000185842	DNAH14	TRUE	TRUE
chr1	224964502	A	T	ENST00000682510	ENSG00000185842	DNAH14	TRUE	TRUE
chr1	224964520	C	T	ENST00000682510	ENSG00000185842	DNAH14	TRUE	TRUE
chr1	224964523	G	T	ENST00000682510	ENSG00000185842	DNAH14	TRUE	TRUE
chr1	224964526	A	T	ENST00000682510	ENSG00000185842	DNAH14	TRUE	TRUE
chr1	224964536	G	A	ENST00000682510	ENSG00000185842	DNAH14	TRUE	TRUE
chr1	224964537	G	A	ENST00000682510	ENSG00000185842	DNAH14	TRUE	TRUE
chr1	224964538	C	T	ENST00000682510	ENSG00000185842	DNAH14	TRUE	TRUE
chr1	224964548	T	A	ENST00000682510	ENSG00000185842	DNAH14	TRUE	TRUE
chr1	224964548	T	G	ENST00000682510	ENSG00000185842	DNAH14	TRUE	TRUE
chr1	224964553	C	T	ENST00000682510	ENSG00000185842	DNAH14	TRUE	TRUE
chr1	224964563	T	A	ENST00000682510	ENSG00000185842	DNAH14	TRUE	TRUE
chr1	224964565	A	T	ENST00000682510	ENSG00000185842	DNAH14	TRUE	TRUE
chr1	224964570	C	A	ENST00000682510	ENSG00000185842	DNAH14	TRUE	TRUE
chr1	224964570	C	G	ENST00000682510	ENSG00000185842	DNAH14	TRUE	TRUE
chr1	224964571	G	T	ENST00000682510	ENSG00000185842	DNAH14	TRUE	TRUE
chr1	224964580	A	T	ENST00000682510	ENSG00000185842	DNAH14	TRUE	TRUE
chr1	224964592	C	T	ENST00000682510	ENSG00000185842	DNAH14	TRUE	TRUE
chr1	224964595	A	T	ENST00000682510	ENSG00000185842	DNAH14	TRUE	TRUE
chr1	224964605	T	A	ENST00000682510	ENSG00000185842	DNAH14	TRUE	TRUE
chr1	224964605	T	G	ENST00000682510	ENSG00000185842	DNAH14	TRUE	TRUE
chr1	224964607	A	T	ENST00000682510	ENSG00000185842	DNAH14	TRUE	TRUE
chr1	224964610	G	A	ENST00000682510	ENSG00000185842	DNAH14	TRUE	FALSE
chr1	224964610	G	C	ENST00000682510	ENSG00000185842	DNAH14	TRUE	FALSE
chr1	224964610	G	T	ENST00000682510	ENSG00000185842	DNAH14	TRUE	FALSE
chr1	224964611	T	A	ENST00000682510	ENSG00000185842	DNAH14	TRUE	FALSE
chr1	224964611	T	C	ENST00000682510	ENSG00000185842	DNAH14	TRUE	FALSE
chr1	224964611	T	G	ENST00000682510	ENSG00000185842	DNAH14	TRUE	FALSE
chr1	224967429	A	C	ENST00000682510	ENSG00000185842	DNAH14	TRUE	FALSE
chr1	224967429	A	G	ENST00000682510	ENSG00000185842	DNAH14	TRUE	FALSE
chr1	224967429	A	T	ENST00000682510	ENSG00000185842	DNAH14	TRUE	FALSE
chr1	224967430	G	A	ENST00000682510	ENSG00000185842	DNAH14	TRUE	FALSE
chr1	224967430	G	C	ENST00000682510	ENSG00000185842	DNAH14	TRUE	FALSE
chr1	224967430	G	T	ENST00000682510	ENSG00000185842	DNAH14	TRUE	FALSE
chr1	224967431	A	T	ENST00000682510	ENSG00000185842	DNAH14
chr1	224967438	T	A	ENST00000682510	ENSG00000185842	DNAH14
chr1	224967440	G	T	ENST00000682510	ENSG00000185842	DNAH14
chr1	224967449	G	T	ENST00000682510	ENSG00000185842	DNAH14
chr1	224967452	G	T	ENST00000682510	ENSG00000185842	DNAH14
chr1	224967463	T	A	ENST00000682510	ENSG00000185842	DNAH14
chr1	224967463	T	G	ENST00000682510	ENSG00000185842	DNAH14
chr1	224967466	C	A	ENST00000682510	ENSG00000185842	DNAH14
chr1	224967476	A	T	ENST00000682510	ENSG00000185842	DNAH14
chr1	224967485	A	T	ENST00000682510	ENSG00000185842	DNAH14
chr1	224967496	C	A	ENST00000682510	ENSG00000185842	DNAH14
chr1	224967496	C	G	ENST00000682510	ENSG00000185842	DNAH14
chr1	224967505	T	A	ENST00000682510	ENSG00000185842	DNAH14	TRUE	TRUE
chr1	224967505	T	G	ENST00000682510	ENSG00000185842	DNAH14	TRUE	TRUE
chr1	224967512	C	T	ENST00000682510	ENSG00000185842	DNAH14	TRUE	TRUE
chr1	224967522	C	A	ENST00000682510	ENSG00000185842	DNAH14	TRUE	TRUE
chr1	224967536	A	T	ENST00000682510	ENSG00000185842	DNAH14	TRUE	TRUE
chr1	224967544	C	A	ENST00000682510	ENSG00000185842	DNAH14	TRUE	TRUE
chr1	224967545	A	T	ENST00000682510	ENSG00000185842	DNAH14	TRUE	TRUE
chr1	224967548	G	T	ENST00000682510	ENSG00000185842	DNAH14	TRUE	TRUE
chr1	224967555	G	A	ENST00000682510	ENSG00000185842	DNAH14	TRUE	TRUE
chr1	224967556	G	A	ENST00000682510	ENSG00000185842	DNAH14	TRUE	TRUE
chr1	224967570	C	A	ENST00000682510	ENSG00000185842	DNAH14	TRUE	TRUE
chr1	224967570	C	G	ENST00000682510	ENSG00000185842	DNAH14	TRUE	TRUE
chr1	224967579	C	A	ENST00000682510	ENSG00000185842	DNAH14	TRUE	TRUE
chr1	224967579	C	G	ENST00000682510	ENSG00000185842	DNAH14	TRUE	TRUE
chr1	224967581	A	T	ENST00000682510	ENSG00000185842	DNAH14	TRUE	TRUE
chr1	224967584	G	A	ENST00000682510	ENSG00000185842	DNAH14	TRUE	FALSE
chr1	224967584	G	C	ENST00000682510	ENSG00000185842	DNAH14	TRUE	FALSE
chr1	224967584	G	T	ENST00000682510	ENSG00000185842	DNAH14	TRUE	FALSE
chr1	224967585	T	A	ENST00000682510	ENSG00000185842	DNAH14	TRUE	FALSE
chr1	224967585	T	C	ENST00000682510	ENSG00000185842	DNAH14	TRUE	FALSE
chr1	224967585	T	G	ENST00000682510	ENSG00000185842	DNAH14	TRUE	FALSE
chr1	224968757	A	C	ENST00000682510	ENSG00000185842	DNAH14	TRUE	FALSE
chr1	224968757	A	G	ENST00000682510	ENSG00000185842	DNAH14	TRUE	FALSE
chr1	224968757	A	T	ENST00000682510	ENSG00000185842	DNAH14	TRUE	FALSE
chr1	224968758	G	A	ENST00000682510	ENSG00000185842	DNAH14	TRUE	FALSE
chr1	224968758	G	C	ENST00000682510	ENSG00000185842	DNAH14	TRUE	FALSE
chr1	224968758	G	T	ENST00000682510	ENSG00000185842	DNAH14	TRUE	FALSE
chr1	224968783	A	T	ENST00000682510	ENSG00000185842	DNAH14	TRUE	TRUE
chr1	224968786	G	T	ENST00000682510	ENSG00000185842	DNAH14	TRUE	TRUE
chr1	224968792	G	T	ENST00000682510	ENSG00000185842	DNAH14	TRUE	TRUE
chr1	224968808	T	A	ENST00000682510	ENSG00000185842	DNAH14	TRUE	TRUE
chr1	224968810	G	T	ENST00000682510	ENSG00000185842	DNAH14	TRUE	TRUE
chr1	224968814	G	A	ENST00000682510	ENSG00000185842	DNAH14	TRUE	TRUE
chr1	224968815	G	A	ENST00000682510	ENSG00000185842	DNAH14	TRUE	TRUE
chr1	224968820	C	A	ENST00000682510	ENSG00000185842	DNAH14	TRUE	TRUE
chr1	224968820	C	G	ENST00000682510	ENSG00000185842	DNAH14	TRUE	TRUE
chr1	224968822	G	T	ENST00000682510	ENSG00000185842	DNAH14	TRUE	TRUE
chr1	224968825	A	T	ENST00000682510	ENSG00000185842	DNAH14	TRUE	TRUE
chr1	224968828	A	T	ENST00000682510	ENSG00000185842	DNAH14	TRUE	TRUE
chr1	224968836	C	A	ENST00000682510	ENSG00000185842	DNAH14	TRUE	TRUE
chr1	224968836	C	G	ENST00000682510	ENSG00000185842	DNAH14	TRUE	TRUE
chr1	224968839	T	A	ENST00000682510	ENSG00000185842	DNAH14	TRUE	TRUE
chr1	224968839	T	G	ENST00000682510	ENSG00000185842	DNAH14	TRUE	TRUE
chr1	224968841	T	A	ENST00000682510	ENSG00000185842	DNAH14	TRUE	TRUE
chr1	224968841	T	G	ENST00000682510	ENSG00000185842	DNAH14	TRUE	TRUE
chr1	224968844	T	A	ENST00000682510	ENSG00000185842	DNAH14	TRUE	TRUE
chr1	224968844	T	G	ENST00000682510	ENSG00000185842	DNAH14	TRUE	TRUE
chr1	224968849	C	T	ENST00000682510	ENSG00000185842	DNAH14	TRUE	TRUE
chr1	224968855	A	T	ENST00000682510	ENSG00000185842	DNAH14	TRUE	TRUE
chr1	224968873	C	T	ENST00000682510	ENSG00000185842	DNAH14	TRUE	TRUE
chr1	224968875	G	A	ENST00000682510	ENSG00000185842	DNAH14	FALSE	FALSE
chr1	224968875	G	C	ENST00000682510	ENSG00000185842	DNAH14	FALSE	FALSE
chr1	224968875	G	T	ENST00000682510	ENSG00000185842	DNAH14	FALSE	FALSE
chr1	224968876	T	A	ENST00000682510	ENSG00000185842	DNAH14	FALSE	FALSE
chr1	224968876	T	C	ENST00000682510	ENSG00000185842	DNAH14	FALSE	FALSE
chr1	224968876	T	G	ENST00000682510	ENSG00000185842	DNAH14	FALSE	FALSE
chr1	224974089	A	C	ENST00000682510	ENSG00000185842	DNAH14	TRUE	FALSE
chr1	224974089	A	G	ENST00000682510	ENSG00000185842	DNAH14	TRUE	FALSE
chr1	224974089	A	T	ENST00000682510	ENSG00000185842	DNAH14	TRUE	FALSE
chr1	224974090	G	A	ENST00000682510	ENSG00000185842	DNAH14	TRUE	FALSE
chr1	224974090	G	C	ENST00000682510	ENSG00000185842	DNAH14	TRUE	FALSE
chr1	224974090	G	T	ENST00000682510	ENSG00000185842	DNAH14	TRUE	FALSE
chr1	224974098	A	T	ENST00000682510	ENSG00000185842	DNAH14	TRUE	TRUE
chr1	224974114	G	A	ENST00000682510	ENSG00000185842	DNAH14	TRUE	TRUE
chr1	224974115	G	A	ENST00000682510	ENSG00000185842	DNAH14	TRUE	TRUE
chr1	224974116	A	T	ENST00000682510	ENSG00000185842	DNAH14	TRUE	TRUE
chr1	224974120	T	A	ENST00000682510	ENSG00000185842	DNAH14	TRUE	TRUE
chr1	224974128	A	T	ENST00000682510	ENSG00000185842	DNAH14	TRUE	TRUE
chr1	224974131	A	T	ENST00000682510	ENSG00000185842	DNAH14	TRUE	TRUE
chr1	224974137	A	T	ENST00000682510	ENSG00000185842	DNAH14	TRUE	TRUE
chr1	224974143	G	T	ENST00000682510	ENSG00000185842	DNAH14	TRUE	TRUE
chr1	224974146	A	T	ENST00000682510	ENSG00000185842	DNAH14	TRUE	TRUE
chr1	224974154	G	A	ENST00000682510	ENSG00000185842	DNAH14	TRUE	FALSE
chr1	224974154	G	C	ENST00000682510	ENSG00000185842	DNAH14	TRUE	FALSE
chr1	224974154	G	T	ENST00000682510	ENSG00000185842	DNAH14	TRUE	FALSE
chr1	224974155	T	A	ENST00000682510	ENSG00000185842	DNAH14	TRUE	FALSE
chr1	224974155	T	C	ENST00000682510	ENSG00000185842	DNAH14	FALSE	FALSE
chr1	224974155	T	G	ENST00000682510	ENSG00000185842	DNAH14	TRUE	FALSE
chr1	225002781	A	C	ENST00000682510	ENSG00000185842	DNAH14	TRUE	FALSE
chr1	225002781	A	G	ENST00000682510	ENSG00000185842	DNAH14	TRUE	FALSE
chr1	225002781	A	T	ENST00000682510	ENSG00000185842	DNAH14	TRUE	FALSE
chr1	225002782	G	A	ENST00000682510	ENSG00000185842	DNAH14	TRUE	FALSE
chr1	225002782	G	C	ENST00000682510	ENSG00000185842	DNAH14	TRUE	FALSE
chr1	225002782	G	T	ENST00000682510	ENSG00000185842	DNAH14	TRUE	FALSE
chr1	225002785	C	A	ENST00000682510	ENSG00000185842	DNAH14	TRUE	TRUE
chr1	225002785	C	G	ENST00000682510	ENSG00000185842	DNAH14	TRUE	TRUE
chr1	225002791	T	A	ENST00000682510	ENSG00000185842	DNAH14	TRUE	TRUE
chr1	225002795	C	A	ENST00000682510	ENSG00000185842	DNAH14	TRUE	TRUE
chr1	225002795	C	G	ENST00000682510	ENSG00000185842	DNAH14	TRUE	TRUE
chr1	225002809	T	A	ENST00000682510	ENSG00000185842	DNAH14	TRUE	TRUE
chr1	225002821	T	A	ENST00000682510	ENSG00000185842	DNAH14	TRUE	TRUE
chr1	225002826	C	T	ENST00000682510	ENSG00000185842	DNAH14	TRUE	TRUE
chr1	225002834	T	A	ENST00000682510	ENSG00000185842	DNAH14	TRUE	TRUE
chr1	225002836	T	A	ENST00000682510	ENSG00000185842	DNAH14	TRUE	TRUE
chr1	225002843	T	A	ENST00000682510	ENSG00000185842	DNAH14	TRUE	TRUE
chr1	225002843	T	G	ENST00000682510	ENSG00000185842	DNAH14	TRUE	TRUE
chr1	225002847	A	T	ENST00000682510	ENSG00000185842	DNAH14	TRUE	TRUE
chr1	225002850	G	T	ENST00000682510	ENSG00000185842	DNAH14	TRUE	TRUE
chr1	225002858	T	A	ENST00000682510	ENSG00000185842	DNAH14	TRUE	TRUE
chr1	225002859	G	T	ENST00000682510	ENSG00000185842	DNAH14	TRUE	TRUE
chr1	225002877	A	T	ENST00000682510	ENSG00000185842	DNAH14	TRUE	TRUE
chr1	225002885	T	A	ENST00000682510	ENSG00000185842	DNAH14	TRUE	TRUE
chr1	225002885	T	G	ENST00000682510	ENSG00000185842	DNAH14	TRUE	TRUE
chr1	225002895	G	T	ENST00000682510	ENSG00000185842	DNAH14	TRUE	TRUE
chr1	225002918	C	A	ENST00000682510	ENSG00000185842	DNAH14	TRUE	TRUE
chr1	225002925	A	T	ENST00000682510	ENSG00000185842	DNAH14	TRUE	TRUE
chr1	225002928	G	A	ENST00000682510	ENSG00000185842	DNAH14	TRUE	FALSE
chr1	225002928	G	C	ENST00000682510	ENSG00000185842	DNAH14	TRUE	FALSE
chr1	225002928	G	T	ENST00000682510	ENSG00000185842	DNAH14	TRUE	FALSE
chr1	225002929	T	A	ENST00000682510	ENSG00000185842	DNAH14	TRUE	FALSE
chr1	225002929	T	C	ENST00000682510	ENSG00000185842	DNAH14	TRUE	FALSE
chr1	225002929	T	G	ENST00000682510	ENSG00000185842	DNAH14	TRUE	FALSE
chr1	225007411	A	C	ENST00000682510	ENSG00000185842	DNAH14	TRUE	FALSE
chr1	225007411	A	G	ENST00000682510	ENSG00000185842	DNAH14	TRUE	FALSE
chr1	225007411	A	T	ENST00000682510	ENSG00000185842	DNAH14	TRUE	FALSE
chr1	225007412	G	A	ENST00000682510	ENSG00000185842	DNAH14	TRUE	FALSE
chr1	225007412	G	C	ENST00000682510	ENSG00000185842	DNAH14	TRUE	FALSE
chr1	225007412	G	T	ENST00000682510	ENSG00000185842	DNAH14	TRUE	FALSE
chr1	225007425	C	T	ENST00000682510	ENSG00000185842	DNAH14	TRUE	TRUE
chr1	225007433	T	A	ENST00000682510	ENSG00000185842	DNAH14	TRUE	TRUE
chr1	225007433	T	G	ENST00000682510	ENSG00000185842	DNAH14	TRUE	TRUE
chr1	225007443	G	T	ENST00000682510	ENSG00000185842	DNAH14	TRUE	TRUE
chr1	225007451	T	A	ENST00000682510	ENSG00000185842	DNAH14	TRUE	TRUE
chr1	225007452	G	T	ENST00000682510	ENSG00000185842	DNAH14	TRUE	TRUE
chr1	225007455	G	T	ENST00000682510	ENSG00000185842	DNAH14	TRUE	TRUE
chr1	225007458	C	T	ENST00000682510	ENSG00000185842	DNAH14	TRUE	TRUE
chr1	225007462	T	A	ENST00000682510	ENSG00000185842	DNAH14	TRUE	TRUE
chr1	225007462	T	G	ENST00000682510	ENSG00000185842	DNAH14	TRUE	TRUE
chr1	225007464	C	T	ENST00000682510	ENSG00000185842	DNAH14	TRUE	TRUE
chr1	225007467	C	T	ENST00000682510	ENSG00000185842	DNAH14	TRUE	TRUE
chr1	225007476	C	T	ENST00000682510	ENSG00000185842	DNAH14	TRUE	TRUE
chr1	225007483	T	A	ENST00000682510	ENSG00000185842	DNAH14	TRUE	TRUE
chr1	225007485	A	T	ENST00000682510	ENSG00000185842	DNAH14	TRUE	TRUE
chr1	225007488	C	T	ENST00000682510	ENSG00000185842	DNAH14	TRUE	TRUE
chr1	225007494	G	T	ENST00000682510	ENSG00000185842	DNAH14	TRUE	TRUE
chr1	225007509	A	T	ENST00000682510	ENSG00000185842	DNAH14	TRUE	TRUE
chr1	225007519	C	A	ENST00000682510	ENSG00000185842	DNAH14	TRUE	TRUE
chr1	225007519	C	G	ENST00000682510	ENSG00000185842	DNAH14	TRUE	TRUE
chr1	225007521	G	T	ENST00000682510	ENSG00000185842	DNAH14	TRUE	TRUE
chr1	225007527	A	T	ENST00000682510	ENSG00000185842	DNAH14	TRUE	TRUE
chr1	225007542	A	T	ENST00000682510	ENSG00000185842	DNAH14	TRUE	TRUE
chr1	225007545	G	A	ENST00000682510	ENSG00000185842	DNAH14	TRUE	FALSE
chr1	225007545	G	C	ENST00000682510	ENSG00000185842	DNAH14	TRUE	FALSE
chr1	225007545	G	T	ENST00000682510	ENSG00000185842	DNAH14	TRUE	FALSE
chr1	225007546	T	A	ENST00000682510	ENSG00000185842	DNAH14	TRUE	FALSE
chr1	225007546	T	C	ENST00000682510	ENSG00000185842	DNAH14	TRUE	FALSE
chr1	225007546	T	G	ENST00000682510	ENSG00000185842	DNAH14	TRUE	FALSE
chr1	225023613	A	C	ENST00000682510	ENSG00000185842	DNAH14	TRUE	FALSE
chr1	225023613	A	G	ENST00000682510	ENSG00000185842	DNAH14	TRUE	FALSE
chr1	225023613	A	T	ENST00000682510	ENSG00000185842	DNAH14	TRUE	FALSE
chr1	225023614	G	A	ENST00000682510	ENSG00000185842	DNAH14	TRUE	FALSE
chr1	225023614	G	C	ENST00000682510	ENSG00000185842	DNAH14	TRUE	FALSE
chr1	225023614	G	T	ENST00000682510	ENSG00000185842	DNAH14	TRUE	FALSE
chr1	225023621	G	T	ENST00000682510	ENSG00000185842	DNAH14	TRUE	TRUE
chr1	225023624	A	T	ENST00000682510	ENSG00000185842	DNAH14	TRUE	TRUE
chr1	225023630	G	T	ENST00000682510	ENSG00000185842	DNAH14	TRUE	TRUE
chr1	225023636	A	T	ENST00000682510	ENSG00000185842	DNAH14	TRUE	TRUE
chr1	225023639	G	T	ENST00000682510	ENSG00000185842	DNAH14	TRUE	TRUE
chr1	225023644	T	A	ENST00000682510	ENSG00000185842	DNAH14	TRUE	TRUE
chr1	225023644	T	G	ENST00000682510	ENSG00000185842	DNAH14	TRUE	TRUE
chr1	225023648	G	T	ENST00000682510	ENSG00000185842	DNAH14	TRUE	TRUE
chr1	225023652	C	A	ENST00000682510	ENSG00000185842	DNAH14	TRUE	TRUE
chr1	225023652	C	G	ENST00000682510	ENSG00000185842	DNAH14	TRUE	TRUE
chr1	225023654	A	T	ENST00000682510	ENSG00000185842	DNAH14	TRUE	TRUE
chr1	225023663	G	T	ENST00000682510	ENSG00000185842	DNAH14	TRUE	TRUE
chr1	225023684	A	T	ENST00000682510	ENSG00000185842	DNAH14	TRUE	TRUE
chr1	225023693	A	T	ENST00000682510	ENSG00000185842	DNAH14	TRUE	TRUE
chr1	225023698	T	A	ENST00000682510	ENSG00000185842	DNAH14	TRUE	TRUE
chr1	225023698	T	G	ENST00000682510	ENSG00000185842	DNAH14	TRUE	TRUE
chr1	225023699	A	T	ENST00000682510	ENSG00000185842	DNAH14	TRUE	TRUE
chr1	225023706	T	A	ENST00000682510	ENSG00000185842	DNAH14	TRUE	TRUE
chr1	225023706	T	G	ENST00000682510	ENSG00000185842	DNAH14	TRUE	TRUE
chr1	225023709	T	A	ENST00000682510	ENSG00000185842	DNAH14	TRUE	TRUE
chr1	225023709	T	G	ENST00000682510	ENSG00000185842	DNAH14	TRUE	TRUE
chr1	225023711	G	T	ENST00000682510	ENSG00000185842	DNAH14	TRUE	TRUE
chr1	225023723	A	T	ENST00000682510	ENSG00000185842	DNAH14	TRUE	TRUE
chr1	225023746	C	A	ENST00000682510	ENSG00000185842	DNAH14	TRUE	TRUE
chr1	225023746	C	G	ENST00000682510	ENSG00000185842	DNAH14	TRUE	TRUE
chr1	225023753	C	T	ENST00000682510	ENSG00000185842	DNAH14	TRUE	TRUE
chr1	225023756	G	T	ENST00000682510	ENSG00000185842	DNAH14	TRUE	TRUE
chr1	225023768	C	T	ENST00000682510	ENSG00000185842	DNAH14	TRUE	TRUE
chr1	225023799	T	A	ENST00000682510	ENSG00000185842	DNAH14	TRUE	TRUE
chr1	225023801	G	T	ENST00000682510	ENSG00000185842	DNAH14	TRUE	TRUE
chr1	225023805	T	A	ENST00000682510	ENSG00000185842	DNAH14	TRUE	TRUE
chr1	225023805	T	G	ENST00000682510	ENSG00000185842	DNAH14	TRUE	TRUE
chr1	225023822	G	T	ENST00000682510	ENSG00000185842	DNAH14	TRUE	TRUE
chr1	225023835	C	A	ENST00000682510	ENSG00000185842	DNAH14	TRUE	TRUE
chr1	225023835	C	G	ENST00000682510	ENSG00000185842	DNAH14	TRUE	TRUE
chr1	225023840	G	T	ENST00000682510	ENSG00000185842	DNAH14	TRUE	TRUE
chr1	225023843	A	T	ENST00000682510	ENSG00000185842	DNAH14	TRUE	TRUE
chr1	225023846	A	T	ENST00000682510	ENSG00000185842	DNAH14	TRUE	TRUE
chr1	225023852	G	T	ENST00000682510	ENSG00000185842	DNAH14	TRUE	TRUE
chr1	225023864	A	T	ENST00000682510	ENSG00000185842	DNAH14	TRUE	TRUE
chr1	225023866	G	A	ENST00000682510	ENSG00000185842	DNAH14	TRUE	FALSE
chr1	225023866	G	C	ENST00000682510	ENSG00000185842	DNAH14	TRUE	FALSE
chr1	225023866	G	T	ENST00000682510	ENSG00000185842	DNAH14	TRUE	FALSE
chr1	225023867	T	A	ENST00000682510	ENSG00000185842	DNAH14	TRUE	FALSE
chr1	225023867	T	C	ENST00000682510	ENSG00000185842	DNAH14	TRUE	FALSE
chr1	225023867	T	G	ENST00000682510	ENSG00000185842	DNAH14	TRUE	FALSE
chr1	225038692	A	C	ENST00000682510	ENSG00000185842	DNAH14	TRUE	TRUE
chr1	225038692	A	G	ENST00000682510	ENSG00000185842	DNAH14	TRUE	TRUE
chr1	225038692	A	T	ENST00000682510	ENSG00000185842	DNAH14	TRUE	TRUE
chr1	225038693	G	A	ENST00000682510	ENSG00000185842	DNAH14	TRUE	TRUE
chr1	225038693	G	C	ENST00000682510	ENSG00000185842	DNAH14	TRUE	TRUE
chr1	225038693	G	T	ENST00000682510	ENSG00000185842	DNAH14	TRUE	TRUE
chr1	225038701	A	T	ENST00000682510	ENSG00000185842	DNAH14	TRUE	TRUE
chr1	225038722	G	T	ENST00000682510	ENSG00000185842	DNAH14	TRUE	TRUE
chr1	225038725	A	T	ENST00000682510	ENSG00000185842	DNAH14	TRUE	TRUE
chr1	225038742	T	A	ENST00000682510	ENSG00000185842	DNAH14	TRUE	TRUE
chr1	225038743	G	T	ENST00000682510	ENSG00000185842	DNAH14	TRUE	TRUE
chr1	225038746	G	T	ENST00000682510	ENSG00000185842	DNAH14	TRUE	TRUE
chr1	225038762	C	A	ENST00000682510	ENSG00000185842	DNAH14	TRUE	TRUE
chr1	225038762	C	G	ENST00000682510	ENSG00000185842	DNAH14	TRUE	TRUE
chr1	225038764	A	T	ENST00000682510	ENSG00000185842	DNAH14	TRUE	TRUE
chr1	225038768	T	A	ENST00000682510	ENSG00000185842	DNAH14	TRUE	TRUE
chr1	225038768	T	G	ENST00000682510	ENSG00000185842	DNAH14	TRUE	TRUE
chr1	225038785	C	T	ENST00000682510	ENSG00000185842	DNAH14	TRUE	TRUE
chr1	225038788	A	T	ENST00000682510	ENSG00000185842	DNAH14	TRUE	TRUE
chr1	225038792	C	A	ENST00000682510	ENSG00000185842	DNAH14	TRUE	TRUE
chr1	225038792	C	G	ENST00000682510	ENSG00000185842	DNAH14	TRUE	TRUE
chr1	225038794	G	T	ENST00000682510	ENSG00000185842	DNAH14	TRUE	TRUE
chr1	225038800	A	T	ENST00000682510	ENSG00000185842	DNAH14	TRUE	TRUE
chr1	225038821	G	T	ENST00000682510	ENSG00000185842	DNAH14	TRUE	TRUE
chr1	225038824	G	A	ENST00000682510	ENSG00000185842	DNAH14	TRUE	FALSE
chr1	225038824	G	C	ENST00000682510	ENSG00000185842	DNAH14	TRUE	FALSE
chr1	225038824	G	T	ENST00000682510	ENSG00000185842	DNAH14	TRUE	FALSE
chr1	225038825	T	A	ENST00000682510	ENSG00000185842	DNAH14	TRUE	FALSE
chr1	225038825	T	C	ENST00000682510	ENSG00000185842	DNAH14	TRUE	FALSE
chr1	225038825	T	G	ENST00000682510	ENSG00000185842	DNAH14	TRUE	FALSE
chr1	225042833	A	C	ENST00000682510	ENSG00000185842	DNAH14	TRUE	FALSE
chr1	225042833	A	G	ENST00000682510	ENSG00000185842	DNAH14	FALSE	FALSE
chr1	225042833	A	T	ENST00000682510	ENSG00000185842	DNAH14	TRUE	FALSE
chr1	225042834	G	A	ENST00000682510	ENSG00000185842	DNAH14	FALSE	FALSE
chr1	225042834	G	C	ENST00000682510	ENSG00000185842	DNAH14	FALSE	FALSE
chr1	225042834	G	T	ENST00000682510	ENSG00000185842	DNAH14	TRUE	FALSE
chr1	225042839	T	A	ENST00000682510	ENSG00000185842	DNAH14	TRUE	TRUE
chr1	225042850	G	T	ENST00000682510	ENSG00000185842	DNAH14	TRUE	TRUE
chr1	225042859	A	T	ENST00000682510	ENSG00000185842	DNAH14	TRUE	TRUE
chr1	225042866	T	A	ENST00000682510	ENSG00000185842	DNAH14	TRUE	TRUE
chr1	225042868	A	T	ENST00000682510	ENSG00000185842	DNAH14	TRUE	TRUE
chr1	225042871	A	T	ENST00000682510	ENSG00000185842	DNAH14	TRUE	TRUE
chr1	225042879	T	A	ENST00000682510	ENSG00000185842	DNAH14	TRUE	TRUE
chr1	225042879	T	G	ENST00000682510	ENSG00000185842	DNAH14	TRUE	TRUE
chr1	225042892	G	T	ENST00000682510	ENSG00000185842	DNAH14	TRUE	TRUE
chr1	225042906	C	A	ENST00000682510	ENSG00000185842	DNAH14	TRUE	TRUE
chr1	225042908	T	A	ENST00000682510	ENSG00000185842	DNAH14	TRUE	TRUE
chr1	225042910	A	T	ENST00000682510	ENSG00000185842	DNAH14	TRUE	TRUE
chr1	225042922	G	T	ENST00000682510	ENSG00000185842	DNAH14	TRUE	TRUE
chr1	225042935	C	A	ENST00000682510	ENSG00000185842	DNAH14	TRUE	TRUE
chr1	225042935	C	G	ENST00000682510	ENSG00000185842	DNAH14	TRUE	TRUE
chr1	225042937	G	T	ENST00000682510	ENSG00000185842	DNAH14	TRUE	TRUE
chr1	225042946	A	T	ENST00000682510	ENSG00000185842	DNAH14	TRUE	TRUE
chr1	225042949	G	T	ENST00000682510	ENSG00000185842	DNAH14	TRUE	TRUE
chr1	225042961	G	T	ENST00000682510	ENSG00000185842	DNAH14	TRUE	TRUE
chr1	225042970	C	T	ENST00000682510	ENSG00000185842	DNAH14	TRUE	TRUE
chr1	225042975	C	A	ENST00000682510	ENSG00000185842	DNAH14	TRUE	TRUE
chr1	225042979	G	T	ENST00000682510	ENSG00000185842	DNAH14	TRUE	TRUE
chr1	225042982	G	T	ENST00000682510	ENSG00000185842	DNAH14	TRUE	TRUE
chr1	225042987	T	A	ENST00000682510	ENSG00000185842	DNAH14	TRUE	TRUE
chr1	225042997	G	T	ENST00000682510	ENSG00000185842	DNAH14	TRUE	TRUE
chr1	225043003	G	T	ENST00000682510	ENSG00000185842	DNAH14	TRUE	TRUE
chr1	225043010	C	A	ENST00000682510	ENSG00000185842	DNAH14	TRUE	TRUE
chr1	225043010	C	G	ENST00000682510	ENSG00000185842	DNAH14	TRUE	TRUE
chr1	225043012	G	T	ENST00000682510	ENSG00000185842	DNAH14	TRUE	TRUE
chr1	225043018	A	T	ENST00000682510	ENSG00000185842	DNAH14	TRUE	TRUE
chr1	225043029	T	A	ENST00000682510	ENSG00000185842	DNAH14	TRUE	TRUE
chr1	225043033	A	T	ENST00000682510	ENSG00000185842	DNAH14	TRUE	TRUE
chr1	225043036	A	T	ENST00000682510	ENSG00000185842	DNAH14	TRUE	TRUE
chr1	225043043	C	A	ENST00000682510	ENSG00000185842	DNAH14	TRUE	TRUE
chr1	225043043	C	G	ENST00000682510	ENSG00000185842	DNAH14	TRUE	TRUE
chr1	225043048	G	T	ENST00000682510	ENSG00000185842	DNAH14	TRUE	TRUE
chr1	225043051	G	T	ENST00000682510	ENSG00000185842	DNAH14	TRUE	TRUE
chr1	225043055	T	A	ENST00000682510	ENSG00000185842	DNAH14	TRUE	TRUE
chr1	225043063	A	T	ENST00000682510	ENSG00000185842	DNAH14	TRUE	TRUE
chr1	225043069	A	T	ENST00000682510	ENSG00000185842	DNAH14	TRUE	TRUE
chr1	225043072	A	T	ENST00000682510	ENSG00000185842	DNAH14	TRUE	TRUE
chr1	225043076	C	A	ENST00000682510	ENSG00000185842	DNAH14	TRUE	TRUE
chr1	225043076	C	G	ENST00000682510	ENSG00000185842	DNAH14	TRUE	TRUE
chr1	225043078	A	T	ENST00000682510	ENSG00000185842	DNAH14	TRUE	TRUE
chr1	225043081	G	T	ENST00000682510	ENSG00000185842	DNAH14	TRUE	TRUE
chr1	225043092	C	A	ENST00000682510	ENSG00000185842	DNAH14	TRUE	TRUE
chr1	225043092	C	G	ENST00000682510	ENSG00000185842	DNAH14	TRUE	TRUE
chr1	225043099	G	T	ENST00000682510	ENSG00000185842	DNAH14	TRUE	TRUE
chr1	225043112	C	A	ENST00000682510	ENSG00000185842	DNAH14	TRUE	TRUE
chr1	225043112	C	G	ENST00000682510	ENSG00000185842	DNAH14	TRUE	TRUE
chr1	225043115	G	A	ENST00000682510	ENSG00000185842	DNAH14	TRUE	FALSE
chr1	225043115	G	C	ENST00000682510	ENSG00000185842	DNAH14	TRUE	FALSE
chr1	225043115	G	T	ENST00000682510	ENSG00000185842	DNAH14	TRUE	FALSE
chr1	225043116	T	A	ENST00000682510	ENSG00000185842	DNAH14	TRUE	FALSE
chr1	225043116	T	C	ENST00000682510	ENSG00000185842	DNAH14	TRUE	FALSE
chr1	225043116	T	G	ENST00000682510	ENSG00000185842	DNAH14	TRUE	FALSE
chr1	225043742	A	C	ENST00000682510	ENSG00000185842	DNAH14	TRUE	FALSE
chr1	225043742	A	G	ENST00000682510	ENSG00000185842	DNAH14	TRUE	FALSE
chr1	225043742	A	T	ENST00000682510	ENSG00000185842	DNAH14	TRUE	FALSE
chr1	225043743	G	A	ENST00000682510	ENSG00000185842	DNAH14	TRUE	FALSE
chr1	225043743	G	C	ENST00000682510	ENSG00000185842	DNAH14	TRUE	FALSE
chr1	225043743	G	T	ENST00000682510	ENSG00000185842	DNAH14	TRUE	FALSE
chr1	225043749	G	T	ENST00000682510	ENSG00000185842	DNAH14
chr1	225043755	G	T	ENST00000682510	ENSG00000185842	DNAH14
chr1	225043761	G	T	ENST00000682510	ENSG00000185842	DNAH14
chr1	225043767	G	T	ENST00000682510	ENSG00000185842	DNAH14
chr1	225043773	A	T	ENST00000682510	ENSG00000185842	DNAH14
chr1	225043778	C	A	ENST00000682510	ENSG00000185842	DNAH14
chr1	225043778	C	G	ENST00000682510	ENSG00000185842	DNAH14
chr1	225043784	T	A	ENST00000682510	ENSG00000185842	DNAH14
chr1	225043784	T	G	ENST00000682510	ENSG00000185842	DNAH14
chr1	225043787	T	A	ENST00000682510	ENSG00000185842	DNAH14
chr1	225043787	T	G	ENST00000682510	ENSG00000185842	DNAH14
chr1	225043788	G	T	ENST00000682510	ENSG00000185842	DNAH14
chr1	225043790	G	A	ENST00000682510	ENSG00000185842	DNAH14	TRUE	FALSE
chr1	225043790	G	C	ENST00000682510	ENSG00000185842	DNAH14	TRUE	FALSE
chr1	225043790	G	T	ENST00000682510	ENSG00000185842	DNAH14	TRUE	FALSE
chr1	225043791	T	A	ENST00000682510	ENSG00000185842	DNAH14	TRUE	FALSE
chr1	225043791	T	C	ENST00000682510	ENSG00000185842	DNAH14	TRUE	FALSE
chr1	225043791	T	G	ENST00000682510	ENSG00000185842	DNAH14	TRUE	FALSE
chr1	225043884	A	C	ENST00000682510	ENSG00000185842	DNAH14	TRUE	FALSE
chr1	225043884	A	G	ENST00000682510	ENSG00000185842	DNAH14	TRUE	FALSE
chr1	225043884	A	T	ENST00000682510	ENSG00000185842	DNAH14	TRUE	FALSE
chr1	225043885	G	A	ENST00000682510	ENSG00000185842	DNAH14	TRUE	FALSE
chr1	225043885	G	C	ENST00000682510	ENSG00000185842	DNAH14	TRUE	FALSE
chr1	225043885	G	T	ENST00000682510	ENSG00000185842	DNAH14	TRUE	FALSE
chr1	225043893	G	T	ENST00000682510	ENSG00000185842	DNAH14	TRUE	TRUE
chr1	225043926	A	T	ENST00000682510	ENSG00000185842	DNAH14	TRUE	TRUE
chr1	225043930	T	A	ENST00000682510	ENSG00000185842	DNAH14	TRUE	TRUE
chr1	225043932	G	T	ENST00000682510	ENSG00000185842	DNAH14	TRUE	TRUE
chr1	225043939	C	A	ENST00000682510	ENSG00000185842	DNAH14	TRUE	TRUE
chr1	225043939	C	G	ENST00000682510	ENSG00000185842	DNAH14	TRUE	TRUE
chr1	225043944	A	T	ENST00000682510	ENSG00000185842	DNAH14	TRUE	TRUE
chr1	225043950	C	T	ENST00000682510	ENSG00000185842	DNAH14	TRUE	TRUE
chr1	225043960	T	A	ENST00000682510	ENSG00000185842	DNAH14	TRUE	TRUE
chr1	225043971	G	T	ENST00000682510	ENSG00000185842	DNAH14	TRUE	TRUE
chr1	225043974	A	T	ENST00000682510	ENSG00000185842	DNAH14	TRUE	TRUE
chr1	225043979	T	A	ENST00000682510	ENSG00000185842	DNAH14	TRUE	TRUE
chr1	225043984	G	A	ENST00000682510	ENSG00000185842	DNAH14	TRUE	FALSE
chr1	225043984	G	C	ENST00000682510	ENSG00000185842	DNAH14	TRUE	FALSE
chr1	225043984	G	T	ENST00000682510	ENSG00000185842	DNAH14	TRUE	FALSE
chr1	225043985	T	A	ENST00000682510	ENSG00000185842	DNAH14	TRUE	FALSE
chr1	225043985	T	C	ENST00000682510	ENSG00000185842	DNAH14	TRUE	FALSE
chr1	225043985	T	G	ENST00000682510	ENSG00000185842	DNAH14	TRUE	FALSE
chr1	225050208	A	C	ENST00000682510	ENSG00000185842	DNAH14	FALSE	FALSE
chr1	225050208	A	G	ENST00000682510	ENSG00000185842	DNAH14	FALSE	FALSE
chr1	225050208	A	T	ENST00000682510	ENSG00000185842	DNAH14	FALSE	FALSE
chr1	225050209	G	A	ENST00000682510	ENSG00000185842	DNAH14	FALSE	FALSE
chr1	225050209	G	C	ENST00000682510	ENSG00000185842	DNAH14	FALSE	FALSE
chr1	225050209	G	T	ENST00000682510	ENSG00000185842	DNAH14	FALSE	FALSE
chr1	225050229	C	A	ENST00000682510	ENSG00000185842	DNAH14	TRUE	TRUE
chr1	225050230	C	T	ENST00000682510	ENSG00000185842	DNAH14	TRUE	TRUE
chr1	225050239	C	T	ENST00000682510	ENSG00000185842	DNAH14	TRUE	TRUE
chr1	225050261	T	A	ENST00000682510	ENSG00000185842	DNAH14	TRUE	TRUE
chr1	225050267	C	A	ENST00000682510	ENSG00000185842	DNAH14	TRUE	TRUE
chr1	225050267	C	G	ENST00000682510	ENSG00000185842	DNAH14	TRUE	TRUE
chr1	225050279	T	A	ENST00000682510	ENSG00000185842	DNAH14	TRUE	TRUE
chr1	225050279	T	G	ENST00000682510	ENSG00000185842	DNAH14	TRUE	TRUE
chr1	225050287	A	T	ENST00000682510	ENSG00000185842	DNAH14	TRUE	TRUE
chr1	225050293	G	T	ENST00000682510	ENSG00000185842	DNAH14	TRUE	TRUE
chr1	225050310	T	A	ENST00000682510	ENSG00000185842	DNAH14	TRUE	TRUE
chr1	225050310	T	G	ENST00000682510	ENSG00000185842	DNAH14	TRUE	TRUE
chr1	225050311	A	T	ENST00000682510	ENSG00000185842	DNAH14	TRUE	TRUE
chr1	225050314	G	T	ENST00000682510	ENSG00000185842	DNAH14	TRUE	TRUE
chr1	225050317	C	T	ENST00000682510	ENSG00000185842	DNAH14	TRUE	TRUE
chr1	225050323	A	T	ENST00000682510	ENSG00000185842	DNAH14	TRUE	TRUE
chr1	225050327	G	A	ENST00000682510	ENSG00000185842	DNAH14	TRUE	TRUE
chr1	225050328	G	A	ENST00000682510	ENSG00000185842	DNAH14	TRUE	TRUE
chr1	225050337	T	A	ENST00000682510	ENSG00000185842	DNAH14	TRUE	TRUE
chr1	225050350	G	T	ENST00000682510	ENSG00000185842	DNAH14	TRUE	TRUE
chr1	225050367	C	A	ENST00000682510	ENSG00000185842	DNAH14	TRUE	TRUE
chr1	225050367	C	G	ENST00000682510	ENSG00000185842	DNAH14	TRUE	TRUE
chr1	225050368	C	T	ENST00000682510	ENSG00000185842	DNAH14	TRUE	TRUE
chr1	225050377	G	A	ENST00000682510	ENSG00000185842	DNAH14	TRUE	FALSE
chr1	225050377	G	C	ENST00000682510	ENSG00000185842	DNAH14	TRUE	FALSE
chr1	225050377	G	T	ENST00000682510	ENSG00000185842	DNAH14	TRUE	FALSE
chr1	225050378	T	A	ENST00000682510	ENSG00000185842	DNAH14	TRUE	FALSE
chr1	225050378	T	C	ENST00000682510	ENSG00000185842	DNAH14	TRUE	FALSE
chr1	225050378	T	G	ENST00000682510	ENSG00000185842	DNAH14	TRUE	FALSE
chr1	225051449	A	C	ENST00000682510	ENSG00000185842	DNAH14	TRUE	FALSE
chr1	225051449	A	G	ENST00000682510	ENSG00000185842	DNAH14	TRUE	FALSE
chr1	225051449	A	T	ENST00000682510	ENSG00000185842	DNAH14	TRUE	FALSE
chr1	225051450	G	A	ENST00000682510	ENSG00000185842	DNAH14	TRUE	FALSE
chr1	225051450	G	C	ENST00000682510	ENSG00000185842	DNAH14	TRUE	FALSE
chr1	225051450	G	T	ENST00000682510	ENSG00000185842	DNAH14	TRUE	FALSE
chr1	225051482	C	A	ENST00000682510	ENSG00000185842	DNAH14	TRUE	TRUE
chr1	225051482	C	G	ENST00000682510	ENSG00000185842	DNAH14	TRUE	TRUE
chr1	225051504	C	A	ENST00000682510	ENSG00000185842	DNAH14	TRUE	TRUE
chr1	225051504	C	G	ENST00000682510	ENSG00000185842	DNAH14	TRUE	TRUE
chr1	225051511	A	T	ENST00000682510	ENSG00000185842	DNAH14	TRUE	TRUE
chr1	225051520	A	T	ENST00000682510	ENSG00000185842	DNAH14	TRUE	TRUE
chr1	225051525	T	A	ENST00000682510	ENSG00000185842	DNAH14	TRUE	TRUE
chr1	225051525	T	G	ENST00000682510	ENSG00000185842	DNAH14	TRUE	TRUE
chr1	225051528	T	A	ENST00000682510	ENSG00000185842	DNAH14	TRUE	TRUE
chr1	225051538	G	T	ENST00000682510	ENSG00000185842	DNAH14	TRUE	TRUE
chr1	225051541	A	T	ENST00000682510	ENSG00000185842	DNAH14	TRUE	TRUE
chr1	225051547	A	T	ENST00000682510	ENSG00000185842	DNAH14	TRUE	TRUE
chr1	225051562	A	T	ENST00000682510	ENSG00000185842	DNAH14	TRUE	TRUE
chr1	225051569	C	A	ENST00000682510	ENSG00000185842	DNAH14	TRUE	TRUE
chr1	225051569	C	G	ENST00000682510	ENSG00000185842	DNAH14	TRUE	TRUE
chr1	225051577	G	T	ENST00000682510	ENSG00000185842	DNAH14	TRUE	TRUE
chr1	225051580	G	T	ENST00000682510	ENSG00000185842	DNAH14	TRUE	TRUE
chr1	225051584	T	A	ENST00000682510	ENSG00000185842	DNAH14	TRUE	TRUE
chr1	225051584	T	G	ENST00000682510	ENSG00000185842	DNAH14	TRUE	TRUE
chr1	225051590	C	A	ENST00000682510	ENSG00000185842	DNAH14	TRUE	TRUE
chr1	225051590	C	G	ENST00000682510	ENSG00000185842	DNAH14	TRUE	TRUE
chr1	225051592	A	T	ENST00000682510	ENSG00000185842	DNAH14	TRUE	TRUE
chr1	225051595	G	T	ENST00000682510	ENSG00000185842	DNAH14	TRUE	TRUE
chr1	225051601	G	T	ENST00000682510	ENSG00000185842	DNAH14	TRUE	TRUE
chr1	225051616	A	T	ENST00000682510	ENSG00000185842	DNAH14	TRUE	TRUE
chr1	225051622	A	T	ENST00000682510	ENSG00000185842	DNAH14	TRUE	TRUE
chr1	225051630	T	A	ENST00000682510	ENSG00000185842	DNAH14	TRUE	TRUE
chr1	225051630	T	G	ENST00000682510	ENSG00000185842	DNAH14	TRUE	TRUE
chr1	225051634	A	T	ENST00000682510	ENSG00000185842	DNAH14	TRUE	TRUE
chr1	225051658	G	T	ENST00000682510	ENSG00000185842	DNAH14	TRUE	TRUE
chr1	225051661	A	T	ENST00000682510	ENSG00000185842	DNAH14	TRUE	TRUE
chr1	225051699	T	A	ENST00000682510	ENSG00000185842	DNAH14	TRUE	TRUE
chr1	225051699	T	G	ENST00000682510	ENSG00000185842	DNAH14	TRUE	TRUE
chr1	225051700	C	T	ENST00000682510	ENSG00000185842	DNAH14	TRUE	TRUE
chr1	225051704	C	A	ENST00000682510	ENSG00000185842	DNAH14	TRUE	TRUE
chr1	225051704	C	G	ENST00000682510	ENSG00000185842	DNAH14	TRUE	TRUE
chr1	225051706	G	T	ENST00000682510	ENSG00000185842	DNAH14	TRUE	TRUE
chr1	225051711	C	A	ENST00000682510	ENSG00000185842	DNAH14	TRUE	TRUE
chr1	225051713	T	A	ENST00000682510	ENSG00000185842	DNAH14	TRUE	TRUE
chr1	225051713	T	G	ENST00000682510	ENSG00000185842	DNAH14	TRUE	TRUE
chr1	225051720	T	A	ENST00000682510	ENSG00000185842	DNAH14	TRUE	TRUE
chr1	225051720	T	G	ENST00000682510	ENSG00000185842	DNAH14	TRUE	TRUE
chr1	225051757	C	T	ENST00000682510	ENSG00000185842	DNAH14	TRUE	TRUE
chr1	225051769	G	T	ENST00000682510	ENSG00000185842	DNAH14	TRUE	TRUE
chr1	225051772	A	T	ENST00000682510	ENSG00000185842	DNAH14	TRUE	TRUE
chr1	225051775	A	T	ENST00000682510	ENSG00000185842	DNAH14	TRUE	TRUE
chr1	225051781	A	T	ENST00000682510	ENSG00000185842	DNAH14	TRUE	TRUE
chr1	225051788	T	A	ENST00000682510	ENSG00000185842	DNAH14	TRUE	TRUE
chr1	225051788	T	G	ENST00000682510	ENSG00000185842	DNAH14	TRUE	TRUE
chr1	225051791	T	A	ENST00000682510	ENSG00000185842	DNAH14	TRUE	TRUE
chr1	225051793	G	T	ENST00000682510	ENSG00000185842	DNAH14	TRUE	TRUE
chr1	225051796	G	A	ENST00000682510	ENSG00000185842	DNAH14	FALSE	FALSE
chr1	225051796	G	C	ENST00000682510	ENSG00000185842	DNAH14	FALSE	FALSE
chr1	225051796	G	T	ENST00000682510	ENSG00000185842	DNAH14	FALSE	FALSE
chr1	225051797	T	A	ENST00000682510	ENSG00000185842	DNAH14	FALSE	FALSE
chr1	225051797	T	C	ENST00000682510	ENSG00000185842	DNAH14	FALSE	FALSE
chr1	225051797	T	G	ENST00000682510	ENSG00000185842	DNAH14	FALSE	FALSE
chr1	225079205	A	C	ENST00000682510	ENSG00000185842	DNAH14	TRUE	FALSE
chr1	225079205	A	G	ENST00000682510	ENSG00000185842	DNAH14	TRUE	FALSE
chr1	225079205	A	T	ENST00000682510	ENSG00000185842	DNAH14	TRUE	FALSE
chr1	225079206	G	A	ENST00000682510	ENSG00000185842	DNAH14	TRUE	FALSE
chr1	225079206	G	C	ENST00000682510	ENSG00000185842	DNAH14	TRUE	FALSE
chr1	225079206	G	T	ENST00000682510	ENSG00000185842	DNAH14	TRUE	FALSE
chr1	225079213	G	T	ENST00000682510	ENSG00000185842	DNAH14	TRUE	TRUE
chr1	225079217	C	A	ENST00000682510	ENSG00000185842	DNAH14	TRUE	TRUE
chr1	225079217	C	G	ENST00000682510	ENSG00000185842	DNAH14	TRUE	TRUE
chr1	225079220	C	A	ENST00000682510	ENSG00000185842	DNAH14	TRUE	TRUE
chr1	225079220	C	G	ENST00000682510	ENSG00000185842	DNAH14	TRUE	TRUE
chr1	225079223	T	A	ENST00000682510	ENSG00000185842	DNAH14	TRUE	TRUE
chr1	225079225	C	T	ENST00000682510	ENSG00000185842	DNAH14	TRUE	TRUE
chr1	225079228	C	T	ENST00000682510	ENSG00000185842	DNAH14	TRUE	TRUE
chr1	225079234	G	T	ENST00000682510	ENSG00000185842	DNAH14	TRUE	TRUE
chr1	225079239	T	A	ENST00000682510	ENSG00000185842	DNAH14	TRUE	TRUE
chr1	225079249	G	T	ENST00000682510	ENSG00000185842	DNAH14	TRUE	TRUE
chr1	225079255	G	T	ENST00000682510	ENSG00000185842	DNAH14	TRUE	TRUE
chr1	225079258	G	T	ENST00000682510	ENSG00000185842	DNAH14	TRUE	TRUE
chr1	225079267	G	T	ENST00000682510	ENSG00000185842	DNAH14	TRUE	TRUE
chr1	225079283	T	A	ENST00000682510	ENSG00000185842	DNAH14	TRUE	TRUE
chr1	225079298	C	A	ENST00000682510	ENSG00000185842	DNAH14	TRUE	TRUE
chr1	225079298	C	G	ENST00000682510	ENSG00000185842	DNAH14	TRUE	TRUE
chr1	225079300	A	T	ENST00000682510	ENSG00000185842	DNAH14	TRUE	TRUE
chr1	225079309	A	T	ENST00000682510	ENSG00000185842	DNAH14	TRUE	TRUE
chr1	225079313	T	A	ENST00000682510	ENSG00000185842	DNAH14	TRUE	TRUE
chr1	225079313	T	G	ENST00000682510	ENSG00000185842	DNAH14	TRUE	TRUE
chr1	225079315	G	T	ENST00000682510	ENSG00000185842	DNAH14	TRUE	TRUE
chr1	225079318	A	T	ENST00000682510	ENSG00000185842	DNAH14	TRUE	TRUE
chr1	225079321	G	T	ENST00000682510	ENSG00000185842	DNAH14	TRUE	TRUE
chr1	225079328	T	A	ENST00000682510	ENSG00000185842	DNAH14	TRUE	TRUE
chr1	225079328	T	G	ENST00000682510	ENSG00000185842	DNAH14	TRUE	TRUE
chr1	225079339	C	T	ENST00000682510	ENSG00000185842	DNAH14	TRUE	TRUE
chr1	225079347	T	A	ENST00000682510	ENSG00000185842	DNAH14	TRUE	TRUE
chr1	225079347	T	G	ENST00000682510	ENSG00000185842	DNAH14	TRUE	TRUE
chr1	225079357	A	T	ENST00000682510	ENSG00000185842	DNAH14	TRUE	TRUE
chr1	225079366	C	T	ENST00000682510	ENSG00000185842	DNAH14	TRUE	TRUE
chr1	225079379	C	A	ENST00000682510	ENSG00000185842	DNAH14	TRUE	TRUE
chr1	225079379	C	G	ENST00000682510	ENSG00000185842	DNAH14	TRUE	TRUE
chr1	225079381	G	T	ENST00000682510	ENSG00000185842	DNAH14	TRUE	TRUE
chr1	225079384	G	T	ENST00000682510	ENSG00000185842	DNAH14	TRUE	TRUE
chr1	225079387	C	T	ENST00000682510	ENSG00000185842	DNAH14	TRUE	TRUE
chr1	225079402	C	T	ENST00000682510	ENSG00000185842	DNAH14	TRUE	TRUE
chr1	225079417	A	T	ENST00000682510	ENSG00000185842	DNAH14	TRUE	TRUE
chr1	225079426	C	T	ENST00000682510	ENSG00000185842	DNAH14	TRUE	TRUE
chr1	225079432	A	T	ENST00000682510	ENSG00000185842	DNAH14	TRUE	TRUE
chr1	225079436	C	A	ENST00000682510	ENSG00000185842	DNAH14	TRUE	TRUE
chr1	225079436	C	G	ENST00000682510	ENSG00000185842	DNAH14	TRUE	TRUE
chr1	225079444	A	T	ENST00000682510	ENSG00000185842	DNAH14	TRUE	TRUE
chr1	225079448	T	A	ENST00000682510	ENSG00000185842	DNAH14	TRUE	TRUE
chr1	225079448	T	G	ENST00000682510	ENSG00000185842	DNAH14	TRUE	TRUE
chr1	225079453	A	T	ENST00000682510	ENSG00000185842	DNAH14	TRUE	TRUE
chr1	225079462	A	T	ENST00000682510	ENSG00000185842	DNAH14	TRUE	TRUE
chr1	225079480	A	T	ENST00000682510	ENSG00000185842	DNAH14	TRUE	TRUE
chr1	225079486	A	T	ENST00000682510	ENSG00000185842	DNAH14	TRUE	TRUE
chr1	225079496	T	A	ENST00000682510	ENSG00000185842	DNAH14	TRUE	TRUE
chr1	225079498	G	T	ENST00000682510	ENSG00000185842	DNAH14	TRUE	TRUE
chr1	225079506	T	A	ENST00000682510	ENSG00000185842	DNAH14	TRUE	TRUE
chr1	225079538	T	A	ENST00000682510	ENSG00000185842	DNAH14	TRUE	TRUE
chr1	225079538	T	G	ENST00000682510	ENSG00000185842	DNAH14	TRUE	TRUE
chr1	225079540	A	T	ENST00000682510	ENSG00000185842	DNAH14	TRUE	TRUE
chr1	225079546	A	T	ENST00000682510	ENSG00000185842	DNAH14	TRUE	TRUE
chr1	225079549	G	A	ENST00000682510	ENSG00000185842	DNAH14	TRUE	FALSE
chr1	225079549	G	C	ENST00000682510	ENSG00000185842	DNAH14	TRUE	FALSE
chr1	225079549	G	T	ENST00000682510	ENSG00000185842	DNAH14	TRUE	FALSE
chr1	225079550	T	A	ENST00000682510	ENSG00000185842	DNAH14	TRUE	FALSE
chr1	225079550	T	C	ENST00000682510	ENSG00000185842	DNAH14	FALSE	FALSE
chr1	225079550	T	G	ENST00000682510	ENSG00000185842	DNAH14	TRUE	FALSE
chr1	225080377	A	C	ENST00000682510	ENSG00000185842	DNAH14	FALSE	FALSE
chr1	225080377	A	G	ENST00000682510	ENSG00000185842	DNAH14	FALSE	FALSE
chr1	225080377	A	T	ENST00000682510	ENSG00000185842	DNAH14	FALSE	FALSE
chr1	225080378	G	A	ENST00000682510	ENSG00000185842	DNAH14	FALSE	FALSE
chr1	225080378	G	C	ENST00000682510	ENSG00000185842	DNAH14	FALSE	FALSE
chr1	225080378	G	T	ENST00000682510	ENSG00000185842	DNAH14	FALSE	FALSE
chr1	225080382	A	T	ENST00000682510	ENSG00000185842	DNAH14	TRUE	TRUE
chr1	225080398	T	A	ENST00000682510	ENSG00000185842	DNAH14	TRUE	TRUE
chr1	225080398	T	G	ENST00000682510	ENSG00000185842	DNAH14	TRUE	TRUE
chr1	225080402	T	A	ENST00000682510	ENSG00000185842	DNAH14	TRUE	TRUE
chr1	225080412	C	T	ENST00000682510	ENSG00000185842	DNAH14	TRUE	TRUE
chr1	225080419	C	A	ENST00000682510	ENSG00000185842	DNAH14	TRUE	TRUE
chr1	225080419	C	G	ENST00000682510	ENSG00000185842	DNAH14	TRUE	TRUE
chr1	225080430	G	T	ENST00000682510	ENSG00000185842	DNAH14	TRUE	TRUE
chr1	225080439	C	T	ENST00000682510	ENSG00000185842	DNAH14	TRUE	TRUE
chr1	225080449	C	A	ENST00000682510	ENSG00000185842	DNAH14	TRUE	TRUE
chr1	225080449	C	G	ENST00000682510	ENSG00000185842	DNAH14	TRUE	TRUE
chr1	225080454	G	T	ENST00000682510	ENSG00000185842	DNAH14	TRUE	TRUE
chr1	225080467	T	A	ENST00000682510	ENSG00000185842	DNAH14	TRUE	TRUE
chr1	225080467	T	G	ENST00000682510	ENSG00000185842	DNAH14	TRUE	TRUE
chr1	225080475	A	T	ENST00000682510	ENSG00000185842	DNAH14	TRUE	TRUE
chr1	225080481	A	T	ENST00000682510	ENSG00000185842	DNAH14	TRUE	TRUE
chr1	225080489	T	A	ENST00000682510	ENSG00000185842	DNAH14	TRUE	TRUE
chr1	225080489	T	G	ENST00000682510	ENSG00000185842	DNAH14	TRUE	TRUE
chr1	225080491	C	A	ENST00000682510	ENSG00000185842	DNAH14	TRUE	TRUE
chr1	225080491	C	G	ENST00000682510	ENSG00000185842	DNAH14	TRUE	TRUE
chr1	225080498	T	A	ENST00000682510	ENSG00000185842	DNAH14	TRUE	TRUE
chr1	225080498	T	G	ENST00000682510	ENSG00000185842	DNAH14	TRUE	TRUE
chr1	225080499	C	T	ENST00000682510	ENSG00000185842	DNAH14	TRUE	TRUE
chr1	225080507	T	A	ENST00000682510	ENSG00000185842	DNAH14	TRUE	TRUE
chr1	225080520	C	T	ENST00000682510	ENSG00000185842	DNAH14	TRUE	TRUE
chr1	225080547	G	T	ENST00000682510	ENSG00000185842	DNAH14	TRUE	TRUE
chr1	225080550	G	T	ENST00000682510	ENSG00000185842	DNAH14	TRUE	TRUE
chr1	225080559	C	T	ENST00000682510	ENSG00000185842	DNAH14	TRUE	TRUE
chr1	225080572	C	A	ENST00000682510	ENSG00000185842	DNAH14	TRUE	TRUE
chr1	225080572	C	G	ENST00000682510	ENSG00000185842	DNAH14	TRUE	TRUE
chr1	225080574	G	T	ENST00000682510	ENSG00000185842	DNAH14	TRUE	TRUE
chr1	225080589	G	T	ENST00000682510	ENSG00000185842	DNAH14	TRUE	TRUE
chr1	225080599	T	A	ENST00000682510	ENSG00000185842	DNAH14	TRUE	TRUE
chr1	225080605	T	A	ENST00000682510	ENSG00000185842	DNAH14	TRUE	TRUE
chr1	225080610	A	T	ENST00000682510	ENSG00000185842	DNAH14	TRUE	TRUE
chr1	225080613	A	T	ENST00000682510	ENSG00000185842	DNAH14	TRUE	TRUE
chr1	225080620	G	A	ENST00000682510	ENSG00000185842	DNAH14	TRUE	TRUE
chr1	225080621	G	A	ENST00000682510	ENSG00000185842	DNAH14	TRUE	TRUE
chr1	225080622	G	T	ENST00000682510	ENSG00000185842	DNAH14	TRUE	TRUE
chr1	225080628	C	T	ENST00000682510	ENSG00000185842	DNAH14	TRUE	TRUE
chr1	225080631	G	T	ENST00000682510	ENSG00000185842	DNAH14	TRUE	TRUE
chr1	225080634	G	T	ENST00000682510	ENSG00000185842	DNAH14	TRUE	TRUE
chr1	225080638	G	A	ENST00000682510	ENSG00000185842	DNAH14	TRUE	TRUE
chr1	225080639	G	A	ENST00000682510	ENSG00000185842	DNAH14	TRUE	TRUE
chr1	225080640	A	T	ENST00000682510	ENSG00000185842	DNAH14	TRUE	TRUE
chr1	225080643	C	T	ENST00000682510	ENSG00000185842	DNAH14	TRUE	TRUE
chr1	225080653	G	A	ENST00000682510	ENSG00000185842	DNAH14	TRUE	TRUE
chr1	225080654	G	A	ENST00000682510	ENSG00000185842	DNAH14	TRUE	TRUE
chr1	225080655	G	T	ENST00000682510	ENSG00000185842	DNAH14	TRUE	TRUE
chr1	225080659	G	A	ENST00000682510	ENSG00000185842	DNAH14	TRUE	TRUE
chr1	225080660	G	A	ENST00000682510	ENSG00000185842	DNAH14	TRUE	TRUE
chr1	225080676	C	T	ENST00000682510	ENSG00000185842	DNAH14	TRUE	TRUE
chr1	225080691	G	T	ENST00000682510	ENSG00000185842	DNAH14	TRUE	TRUE
chr1	225080695	C	A	ENST00000682510	ENSG00000185842	DNAH14	TRUE	TRUE
chr1	225080695	C	G	ENST00000682510	ENSG00000185842	DNAH14	TRUE	TRUE
chr1	225080700	C	T	ENST00000682510	ENSG00000185842	DNAH14	TRUE	TRUE
chr1	225080703	A	T	ENST00000682510	ENSG00000185842	DNAH14	TRUE	TRUE
chr1	225080713	C	A	ENST00000682510	ENSG00000185842	DNAH14	TRUE	TRUE
chr1	225080713	C	G	ENST00000682510	ENSG00000185842	DNAH14	TRUE	TRUE
chr1	225080715	A	T	ENST00000682510	ENSG00000185842	DNAH14	TRUE	TRUE
chr1	225080734	C	A	ENST00000682510	ENSG00000185842	DNAH14	TRUE	TRUE
chr1	225080742	G	T	ENST00000682510	ENSG00000185842	DNAH14	TRUE	TRUE
chr1	225080745	A	T	ENST00000682510	ENSG00000185842	DNAH14	TRUE	TRUE
chr1	225080749	G	A	ENST00000682510	ENSG00000185842	DNAH14	FALSE	FALSE
chr1	225080749	G	C	ENST00000682510	ENSG00000185842	DNAH14	FALSE	FALSE
chr1	225080749	G	T	ENST00000682510	ENSG00000185842	DNAH14	FALSE	FALSE
chr1	225080750	T	A	ENST00000682510	ENSG00000185842	DNAH14	FALSE	FALSE
chr1	225080750	T	C	ENST00000682510	ENSG00000185842	DNAH14	FALSE	FALSE
chr1	225080750	T	G	ENST00000682510	ENSG00000185842	DNAH14	FALSE	FALSE
chr1	225082547	A	C	ENST00000682510	ENSG00000185842	DNAH14	FALSE	FALSE
chr1	225082547	A	G	ENST00000682510	ENSG00000185842	DNAH14	FALSE	FALSE
chr1	225082547	A	T	ENST00000682510	ENSG00000185842	DNAH14	FALSE	FALSE
chr1	225082548	G	A	ENST00000682510	ENSG00000185842	DNAH14	FALSE	FALSE
chr1	225082548	G	C	ENST00000682510	ENSG00000185842	DNAH14	FALSE	FALSE
chr1	225082548	G	T	ENST00000682510	ENSG00000185842	DNAH14	FALSE	FALSE
chr1	225082552	T	A	ENST00000682510	ENSG00000185842	DNAH14	TRUE	TRUE
chr1	225082552	T	G	ENST00000682510	ENSG00000185842	DNAH14	TRUE	TRUE
chr1	225082557	A	T	ENST00000682510	ENSG00000185842	DNAH14	TRUE	TRUE
chr1	225082581	A	T	ENST00000682510	ENSG00000185842	DNAH14	TRUE	TRUE
chr1	225082584	C	T	ENST00000682510	ENSG00000185842	DNAH14	TRUE	TRUE
chr1	225082596	G	T	ENST00000682510	ENSG00000185842	DNAH14	TRUE	TRUE
chr1	225082602	A	T	ENST00000682510	ENSG00000185842	DNAH14	TRUE	TRUE
chr1	225082605	C	T	ENST00000682510	ENSG00000185842	DNAH14	TRUE	TRUE
chr1	225082608	G	T	ENST00000682510	ENSG00000185842	DNAH14	TRUE	TRUE
chr1	225082632	G	T	ENST00000682510	ENSG00000185842	DNAH14	TRUE	TRUE
chr1	225082643	T	A	ENST00000682510	ENSG00000185842	DNAH14	TRUE	TRUE
chr1	225082647	A	T	ENST00000682510	ENSG00000185842	DNAH14	TRUE	TRUE
chr1	225082660	G	A	ENST00000682510	ENSG00000185842	DNAH14	TRUE	TRUE
chr1	225082661	G	A	ENST00000682510	ENSG00000185842	DNAH14	TRUE	TRUE
chr1	225082662	G	T	ENST00000682510	ENSG00000185842	DNAH14	TRUE	TRUE
chr1	225082671	C	T	ENST00000682510	ENSG00000185842	DNAH14	TRUE	TRUE
chr1	225082674	G	T	ENST00000682510	ENSG00000185842	DNAH14	TRUE	TRUE
chr1	225082686	A	T	ENST00000682510	ENSG00000185842	DNAH14	TRUE	TRUE
chr1	225082690	C	A	ENST00000682510	ENSG00000185842	DNAH14	TRUE	TRUE
chr1	225082690	C	G	ENST00000682510	ENSG00000185842	DNAH14	TRUE	TRUE
chr1	225082704	A	T	ENST00000682510	ENSG00000185842	DNAH14	TRUE	TRUE
chr1	225082712	T	A	ENST00000682510	ENSG00000185842	DNAH14	TRUE	TRUE
chr1	225082713	A	T	ENST00000682510	ENSG00000185842	DNAH14	TRUE	TRUE
chr1	225082719	G	T	ENST00000682510	ENSG00000185842	DNAH14	TRUE	TRUE
chr1	225082737	A	T	ENST00000682510	ENSG00000185842	DNAH14	TRUE	TRUE
chr1	225082740	G	A	ENST00000682510	ENSG00000185842	DNAH14	FALSE	FALSE
chr1	225082740	G	C	ENST00000682510	ENSG00000185842	DNAH14	FALSE	FALSE
chr1	225082740	G	T	ENST00000682510	ENSG00000185842	DNAH14	FALSE	FALSE
chr1	225082741	T	A	ENST00000682510	ENSG00000185842	DNAH14	FALSE	FALSE
chr1	225082741	T	C	ENST00000682510	ENSG00000185842	DNAH14	FALSE	FALSE
chr1	225082741	T	G	ENST00000682510	ENSG00000185842	DNAH14	FALSE	FALSE
chr1	225085542	A	C	ENST00000682510	ENSG00000185842	DNAH14	TRUE	FALSE
chr1	225085542	A	G	ENST00000682510	ENSG00000185842	DNAH14	TRUE	FALSE
chr1	225085542	A	T	ENST00000682510	ENSG00000185842	DNAH14	TRUE	FALSE
chr1	225085543	G	A	ENST00000682510	ENSG00000185842	DNAH14	TRUE	FALSE
chr1	225085543	G	C	ENST00000682510	ENSG00000185842	DNAH14	TRUE	FALSE
chr1	225085543	G	T	ENST00000682510	ENSG00000185842	DNAH14	TRUE	FALSE
chr1	225085550	C	T	ENST00000682510	ENSG00000185842	DNAH14	TRUE	TRUE
chr1	225085555	T	A	ENST00000682510	ENSG00000185842	DNAH14	TRUE	TRUE
chr1	225085555	T	G	ENST00000682510	ENSG00000185842	DNAH14	TRUE	TRUE
chr1	225085556	G	T	ENST00000682510	ENSG00000185842	DNAH14	TRUE	TRUE
chr1	225085562	G	T	ENST00000682510	ENSG00000185842	DNAH14	TRUE	TRUE
chr1	225085578	C	A	ENST00000682510	ENSG00000185842	DNAH14	TRUE	TRUE
chr1	225085578	C	G	ENST00000682510	ENSG00000185842	DNAH14	TRUE	TRUE
chr1	225085584	C	A	ENST00000682510	ENSG00000185842	DNAH14	TRUE	TRUE
chr1	225085584	C	G	ENST00000682510	ENSG00000185842	DNAH14	TRUE	TRUE
chr1	225085595	G	T	ENST00000682510	ENSG00000185842	DNAH14	TRUE	TRUE
chr1	225085607	G	T	ENST00000682510	ENSG00000185842	DNAH14	TRUE	TRUE
chr1	225085610	A	T	ENST00000682510	ENSG00000185842	DNAH14	TRUE	TRUE
chr1	225085622	A	T	ENST00000682510	ENSG00000185842	DNAH14	TRUE	TRUE
chr1	225085638	G	A	ENST00000682510	ENSG00000185842	DNAH14	TRUE	TRUE
chr1	225085639	G	A	ENST00000682510	ENSG00000185842	DNAH14	TRUE	TRUE
chr1	225085653	T	A	ENST00000682510	ENSG00000185842	DNAH14	TRUE	TRUE
chr1	225085659	T	A	ENST00000682510	ENSG00000185842	DNAH14	TRUE	TRUE
chr1	225085659	T	G	ENST00000682510	ENSG00000185842	DNAH14	TRUE	TRUE
chr1	225085676	G	T	ENST00000682510	ENSG00000185842	DNAH14	TRUE	TRUE
chr1	225085684	C	A	ENST00000682510	ENSG00000185842	DNAH14	TRUE	TRUE
chr1	225085684	C	G	ENST00000682510	ENSG00000185842	DNAH14	TRUE	TRUE
chr1	225085719	C	A	ENST00000682510	ENSG00000185842	DNAH14	TRUE	TRUE
chr1	225085719	C	G	ENST00000682510	ENSG00000185842	DNAH14	TRUE	TRUE
chr1	225085724	C	T	ENST00000682510	ENSG00000185842	DNAH14	TRUE	TRUE
chr1	225085728	T	A	ENST00000682510	ENSG00000185842	DNAH14	TRUE	TRUE
chr1	225085728	T	G	ENST00000682510	ENSG00000185842	DNAH14	TRUE	TRUE
chr1	225085730	G	T	ENST00000682510	ENSG00000185842	DNAH14	TRUE	TRUE
chr1	225085733	G	T	ENST00000682510	ENSG00000185842	DNAH14	TRUE	TRUE
chr1	225085739	C	T	ENST00000682510	ENSG00000185842	DNAH14	TRUE	TRUE
chr1	225085760	A	T	ENST00000682510	ENSG00000185842	DNAH14	TRUE	TRUE
chr1	225085763	G	T	ENST00000682510	ENSG00000185842	DNAH14	TRUE	TRUE
chr1	225085787	A	T	ENST00000682510	ENSG00000185842	DNAH14	TRUE	TRUE
chr1	225085790	G	A	ENST00000682510	ENSG00000185842	DNAH14	FALSE	FALSE
chr1	225085790	G	C	ENST00000682510	ENSG00000185842	DNAH14	TRUE	FALSE
chr1	225085790	G	T	ENST00000682510	ENSG00000185842	DNAH14	TRUE	FALSE
chr1	225085791	T	A	ENST00000682510	ENSG00000185842	DNAH14	TRUE	FALSE
chr1	225085791	T	C	ENST00000682510	ENSG00000185842	DNAH14	FALSE	FALSE
chr1	225085791	T	G	ENST00000682510	ENSG00000185842	DNAH14	TRUE	FALSE
chr1	225097116	A	C	ENST00000682510	ENSG00000185842	DNAH14	TRUE	FALSE
chr1	225097116	A	G	ENST00000682510	ENSG00000185842	DNAH14	TRUE	FALSE
chr1	225097116	A	T	ENST00000682510	ENSG00000185842	DNAH14	TRUE	FALSE
chr1	225097117	G	A	ENST00000682510	ENSG00000185842	DNAH14	TRUE	FALSE
chr1	225097117	G	C	ENST00000682510	ENSG00000185842	DNAH14	TRUE	FALSE
chr1	225097117	G	T	ENST00000682510	ENSG00000185842	DNAH14	TRUE	FALSE
chr1	225097130	G	T	ENST00000682510	ENSG00000185842	DNAH14	TRUE	TRUE
chr1	225097134	G	A	ENST00000682510	ENSG00000185842	DNAH14	TRUE	TRUE
chr1	225097135	G	A	ENST00000682510	ENSG00000185842	DNAH14	TRUE	TRUE
chr1	225097139	C	T	ENST00000682510	ENSG00000185842	DNAH14	TRUE	TRUE
chr1	225097146	T	A	ENST00000682510	ENSG00000185842	DNAH14	TRUE	TRUE
chr1	225097162	C	A	ENST00000682510	ENSG00000185842	DNAH14	TRUE	TRUE
chr1	225097162	C	G	ENST00000682510	ENSG00000185842	DNAH14	TRUE	TRUE
chr1	225097169	G	T	ENST00000682510	ENSG00000185842	DNAH14	TRUE	TRUE
chr1	225097172	G	T	ENST00000682510	ENSG00000185842	DNAH14	TRUE	TRUE
chr1	225097176	G	A	ENST00000682510	ENSG00000185842	DNAH14	TRUE	TRUE
chr1	225097177	G	A	ENST00000682510	ENSG00000185842	DNAH14	TRUE	TRUE
chr1	225097186	T	A	ENST00000682510	ENSG00000185842	DNAH14	TRUE	TRUE
chr1	225097187	C	T	ENST00000682510	ENSG00000185842	DNAH14	TRUE	TRUE
chr1	225097190	A	T	ENST00000682510	ENSG00000185842	DNAH14	TRUE	TRUE
chr1	225097197	G	A	ENST00000682510	ENSG00000185842	DNAH14	TRUE	TRUE
chr1	225097198	G	A	ENST00000682510	ENSG00000185842	DNAH14	TRUE	TRUE
chr1	225097204	T	A	ENST00000682510	ENSG00000185842	DNAH14	TRUE	TRUE
chr1	225097204	T	G	ENST00000682510	ENSG00000185842	DNAH14	TRUE	TRUE
chr1	225097208	G	T	ENST00000682510	ENSG00000185842	DNAH14	TRUE	TRUE
chr1	225097227	C	A	ENST00000682510	ENSG00000185842	DNAH14	TRUE	TRUE
chr1	225097227	C	G	ENST00000682510	ENSG00000185842	DNAH14	TRUE	TRUE
chr1	225097229	G	T	ENST00000682510	ENSG00000185842	DNAH14	TRUE	TRUE
chr1	225097235	C	T	ENST00000682510	ENSG00000185842	DNAH14	TRUE	TRUE
chr1	225097240	G	A	ENST00000682510	ENSG00000185842	DNAH14	TRUE	FALSE
chr1	225097240	G	C	ENST00000682510	ENSG00000185842	DNAH14	TRUE	FALSE
chr1	225097240	G	T	ENST00000682510	ENSG00000185842	DNAH14	TRUE	FALSE
chr1	225097241	T	A	ENST00000682510	ENSG00000185842	DNAH14	TRUE	FALSE
chr1	225097241	T	C	ENST00000682510	ENSG00000185842	DNAH14	TRUE	FALSE
chr1	225097241	T	G	ENST00000682510	ENSG00000185842	DNAH14	TRUE	FALSE
chr1	225100711	A	C	ENST00000682510	ENSG00000185842	DNAH14	TRUE	FALSE
chr1	225100711	A	G	ENST00000682510	ENSG00000185842	DNAH14	TRUE	FALSE
chr1	225100711	A	T	ENST00000682510	ENSG00000185842	DNAH14	TRUE	FALSE
chr1	225100712	G	A	ENST00000682510	ENSG00000185842	DNAH14	TRUE	FALSE
chr1	225100712	G	C	ENST00000682510	ENSG00000185842	DNAH14	TRUE	FALSE
chr1	225100712	G	T	ENST00000682510	ENSG00000185842	DNAH14	TRUE	FALSE
chr1	225100714	C	T	ENST00000682510	ENSG00000185842	DNAH14	TRUE	TRUE
chr1	225100726	G	T	ENST00000682510	ENSG00000185842	DNAH14	TRUE	TRUE
chr1	225100732	G	T	ENST00000682510	ENSG00000185842	DNAH14	TRUE	TRUE
chr1	225100744	C	T	ENST00000682510	ENSG00000185842	DNAH14	TRUE	TRUE
chr1	225100760	G	A	ENST00000682510	ENSG00000185842	DNAH14	TRUE	TRUE
chr1	225100761	G	A	ENST00000682510	ENSG00000185842	DNAH14	TRUE	TRUE
chr1	225100762	A	T	ENST00000682510	ENSG00000185842	DNAH14	TRUE	TRUE
chr1	225100765	A	T	ENST00000682510	ENSG00000185842	DNAH14
chr1	225100775	C	A	ENST00000682510	ENSG00000185842	DNAH14	TRUE	TRUE
chr1	225100775	C	G	ENST00000682510	ENSG00000185842	DNAH14	TRUE	TRUE
chr1	225100777	A	T	ENST00000682510	ENSG00000185842	DNAH14	TRUE	TRUE
chr1	225100783	C	T	ENST00000682510	ENSG00000185842	DNAH14	TRUE	TRUE
chr1	225100789	A	T	ENST00000682510	ENSG00000185842	DNAH14	TRUE	TRUE
chr1	225100792	C	T	ENST00000682510	ENSG00000185842	DNAH14	TRUE	TRUE
chr1	225100802	T	A	ENST00000682510	ENSG00000185842	DNAH14	TRUE	TRUE
chr1	225100804	C	T	ENST00000682510	ENSG00000185842	DNAH14	TRUE	TRUE
chr1	225100822	G	T	ENST00000682510	ENSG00000185842	DNAH14	TRUE	TRUE
chr1	225100831	G	T	ENST00000682510	ENSG00000185842	DNAH14	TRUE	TRUE
chr1	225100840	C	T	ENST00000682510	ENSG00000185842	DNAH14	TRUE	TRUE
chr1	225100848	T	A	ENST00000682510	ENSG00000185842	DNAH14	TRUE	TRUE
chr1	225100861	G	T	ENST00000682510	ENSG00000185842	DNAH14	TRUE	TRUE
chr1	225100870	A	T	ENST00000682510	ENSG00000185842	DNAH14	TRUE	TRUE
chr1	225100873	A	T	ENST00000682510	ENSG00000185842	DNAH14	TRUE	TRUE
chr1	225100882	G	T	ENST00000682510	ENSG00000185842	DNAH14	TRUE	TRUE
chr1	225100885	G	A	ENST00000682510	ENSG00000185842	DNAH14	FALSE	FALSE
chr1	225100885	G	C	ENST00000682510	ENSG00000185842	DNAH14	FALSE	FALSE
chr1	225100885	G	T	ENST00000682510	ENSG00000185842	DNAH14	FALSE	FALSE
chr1	225100886	T	A	ENST00000682510	ENSG00000185842	DNAH14	FALSE	FALSE
chr1	225100886	T	C	ENST00000682510	ENSG00000185842	DNAH14	FALSE	FALSE
chr1	225100886	T	G	ENST00000682510	ENSG00000185842	DNAH14	FALSE	FALSE
chr1	225117682	A	C	ENST00000682510	ENSG00000185842	DNAH14	TRUE	FALSE
chr1	225117682	A	G	ENST00000682510	ENSG00000185842	DNAH14	TRUE	FALSE
chr1	225117682	A	T	ENST00000682510	ENSG00000185842	DNAH14	TRUE	FALSE
chr1	225117683	G	A	ENST00000682510	ENSG00000185842	DNAH14	TRUE	FALSE
chr1	225117683	G	C	ENST00000682510	ENSG00000185842	DNAH14	TRUE	FALSE
chr1	225117683	G	T	ENST00000682510	ENSG00000185842	DNAH14	TRUE	FALSE
chr1	225117689	C	A	ENST00000682510	ENSG00000185842	DNAH14	TRUE	TRUE
chr1	225117689	C	G	ENST00000682510	ENSG00000185842	DNAH14	TRUE	TRUE
chr1	225117693	G	T	ENST00000682510	ENSG00000185842	DNAH14	TRUE	TRUE
chr1	225117699	A	T	ENST00000682510	ENSG00000185842	DNAH14	TRUE	TRUE
chr1	225117702	A	T	ENST00000682510	ENSG00000185842	DNAH14	TRUE	TRUE
chr1	225117706	T	A	ENST00000682510	ENSG00000185842	DNAH14	TRUE	TRUE
chr1	225117706	T	G	ENST00000682510	ENSG00000185842	DNAH14	TRUE	TRUE
chr1	225117717	A	T	ENST00000682510	ENSG00000185842	DNAH14	TRUE	TRUE
chr1	225117725	C	A	ENST00000682510	ENSG00000185842	DNAH14	TRUE	TRUE
chr1	225117725	C	G	ENST00000682510	ENSG00000185842	DNAH14	TRUE	TRUE
chr1	225117741	G	T	ENST00000682510	ENSG00000185842	DNAH14	TRUE	TRUE
chr1	225117768	A	T	ENST00000682510	ENSG00000185842	DNAH14	TRUE	TRUE
chr1	225117777	G	T	ENST00000682510	ENSG00000185842	DNAH14	TRUE	TRUE
chr1	225117786	C	T	ENST00000682510	ENSG00000185842	DNAH14	TRUE	TRUE
chr1	225117789	G	A	ENST00000682510	ENSG00000185842	DNAH14	TRUE	TRUE
chr1	225117789	G	C	ENST00000682510	ENSG00000185842	DNAH14	TRUE	TRUE
chr1	225117789	G	T	ENST00000682510	ENSG00000185842	DNAH14	TRUE	TRUE
chr1	225117790	T	A	ENST00000682510	ENSG00000185842	DNAH14	TRUE	TRUE
chr1	225117790	T	C	ENST00000682510	ENSG00000185842	DNAH14	TRUE	FALSE
chr1	225117790	T	G	ENST00000682510	ENSG00000185842	DNAH14	TRUE	TRUE
chr1	225117879	A	C	ENST00000682510	ENSG00000185842	DNAH14	TRUE	FALSE
chr1	225117879	A	G	ENST00000682510	ENSG00000185842	DNAH14	TRUE	FALSE
chr1	225117879	A	T	ENST00000682510	ENSG00000185842	DNAH14	TRUE	FALSE
chr1	225117880	G	A	ENST00000682510	ENSG00000185842	DNAH14	TRUE	FALSE
chr1	225117880	G	C	ENST00000682510	ENSG00000185842	DNAH14	TRUE	FALSE
chr1	225117880	G	T	ENST00000682510	ENSG00000185842	DNAH14	TRUE	FALSE
chr1	225117893	A	T	ENST00000682510	ENSG00000185842	DNAH14	TRUE	TRUE
chr1	225117898	C	A	ENST00000682510	ENSG00000185842	DNAH14	TRUE	TRUE
chr1	225117902	G	T	ENST00000682510	ENSG00000185842	DNAH14	TRUE	TRUE
chr1	225117911	A	T	ENST00000682510	ENSG00000185842	DNAH14
chr1	225117914	C	T	ENST00000682510	ENSG00000185842	DNAH14	TRUE	TRUE
chr1	225117918	T	A	ENST00000682510	ENSG00000185842	DNAH14	TRUE	TRUE
chr1	225117918	T	G	ENST00000682510	ENSG00000185842	DNAH14	TRUE	TRUE
chr1	225117921	T	A	ENST00000682510	ENSG00000185842	DNAH14	TRUE	TRUE
chr1	225117927	G	A	ENST00000682510	ENSG00000185842	DNAH14	TRUE	TRUE
chr1	225117928	G	A	ENST00000682510	ENSG00000185842	DNAH14	TRUE	TRUE
chr1	225117929	A	T	ENST00000682510	ENSG00000185842	DNAH14	TRUE	TRUE
chr1	225117932	C	T	ENST00000682510	ENSG00000185842	DNAH14	TRUE	TRUE
chr1	225117956	A	T	ENST00000682510	ENSG00000185842	DNAH14	TRUE	TRUE
chr1	225117974	G	T	ENST00000682510	ENSG00000185842	DNAH14	TRUE	TRUE
chr1	225117980	G	T	ENST00000682510	ENSG00000185842	DNAH14	TRUE	TRUE
chr1	225117998	A	T	ENST00000682510	ENSG00000185842	DNAH14	TRUE	TRUE
chr1	225118000	G	A	ENST00000682510	ENSG00000185842	DNAH14	TRUE	FALSE
chr1	225118000	G	C	ENST00000682510	ENSG00000185842	DNAH14	TRUE	FALSE
chr1	225118000	G	T	ENST00000682510	ENSG00000185842	DNAH14	TRUE	FALSE
chr1	225118001	T	A	ENST00000682510	ENSG00000185842	DNAH14	TRUE	FALSE
chr1	225118001	T	C	ENST00000682510	ENSG00000185842	DNAH14	TRUE	FALSE
chr1	225118001	T	G	ENST00000682510	ENSG00000185842	DNAH14	TRUE	FALSE
chr1	225119218	A	C	ENST00000682510	ENSG00000185842	DNAH14	TRUE	FALSE
chr1	225119218	A	G	ENST00000682510	ENSG00000185842	DNAH14	TRUE	FALSE
chr1	225119218	A	T	ENST00000682510	ENSG00000185842	DNAH14	TRUE	FALSE
chr1	225119219	G	A	ENST00000682510	ENSG00000185842	DNAH14	TRUE	FALSE
chr1	225119219	G	C	ENST00000682510	ENSG00000185842	DNAH14	TRUE	FALSE
chr1	225119219	G	T	ENST00000682510	ENSG00000185842	DNAH14	TRUE	FALSE
chr1	225119221	A	T	ENST00000682510	ENSG00000185842	DNAH14	TRUE	TRUE
chr1	225119233	A	T	ENST00000682510	ENSG00000185842	DNAH14	TRUE	TRUE
chr1	225119245	G	T	ENST00000682510	ENSG00000185842	DNAH14	TRUE	TRUE
chr1	225119248	C	T	ENST00000682510	ENSG00000185842	DNAH14	TRUE	TRUE
chr1	225119252	G	A	ENST00000682510	ENSG00000185842	DNAH14	TRUE	TRUE
chr1	225119253	G	A	ENST00000682510	ENSG00000185842	DNAH14	TRUE	TRUE
chr1	225119266	G	T	ENST00000682510	ENSG00000185842	DNAH14	TRUE	TRUE
chr1	225119269	A	T	ENST00000682510	ENSG00000185842	DNAH14	TRUE	TRUE
chr1	225119290	A	T	ENST00000682510	ENSG00000185842	DNAH14
chr1	225119293	A	T	ENST00000682510	ENSG00000185842	DNAH14	TRUE	TRUE
chr1	225119295	G	A	ENST00000682510	ENSG00000185842	DNAH14	TRUE	FALSE
chr1	225119295	G	C	ENST00000682510	ENSG00000185842	DNAH14	TRUE	FALSE
chr1	225119295	G	T	ENST00000682510	ENSG00000185842	DNAH14	TRUE	FALSE
chr1	225119296	T	A	ENST00000682510	ENSG00000185842	DNAH14	TRUE	FALSE
chr1	225119296	T	C	ENST00000682510	ENSG00000185842	DNAH14	TRUE	FALSE
chr1	225119296	T	G	ENST00000682510	ENSG00000185842	DNAH14	TRUE	FALSE
chr1	225123525	A	C	ENST00000682510	ENSG00000185842	DNAH14	TRUE	FALSE
chr1	225123525	A	G	ENST00000682510	ENSG00000185842	DNAH14	TRUE	FALSE
chr1	225123525	A	T	ENST00000682510	ENSG00000185842	DNAH14	TRUE	FALSE
chr1	225123526	G	A	ENST00000682510	ENSG00000185842	DNAH14	TRUE	FALSE
chr1	225123526	G	C	ENST00000682510	ENSG00000185842	DNAH14	TRUE	FALSE
chr1	225123526	G	T	ENST00000682510	ENSG00000185842	DNAH14	TRUE	FALSE
chr1	225123532	T	A	ENST00000682510	ENSG00000185842	DNAH14
chr1	225123532	T	G	ENST00000682510	ENSG00000185842	DNAH14
chr1	225123537	C	T	ENST00000682510	ENSG00000185842	DNAH14
chr1	225123546	G	T	ENST00000682510	ENSG00000185842	DNAH14
chr1	225123553	G	A	ENST00000682510	ENSG00000185842	DNAH14
chr1	225123554	G	A	ENST00000682510	ENSG00000185842	DNAH14
chr1	225123560	C	A	ENST00000682510	ENSG00000185842	DNAH14
chr1	225123561	C	T	ENST00000682510	ENSG00000185842	DNAH14
chr1	225123573	C	T	ENST00000682510	ENSG00000185842	DNAH14
chr1	225123577	G	A	ENST00000682510	ENSG00000185842	DNAH14
chr1	225123578	G	A	ENST00000682510	ENSG00000185842	DNAH14
chr1	225123583	T	A	ENST00000682510	ENSG00000185842	DNAH14
chr1	225123583	T	G	ENST00000682510	ENSG00000185842	DNAH14
chr1	225123594	G	T	ENST00000682510	ENSG00000185842	DNAH14
chr1	225123597	C	T	ENST00000682510	ENSG00000185842	DNAH14
chr1	225123615	G	A	ENST00000682510	ENSG00000185842	DNAH14	TRUE	FALSE
chr1	225123615	G	C	ENST00000682510	ENSG00000185842	DNAH14	TRUE	FALSE
chr1	225123615	G	T	ENST00000682510	ENSG00000185842	DNAH14	TRUE	FALSE
chr1	225123616	T	A	ENST00000682510	ENSG00000185842	DNAH14	TRUE	FALSE
chr1	225123616	T	C	ENST00000682510	ENSG00000185842	DNAH14	TRUE	FALSE
chr1	225123616	T	G	ENST00000682510	ENSG00000185842	DNAH14	TRUE	FALSE
chr1	225140766	A	C	ENST00000682510	ENSG00000185842	DNAH14	FALSE	FALSE
chr1	225140766	A	G	ENST00000682510	ENSG00000185842	DNAH14	FALSE	FALSE
chr1	225140766	A	T	ENST00000682510	ENSG00000185842	DNAH14	FALSE	FALSE
chr1	225140767	G	A	ENST00000682510	ENSG00000185842	DNAH14	FALSE	FALSE
chr1	225140767	G	C	ENST00000682510	ENSG00000185842	DNAH14	FALSE	FALSE
chr1	225140767	G	T	ENST00000682510	ENSG00000185842	DNAH14	FALSE	FALSE
chr1	225140771	C	T	ENST00000682510	ENSG00000185842	DNAH14	TRUE	TRUE
chr1	225140785	T	A	ENST00000682510	ENSG00000185842	DNAH14	TRUE	TRUE
chr1	225140785	T	G	ENST00000682510	ENSG00000185842	DNAH14	TRUE	TRUE
chr1	225140794	T	A	ENST00000682510	ENSG00000185842	DNAH14	TRUE	TRUE
chr1	225140798	A	T	ENST00000682510	ENSG00000185842	DNAH14	TRUE	TRUE
chr1	225140818	T	A	ENST00000682510	ENSG00000185842	DNAH14	TRUE	TRUE
chr1	225140818	T	G	ENST00000682510	ENSG00000185842	DNAH14	TRUE	TRUE
chr1	225140820	C	A	ENST00000682510	ENSG00000185842	DNAH14	TRUE	TRUE
chr1	225140820	C	G	ENST00000682510	ENSG00000185842	DNAH14	TRUE	TRUE
chr1	225140822	A	T	ENST00000682510	ENSG00000185842	DNAH14	TRUE	TRUE
chr1	225140825	G	T	ENST00000682510	ENSG00000185842	DNAH14	TRUE	TRUE
chr1	225140828	A	T	ENST00000682510	ENSG00000185842	DNAH14	TRUE	TRUE
chr1	225140832	T	A	ENST00000682510	ENSG00000185842	DNAH14	TRUE	TRUE
chr1	225140834	G	T	ENST00000682510	ENSG00000185842	DNAH14	TRUE	TRUE
chr1	225140837	A	T	ENST00000682510	ENSG00000185842	DNAH14	TRUE	TRUE
chr1	225140860	T	A	ENST00000682510	ENSG00000185842	DNAH14	TRUE	TRUE
chr1	225140867	G	T	ENST00000682510	ENSG00000185842	DNAH14	TRUE	TRUE
chr1	225140870	G	T	ENST00000682510	ENSG00000185842	DNAH14	TRUE	TRUE
chr1	225140909	C	T	ENST00000682510	ENSG00000185842	DNAH14	TRUE	TRUE
chr1	225140915	A	T	ENST00000682510	ENSG00000185842	DNAH14	TRUE	TRUE
chr1	225140934	T	A	ENST00000682510	ENSG00000185842	DNAH14	TRUE	TRUE
chr1	225140947	T	A	ENST00000682510	ENSG00000185842	DNAH14	TRUE	TRUE
chr1	225140947	T	G	ENST00000682510	ENSG00000185842	DNAH14	TRUE	TRUE
chr1	225140956	C	A	ENST00000682510	ENSG00000185842	DNAH14	TRUE	TRUE
chr1	225140957	A	T	ENST00000682510	ENSG00000185842	DNAH14	TRUE	TRUE
chr1	225140976	T	A	ENST00000682510	ENSG00000185842	DNAH14	TRUE	TRUE
chr1	225140976	T	G	ENST00000682510	ENSG00000185842	DNAH14	TRUE	TRUE
chr1	225140984	A	T	ENST00000682510	ENSG00000185842	DNAH14	TRUE	TRUE
chr1	225141002	G	T	ENST00000682510	ENSG00000185842	DNAH14	TRUE	TRUE
chr1	225141011	G	T	ENST00000682510	ENSG00000185842	DNAH14	TRUE	TRUE
chr1	225141015	G	A	ENST00000682510	ENSG00000185842	DNAH14	TRUE	TRUE
chr1	225141016	G	A	ENST00000682510	ENSG00000185842	DNAH14	TRUE	TRUE
chr1	225141020	A	T	ENST00000682510	ENSG00000185842	DNAH14	TRUE	TRUE
chr1	225141022	G	A	ENST00000682510	ENSG00000185842	DNAH14	FALSE	FALSE
chr1	225141022	G	C	ENST00000682510	ENSG00000185842	DNAH14	FALSE	FALSE
chr1	225141022	G	T	ENST00000682510	ENSG00000185842	DNAH14	FALSE	FALSE
chr1	225141023	T	A	ENST00000682510	ENSG00000185842	DNAH14	FALSE	FALSE
chr1	225141023	T	C	ENST00000682510	ENSG00000185842	DNAH14	FALSE	FALSE
chr1	225141023	T	G	ENST00000682510	ENSG00000185842	DNAH14	FALSE	FALSE
chr1	225144395	A	C	ENST00000682510	ENSG00000185842	DNAH14	FALSE	FALSE
chr1	225144395	A	G	ENST00000682510	ENSG00000185842	DNAH14	FALSE	FALSE
chr1	225144395	A	T	ENST00000682510	ENSG00000185842	DNAH14	FALSE	FALSE
chr1	225144396	G	A	ENST00000682510	ENSG00000185842	DNAH14	FALSE	FALSE
chr1	225144396	G	C	ENST00000682510	ENSG00000185842	DNAH14	FALSE	FALSE
chr1	225144396	G	T	ENST00000682510	ENSG00000185842	DNAH14	FALSE	FALSE
chr1	225144402	T	A	ENST00000682510	ENSG00000185842	DNAH14	TRUE	TRUE
chr1	225144404	C	T	ENST00000682510	ENSG00000185842	DNAH14	TRUE	TRUE
chr1	225144409	T	A	ENST00000682510	ENSG00000185842	DNAH14	TRUE	TRUE
chr1	225144409	T	G	ENST00000682510	ENSG00000185842	DNAH14	TRUE	TRUE
chr1	225144410	A	T	ENST00000682510	ENSG00000185842	DNAH14	TRUE	TRUE
chr1	225144414	G	A	ENST00000682510	ENSG00000185842	DNAH14	TRUE	TRUE
chr1	225144415	G	A	ENST00000682510	ENSG00000185842	DNAH14	TRUE	TRUE
chr1	225144419	G	T	ENST00000682510	ENSG00000185842	DNAH14	TRUE	TRUE
chr1	225144422	A	T	ENST00000682510	ENSG00000185842	DNAH14	TRUE	TRUE
chr1	225144425	C	T	ENST00000682510	ENSG00000185842	DNAH14	TRUE	TRUE
chr1	225144428	A	T	ENST00000682510	ENSG00000185842	DNAH14	TRUE	TRUE
chr1	225144432	T	A	ENST00000682510	ENSG00000185842	DNAH14	TRUE	TRUE
chr1	225144436	C	A	ENST00000682510	ENSG00000185842	DNAH14	TRUE	TRUE
chr1	225144439	T	A	ENST00000682510	ENSG00000185842	DNAH14	TRUE	TRUE
chr1	225144439	T	G	ENST00000682510	ENSG00000185842	DNAH14	TRUE	TRUE
chr1	225144446	C	T	ENST00000682510	ENSG00000185842	DNAH14	TRUE	TRUE
chr1	225144449	G	T	ENST00000682510	ENSG00000185842	DNAH14	TRUE	TRUE
chr1	225144469	T	A	ENST00000682510	ENSG00000185842	DNAH14	TRUE	TRUE
chr1	225144469	T	G	ENST00000682510	ENSG00000185842	DNAH14	TRUE	TRUE
chr1	225144475	T	A	ENST00000682510	ENSG00000185842	DNAH14	TRUE	TRUE
chr1	225144475	T	G	ENST00000682510	ENSG00000185842	DNAH14	TRUE	TRUE
chr1	225144476	G	T	ENST00000682510	ENSG00000185842	DNAH14	TRUE	TRUE
chr1	225144481	C	A	ENST00000682510	ENSG00000185842	DNAH14	TRUE	TRUE
chr1	225144481	C	G	ENST00000682510	ENSG00000185842	DNAH14	TRUE	TRUE
chr1	225144483	T	A	ENST00000682510	ENSG00000185842	DNAH14	TRUE	TRUE
chr1	225144490	T	A	ENST00000682510	ENSG00000185842	DNAH14	TRUE	TRUE
chr1	225144495	C	A	ENST00000682510	ENSG00000185842	DNAH14	TRUE	TRUE
chr1	225144495	C	G	ENST00000682510	ENSG00000185842	DNAH14	TRUE	TRUE
chr1	225144497	A	T	ENST00000682510	ENSG00000185842	DNAH14	TRUE	TRUE
chr1	225144501	T	A	ENST00000682510	ENSG00000185842	DNAH14	TRUE	TRUE
chr1	225144524	C	T	ENST00000682510	ENSG00000185842	DNAH14	TRUE	TRUE
chr1	225144529	C	A	ENST00000682510	ENSG00000185842	DNAH14	TRUE	TRUE
chr1	225144531	G	A	ENST00000682510	ENSG00000185842	DNAH14	TRUE	TRUE
chr1	225144532	G	A	ENST00000682510	ENSG00000185842	DNAH14	TRUE	TRUE
chr1	225144545	G	T	ENST00000682510	ENSG00000185842	DNAH14	TRUE	TRUE
chr1	225144558	T	A	ENST00000682510	ENSG00000185842	DNAH14	TRUE	TRUE
chr1	225144566	G	T	ENST00000682510	ENSG00000185842	DNAH14	TRUE	TRUE
chr1	225144574	T	A	ENST00000682510	ENSG00000185842	DNAH14	TRUE	TRUE
chr1	225144596	G	T	ENST00000682510	ENSG00000185842	DNAH14	TRUE	TRUE
chr1	225144599	A	T	ENST00000682510	ENSG00000185842	DNAH14	TRUE	TRUE
chr1	225144605	G	T	ENST00000682510	ENSG00000185842	DNAH14	TRUE	TRUE
chr1	225144614	A	T	ENST00000682510	ENSG00000185842	DNAH14	TRUE	TRUE
chr1	225144626	A	T	ENST00000682510	ENSG00000185842	DNAH14	TRUE	TRUE
chr1	225144629	G	A	ENST00000682510	ENSG00000185842	DNAH14	TRUE	FALSE
chr1	225144629	G	C	ENST00000682510	ENSG00000185842	DNAH14	TRUE	FALSE
chr1	225144629	G	T	ENST00000682510	ENSG00000185842	DNAH14	TRUE	FALSE
chr1	225144630	T	A	ENST00000682510	ENSG00000185842	DNAH14	TRUE	FALSE
chr1	225144630	T	C	ENST00000682510	ENSG00000185842	DNAH14	TRUE	FALSE
chr1	225144630	T	G	ENST00000682510	ENSG00000185842	DNAH14	TRUE	FALSE
chr1	225145324	A	C	ENST00000682510	ENSG00000185842	DNAH14	TRUE	FALSE
chr1	225145324	A	G	ENST00000682510	ENSG00000185842	DNAH14	TRUE	FALSE
chr1	225145324	A	T	ENST00000682510	ENSG00000185842	DNAH14	TRUE	FALSE
chr1	225145325	G	A	ENST00000682510	ENSG00000185842	DNAH14	TRUE	FALSE
chr1	225145325	G	C	ENST00000682510	ENSG00000185842	DNAH14	TRUE	FALSE
chr1	225145325	G	T	ENST00000682510	ENSG00000185842	DNAH14	TRUE	FALSE
chr1	225145330	T	A	ENST00000682510	ENSG00000185842	DNAH14	TRUE	TRUE
chr1	225145330	T	G	ENST00000682510	ENSG00000185842	DNAH14	TRUE	TRUE
chr1	225145335	A	T	ENST00000682510	ENSG00000185842	DNAH14	TRUE	TRUE
chr1	225145343	T	A	ENST00000682510	ENSG00000185842	DNAH14	TRUE	TRUE
chr1	225145358	T	A	ENST00000682510	ENSG00000185842	DNAH14	TRUE	TRUE
chr1	225145362	G	T	ENST00000682510	ENSG00000185842	DNAH14	TRUE	TRUE
chr1	225145369	T	A	ENST00000682510	ENSG00000185842	DNAH14	TRUE	TRUE
chr1	225145376	T	A	ENST00000682510	ENSG00000185842	DNAH14	TRUE	TRUE
chr1	225145376	T	G	ENST00000682510	ENSG00000185842	DNAH14	TRUE	TRUE
chr1	225145377	A	T	ENST00000682510	ENSG00000185842	DNAH14	TRUE	TRUE
chr1	225145380	G	A	ENST00000682510	ENSG00000185842	DNAH14	TRUE	FALSE
chr1	225145380	G	C	ENST00000682510	ENSG00000185842	DNAH14	TRUE	FALSE
chr1	225145380	G	T	ENST00000682510	ENSG00000185842	DNAH14	TRUE	FALSE
chr1	225145381	T	A	ENST00000682510	ENSG00000185842	DNAH14	TRUE	FALSE
chr1	225145381	T	C	ENST00000682510	ENSG00000185842	DNAH14	TRUE	FALSE
chr1	225145381	T	G	ENST00000682510	ENSG00000185842	DNAH14	TRUE	FALSE
chr1	225147102	A	C	ENST00000682510	ENSG00000185842	DNAH14	FALSE	FALSE
chr1	225147102	A	G	ENST00000682510	ENSG00000185842	DNAH14	TRUE	FALSE
chr1	225147102	A	T	ENST00000682510	ENSG00000185842	DNAH14	FALSE	FALSE
chr1	225147103	G	A	ENST00000682510	ENSG00000185842	DNAH14	FALSE	FALSE
chr1	225147103	G	C	ENST00000682510	ENSG00000185842	DNAH14	FALSE	FALSE
chr1	225147103	G	T	ENST00000682510	ENSG00000185842	DNAH14	FALSE	FALSE
chr1	225147110	A	T	ENST00000682510	ENSG00000185842	DNAH14	TRUE	TRUE
chr1	225147113	A	T	ENST00000682510	ENSG00000185842	DNAH14	TRUE	TRUE
chr1	225147125	G	T	ENST00000682510	ENSG00000185842	DNAH14	TRUE	TRUE
chr1	225147134	C	T	ENST00000682510	ENSG00000185842	DNAH14	TRUE	TRUE
chr1	225147138	C	A	ENST00000682510	ENSG00000185842	DNAH14	TRUE	TRUE
chr1	225147138	C	G	ENST00000682510	ENSG00000185842	DNAH14	TRUE	TRUE
chr1	225147140	G	T	ENST00000682510	ENSG00000185842	DNAH14	TRUE	TRUE
chr1	225147147	G	A	ENST00000682510	ENSG00000185842	DNAH14	TRUE	TRUE
chr1	225147148	G	A	ENST00000682510	ENSG00000185842	DNAH14	TRUE	TRUE
chr1	225147154	T	A	ENST00000682510	ENSG00000185842	DNAH14	TRUE	TRUE
chr1	225147161	G	T	ENST00000682510	ENSG00000185842	DNAH14	TRUE	TRUE
chr1	225147180	T	A	ENST00000682510	ENSG00000185842	DNAH14	TRUE	TRUE
chr1	225147182	G	T	ENST00000682510	ENSG00000185842	DNAH14	TRUE	TRUE
chr1	225147204	C	A	ENST00000682510	ENSG00000185842	DNAH14	TRUE	TRUE
chr1	225147204	C	G	ENST00000682510	ENSG00000185842	DNAH14	TRUE	TRUE
chr1	225147206	C	T	ENST00000682510	ENSG00000185842	DNAH14	TRUE	TRUE
chr1	225147221	A	T	ENST00000682510	ENSG00000185842	DNAH14	TRUE	TRUE
chr1	225147230	A	T	ENST00000682510	ENSG00000185842	DNAH14	TRUE	TRUE
chr1	225147241	T	A	ENST00000682510	ENSG00000185842	DNAH14	TRUE	TRUE
chr1	225147241	T	G	ENST00000682510	ENSG00000185842	DNAH14	TRUE	TRUE
chr1	225147250	G	A	ENST00000682510	ENSG00000185842	DNAH14	TRUE	FALSE
chr1	225147250	G	C	ENST00000682510	ENSG00000185842	DNAH14	TRUE	FALSE
chr1	225147250	G	T	ENST00000682510	ENSG00000185842	DNAH14	TRUE	FALSE
chr1	225147251	T	A	ENST00000682510	ENSG00000185842	DNAH14	TRUE	FALSE
chr1	225147251	T	C	ENST00000682510	ENSG00000185842	DNAH14	TRUE	FALSE
chr1	225147251	T	G	ENST00000682510	ENSG00000185842	DNAH14	TRUE	FALSE
chr1	225152003	A	C	ENST00000682510	ENSG00000185842	DNAH14	TRUE	FALSE
chr1	225152003	A	G	ENST00000682510	ENSG00000185842	DNAH14	TRUE	FALSE
chr1	225152003	A	T	ENST00000682510	ENSG00000185842	DNAH14	TRUE	FALSE
chr1	225152004	G	A	ENST00000682510	ENSG00000185842	DNAH14	TRUE	FALSE
chr1	225152004	G	C	ENST00000682510	ENSG00000185842	DNAH14	TRUE	FALSE
chr1	225152004	G	T	ENST00000682510	ENSG00000185842	DNAH14	TRUE	FALSE
chr1	225152015	G	T	ENST00000682510	ENSG00000185842	DNAH14	TRUE	TRUE
chr1	225152018	G	T	ENST00000682510	ENSG00000185842	DNAH14	TRUE	TRUE
chr1	225152021	A	T	ENST00000682510	ENSG00000185842	DNAH14	TRUE	TRUE
chr1	225152024	G	T	ENST00000682510	ENSG00000185842	DNAH14	TRUE	TRUE
chr1	225152047	T	A	ENST00000682510	ENSG00000185842	DNAH14	TRUE	TRUE
chr1	225152072	A	T	ENST00000682510	ENSG00000185842	DNAH14	TRUE	TRUE
chr1	225152074	G	A	ENST00000682510	ENSG00000185842	DNAH14	TRUE	FALSE
chr1	225152074	G	C	ENST00000682510	ENSG00000185842	DNAH14	TRUE	FALSE
chr1	225152074	G	T	ENST00000682510	ENSG00000185842	DNAH14	TRUE	FALSE
chr1	225152075	T	A	ENST00000682510	ENSG00000185842	DNAH14	TRUE	FALSE
chr1	225152075	T	C	ENST00000682510	ENSG00000185842	DNAH14	FALSE	FALSE
chr1	225152075	T	G	ENST00000682510	ENSG00000185842	DNAH14	TRUE	FALSE
chr1	225152695	A	C	ENST00000682510	ENSG00000185842	DNAH14	TRUE	FALSE
chr1	225152695	A	G	ENST00000682510	ENSG00000185842	DNAH14	TRUE	FALSE
chr1	225152695	A	T	ENST00000682510	ENSG00000185842	DNAH14	TRUE	FALSE
chr1	225152696	G	A	ENST00000682510	ENSG00000185842	DNAH14	TRUE	FALSE
chr1	225152696	G	C	ENST00000682510	ENSG00000185842	DNAH14	TRUE	FALSE
chr1	225152696	G	T	ENST00000682510	ENSG00000185842	DNAH14	TRUE	FALSE
chr1	225152700	C	A	ENST00000682510	ENSG00000185842	DNAH14	TRUE	TRUE
chr1	225152700	C	G	ENST00000682510	ENSG00000185842	DNAH14	TRUE	TRUE
chr1	225152701	G	T	ENST00000682510	ENSG00000185842	DNAH14	TRUE	TRUE
chr1	225152707	G	T	ENST00000682510	ENSG00000185842	DNAH14	TRUE	TRUE
chr1	225152713	G	T	ENST00000682510	ENSG00000185842	DNAH14	TRUE	TRUE
chr1	225152729	T	A	ENST00000682510	ENSG00000185842	DNAH14	TRUE	TRUE
chr1	225152729	T	G	ENST00000682510	ENSG00000185842	DNAH14	TRUE	TRUE
chr1	225152731	A	T	ENST00000682510	ENSG00000185842	DNAH14	TRUE	TRUE
chr1	225152772	T	A	ENST00000682510	ENSG00000185842	DNAH14	TRUE	TRUE
chr1	225152772	T	G	ENST00000682510	ENSG00000185842	DNAH14	TRUE	TRUE
chr1	225152773	C	T	ENST00000682510	ENSG00000185842	DNAH14	TRUE	TRUE
chr1	225152785	G	T	ENST00000682510	ENSG00000185842	DNAH14	TRUE	TRUE
chr1	225152795	T	A	ENST00000682510	ENSG00000185842	DNAH14	TRUE	TRUE
chr1	225152801	C	A	ENST00000682510	ENSG00000185842	DNAH14	TRUE	TRUE
chr1	225152801	C	G	ENST00000682510	ENSG00000185842	DNAH14	TRUE	TRUE
chr1	225152812	A	T	ENST00000682510	ENSG00000185842	DNAH14	TRUE	TRUE
chr1	225152825	C	A	ENST00000682510	ENSG00000185842	DNAH14	TRUE	TRUE
chr1	225152825	C	G	ENST00000682510	ENSG00000185842	DNAH14	TRUE	TRUE
chr1	225152833	G	T	ENST00000682510	ENSG00000185842	DNAH14	TRUE	TRUE
chr1	225152836	A	T	ENST00000682510	ENSG00000185842	DNAH14	TRUE	TRUE
chr1	225152853	T	A	ENST00000682510	ENSG00000185842	DNAH14	TRUE	TRUE
chr1	225152853	T	G	ENST00000682510	ENSG00000185842	DNAH14	TRUE	TRUE
chr1	225152854	G	T	ENST00000682510	ENSG00000185842	DNAH14	TRUE	TRUE
chr1	225152858	T	A	ENST00000682510	ENSG00000185842	DNAH14	TRUE	TRUE
chr1	225152858	T	G	ENST00000682510	ENSG00000185842	DNAH14	TRUE	TRUE
chr1	225152866	A	T	ENST00000682510	ENSG00000185842	DNAH14	TRUE	TRUE
chr1	225152869	C	T	ENST00000682510	ENSG00000185842	DNAH14	TRUE	TRUE
chr1	225152876	C	A	ENST00000682510	ENSG00000185842	DNAH14	TRUE	TRUE
chr1	225152876	C	G	ENST00000682510	ENSG00000185842	DNAH14	TRUE	TRUE
chr1	225152878	C	T	ENST00000682510	ENSG00000185842	DNAH14	TRUE	TRUE
chr1	225152881	C	T	ENST00000682510	ENSG00000185842	DNAH14	TRUE	TRUE
chr1	225152884	G	A	ENST00000682510	ENSG00000185842	DNAH14	TRUE	FALSE
chr1	225152884	G	C	ENST00000682510	ENSG00000185842	DNAH14	TRUE	FALSE
chr1	225152884	G	T	ENST00000682510	ENSG00000185842	DNAH14	TRUE	FALSE
chr1	225152885	T	A	ENST00000682510	ENSG00000185842	DNAH14	TRUE	FALSE
chr1	225152885	T	C	ENST00000682510	ENSG00000185842	DNAH14	TRUE	FALSE
chr1	225152885	T	G	ENST00000682510	ENSG00000185842	DNAH14	TRUE	FALSE
chr1	225153748	A	C	ENST00000682510	ENSG00000185842	DNAH14	FALSE	FALSE
chr1	225153748	A	G	ENST00000682510	ENSG00000185842	DNAH14	FALSE	FALSE
chr1	225153748	A	T	ENST00000682510	ENSG00000185842	DNAH14	FALSE	FALSE
chr1	225153749	G	A	ENST00000682510	ENSG00000185842	DNAH14	FALSE	FALSE
chr1	225153749	G	C	ENST00000682510	ENSG00000185842	DNAH14	FALSE	FALSE
chr1	225153749	G	T	ENST00000682510	ENSG00000185842	DNAH14	FALSE	FALSE
chr1	225153758	T	A	ENST00000682510	ENSG00000185842	DNAH14	TRUE	TRUE
chr1	225153758	T	G	ENST00000682510	ENSG00000185842	DNAH14	TRUE	TRUE
chr1	225153769	T	A	ENST00000682510	ENSG00000185842	DNAH14	TRUE	TRUE
chr1	225153771	A	T	ENST00000682510	ENSG00000185842	DNAH14	TRUE	TRUE
chr1	225153780	A	T	ENST00000682510	ENSG00000185842	DNAH14	TRUE	TRUE
chr1	225153790	T	A	ENST00000682510	ENSG00000185842	DNAH14	TRUE	TRUE
chr1	225153790	T	G	ENST00000682510	ENSG00000185842	DNAH14	TRUE	TRUE
chr1	225153801	G	T	ENST00000682510	ENSG00000185842	DNAH14	TRUE	TRUE
chr1	225153807	A	T	ENST00000682510	ENSG00000185842	DNAH14	TRUE	TRUE
chr1	225153810	A	T	ENST00000682510	ENSG00000185842	DNAH14	TRUE	TRUE
chr1	225153816	G	T	ENST00000682510	ENSG00000185842	DNAH14	TRUE	TRUE
chr1	225153822	A	T	ENST00000682510	ENSG00000185842	DNAH14	TRUE	TRUE
chr1	225153827	G	A	ENST00000682510	ENSG00000185842	DNAH14	FALSE	FALSE
chr1	225153827	G	C	ENST00000682510	ENSG00000185842	DNAH14	FALSE	FALSE
chr1	225153827	G	T	ENST00000682510	ENSG00000185842	DNAH14	FALSE	FALSE
chr1	225153828	T	A	ENST00000682510	ENSG00000185842	DNAH14	FALSE	FALSE
chr1	225153828	T	C	ENST00000682510	ENSG00000185842	DNAH14	FALSE	FALSE
chr1	225153828	T	G	ENST00000682510	ENSG00000185842	DNAH14	FALSE	FALSE
chr1	225159312	A	C	ENST00000682510	ENSG00000185842	DNAH14	TRUE	FALSE
chr1	225159312	A	G	ENST00000682510	ENSG00000185842	DNAH14	TRUE	FALSE
chr1	225159312	A	T	ENST00000682510	ENSG00000185842	DNAH14	TRUE	FALSE
chr1	225159313	G	A	ENST00000682510	ENSG00000185842	DNAH14	TRUE	FALSE
chr1	225159313	G	C	ENST00000682510	ENSG00000185842	DNAH14	TRUE	FALSE
chr1	225159313	G	T	ENST00000682510	ENSG00000185842	DNAH14	TRUE	FALSE
chr1	225159314	T	A	ENST00000682510	ENSG00000185842	DNAH14	TRUE	TRUE
chr1	225159336	G	T	ENST00000682510	ENSG00000185842	DNAH14	TRUE	TRUE
chr1	225159345	G	T	ENST00000682510	ENSG00000185842	DNAH14	TRUE	TRUE
chr1	225159352	T	A	ENST00000682510	ENSG00000185842	DNAH14	TRUE	TRUE
chr1	225159363	G	T	ENST00000682510	ENSG00000185842	DNAH14	TRUE	TRUE
chr1	225159372	A	T	ENST00000682510	ENSG00000185842	DNAH14	TRUE	TRUE
chr1	225159375	G	T	ENST00000682510	ENSG00000185842	DNAH14	TRUE	TRUE
chr1	225159385	T	A	ENST00000682510	ENSG00000185842	DNAH14	TRUE	TRUE
chr1	225159390	A	T	ENST00000682510	ENSG00000185842	DNAH14	TRUE	TRUE
chr1	225159395	T	A	ENST00000682510	ENSG00000185842	DNAH14	TRUE	TRUE
chr1	225159402	G	T	ENST00000682510	ENSG00000185842	DNAH14	TRUE	TRUE
chr1	225159420	G	T	ENST00000682510	ENSG00000185842	DNAH14	TRUE	TRUE
chr1	225159432	G	T	ENST00000682510	ENSG00000185842	DNAH14	TRUE	TRUE
chr1	225159447	G	T	ENST00000682510	ENSG00000185842	DNAH14	TRUE	TRUE
chr1	225159460	T	A	ENST00000682510	ENSG00000185842	DNAH14	TRUE	TRUE
chr1	225159462	A	T	ENST00000682510	ENSG00000185842	DNAH14	TRUE	TRUE
chr1	225159471	C	T	ENST00000682510	ENSG00000185842	DNAH14	TRUE	TRUE
chr1	225159481	T	A	ENST00000682510	ENSG00000185842	DNAH14	TRUE	TRUE
chr1	225159483	G	T	ENST00000682510	ENSG00000185842	DNAH14	TRUE	TRUE
chr1	225159486	G	A	ENST00000682510	ENSG00000185842	DNAH14	TRUE	FALSE
chr1	225159486	G	C	ENST00000682510	ENSG00000185842	DNAH14	TRUE	FALSE
chr1	225159486	G	T	ENST00000682510	ENSG00000185842	DNAH14	TRUE	FALSE
chr1	225159487	T	A	ENST00000682510	ENSG00000185842	DNAH14	TRUE	FALSE
chr1	225159487	T	C	ENST00000682510	ENSG00000185842	DNAH14	TRUE	FALSE
chr1	225159487	T	G	ENST00000682510	ENSG00000185842	DNAH14	TRUE	FALSE
chr1	225167937	A	C	ENST00000682510	ENSG00000185842	DNAH14	TRUE	FALSE
chr1	225167937	A	G	ENST00000682510	ENSG00000185842	DNAH14	TRUE	FALSE
chr1	225167937	A	T	ENST00000682510	ENSG00000185842	DNAH14	TRUE	FALSE
chr1	225167938	G	A	ENST00000682510	ENSG00000185842	DNAH14	TRUE	FALSE
chr1	225167938	G	C	ENST00000682510	ENSG00000185842	DNAH14	TRUE	FALSE
chr1	225167938	G	T	ENST00000682510	ENSG00000185842	DNAH14	TRUE	FALSE
chr1	225167939	A	T	ENST00000682510	ENSG00000185842	DNAH14
chr1	225167950	T	A	ENST00000682510	ENSG00000185842	DNAH14	TRUE	TRUE
chr1	225167950	T	G	ENST00000682510	ENSG00000185842	DNAH14	TRUE	TRUE
chr1	225167960	C	T	ENST00000682510	ENSG00000185842	DNAH14	TRUE	TRUE
chr1	225167963	C	T	ENST00000682510	ENSG00000185842	DNAH14	TRUE	TRUE
chr1	225167967	T	A	ENST00000682510	ENSG00000185842	DNAH14	TRUE	TRUE
chr1	225167973	T	A	ENST00000682510	ENSG00000185842	DNAH14	TRUE	TRUE
chr1	225167973	T	G	ENST00000682510	ENSG00000185842	DNAH14	TRUE	TRUE
chr1	225167975	C	T	ENST00000682510	ENSG00000185842	DNAH14	TRUE	TRUE
chr1	225167982	G	A	ENST00000682510	ENSG00000185842	DNAH14	TRUE	TRUE
chr1	225167983	G	A	ENST00000682510	ENSG00000185842	DNAH14	TRUE	TRUE
chr1	225167985	C	A	ENST00000682510	ENSG00000185842	DNAH14	TRUE	TRUE
chr1	225167985	C	G	ENST00000682510	ENSG00000185842	DNAH14	TRUE	TRUE
chr1	225167990	C	T	ENST00000682510	ENSG00000185842	DNAH14	TRUE	TRUE
chr1	225167993	A	T	ENST00000682510	ENSG00000185842	DNAH14	TRUE	TRUE
chr1	225167996	G	T	ENST00000682510	ENSG00000185842	DNAH14	TRUE	TRUE
chr1	225167999	A	T	ENST00000682510	ENSG00000185842	DNAH14	TRUE	TRUE
chr1	225168008	C	T	ENST00000682510	ENSG00000185842	DNAH14	TRUE	TRUE
chr1	225168016	T	A	ENST00000682510	ENSG00000185842	DNAH14	TRUE	TRUE
chr1	225168016	T	G	ENST00000682510	ENSG00000185842	DNAH14	TRUE	TRUE
chr1	225168020	C	T	ENST00000682510	ENSG00000185842	DNAH14	TRUE	TRUE
chr1	225168026	C	T	ENST00000682510	ENSG00000185842	DNAH14	TRUE	TRUE
chr1	225168029	G	A	ENST00000682510	ENSG00000185842	DNAH14	TRUE	FALSE
chr1	225168029	G	C	ENST00000682510	ENSG00000185842	DNAH14	TRUE	FALSE
chr1	225168029	G	T	ENST00000682510	ENSG00000185842	DNAH14	TRUE	FALSE
chr1	225168030	T	A	ENST00000682510	ENSG00000185842	DNAH14	TRUE	FALSE
chr1	225168030	T	C	ENST00000682510	ENSG00000185842	DNAH14	FALSE	FALSE
chr1	225168030	T	G	ENST00000682510	ENSG00000185842	DNAH14	TRUE	FALSE
chr1	225185289	A	C	ENST00000682510	ENSG00000185842	DNAH14	TRUE	FALSE
chr1	225185289	A	G	ENST00000682510	ENSG00000185842	DNAH14	TRUE	FALSE
chr1	225185289	A	T	ENST00000682510	ENSG00000185842	DNAH14	TRUE	FALSE
chr1	225185290	G	A	ENST00000682510	ENSG00000185842	DNAH14	TRUE	FALSE
chr1	225185290	G	C	ENST00000682510	ENSG00000185842	DNAH14	TRUE	FALSE
chr1	225185290	G	T	ENST00000682510	ENSG00000185842	DNAH14	TRUE	FALSE
chr1	225185296	T	A	ENST00000682510	ENSG00000185842	DNAH14	TRUE	TRUE
chr1	225185310	T	A	ENST00000682510	ENSG00000185842	DNAH14	TRUE	TRUE
chr1	225185310	T	G	ENST00000682510	ENSG00000185842	DNAH14	TRUE	TRUE
chr1	225185327	G	T	ENST00000682510	ENSG00000185842	DNAH14	TRUE	TRUE
chr1	225185330	G	T	ENST00000682510	ENSG00000185842	DNAH14	TRUE	TRUE
chr1	225185333	A	T	ENST00000682510	ENSG00000185842	DNAH14	TRUE	TRUE
chr1	225185345	A	T	ENST00000682510	ENSG00000185842	DNAH14	TRUE	TRUE
chr1	225185348	A	T	ENST00000682510	ENSG00000185842	DNAH14	TRUE	TRUE
chr1	225185355	T	A	ENST00000682510	ENSG00000185842	DNAH14	TRUE	TRUE
chr1	225185357	G	T	ENST00000682510	ENSG00000185842	DNAH14	TRUE	TRUE
chr1	225185360	A	T	ENST00000682510	ENSG00000185842	DNAH14	TRUE	TRUE
chr1	225185367	T	A	ENST00000682510	ENSG00000185842	DNAH14	TRUE	TRUE
chr1	225185367	T	G	ENST00000682510	ENSG00000185842	DNAH14	TRUE	TRUE
chr1	225185376	T	A	ENST00000682510	ENSG00000185842	DNAH14	TRUE	TRUE
chr1	225185376	T	G	ENST00000682510	ENSG00000185842	DNAH14	TRUE	TRUE
chr1	225185394	T	A	ENST00000682510	ENSG00000185842	DNAH14	TRUE	TRUE
chr1	225185394	T	G	ENST00000682510	ENSG00000185842	DNAH14	TRUE	TRUE
chr1	225185397	C	A	ENST00000682510	ENSG00000185842	DNAH14	TRUE	TRUE
chr1	225185397	C	G	ENST00000682510	ENSG00000185842	DNAH14	TRUE	TRUE
chr1	225185405	G	T	ENST00000682510	ENSG00000185842	DNAH14	TRUE	TRUE
chr1	225185408	A	T	ENST00000682510	ENSG00000185842	DNAH14	TRUE	TRUE
chr1	225185411	A	T	ENST00000682510	ENSG00000185842	DNAH14	TRUE	TRUE
chr1	225185421	C	A	ENST00000682510	ENSG00000185842	DNAH14	TRUE	TRUE
chr1	225185421	C	G	ENST00000682510	ENSG00000185842	DNAH14	TRUE	TRUE
chr1	225185423	A	T	ENST00000682510	ENSG00000185842	DNAH14	TRUE	TRUE
chr1	225185426	G	A	ENST00000682510	ENSG00000185842	DNAH14	TRUE	FALSE
chr1	225185426	G	C	ENST00000682510	ENSG00000185842	DNAH14	TRUE	FALSE
chr1	225185426	G	T	ENST00000682510	ENSG00000185842	DNAH14	TRUE	FALSE
chr1	225185427	T	A	ENST00000682510	ENSG00000185842	DNAH14	TRUE	FALSE
chr1	225185427	T	C	ENST00000682510	ENSG00000185842	DNAH14	FALSE	FALSE
chr1	225185427	T	G	ENST00000682510	ENSG00000185842	DNAH14	TRUE	FALSE
chr1	225192694	A	C	ENST00000682510	ENSG00000185842	DNAH14	TRUE	FALSE
chr1	225192694	A	G	ENST00000682510	ENSG00000185842	DNAH14	TRUE	FALSE
chr1	225192694	A	T	ENST00000682510	ENSG00000185842	DNAH14	TRUE	FALSE
chr1	225192695	G	A	ENST00000682510	ENSG00000185842	DNAH14	TRUE	FALSE
chr1	225192695	G	C	ENST00000682510	ENSG00000185842	DNAH14	TRUE	FALSE
chr1	225192695	G	T	ENST00000682510	ENSG00000185842	DNAH14	TRUE	FALSE
chr1	225192700	C	A	ENST00000682510	ENSG00000185842	DNAH14	TRUE	TRUE
chr1	225192700	C	G	ENST00000682510	ENSG00000185842	DNAH14	TRUE	TRUE
chr1	225192702	G	T	ENST00000682510	ENSG00000185842	DNAH14	TRUE	TRUE
chr1	225192705	A	T	ENST00000682510	ENSG00000185842	DNAH14	TRUE	TRUE
chr1	225192708	A	T	ENST00000682510	ENSG00000185842	DNAH14	TRUE	TRUE
chr1	225192711	G	T	ENST00000682510	ENSG00000185842	DNAH14	TRUE	TRUE
chr1	225192714	A	T	ENST00000682510	ENSG00000185842	DNAH14	TRUE	TRUE
chr1	225192728	T	A	ENST00000682510	ENSG00000185842	DNAH14	TRUE	TRUE
chr1	225192733	T	A	ENST00000682510	ENSG00000185842	DNAH14	TRUE	TRUE
chr1	225192733	T	G	ENST00000682510	ENSG00000185842	DNAH14	TRUE	TRUE
chr1	225192741	A	T	ENST00000682510	ENSG00000185842	DNAH14	TRUE	TRUE
chr1	225192746	T	A	ENST00000682510	ENSG00000185842	DNAH14	TRUE	TRUE
chr1	225192759	G	T	ENST00000682510	ENSG00000185842	DNAH14	TRUE	TRUE
chr1	225192767	T	A	ENST00000682510	ENSG00000185842	DNAH14	TRUE	TRUE
chr1	225192767	T	G	ENST00000682510	ENSG00000185842	DNAH14	TRUE	TRUE
chr1	225192768	G	T	ENST00000682510	ENSG00000185842	DNAH14	TRUE	TRUE
chr1	225192771	C	T	ENST00000682510	ENSG00000185842	DNAH14	TRUE	TRUE
chr1	225192792	G	T	ENST00000682510	ENSG00000185842	DNAH14	TRUE	TRUE
chr1	225192796	G	A	ENST00000682510	ENSG00000185842	DNAH14	TRUE	TRUE
chr1	225192797	G	A	ENST00000682510	ENSG00000185842	DNAH14	TRUE	TRUE
chr1	225192804	G	T	ENST00000682510	ENSG00000185842	DNAH14	TRUE	TRUE
chr1	225192808	T	A	ENST00000682510	ENSG00000185842	DNAH14	TRUE	TRUE
chr1	225192808	T	G	ENST00000682510	ENSG00000185842	DNAH14	TRUE	TRUE
chr1	225192811	T	A	ENST00000682510	ENSG00000185842	DNAH14	TRUE	TRUE
chr1	225192811	T	G	ENST00000682510	ENSG00000185842	DNAH14	TRUE	TRUE
chr1	225192814	C	A	ENST00000682510	ENSG00000185842	DNAH14	TRUE	TRUE
chr1	225192814	C	G	ENST00000682510	ENSG00000185842	DNAH14	TRUE	TRUE
chr1	225192825	C	T	ENST00000682510	ENSG00000185842	DNAH14	TRUE	TRUE
chr1	225192833	T	A	ENST00000682510	ENSG00000185842	DNAH14	TRUE	TRUE
chr1	225192833	T	G	ENST00000682510	ENSG00000185842	DNAH14	TRUE	TRUE
chr1	225192839	T	A	ENST00000682510	ENSG00000185842	DNAH14	TRUE	TRUE
chr1	225192839	T	G	ENST00000682510	ENSG00000185842	DNAH14	TRUE	TRUE
chr1	225192852	A	T	ENST00000682510	ENSG00000185842	DNAH14	TRUE	TRUE
chr1	225192861	A	T	ENST00000682510	ENSG00000185842	DNAH14
chr1	225192864	A	T	ENST00000682510	ENSG00000185842	DNAH14	TRUE	TRUE
chr1	225192879	A	T	ENST00000682510	ENSG00000185842	DNAH14	TRUE	TRUE
chr1	225192885	A	T	ENST00000682510	ENSG00000185842	DNAH14	TRUE	TRUE
chr1	225192889	C	A	ENST00000682510	ENSG00000185842	DNAH14	TRUE	TRUE
chr1	225192889	C	G	ENST00000682510	ENSG00000185842	DNAH14	TRUE	TRUE
chr1	225192891	A	T	ENST00000682510	ENSG00000185842	DNAH14	TRUE	TRUE
chr1	225192898	C	A	ENST00000682510	ENSG00000185842	DNAH14	TRUE	TRUE
chr1	225192898	C	G	ENST00000682510	ENSG00000185842	DNAH14	TRUE	TRUE
chr1	225192904	T	A	ENST00000682510	ENSG00000185842	DNAH14	TRUE	TRUE
chr1	225192904	T	G	ENST00000682510	ENSG00000185842	DNAH14	TRUE	TRUE
chr1	225192912	G	A	ENST00000682510	ENSG00000185842	DNAH14	TRUE	FALSE
chr1	225192912	G	C	ENST00000682510	ENSG00000185842	DNAH14	TRUE	FALSE
chr1	225192912	G	T	ENST00000682510	ENSG00000185842	DNAH14	TRUE	FALSE
chr1	225192913	T	A	ENST00000682510	ENSG00000185842	DNAH14	TRUE	FALSE
chr1	225192913	T	C	ENST00000682510	ENSG00000185842	DNAH14	TRUE	FALSE
chr1	225192913	T	G	ENST00000682510	ENSG00000185842	DNAH14	TRUE	FALSE
chr1	225204181	A	C	ENST00000682510	ENSG00000185842	DNAH14	TRUE	FALSE
chr1	225204181	A	G	ENST00000682510	ENSG00000185842	DNAH14	TRUE	FALSE
chr1	225204181	A	T	ENST00000682510	ENSG00000185842	DNAH14	TRUE	FALSE
chr1	225204182	G	A	ENST00000682510	ENSG00000185842	DNAH14	TRUE	FALSE
chr1	225204182	G	C	ENST00000682510	ENSG00000185842	DNAH14	TRUE	FALSE
chr1	225204182	G	T	ENST00000682510	ENSG00000185842	DNAH14	TRUE	FALSE
chr1	225204189	A	T	ENST00000682510	ENSG00000185842	DNAH14
chr1	225204213	G	T	ENST00000682510	ENSG00000185842	DNAH14	TRUE	TRUE
chr1	225204234	G	T	ENST00000682510	ENSG00000185842	DNAH14	TRUE	TRUE
chr1	225204237	G	T	ENST00000682510	ENSG00000185842	DNAH14	TRUE	TRUE
chr1	225204243	G	T	ENST00000682510	ENSG00000185842	DNAH14	TRUE	TRUE
chr1	225204246	A	T	ENST00000682510	ENSG00000185842	DNAH14	TRUE	TRUE
chr1	225204255	A	T	ENST00000682510	ENSG00000185842	DNAH14	TRUE	TRUE
chr1	225204264	G	T	ENST00000682510	ENSG00000185842	DNAH14	TRUE	TRUE
chr1	225204274	G	A	ENST00000682510	ENSG00000185842	DNAH14	TRUE	FALSE
chr1	225204274	G	C	ENST00000682510	ENSG00000185842	DNAH14	TRUE	FALSE
chr1	225204274	G	T	ENST00000682510	ENSG00000185842	DNAH14	TRUE	FALSE
chr1	225204275	T	A	ENST00000682510	ENSG00000185842	DNAH14	TRUE	FALSE
chr1	225204275	T	C	ENST00000682510	ENSG00000185842	DNAH14	TRUE	FALSE
chr1	225204275	T	G	ENST00000682510	ENSG00000185842	DNAH14	TRUE	FALSE
chr1	225205969	A	C	ENST00000682510	ENSG00000185842	DNAH14	TRUE	FALSE
chr1	225205969	A	G	ENST00000682510	ENSG00000185842	DNAH14	TRUE	FALSE
chr1	225205969	A	T	ENST00000682510	ENSG00000185842	DNAH14	TRUE	FALSE
chr1	225205970	G	A	ENST00000682510	ENSG00000185842	DNAH14	TRUE	FALSE
chr1	225205970	G	C	ENST00000682510	ENSG00000185842	DNAH14	TRUE	FALSE
chr1	225205970	G	T	ENST00000682510	ENSG00000185842	DNAH14	TRUE	FALSE
chr1	225205980	G	A	ENST00000682510	ENSG00000185842	DNAH14	TRUE	TRUE
chr1	225205981	G	A	ENST00000682510	ENSG00000185842	DNAH14	TRUE	TRUE
chr1	225205982	C	T	ENST00000682510	ENSG00000185842	DNAH14	TRUE	TRUE
chr1	225205986	G	A	ENST00000682510	ENSG00000185842	DNAH14	TRUE	TRUE
chr1	225205987	G	A	ENST00000682510	ENSG00000185842	DNAH14	TRUE	TRUE
chr1	225206019	G	A	ENST00000682510	ENSG00000185842	DNAH14	TRUE	TRUE
chr1	225206020	G	A	ENST00000682510	ENSG00000185842	DNAH14	TRUE	TRUE
chr1	225206024	G	T	ENST00000682510	ENSG00000185842	DNAH14	TRUE	TRUE
chr1	225206054	A	T	ENST00000682510	ENSG00000185842	DNAH14	TRUE	TRUE
chr1	225206061	T	A	ENST00000682510	ENSG00000185842	DNAH14	TRUE	TRUE
chr1	225206065	C	A	ENST00000682510	ENSG00000185842	DNAH14	TRUE	TRUE
chr1	225206078	G	T	ENST00000682510	ENSG00000185842	DNAH14	TRUE	TRUE
chr1	225206081	A	T	ENST00000682510	ENSG00000185842	DNAH14	TRUE	TRUE
chr1	225206091	T	A	ENST00000682510	ENSG00000185842	DNAH14	TRUE	TRUE
chr1	225206091	T	G	ENST00000682510	ENSG00000185842	DNAH14	TRUE	TRUE
chr1	225206099	A	T	ENST00000682510	ENSG00000185842	DNAH14	TRUE	TRUE
chr1	225206105	A	T	ENST00000682510	ENSG00000185842	DNAH14	TRUE	TRUE
chr1	225206117	G	T	ENST00000682510	ENSG00000185842	DNAH14	TRUE	TRUE
chr1	225206135	C	T	ENST00000682510	ENSG00000185842	DNAH14	TRUE	TRUE
chr1	225206159	C	T	ENST00000682510	ENSG00000185842	DNAH14	TRUE	TRUE
chr1	225206164	T	A	ENST00000682510	ENSG00000185842	DNAH14	TRUE	TRUE
chr1	225206176	T	A	ENST00000682510	ENSG00000185842	DNAH14	TRUE	TRUE
chr1	225206176	T	G	ENST00000682510	ENSG00000185842	DNAH14	TRUE	TRUE
chr1	225206180	G	A	ENST00000682510	ENSG00000185842	DNAH14	TRUE	FALSE
chr1	225206180	G	C	ENST00000682510	ENSG00000185842	DNAH14	TRUE	FALSE
chr1	225206180	G	T	ENST00000682510	ENSG00000185842	DNAH14	TRUE	FALSE
chr1	225206181	T	A	ENST00000682510	ENSG00000185842	DNAH14	TRUE	FALSE
chr1	225206181	T	C	ENST00000682510	ENSG00000185842	DNAH14	TRUE	FALSE
chr1	225206181	T	G	ENST00000682510	ENSG00000185842	DNAH14	TRUE	FALSE
chr1	225206966	A	C	ENST00000682510	ENSG00000185842	DNAH14	TRUE	FALSE
chr1	225206966	A	G	ENST00000682510	ENSG00000185842	DNAH14	TRUE	FALSE
chr1	225206966	A	T	ENST00000682510	ENSG00000185842	DNAH14	TRUE	FALSE
chr1	225206967	G	A	ENST00000682510	ENSG00000185842	DNAH14	TRUE	FALSE
chr1	225206967	G	C	ENST00000682510	ENSG00000185842	DNAH14	TRUE	FALSE
chr1	225206967	G	T	ENST00000682510	ENSG00000185842	DNAH14	TRUE	FALSE
chr1	225206983	G	T	ENST00000682510	ENSG00000185842	DNAH14	TRUE	TRUE
chr1	225206987	G	A	ENST00000682510	ENSG00000185842	DNAH14	TRUE	TRUE
chr1	225206988	G	A	ENST00000682510	ENSG00000185842	DNAH14	TRUE	TRUE
chr1	225206989	G	T	ENST00000682510	ENSG00000185842	DNAH14	TRUE	TRUE
chr1	225206997	T	A	ENST00000682510	ENSG00000185842	DNAH14	TRUE	TRUE
chr1	225206997	T	G	ENST00000682510	ENSG00000185842	DNAH14	TRUE	TRUE
chr1	225207001	A	T	ENST00000682510	ENSG00000185842	DNAH14	TRUE	TRUE
chr1	225207005	C	A	ENST00000682510	ENSG00000185842	DNAH14	TRUE	TRUE
chr1	225207005	C	G	ENST00000682510	ENSG00000185842	DNAH14	TRUE	TRUE
chr1	225207008	G	A	ENST00000682510	ENSG00000185842	DNAH14	TRUE	TRUE
chr1	225207009	G	A	ENST00000682510	ENSG00000185842	DNAH14	TRUE	TRUE
chr1	225207016	A	T	ENST00000682510	ENSG00000185842	DNAH14	TRUE	TRUE
chr1	225207025	A	T	ENST00000682510	ENSG00000185842	DNAH14	TRUE	TRUE
chr1	225207037	C	T	ENST00000682510	ENSG00000185842	DNAH14	TRUE	TRUE
chr1	225207041	C	A	ENST00000682510	ENSG00000185842	DNAH14	TRUE	TRUE
chr1	225207041	C	G	ENST00000682510	ENSG00000185842	DNAH14	TRUE	TRUE
chr1	225207043	G	T	ENST00000682510	ENSG00000185842	DNAH14	TRUE	TRUE
chr1	225207054	T	A	ENST00000682510	ENSG00000185842	DNAH14	TRUE	TRUE
chr1	225207058	G	T	ENST00000682510	ENSG00000185842	DNAH14	TRUE	TRUE
chr1	225207070	A	T	ENST00000682510	ENSG00000185842	DNAH14	TRUE	TRUE
chr1	225207088	G	T	ENST00000682510	ENSG00000185842	DNAH14	TRUE	TRUE
chr1	225207094	C	T	ENST00000682510	ENSG00000185842	DNAH14	TRUE	TRUE
chr1	225207112	C	T	ENST00000682510	ENSG00000185842	DNAH14	TRUE	TRUE
chr1	225207115	A	T	ENST00000682510	ENSG00000185842	DNAH14	TRUE	TRUE
chr1	225207121	C	T	ENST00000682510	ENSG00000185842	DNAH14	TRUE	TRUE
chr1	225207129	T	A	ENST00000682510	ENSG00000185842	DNAH14	TRUE	TRUE
chr1	225207129	T	G	ENST00000682510	ENSG00000185842	DNAH14	TRUE	TRUE
chr1	225207136	G	T	ENST00000682510	ENSG00000185842	DNAH14	TRUE	TRUE
chr1	225207165	C	A	ENST00000682510	ENSG00000185842	DNAH14	TRUE	TRUE
chr1	225207166	A	T	ENST00000682510	ENSG00000185842	DNAH14	TRUE	TRUE
chr1	225207199	A	T	ENST00000682510	ENSG00000185842	DNAH14	TRUE	TRUE
chr1	225207205	G	T	ENST00000682510	ENSG00000185842	DNAH14	TRUE	TRUE
chr1	225207208	G	T	ENST00000682510	ENSG00000185842	DNAH14	TRUE	TRUE
chr1	225207214	G	T	ENST00000682510	ENSG00000185842	DNAH14	TRUE	TRUE
chr1	225207217	C	T	ENST00000682510	ENSG00000185842	DNAH14	TRUE	TRUE
chr1	225207221	G	A	ENST00000682510	ENSG00000185842	DNAH14	TRUE	FALSE
chr1	225207221	G	C	ENST00000682510	ENSG00000185842	DNAH14	TRUE	FALSE
chr1	225207221	G	T	ENST00000682510	ENSG00000185842	DNAH14	TRUE	FALSE
chr1	225207222	T	A	ENST00000682510	ENSG00000185842	DNAH14	TRUE	FALSE
chr1	225207222	T	C	ENST00000682510	ENSG00000185842	DNAH14	TRUE	FALSE
chr1	225207222	T	G	ENST00000682510	ENSG00000185842	DNAH14	TRUE	FALSE
chr1	225231071	A	C	ENST00000682510	ENSG00000185842	DNAH14	TRUE	FALSE
chr1	225231071	A	G	ENST00000682510	ENSG00000185842	DNAH14	TRUE	FALSE
chr1	225231071	A	T	ENST00000682510	ENSG00000185842	DNAH14	TRUE	FALSE
chr1	225231072	G	A	ENST00000682510	ENSG00000185842	DNAH14	TRUE	FALSE
chr1	225231072	G	C	ENST00000682510	ENSG00000185842	DNAH14	TRUE	FALSE
chr1	225231072	G	T	ENST00000682510	ENSG00000185842	DNAH14	TRUE	FALSE
chr1	225231082	T	A	ENST00000682510	ENSG00000185842	DNAH14	TRUE	TRUE
chr1	225231094	C	A	ENST00000682510	ENSG00000185842	DNAH14	TRUE	TRUE
chr1	225231094	C	G	ENST00000682510	ENSG00000185842	DNAH14	TRUE	TRUE
chr1	225231099	A	T	ENST00000682510	ENSG00000185842	DNAH14	TRUE	TRUE
chr1	225231102	G	T	ENST00000682510	ENSG00000185842	DNAH14	TRUE	TRUE
chr1	225231114	C	T	ENST00000682510	ENSG00000185842	DNAH14	TRUE	TRUE
chr1	225231117	A	T	ENST00000682510	ENSG00000185842	DNAH14	TRUE	TRUE
chr1	225231120	G	T	ENST00000682510	ENSG00000185842	DNAH14	TRUE	TRUE
chr1	225231135	A	T	ENST00000682510	ENSG00000185842	DNAH14	TRUE	TRUE
chr1	225231144	G	T	ENST00000682510	ENSG00000185842	DNAH14	TRUE	TRUE
chr1	225231147	A	T	ENST00000682510	ENSG00000185842	DNAH14	TRUE	TRUE
chr1	225231152	G	A	ENST00000682510	ENSG00000185842	DNAH14	TRUE	FALSE
chr1	225231152	G	C	ENST00000682510	ENSG00000185842	DNAH14	TRUE	FALSE
chr1	225231152	G	T	ENST00000682510	ENSG00000185842	DNAH14	TRUE	FALSE
chr1	225231153	T	A	ENST00000682510	ENSG00000185842	DNAH14	TRUE	FALSE
chr1	225231153	T	C	ENST00000682510	ENSG00000185842	DNAH14	TRUE	FALSE
chr1	225231153	T	G	ENST00000682510	ENSG00000185842	DNAH14	TRUE	FALSE
chr1	225240591	A	C	ENST00000682510	ENSG00000185842	DNAH14	TRUE	FALSE
chr1	225240591	A	G	ENST00000682510	ENSG00000185842	DNAH14	TRUE	FALSE
chr1	225240591	A	T	ENST00000682510	ENSG00000185842	DNAH14	TRUE	FALSE
chr1	225240592	G	A	ENST00000682510	ENSG00000185842	DNAH14	TRUE	FALSE
chr1	225240592	G	C	ENST00000682510	ENSG00000185842	DNAH14	TRUE	FALSE
chr1	225240592	G	T	ENST00000682510	ENSG00000185842	DNAH14	TRUE	FALSE
chr1	225240597	G	T	ENST00000682510	ENSG00000185842	DNAH14	TRUE	TRUE
chr1	225240607	G	A	ENST00000682510	ENSG00000185842	DNAH14	TRUE	TRUE
chr1	225240608	G	A	ENST00000682510	ENSG00000185842	DNAH14	TRUE	TRUE
chr1	225240611	T	A	ENST00000682510	ENSG00000185842	DNAH14	TRUE	TRUE
chr1	225240611	T	G	ENST00000682510	ENSG00000185842	DNAH14	TRUE	TRUE
chr1	225240615	G	T	ENST00000682510	ENSG00000185842	DNAH14	TRUE	TRUE
chr1	225240618	A	T	ENST00000682510	ENSG00000185842	DNAH14	TRUE	TRUE
chr1	225240630	A	T	ENST00000682510	ENSG00000185842	DNAH14	TRUE	TRUE
chr1	225240634	T	A	ENST00000682510	ENSG00000185842	DNAH14	TRUE	TRUE
chr1	225240634	T	G	ENST00000682510	ENSG00000185842	DNAH14	TRUE	TRUE
chr1	225240639	A	T	ENST00000682510	ENSG00000185842	DNAH14	TRUE	TRUE
chr1	225240648	C	T	ENST00000682510	ENSG00000185842	DNAH14	TRUE	TRUE
chr1	225240651	A	T	ENST00000682510	ENSG00000185842	DNAH14	TRUE	TRUE
chr1	225240676	G	A	ENST00000682510	ENSG00000185842	DNAH14	TRUE	TRUE
chr1	225240677	G	A	ENST00000682510	ENSG00000185842	DNAH14	TRUE	TRUE
chr1	225240684	G	T	ENST00000682510	ENSG00000185842	DNAH14	TRUE	TRUE
chr1	225240687	G	T	ENST00000682510	ENSG00000185842	DNAH14	TRUE	TRUE
chr1	225240694	T	A	ENST00000682510	ENSG00000185842	DNAH14	TRUE	TRUE
chr1	225240694	T	G	ENST00000682510	ENSG00000185842	DNAH14	TRUE	TRUE
chr1	225240702	G	T	ENST00000682510	ENSG00000185842	DNAH14	TRUE	TRUE
chr1	225240708	G	T	ENST00000682510	ENSG00000185842	DNAH14	TRUE	TRUE
chr1	225240714	A	T	ENST00000682510	ENSG00000185842	DNAH14	TRUE	TRUE
chr1	225240717	G	T	ENST00000682510	ENSG00000185842	DNAH14	TRUE	TRUE
chr1	225240734	T	A	ENST00000682510	ENSG00000185842	DNAH14	TRUE	TRUE
chr1	225240744	G	T	ENST00000682510	ENSG00000185842	DNAH14	TRUE	TRUE
chr1	225240762	A	T	ENST00000682510	ENSG00000185842	DNAH14	TRUE	TRUE
chr1	225240773	C	A	ENST00000682510	ENSG00000185842	DNAH14	TRUE	TRUE
chr1	225240773	C	G	ENST00000682510	ENSG00000185842	DNAH14	TRUE	TRUE
chr1	225240783	A	T	ENST00000682510	ENSG00000185842	DNAH14	TRUE	TRUE
chr1	225240795	G	T	ENST00000682510	ENSG00000185842	DNAH14	TRUE	TRUE
chr1	225240799	T	A	ENST00000682510	ENSG00000185842	DNAH14	TRUE	TRUE
chr1	225240799	T	G	ENST00000682510	ENSG00000185842	DNAH14	TRUE	TRUE
chr1	225240804	G	T	ENST00000682510	ENSG00000185842	DNAH14	TRUE	TRUE
chr1	225240814	C	A	ENST00000682510	ENSG00000185842	DNAH14	TRUE	TRUE
chr1	225240814	C	G	ENST00000682510	ENSG00000185842	DNAH14	TRUE	TRUE
chr1	225240816	C	T	ENST00000682510	ENSG00000185842	DNAH14	TRUE	TRUE
chr1	225240823	G	A	ENST00000682510	ENSG00000185842	DNAH14	TRUE	FALSE
chr1	225240823	G	C	ENST00000682510	ENSG00000185842	DNAH14	TRUE	FALSE
chr1	225240823	G	T	ENST00000682510	ENSG00000185842	DNAH14	TRUE	FALSE
chr1	225240824	T	A	ENST00000682510	ENSG00000185842	DNAH14	TRUE	FALSE
chr1	225240824	T	C	ENST00000682510	ENSG00000185842	DNAH14	TRUE	FALSE
chr1	225240824	T	G	ENST00000682510	ENSG00000185842	DNAH14	TRUE	FALSE
chr1	225252299	A	C	ENST00000682510	ENSG00000185842	DNAH14	TRUE	FALSE
chr1	225252299	A	G	ENST00000682510	ENSG00000185842	DNAH14	TRUE	FALSE
chr1	225252299	A	T	ENST00000682510	ENSG00000185842	DNAH14	TRUE	FALSE
chr1	225252300	G	A	ENST00000682510	ENSG00000185842	DNAH14	TRUE	FALSE
chr1	225252300	G	C	ENST00000682510	ENSG00000185842	DNAH14	TRUE	FALSE
chr1	225252300	G	T	ENST00000682510	ENSG00000185842	DNAH14	TRUE	FALSE
chr1	225252321	G	T	ENST00000682510	ENSG00000185842	DNAH14	TRUE	TRUE
chr1	225252326	T	A	ENST00000682510	ENSG00000185842	DNAH14	TRUE	TRUE
chr1	225252336	G	T	ENST00000682510	ENSG00000185842	DNAH14	TRUE	TRUE
chr1	225252341	T	A	ENST00000682510	ENSG00000185842	DNAH14	TRUE	TRUE
chr1	225252341	T	G	ENST00000682510	ENSG00000185842	DNAH14	TRUE	TRUE
chr1	225252354	G	T	ENST00000682510	ENSG00000185842	DNAH14	TRUE	TRUE
chr1	225252357	C	T	ENST00000682510	ENSG00000185842	DNAH14	TRUE	TRUE
chr1	225252362	T	A	ENST00000682510	ENSG00000185842	DNAH14	TRUE	TRUE
chr1	225252363	G	T	ENST00000682510	ENSG00000185842	DNAH14	TRUE	TRUE
chr1	225252376	G	A	ENST00000682510	ENSG00000185842	DNAH14	TRUE	TRUE
chr1	225252377	G	A	ENST00000682510	ENSG00000185842	DNAH14	TRUE	TRUE
chr1	225252379	C	A	ENST00000682510	ENSG00000185842	DNAH14	TRUE	TRUE
chr1	225252379	C	G	ENST00000682510	ENSG00000185842	DNAH14	TRUE	TRUE
chr1	225252385	T	A	ENST00000682510	ENSG00000185842	DNAH14	TRUE	TRUE
chr1	225252385	T	G	ENST00000682510	ENSG00000185842	DNAH14	TRUE	TRUE
chr1	225252399	C	T	ENST00000682510	ENSG00000185842	DNAH14	TRUE	TRUE
chr1	225252411	C	T	ENST00000682510	ENSG00000185842	DNAH14	TRUE	TRUE
chr1	225252414	A	T	ENST00000682510	ENSG00000185842	DNAH14
chr1	225252417	G	T	ENST00000682510	ENSG00000185842	DNAH14
chr1	225252418	G	A	ENST00000682510	ENSG00000185842	DNAH14	TRUE	FALSE
chr1	225252418	G	C	ENST00000682510	ENSG00000185842	DNAH14	TRUE	FALSE
chr1	225252418	G	T	ENST00000682510	ENSG00000185842	DNAH14	TRUE	FALSE
chr1	225252419	T	A	ENST00000682510	ENSG00000185842	DNAH14	TRUE	FALSE
chr1	225252419	T	C	ENST00000682510	ENSG00000185842	DNAH14	TRUE	FALSE
chr1	225252419	T	G	ENST00000682510	ENSG00000185842	DNAH14	TRUE	FALSE
chr1	225257958	A	C	ENST00000682510	ENSG00000185842	DNAH14	FALSE	FALSE
chr1	225257958	A	G	ENST00000682510	ENSG00000185842	DNAH14	FALSE	FALSE
chr1	225257958	A	T	ENST00000682510	ENSG00000185842	DNAH14	FALSE	FALSE
chr1	225257959	G	A	ENST00000682510	ENSG00000185842	DNAH14	FALSE	FALSE
chr1	225257959	G	C	ENST00000682510	ENSG00000185842	DNAH14	FALSE	FALSE
chr1	225257959	G	T	ENST00000682510	ENSG00000185842	DNAH14	FALSE	FALSE
chr1	225257966	C	A	ENST00000682510	ENSG00000185842	DNAH14
chr1	225257966	C	G	ENST00000682510	ENSG00000185842	DNAH14
chr1	225257969	T	A	ENST00000682510	ENSG00000185842	DNAH14
chr1	225257969	T	G	ENST00000682510	ENSG00000185842	DNAH14
chr1	225257983	C	T	ENST00000682510	ENSG00000185842	DNAH14
chr1	225257986	A	T	ENST00000682510	ENSG00000185842	DNAH14
chr1	225257995	G	T	ENST00000682510	ENSG00000185842	DNAH14
chr1	225258005	T	A	ENST00000682510	ENSG00000185842	DNAH14	TRUE	TRUE
chr1	225258007	A	T	ENST00000682510	ENSG00000185842	DNAH14	TRUE	TRUE
chr1	225258016	G	T	ENST00000682510	ENSG00000185842	DNAH14	TRUE	TRUE
chr1	225258021	T	A	ENST00000682510	ENSG00000185842	DNAH14	TRUE	TRUE
chr1	225258022	G	T	ENST00000682510	ENSG00000185842	DNAH14	TRUE	TRUE
chr1	225258025	G	T	ENST00000682510	ENSG00000185842	DNAH14	TRUE	TRUE
chr1	225258030	C	A	ENST00000682510	ENSG00000185842	DNAH14	TRUE	TRUE
chr1	225258039	T	A	ENST00000682510	ENSG00000185842	DNAH14	TRUE	TRUE
chr1	225258039	T	G	ENST00000682510	ENSG00000185842	DNAH14	TRUE	TRUE
chr1	225258049	A	T	ENST00000682510	ENSG00000185842	DNAH14	TRUE	TRUE
chr1	225258063	C	A	ENST00000682510	ENSG00000185842	DNAH14	TRUE	TRUE
chr1	225258089	T	A	ENST00000682510	ENSG00000185842	DNAH14	TRUE	TRUE
chr1	225258089	T	G	ENST00000682510	ENSG00000185842	DNAH14	TRUE	TRUE
chr1	225258091	A	T	ENST00000682510	ENSG00000185842	DNAH14	TRUE	TRUE
chr1	225258102	C	A	ENST00000682510	ENSG00000185842	DNAH14	TRUE	TRUE
chr1	225258118	G	T	ENST00000682510	ENSG00000185842	DNAH14	TRUE	TRUE
chr1	225258119	G	A	ENST00000682510	ENSG00000185842	DNAH14	FALSE	FALSE
chr1	225258119	G	C	ENST00000682510	ENSG00000185842	DNAH14	FALSE	FALSE
chr1	225258119	G	T	ENST00000682510	ENSG00000185842	DNAH14	FALSE	FALSE
chr1	225258120	T	A	ENST00000682510	ENSG00000185842	DNAH14	FALSE	FALSE
chr1	225258120	T	C	ENST00000682510	ENSG00000185842	DNAH14	FALSE	FALSE
chr1	225258120	T	G	ENST00000682510	ENSG00000185842	DNAH14	FALSE	FALSE
chr1	225259119	A	C	ENST00000682510	ENSG00000185842	DNAH14	TRUE	FALSE
chr1	225259119	A	G	ENST00000682510	ENSG00000185842	DNAH14	TRUE	FALSE
chr1	225259119	A	T	ENST00000682510	ENSG00000185842	DNAH14	TRUE	FALSE
chr1	225259120	G	A	ENST00000682510	ENSG00000185842	DNAH14	TRUE	FALSE
chr1	225259120	G	C	ENST00000682510	ENSG00000185842	DNAH14	TRUE	FALSE
chr1	225259120	G	T	ENST00000682510	ENSG00000185842	DNAH14	TRUE	FALSE
chr1	225259123	G	T	ENST00000682510	ENSG00000185842	DNAH14	TRUE	TRUE
chr1	225259138	A	T	ENST00000682510	ENSG00000185842	DNAH14	TRUE	TRUE
chr1	225259156	C	T	ENST00000682510	ENSG00000185842	DNAH14	TRUE	TRUE
chr1	225259165	G	T	ENST00000682510	ENSG00000185842	DNAH14	TRUE	TRUE
chr1	225259168	A	T	ENST00000682510	ENSG00000185842	DNAH14	TRUE	TRUE
chr1	225259174	G	T	ENST00000682510	ENSG00000185842	DNAH14	TRUE	TRUE
chr1	225259183	G	T	ENST00000682510	ENSG00000185842	DNAH14	TRUE	TRUE
chr1	225259198	A	T	ENST00000682510	ENSG00000185842	DNAH14	TRUE	TRUE
chr1	225259208	C	A	ENST00000682510	ENSG00000185842	DNAH14	TRUE	TRUE
chr1	225259208	C	G	ENST00000682510	ENSG00000185842	DNAH14	TRUE	TRUE
chr1	225259214	T	A	ENST00000682510	ENSG00000185842	DNAH14	TRUE	TRUE
chr1	225259214	T	G	ENST00000682510	ENSG00000185842	DNAH14	TRUE	TRUE
chr1	225259216	G	T	ENST00000682510	ENSG00000185842	DNAH14	TRUE	TRUE
chr1	225259229	T	A	ENST00000682510	ENSG00000185842	DNAH14	TRUE	TRUE
chr1	225259229	T	G	ENST00000682510	ENSG00000185842	DNAH14	TRUE	TRUE
chr1	225259233	T	A	ENST00000682510	ENSG00000185842	DNAH14	TRUE	TRUE
chr1	225259233	T	G	ENST00000682510	ENSG00000185842	DNAH14	TRUE	TRUE
chr1	225259237	G	T	ENST00000682510	ENSG00000185842	DNAH14	TRUE	TRUE
chr1	225259243	A	T	ENST00000682510	ENSG00000185842	DNAH14
chr1	225259246	A	T	ENST00000682510	ENSG00000185842	DNAH14
chr1	225259250	C	A	ENST00000682510	ENSG00000185842	DNAH14	TRUE	TRUE
chr1	225259250	C	G	ENST00000682510	ENSG00000185842	DNAH14	TRUE	TRUE
chr1	225259254	G	A	ENST00000682510	ENSG00000185842	DNAH14	FALSE	FALSE
chr1	225259254	G	C	ENST00000682510	ENSG00000185842	DNAH14	FALSE	FALSE
chr1	225259254	G	T	ENST00000682510	ENSG00000185842	DNAH14	FALSE	FALSE
chr1	225259255	T	A	ENST00000682510	ENSG00000185842	DNAH14	FALSE	FALSE
chr1	225259255	T	C	ENST00000682510	ENSG00000185842	DNAH14	FALSE	FALSE
chr1	225259255	T	G	ENST00000682510	ENSG00000185842	DNAH14	FALSE	FALSE
chr1	225264195	A	C	ENST00000682510	ENSG00000185842	DNAH14	TRUE	FALSE
chr1	225264195	A	G	ENST00000682510	ENSG00000185842	DNAH14	TRUE	FALSE
chr1	225264195	A	T	ENST00000682510	ENSG00000185842	DNAH14	TRUE	FALSE
chr1	225264196	G	A	ENST00000682510	ENSG00000185842	DNAH14	TRUE	FALSE
chr1	225264196	G	C	ENST00000682510	ENSG00000185842	DNAH14	TRUE	FALSE
chr1	225264196	G	T	ENST00000682510	ENSG00000185842	DNAH14	TRUE	FALSE
chr1	225264204	A	T	ENST00000682510	ENSG00000185842	DNAH14	TRUE	TRUE
chr1	225264207	C	T	ENST00000682510	ENSG00000185842	DNAH14	TRUE	TRUE
chr1	225264223	T	A	ENST00000682510	ENSG00000185842	DNAH14	TRUE	TRUE
chr1	225264231	G	T	ENST00000682510	ENSG00000185842	DNAH14	TRUE	TRUE
chr1	225264240	A	T	ENST00000682510	ENSG00000185842	DNAH14	TRUE	TRUE
chr1	225264252	G	T	ENST00000682510	ENSG00000185842	DNAH14	TRUE	TRUE
chr1	225264259	C	A	ENST00000682510	ENSG00000185842	DNAH14	TRUE	TRUE
chr1	225264259	C	G	ENST00000682510	ENSG00000185842	DNAH14	TRUE	TRUE
chr1	225264262	G	A	ENST00000682510	ENSG00000185842	DNAH14	TRUE	FALSE
chr1	225264262	G	C	ENST00000682510	ENSG00000185842	DNAH14	TRUE	FALSE
chr1	225264262	G	T	ENST00000682510	ENSG00000185842	DNAH14	TRUE	FALSE
chr1	225264263	T	A	ENST00000682510	ENSG00000185842	DNAH14	TRUE	FALSE
chr1	225264263	T	C	ENST00000682510	ENSG00000185842	DNAH14	TRUE	FALSE
chr1	225264263	T	G	ENST00000682510	ENSG00000185842	DNAH14	TRUE	FALSE
chr1	225265180	A	C	ENST00000682510	ENSG00000185842	DNAH14	TRUE	FALSE
chr1	225265180	A	G	ENST00000682510	ENSG00000185842	DNAH14	TRUE	FALSE
chr1	225265180	A	T	ENST00000682510	ENSG00000185842	DNAH14	TRUE	FALSE
chr1	225265181	G	A	ENST00000682510	ENSG00000185842	DNAH14	TRUE	FALSE
chr1	225265181	G	C	ENST00000682510	ENSG00000185842	DNAH14	TRUE	FALSE
chr1	225265181	G	T	ENST00000682510	ENSG00000185842	DNAH14	TRUE	FALSE
chr1	225265193	A	T	ENST00000682510	ENSG00000185842	DNAH14	TRUE	TRUE
chr1	225265196	A	T	ENST00000682510	ENSG00000185842	DNAH14	TRUE	TRUE
chr1	225265202	G	T	ENST00000682510	ENSG00000185842	DNAH14	TRUE	TRUE
chr1	225265208	A	T	ENST00000682510	ENSG00000185842	DNAH14	TRUE	TRUE
chr1	225265217	A	T	ENST00000682510	ENSG00000185842	DNAH14	TRUE	TRUE
chr1	225265220	A	T	ENST00000682510	ENSG00000185842	DNAH14	TRUE	TRUE
chr1	225265224	T	A	ENST00000682510	ENSG00000185842	DNAH14	TRUE	TRUE
chr1	225265224	T	G	ENST00000682510	ENSG00000185842	DNAH14	TRUE	TRUE
chr1	225265229	A	T	ENST00000682510	ENSG00000185842	DNAH14	TRUE	TRUE
chr1	225265244	A	T	ENST00000682510	ENSG00000185842	DNAH14	TRUE	TRUE
chr1	225265247	G	T	ENST00000682510	ENSG00000185842	DNAH14	TRUE	TRUE
chr1	225265295	A	T	ENST00000682510	ENSG00000185842	DNAH14	TRUE	TRUE
chr1	225265301	A	T	ENST00000682510	ENSG00000185842	DNAH14	TRUE	TRUE
chr1	225265304	G	T	ENST00000682510	ENSG00000185842	DNAH14	TRUE	TRUE
chr1	225265316	A	T	ENST00000682510	ENSG00000185842	DNAH14	TRUE	TRUE
chr1	225265319	A	T	ENST00000682510	ENSG00000185842	DNAH14	TRUE	TRUE
chr1	225265323	T	A	ENST00000682510	ENSG00000185842	DNAH14	TRUE	TRUE
chr1	225265323	T	G	ENST00000682510	ENSG00000185842	DNAH14	TRUE	TRUE
chr1	225265328	A	T	ENST00000682510	ENSG00000185842	DNAH14	TRUE	TRUE
chr1	225265331	A	T	ENST00000682510	ENSG00000185842	DNAH14	TRUE	TRUE
chr1	225265337	A	T	ENST00000682510	ENSG00000185842	DNAH14	TRUE	TRUE
chr1	225265349	G	T	ENST00000682510	ENSG00000185842	DNAH14	TRUE	TRUE
chr1	225265358	A	T	ENST00000682510	ENSG00000185842	DNAH14	TRUE	TRUE
chr1	225265370	G	A	ENST00000682510	ENSG00000185842	DNAH14	TRUE	FALSE
chr1	225265370	G	C	ENST00000682510	ENSG00000185842	DNAH14	TRUE	FALSE
chr1	225265370	G	T	ENST00000682510	ENSG00000185842	DNAH14	TRUE	FALSE
chr1	225265371	T	A	ENST00000682510	ENSG00000185842	DNAH14	TRUE	FALSE
chr1	225265371	T	C	ENST00000682510	ENSG00000185842	DNAH14	TRUE	FALSE
chr1	225265371	T	G	ENST00000682510	ENSG00000185842	DNAH14	TRUE	FALSE
