## Supplementary Dataset 1 for "Integrating 730,947 exome sequences with clinical literature improves gene discovery": 349081_file02 (part 41 of 429)

chrom	pos	ref	alt	transcript_id	gene_id	gene_symbol	relaxed	strict
chr1	225266639	A	C	ENST00000682510	ENSG00000185842	DNAH14	TRUE	FALSE
chr1	225266639	A	G	ENST00000682510	ENSG00000185842	DNAH14	TRUE	FALSE
chr1	225266639	A	T	ENST00000682510	ENSG00000185842	DNAH14	TRUE	FALSE
chr1	225266640	G	A	ENST00000682510	ENSG00000185842	DNAH14	TRUE	FALSE
chr1	225266640	G	C	ENST00000682510	ENSG00000185842	DNAH14	TRUE	FALSE
chr1	225266640	G	T	ENST00000682510	ENSG00000185842	DNAH14	TRUE	FALSE
chr1	225266678	C	A	ENST00000682510	ENSG00000185842	DNAH14	TRUE	TRUE
chr1	225266678	C	G	ENST00000682510	ENSG00000185842	DNAH14	TRUE	TRUE
chr1	225266688	T	A	ENST00000682510	ENSG00000185842	DNAH14	TRUE	TRUE
chr1	225266688	T	G	ENST00000682510	ENSG00000185842	DNAH14	TRUE	TRUE
chr1	225266689	G	T	ENST00000682510	ENSG00000185842	DNAH14	TRUE	TRUE
chr1	225266695	C	T	ENST00000682510	ENSG00000185842	DNAH14	TRUE	TRUE
chr1	225266707	G	T	ENST00000682510	ENSG00000185842	DNAH14	TRUE	TRUE
chr1	225266711	T	A	ENST00000682510	ENSG00000185842	DNAH14	TRUE	TRUE
chr1	225266716	A	T	ENST00000682510	ENSG00000185842	DNAH14	TRUE	TRUE
chr1	225266719	C	T	ENST00000682510	ENSG00000185842	DNAH14	TRUE	TRUE
chr1	225266723	T	A	ENST00000682510	ENSG00000185842	DNAH14	TRUE	TRUE
chr1	225266726	T	A	ENST00000682510	ENSG00000185842	DNAH14	TRUE	TRUE
chr1	225266726	T	G	ENST00000682510	ENSG00000185842	DNAH14	TRUE	TRUE
chr1	225266732	T	A	ENST00000682510	ENSG00000185842	DNAH14	TRUE	TRUE
chr1	225266734	G	T	ENST00000682510	ENSG00000185842	DNAH14	TRUE	TRUE
chr1	225266737	G	T	ENST00000682510	ENSG00000185842	DNAH14	TRUE	TRUE
chr1	225266745	T	A	ENST00000682510	ENSG00000185842	DNAH14	TRUE	TRUE
chr1	225266745	T	G	ENST00000682510	ENSG00000185842	DNAH14	TRUE	TRUE
chr1	225266752	G	T	ENST00000682510	ENSG00000185842	DNAH14	TRUE	TRUE
chr1	225266755	A	T	ENST00000682510	ENSG00000185842	DNAH14	TRUE	TRUE
chr1	225266765	G	A	ENST00000682510	ENSG00000185842	DNAH14	TRUE	TRUE
chr1	225266766	G	A	ENST00000682510	ENSG00000185842	DNAH14	TRUE	TRUE
chr1	225266767	A	T	ENST00000682510	ENSG00000185842	DNAH14	TRUE	TRUE
chr1	225266770	G	A	ENST00000682510	ENSG00000185842	DNAH14	TRUE	FALSE
chr1	225266770	G	C	ENST00000682510	ENSG00000185842	DNAH14	TRUE	FALSE
chr1	225266770	G	T	ENST00000682510	ENSG00000185842	DNAH14	TRUE	FALSE
chr1	225266771	T	A	ENST00000682510	ENSG00000185842	DNAH14	TRUE	FALSE
chr1	225266771	T	C	ENST00000682510	ENSG00000185842	DNAH14	TRUE	FALSE
chr1	225266771	T	G	ENST00000682510	ENSG00000185842	DNAH14	TRUE	FALSE
chr1	225270733	A	C	ENST00000682510	ENSG00000185842	DNAH14	TRUE	FALSE
chr1	225270733	A	G	ENST00000682510	ENSG00000185842	DNAH14	TRUE	FALSE
chr1	225270733	A	T	ENST00000682510	ENSG00000185842	DNAH14	TRUE	FALSE
chr1	225270734	G	A	ENST00000682510	ENSG00000185842	DNAH14	TRUE	FALSE
chr1	225270734	G	C	ENST00000682510	ENSG00000185842	DNAH14	TRUE	FALSE
chr1	225270734	G	T	ENST00000682510	ENSG00000185842	DNAH14	TRUE	FALSE
chr1	225270741	C	T	ENST00000682510	ENSG00000185842	DNAH14	TRUE	TRUE
chr1	225270767	T	A	ENST00000682510	ENSG00000185842	DNAH14	TRUE	TRUE
chr1	225270804	A	T	ENST00000682510	ENSG00000185842	DNAH14	TRUE	TRUE
chr1	225270826	T	A	ENST00000682510	ENSG00000185842	DNAH14	TRUE	TRUE
chr1	225270826	T	G	ENST00000682510	ENSG00000185842	DNAH14	TRUE	TRUE
chr1	225270838	C	A	ENST00000682510	ENSG00000185842	DNAH14	TRUE	TRUE
chr1	225270838	C	G	ENST00000682510	ENSG00000185842	DNAH14	TRUE	TRUE
chr1	225270840	C	T	ENST00000682510	ENSG00000185842	DNAH14	TRUE	TRUE
chr1	225270850	T	A	ENST00000682510	ENSG00000185842	DNAH14	TRUE	TRUE
chr1	225270850	T	G	ENST00000682510	ENSG00000185842	DNAH14	TRUE	TRUE
chr1	225270854	T	A	ENST00000682510	ENSG00000185842	DNAH14	TRUE	TRUE
chr1	225270864	C	T	ENST00000682510	ENSG00000185842	DNAH14	TRUE	TRUE
chr1	225270867	G	A	ENST00000682510	ENSG00000185842	DNAH14	TRUE	FALSE
chr1	225270867	G	C	ENST00000682510	ENSG00000185842	DNAH14	TRUE	FALSE
chr1	225270867	G	T	ENST00000682510	ENSG00000185842	DNAH14	TRUE	FALSE
chr1	225270868	T	A	ENST00000682510	ENSG00000185842	DNAH14	TRUE	FALSE
chr1	225270868	T	C	ENST00000682510	ENSG00000185842	DNAH14	TRUE	FALSE
chr1	225270868	T	G	ENST00000682510	ENSG00000185842	DNAH14	TRUE	FALSE
chr1	225271904	A	C	ENST00000682510	ENSG00000185842	DNAH14	FALSE	FALSE
chr1	225271904	A	G	ENST00000682510	ENSG00000185842	DNAH14	FALSE	FALSE
chr1	225271904	A	T	ENST00000682510	ENSG00000185842	DNAH14	FALSE	FALSE
chr1	225271905	G	A	ENST00000682510	ENSG00000185842	DNAH14	FALSE	FALSE
chr1	225271905	G	C	ENST00000682510	ENSG00000185842	DNAH14	TRUE	FALSE
chr1	225271905	G	T	ENST00000682510	ENSG00000185842	DNAH14	TRUE	FALSE
chr1	225271913	T	A	ENST00000682510	ENSG00000185842	DNAH14	TRUE	TRUE
chr1	225271915	G	T	ENST00000682510	ENSG00000185842	DNAH14	TRUE	TRUE
chr1	225271923	T	A	ENST00000682510	ENSG00000185842	DNAH14	TRUE	TRUE
chr1	225271923	T	G	ENST00000682510	ENSG00000185842	DNAH14	TRUE	TRUE
chr1	225271948	G	T	ENST00000682510	ENSG00000185842	DNAH14	TRUE	TRUE
chr1	225271954	C	T	ENST00000682510	ENSG00000185842	DNAH14	TRUE	TRUE
chr1	225271957	A	T	ENST00000682510	ENSG00000185842	DNAH14	TRUE	TRUE
chr1	225271963	A	T	ENST00000682510	ENSG00000185842	DNAH14	TRUE	TRUE
chr1	225271969	C	T	ENST00000682510	ENSG00000185842	DNAH14	TRUE	TRUE
chr1	225271983	T	A	ENST00000682510	ENSG00000185842	DNAH14	TRUE	TRUE
chr1	225271998	C	A	ENST00000682510	ENSG00000185842	DNAH14	TRUE	TRUE
chr1	225271998	C	G	ENST00000682510	ENSG00000185842	DNAH14	TRUE	TRUE
chr1	225272002	C	T	ENST00000682510	ENSG00000185842	DNAH14	TRUE	TRUE
chr1	225272011	C	T	ENST00000682510	ENSG00000185842	DNAH14	TRUE	TRUE
chr1	225272021	T	A	ENST00000682510	ENSG00000185842	DNAH14	TRUE	TRUE
chr1	225272021	T	G	ENST00000682510	ENSG00000185842	DNAH14	TRUE	TRUE
chr1	225272035	A	T	ENST00000682510	ENSG00000185842	DNAH14	TRUE	TRUE
chr1	225272040	T	A	ENST00000682510	ENSG00000185842	DNAH14	TRUE	TRUE
chr1	225272046	C	A	ENST00000682510	ENSG00000185842	DNAH14	TRUE	TRUE
chr1	225272046	C	G	ENST00000682510	ENSG00000185842	DNAH14	TRUE	TRUE
chr1	225272059	C	T	ENST00000682510	ENSG00000185842	DNAH14	TRUE	TRUE
chr1	225272071	A	T	ENST00000682510	ENSG00000185842	DNAH14	TRUE	TRUE
chr1	225272074	G	A	ENST00000682510	ENSG00000185842	DNAH14	TRUE	FALSE
chr1	225272074	G	C	ENST00000682510	ENSG00000185842	DNAH14	TRUE	FALSE
chr1	225272074	G	T	ENST00000682510	ENSG00000185842	DNAH14	TRUE	FALSE
chr1	225272075	T	A	ENST00000682510	ENSG00000185842	DNAH14	TRUE	FALSE
chr1	225272075	T	C	ENST00000682510	ENSG00000185842	DNAH14	TRUE	FALSE
chr1	225272075	T	G	ENST00000682510	ENSG00000185842	DNAH14	TRUE	FALSE
chr1	225272953	A	C	ENST00000682510	ENSG00000185842	DNAH14	TRUE	FALSE
chr1	225272953	A	G	ENST00000682510	ENSG00000185842	DNAH14	TRUE	FALSE
chr1	225272953	A	T	ENST00000682510	ENSG00000185842	DNAH14	TRUE	FALSE
chr1	225272954	G	A	ENST00000682510	ENSG00000185842	DNAH14	TRUE	FALSE
chr1	225272954	G	C	ENST00000682510	ENSG00000185842	DNAH14	TRUE	FALSE
chr1	225272954	G	T	ENST00000682510	ENSG00000185842	DNAH14	TRUE	FALSE
chr1	225272964	G	T	ENST00000682510	ENSG00000185842	DNAH14	TRUE	TRUE
chr1	225272968	T	A	ENST00000682510	ENSG00000185842	DNAH14	TRUE	TRUE
chr1	225272973	C	T	ENST00000682510	ENSG00000185842	DNAH14	TRUE	TRUE
chr1	225273000	A	T	ENST00000682510	ENSG00000185842	DNAH14	TRUE	TRUE
chr1	225273003	G	T	ENST00000682510	ENSG00000185842	DNAH14	TRUE	TRUE
chr1	225273030	G	T	ENST00000682510	ENSG00000185842	DNAH14	TRUE	TRUE
chr1	225273039	C	T	ENST00000682510	ENSG00000185842	DNAH14	TRUE	TRUE
chr1	225273058	T	A	ENST00000682510	ENSG00000185842	DNAH14	TRUE	TRUE
chr1	225273058	T	G	ENST00000682510	ENSG00000185842	DNAH14	TRUE	TRUE
chr1	225273075	A	T	ENST00000682510	ENSG00000185842	DNAH14	TRUE	TRUE
chr1	225273089	T	A	ENST00000682510	ENSG00000185842	DNAH14	TRUE	TRUE
chr1	225273089	T	G	ENST00000682510	ENSG00000185842	DNAH14	TRUE	TRUE
chr1	225273094	T	A	ENST00000682510	ENSG00000185842	DNAH14	TRUE	TRUE
chr1	225273100	C	A	ENST00000682510	ENSG00000185842	DNAH14	TRUE	TRUE
chr1	225273100	C	G	ENST00000682510	ENSG00000185842	DNAH14	TRUE	TRUE
chr1	225273105	G	T	ENST00000682510	ENSG00000185842	DNAH14	TRUE	TRUE
chr1	225273111	G	T	ENST00000682510	ENSG00000185842	DNAH14	TRUE	TRUE
chr1	225273119	T	A	ENST00000682510	ENSG00000185842	DNAH14	TRUE	TRUE
chr1	225273123	C	T	ENST00000682510	ENSG00000185842	DNAH14	TRUE	TRUE
chr1	225273126	G	A	ENST00000682510	ENSG00000185842	DNAH14	TRUE	FALSE
chr1	225273126	G	C	ENST00000682510	ENSG00000185842	DNAH14	TRUE	FALSE
chr1	225273126	G	T	ENST00000682510	ENSG00000185842	DNAH14	TRUE	FALSE
chr1	225273127	T	A	ENST00000682510	ENSG00000185842	DNAH14	TRUE	FALSE
chr1	225273127	T	C	ENST00000682510	ENSG00000185842	DNAH14	TRUE	FALSE
chr1	225273127	T	G	ENST00000682510	ENSG00000185842	DNAH14	TRUE	FALSE
chr1	225275912	A	C	ENST00000682510	ENSG00000185842	DNAH14	TRUE	FALSE
chr1	225275912	A	G	ENST00000682510	ENSG00000185842	DNAH14	TRUE	FALSE
chr1	225275912	A	T	ENST00000682510	ENSG00000185842	DNAH14	TRUE	FALSE
chr1	225275913	G	A	ENST00000682510	ENSG00000185842	DNAH14	TRUE	FALSE
chr1	225275913	G	C	ENST00000682510	ENSG00000185842	DNAH14	TRUE	FALSE
chr1	225275913	G	T	ENST00000682510	ENSG00000185842	DNAH14	TRUE	FALSE
chr1	225275917	C	T	ENST00000682510	ENSG00000185842	DNAH14
chr1	225275921	G	A	ENST00000682510	ENSG00000185842	DNAH14
chr1	225275922	G	A	ENST00000682510	ENSG00000185842	DNAH14
chr1	225275926	C	T	ENST00000682510	ENSG00000185842	DNAH14
chr1	225275929	G	T	ENST00000682510	ENSG00000185842	DNAH14
chr1	225275948	C	A	ENST00000682510	ENSG00000185842	DNAH14
chr1	225275948	C	G	ENST00000682510	ENSG00000185842	DNAH14
chr1	225275960	T	A	ENST00000682510	ENSG00000185842	DNAH14
chr1	225275969	T	A	ENST00000682510	ENSG00000185842	DNAH14
chr1	225275980	A	T	ENST00000682510	ENSG00000185842	DNAH14
chr1	225275989	A	T	ENST00000682510	ENSG00000185842	DNAH14
chr1	225275992	A	T	ENST00000682510	ENSG00000185842	DNAH14
chr1	225275995	A	T	ENST00000682510	ENSG00000185842	DNAH14
chr1	225276003	T	A	ENST00000682510	ENSG00000185842	DNAH14
chr1	225276003	T	G	ENST00000682510	ENSG00000185842	DNAH14
chr1	225276004	C	T	ENST00000682510	ENSG00000185842	DNAH14
chr1	225276021	T	A	ENST00000682510	ENSG00000185842	DNAH14
chr1	225276021	T	G	ENST00000682510	ENSG00000185842	DNAH14
chr1	225276025	A	T	ENST00000682510	ENSG00000185842	DNAH14
chr1	225276046	G	T	ENST00000682510	ENSG00000185842	DNAH14
chr1	225276052	C	T	ENST00000682510	ENSG00000185842	DNAH14
chr1	225276058	A	T	ENST00000682510	ENSG00000185842	DNAH14
chr1	225276062	T	A	ENST00000682510	ENSG00000185842	DNAH14
chr1	225276068	C	A	ENST00000682510	ENSG00000185842	DNAH14
chr1	225276068	C	G	ENST00000682510	ENSG00000185842	DNAH14
chr1	225276077	T	A	ENST00000682510	ENSG00000185842	DNAH14
chr1	225276079	G	T	ENST00000682510	ENSG00000185842	DNAH14
chr1	225276082	G	A	ENST00000682510	ENSG00000185842	DNAH14	TRUE	FALSE
chr1	225276082	G	C	ENST00000682510	ENSG00000185842	DNAH14	TRUE	FALSE
chr1	225276082	G	T	ENST00000682510	ENSG00000185842	DNAH14	TRUE	FALSE
chr1	225276083	T	A	ENST00000682510	ENSG00000185842	DNAH14	TRUE	FALSE
chr1	225276083	T	C	ENST00000682510	ENSG00000185842	DNAH14	TRUE	FALSE
chr1	225276083	T	G	ENST00000682510	ENSG00000185842	DNAH14	TRUE	FALSE
chr1	225277408	A	C	ENST00000682510	ENSG00000185842	DNAH14	FALSE	FALSE
chr1	225277408	A	G	ENST00000682510	ENSG00000185842	DNAH14	FALSE	FALSE
chr1	225277408	A	T	ENST00000682510	ENSG00000185842	DNAH14	FALSE	FALSE
chr1	225277409	G	A	ENST00000682510	ENSG00000185842	DNAH14	FALSE	FALSE
chr1	225277409	G	C	ENST00000682510	ENSG00000185842	DNAH14	FALSE	FALSE
chr1	225277409	G	T	ENST00000682510	ENSG00000185842	DNAH14	FALSE	FALSE
chr1	225277434	A	T	ENST00000682510	ENSG00000185842	DNAH14
chr1	225277437	G	T	ENST00000682510	ENSG00000185842	DNAH14
chr1	225277446	G	T	ENST00000682510	ENSG00000185842	DNAH14
chr1	225277458	A	T	ENST00000682510	ENSG00000185842	DNAH14
chr1	225277476	C	T	ENST00000682510	ENSG00000185842	DNAH14
chr1	225277479	C	T	ENST00000682510	ENSG00000185842	DNAH14
chr1	225277498	T	A	ENST00000682510	ENSG00000185842	DNAH14
chr1	225277498	T	G	ENST00000682510	ENSG00000185842	DNAH14
chr1	225277503	G	A	ENST00000682510	ENSG00000185842	DNAH14	TRUE	FALSE
chr1	225277503	G	C	ENST00000682510	ENSG00000185842	DNAH14	TRUE	FALSE
chr1	225277503	G	T	ENST00000682510	ENSG00000185842	DNAH14	TRUE	FALSE
chr1	225277504	T	A	ENST00000682510	ENSG00000185842	DNAH14	TRUE	FALSE
chr1	225277504	T	C	ENST00000682510	ENSG00000185842	DNAH14	TRUE	FALSE
chr1	225277504	T	G	ENST00000682510	ENSG00000185842	DNAH14	TRUE	FALSE
chr1	225289883	A	C	ENST00000682510	ENSG00000185842	DNAH14	TRUE	FALSE
chr1	225289883	A	G	ENST00000682510	ENSG00000185842	DNAH14	TRUE	FALSE
chr1	225289883	A	T	ENST00000682510	ENSG00000185842	DNAH14	TRUE	FALSE
chr1	225289884	G	A	ENST00000682510	ENSG00000185842	DNAH14	TRUE	FALSE
chr1	225289884	G	C	ENST00000682510	ENSG00000185842	DNAH14	TRUE	FALSE
chr1	225289884	G	T	ENST00000682510	ENSG00000185842	DNAH14	TRUE	FALSE
chr1	225289888	G	T	ENST00000682510	ENSG00000185842	DNAH14
chr1	225289897	G	T	ENST00000682510	ENSG00000185842	DNAH14
chr1	225289902	T	A	ENST00000682510	ENSG00000185842	DNAH14
chr1	225289906	A	T	ENST00000682510	ENSG00000185842	DNAH14
chr1	225289909	A	T	ENST00000682510	ENSG00000185842	DNAH14
chr1	225289917	T	A	ENST00000682510	ENSG00000185842	DNAH14
chr1	225289925	T	A	ENST00000682510	ENSG00000185842	DNAH14	TRUE	TRUE
chr1	225289932	T	A	ENST00000682510	ENSG00000185842	DNAH14	TRUE	TRUE
chr1	225289935	T	A	ENST00000682510	ENSG00000185842	DNAH14	TRUE	TRUE
chr1	225289935	T	G	ENST00000682510	ENSG00000185842	DNAH14	TRUE	TRUE
chr1	225289937	T	A	ENST00000682510	ENSG00000185842	DNAH14	TRUE	TRUE
chr1	225289948	A	T	ENST00000682510	ENSG00000185842	DNAH14	TRUE	TRUE
chr1	225289956	C	A	ENST00000682510	ENSG00000185842	DNAH14	TRUE	TRUE
chr1	225289956	C	G	ENST00000682510	ENSG00000185842	DNAH14	TRUE	TRUE
chr1	225289957	C	T	ENST00000682510	ENSG00000185842	DNAH14	TRUE	TRUE
chr1	225289975	A	T	ENST00000682510	ENSG00000185842	DNAH14	TRUE	TRUE
chr1	225289980	T	A	ENST00000682510	ENSG00000185842	DNAH14	TRUE	TRUE
chr1	225289986	C	A	ENST00000682510	ENSG00000185842	DNAH14	TRUE	TRUE
chr1	225289986	C	G	ENST00000682510	ENSG00000185842	DNAH14	TRUE	TRUE
chr1	225289990	G	T	ENST00000682510	ENSG00000185842	DNAH14	TRUE	TRUE
chr1	225289996	A	T	ENST00000682510	ENSG00000185842	DNAH14	TRUE	TRUE
chr1	225289999	G	T	ENST00000682510	ENSG00000185842	DNAH14	TRUE	TRUE
chr1	225290008	A	T	ENST00000682510	ENSG00000185842	DNAH14	TRUE	TRUE
chr1	225290011	A	T	ENST00000682510	ENSG00000185842	DNAH14	TRUE	TRUE
chr1	225290029	G	T	ENST00000682510	ENSG00000185842	DNAH14	TRUE	TRUE
chr1	225290033	T	A	ENST00000682510	ENSG00000185842	DNAH14	TRUE	TRUE
chr1	225290033	T	G	ENST00000682510	ENSG00000185842	DNAH14	TRUE	TRUE
chr1	225290035	A	T	ENST00000682510	ENSG00000185842	DNAH14	TRUE	TRUE
chr1	225290041	A	T	ENST00000682510	ENSG00000185842	DNAH14	TRUE	TRUE
chr1	225290069	T	A	ENST00000682510	ENSG00000185842	DNAH14	TRUE	TRUE
chr1	225290069	T	G	ENST00000682510	ENSG00000185842	DNAH14	TRUE	TRUE
chr1	225290077	G	T	ENST00000682510	ENSG00000185842	DNAH14
chr1	225290080	C	T	ENST00000682510	ENSG00000185842	DNAH14
chr1	225290083	G	A	ENST00000682510	ENSG00000185842	DNAH14	TRUE	FALSE
chr1	225290083	G	C	ENST00000682510	ENSG00000185842	DNAH14	TRUE	FALSE
chr1	225290083	G	T	ENST00000682510	ENSG00000185842	DNAH14	TRUE	FALSE
chr1	225290084	T	A	ENST00000682510	ENSG00000185842	DNAH14	TRUE	FALSE
chr1	225290084	T	C	ENST00000682510	ENSG00000185842	DNAH14	TRUE	FALSE
chr1	225290084	T	G	ENST00000682510	ENSG00000185842	DNAH14	TRUE	FALSE
chr1	225300867	A	C	ENST00000682510	ENSG00000185842	DNAH14	FALSE	FALSE
chr1	225300867	A	G	ENST00000682510	ENSG00000185842	DNAH14	TRUE	FALSE
chr1	225300867	A	T	ENST00000682510	ENSG00000185842	DNAH14	FALSE	FALSE
chr1	225300868	G	A	ENST00000682510	ENSG00000185842	DNAH14	FALSE	FALSE
chr1	225300868	G	C	ENST00000682510	ENSG00000185842	DNAH14	FALSE	FALSE
chr1	225300868	G	T	ENST00000682510	ENSG00000185842	DNAH14	FALSE	FALSE
chr1	225300873	C	A	ENST00000682510	ENSG00000185842	DNAH14	TRUE	TRUE
chr1	225300873	C	G	ENST00000682510	ENSG00000185842	DNAH14	TRUE	TRUE
chr1	225300879	T	A	ENST00000682510	ENSG00000185842	DNAH14	TRUE	TRUE
chr1	225300879	T	G	ENST00000682510	ENSG00000185842	DNAH14	TRUE	TRUE
chr1	225300881	G	T	ENST00000682510	ENSG00000185842	DNAH14	TRUE	TRUE
chr1	225300888	T	A	ENST00000682510	ENSG00000185842	DNAH14	TRUE	TRUE
chr1	225300895	C	A	ENST00000682510	ENSG00000185842	DNAH14	TRUE	TRUE
chr1	225300895	C	G	ENST00000682510	ENSG00000185842	DNAH14	TRUE	TRUE
chr1	225300906	C	A	ENST00000682510	ENSG00000185842	DNAH14	TRUE	TRUE
chr1	225300906	C	G	ENST00000682510	ENSG00000185842	DNAH14	TRUE	TRUE
chr1	225300908	G	T	ENST00000682510	ENSG00000185842	DNAH14	TRUE	TRUE
chr1	225300911	A	T	ENST00000682510	ENSG00000185842	DNAH14	TRUE	TRUE
chr1	225300929	G	T	ENST00000682510	ENSG00000185842	DNAH14	TRUE	TRUE
chr1	225300938	G	T	ENST00000682510	ENSG00000185842	DNAH14	TRUE	TRUE
chr1	225300959	A	T	ENST00000682510	ENSG00000185842	DNAH14	TRUE	TRUE
chr1	225300965	A	T	ENST00000682510	ENSG00000185842	DNAH14	TRUE	TRUE
chr1	225300970	T	A	ENST00000682510	ENSG00000185842	DNAH14	TRUE	TRUE
chr1	225300970	T	G	ENST00000682510	ENSG00000185842	DNAH14	TRUE	TRUE
chr1	225300977	G	T	ENST00000682510	ENSG00000185842	DNAH14	TRUE	TRUE
chr1	225300980	C	T	ENST00000682510	ENSG00000185842	DNAH14	TRUE	TRUE
chr1	225301004	C	T	ENST00000682510	ENSG00000185842	DNAH14	TRUE	TRUE
chr1	225301011	T	A	ENST00000682510	ENSG00000185842	DNAH14	TRUE	TRUE
chr1	225301011	T	G	ENST00000682510	ENSG00000185842	DNAH14	TRUE	TRUE
chr1	225301017	C	A	ENST00000682510	ENSG00000185842	DNAH14	TRUE	TRUE
chr1	225301017	C	G	ENST00000682510	ENSG00000185842	DNAH14	TRUE	TRUE
chr1	225301025	C	T	ENST00000682510	ENSG00000185842	DNAH14	TRUE	TRUE
chr1	225301028	A	T	ENST00000682510	ENSG00000185842	DNAH14	TRUE	TRUE
chr1	225301031	G	A	ENST00000682510	ENSG00000185842	DNAH14	FALSE	FALSE
chr1	225301031	G	C	ENST00000682510	ENSG00000185842	DNAH14	FALSE	FALSE
chr1	225301031	G	T	ENST00000682510	ENSG00000185842	DNAH14	FALSE	FALSE
chr1	225301032	T	A	ENST00000682510	ENSG00000185842	DNAH14	FALSE	FALSE
chr1	225301032	T	C	ENST00000682510	ENSG00000185842	DNAH14	FALSE	FALSE
chr1	225301032	T	G	ENST00000682510	ENSG00000185842	DNAH14	FALSE	FALSE
chr1	225303154	A	C	ENST00000682510	ENSG00000185842	DNAH14	TRUE	FALSE
chr1	225303154	A	G	ENST00000682510	ENSG00000185842	DNAH14	TRUE	FALSE
chr1	225303154	A	T	ENST00000682510	ENSG00000185842	DNAH14	TRUE	FALSE
chr1	225303155	G	A	ENST00000682510	ENSG00000185842	DNAH14	TRUE	FALSE
chr1	225303155	G	C	ENST00000682510	ENSG00000185842	DNAH14	TRUE	FALSE
chr1	225303155	G	T	ENST00000682510	ENSG00000185842	DNAH14	TRUE	FALSE
chr1	225303156	A	T	ENST00000682510	ENSG00000185842	DNAH14
chr1	225303164	T	A	ENST00000682510	ENSG00000185842	DNAH14	TRUE	TRUE
chr1	225303164	T	G	ENST00000682510	ENSG00000185842	DNAH14	TRUE	TRUE
chr1	225303165	A	T	ENST00000682510	ENSG00000185842	DNAH14	TRUE	TRUE
chr1	225303198	G	T	ENST00000682510	ENSG00000185842	DNAH14	TRUE	TRUE
chr1	225303201	G	T	ENST00000682510	ENSG00000185842	DNAH14	TRUE	TRUE
chr1	225303216	C	T	ENST00000682510	ENSG00000185842	DNAH14	TRUE	TRUE
chr1	225303224	T	A	ENST00000682510	ENSG00000185842	DNAH14	TRUE	TRUE
chr1	225303225	A	T	ENST00000682510	ENSG00000185842	DNAH14	TRUE	TRUE
chr1	225303233	T	A	ENST00000682510	ENSG00000185842	DNAH14	TRUE	TRUE
chr1	225303233	T	G	ENST00000682510	ENSG00000185842	DNAH14	TRUE	TRUE
chr1	225303254	C	A	ENST00000682510	ENSG00000185842	DNAH14	TRUE	TRUE
chr1	225303265	G	A	ENST00000682510	ENSG00000185842	DNAH14	TRUE	TRUE
chr1	225303266	G	A	ENST00000682510	ENSG00000185842	DNAH14	TRUE	TRUE
chr1	225303269	T	A	ENST00000682510	ENSG00000185842	DNAH14	TRUE	TRUE
chr1	225303269	T	G	ENST00000682510	ENSG00000185842	DNAH14	TRUE	TRUE
chr1	225303270	G	T	ENST00000682510	ENSG00000185842	DNAH14	TRUE	TRUE
chr1	225303277	G	A	ENST00000682510	ENSG00000185842	DNAH14	TRUE	TRUE
chr1	225303278	G	A	ENST00000682510	ENSG00000185842	DNAH14	TRUE	TRUE
chr1	225303282	G	T	ENST00000682510	ENSG00000185842	DNAH14	TRUE	TRUE
chr1	225303285	G	T	ENST00000682510	ENSG00000185842	DNAH14	TRUE	TRUE
chr1	225303310	C	A	ENST00000682510	ENSG00000185842	DNAH14	TRUE	TRUE
chr1	225303310	C	G	ENST00000682510	ENSG00000185842	DNAH14	TRUE	TRUE
chr1	225303316	T	A	ENST00000682510	ENSG00000185842	DNAH14	TRUE	TRUE
chr1	225303316	T	G	ENST00000682510	ENSG00000185842	DNAH14	TRUE	TRUE
chr1	225303318	A	T	ENST00000682510	ENSG00000185842	DNAH14	TRUE	TRUE
chr1	225303321	G	T	ENST00000682510	ENSG00000185842	DNAH14	TRUE	TRUE
chr1	225303324	A	T	ENST00000682510	ENSG00000185842	DNAH14	TRUE	TRUE
chr1	225303336	G	T	ENST00000682510	ENSG00000185842	DNAH14	TRUE	TRUE
chr1	225303342	A	T	ENST00000682510	ENSG00000185842	DNAH14	TRUE	TRUE
chr1	225303345	G	T	ENST00000682510	ENSG00000185842	DNAH14	TRUE	TRUE
chr1	225303348	G	A	ENST00000682510	ENSG00000185842	DNAH14	TRUE	FALSE
chr1	225303348	G	C	ENST00000682510	ENSG00000185842	DNAH14	TRUE	FALSE
chr1	225303348	G	T	ENST00000682510	ENSG00000185842	DNAH14	TRUE	FALSE
chr1	225303349	T	A	ENST00000682510	ENSG00000185842	DNAH14	TRUE	FALSE
chr1	225303349	T	C	ENST00000682510	ENSG00000185842	DNAH14	TRUE	FALSE
chr1	225303349	T	G	ENST00000682510	ENSG00000185842	DNAH14	TRUE	FALSE
chr1	225304906	A	C	ENST00000682510	ENSG00000185842	DNAH14	TRUE	FALSE
chr1	225304906	A	G	ENST00000682510	ENSG00000185842	DNAH14	TRUE	FALSE
chr1	225304906	A	T	ENST00000682510	ENSG00000185842	DNAH14	TRUE	FALSE
chr1	225304907	G	A	ENST00000682510	ENSG00000185842	DNAH14	TRUE	FALSE
chr1	225304907	G	C	ENST00000682510	ENSG00000185842	DNAH14	TRUE	FALSE
chr1	225304907	G	T	ENST00000682510	ENSG00000185842	DNAH14	TRUE	FALSE
chr1	225304912	T	A	ENST00000682510	ENSG00000185842	DNAH14	TRUE	TRUE
chr1	225304914	A	T	ENST00000682510	ENSG00000185842	DNAH14	TRUE	TRUE
chr1	225304917	G	T	ENST00000682510	ENSG00000185842	DNAH14	TRUE	TRUE
chr1	225304920	A	T	ENST00000682510	ENSG00000185842	DNAH14
chr1	225304937	T	A	ENST00000682510	ENSG00000185842	DNAH14	TRUE	TRUE
chr1	225304941	C	T	ENST00000682510	ENSG00000185842	DNAH14	TRUE	TRUE
chr1	225304950	A	T	ENST00000682510	ENSG00000185842	DNAH14	TRUE	TRUE
chr1	225304959	A	T	ENST00000682510	ENSG00000185842	DNAH14	TRUE	TRUE
chr1	225304966	T	A	ENST00000682510	ENSG00000185842	DNAH14	TRUE	TRUE
chr1	225304971	A	T	ENST00000682510	ENSG00000185842	DNAH14	TRUE	TRUE
chr1	225304974	A	T	ENST00000682510	ENSG00000185842	DNAH14	TRUE	TRUE
chr1	225304979	C	A	ENST00000682510	ENSG00000185842	DNAH14	TRUE	TRUE
chr1	225304979	C	G	ENST00000682510	ENSG00000185842	DNAH14	TRUE	TRUE
chr1	225304983	G	T	ENST00000682510	ENSG00000185842	DNAH14	TRUE	TRUE
chr1	225304986	G	T	ENST00000682510	ENSG00000185842	DNAH14	TRUE	TRUE
chr1	225304992	G	T	ENST00000682510	ENSG00000185842	DNAH14	TRUE	TRUE
chr1	225304995	A	T	ENST00000682510	ENSG00000185842	DNAH14	TRUE	TRUE
chr1	225305003	T	A	ENST00000682510	ENSG00000185842	DNAH14	TRUE	TRUE
chr1	225305003	T	G	ENST00000682510	ENSG00000185842	DNAH14	TRUE	TRUE
chr1	225305006	T	A	ENST00000682510	ENSG00000185842	DNAH14	TRUE	TRUE
chr1	225305006	T	G	ENST00000682510	ENSG00000185842	DNAH14	TRUE	TRUE
chr1	225305024	C	A	ENST00000682510	ENSG00000185842	DNAH14	TRUE	TRUE
chr1	225305024	C	G	ENST00000682510	ENSG00000185842	DNAH14	TRUE	TRUE
chr1	225305026	T	A	ENST00000682510	ENSG00000185842	DNAH14	TRUE	TRUE
chr1	225305028	C	T	ENST00000682510	ENSG00000185842	DNAH14	TRUE	TRUE
chr1	225305037	G	T	ENST00000682510	ENSG00000185842	DNAH14	TRUE	TRUE
chr1	225305056	T	A	ENST00000682510	ENSG00000185842	DNAH14	TRUE	TRUE
chr1	225305064	C	T	ENST00000682510	ENSG00000185842	DNAH14	TRUE	TRUE
chr1	225305067	G	T	ENST00000682510	ENSG00000185842	DNAH14	TRUE	TRUE
chr1	225305070	G	T	ENST00000682510	ENSG00000185842	DNAH14	TRUE	TRUE
chr1	225305073	G	T	ENST00000682510	ENSG00000185842	DNAH14	TRUE	TRUE
chr1	225305079	C	T	ENST00000682510	ENSG00000185842	DNAH14	TRUE	TRUE
chr1	225305085	A	T	ENST00000682510	ENSG00000185842	DNAH14	TRUE	TRUE
chr1	225305090	G	A	ENST00000682510	ENSG00000185842	DNAH14	TRUE	FALSE
chr1	225305090	G	C	ENST00000682510	ENSG00000185842	DNAH14	TRUE	FALSE
chr1	225305090	G	T	ENST00000682510	ENSG00000185842	DNAH14	TRUE	FALSE
chr1	225305091	T	A	ENST00000682510	ENSG00000185842	DNAH14	TRUE	FALSE
chr1	225305091	T	C	ENST00000682510	ENSG00000185842	DNAH14	TRUE	FALSE
chr1	225305091	T	G	ENST00000682510	ENSG00000185842	DNAH14	TRUE	FALSE
chr1	225307459	A	C	ENST00000682510	ENSG00000185842	DNAH14	TRUE	FALSE
chr1	225307459	A	G	ENST00000682510	ENSG00000185842	DNAH14	TRUE	FALSE
chr1	225307459	A	T	ENST00000682510	ENSG00000185842	DNAH14	TRUE	FALSE
chr1	225307460	G	A	ENST00000682510	ENSG00000185842	DNAH14	TRUE	FALSE
chr1	225307460	G	C	ENST00000682510	ENSG00000185842	DNAH14	TRUE	FALSE
chr1	225307460	G	T	ENST00000682510	ENSG00000185842	DNAH14	TRUE	FALSE
chr1	225307495	G	T	ENST00000682510	ENSG00000185842	DNAH14	TRUE	TRUE
chr1	225307516	G	T	ENST00000682510	ENSG00000185842	DNAH14	TRUE	TRUE
chr1	225307522	C	T	ENST00000682510	ENSG00000185842	DNAH14	TRUE	TRUE
chr1	225307525	G	T	ENST00000682510	ENSG00000185842	DNAH14	TRUE	TRUE
chr1	225307528	G	T	ENST00000682510	ENSG00000185842	DNAH14	TRUE	TRUE
chr1	225307535	T	A	ENST00000682510	ENSG00000185842	DNAH14	TRUE	TRUE
chr1	225307549	C	T	ENST00000682510	ENSG00000185842	DNAH14	TRUE	TRUE
chr1	225307555	G	T	ENST00000682510	ENSG00000185842	DNAH14	TRUE	TRUE
chr1	225307558	C	T	ENST00000682510	ENSG00000185842	DNAH14	TRUE	TRUE
chr1	225307561	A	T	ENST00000682510	ENSG00000185842	DNAH14
chr1	225307567	A	T	ENST00000682510	ENSG00000185842	DNAH14	TRUE	TRUE
chr1	225307570	G	A	ENST00000682510	ENSG00000185842	DNAH14	TRUE	FALSE
chr1	225307570	G	C	ENST00000682510	ENSG00000185842	DNAH14	TRUE	FALSE
chr1	225307570	G	T	ENST00000682510	ENSG00000185842	DNAH14	TRUE	FALSE
chr1	225307571	T	A	ENST00000682510	ENSG00000185842	DNAH14	TRUE	FALSE
chr1	225307571	T	C	ENST00000682510	ENSG00000185842	DNAH14	FALSE	FALSE
chr1	225307571	T	G	ENST00000682510	ENSG00000185842	DNAH14	TRUE	FALSE
chr1	225308283	A	C	ENST00000682510	ENSG00000185842	DNAH14	TRUE	FALSE
chr1	225308283	A	G	ENST00000682510	ENSG00000185842	DNAH14	TRUE	FALSE
chr1	225308283	A	T	ENST00000682510	ENSG00000185842	DNAH14	TRUE	FALSE
chr1	225308284	G	A	ENST00000682510	ENSG00000185842	DNAH14	TRUE	FALSE
chr1	225308284	G	C	ENST00000682510	ENSG00000185842	DNAH14	TRUE	FALSE
chr1	225308284	G	T	ENST00000682510	ENSG00000185842	DNAH14	TRUE	FALSE
chr1	225308285	G	T	ENST00000682510	ENSG00000185842	DNAH14	TRUE	TRUE
chr1	225308291	G	T	ENST00000682510	ENSG00000185842	DNAH14	TRUE	TRUE
chr1	225308303	G	T	ENST00000682510	ENSG00000185842	DNAH14	TRUE	TRUE
chr1	225308306	A	T	ENST00000682510	ENSG00000185842	DNAH14	TRUE	TRUE
chr1	225308315	A	T	ENST00000682510	ENSG00000185842	DNAH14	TRUE	TRUE
chr1	225308322	C	A	ENST00000682510	ENSG00000185842	DNAH14	TRUE	TRUE
chr1	225308322	C	G	ENST00000682510	ENSG00000185842	DNAH14	TRUE	TRUE
chr1	225308324	C	T	ENST00000682510	ENSG00000185842	DNAH14	TRUE	TRUE
chr1	225308333	G	T	ENST00000682510	ENSG00000185842	DNAH14	TRUE	TRUE
chr1	225308336	A	T	ENST00000682510	ENSG00000185842	DNAH14	TRUE	TRUE
chr1	225308342	C	T	ENST00000682510	ENSG00000185842	DNAH14	TRUE	TRUE
chr1	225308354	A	T	ENST00000682510	ENSG00000185842	DNAH14	TRUE	TRUE
chr1	225308357	C	T	ENST00000682510	ENSG00000185842	DNAH14	TRUE	TRUE
chr1	225308363	G	T	ENST00000682510	ENSG00000185842	DNAH14	TRUE	TRUE
chr1	225308366	G	T	ENST00000682510	ENSG00000185842	DNAH14	TRUE	TRUE
chr1	225308378	G	T	ENST00000682510	ENSG00000185842	DNAH14	TRUE	TRUE
chr1	225308381	G	T	ENST00000682510	ENSG00000185842	DNAH14	TRUE	TRUE
chr1	225308387	A	T	ENST00000682510	ENSG00000185842	DNAH14	TRUE	TRUE
chr1	225308396	G	T	ENST00000682510	ENSG00000185842	DNAH14	TRUE	TRUE
chr1	225308404	T	A	ENST00000682510	ENSG00000185842	DNAH14	TRUE	TRUE
chr1	225308404	T	G	ENST00000682510	ENSG00000185842	DNAH14	TRUE	TRUE
chr1	225308408	C	T	ENST00000682510	ENSG00000185842	DNAH14	TRUE	TRUE
chr1	225308411	G	A	ENST00000682510	ENSG00000185842	DNAH14	TRUE	FALSE
chr1	225308411	G	C	ENST00000682510	ENSG00000185842	DNAH14	TRUE	FALSE
chr1	225308411	G	T	ENST00000682510	ENSG00000185842	DNAH14	TRUE	FALSE
chr1	225308412	T	A	ENST00000682510	ENSG00000185842	DNAH14	TRUE	FALSE
chr1	225308412	T	C	ENST00000682510	ENSG00000185842	DNAH14	TRUE	FALSE
chr1	225308412	T	G	ENST00000682510	ENSG00000185842	DNAH14	TRUE	FALSE
chr1	225318581	A	C	ENST00000682510	ENSG00000185842	DNAH14	TRUE	FALSE
chr1	225318581	A	G	ENST00000682510	ENSG00000185842	DNAH14	TRUE	FALSE
chr1	225318581	A	T	ENST00000682510	ENSG00000185842	DNAH14	TRUE	FALSE
chr1	225318582	G	A	ENST00000682510	ENSG00000185842	DNAH14	TRUE	FALSE
chr1	225318582	G	C	ENST00000682510	ENSG00000185842	DNAH14	TRUE	FALSE
chr1	225318582	G	T	ENST00000682510	ENSG00000185842	DNAH14	TRUE	FALSE
chr1	225318583	A	T	ENST00000682510	ENSG00000185842	DNAH14	TRUE	TRUE
chr1	225318595	G	T	ENST00000682510	ENSG00000185842	DNAH14	TRUE	TRUE
chr1	225318601	A	T	ENST00000682510	ENSG00000185842	DNAH14	TRUE	TRUE
chr1	225318625	A	T	ENST00000682510	ENSG00000185842	DNAH14	TRUE	TRUE
chr1	225318655	A	T	ENST00000682510	ENSG00000185842	DNAH14	TRUE	TRUE
chr1	225318670	G	T	ENST00000682510	ENSG00000185842	DNAH14	TRUE	TRUE
chr1	225318674	T	A	ENST00000682510	ENSG00000185842	DNAH14	TRUE	TRUE
chr1	225318674	T	G	ENST00000682510	ENSG00000185842	DNAH14	TRUE	TRUE
chr1	225318676	A	T	ENST00000682510	ENSG00000185842	DNAH14	TRUE	TRUE
chr1	225318678	G	A	ENST00000682510	ENSG00000185842	DNAH14	TRUE	FALSE
chr1	225318678	G	C	ENST00000682510	ENSG00000185842	DNAH14	TRUE	FALSE
chr1	225318678	G	T	ENST00000682510	ENSG00000185842	DNAH14	TRUE	FALSE
chr1	225318679	T	A	ENST00000682510	ENSG00000185842	DNAH14	TRUE	FALSE
chr1	225318679	T	C	ENST00000682510	ENSG00000185842	DNAH14	TRUE	FALSE
chr1	225318679	T	G	ENST00000682510	ENSG00000185842	DNAH14	TRUE	FALSE
chr1	225322662	A	C	ENST00000682510	ENSG00000185842	DNAH14	TRUE	FALSE
chr1	225322662	A	G	ENST00000682510	ENSG00000185842	DNAH14	TRUE	FALSE
chr1	225322662	A	T	ENST00000682510	ENSG00000185842	DNAH14	TRUE	FALSE
chr1	225322663	G	A	ENST00000682510	ENSG00000185842	DNAH14	TRUE	FALSE
chr1	225322663	G	C	ENST00000682510	ENSG00000185842	DNAH14	TRUE	FALSE
chr1	225322663	G	T	ENST00000682510	ENSG00000185842	DNAH14	TRUE	FALSE
chr1	225322670	C	A	ENST00000682510	ENSG00000185842	DNAH14	TRUE	TRUE
chr1	225322670	C	G	ENST00000682510	ENSG00000185842	DNAH14	TRUE	TRUE
chr1	225322715	T	A	ENST00000682510	ENSG00000185842	DNAH14	TRUE	TRUE
chr1	225322725	C	T	ENST00000682510	ENSG00000185842	DNAH14	TRUE	TRUE
chr1	225322728	A	T	ENST00000682510	ENSG00000185842	DNAH14	TRUE	TRUE
chr1	225322731	A	T	ENST00000682510	ENSG00000185842	DNAH14	TRUE	TRUE
chr1	225322741	G	A	ENST00000682510	ENSG00000185842	DNAH14	TRUE	TRUE
chr1	225322742	G	A	ENST00000682510	ENSG00000185842	DNAH14	TRUE	TRUE
chr1	225322752	A	T	ENST00000682510	ENSG00000185842	DNAH14	TRUE	TRUE
chr1	225322756	T	A	ENST00000682510	ENSG00000185842	DNAH14	TRUE	TRUE
chr1	225322756	T	G	ENST00000682510	ENSG00000185842	DNAH14	TRUE	TRUE
chr1	225322765	C	A	ENST00000682510	ENSG00000185842	DNAH14	TRUE	TRUE
chr1	225322765	C	G	ENST00000682510	ENSG00000185842	DNAH14	TRUE	TRUE
chr1	225322767	G	T	ENST00000682510	ENSG00000185842	DNAH14	TRUE	TRUE
chr1	225322782	A	T	ENST00000682510	ENSG00000185842	DNAH14	TRUE	TRUE
chr1	225322785	A	T	ENST00000682510	ENSG00000185842	DNAH14	TRUE	TRUE
chr1	225322789	T	A	ENST00000682510	ENSG00000185842	DNAH14	TRUE	TRUE
chr1	225322803	A	T	ENST00000682510	ENSG00000185842	DNAH14	TRUE	TRUE
chr1	225322821	A	T	ENST00000682510	ENSG00000185842	DNAH14	TRUE	TRUE
chr1	225322824	G	A	ENST00000682510	ENSG00000185842	DNAH14	TRUE	FALSE
chr1	225322824	G	C	ENST00000682510	ENSG00000185842	DNAH14	TRUE	FALSE
chr1	225322824	G	T	ENST00000682510	ENSG00000185842	DNAH14	TRUE	FALSE
chr1	225322825	T	A	ENST00000682510	ENSG00000185842	DNAH14	TRUE	FALSE
chr1	225322825	T	C	ENST00000682510	ENSG00000185842	DNAH14	TRUE	FALSE
chr1	225322825	T	G	ENST00000682510	ENSG00000185842	DNAH14	TRUE	FALSE
chr1	225324220	A	C	ENST00000682510	ENSG00000185842	DNAH14	TRUE	FALSE
chr1	225324220	A	G	ENST00000682510	ENSG00000185842	DNAH14	TRUE	FALSE
chr1	225324220	A	T	ENST00000682510	ENSG00000185842	DNAH14	TRUE	FALSE
chr1	225324221	G	A	ENST00000682510	ENSG00000185842	DNAH14	TRUE	FALSE
chr1	225324221	G	C	ENST00000682510	ENSG00000185842	DNAH14	TRUE	FALSE
chr1	225324221	G	T	ENST00000682510	ENSG00000185842	DNAH14	TRUE	FALSE
chr1	225324231	A	T	ENST00000682510	ENSG00000185842	DNAH14	TRUE	TRUE
chr1	225324237	A	T	ENST00000682510	ENSG00000185842	DNAH14
chr1	225324240	A	T	ENST00000682510	ENSG00000185842	DNAH14
chr1	225324253	T	A	ENST00000682510	ENSG00000185842	DNAH14	TRUE	TRUE
chr1	225324253	T	G	ENST00000682510	ENSG00000185842	DNAH14	TRUE	TRUE
chr1	225324273	A	T	ENST00000682510	ENSG00000185842	DNAH14	TRUE	TRUE
chr1	225324280	C	A	ENST00000682510	ENSG00000185842	DNAH14	TRUE	TRUE
chr1	225324299	T	A	ENST00000682510	ENSG00000185842	DNAH14	TRUE	TRUE
chr1	225324302	C	A	ENST00000682510	ENSG00000185842	DNAH14	TRUE	TRUE
chr1	225324311	C	A	ENST00000682510	ENSG00000185842	DNAH14	TRUE	TRUE
chr1	225324312	C	T	ENST00000682510	ENSG00000185842	DNAH14	TRUE	TRUE
chr1	225324316	G	A	ENST00000682510	ENSG00000185842	DNAH14	TRUE	TRUE
chr1	225324317	G	A	ENST00000682510	ENSG00000185842	DNAH14	TRUE	TRUE
chr1	225324328	T	A	ENST00000682510	ENSG00000185842	DNAH14	TRUE	TRUE
chr1	225324338	C	A	ENST00000682510	ENSG00000185842	DNAH14	TRUE	TRUE
chr1	225324338	C	G	ENST00000682510	ENSG00000185842	DNAH14	TRUE	TRUE
chr1	225324342	G	T	ENST00000682510	ENSG00000185842	DNAH14	TRUE	TRUE
chr1	225324348	C	T	ENST00000682510	ENSG00000185842	DNAH14	TRUE	TRUE
chr1	225324351	A	T	ENST00000682510	ENSG00000185842	DNAH14	TRUE	TRUE
chr1	225324354	G	A	ENST00000682510	ENSG00000185842	DNAH14	TRUE	FALSE
chr1	225324354	G	C	ENST00000682510	ENSG00000185842	DNAH14	TRUE	FALSE
chr1	225324354	G	T	ENST00000682510	ENSG00000185842	DNAH14	TRUE	FALSE
chr1	225324355	T	A	ENST00000682510	ENSG00000185842	DNAH14	TRUE	FALSE
chr1	225324355	T	C	ENST00000682510	ENSG00000185842	DNAH14	TRUE	FALSE
chr1	225324355	T	G	ENST00000682510	ENSG00000185842	DNAH14	TRUE	FALSE
chr1	225324735	A	C	ENST00000682510	ENSG00000185842	DNAH14	TRUE	FALSE
chr1	225324735	A	G	ENST00000682510	ENSG00000185842	DNAH14	TRUE	FALSE
chr1	225324735	A	T	ENST00000682510	ENSG00000185842	DNAH14	TRUE	FALSE
chr1	225324736	G	A	ENST00000682510	ENSG00000185842	DNAH14	TRUE	FALSE
chr1	225324736	G	C	ENST00000682510	ENSG00000185842	DNAH14	TRUE	FALSE
chr1	225324736	G	T	ENST00000682510	ENSG00000185842	DNAH14	TRUE	FALSE
chr1	225324749	A	T	ENST00000682510	ENSG00000185842	DNAH14	TRUE	TRUE
chr1	225324752	C	T	ENST00000682510	ENSG00000185842	DNAH14	TRUE	TRUE
chr1	225324758	C	T	ENST00000682510	ENSG00000185842	DNAH14	TRUE	TRUE
chr1	225324767	G	T	ENST00000682510	ENSG00000185842	DNAH14	TRUE	TRUE
chr1	225324773	C	T	ENST00000682510	ENSG00000185842	DNAH14	TRUE	TRUE
chr1	225324785	A	T	ENST00000682510	ENSG00000185842	DNAH14	TRUE	TRUE
chr1	225324794	C	T	ENST00000682510	ENSG00000185842	DNAH14	TRUE	TRUE
chr1	225324797	C	T	ENST00000682510	ENSG00000185842	DNAH14	TRUE	TRUE
chr1	225324800	A	T	ENST00000682510	ENSG00000185842	DNAH14	TRUE	TRUE
chr1	225324809	G	T	ENST00000682510	ENSG00000185842	DNAH14	TRUE	TRUE
chr1	225324812	A	T	ENST00000682510	ENSG00000185842	DNAH14	TRUE	TRUE
chr1	225324815	C	T	ENST00000682510	ENSG00000185842	DNAH14	TRUE	TRUE
chr1	225324818	A	T	ENST00000682510	ENSG00000185842	DNAH14	TRUE	TRUE
chr1	225324825	T	A	ENST00000682510	ENSG00000185842	DNAH14	TRUE	TRUE
chr1	225324825	T	G	ENST00000682510	ENSG00000185842	DNAH14	TRUE	TRUE
chr1	225324827	C	T	ENST00000682510	ENSG00000185842	DNAH14	TRUE	TRUE
chr1	225324833	G	A	ENST00000682510	ENSG00000185842	DNAH14	TRUE	FALSE
chr1	225324833	G	C	ENST00000682510	ENSG00000185842	DNAH14	TRUE	FALSE
chr1	225324833	G	T	ENST00000682510	ENSG00000185842	DNAH14	TRUE	FALSE
chr1	225324834	T	A	ENST00000682510	ENSG00000185842	DNAH14	TRUE	FALSE
chr1	225324834	T	C	ENST00000682510	ENSG00000185842	DNAH14	TRUE	FALSE
chr1	225324834	T	G	ENST00000682510	ENSG00000185842	DNAH14	TRUE	FALSE
chr1	225331435	A	C	ENST00000682510	ENSG00000185842	DNAH14	TRUE	FALSE
chr1	225331435	A	G	ENST00000682510	ENSG00000185842	DNAH14	TRUE	FALSE
chr1	225331435	A	T	ENST00000682510	ENSG00000185842	DNAH14	TRUE	FALSE
chr1	225331436	G	A	ENST00000682510	ENSG00000185842	DNAH14	TRUE	FALSE
chr1	225331436	G	C	ENST00000682510	ENSG00000185842	DNAH14	TRUE	FALSE
chr1	225331436	G	T	ENST00000682510	ENSG00000185842	DNAH14	TRUE	FALSE
chr1	225331440	G	T	ENST00000682510	ENSG00000185842	DNAH14	TRUE	TRUE
chr1	225331443	G	T	ENST00000682510	ENSG00000185842	DNAH14	TRUE	TRUE
chr1	225331450	T	A	ENST00000682510	ENSG00000185842	DNAH14	TRUE	TRUE
chr1	225331459	T	A	ENST00000682510	ENSG00000185842	DNAH14	TRUE	TRUE
chr1	225331459	T	G	ENST00000682510	ENSG00000185842	DNAH14	TRUE	TRUE
chr1	225331461	C	T	ENST00000682510	ENSG00000185842	DNAH14	TRUE	TRUE
chr1	225331472	C	A	ENST00000682510	ENSG00000185842	DNAH14	TRUE	TRUE
chr1	225331472	C	G	ENST00000682510	ENSG00000185842	DNAH14	TRUE	TRUE
chr1	225331473	A	T	ENST00000682510	ENSG00000185842	DNAH14	TRUE	TRUE
chr1	225331488	G	T	ENST00000682510	ENSG00000185842	DNAH14	TRUE	TRUE
chr1	225331491	A	T	ENST00000682510	ENSG00000185842	DNAH14	TRUE	TRUE
chr1	225331494	C	T	ENST00000682510	ENSG00000185842	DNAH14	TRUE	TRUE
chr1	225331501	T	A	ENST00000682510	ENSG00000185842	DNAH14	TRUE	TRUE
chr1	225331501	T	G	ENST00000682510	ENSG00000185842	DNAH14	TRUE	TRUE
chr1	225331512	A	T	ENST00000682510	ENSG00000185842	DNAH14	TRUE	TRUE
chr1	225331536	C	T	ENST00000682510	ENSG00000185842	DNAH14	TRUE	TRUE
chr1	225331541	T	A	ENST00000682510	ENSG00000185842	DNAH14	TRUE	TRUE
chr1	225331546	C	A	ENST00000682510	ENSG00000185842	DNAH14	TRUE	TRUE
chr1	225331546	C	G	ENST00000682510	ENSG00000185842	DNAH14	TRUE	TRUE
chr1	225331552	T	A	ENST00000682510	ENSG00000185842	DNAH14	TRUE	TRUE
chr1	225331552	T	G	ENST00000682510	ENSG00000185842	DNAH14	TRUE	TRUE
chr1	225331566	G	T	ENST00000682510	ENSG00000185842	DNAH14	TRUE	TRUE
chr1	225331572	G	T	ENST00000682510	ENSG00000185842	DNAH14	TRUE	TRUE
chr1	225331575	A	T	ENST00000682510	ENSG00000185842	DNAH14	TRUE	TRUE
chr1	225331578	G	A	ENST00000682510	ENSG00000185842	DNAH14	FALSE	FALSE
chr1	225331578	G	C	ENST00000682510	ENSG00000185842	DNAH14	FALSE	FALSE
chr1	225331578	G	T	ENST00000682510	ENSG00000185842	DNAH14	FALSE	FALSE
chr1	225331579	C	A	ENST00000682510	ENSG00000185842	DNAH14	FALSE	FALSE
chr1	225331579	C	G	ENST00000682510	ENSG00000185842	DNAH14	FALSE	FALSE
chr1	225331579	C	T	ENST00000682510	ENSG00000185842	DNAH14	FALSE	FALSE
chr1	225333289	A	C	ENST00000682510	ENSG00000185842	DNAH14	TRUE	FALSE
chr1	225333289	A	G	ENST00000682510	ENSG00000185842	DNAH14	TRUE	FALSE
chr1	225333289	A	T	ENST00000682510	ENSG00000185842	DNAH14	TRUE	FALSE
chr1	225333290	G	A	ENST00000682510	ENSG00000185842	DNAH14	TRUE	FALSE
chr1	225333290	G	C	ENST00000682510	ENSG00000185842	DNAH14	TRUE	FALSE
chr1	225333290	G	T	ENST00000682510	ENSG00000185842	DNAH14	TRUE	FALSE
chr1	225333294	C	T	ENST00000682510	ENSG00000185842	DNAH14	TRUE	TRUE
chr1	225333298	G	A	ENST00000682510	ENSG00000185842	DNAH14	TRUE	TRUE
chr1	225333299	G	A	ENST00000682510	ENSG00000185842	DNAH14	TRUE	TRUE
chr1	225333300	C	T	ENST00000682510	ENSG00000185842	DNAH14	TRUE	TRUE
chr1	225333303	G	T	ENST00000682510	ENSG00000185842	DNAH14	TRUE	TRUE
chr1	225333315	C	T	ENST00000682510	ENSG00000185842	DNAH14	TRUE	TRUE
chr1	225333327	A	T	ENST00000682510	ENSG00000185842	DNAH14	TRUE	TRUE
chr1	225333331	T	A	ENST00000682510	ENSG00000185842	DNAH14	TRUE	TRUE
chr1	225333331	T	G	ENST00000682510	ENSG00000185842	DNAH14	TRUE	TRUE
chr1	225333333	G	T	ENST00000682510	ENSG00000185842	DNAH14	TRUE	TRUE
chr1	225333336	G	T	ENST00000682510	ENSG00000185842	DNAH14	TRUE	TRUE
chr1	225333343	T	A	ENST00000682510	ENSG00000185842	DNAH14	TRUE	TRUE
chr1	225333361	C	A	ENST00000682510	ENSG00000185842	DNAH14	TRUE	TRUE
chr1	225333361	C	G	ENST00000682510	ENSG00000185842	DNAH14	TRUE	TRUE
chr1	225333371	C	A	ENST00000682510	ENSG00000185842	DNAH14	TRUE	TRUE
chr1	225333380	C	A	ENST00000682510	ENSG00000185842	DNAH14	TRUE	TRUE
chr1	225333380	C	G	ENST00000682510	ENSG00000185842	DNAH14	TRUE	TRUE
chr1	225333384	G	T	ENST00000682510	ENSG00000185842	DNAH14	TRUE	TRUE
chr1	225333391	T	A	ENST00000682510	ENSG00000185842	DNAH14	TRUE	TRUE
chr1	225333391	T	G	ENST00000682510	ENSG00000185842	DNAH14	TRUE	TRUE
chr1	225333399	G	T	ENST00000682510	ENSG00000185842	DNAH14	TRUE	TRUE
chr1	225333408	C	T	ENST00000682510	ENSG00000185842	DNAH14	TRUE	TRUE
chr1	225333412	T	A	ENST00000682510	ENSG00000185842	DNAH14	TRUE	TRUE
chr1	225333423	A	T	ENST00000682510	ENSG00000185842	DNAH14	TRUE	TRUE
chr1	225333427	G	A	ENST00000682510	ENSG00000185842	DNAH14	TRUE	TRUE
chr1	225333428	G	A	ENST00000682510	ENSG00000185842	DNAH14	TRUE	TRUE
chr1	225333429	G	T	ENST00000682510	ENSG00000185842	DNAH14	TRUE	TRUE
chr1	225333440	C	A	ENST00000682510	ENSG00000185842	DNAH14	TRUE	TRUE
chr1	225333444	G	T	ENST00000682510	ENSG00000185842	DNAH14	TRUE	TRUE
chr1	225333460	T	A	ENST00000682510	ENSG00000185842	DNAH14	TRUE	TRUE
chr1	225333468	A	T	ENST00000682510	ENSG00000185842	DNAH14	TRUE	TRUE
chr1	225333478	T	A	ENST00000682510	ENSG00000185842	DNAH14	TRUE	TRUE
chr1	225333478	T	G	ENST00000682510	ENSG00000185842	DNAH14	TRUE	TRUE
chr1	225333483	A	T	ENST00000682510	ENSG00000185842	DNAH14	TRUE	TRUE
chr1	225333495	C	T	ENST00000682510	ENSG00000185842	DNAH14	TRUE	TRUE
chr1	225333498	A	T	ENST00000682510	ENSG00000185842	DNAH14	TRUE	TRUE
chr1	225333503	T	A	ENST00000682510	ENSG00000185842	DNAH14	TRUE	TRUE
chr1	225333503	T	G	ENST00000682510	ENSG00000185842	DNAH14	TRUE	TRUE
chr1	225333504	G	T	ENST00000682510	ENSG00000185842	DNAH14	TRUE	TRUE
chr1	225333507	G	A	ENST00000682510	ENSG00000185842	DNAH14	TRUE	FALSE
chr1	225333507	G	C	ENST00000682510	ENSG00000185842	DNAH14	TRUE	FALSE
chr1	225333507	G	T	ENST00000682510	ENSG00000185842	DNAH14	TRUE	FALSE
chr1	225333508	T	A	ENST00000682510	ENSG00000185842	DNAH14	TRUE	FALSE
chr1	225333508	T	C	ENST00000682510	ENSG00000185842	DNAH14	TRUE	FALSE
chr1	225333508	T	G	ENST00000682510	ENSG00000185842	DNAH14	TRUE	FALSE
chr1	225337264	A	C	ENST00000682510	ENSG00000185842	DNAH14	TRUE	FALSE
chr1	225337264	A	G	ENST00000682510	ENSG00000185842	DNAH14	TRUE	FALSE
chr1	225337264	A	T	ENST00000682510	ENSG00000185842	DNAH14	TRUE	FALSE
chr1	225337265	G	A	ENST00000682510	ENSG00000185842	DNAH14	TRUE	FALSE
chr1	225337265	G	C	ENST00000682510	ENSG00000185842	DNAH14	TRUE	FALSE
chr1	225337265	G	T	ENST00000682510	ENSG00000185842	DNAH14	TRUE	FALSE
chr1	225337272	C	T	ENST00000682510	ENSG00000185842	DNAH14	TRUE	TRUE
chr1	225337276	G	A	ENST00000682510	ENSG00000185842	DNAH14	TRUE	TRUE
chr1	225337277	G	A	ENST00000682510	ENSG00000185842	DNAH14	TRUE	TRUE
chr1	225337284	C	T	ENST00000682510	ENSG00000185842	DNAH14	TRUE	TRUE
chr1	225337287	G	T	ENST00000682510	ENSG00000185842	DNAH14	TRUE	TRUE
chr1	225337302	C	T	ENST00000682510	ENSG00000185842	DNAH14	TRUE	TRUE
chr1	225337307	T	A	ENST00000682510	ENSG00000185842	DNAH14	TRUE	TRUE
chr1	225337307	T	G	ENST00000682510	ENSG00000185842	DNAH14	TRUE	TRUE
chr1	225337309	C	A	ENST00000682510	ENSG00000185842	DNAH14	TRUE	TRUE
chr1	225337309	C	G	ENST00000682510	ENSG00000185842	DNAH14	TRUE	TRUE
chr1	225337314	G	T	ENST00000682510	ENSG00000185842	DNAH14	TRUE	TRUE
chr1	225337327	T	A	ENST00000682510	ENSG00000185842	DNAH14	TRUE	TRUE
chr1	225337332	A	T	ENST00000682510	ENSG00000185842	DNAH14	TRUE	TRUE
chr1	225337341	C	T	ENST00000682510	ENSG00000185842	DNAH14	TRUE	TRUE
chr1	225337344	C	T	ENST00000682510	ENSG00000185842	DNAH14	TRUE	TRUE
chr1	225337348	G	A	ENST00000682510	ENSG00000185842	DNAH14	TRUE	TRUE
chr1	225337349	G	A	ENST00000682510	ENSG00000185842	DNAH14	TRUE	TRUE
chr1	225337374	C	T	ENST00000682510	ENSG00000185842	DNAH14	TRUE	TRUE
chr1	225337383	A	T	ENST00000682510	ENSG00000185842	DNAH14	TRUE	TRUE
chr1	225337387	G	A	ENST00000682510	ENSG00000185842	DNAH14	TRUE	TRUE
chr1	225337388	G	A	ENST00000682510	ENSG00000185842	DNAH14	TRUE	TRUE
chr1	225337395	C	T	ENST00000682510	ENSG00000185842	DNAH14	TRUE	TRUE
chr1	225337401	G	T	ENST00000682510	ENSG00000185842	DNAH14	TRUE	TRUE
chr1	225337404	G	T	ENST00000682510	ENSG00000185842	DNAH14	TRUE	TRUE
chr1	225337416	C	T	ENST00000682510	ENSG00000185842	DNAH14	TRUE	TRUE
chr1	225337419	A	T	ENST00000682510	ENSG00000185842	DNAH14	TRUE	TRUE
chr1	225337431	G	T	ENST00000682510	ENSG00000185842	DNAH14	TRUE	TRUE
chr1	225337445	T	A	ENST00000682510	ENSG00000185842	DNAH14	TRUE	TRUE
chr1	225337445	T	G	ENST00000682510	ENSG00000185842	DNAH14	TRUE	TRUE
chr1	225337449	A	T	ENST00000682510	ENSG00000185842	DNAH14	TRUE	TRUE
chr1	225337452	A	T	ENST00000682510	ENSG00000185842	DNAH14	TRUE	TRUE
chr1	225337458	G	T	ENST00000682510	ENSG00000185842	DNAH14	TRUE	TRUE
chr1	225337470	A	T	ENST00000682510	ENSG00000185842	DNAH14	TRUE	TRUE
chr1	225337476	G	T	ENST00000682510	ENSG00000185842	DNAH14	TRUE	TRUE
chr1	225337494	C	T	ENST00000682510	ENSG00000185842	DNAH14	TRUE	TRUE
chr1	225337497	G	A	ENST00000682510	ENSG00000185842	DNAH14	TRUE	FALSE
chr1	225337497	G	C	ENST00000682510	ENSG00000185842	DNAH14	TRUE	FALSE
chr1	225337497	G	T	ENST00000682510	ENSG00000185842	DNAH14	TRUE	FALSE
chr1	225337498	T	A	ENST00000682510	ENSG00000185842	DNAH14	TRUE	FALSE
chr1	225337498	T	C	ENST00000682510	ENSG00000185842	DNAH14	FALSE	FALSE
chr1	225337498	T	G	ENST00000682510	ENSG00000185842	DNAH14	TRUE	FALSE
chr1	225338059	A	C	ENST00000682510	ENSG00000185842	DNAH14	TRUE	FALSE
chr1	225338059	A	G	ENST00000682510	ENSG00000185842	DNAH14	TRUE	FALSE
chr1	225338059	A	T	ENST00000682510	ENSG00000185842	DNAH14	TRUE	FALSE
chr1	225338060	G	A	ENST00000682510	ENSG00000185842	DNAH14	TRUE	FALSE
chr1	225338060	G	C	ENST00000682510	ENSG00000185842	DNAH14	TRUE	FALSE
chr1	225338060	G	T	ENST00000682510	ENSG00000185842	DNAH14	TRUE	FALSE
chr1	225338070	G	T	ENST00000682510	ENSG00000185842	DNAH14
chr1	225338077	T	A	ENST00000682510	ENSG00000185842	DNAH14
chr1	225338077	T	G	ENST00000682510	ENSG00000185842	DNAH14
chr1	225338089	T	A	ENST00000682510	ENSG00000185842	DNAH14
chr1	225338089	T	G	ENST00000682510	ENSG00000185842	DNAH14
chr1	225338091	A	T	ENST00000682510	ENSG00000185842	DNAH14
chr1	225338103	A	T	ENST00000682510	ENSG00000185842	DNAH14	TRUE	TRUE
chr1	225338106	A	T	ENST00000682510	ENSG00000185842	DNAH14	TRUE	TRUE
chr1	225338117	T	A	ENST00000682510	ENSG00000185842	DNAH14	TRUE	TRUE
chr1	225338117	T	G	ENST00000682510	ENSG00000185842	DNAH14	TRUE	TRUE
chr1	225338118	C	T	ENST00000682510	ENSG00000185842	DNAH14	TRUE	TRUE
chr1	225338121	A	T	ENST00000682510	ENSG00000185842	DNAH14	TRUE	TRUE
chr1	225338124	A	T	ENST00000682510	ENSG00000185842	DNAH14	TRUE	TRUE
chr1	225338127	G	T	ENST00000682510	ENSG00000185842	DNAH14	TRUE	TRUE
chr1	225338135	T	A	ENST00000682510	ENSG00000185842	DNAH14	TRUE	TRUE
chr1	225338135	T	G	ENST00000682510	ENSG00000185842	DNAH14	TRUE	TRUE
chr1	225338157	G	T	ENST00000682510	ENSG00000185842	DNAH14	TRUE	TRUE
chr1	225338163	G	T	ENST00000682510	ENSG00000185842	DNAH14	TRUE	TRUE
chr1	225338168	C	A	ENST00000682510	ENSG00000185842	DNAH14	TRUE	TRUE
chr1	225338168	C	G	ENST00000682510	ENSG00000185842	DNAH14	TRUE	TRUE
chr1	225338173	C	A	ENST00000682510	ENSG00000185842	DNAH14	TRUE	TRUE
chr1	225338173	C	G	ENST00000682510	ENSG00000185842	DNAH14	TRUE	TRUE
chr1	225338183	G	A	ENST00000682510	ENSG00000185842	DNAH14	TRUE	FALSE
chr1	225338183	G	C	ENST00000682510	ENSG00000185842	DNAH14	TRUE	FALSE
chr1	225338183	G	T	ENST00000682510	ENSG00000185842	DNAH14	TRUE	FALSE
chr1	225338184	T	A	ENST00000682510	ENSG00000185842	DNAH14	TRUE	FALSE
chr1	225338184	T	C	ENST00000682510	ENSG00000185842	DNAH14	TRUE	FALSE
chr1	225338184	T	G	ENST00000682510	ENSG00000185842	DNAH14	TRUE	FALSE
chr1	225340455	A	C	ENST00000682510	ENSG00000185842	DNAH14	TRUE	FALSE
chr1	225340455	A	G	ENST00000682510	ENSG00000185842	DNAH14	TRUE	FALSE
chr1	225340455	A	T	ENST00000682510	ENSG00000185842	DNAH14	TRUE	FALSE
chr1	225340456	G	A	ENST00000682510	ENSG00000185842	DNAH14	TRUE	FALSE
chr1	225340456	G	C	ENST00000682510	ENSG00000185842	DNAH14	TRUE	FALSE
chr1	225340456	G	T	ENST00000682510	ENSG00000185842	DNAH14	TRUE	FALSE
chr1	225340459	T	A	ENST00000682510	ENSG00000185842	DNAH14	TRUE	TRUE
chr1	225340459	T	G	ENST00000682510	ENSG00000185842	DNAH14	TRUE	TRUE
chr1	225340463	C	A	ENST00000682510	ENSG00000185842	DNAH14	TRUE	TRUE
chr1	225340463	C	G	ENST00000682510	ENSG00000185842	DNAH14	TRUE	TRUE
chr1	225340465	T	A	ENST00000682510	ENSG00000185842	DNAH14	TRUE	TRUE
chr1	225340465	T	G	ENST00000682510	ENSG00000185842	DNAH14	TRUE	TRUE
chr1	225340473	G	T	ENST00000682510	ENSG00000185842	DNAH14	TRUE	TRUE
chr1	225340501	C	A	ENST00000682510	ENSG00000185842	DNAH14	TRUE	TRUE
chr1	225340501	C	G	ENST00000682510	ENSG00000185842	DNAH14	TRUE	TRUE
chr1	225340508	T	A	ENST00000682510	ENSG00000185842	DNAH14	TRUE	TRUE
chr1	225340508	T	G	ENST00000682510	ENSG00000185842	DNAH14	TRUE	TRUE
chr1	225340545	C	T	ENST00000682510	ENSG00000185842	DNAH14	TRUE	TRUE
chr1	225340552	T	A	ENST00000682510	ENSG00000185842	DNAH14	TRUE	TRUE
chr1	225340554	C	T	ENST00000682510	ENSG00000185842	DNAH14	TRUE	TRUE
chr1	225340560	C	T	ENST00000682510	ENSG00000185842	DNAH14	TRUE	TRUE
chr1	225340567	T	A	ENST00000682510	ENSG00000185842	DNAH14	TRUE	TRUE
chr1	225340587	G	T	ENST00000682510	ENSG00000185842	DNAH14	TRUE	TRUE
chr1	225340600	T	A	ENST00000682510	ENSG00000185842	DNAH14	TRUE	TRUE
chr1	225340600	T	G	ENST00000682510	ENSG00000185842	DNAH14	TRUE	TRUE
chr1	225340602	G	T	ENST00000682510	ENSG00000185842	DNAH14	TRUE	TRUE
chr1	225340608	C	T	ENST00000682510	ENSG00000185842	DNAH14	TRUE	TRUE
chr1	225340617	A	T	ENST00000682510	ENSG00000185842	DNAH14	TRUE	TRUE
chr1	225340621	T	A	ENST00000682510	ENSG00000185842	DNAH14	TRUE	TRUE
chr1	225340621	T	G	ENST00000682510	ENSG00000185842	DNAH14	TRUE	TRUE
chr1	225340626	G	T	ENST00000682510	ENSG00000185842	DNAH14	TRUE	TRUE
chr1	225340656	G	T	ENST00000682510	ENSG00000185842	DNAH14	TRUE	TRUE
chr1	225340659	G	T	ENST00000682510	ENSG00000185842	DNAH14	TRUE	TRUE
chr1	225340665	G	T	ENST00000682510	ENSG00000185842	DNAH14	TRUE	TRUE
chr1	225340668	G	T	ENST00000682510	ENSG00000185842	DNAH14	TRUE	TRUE
chr1	225340671	A	T	ENST00000682510	ENSG00000185842	DNAH14	TRUE	TRUE
chr1	225340678	T	A	ENST00000682510	ENSG00000185842	DNAH14	TRUE	TRUE
chr1	225340678	T	G	ENST00000682510	ENSG00000185842	DNAH14	TRUE	TRUE
chr1	225340684	T	A	ENST00000682510	ENSG00000185842	DNAH14	TRUE	TRUE
chr1	225340684	T	G	ENST00000682510	ENSG00000185842	DNAH14	TRUE	TRUE
chr1	225340689	C	T	ENST00000682510	ENSG00000185842	DNAH14	TRUE	TRUE
chr1	225340692	A	T	ENST00000682510	ENSG00000185842	DNAH14	TRUE	TRUE
chr1	225340701	G	T	ENST00000682510	ENSG00000185842	DNAH14	TRUE	TRUE
chr1	225340702	G	A	ENST00000682510	ENSG00000185842	DNAH14	TRUE	FALSE
chr1	225340702	G	C	ENST00000682510	ENSG00000185842	DNAH14	TRUE	FALSE
chr1	225340702	G	T	ENST00000682510	ENSG00000185842	DNAH14	TRUE	FALSE
chr1	225340703	T	A	ENST00000682510	ENSG00000185842	DNAH14	TRUE	FALSE
chr1	225340703	T	C	ENST00000682510	ENSG00000185842	DNAH14	TRUE	FALSE
chr1	225340703	T	G	ENST00000682510	ENSG00000185842	DNAH14	TRUE	FALSE
chr1	225345960	A	C	ENST00000682510	ENSG00000185842	DNAH14	TRUE	FALSE
chr1	225345960	A	G	ENST00000682510	ENSG00000185842	DNAH14	TRUE	FALSE
chr1	225345960	A	T	ENST00000682510	ENSG00000185842	DNAH14	TRUE	FALSE
chr1	225345961	G	A	ENST00000682510	ENSG00000185842	DNAH14	TRUE	FALSE
chr1	225345961	G	C	ENST00000682510	ENSG00000185842	DNAH14	TRUE	FALSE
chr1	225345961	G	T	ENST00000682510	ENSG00000185842	DNAH14	TRUE	FALSE
chr1	225345971	T	A	ENST00000682510	ENSG00000185842	DNAH14	TRUE	TRUE
chr1	225345971	T	G	ENST00000682510	ENSG00000185842	DNAH14	TRUE	TRUE
chr1	225345982	A	T	ENST00000682510	ENSG00000185842	DNAH14	TRUE	TRUE
chr1	225345998	T	A	ENST00000682510	ENSG00000185842	DNAH14	TRUE	TRUE
chr1	225345998	T	G	ENST00000682510	ENSG00000185842	DNAH14	TRUE	TRUE
chr1	225346000	A	T	ENST00000682510	ENSG00000185842	DNAH14	TRUE	TRUE
chr1	225346003	A	T	ENST00000682510	ENSG00000185842	DNAH14	TRUE	TRUE
chr1	225346009	A	T	ENST00000682510	ENSG00000185842	DNAH14	TRUE	TRUE
chr1	225346019	C	A	ENST00000682510	ENSG00000185842	DNAH14	TRUE	TRUE
chr1	225346019	C	G	ENST00000682510	ENSG00000185842	DNAH14	TRUE	TRUE
chr1	225346024	G	T	ENST00000682510	ENSG00000185842	DNAH14	TRUE	TRUE
chr1	225346031	C	A	ENST00000682510	ENSG00000185842	DNAH14	TRUE	TRUE
chr1	225346031	C	G	ENST00000682510	ENSG00000185842	DNAH14	TRUE	TRUE
chr1	225346033	A	T	ENST00000682510	ENSG00000185842	DNAH14	TRUE	TRUE
chr1	225346042	G	T	ENST00000682510	ENSG00000185842	DNAH14	TRUE	TRUE
chr1	225346051	A	T	ENST00000682510	ENSG00000185842	DNAH14	TRUE	TRUE
chr1	225346054	A	T	ENST00000682510	ENSG00000185842	DNAH14
chr1	225346060	G	T	ENST00000682510	ENSG00000185842	DNAH14	TRUE	TRUE
chr1	225346066	G	T	ENST00000682510	ENSG00000185842	DNAH14	TRUE	TRUE
chr1	225346072	C	T	ENST00000682510	ENSG00000185842	DNAH14	TRUE	TRUE
chr1	225346084	A	T	ENST00000682510	ENSG00000185842	DNAH14	TRUE	TRUE
chr1	225346092	T	A	ENST00000682510	ENSG00000185842	DNAH14	TRUE	TRUE
chr1	225346092	T	G	ENST00000682510	ENSG00000185842	DNAH14	TRUE	TRUE
chr1	225346108	C	T	ENST00000682510	ENSG00000185842	DNAH14	TRUE	TRUE
chr1	225346125	C	A	ENST00000682510	ENSG00000185842	DNAH14	TRUE	TRUE
chr1	225346125	C	G	ENST00000682510	ENSG00000185842	DNAH14	TRUE	TRUE
chr1	225346147	C	T	ENST00000682510	ENSG00000185842	DNAH14	TRUE	TRUE
chr1	225346158	C	A	ENST00000682510	ENSG00000185842	DNAH14	TRUE	TRUE
chr1	225346158	C	G	ENST00000682510	ENSG00000185842	DNAH14	TRUE	TRUE
chr1	225346164	C	A	ENST00000682510	ENSG00000185842	DNAH14	TRUE	TRUE
chr1	225346164	C	G	ENST00000682510	ENSG00000185842	DNAH14	TRUE	TRUE
chr1	225346165	C	T	ENST00000682510	ENSG00000185842	DNAH14	TRUE	TRUE
chr1	225346181	G	A	ENST00000682510	ENSG00000185842	DNAH14	TRUE	TRUE
chr1	225346182	G	A	ENST00000682510	ENSG00000185842	DNAH14	TRUE	TRUE
chr1	225346189	C	T	ENST00000682510	ENSG00000185842	DNAH14	TRUE	TRUE
chr1	225346202	C	A	ENST00000682510	ENSG00000185842	DNAH14	TRUE	TRUE
chr1	225346202	C	G	ENST00000682510	ENSG00000185842	DNAH14	TRUE	TRUE
chr1	225346205	C	A	ENST00000682510	ENSG00000185842	DNAH14	TRUE	TRUE
chr1	225346205	C	G	ENST00000682510	ENSG00000185842	DNAH14	TRUE	TRUE
chr1	225346216	A	T	ENST00000682510	ENSG00000185842	DNAH14	TRUE	TRUE
chr1	225346222	A	T	ENST00000682510	ENSG00000185842	DNAH14	TRUE	TRUE
chr1	225346225	G	T	ENST00000682510	ENSG00000185842	DNAH14	TRUE	TRUE
chr1	225346228	C	T	ENST00000682510	ENSG00000185842	DNAH14	TRUE	TRUE
chr1	225346231	G	T	ENST00000682510	ENSG00000185842	DNAH14	TRUE	TRUE
chr1	225346243	A	T	ENST00000682510	ENSG00000185842	DNAH14	TRUE	TRUE
chr1	225346249	G	T	ENST00000682510	ENSG00000185842	DNAH14	TRUE	TRUE
chr1	225346252	A	T	ENST00000682510	ENSG00000185842	DNAH14	TRUE	TRUE
chr1	225346264	A	T	ENST00000682510	ENSG00000185842	DNAH14	TRUE	TRUE
chr1	225346267	G	T	ENST00000682510	ENSG00000185842	DNAH14	TRUE	TRUE
chr1	225346276	G	T	ENST00000682510	ENSG00000185842	DNAH14	TRUE	TRUE
chr1	225346292	C	A	ENST00000682510	ENSG00000185842	DNAH14	TRUE	TRUE
chr1	225346292	C	G	ENST00000682510	ENSG00000185842	DNAH14	TRUE	TRUE
chr1	225346294	A	T	ENST00000682510	ENSG00000185842	DNAH14	TRUE	TRUE
chr1	225346297	G	T	ENST00000682510	ENSG00000185842	DNAH14	TRUE	TRUE
chr1	225346309	G	T	ENST00000682510	ENSG00000185842	DNAH14	TRUE	TRUE
chr1	225346315	G	T	ENST00000682510	ENSG00000185842	DNAH14	TRUE	TRUE
chr1	225346318	A	T	ENST00000682510	ENSG00000185842	DNAH14	TRUE	TRUE
chr1	225346328	T	A	ENST00000682510	ENSG00000185842	DNAH14	TRUE	TRUE
chr1	225346328	T	G	ENST00000682510	ENSG00000185842	DNAH14	TRUE	TRUE
chr1	225346333	A	T	ENST00000682510	ENSG00000185842	DNAH14	TRUE	TRUE
chr1	225346342	A	T	ENST00000682510	ENSG00000185842	DNAH14	TRUE	TRUE
chr1	225346361	T	A	ENST00000682510	ENSG00000185842	DNAH14	TRUE	TRUE
chr1	225346366	A	T	ENST00000682510	ENSG00000185842	DNAH14	TRUE	TRUE
chr1	225346378	A	T	ENST00000682510	ENSG00000185842	DNAH14	TRUE	TRUE
chr1	225346381	G	A	ENST00000682510	ENSG00000185842	DNAH14	FALSE	FALSE
chr1	225346381	G	C	ENST00000682510	ENSG00000185842	DNAH14	FALSE	FALSE
chr1	225346381	G	T	ENST00000682510	ENSG00000185842	DNAH14	FALSE	FALSE
chr1	225346382	T	A	ENST00000682510	ENSG00000185842	DNAH14	FALSE	FALSE
chr1	225346382	T	C	ENST00000682510	ENSG00000185842	DNAH14	FALSE	FALSE
chr1	225346382	T	G	ENST00000682510	ENSG00000185842	DNAH14	FALSE	FALSE
chr1	225346454	A	C	ENST00000682510	ENSG00000185842	DNAH14	TRUE	FALSE
chr1	225346454	A	G	ENST00000682510	ENSG00000185842	DNAH14	TRUE	FALSE
chr1	225346454	A	T	ENST00000682510	ENSG00000185842	DNAH14	TRUE	FALSE
chr1	225346455	G	A	ENST00000682510	ENSG00000185842	DNAH14	TRUE	FALSE
chr1	225346455	G	C	ENST00000682510	ENSG00000185842	DNAH14	TRUE	FALSE
chr1	225346455	G	T	ENST00000682510	ENSG00000185842	DNAH14	TRUE	FALSE
chr1	225346466	C	A	ENST00000682510	ENSG00000185842	DNAH14	TRUE	TRUE
chr1	225346466	C	G	ENST00000682510	ENSG00000185842	DNAH14	TRUE	TRUE
chr1	225346480	G	T	ENST00000682510	ENSG00000185842	DNAH14	TRUE	TRUE
chr1	225346486	A	T	ENST00000682510	ENSG00000185842	DNAH14	TRUE	TRUE
chr1	225346494	C	A	ENST00000682510	ENSG00000185842	DNAH14	TRUE	TRUE
chr1	225346512	C	A	ENST00000682510	ENSG00000185842	DNAH14	TRUE	TRUE
chr1	225346525	C	T	ENST00000682510	ENSG00000185842	DNAH14	TRUE	TRUE
chr1	225346540	G	T	ENST00000682510	ENSG00000185842	DNAH14	TRUE	TRUE
chr1	225346552	C	T	ENST00000682510	ENSG00000185842	DNAH14	TRUE	TRUE
chr1	225346564	G	T	ENST00000682510	ENSG00000185842	DNAH14	TRUE	TRUE
chr1	225346576	G	T	ENST00000682510	ENSG00000185842	DNAH14	TRUE	TRUE
chr1	225346579	G	T	ENST00000682510	ENSG00000185842	DNAH14	TRUE	TRUE
chr1	225346582	G	T	ENST00000682510	ENSG00000185842	DNAH14	TRUE	TRUE
chr1	225346586	G	A	ENST00000682510	ENSG00000185842	DNAH14	TRUE	TRUE
chr1	225346587	G	A	ENST00000682510	ENSG00000185842	DNAH14	TRUE	TRUE
chr1	225346598	T	A	ENST00000682510	ENSG00000185842	DNAH14	TRUE	TRUE
chr1	225346598	T	G	ENST00000682510	ENSG00000185842	DNAH14	TRUE	TRUE
chr1	225346602	T	A	ENST00000682510	ENSG00000185842	DNAH14	TRUE	TRUE
chr1	225346602	T	G	ENST00000682510	ENSG00000185842	DNAH14	TRUE	TRUE
chr1	225346613	T	A	ENST00000682510	ENSG00000185842	DNAH14	TRUE	TRUE
chr1	225346624	A	T	ENST00000682510	ENSG00000185842	DNAH14	TRUE	TRUE
chr1	225346634	T	A	ENST00000682510	ENSG00000185842	DNAH14	TRUE	TRUE
chr1	225346634	T	G	ENST00000682510	ENSG00000185842	DNAH14	TRUE	TRUE
chr1	225346639	C	T	ENST00000682510	ENSG00000185842	DNAH14	TRUE	TRUE
chr1	225346645	A	T	ENST00000682510	ENSG00000185842	DNAH14	TRUE	TRUE
chr1	225346655	G	A	ENST00000682510	ENSG00000185842	DNAH14	TRUE	FALSE
chr1	225346655	G	C	ENST00000682510	ENSG00000185842	DNAH14	TRUE	FALSE
chr1	225346655	G	T	ENST00000682510	ENSG00000185842	DNAH14	TRUE	FALSE
chr1	225346656	T	A	ENST00000682510	ENSG00000185842	DNAH14	TRUE	FALSE
chr1	225346656	T	C	ENST00000682510	ENSG00000185842	DNAH14	TRUE	FALSE
chr1	225346656	T	G	ENST00000682510	ENSG00000185842	DNAH14	TRUE	FALSE
chr1	225351645	A	C	ENST00000682510	ENSG00000185842	DNAH14	TRUE	FALSE
chr1	225351645	A	G	ENST00000682510	ENSG00000185842	DNAH14	TRUE	FALSE
chr1	225351645	A	T	ENST00000682510	ENSG00000185842	DNAH14	TRUE	FALSE
chr1	225351646	G	A	ENST00000682510	ENSG00000185842	DNAH14	TRUE	FALSE
chr1	225351646	G	C	ENST00000682510	ENSG00000185842	DNAH14	TRUE	FALSE
chr1	225351646	G	T	ENST00000682510	ENSG00000185842	DNAH14	TRUE	FALSE
chr1	225351655	G	T	ENST00000682510	ENSG00000185842	DNAH14	TRUE	TRUE
chr1	225351664	G	T	ENST00000682510	ENSG00000185842	DNAH14	TRUE	TRUE
chr1	225351670	C	T	ENST00000682510	ENSG00000185842	DNAH14	TRUE	TRUE
chr1	225351679	C	T	ENST00000682510	ENSG00000185842	DNAH14	TRUE	TRUE
chr1	225351683	G	A	ENST00000682510	ENSG00000185842	DNAH14	TRUE	TRUE
chr1	225351684	G	A	ENST00000682510	ENSG00000185842	DNAH14	TRUE	TRUE
chr1	225351689	C	A	ENST00000682510	ENSG00000185842	DNAH14	TRUE	TRUE
chr1	225351689	C	G	ENST00000682510	ENSG00000185842	DNAH14	TRUE	TRUE
chr1	225351701	G	A	ENST00000682510	ENSG00000185842	DNAH14	TRUE	TRUE
chr1	225351702	G	A	ENST00000682510	ENSG00000185842	DNAH14	TRUE	TRUE
chr1	225351706	C	T	ENST00000682510	ENSG00000185842	DNAH14	TRUE	TRUE
chr1	225351711	C	A	ENST00000682510	ENSG00000185842	DNAH14	TRUE	TRUE
chr1	225351712	C	T	ENST00000682510	ENSG00000185842	DNAH14	TRUE	TRUE
chr1	225351717	T	A	ENST00000682510	ENSG00000185842	DNAH14	TRUE	TRUE
chr1	225351717	T	G	ENST00000682510	ENSG00000185842	DNAH14	TRUE	TRUE
chr1	225351733	G	T	ENST00000682510	ENSG00000185842	DNAH14	TRUE	TRUE
chr1	225351743	C	A	ENST00000682510	ENSG00000185842	DNAH14	TRUE	TRUE
chr1	225351743	C	G	ENST00000682510	ENSG00000185842	DNAH14	TRUE	TRUE
chr1	225351753	C	A	ENST00000682510	ENSG00000185842	DNAH14	TRUE	TRUE
chr1	225351754	A	T	ENST00000682510	ENSG00000185842	DNAH14	TRUE	TRUE
chr1	225351764	T	A	ENST00000682510	ENSG00000185842	DNAH14	TRUE	TRUE
chr1	225351764	T	G	ENST00000682510	ENSG00000185842	DNAH14	TRUE	TRUE
chr1	225351767	C	A	ENST00000682510	ENSG00000185842	DNAH14	TRUE	TRUE
chr1	225351767	C	G	ENST00000682510	ENSG00000185842	DNAH14	TRUE	TRUE
chr1	225351776	C	A	ENST00000682510	ENSG00000185842	DNAH14	TRUE	TRUE
chr1	225351776	C	G	ENST00000682510	ENSG00000185842	DNAH14	TRUE	TRUE
chr1	225351778	C	T	ENST00000682510	ENSG00000185842	DNAH14	TRUE	TRUE
chr1	225351782	G	A	ENST00000682510	ENSG00000185842	DNAH14	TRUE	TRUE
chr1	225351783	G	A	ENST00000682510	ENSG00000185842	DNAH14	TRUE	TRUE
chr1	225351793	A	T	ENST00000682510	ENSG00000185842	DNAH14	TRUE	TRUE
chr1	225351802	A	T	ENST00000682510	ENSG00000185842	DNAH14	TRUE	TRUE
chr1	225351813	T	A	ENST00000682510	ENSG00000185842	DNAH14	TRUE	TRUE
chr1	225351813	T	G	ENST00000682510	ENSG00000185842	DNAH14	TRUE	TRUE
chr1	225351839	C	A	ENST00000682510	ENSG00000185842	DNAH14	TRUE	TRUE
chr1	225351839	C	G	ENST00000682510	ENSG00000185842	DNAH14	TRUE	TRUE
chr1	225351841	G	T	ENST00000682510	ENSG00000185842	DNAH14	TRUE	TRUE
chr1	225351851	C	A	ENST00000682510	ENSG00000185842	DNAH14	TRUE	TRUE
chr1	225351851	C	G	ENST00000682510	ENSG00000185842	DNAH14	TRUE	TRUE
chr1	225351854	T	A	ENST00000682510	ENSG00000185842	DNAH14	TRUE	TRUE
chr1	225351856	G	T	ENST00000682510	ENSG00000185842	DNAH14	TRUE	TRUE
chr1	225351859	G	T	ENST00000682510	ENSG00000185842	DNAH14	TRUE	TRUE
chr1	225351868	A	T	ENST00000682510	ENSG00000185842	DNAH14	TRUE	TRUE
chr1	225351877	G	T	ENST00000682510	ENSG00000185842	DNAH14	TRUE	TRUE
chr1	225351880	G	T	ENST00000682510	ENSG00000185842	DNAH14	TRUE	TRUE
chr1	225351884	G	A	ENST00000682510	ENSG00000185842	DNAH14	TRUE	FALSE
chr1	225351884	G	C	ENST00000682510	ENSG00000185842	DNAH14	TRUE	FALSE
chr1	225351884	G	T	ENST00000682510	ENSG00000185842	DNAH14	TRUE	FALSE
chr1	225351885	T	A	ENST00000682510	ENSG00000185842	DNAH14	TRUE	FALSE
chr1	225351885	T	C	ENST00000682510	ENSG00000185842	DNAH14	TRUE	FALSE
chr1	225351885	T	G	ENST00000682510	ENSG00000185842	DNAH14	TRUE	FALSE
chr1	225353801	A	C	ENST00000682510	ENSG00000185842	DNAH14	FALSE	FALSE
chr1	225353801	A	G	ENST00000682510	ENSG00000185842	DNAH14	FALSE	FALSE
chr1	225353801	A	T	ENST00000682510	ENSG00000185842	DNAH14	FALSE	FALSE
chr1	225353802	G	A	ENST00000682510	ENSG00000185842	DNAH14	FALSE	FALSE
chr1	225353802	G	C	ENST00000682510	ENSG00000185842	DNAH14	FALSE	FALSE
chr1	225353802	G	T	ENST00000682510	ENSG00000185842	DNAH14	FALSE	FALSE
chr1	225353805	G	T	ENST00000682510	ENSG00000185842	DNAH14	TRUE	TRUE
chr1	225353812	T	A	ENST00000682510	ENSG00000185842	DNAH14	TRUE	TRUE
chr1	225353817	G	T	ENST00000682510	ENSG00000185842	DNAH14	TRUE	TRUE
chr1	225353823	A	T	ENST00000682510	ENSG00000185842	DNAH14	TRUE	TRUE
chr1	225353826	G	T	ENST00000682510	ENSG00000185842	DNAH14	TRUE	TRUE
chr1	225353834	T	A	ENST00000682510	ENSG00000185842	DNAH14	TRUE	TRUE
chr1	225353854	G	A	ENST00000682510	ENSG00000185842	DNAH14	TRUE	TRUE
chr1	225353855	G	A	ENST00000682510	ENSG00000185842	DNAH14	TRUE	TRUE
chr1	225353856	G	T	ENST00000682510	ENSG00000185842	DNAH14	TRUE	TRUE
chr1	225353859	A	T	ENST00000682510	ENSG00000185842	DNAH14
chr1	225353869	C	A	ENST00000682510	ENSG00000185842	DNAH14	TRUE	TRUE
chr1	225353869	C	G	ENST00000682510	ENSG00000185842	DNAH14	TRUE	TRUE
chr1	225353874	C	T	ENST00000682510	ENSG00000185842	DNAH14	TRUE	TRUE
chr1	225353877	A	T	ENST00000682510	ENSG00000185842	DNAH14	TRUE	TRUE
chr1	225353887	T	A	ENST00000682510	ENSG00000185842	DNAH14
chr1	225353889	G	A	ENST00000682510	ENSG00000185842	DNAH14	TRUE	FALSE
chr1	225353889	G	C	ENST00000682510	ENSG00000185842	DNAH14	TRUE	FALSE
chr1	225353889	G	T	ENST00000682510	ENSG00000185842	DNAH14	TRUE	FALSE
chr1	225353890	T	A	ENST00000682510	ENSG00000185842	DNAH14	TRUE	FALSE
chr1	225353890	T	C	ENST00000682510	ENSG00000185842	DNAH14	TRUE	FALSE
chr1	225353890	T	G	ENST00000682510	ENSG00000185842	DNAH14	TRUE	FALSE
chr1	225358494	A	C	ENST00000682510	ENSG00000185842	DNAH14	TRUE	FALSE
chr1	225358494	A	G	ENST00000682510	ENSG00000185842	DNAH14	TRUE	FALSE
chr1	225358494	A	T	ENST00000682510	ENSG00000185842	DNAH14	TRUE	FALSE
chr1	225358495	G	A	ENST00000682510	ENSG00000185842	DNAH14	TRUE	FALSE
chr1	225358495	G	C	ENST00000682510	ENSG00000185842	DNAH14	TRUE	FALSE
chr1	225358495	G	T	ENST00000682510	ENSG00000185842	DNAH14	TRUE	FALSE
chr1	225358499	A	T	ENST00000682510	ENSG00000185842	DNAH14	TRUE	TRUE
chr1	225358508	A	T	ENST00000682510	ENSG00000185842	DNAH14	TRUE	TRUE
chr1	225358514	G	T	ENST00000682510	ENSG00000185842	DNAH14	TRUE	TRUE
chr1	225358521	T	A	ENST00000682510	ENSG00000185842	DNAH14	TRUE	TRUE
chr1	225358521	T	G	ENST00000682510	ENSG00000185842	DNAH14	TRUE	TRUE
chr1	225358530	C	A	ENST00000682510	ENSG00000185842	DNAH14	TRUE	TRUE
chr1	225358530	C	G	ENST00000682510	ENSG00000185842	DNAH14	TRUE	TRUE
chr1	225358535	A	T	ENST00000682510	ENSG00000185842	DNAH14	TRUE	TRUE
chr1	225358538	A	T	ENST00000682510	ENSG00000185842	DNAH14	TRUE	TRUE
chr1	225358550	G	T	ENST00000682510	ENSG00000185842	DNAH14	TRUE	TRUE
chr1	225358553	A	T	ENST00000682510	ENSG00000185842	DNAH14	TRUE	TRUE
chr1	225358559	G	T	ENST00000682510	ENSG00000185842	DNAH14	TRUE	TRUE
chr1	225358565	A	T	ENST00000682510	ENSG00000185842	DNAH14	TRUE	TRUE
chr1	225358570	T	A	ENST00000682510	ENSG00000185842	DNAH14	TRUE	TRUE
chr1	225358570	T	G	ENST00000682510	ENSG00000185842	DNAH14	TRUE	TRUE
chr1	225358574	C	T	ENST00000682510	ENSG00000185842	DNAH14	TRUE	TRUE
chr1	225358577	A	T	ENST00000682510	ENSG00000185842	DNAH14	TRUE	TRUE
chr1	225358583	G	T	ENST00000682510	ENSG00000185842	DNAH14	TRUE	TRUE
chr1	225358593	T	A	ENST00000682510	ENSG00000185842	DNAH14	TRUE	TRUE
chr1	225358595	A	T	ENST00000682510	ENSG00000185842	DNAH14	TRUE	TRUE
chr1	225358606	T	A	ENST00000682510	ENSG00000185842	DNAH14	TRUE	TRUE
chr1	225358606	T	G	ENST00000682510	ENSG00000185842	DNAH14	TRUE	TRUE
chr1	225358607	A	T	ENST00000682510	ENSG00000185842	DNAH14	TRUE	TRUE
chr1	225358610	G	T	ENST00000682510	ENSG00000185842	DNAH14	TRUE	TRUE
chr1	225358622	A	T	ENST00000682510	ENSG00000185842	DNAH14	TRUE	TRUE
chr1	225358643	C	T	ENST00000682510	ENSG00000185842	DNAH14	TRUE	TRUE
chr1	225358653	G	A	ENST00000682510	ENSG00000185842	DNAH14	TRUE	FALSE
chr1	225358653	G	C	ENST00000682510	ENSG00000185842	DNAH14	TRUE	FALSE
chr1	225358653	G	T	ENST00000682510	ENSG00000185842	DNAH14	TRUE	FALSE
chr1	225358654	T	A	ENST00000682510	ENSG00000185842	DNAH14	TRUE	FALSE
chr1	225358654	T	C	ENST00000682510	ENSG00000185842	DNAH14	TRUE	FALSE
chr1	225358654	T	G	ENST00000682510	ENSG00000185842	DNAH14	TRUE	FALSE
chr1	225360679	A	C	ENST00000682510	ENSG00000185842	DNAH14	TRUE	FALSE
chr1	225360679	A	G	ENST00000682510	ENSG00000185842	DNAH14	TRUE	FALSE
chr1	225360679	A	T	ENST00000682510	ENSG00000185842	DNAH14	TRUE	FALSE
chr1	225360680	G	A	ENST00000682510	ENSG00000185842	DNAH14	TRUE	FALSE
chr1	225360680	G	C	ENST00000682510	ENSG00000185842	DNAH14	TRUE	FALSE
chr1	225360680	G	T	ENST00000682510	ENSG00000185842	DNAH14	TRUE	FALSE
chr1	225360707	A	T	ENST00000682510	ENSG00000185842	DNAH14	TRUE	TRUE
chr1	225360716	C	T	ENST00000682510	ENSG00000185842	DNAH14	TRUE	TRUE
chr1	225360719	G	T	ENST00000682510	ENSG00000185842	DNAH14	TRUE	TRUE
chr1	225360723	T	A	ENST00000682510	ENSG00000185842	DNAH14	TRUE	TRUE
chr1	225360723	T	G	ENST00000682510	ENSG00000185842	DNAH14	TRUE	TRUE
chr1	225360725	A	T	ENST00000682510	ENSG00000185842	DNAH14	TRUE	TRUE
chr1	225360728	G	T	ENST00000682510	ENSG00000185842	DNAH14	TRUE	TRUE
chr1	225360770	C	T	ENST00000682510	ENSG00000185842	DNAH14	TRUE	TRUE
chr1	225360779	A	T	ENST00000682510	ENSG00000185842	DNAH14	TRUE	TRUE
chr1	225360785	G	T	ENST00000682510	ENSG00000185842	DNAH14	TRUE	TRUE
chr1	225360798	T	A	ENST00000682510	ENSG00000185842	DNAH14	TRUE	TRUE
chr1	225360798	T	G	ENST00000682510	ENSG00000185842	DNAH14	TRUE	TRUE
chr1	225360800	A	T	ENST00000682510	ENSG00000185842	DNAH14	TRUE	TRUE
chr1	225360812	A	T	ENST00000682510	ENSG00000185842	DNAH14	TRUE	TRUE
chr1	225360818	C	T	ENST00000682510	ENSG00000185842	DNAH14	TRUE	TRUE
chr1	225360821	C	T	ENST00000682510	ENSG00000185842	DNAH14	TRUE	TRUE
chr1	225360825	G	A	ENST00000682510	ENSG00000185842	DNAH14	TRUE	TRUE
chr1	225360826	G	A	ENST00000682510	ENSG00000185842	DNAH14	TRUE	TRUE
chr1	225360836	C	T	ENST00000682510	ENSG00000185842	DNAH14	TRUE	TRUE
chr1	225360844	C	A	ENST00000682510	ENSG00000185842	DNAH14	TRUE	TRUE
chr1	225360858	C	A	ENST00000682510	ENSG00000185842	DNAH14	TRUE	TRUE
chr1	225360858	C	G	ENST00000682510	ENSG00000185842	DNAH14	TRUE	TRUE
chr1	225360877	C	A	ENST00000682510	ENSG00000185842	DNAH14	TRUE	TRUE
chr1	225360887	G	T	ENST00000682510	ENSG00000185842	DNAH14	TRUE	TRUE
chr1	225360892	G	A	ENST00000682510	ENSG00000185842	DNAH14	FALSE	FALSE
chr1	225360892	G	C	ENST00000682510	ENSG00000185842	DNAH14	FALSE	FALSE
chr1	225360892	G	T	ENST00000682510	ENSG00000185842	DNAH14	FALSE	FALSE
chr1	225360893	T	A	ENST00000682510	ENSG00000185842	DNAH14	FALSE	FALSE
chr1	225360893	T	C	ENST00000682510	ENSG00000185842	DNAH14	FALSE	FALSE
chr1	225360893	T	G	ENST00000682510	ENSG00000185842	DNAH14	FALSE	FALSE
chr1	225364790	A	C	ENST00000682510	ENSG00000185842	DNAH14	TRUE	FALSE
chr1	225364790	A	G	ENST00000682510	ENSG00000185842	DNAH14	TRUE	FALSE
chr1	225364790	A	T	ENST00000682510	ENSG00000185842	DNAH14	TRUE	FALSE
chr1	225364791	G	A	ENST00000682510	ENSG00000185842	DNAH14	TRUE	FALSE
chr1	225364791	G	C	ENST00000682510	ENSG00000185842	DNAH14	TRUE	FALSE
chr1	225364791	G	T	ENST00000682510	ENSG00000185842	DNAH14	TRUE	FALSE
chr1	225364823	G	T	ENST00000682510	ENSG00000185842	DNAH14	TRUE	TRUE
chr1	225364836	G	A	ENST00000682510	ENSG00000185842	DNAH14	TRUE	TRUE
chr1	225364837	G	A	ENST00000682510	ENSG00000185842	DNAH14	TRUE	TRUE
chr1	225364839	T	A	ENST00000682510	ENSG00000185842	DNAH14	TRUE	TRUE
chr1	225364839	T	G	ENST00000682510	ENSG00000185842	DNAH14	TRUE	TRUE
chr1	225364845	C	A	ENST00000682510	ENSG00000185842	DNAH14	TRUE	TRUE
chr1	225364845	C	G	ENST00000682510	ENSG00000185842	DNAH14	TRUE	TRUE
chr1	225364847	A	T	ENST00000682510	ENSG00000185842	DNAH14	TRUE	TRUE
chr1	225364851	C	A	ENST00000682510	ENSG00000185842	DNAH14	TRUE	TRUE
chr1	225364851	C	G	ENST00000682510	ENSG00000185842	DNAH14	TRUE	TRUE
chr1	225364855	C	A	ENST00000682510	ENSG00000185842	DNAH14	TRUE	TRUE
chr1	225364855	C	G	ENST00000682510	ENSG00000185842	DNAH14	TRUE	TRUE
chr1	225364880	A	T	ENST00000682510	ENSG00000185842	DNAH14	TRUE	TRUE
chr1	225364883	A	T	ENST00000682510	ENSG00000185842	DNAH14	TRUE	TRUE
chr1	225364890	T	A	ENST00000682510	ENSG00000185842	DNAH14	TRUE	TRUE
chr1	225364890	T	G	ENST00000682510	ENSG00000185842	DNAH14	TRUE	TRUE
chr1	225364892	A	T	ENST00000682510	ENSG00000185842	DNAH14	TRUE	TRUE
chr1	225364895	G	A	ENST00000682510	ENSG00000185842	DNAH14	TRUE	FALSE
chr1	225364895	G	C	ENST00000682510	ENSG00000185842	DNAH14	TRUE	FALSE
chr1	225364895	G	T	ENST00000682510	ENSG00000185842	DNAH14	TRUE	FALSE
chr1	225364896	T	A	ENST00000682510	ENSG00000185842	DNAH14	TRUE	FALSE
chr1	225364896	T	C	ENST00000682510	ENSG00000185842	DNAH14	TRUE	FALSE
chr1	225364896	T	G	ENST00000682510	ENSG00000185842	DNAH14	TRUE	FALSE
chr1	225367803	A	C	ENST00000682510	ENSG00000185842	DNAH14	FALSE	FALSE
chr1	225367803	A	G	ENST00000682510	ENSG00000185842	DNAH14	TRUE	FALSE
chr1	225367803	A	T	ENST00000682510	ENSG00000185842	DNAH14	FALSE	FALSE
chr1	225367804	G	A	ENST00000682510	ENSG00000185842	DNAH14	FALSE	FALSE
chr1	225367804	G	C	ENST00000682510	ENSG00000185842	DNAH14	FALSE	FALSE
chr1	225367804	G	T	ENST00000682510	ENSG00000185842	DNAH14	FALSE	FALSE
chr1	225367814	G	T	ENST00000682510	ENSG00000185842	DNAH14	TRUE	TRUE
chr1	225367823	C	T	ENST00000682510	ENSG00000185842	DNAH14	TRUE	TRUE
chr1	225367826	G	T	ENST00000682510	ENSG00000185842	DNAH14	TRUE	TRUE
chr1	225367830	T	A	ENST00000682510	ENSG00000185842	DNAH14	TRUE	TRUE
chr1	225367832	A	T	ENST00000682510	ENSG00000185842	DNAH14	TRUE	TRUE
chr1	225367842	T	A	ENST00000682510	ENSG00000185842	DNAH14	TRUE	TRUE
chr1	225367842	T	G	ENST00000682510	ENSG00000185842	DNAH14	TRUE	TRUE
chr1	225367847	C	T	ENST00000682510	ENSG00000185842	DNAH14	TRUE	TRUE
chr1	225367856	G	T	ENST00000682510	ENSG00000185842	DNAH14	TRUE	TRUE
chr1	225367861	T	A	ENST00000682510	ENSG00000185842	DNAH14	TRUE	TRUE
chr1	225367871	G	T	ENST00000682510	ENSG00000185842	DNAH14	TRUE	TRUE
chr1	225367874	G	T	ENST00000682510	ENSG00000185842	DNAH14	TRUE	TRUE
chr1	225367883	G	T	ENST00000682510	ENSG00000185842	DNAH14	TRUE	TRUE
chr1	225367886	G	T	ENST00000682510	ENSG00000185842	DNAH14	TRUE	TRUE
chr1	225367895	G	T	ENST00000682510	ENSG00000185842	DNAH14	TRUE	TRUE
chr1	225367909	T	A	ENST00000682510	ENSG00000185842	DNAH14	TRUE	TRUE
chr1	225367910	G	T	ENST00000682510	ENSG00000185842	DNAH14	TRUE	TRUE
chr1	225367913	C	T	ENST00000682510	ENSG00000185842	DNAH14	TRUE	TRUE
chr1	225367917	G	A	ENST00000682510	ENSG00000185842	DNAH14	TRUE	TRUE
chr1	225367918	G	A	ENST00000682510	ENSG00000185842	DNAH14	TRUE	TRUE
chr1	225367920	G	A	ENST00000682510	ENSG00000185842	DNAH14	TRUE	TRUE
chr1	225367921	G	A	ENST00000682510	ENSG00000185842	DNAH14	TRUE	TRUE
chr1	225367922	A	T	ENST00000682510	ENSG00000185842	DNAH14	TRUE	TRUE
chr1	225367925	A	T	ENST00000682510	ENSG00000185842	DNAH14	TRUE	TRUE
chr1	225367932	T	A	ENST00000682510	ENSG00000185842	DNAH14	TRUE	TRUE
chr1	225367932	T	G	ENST00000682510	ENSG00000185842	DNAH14	TRUE	TRUE
chr1	225367945	T	A	ENST00000682510	ENSG00000185842	DNAH14	TRUE	TRUE
chr1	225367967	G	T	ENST00000682510	ENSG00000185842	DNAH14	TRUE	TRUE
chr1	225367970	A	T	ENST00000682510	ENSG00000185842	DNAH14	TRUE	TRUE
chr1	225367973	A	T	ENST00000682510	ENSG00000185842	DNAH14	TRUE	TRUE
chr1	225367981	C	A	ENST00000682510	ENSG00000185842	DNAH14	TRUE	TRUE
chr1	225367981	C	G	ENST00000682510	ENSG00000185842	DNAH14	TRUE	TRUE
chr1	225367982	G	T	ENST00000682510	ENSG00000185842	DNAH14	TRUE	TRUE
chr1	225367989	T	A	ENST00000682510	ENSG00000185842	DNAH14	TRUE	TRUE
chr1	225367995	G	A	ENST00000682510	ENSG00000185842	DNAH14	TRUE	TRUE
chr1	225367996	G	A	ENST00000682510	ENSG00000185842	DNAH14	TRUE	TRUE
chr1	225368008	T	A	ENST00000682510	ENSG00000185842	DNAH14	TRUE	TRUE
chr1	225368008	T	G	ENST00000682510	ENSG00000185842	DNAH14	TRUE	TRUE
chr1	225368009	A	T	ENST00000682510	ENSG00000185842	DNAH14	TRUE	TRUE
chr1	225368022	C	A	ENST00000682510	ENSG00000185842	DNAH14	TRUE	TRUE
chr1	225368022	C	G	ENST00000682510	ENSG00000185842	DNAH14	TRUE	TRUE
chr1	225368028	T	A	ENST00000682510	ENSG00000185842	DNAH14	TRUE	TRUE
chr1	225368033	G	A	ENST00000682510	ENSG00000185842	DNAH14	FALSE	FALSE
chr1	225368033	G	C	ENST00000682510	ENSG00000185842	DNAH14	FALSE	FALSE
chr1	225368033	G	T	ENST00000682510	ENSG00000185842	DNAH14	FALSE	FALSE
chr1	225368034	T	A	ENST00000682510	ENSG00000185842	DNAH14	FALSE	FALSE
chr1	225368034	T	C	ENST00000682510	ENSG00000185842	DNAH14	FALSE	FALSE
chr1	225368034	T	G	ENST00000682510	ENSG00000185842	DNAH14	FALSE	FALSE
chr1	225374686	A	C	ENST00000682510	ENSG00000185842	DNAH14	TRUE	FALSE
chr1	225374686	A	G	ENST00000682510	ENSG00000185842	DNAH14	TRUE	FALSE
chr1	225374686	A	T	ENST00000682510	ENSG00000185842	DNAH14	TRUE	FALSE
chr1	225374687	G	A	ENST00000682510	ENSG00000185842	DNAH14	TRUE	FALSE
chr1	225374687	G	C	ENST00000682510	ENSG00000185842	DNAH14	TRUE	FALSE
chr1	225374687	G	T	ENST00000682510	ENSG00000185842	DNAH14	TRUE	FALSE
chr1	225374697	A	T	ENST00000682510	ENSG00000185842	DNAH14	TRUE	TRUE
chr1	225374704	T	A	ENST00000682510	ENSG00000185842	DNAH14	TRUE	TRUE
chr1	225374706	G	T	ENST00000682510	ENSG00000185842	DNAH14	TRUE	TRUE
chr1	225374718	A	T	ENST00000682510	ENSG00000185842	DNAH14	TRUE	TRUE
chr1	225374721	G	T	ENST00000682510	ENSG00000185842	DNAH14	TRUE	TRUE
chr1	225374724	C	T	ENST00000682510	ENSG00000185842	DNAH14	TRUE	TRUE
chr1	225374737	C	A	ENST00000682510	ENSG00000185842	DNAH14	TRUE	TRUE
chr1	225374740	G	A	ENST00000682510	ENSG00000185842	DNAH14	TRUE	TRUE
chr1	225374741	G	A	ENST00000682510	ENSG00000185842	DNAH14	TRUE	TRUE
chr1	225374742	C	T	ENST00000682510	ENSG00000185842	DNAH14	TRUE	TRUE
chr1	225374756	C	A	ENST00000682510	ENSG00000185842	DNAH14	TRUE	TRUE
chr1	225374756	C	G	ENST00000682510	ENSG00000185842	DNAH14	TRUE	TRUE
chr1	225374763	G	T	ENST00000682510	ENSG00000185842	DNAH14	TRUE	TRUE
chr1	225374766	G	T	ENST00000682510	ENSG00000185842	DNAH14	TRUE	TRUE
chr1	225374777	C	A	ENST00000682510	ENSG00000185842	DNAH14	TRUE	TRUE
chr1	225374777	C	G	ENST00000682510	ENSG00000185842	DNAH14	TRUE	TRUE
chr1	225374800	G	A	ENST00000682510	ENSG00000185842	DNAH14	TRUE	TRUE
chr1	225374801	G	A	ENST00000682510	ENSG00000185842	DNAH14	TRUE	TRUE
chr1	225374805	A	T	ENST00000682510	ENSG00000185842	DNAH14	TRUE	TRUE
chr1	225374808	C	T	ENST00000682510	ENSG00000185842	DNAH14	TRUE	TRUE
chr1	225374813	C	A	ENST00000682510	ENSG00000185842	DNAH14	TRUE	TRUE
chr1	225374815	T	A	ENST00000682510	ENSG00000185842	DNAH14	TRUE	TRUE
chr1	225374817	A	T	ENST00000682510	ENSG00000185842	DNAH14	TRUE	TRUE
chr1	225374831	C	A	ENST00000682510	ENSG00000185842	DNAH14	TRUE	TRUE
chr1	225374831	C	G	ENST00000682510	ENSG00000185842	DNAH14	TRUE	TRUE
chr1	225374832	A	T	ENST00000682510	ENSG00000185842	DNAH14	TRUE	TRUE
chr1	225374840	T	A	ENST00000682510	ENSG00000185842	DNAH14	TRUE	TRUE
chr1	225374847	G	T	ENST00000682510	ENSG00000185842	DNAH14	TRUE	TRUE
chr1	225374856	A	T	ENST00000682510	ENSG00000185842	DNAH14	TRUE	TRUE
chr1	225374886	G	A	ENST00000682510	ENSG00000185842	DNAH14	TRUE	FALSE
chr1	225374886	G	C	ENST00000682510	ENSG00000185842	DNAH14	TRUE	FALSE
chr1	225374886	G	T	ENST00000682510	ENSG00000185842	DNAH14	TRUE	FALSE
chr1	225374887	T	A	ENST00000682510	ENSG00000185842	DNAH14	TRUE	FALSE
chr1	225374887	T	C	ENST00000682510	ENSG00000185842	DNAH14	TRUE	FALSE
chr1	225374887	T	G	ENST00000682510	ENSG00000185842	DNAH14	TRUE	FALSE
chr1	225377235	A	C	ENST00000682510	ENSG00000185842	DNAH14	TRUE	FALSE
chr1	225377235	A	G	ENST00000682510	ENSG00000185842	DNAH14	TRUE	FALSE
chr1	225377235	A	T	ENST00000682510	ENSG00000185842	DNAH14	TRUE	FALSE
chr1	225377236	G	A	ENST00000682510	ENSG00000185842	DNAH14	TRUE	FALSE
chr1	225377236	G	C	ENST00000682510	ENSG00000185842	DNAH14	TRUE	FALSE
chr1	225377236	G	T	ENST00000682510	ENSG00000185842	DNAH14	TRUE	FALSE
chr1	225377242	T	A	ENST00000682510	ENSG00000185842	DNAH14
chr1	225377255	G	T	ENST00000682510	ENSG00000185842	DNAH14
chr1	225377270	A	T	ENST00000682510	ENSG00000185842	DNAH14
chr1	225377278	C	A	ENST00000682510	ENSG00000185842	DNAH14	TRUE	TRUE
chr1	225377278	C	G	ENST00000682510	ENSG00000185842	DNAH14	TRUE	TRUE
chr1	225377291	C	T	ENST00000682510	ENSG00000185842	DNAH14	TRUE	TRUE
chr1	225377298	T	A	ENST00000682510	ENSG00000185842	DNAH14	TRUE	TRUE
chr1	225377298	T	G	ENST00000682510	ENSG00000185842	DNAH14	TRUE	TRUE
chr1	225377318	G	T	ENST00000682510	ENSG00000185842	DNAH14	TRUE	TRUE
chr1	225377325	T	A	ENST00000682510	ENSG00000185842	DNAH14	TRUE	TRUE
chr1	225377325	T	G	ENST00000682510	ENSG00000185842	DNAH14	TRUE	TRUE
chr1	225377327	G	T	ENST00000682510	ENSG00000185842	DNAH14	TRUE	TRUE
chr1	225377339	G	T	ENST00000682510	ENSG00000185842	DNAH14	TRUE	TRUE
chr1	225377356	C	A	ENST00000682510	ENSG00000185842	DNAH14	TRUE	TRUE
chr1	225377358	G	A	ENST00000682510	ENSG00000185842	DNAH14	TRUE	TRUE
chr1	225377359	G	A	ENST00000682510	ENSG00000185842	DNAH14	TRUE	TRUE
chr1	225377360	G	T	ENST00000682510	ENSG00000185842	DNAH14	TRUE	TRUE
chr1	225377366	C	T	ENST00000682510	ENSG00000185842	DNAH14	TRUE	TRUE
chr1	225377372	G	T	ENST00000682510	ENSG00000185842	DNAH14	TRUE	TRUE
chr1	225377375	A	T	ENST00000682510	ENSG00000185842	DNAH14	TRUE	TRUE
chr1	225377384	G	T	ENST00000682510	ENSG00000185842	DNAH14	TRUE	TRUE
chr1	225377402	C	T	ENST00000682510	ENSG00000185842	DNAH14	TRUE	TRUE
chr1	225377408	A	T	ENST00000682510	ENSG00000185842	DNAH14	TRUE	TRUE
chr1	225377435	A	T	ENST00000682510	ENSG00000185842	DNAH14	TRUE	TRUE
chr1	225377437	G	A	ENST00000682510	ENSG00000185842	DNAH14	TRUE	FALSE
chr1	225377437	G	C	ENST00000682510	ENSG00000185842	DNAH14	TRUE	FALSE
chr1	225377437	G	T	ENST00000682510	ENSG00000185842	DNAH14	TRUE	FALSE
chr1	225377438	T	A	ENST00000682510	ENSG00000185842	DNAH14	TRUE	FALSE
chr1	225377438	T	C	ENST00000682510	ENSG00000185842	DNAH14	FALSE	FALSE
chr1	225377438	T	G	ENST00000682510	ENSG00000185842	DNAH14	TRUE	FALSE
chr1	225380157	A	C	ENST00000682510	ENSG00000185842	DNAH14	TRUE	FALSE
chr1	225380157	A	G	ENST00000682510	ENSG00000185842	DNAH14	TRUE	FALSE
chr1	225380157	A	T	ENST00000682510	ENSG00000185842	DNAH14	TRUE	FALSE
chr1	225380158	G	A	ENST00000682510	ENSG00000185842	DNAH14	TRUE	FALSE
chr1	225380158	G	C	ENST00000682510	ENSG00000185842	DNAH14	TRUE	FALSE
chr1	225380158	G	T	ENST00000682510	ENSG00000185842	DNAH14	TRUE	FALSE
chr1	225380163	G	T	ENST00000682510	ENSG00000185842	DNAH14	TRUE	TRUE
chr1	225380166	C	T	ENST00000682510	ENSG00000185842	DNAH14	TRUE	TRUE
chr1	225380172	A	T	ENST00000682510	ENSG00000185842	DNAH14	TRUE	TRUE
chr1	225380178	G	T	ENST00000682510	ENSG00000185842	DNAH14	TRUE	TRUE
chr1	225380190	G	T	ENST00000682510	ENSG00000185842	DNAH14	TRUE	TRUE
chr1	225380206	T	A	ENST00000682510	ENSG00000185842	DNAH14	TRUE	TRUE
chr1	225380211	A	T	ENST00000682510	ENSG00000185842	DNAH14	TRUE	TRUE
chr1	225380232	G	T	ENST00000682510	ENSG00000185842	DNAH14	TRUE	TRUE
chr1	225380235	A	T	ENST00000682510	ENSG00000185842	DNAH14	TRUE	TRUE
chr1	225380238	G	T	ENST00000682510	ENSG00000185842	DNAH14	TRUE	TRUE
chr1	225380241	G	T	ENST00000682510	ENSG00000185842	DNAH14	TRUE	TRUE
chr1	225380253	G	T	ENST00000682510	ENSG00000185842	DNAH14	TRUE	TRUE
chr1	225380269	T	A	ENST00000682510	ENSG00000185842	DNAH14	TRUE	TRUE
chr1	225380271	A	T	ENST00000682510	ENSG00000185842	DNAH14	TRUE	TRUE
chr1	225380284	C	A	ENST00000682510	ENSG00000185842	DNAH14	TRUE	TRUE
chr1	225380284	C	G	ENST00000682510	ENSG00000185842	DNAH14	TRUE	TRUE
chr1	225380296	G	A	ENST00000682510	ENSG00000185842	DNAH14	TRUE	TRUE
chr1	225380297	G	A	ENST00000682510	ENSG00000185842	DNAH14	TRUE	TRUE
chr1	225380298	G	T	ENST00000682510	ENSG00000185842	DNAH14	TRUE	TRUE
chr1	225380310	A	T	ENST00000682510	ENSG00000185842	DNAH14	TRUE	TRUE
chr1	225380319	A	T	ENST00000682510	ENSG00000185842	DNAH14	TRUE	TRUE
chr1	225380323	G	A	ENST00000682510	ENSG00000185842	DNAH14	TRUE	FALSE
chr1	225380323	G	C	ENST00000682510	ENSG00000185842	DNAH14	TRUE	FALSE
chr1	225380323	G	T	ENST00000682510	ENSG00000185842	DNAH14	TRUE	FALSE
chr1	225380324	T	A	ENST00000682510	ENSG00000185842	DNAH14	TRUE	FALSE
chr1	225380324	T	C	ENST00000682510	ENSG00000185842	DNAH14	TRUE	FALSE
chr1	225380324	T	G	ENST00000682510	ENSG00000185842	DNAH14	TRUE	FALSE
chr1	225381381	A	C	ENST00000682510	ENSG00000185842	DNAH14	TRUE	FALSE
chr1	225381381	A	G	ENST00000682510	ENSG00000185842	DNAH14	TRUE	FALSE
chr1	225381381	A	T	ENST00000682510	ENSG00000185842	DNAH14	TRUE	FALSE
chr1	225381382	G	A	ENST00000682510	ENSG00000185842	DNAH14	TRUE	FALSE
chr1	225381382	G	C	ENST00000682510	ENSG00000185842	DNAH14	TRUE	FALSE
chr1	225381382	G	T	ENST00000682510	ENSG00000185842	DNAH14	TRUE	FALSE
chr1	225381405	T	A	ENST00000682510	ENSG00000185842	DNAH14	TRUE	TRUE
chr1	225381410	T	A	ENST00000682510	ENSG00000185842	DNAH14	TRUE	TRUE
chr1	225381422	T	A	ENST00000682510	ENSG00000185842	DNAH14	TRUE	TRUE
chr1	225381424	A	T	ENST00000682510	ENSG00000185842	DNAH14	TRUE	TRUE
chr1	225381427	C	T	ENST00000682510	ENSG00000185842	DNAH14	TRUE	TRUE
chr1	225381430	G	T	ENST00000682510	ENSG00000185842	DNAH14	TRUE	TRUE
chr1	225381436	A	T	ENST00000682510	ENSG00000185842	DNAH14	TRUE	TRUE
chr1	225381439	C	T	ENST00000682510	ENSG00000185842	DNAH14	TRUE	TRUE
chr1	225381448	A	T	ENST00000682510	ENSG00000185842	DNAH14	TRUE	TRUE
chr1	225381452	T	A	ENST00000682510	ENSG00000185842	DNAH14	TRUE	TRUE
chr1	225381452	T	G	ENST00000682510	ENSG00000185842	DNAH14	TRUE	TRUE
chr1	225381455	T	A	ENST00000682510	ENSG00000185842	DNAH14	TRUE	TRUE
chr1	225381455	T	G	ENST00000682510	ENSG00000185842	DNAH14	TRUE	TRUE
chr1	225381469	A	T	ENST00000682510	ENSG00000185842	DNAH14	TRUE	TRUE
chr1	225381476	T	A	ENST00000682510	ENSG00000185842	DNAH14	TRUE	TRUE
chr1	225381476	T	G	ENST00000682510	ENSG00000185842	DNAH14	TRUE	TRUE
chr1	225381478	A	T	ENST00000682510	ENSG00000185842	DNAH14	TRUE	TRUE
chr1	225381487	C	T	ENST00000682510	ENSG00000185842	DNAH14	TRUE	TRUE
chr1	225381499	A	T	ENST00000682510	ENSG00000185842	DNAH14	TRUE	TRUE
chr1	225381502	G	T	ENST00000682510	ENSG00000185842	DNAH14	TRUE	TRUE
chr1	225381505	G	T	ENST00000682510	ENSG00000185842	DNAH14	TRUE	TRUE
chr1	225381520	C	T	ENST00000682510	ENSG00000185842	DNAH14	TRUE	TRUE
chr1	225381523	G	T	ENST00000682510	ENSG00000185842	DNAH14	TRUE	TRUE
chr1	225381527	T	A	ENST00000682510	ENSG00000185842	DNAH14	TRUE	TRUE
chr1	225381529	G	T	ENST00000682510	ENSG00000185842	DNAH14	TRUE	TRUE
chr1	225381532	G	T	ENST00000682510	ENSG00000185842	DNAH14	TRUE	TRUE
chr1	225381559	A	T	ENST00000682510	ENSG00000185842	DNAH14	TRUE	TRUE
chr1	225381572	T	A	ENST00000682510	ENSG00000185842	DNAH14	TRUE	TRUE
chr1	225381575	G	A	ENST00000682510	ENSG00000185842	DNAH14	TRUE	TRUE
chr1	225381576	G	A	ENST00000682510	ENSG00000185842	DNAH14	TRUE	TRUE
chr1	225381577	C	T	ENST00000682510	ENSG00000185842	DNAH14	TRUE	TRUE
chr1	225381580	G	A	ENST00000682510	ENSG00000185842	DNAH14	TRUE	FALSE
chr1	225381580	G	C	ENST00000682510	ENSG00000185842	DNAH14	TRUE	FALSE
chr1	225381580	G	T	ENST00000682510	ENSG00000185842	DNAH14	TRUE	FALSE
chr1	225381581	T	A	ENST00000682510	ENSG00000185842	DNAH14	TRUE	FALSE
chr1	225381581	T	C	ENST00000682510	ENSG00000185842	DNAH14	TRUE	FALSE
chr1	225381581	T	G	ENST00000682510	ENSG00000185842	DNAH14	TRUE	FALSE
chr1	225388377	A	C	ENST00000682510	ENSG00000185842	DNAH14	TRUE	FALSE
chr1	225388377	A	G	ENST00000682510	ENSG00000185842	DNAH14	TRUE	FALSE
chr1	225388377	A	T	ENST00000682510	ENSG00000185842	DNAH14	TRUE	FALSE
chr1	225388378	G	A	ENST00000682510	ENSG00000185842	DNAH14	TRUE	FALSE
chr1	225388378	G	C	ENST00000682510	ENSG00000185842	DNAH14	TRUE	FALSE
chr1	225388378	G	T	ENST00000682510	ENSG00000185842	DNAH14	TRUE	FALSE
chr1	225388379	A	T	ENST00000682510	ENSG00000185842	DNAH14	TRUE	TRUE
chr1	225388390	C	A	ENST00000682510	ENSG00000185842	DNAH14	TRUE	TRUE
chr1	225388390	C	G	ENST00000682510	ENSG00000185842	DNAH14	TRUE	TRUE
chr1	225388391	A	T	ENST00000682510	ENSG00000185842	DNAH14	TRUE	TRUE
chr1	225388399	T	A	ENST00000682510	ENSG00000185842	DNAH14	TRUE	TRUE
chr1	225388400	A	T	ENST00000682510	ENSG00000185842	DNAH14	TRUE	TRUE
chr1	225388416	G	A	ENST00000682510	ENSG00000185842	DNAH14	TRUE	TRUE
chr1	225388417	G	A	ENST00000682510	ENSG00000185842	DNAH14	TRUE	TRUE
chr1	225388433	C	T	ENST00000682510	ENSG00000185842	DNAH14	TRUE	TRUE
chr1	225388436	C	T	ENST00000682510	ENSG00000185842	DNAH14	TRUE	TRUE
chr1	225388458	G	A	ENST00000682510	ENSG00000185842	DNAH14	TRUE	TRUE
chr1	225388459	G	A	ENST00000682510	ENSG00000185842	DNAH14	TRUE	TRUE
chr1	225388463	A	T	ENST00000682510	ENSG00000185842	DNAH14	TRUE	TRUE
chr1	225388474	T	A	ENST00000682510	ENSG00000185842	DNAH14	TRUE	TRUE
chr1	225388474	T	G	ENST00000682510	ENSG00000185842	DNAH14	TRUE	TRUE
chr1	225388484	C	T	ENST00000682510	ENSG00000185842	DNAH14	TRUE	TRUE
chr1	225388492	G	A	ENST00000682510	ENSG00000185842	DNAH14	TRUE	FALSE
chr1	225388492	G	C	ENST00000682510	ENSG00000185842	DNAH14	TRUE	FALSE
chr1	225388492	G	T	ENST00000682510	ENSG00000185842	DNAH14	TRUE	FALSE
chr1	225388493	T	A	ENST00000682510	ENSG00000185842	DNAH14	TRUE	FALSE
chr1	225388493	T	C	ENST00000682510	ENSG00000185842	DNAH14	TRUE	FALSE
chr1	225388493	T	G	ENST00000682510	ENSG00000185842	DNAH14	TRUE	FALSE
chr1	225389732	A	C	ENST00000682510	ENSG00000185842	DNAH14	TRUE	FALSE
chr1	225389732	A	G	ENST00000682510	ENSG00000185842	DNAH14	TRUE	FALSE
chr1	225389732	A	T	ENST00000682510	ENSG00000185842	DNAH14	TRUE	FALSE
chr1	225389733	G	A	ENST00000682510	ENSG00000185842	DNAH14	TRUE	FALSE
chr1	225389733	G	C	ENST00000682510	ENSG00000185842	DNAH14	TRUE	FALSE
chr1	225389733	G	T	ENST00000682510	ENSG00000185842	DNAH14	TRUE	FALSE
chr1	225389737	T	A	ENST00000682510	ENSG00000185842	DNAH14	TRUE	TRUE
chr1	225389737	T	G	ENST00000682510	ENSG00000185842	DNAH14	TRUE	TRUE
chr1	225389741	A	T	ENST00000682510	ENSG00000185842	DNAH14	TRUE	TRUE
chr1	225389757	G	A	ENST00000682510	ENSG00000185842	DNAH14	TRUE	TRUE
chr1	225389758	G	A	ENST00000682510	ENSG00000185842	DNAH14	TRUE	TRUE
chr1	225389759	A	T	ENST00000682510	ENSG00000185842	DNAH14	TRUE	TRUE
chr1	225389762	C	T	ENST00000682510	ENSG00000185842	DNAH14	TRUE	TRUE
chr1	225389775	C	A	ENST00000682510	ENSG00000185842	DNAH14	TRUE	TRUE
chr1	225389775	C	G	ENST00000682510	ENSG00000185842	DNAH14	TRUE	TRUE
chr1	225389783	C	T	ENST00000682510	ENSG00000185842	DNAH14	TRUE	TRUE
chr1	225389786	A	T	ENST00000682510	ENSG00000185842	DNAH14	TRUE	TRUE
chr1	225389791	C	A	ENST00000682510	ENSG00000185842	DNAH14	TRUE	TRUE
chr1	225389792	A	T	ENST00000682510	ENSG00000185842	DNAH14	TRUE	TRUE
chr1	225389801	G	T	ENST00000682510	ENSG00000185842	DNAH14	TRUE	TRUE
chr1	225389808	C	A	ENST00000682510	ENSG00000185842	DNAH14	TRUE	TRUE
chr1	225389808	C	G	ENST00000682510	ENSG00000185842	DNAH14	TRUE	TRUE
chr1	225389810	G	T	ENST00000682510	ENSG00000185842	DNAH14	TRUE	TRUE
chr1	225389825	G	T	ENST00000682510	ENSG00000185842	DNAH14	TRUE	TRUE
chr1	225389838	C	A	ENST00000682510	ENSG00000185842	DNAH14	TRUE	TRUE
chr1	225389838	C	G	ENST00000682510	ENSG00000185842	DNAH14	TRUE	TRUE
chr1	225389840	A	T	ENST00000682510	ENSG00000185842	DNAH14	TRUE	TRUE
chr1	225389845	C	A	ENST00000682510	ENSG00000185842	DNAH14	TRUE	TRUE
chr1	225389845	C	G	ENST00000682510	ENSG00000185842	DNAH14	TRUE	TRUE
chr1	225389847	G	A	ENST00000682510	ENSG00000185842	DNAH14	TRUE	TRUE
chr1	225389848	G	A	ENST00000682510	ENSG00000185842	DNAH14	TRUE	TRUE
chr1	225389870	C	T	ENST00000682510	ENSG00000185842	DNAH14	TRUE	TRUE
chr1	225389874	G	A	ENST00000682510	ENSG00000185842	DNAH14	TRUE	FALSE
chr1	225389874	G	C	ENST00000682510	ENSG00000185842	DNAH14	TRUE	FALSE
chr1	225389874	G	T	ENST00000682510	ENSG00000185842	DNAH14	TRUE	FALSE
chr1	225389875	T	A	ENST00000682510	ENSG00000185842	DNAH14	TRUE	FALSE
chr1	225389875	T	C	ENST00000682510	ENSG00000185842	DNAH14	TRUE	FALSE
chr1	225389875	T	G	ENST00000682510	ENSG00000185842	DNAH14	TRUE	FALSE
chr1	225392289	A	C	ENST00000682510	ENSG00000185842	DNAH14	TRUE	FALSE
chr1	225392289	A	G	ENST00000682510	ENSG00000185842	DNAH14	TRUE	FALSE
chr1	225392289	A	T	ENST00000682510	ENSG00000185842	DNAH14	TRUE	FALSE
chr1	225392290	G	A	ENST00000682510	ENSG00000185842	DNAH14	TRUE	FALSE
chr1	225392290	G	C	ENST00000682510	ENSG00000185842	DNAH14	TRUE	FALSE
chr1	225392290	G	T	ENST00000682510	ENSG00000185842	DNAH14	TRUE	FALSE
chr1	225392311	C	T	ENST00000682510	ENSG00000185842	DNAH14	TRUE	TRUE
chr1	225392319	T	A	ENST00000682510	ENSG00000185842	DNAH14	TRUE	TRUE
chr1	225392319	T	G	ENST00000682510	ENSG00000185842	DNAH14	TRUE	TRUE
chr1	225392329	C	T	ENST00000682510	ENSG00000185842	DNAH14	TRUE	TRUE
chr1	225392332	G	T	ENST00000682510	ENSG00000185842	DNAH14	TRUE	TRUE
chr1	225392389	A	T	ENST00000682510	ENSG00000185842	DNAH14	TRUE	TRUE
chr1	225392395	G	T	ENST00000682510	ENSG00000185842	DNAH14	TRUE	TRUE
chr1	225392398	A	T	ENST00000682510	ENSG00000185842	DNAH14	TRUE	TRUE
chr1	225392419	A	T	ENST00000682510	ENSG00000185842	DNAH14	TRUE	TRUE
chr1	225392422	A	T	ENST00000682510	ENSG00000185842	DNAH14	TRUE	TRUE
chr1	225392440	A	T	ENST00000682510	ENSG00000185842	DNAH14	TRUE	TRUE
chr1	225392449	A	T	ENST00000682510	ENSG00000185842	DNAH14	TRUE	TRUE
chr1	225392452	G	A	ENST00000682510	ENSG00000185842	DNAH14	TRUE	FALSE
chr1	225392452	G	C	ENST00000682510	ENSG00000185842	DNAH14	TRUE	FALSE
chr1	225392452	G	T	ENST00000682510	ENSG00000185842	DNAH14	TRUE	FALSE
chr1	225392453	T	A	ENST00000682510	ENSG00000185842	DNAH14	TRUE	FALSE
chr1	225392453	T	C	ENST00000682510	ENSG00000185842	DNAH14	TRUE	FALSE
chr1	225392453	T	G	ENST00000682510	ENSG00000185842	DNAH14	TRUE	FALSE
chr1	225398518	A	C	ENST00000682510	ENSG00000185842	DNAH14	TRUE	FALSE
chr1	225398518	A	G	ENST00000682510	ENSG00000185842	DNAH14	TRUE	FALSE
chr1	225398518	A	T	ENST00000682510	ENSG00000185842	DNAH14	TRUE	FALSE
chr1	225398519	G	A	ENST00000682510	ENSG00000185842	DNAH14	TRUE	FALSE
chr1	225398519	G	C	ENST00000682510	ENSG00000185842	DNAH14	TRUE	FALSE
chr1	225398519	G	T	ENST00000682510	ENSG00000185842	DNAH14	TRUE	FALSE
chr1	225398524	C	A	ENST00000682510	ENSG00000185842	DNAH14	TRUE	TRUE
chr1	225398524	C	G	ENST00000682510	ENSG00000185842	DNAH14	TRUE	TRUE
chr1	225398541	G	T	ENST00000682510	ENSG00000185842	DNAH14	TRUE	TRUE
chr1	225398549	C	A	ENST00000682510	ENSG00000185842	DNAH14	TRUE	TRUE
chr1	225398549	C	G	ENST00000682510	ENSG00000185842	DNAH14	TRUE	TRUE
chr1	225398560	T	A	ENST00000682510	ENSG00000185842	DNAH14	TRUE	TRUE
chr1	225398560	T	G	ENST00000682510	ENSG00000185842	DNAH14	TRUE	TRUE
chr1	225398568	G	T	ENST00000682510	ENSG00000185842	DNAH14	TRUE	TRUE
chr1	225398577	A	T	ENST00000682510	ENSG00000185842	DNAH14	TRUE	TRUE
chr1	225398581	G	A	ENST00000682510	ENSG00000185842	DNAH14	TRUE	TRUE
chr1	225398582	G	A	ENST00000682510	ENSG00000185842	DNAH14	TRUE	TRUE
chr1	225398589	G	T	ENST00000682510	ENSG00000185842	DNAH14	TRUE	TRUE
chr1	225398592	C	T	ENST00000682510	ENSG00000185842	DNAH14	TRUE	TRUE
chr1	225398595	A	T	ENST00000682510	ENSG00000185842	DNAH14	TRUE	TRUE
chr1	225398604	G	T	ENST00000682510	ENSG00000185842	DNAH14	TRUE	TRUE
chr1	225398611	C	A	ENST00000682510	ENSG00000185842	DNAH14	TRUE	TRUE
chr1	225398622	G	T	ENST00000682510	ENSG00000185842	DNAH14	FALSE	FALSE
chr1	225398630	C	A	ENST00000682510	ENSG00000185842	DNAH14	FALSE	FALSE
chr1	225398633	T	A	ENST00000682510	ENSG00000185842	DNAH14	FALSE	FALSE
chr1	225398651	C	A	ENST00000682510	ENSG00000185842	DNAH14	FALSE	FALSE
chr1	225398651	C	G	ENST00000682510	ENSG00000185842	DNAH14	FALSE	FALSE
chr1	225398656	T	A	ENST00000682510	ENSG00000185842	DNAH14	FALSE	FALSE
chr1	225398664	A	T	ENST00000682510	ENSG00000185842	DNAH14	FALSE	FALSE
chr1	225398667	G	A	ENST00000682510	ENSG00000185842	DNAH14	TRUE	FALSE
chr1	225398667	G	C	ENST00000682510	ENSG00000185842	DNAH14	TRUE	FALSE
chr1	225398667	G	T	ENST00000682510	ENSG00000185842	DNAH14	TRUE	FALSE
chr1	225398668	T	A	ENST00000682510	ENSG00000185842	DNAH14	TRUE	FALSE
chr1	225398668	T	C	ENST00000682510	ENSG00000185842	DNAH14	TRUE	FALSE
chr1	225398668	T	G	ENST00000682510	ENSG00000185842	DNAH14	TRUE	FALSE
chr1	225399052	A	C	ENST00000682510	ENSG00000185842	DNAH14	FALSE	FALSE
chr1	225399052	A	G	ENST00000682510	ENSG00000185842	DNAH14	TRUE	FALSE
chr1	225399052	A	T	ENST00000682510	ENSG00000185842	DNAH14	FALSE	FALSE
chr1	225399053	G	A	ENST00000682510	ENSG00000185842	DNAH14	FALSE	FALSE
chr1	225399053	G	C	ENST00000682510	ENSG00000185842	DNAH14	FALSE	FALSE
chr1	225399053	G	T	ENST00000682510	ENSG00000185842	DNAH14	FALSE	FALSE
chr1	225399063	A	T	ENST00000682510	ENSG00000185842	DNAH14	FALSE	FALSE
chr1	225399084	C	T	ENST00000682510	ENSG00000185842	DNAH14	FALSE	FALSE
chr1	225399094	C	A	ENST00000682510	ENSG00000185842	DNAH14	FALSE	FALSE
chr1	225399094	C	G	ENST00000682510	ENSG00000185842	DNAH14	FALSE	FALSE
chr1	225399096	G	T	ENST00000682510	ENSG00000185842	DNAH14	FALSE	FALSE
chr1	225399104	T	A	ENST00000682510	ENSG00000185842	DNAH14	FALSE	FALSE
chr1	225399104	T	G	ENST00000682510	ENSG00000185842	DNAH14	FALSE	FALSE
chr1	225399111	G	T	ENST00000682510	ENSG00000185842	DNAH14	FALSE	FALSE
chr1	225399116	C	A	ENST00000682510	ENSG00000185842	DNAH14	FALSE	FALSE
chr1	225399125	C	A	ENST00000682510	ENSG00000185842	DNAH14	FALSE	FALSE
chr1	225399125	C	G	ENST00000682510	ENSG00000185842	DNAH14	FALSE	FALSE
chr1	225399126	C	T	ENST00000682510	ENSG00000185842	DNAH14	FALSE	FALSE
chr1	225399135	G	T	ENST00000682510	ENSG00000185842	DNAH14	FALSE	FALSE
chr1	225399142	C	A	ENST00000682510	ENSG00000185842	DNAH14	FALSE	FALSE
chr1	225399142	C	G	ENST00000682510	ENSG00000185842	DNAH14	FALSE	FALSE
chr1	225399144	A	T	ENST00000682510	ENSG00000185842	DNAH14	FALSE	FALSE
chr1	225399151	T	A	ENST00000682510	ENSG00000185842	DNAH14	FALSE	FALSE
chr1	225399166	T	A	ENST00000682510	ENSG00000185842	DNAH14	FALSE	FALSE
chr1	225399166	T	G	ENST00000682510	ENSG00000185842	DNAH14	FALSE	FALSE
chr1	225399181	T	A	ENST00000682510	ENSG00000185842	DNAH14	FALSE	FALSE
chr1	225399181	T	G	ENST00000682510	ENSG00000185842	DNAH14	FALSE	FALSE
chr1	225399187	C	A	ENST00000682510	ENSG00000185842	DNAH14	FALSE	FALSE
chr1	225399187	C	G	ENST00000682510	ENSG00000185842	DNAH14	FALSE	FALSE
chr1	225399194	T	A	ENST00000682510	ENSG00000185842	DNAH14	FALSE	FALSE
chr1	225399194	T	G	ENST00000682510	ENSG00000185842	DNAH14	FALSE	FALSE
chr1	225399196	T	A	ENST00000682510	ENSG00000185842	DNAH14	FALSE	FALSE
chr1	225399196	T	G	ENST00000682510	ENSG00000185842	DNAH14	FALSE	FALSE
chr1	225399199	C	A	ENST00000682510	ENSG00000185842	DNAH14	FALSE	FALSE
chr1	225399199	C	G	ENST00000682510	ENSG00000185842	DNAH14	FALSE	FALSE
chr1	225399204	A	T	ENST00000682510	ENSG00000185842	DNAH14	FALSE	FALSE
chr1	225399207	A	T	ENST00000682510	ENSG00000185842	DNAH14	FALSE	FALSE
chr1	225399223	G	A	ENST00000682510	ENSG00000185842	DNAH14	FALSE	FALSE
chr1	225399224	G	A	ENST00000682510	ENSG00000185842	DNAH14	FALSE	FALSE
chr1	225399244	T	A	ENST00000682510	ENSG00000185842	DNAH14	FALSE	FALSE
chr1	225399251	T	A	ENST00000682510	ENSG00000185842	DNAH14	FALSE	FALSE
chr1	225399252	G	T	ENST00000682510	ENSG00000185842	DNAH14	FALSE	FALSE
chr1	225399255	A	T	ENST00000682510	ENSG00000185842	DNAH14	FALSE	FALSE
chr1	225399261	G	T	ENST00000682510	ENSG00000185842	DNAH14	FALSE	FALSE
chr1	225399264	A	T	ENST00000682510	ENSG00000185842	DNAH14	FALSE	FALSE
chr1	225403306	G	C	ENST00000272163	ENSG00000143815	LBR	FALSE	FALSE
chr1	225403306	G	T	ENST00000272163	ENSG00000143815	LBR	FALSE	FALSE
chr1	225403312	G	C	ENST00000272163	ENSG00000143815	LBR	FALSE	FALSE
chr1	225403312	G	T	ENST00000272163	ENSG00000143815	LBR	FALSE	FALSE
chr1	225403327	G	C	ENST00000272163	ENSG00000143815	LBR	FALSE	FALSE
chr1	225403327	G	T	ENST00000272163	ENSG00000143815	LBR	FALSE	FALSE
chr1	225403341	G	A	ENST00000272163	ENSG00000143815	LBR	FALSE	FALSE
chr1	225403342	A	T	ENST00000272163	ENSG00000143815	LBR	FALSE	FALSE
chr1	225403345	G	C	ENST00000272163	ENSG00000143815	LBR	FALSE	FALSE
chr1	225403345	G	T	ENST00000272163	ENSG00000143815	LBR	FALSE	FALSE
chr1	225403350	T	A	ENST00000272163	ENSG00000143815	LBR	FALSE	FALSE
chr1	225403353	C	A	ENST00000272163	ENSG00000143815	LBR	FALSE	FALSE
chr1	225403354	C	T	ENST00000272163	ENSG00000143815	LBR	FALSE	FALSE
chr1	225403355	C	T	ENST00000272163	ENSG00000143815	LBR	FALSE	FALSE
chr1	225403366	G	C	ENST00000272163	ENSG00000143815	LBR	FALSE	FALSE
chr1	225403366	G	T	ENST00000272163	ENSG00000143815	LBR	FALSE	FALSE
chr1	225403371	T	A	ENST00000272163	ENSG00000143815	LBR	FALSE	FALSE
chr1	225403374	T	A	ENST00000272163	ENSG00000143815	LBR	FALSE	FALSE
chr1	225403377	T	A	ENST00000272163	ENSG00000143815	LBR	FALSE	FALSE
chr1	225403378	A	T	ENST00000272163	ENSG00000143815	LBR	FALSE	FALSE
chr1	225403384	G	C	ENST00000272163	ENSG00000143815	LBR	FALSE	FALSE
chr1	225403384	G	T	ENST00000272163	ENSG00000143815	LBR	FALSE	FALSE
chr1	225403389	C	A	ENST00000272163	ENSG00000143815	LBR	FALSE	FALSE
chr1	225403401	C	A	ENST00000272163	ENSG00000143815	LBR	FALSE	FALSE
chr1	225403404	G	A	ENST00000272163	ENSG00000143815	LBR	FALSE	FALSE
chr1	225403415	A	T	ENST00000272163	ENSG00000143815	LBR	FALSE	FALSE
chr1	225403426	A	C	ENST00000272163	ENSG00000143815	LBR	FALSE	FALSE
chr1	225403426	A	T	ENST00000272163	ENSG00000143815	LBR	FALSE	FALSE
chr1	225403435	G	C	ENST00000272163	ENSG00000143815	LBR	FALSE	FALSE
chr1	225403435	G	T	ENST00000272163	ENSG00000143815	LBR	FALSE	FALSE
chr1	225403441	A	C	ENST00000272163	ENSG00000143815	LBR	FALSE	FALSE
chr1	225403441	A	T	ENST00000272163	ENSG00000143815	LBR	FALSE	FALSE
chr1	225403464	C	A	ENST00000272163	ENSG00000143815	LBR	TRUE	TRUE
chr1	225403464	C	G	ENST00000272163	ENSG00000143815	LBR	TRUE	TRUE
chr1	225403464	C	T	ENST00000272163	ENSG00000143815	LBR	TRUE	TRUE
chr1	225403465	T	A	ENST00000272163	ENSG00000143815	LBR	TRUE	TRUE
chr1	225403465	T	C	ENST00000272163	ENSG00000143815	LBR	TRUE	TRUE
chr1	225403465	T	G	ENST00000272163	ENSG00000143815	LBR	TRUE	TRUE
chr1	225404402	A	C	ENST00000272163	ENSG00000143815	LBR	TRUE	FALSE
chr1	225404402	A	G	ENST00000272163	ENSG00000143815	LBR	TRUE	FALSE
chr1	225404402	A	T	ENST00000272163	ENSG00000143815	LBR	TRUE	FALSE
chr1	225404403	C	A	ENST00000272163	ENSG00000143815	LBR	TRUE	FALSE
chr1	225404403	C	G	ENST00000272163	ENSG00000143815	LBR	TRUE	FALSE
chr1	225404403	C	T	ENST00000272163	ENSG00000143815	LBR	TRUE	FALSE
chr1	225404405	A	T	ENST00000272163	ENSG00000143815	LBR	FALSE	FALSE
chr1	225404417	C	T	ENST00000272163	ENSG00000143815	LBR	FALSE	FALSE
chr1	225404418	C	T	ENST00000272163	ENSG00000143815	LBR	FALSE	FALSE
chr1	225404424	A	T	ENST00000272163	ENSG00000143815	LBR	FALSE	FALSE
chr1	225404445	A	T	ENST00000272163	ENSG00000143815	LBR	FALSE	FALSE
chr1	225404447	G	C	ENST00000272163	ENSG00000143815	LBR	FALSE	FALSE
chr1	225404447	G	T	ENST00000272163	ENSG00000143815	LBR	FALSE	FALSE
chr1	225404471	C	T	ENST00000272163	ENSG00000143815	LBR	TRUE	TRUE
chr1	225404472	C	T	ENST00000272163	ENSG00000143815	LBR	TRUE	TRUE
chr1	225404474	C	T	ENST00000272163	ENSG00000143815	LBR	TRUE	TRUE
chr1	225404475	C	T	ENST00000272163	ENSG00000143815	LBR	TRUE	TRUE
chr1	225404479	C	A	ENST00000272163	ENSG00000143815	LBR	TRUE	TRUE
chr1	225404497	T	A	ENST00000272163	ENSG00000143815	LBR	TRUE	TRUE
chr1	225404500	C	A	ENST00000272163	ENSG00000143815	LBR	TRUE	TRUE
chr1	225404505	G	C	ENST00000272163	ENSG00000143815	LBR	TRUE	TRUE
chr1	225404505	G	T	ENST00000272163	ENSG00000143815	LBR	TRUE	TRUE
chr1	225404521	T	A	ENST00000272163	ENSG00000143815	LBR	TRUE	TRUE
chr1	225404523	A	C	ENST00000272163	ENSG00000143815	LBR	TRUE	TRUE
chr1	225404523	A	T	ENST00000272163	ENSG00000143815	LBR	TRUE	TRUE
chr1	225404527	C	A	ENST00000272163	ENSG00000143815	LBR	TRUE	FALSE
chr1	225404527	C	G	ENST00000272163	ENSG00000143815	LBR	TRUE	FALSE
chr1	225404527	C	T	ENST00000272163	ENSG00000143815	LBR	TRUE	FALSE
chr1	225404528	T	A	ENST00000272163	ENSG00000143815	LBR	TRUE	FALSE
chr1	225404528	T	C	ENST00000272163	ENSG00000143815	LBR	TRUE	FALSE
chr1	225404528	T	G	ENST00000272163	ENSG00000143815	LBR	TRUE	FALSE
chr1	225404624	A	C	ENST00000272163	ENSG00000143815	LBR	TRUE	FALSE
chr1	225404624	A	G	ENST00000272163	ENSG00000143815	LBR	FALSE	FALSE
chr1	225404624	A	T	ENST00000272163	ENSG00000143815	LBR	TRUE	FALSE
chr1	225404625	C	A	ENST00000272163	ENSG00000143815	LBR	TRUE	FALSE
chr1	225404625	C	G	ENST00000272163	ENSG00000143815	LBR	TRUE	FALSE
chr1	225404625	C	T	ENST00000272163	ENSG00000143815	LBR	TRUE	FALSE
chr1	225404635	T	A	ENST00000272163	ENSG00000143815	LBR	TRUE	TRUE
chr1	225404653	T	A	ENST00000272163	ENSG00000143815	LBR	TRUE	TRUE
chr1	225404668	T	A	ENST00000272163	ENSG00000143815	LBR	TRUE	TRUE
chr1	225404671	G	A	ENST00000272163	ENSG00000143815	LBR	TRUE	TRUE
chr1	225404686	G	A	ENST00000272163	ENSG00000143815	LBR	TRUE	TRUE
chr1	225404696	A	C	ENST00000272163	ENSG00000143815	LBR	TRUE	TRUE
chr1	225404696	A	T	ENST00000272163	ENSG00000143815	LBR	TRUE	TRUE
chr1	225404702	A	T	ENST00000272163	ENSG00000143815	LBR	TRUE	TRUE
chr1	225404707	C	A	ENST00000272163	ENSG00000143815	LBR	TRUE	FALSE
chr1	225404707	C	G	ENST00000272163	ENSG00000143815	LBR	TRUE	FALSE
chr1	225404707	C	T	ENST00000272163	ENSG00000143815	LBR	TRUE	FALSE
chr1	225404708	T	A	ENST00000272163	ENSG00000143815	LBR	TRUE	FALSE
chr1	225404708	T	C	ENST00000272163	ENSG00000143815	LBR	TRUE	FALSE
chr1	225404708	T	G	ENST00000272163	ENSG00000143815	LBR	TRUE	FALSE
chr1	225406662	A	C	ENST00000272163	ENSG00000143815	LBR	TRUE	FALSE
chr1	225406662	A	G	ENST00000272163	ENSG00000143815	LBR	TRUE	FALSE
chr1	225406662	A	T	ENST00000272163	ENSG00000143815	LBR	TRUE	FALSE
chr1	225406663	C	A	ENST00000272163	ENSG00000143815	LBR	TRUE	FALSE
chr1	225406663	C	G	ENST00000272163	ENSG00000143815	LBR	TRUE	FALSE
chr1	225406663	C	T	ENST00000272163	ENSG00000143815	LBR	TRUE	FALSE
chr1	225406667	T	A	ENST00000272163	ENSG00000143815	LBR	TRUE	TRUE
chr1	225406695	C	T	ENST00000272163	ENSG00000143815	LBR	TRUE	TRUE
chr1	225406696	C	T	ENST00000272163	ENSG00000143815	LBR	TRUE	TRUE
chr1	225406706	C	A	ENST00000272163	ENSG00000143815	LBR	TRUE	TRUE
chr1	225406723	A	C	ENST00000272163	ENSG00000143815	LBR	TRUE	TRUE
chr1	225406723	A	T	ENST00000272163	ENSG00000143815	LBR	TRUE	TRUE
chr1	225406725	A	C	ENST00000272163	ENSG00000143815	LBR	TRUE	TRUE
chr1	225406725	A	T	ENST00000272163	ENSG00000143815	LBR	TRUE	TRUE
chr1	225406736	G	A	ENST00000272163	ENSG00000143815	LBR	TRUE	TRUE
chr1	225406743	G	C	ENST00000272163	ENSG00000143815	LBR	TRUE	TRUE
chr1	225406743	G	T	ENST00000272163	ENSG00000143815	LBR	TRUE	TRUE
chr1	225406758	C	T	ENST00000272163	ENSG00000143815	LBR	TRUE	TRUE
chr1	225406759	C	T	ENST00000272163	ENSG00000143815	LBR	TRUE	TRUE
chr1	225406765	A	T	ENST00000272163	ENSG00000143815	LBR	TRUE	TRUE
chr1	225406772	C	A	ENST00000272163	ENSG00000143815	LBR	TRUE	TRUE
chr1	225406790	C	A	ENST00000272163	ENSG00000143815	LBR	TRUE	TRUE
chr1	225406796	C	A	ENST00000272163	ENSG00000143815	LBR	TRUE	TRUE
chr1	225406822	A	T	ENST00000272163	ENSG00000143815	LBR	TRUE	TRUE
chr1	225406825	A	T	ENST00000272163	ENSG00000143815	LBR	TRUE	TRUE
chr1	225406832	C	A	ENST00000272163	ENSG00000143815	LBR	TRUE	TRUE
chr1	225406833	C	A	ENST00000272163	ENSG00000143815	LBR	TRUE	FALSE
chr1	225406833	C	G	ENST00000272163	ENSG00000143815	LBR	TRUE	FALSE
chr1	225406833	C	T	ENST00000272163	ENSG00000143815	LBR	TRUE	FALSE
chr1	225406834	T	A	ENST00000272163	ENSG00000143815	LBR	TRUE	FALSE
chr1	225406834	T	C	ENST00000272163	ENSG00000143815	LBR	TRUE	FALSE
chr1	225406834	T	G	ENST00000272163	ENSG00000143815	LBR	TRUE	FALSE
chr1	225410289	A	C	ENST00000272163	ENSG00000143815	LBR	TRUE	FALSE
chr1	225410289	A	G	ENST00000272163	ENSG00000143815	LBR	TRUE	FALSE
chr1	225410289	A	T	ENST00000272163	ENSG00000143815	LBR	TRUE	FALSE
chr1	225410290	C	A	ENST00000272163	ENSG00000143815	LBR	TRUE	FALSE
chr1	225410290	C	G	ENST00000272163	ENSG00000143815	LBR	TRUE	FALSE
chr1	225410290	C	T	ENST00000272163	ENSG00000143815	LBR	TRUE	FALSE
chr1	225410293	C	A	ENST00000272163	ENSG00000143815	LBR	TRUE	TRUE
chr1	225410297	C	T	ENST00000272163	ENSG00000143815	LBR	TRUE	TRUE
chr1	225410298	C	T	ENST00000272163	ENSG00000143815	LBR	TRUE	TRUE
chr1	225410315	A	C	ENST00000272163	ENSG00000143815	LBR	TRUE	TRUE
chr1	225410315	A	T	ENST00000272163	ENSG00000143815	LBR	TRUE	TRUE
chr1	225410326	G	A	ENST00000272163	ENSG00000143815	LBR	TRUE	TRUE
chr1	225410340	A	C	ENST00000272163	ENSG00000143815	LBR	TRUE	TRUE
chr1	225410340	A	T	ENST00000272163	ENSG00000143815	LBR	TRUE	TRUE
chr1	225410352	A	T	ENST00000272163	ENSG00000143815	LBR	TRUE	TRUE
chr1	225410374	G	A	ENST00000272163	ENSG00000143815	LBR	TRUE	TRUE
chr1	225410380	T	A	ENST00000272163	ENSG00000143815	LBR	TRUE	TRUE
chr1	225410386	C	A	ENST00000272163	ENSG00000143815	LBR	TRUE	TRUE
chr1	225410391	A	T	ENST00000272163	ENSG00000143815	LBR	TRUE	TRUE
chr1	225410403	A	T	ENST00000272163	ENSG00000143815	LBR	TRUE	TRUE
chr1	225410417	C	A	ENST00000272163	ENSG00000143815	LBR	TRUE	FALSE
chr1	225410417	C	G	ENST00000272163	ENSG00000143815	LBR	TRUE	FALSE
chr1	225410417	C	T	ENST00000272163	ENSG00000143815	LBR	TRUE	FALSE
chr1	225410418	T	A	ENST00000272163	ENSG00000143815	LBR	TRUE	FALSE
chr1	225410418	T	C	ENST00000272163	ENSG00000143815	LBR	TRUE	FALSE
chr1	225410418	T	G	ENST00000272163	ENSG00000143815	LBR	TRUE	FALSE
chr1	225411335	A	C	ENST00000272163	ENSG00000143815	LBR	TRUE	FALSE
chr1	225411335	A	G	ENST00000272163	ENSG00000143815	LBR	TRUE	FALSE
chr1	225411335	A	T	ENST00000272163	ENSG00000143815	LBR	TRUE	FALSE
chr1	225411336	C	A	ENST00000272163	ENSG00000143815	LBR	TRUE	FALSE
chr1	225411336	C	G	ENST00000272163	ENSG00000143815	LBR	TRUE	FALSE
chr1	225411336	C	T	ENST00000272163	ENSG00000143815	LBR	TRUE	FALSE
chr1	225411337	C	T	ENST00000272163	ENSG00000143815	LBR	TRUE	TRUE
chr1	225411338	C	T	ENST00000272163	ENSG00000143815	LBR	TRUE	TRUE
chr1	225411342	C	A	ENST00000272163	ENSG00000143815	LBR	TRUE	TRUE
chr1	225411347	A	T	ENST00000272163	ENSG00000143815	LBR	TRUE	TRUE
chr1	225411351	C	A	ENST00000272163	ENSG00000143815	LBR	TRUE	TRUE
chr1	225411359	A	T	ENST00000272163	ENSG00000143815	LBR	TRUE	TRUE
chr1	225411363	C	A	ENST00000272163	ENSG00000143815	LBR	TRUE	TRUE
chr1	225411364	A	T	ENST00000272163	ENSG00000143815	LBR	TRUE	TRUE
chr1	225411370	G	C	ENST00000272163	ENSG00000143815	LBR	TRUE	TRUE
chr1	225411370	G	T	ENST00000272163	ENSG00000143815	LBR	TRUE	TRUE
chr1	225411375	T	A	ENST00000272163	ENSG00000143815	LBR	TRUE	TRUE
chr1	225411396	G	A	ENST00000272163	ENSG00000143815	LBR	TRUE	TRUE
chr1	225411404	A	C	ENST00000272163	ENSG00000143815	LBR	TRUE	TRUE
chr1	225411404	A	T	ENST00000272163	ENSG00000143815	LBR	TRUE	TRUE
chr1	225411408	C	A	ENST00000272163	ENSG00000143815	LBR	TRUE	TRUE
chr1	225411427	A	C	ENST00000272163	ENSG00000143815	LBR	TRUE	TRUE
chr1	225411427	A	T	ENST00000272163	ENSG00000143815	LBR	TRUE	TRUE
chr1	225411441	C	A	ENST00000272163	ENSG00000143815	LBR	TRUE	FALSE
chr1	225411441	C	G	ENST00000272163	ENSG00000143815	LBR	TRUE	FALSE
chr1	225411441	C	T	ENST00000272163	ENSG00000143815	LBR	TRUE	FALSE
chr1	225411442	T	A	ENST00000272163	ENSG00000143815	LBR	TRUE	FALSE
chr1	225411442	T	C	ENST00000272163	ENSG00000143815	LBR	TRUE	FALSE
chr1	225411442	T	G	ENST00000272163	ENSG00000143815	LBR	TRUE	FALSE
chr1	225412452	A	C	ENST00000272163	ENSG00000143815	LBR	TRUE	FALSE
chr1	225412452	A	G	ENST00000272163	ENSG00000143815	LBR	TRUE	FALSE
chr1	225412452	A	T	ENST00000272163	ENSG00000143815	LBR	TRUE	FALSE
chr1	225412453	C	A	ENST00000272163	ENSG00000143815	LBR	TRUE	FALSE
chr1	225412453	C	G	ENST00000272163	ENSG00000143815	LBR	TRUE	FALSE
chr1	225412453	C	T	ENST00000272163	ENSG00000143815	LBR	TRUE	FALSE
chr1	225412454	C	A	ENST00000272163	ENSG00000143815	LBR	TRUE	TRUE
chr1	225412468	G	T	ENST00000272163	ENSG00000143815	LBR	TRUE	TRUE
chr1	225412490	T	A	ENST00000272163	ENSG00000143815	LBR	TRUE	TRUE
chr1	225412492	A	T	ENST00000272163	ENSG00000143815	LBR	TRUE	TRUE
chr1	225412503	G	C	ENST00000272163	ENSG00000143815	LBR	TRUE	TRUE
chr1	225412503	G	T	ENST00000272163	ENSG00000143815	LBR	TRUE	TRUE
chr1	225412509	A	C	ENST00000272163	ENSG00000143815	LBR	TRUE	TRUE
chr1	225412509	A	T	ENST00000272163	ENSG00000143815	LBR	TRUE	TRUE
chr1	225412519	A	T	ENST00000272163	ENSG00000143815	LBR	TRUE	TRUE
chr1	225412527	A	T	ENST00000272163	ENSG00000143815	LBR	TRUE	TRUE
chr1	225412556	G	A	ENST00000272163	ENSG00000143815	LBR	TRUE	TRUE
chr1	225412569	G	C	ENST00000272163	ENSG00000143815	LBR	TRUE	TRUE
chr1	225412569	G	T	ENST00000272163	ENSG00000143815	LBR	TRUE	TRUE
chr1	225412575	G	C	ENST00000272163	ENSG00000143815	LBR	TRUE	TRUE
chr1	225412575	G	T	ENST00000272163	ENSG00000143815	LBR	TRUE	TRUE
chr1	225412586	C	A	ENST00000272163	ENSG00000143815	LBR	TRUE	TRUE
chr1	225412595	G	A	ENST00000272163	ENSG00000143815	LBR	TRUE	TRUE
chr1	225412610	C	A	ENST00000272163	ENSG00000143815	LBR
chr1	225412638	A	C	ENST00000272163	ENSG00000143815	LBR
chr1	225412638	A	T	ENST00000272163	ENSG00000143815	LBR
chr1	225412646	C	A	ENST00000272163	ENSG00000143815	LBR	TRUE	FALSE
chr1	225412646	C	G	ENST00000272163	ENSG00000143815	LBR	TRUE	FALSE
chr1	225412646	C	T	ENST00000272163	ENSG00000143815	LBR	TRUE	FALSE
chr1	225412647	T	A	ENST00000272163	ENSG00000143815	LBR	TRUE	FALSE
chr1	225412647	T	C	ENST00000272163	ENSG00000143815	LBR	TRUE	FALSE
chr1	225412647	T	G	ENST00000272163	ENSG00000143815	LBR	TRUE	FALSE
chr1	225415276	A	C	ENST00000272163	ENSG00000143815	LBR	TRUE	FALSE
chr1	225415276	A	G	ENST00000272163	ENSG00000143815	LBR	TRUE	FALSE
chr1	225415276	A	T	ENST00000272163	ENSG00000143815	LBR	TRUE	FALSE
chr1	225415277	C	A	ENST00000272163	ENSG00000143815	LBR	TRUE	FALSE
chr1	225415277	C	G	ENST00000272163	ENSG00000143815	LBR	TRUE	FALSE
chr1	225415277	C	T	ENST00000272163	ENSG00000143815	LBR	TRUE	FALSE
chr1	225415278	C	A	ENST00000272163	ENSG00000143815	LBR	TRUE	TRUE
chr1	225415283	A	C	ENST00000272163	ENSG00000143815	LBR	TRUE	TRUE
chr1	225415283	A	T	ENST00000272163	ENSG00000143815	LBR	TRUE	TRUE
chr1	225415287	T	A	ENST00000272163	ENSG00000143815	LBR	TRUE	TRUE
chr1	225415288	A	C	ENST00000272163	ENSG00000143815	LBR	TRUE	TRUE
chr1	225415288	A	T	ENST00000272163	ENSG00000143815	LBR	TRUE	TRUE
chr1	225415293	T	A	ENST00000272163	ENSG00000143815	LBR	TRUE	TRUE
chr1	225415299	T	A	ENST00000272163	ENSG00000143815	LBR	TRUE	TRUE
chr1	225415302	T	A	ENST00000272163	ENSG00000143815	LBR	TRUE	TRUE
chr1	225415305	C	A	ENST00000272163	ENSG00000143815	LBR	TRUE	TRUE
chr1	225415323	C	A	ENST00000272163	ENSG00000143815	LBR	TRUE	TRUE
chr1	225415326	C	A	ENST00000272163	ENSG00000143815	LBR	TRUE	TRUE
chr1	225415333	C	A	ENST00000272163	ENSG00000143815	LBR	TRUE	FALSE
chr1	225415333	C	G	ENST00000272163	ENSG00000143815	LBR	TRUE	FALSE
chr1	225415333	C	T	ENST00000272163	ENSG00000143815	LBR	TRUE	FALSE
chr1	225415334	T	A	ENST00000272163	ENSG00000143815	LBR	TRUE	FALSE
chr1	225415334	T	C	ENST00000272163	ENSG00000143815	LBR	TRUE	FALSE
chr1	225415334	T	G	ENST00000272163	ENSG00000143815	LBR	TRUE	FALSE
chr1	225417982	A	C	ENST00000272163	ENSG00000143815	LBR	TRUE	FALSE
chr1	225417982	A	G	ENST00000272163	ENSG00000143815	LBR	TRUE	FALSE
chr1	225417982	A	T	ENST00000272163	ENSG00000143815	LBR	TRUE	FALSE
chr1	225417983	C	A	ENST00000272163	ENSG00000143815	LBR	TRUE	FALSE
chr1	225417983	C	G	ENST00000272163	ENSG00000143815	LBR	TRUE	FALSE
chr1	225417983	C	T	ENST00000272163	ENSG00000143815	LBR	TRUE	FALSE
chr1	225417986	T	A	ENST00000272163	ENSG00000143815	LBR	TRUE	TRUE
chr1	225417989	C	A	ENST00000272163	ENSG00000143815	LBR	TRUE	TRUE
chr1	225418002	G	C	ENST00000272163	ENSG00000143815	LBR	TRUE	TRUE
chr1	225418002	G	T	ENST00000272163	ENSG00000143815	LBR	TRUE	TRUE
chr1	225418016	G	A	ENST00000272163	ENSG00000143815	LBR	TRUE	TRUE
chr1	225418021	A	T	ENST00000272163	ENSG00000143815	LBR	TRUE	TRUE
chr1	225418026	C	T	ENST00000272163	ENSG00000143815	LBR	TRUE	TRUE
chr1	225418027	C	T	ENST00000272163	ENSG00000143815	LBR	TRUE	TRUE
chr1	225418035	G	C	ENST00000272163	ENSG00000143815	LBR	TRUE	TRUE
chr1	225418035	G	T	ENST00000272163	ENSG00000143815	LBR	TRUE	TRUE
chr1	225418052	T	A	ENST00000272163	ENSG00000143815	LBR	TRUE	TRUE
chr1	225418058	C	A	ENST00000272163	ENSG00000143815	LBR	TRUE	TRUE
chr1	225418059	C	T	ENST00000272163	ENSG00000143815	LBR	TRUE	TRUE
chr1	225418060	C	T	ENST00000272163	ENSG00000143815	LBR	TRUE	TRUE
chr1	225418063	A	C	ENST00000272163	ENSG00000143815	LBR	TRUE	TRUE
chr1	225418063	A	T	ENST00000272163	ENSG00000143815	LBR	TRUE	TRUE
chr1	225418067	C	A	ENST00000272163	ENSG00000143815	LBR	TRUE	TRUE
chr1	225418068	A	C	ENST00000272163	ENSG00000143815	LBR	TRUE	TRUE
chr1	225418068	A	T	ENST00000272163	ENSG00000143815	LBR	TRUE	TRUE
chr1	225418072	A	T	ENST00000272163	ENSG00000143815	LBR	TRUE	TRUE
chr1	225418081	A	T	ENST00000272163	ENSG00000143815	LBR	TRUE	TRUE
chr1	225418115	T	A	ENST00000272163	ENSG00000143815	LBR	TRUE	TRUE
chr1	225418118	G	A	ENST00000272163	ENSG00000143815	LBR	TRUE	TRUE
chr1	225418121	T	A	ENST00000272163	ENSG00000143815	LBR	TRUE	TRUE
chr1	225418122	A	T	ENST00000272163	ENSG00000143815	LBR	TRUE	TRUE
chr1	225418129	A	T	ENST00000272163	ENSG00000143815	LBR	TRUE	TRUE
chr1	225418135	A	T	ENST00000272163	ENSG00000143815	LBR	TRUE	TRUE
chr1	225418181	C	A	ENST00000272163	ENSG00000143815	LBR	TRUE	FALSE
chr1	225418181	C	G	ENST00000272163	ENSG00000143815	LBR	TRUE	FALSE
chr1	225418181	C	T	ENST00000272163	ENSG00000143815	LBR	TRUE	FALSE
chr1	225418182	T	A	ENST00000272163	ENSG00000143815	LBR	TRUE	FALSE
chr1	225418182	T	C	ENST00000272163	ENSG00000143815	LBR	TRUE	FALSE
chr1	225418182	T	G	ENST00000272163	ENSG00000143815	LBR	TRUE	FALSE
chr1	225419261	A	C	ENST00000272163	ENSG00000143815	LBR	TRUE	FALSE
chr1	225419261	A	G	ENST00000272163	ENSG00000143815	LBR	TRUE	FALSE
chr1	225419261	A	T	ENST00000272163	ENSG00000143815	LBR	TRUE	FALSE
chr1	225419262	C	A	ENST00000272163	ENSG00000143815	LBR	TRUE	FALSE
chr1	225419262	C	G	ENST00000272163	ENSG00000143815	LBR	TRUE	FALSE
chr1	225419262	C	T	ENST00000272163	ENSG00000143815	LBR	TRUE	FALSE
chr1	225419272	C	A	ENST00000272163	ENSG00000143815	LBR	TRUE	TRUE
chr1	225419275	C	A	ENST00000272163	ENSG00000143815	LBR	TRUE	TRUE
chr1	225419281	C	A	ENST00000272163	ENSG00000143815	LBR	TRUE	TRUE
chr1	225419283	A	T	ENST00000272163	ENSG00000143815	LBR	TRUE	TRUE
chr1	225419290	T	A	ENST00000272163	ENSG00000143815	LBR	TRUE	TRUE
chr1	225419311	C	A	ENST00000272163	ENSG00000143815	LBR	TRUE	TRUE
chr1	225419320	T	A	ENST00000272163	ENSG00000143815	LBR	TRUE	TRUE
chr1	225419332	C	A	ENST00000272163	ENSG00000143815	LBR	TRUE	TRUE
chr1	225419335	T	A	ENST00000272163	ENSG00000143815	LBR	TRUE	TRUE
chr1	225419342	G	C	ENST00000272163	ENSG00000143815	LBR	TRUE	TRUE
chr1	225419342	G	T	ENST00000272163	ENSG00000143815	LBR	TRUE	TRUE
chr1	225419347	T	A	ENST00000272163	ENSG00000143815	LBR
chr1	225419350	C	A	ENST00000272163	ENSG00000143815	LBR	TRUE	TRUE
chr1	225419353	C	A	ENST00000272163	ENSG00000143815	LBR	TRUE	TRUE
chr1	225419356	T	A	ENST00000272163	ENSG00000143815	LBR	TRUE	TRUE
chr1	225419368	C	A	ENST00000272163	ENSG00000143815	LBR	TRUE	TRUE
chr1	225419371	T	A	ENST00000272163	ENSG00000143815	LBR
chr1	225419373	A	C	ENST00000272163	ENSG00000143815	LBR	TRUE	TRUE
chr1	225419373	A	T	ENST00000272163	ENSG00000143815	LBR	TRUE	TRUE
chr1	225419377	T	A	ENST00000272163	ENSG00000143815	LBR	TRUE	TRUE
chr1	225419383	C	A	ENST00000272163	ENSG00000143815	LBR	TRUE	TRUE
chr1	225419386	C	A	ENST00000272163	ENSG00000143815	LBR	TRUE	TRUE
chr1	225419389	T	A	ENST00000272163	ENSG00000143815	LBR	TRUE	TRUE
chr1	225419392	T	A	ENST00000272163	ENSG00000143815	LBR	TRUE	TRUE
chr1	225419405	A	C	ENST00000272163	ENSG00000143815	LBR	TRUE	TRUE
chr1	225419405	A	T	ENST00000272163	ENSG00000143815	LBR	TRUE	TRUE
chr1	225419410	G	A	ENST00000272163	ENSG00000143815	LBR	TRUE	TRUE
chr1	225419420	G	C	ENST00000272163	ENSG00000143815	LBR	TRUE	TRUE
chr1	225419420	G	T	ENST00000272163	ENSG00000143815	LBR	TRUE	TRUE
chr1	225419431	C	A	ENST00000272163	ENSG00000143815	LBR	TRUE	TRUE
chr1	225419434	G	A	ENST00000272163	ENSG00000143815	LBR	TRUE	TRUE
chr1	225419436	G	C	ENST00000272163	ENSG00000143815	LBR	TRUE	TRUE
chr1	225419436	G	T	ENST00000272163	ENSG00000143815	LBR	TRUE	TRUE
chr1	225419439	A	T	ENST00000272163	ENSG00000143815	LBR	TRUE	TRUE
chr1	225419449	T	A	ENST00000272163	ENSG00000143815	LBR	TRUE	TRUE
chr1	225419452	C	A	ENST00000272163	ENSG00000143815	LBR	TRUE	TRUE
chr1	225419453	C	A	ENST00000272163	ENSG00000143815	LBR	TRUE	TRUE
chr1	225419453	C	G	ENST00000272163	ENSG00000143815	LBR	TRUE	TRUE
chr1	225419453	C	T	ENST00000272163	ENSG00000143815	LBR	TRUE	TRUE
chr1	225419454	T	A	ENST00000272163	ENSG00000143815	LBR	TRUE	TRUE
chr1	225419454	T	C	ENST00000272163	ENSG00000143815	LBR	TRUE	TRUE
chr1	225419454	T	G	ENST00000272163	ENSG00000143815	LBR	TRUE	TRUE
chr1	225419713	A	C	ENST00000272163	ENSG00000143815	LBR	TRUE	FALSE
chr1	225419713	A	G	ENST00000272163	ENSG00000143815	LBR	TRUE	FALSE
chr1	225419713	A	T	ENST00000272163	ENSG00000143815	LBR	TRUE	FALSE
chr1	225419714	C	A	ENST00000272163	ENSG00000143815	LBR	TRUE	FALSE
chr1	225419714	C	G	ENST00000272163	ENSG00000143815	LBR	TRUE	FALSE
chr1	225419714	C	T	ENST00000272163	ENSG00000143815	LBR	TRUE	FALSE
chr1	225419717	G	A	ENST00000272163	ENSG00000143815	LBR	TRUE	TRUE
chr1	225419726	T	A	ENST00000272163	ENSG00000143815	LBR	TRUE	TRUE
chr1	225419744	T	A	ENST00000272163	ENSG00000143815	LBR	TRUE	TRUE
chr1	225419747	C	A	ENST00000272163	ENSG00000143815	LBR	TRUE	TRUE
chr1	225419756	C	A	ENST00000272163	ENSG00000143815	LBR	TRUE	TRUE
chr1	225419762	C	A	ENST00000272163	ENSG00000143815	LBR	TRUE	TRUE
chr1	225419769	A	C	ENST00000272163	ENSG00000143815	LBR	TRUE	TRUE
chr1	225419769	A	T	ENST00000272163	ENSG00000143815	LBR	TRUE	TRUE
chr1	225419774	T	A	ENST00000272163	ENSG00000143815	LBR	TRUE	TRUE
chr1	225419789	C	A	ENST00000272163	ENSG00000143815	LBR	TRUE	TRUE
chr1	225419798	T	A	ENST00000272163	ENSG00000143815	LBR	TRUE	TRUE
chr1	225419799	C	A	ENST00000272163	ENSG00000143815	LBR	TRUE	FALSE
chr1	225419799	C	G	ENST00000272163	ENSG00000143815	LBR	TRUE	FALSE
chr1	225419799	C	T	ENST00000272163	ENSG00000143815	LBR	TRUE	FALSE
chr1	225419800	T	A	ENST00000272163	ENSG00000143815	LBR	TRUE	FALSE
chr1	225419800	T	C	ENST00000272163	ENSG00000143815	LBR	TRUE	FALSE
chr1	225419800	T	G	ENST00000272163	ENSG00000143815	LBR	TRUE	FALSE
chr1	225422075	A	C	ENST00000272163	ENSG00000143815	LBR	TRUE	FALSE
chr1	225422075	A	G	ENST00000272163	ENSG00000143815	LBR	TRUE	FALSE
chr1	225422075	A	T	ENST00000272163	ENSG00000143815	LBR	TRUE	FALSE
chr1	225422076	C	A	ENST00000272163	ENSG00000143815	LBR	TRUE	FALSE
chr1	225422076	C	G	ENST00000272163	ENSG00000143815	LBR	TRUE	FALSE
chr1	225422076	C	T	ENST00000272163	ENSG00000143815	LBR	TRUE	FALSE
chr1	225422093	A	T	ENST00000272163	ENSG00000143815	LBR	TRUE	TRUE
chr1	225422097	T	A	ENST00000272163	ENSG00000143815	LBR	TRUE	TRUE
chr1	225422103	C	A	ENST00000272163	ENSG00000143815	LBR	TRUE	TRUE
chr1	225422109	C	A	ENST00000272163	ENSG00000143815	LBR	TRUE	TRUE
chr1	225422121	C	A	ENST00000272163	ENSG00000143815	LBR	TRUE	TRUE
chr1	225422124	T	A	ENST00000272163	ENSG00000143815	LBR	TRUE	TRUE
chr1	225422136	G	A	ENST00000272163	ENSG00000143815	LBR	TRUE	TRUE
chr1	225422157	G	A	ENST00000272163	ENSG00000143815	LBR	TRUE	TRUE
chr1	225422169	T	A	ENST00000272163	ENSG00000143815	LBR	TRUE	TRUE
chr1	225422178	G	A	ENST00000272163	ENSG00000143815	LBR	TRUE	TRUE
chr1	225422190	G	A	ENST00000272163	ENSG00000143815	LBR	TRUE	TRUE
chr1	225422198	G	C	ENST00000272163	ENSG00000143815	LBR	TRUE	TRUE
chr1	225422198	G	T	ENST00000272163	ENSG00000143815	LBR	TRUE	TRUE
chr1	225422204	G	C	ENST00000272163	ENSG00000143815	LBR	TRUE	TRUE
chr1	225422204	G	T	ENST00000272163	ENSG00000143815	LBR	TRUE	TRUE
chr1	225422208	G	A	ENST00000272163	ENSG00000143815	LBR	TRUE	TRUE
chr1	225422217	G	A	ENST00000272163	ENSG00000143815	LBR	TRUE	TRUE
chr1	225422223	T	A	ENST00000272163	ENSG00000143815	LBR	TRUE	TRUE
chr1	225422243	G	C	ENST00000272163	ENSG00000143815	LBR	TRUE	TRUE
chr1	225422243	G	T	ENST00000272163	ENSG00000143815	LBR	TRUE	TRUE
chr1	225422253	T	A	ENST00000272163	ENSG00000143815	LBR	TRUE	TRUE
chr1	225422259	G	A	ENST00000272163	ENSG00000143815	LBR	TRUE	TRUE
chr1	225422273	A	C	ENST00000272163	ENSG00000143815	LBR	TRUE	TRUE
chr1	225422273	A	T	ENST00000272163	ENSG00000143815	LBR	TRUE	TRUE
chr1	225422278	C	A	ENST00000272163	ENSG00000143815	LBR	TRUE	FALSE
chr1	225422278	C	G	ENST00000272163	ENSG00000143815	LBR	TRUE	FALSE
chr1	225422278	C	T	ENST00000272163	ENSG00000143815	LBR	TRUE	FALSE
chr1	225422279	T	A	ENST00000272163	ENSG00000143815	LBR	TRUE	FALSE
chr1	225422279	T	C	ENST00000272163	ENSG00000143815	LBR	TRUE	FALSE
chr1	225422279	T	G	ENST00000272163	ENSG00000143815	LBR	TRUE	FALSE
chr1	225423909	A	C	ENST00000272163	ENSG00000143815	LBR	TRUE	FALSE
chr1	225423909	A	G	ENST00000272163	ENSG00000143815	LBR	FALSE	FALSE
chr1	225423909	A	T	ENST00000272163	ENSG00000143815	LBR	TRUE	FALSE
chr1	225423910	C	A	ENST00000272163	ENSG00000143815	LBR	TRUE	FALSE
chr1	225423910	C	G	ENST00000272163	ENSG00000143815	LBR	TRUE	FALSE
chr1	225423910	C	T	ENST00000272163	ENSG00000143815	LBR	TRUE	FALSE
chr1	225423913	T	A	ENST00000272163	ENSG00000143815	LBR	TRUE	TRUE
chr1	225423925	C	A	ENST00000272163	ENSG00000143815	LBR	TRUE	TRUE
chr1	225423928	T	A	ENST00000272163	ENSG00000143815	LBR	TRUE	TRUE
chr1	225423930	A	T	ENST00000272163	ENSG00000143815	LBR	TRUE	TRUE
chr1	225423934	C	A	ENST00000272163	ENSG00000143815	LBR	TRUE	TRUE
chr1	225423940	C	A	ENST00000272163	ENSG00000143815	LBR	TRUE	TRUE
chr1	225423946	C	A	ENST00000272163	ENSG00000143815	LBR	TRUE	TRUE
chr1	225423952	T	A	ENST00000272163	ENSG00000143815	LBR	TRUE	TRUE
chr1	225423953	A	C	ENST00000272163	ENSG00000143815	LBR	TRUE	TRUE
chr1	225423953	A	T	ENST00000272163	ENSG00000143815	LBR	TRUE	TRUE
chr1	225423958	T	A	ENST00000272163	ENSG00000143815	LBR	TRUE	TRUE
chr1	225423965	G	C	ENST00000272163	ENSG00000143815	LBR	TRUE	TRUE
chr1	225423965	G	T	ENST00000272163	ENSG00000143815	LBR	TRUE	TRUE
chr1	225423973	G	A	ENST00000272163	ENSG00000143815	LBR	TRUE	TRUE
chr1	225424000	C	A	ENST00000272163	ENSG00000143815	LBR	TRUE	TRUE
chr1	225424006	C	A	ENST00000272163	ENSG00000143815	LBR	TRUE	FALSE
chr1	225424007	A	C	ENST00000272163	ENSG00000143815	LBR	TRUE	FALSE
chr1	225424007	A	T	ENST00000272163	ENSG00000143815	LBR	TRUE	FALSE
chr1	225424010	A	C	ENST00000272163	ENSG00000143815	LBR	TRUE	FALSE
chr1	225424010	A	T	ENST00000272163	ENSG00000143815	LBR	TRUE	FALSE
chr1	225424017	G	C	ENST00000272163	ENSG00000143815	LBR	TRUE	FALSE
chr1	225424017	G	T	ENST00000272163	ENSG00000143815	LBR	TRUE	FALSE
chr1	225424028	C	T	ENST00000272163	ENSG00000143815	LBR	FALSE	FALSE
chr1	225424029	C	T	ENST00000272163	ENSG00000143815	LBR	FALSE	FALSE
chr1	225424033	G	A	ENST00000272163	ENSG00000143815	LBR	FALSE	FALSE
chr1	225424039	T	A	ENST00000272163	ENSG00000143815	LBR	FALSE	FALSE
chr1	225424048	C	A	ENST00000272163	ENSG00000143815	LBR	FALSE	FALSE
chr1	225424063	T	A	ENST00000272163	ENSG00000143815	LBR	FALSE	FALSE
chr1	225424090	C	A	ENST00000272163	ENSG00000143815	LBR	TRUE	FALSE
chr1	225424090	C	G	ENST00000272163	ENSG00000143815	LBR	TRUE	FALSE
chr1	225424090	C	T	ENST00000272163	ENSG00000143815	LBR	TRUE	FALSE
chr1	225424091	T	A	ENST00000272163	ENSG00000143815	LBR	TRUE	FALSE
chr1	225424091	T	C	ENST00000272163	ENSG00000143815	LBR	TRUE	FALSE
chr1	225424091	T	G	ENST00000272163	ENSG00000143815	LBR	TRUE	FALSE
chr1	225427952	A	C	ENST00000272163	ENSG00000143815	LBR	TRUE	FALSE
chr1	225427952	A	G	ENST00000272163	ENSG00000143815	LBR	FALSE	FALSE
chr1	225427952	A	T	ENST00000272163	ENSG00000143815	LBR	TRUE	FALSE
chr1	225427953	C	A	ENST00000272163	ENSG00000143815	LBR	TRUE	FALSE
chr1	225427953	C	G	ENST00000272163	ENSG00000143815	LBR	TRUE	FALSE
chr1	225427953	C	T	ENST00000272163	ENSG00000143815	LBR	TRUE	FALSE
chr1	225497788	G	C	ENST00000366843	ENSG00000154380	ENAH	FALSE	FALSE
chr1	225497788	G	T	ENST00000366843	ENSG00000154380	ENAH	FALSE	FALSE
chr1	225497792	T	A	ENST00000366843	ENSG00000154380	ENAH	FALSE	FALSE
chr1	225497801	C	A	ENST00000366843	ENSG00000154380	ENAH	FALSE	FALSE
chr1	225497804	G	A	ENST00000366843	ENSG00000154380	ENAH	FALSE	FALSE
chr1	225497813	C	A	ENST00000366843	ENSG00000154380	ENAH	TRUE	FALSE
chr1	225497813	C	G	ENST00000366843	ENSG00000154380	ENAH	TRUE	FALSE
chr1	225497813	C	T	ENST00000366843	ENSG00000154380	ENAH	TRUE	FALSE
chr1	225497814	T	A	ENST00000366843	ENSG00000154380	ENAH	TRUE	FALSE
chr1	225497814	T	C	ENST00000366843	ENSG00000154380	ENAH	TRUE	FALSE
chr1	225497814	T	G	ENST00000366843	ENSG00000154380	ENAH	TRUE	FALSE
chr1	225498345	A	C	ENST00000366843	ENSG00000154380	ENAH	TRUE	FALSE
chr1	225498345	A	G	ENST00000366843	ENSG00000154380	ENAH	TRUE	FALSE
chr1	225498345	A	T	ENST00000366843	ENSG00000154380	ENAH	TRUE	FALSE
chr1	225498346	C	A	ENST00000366843	ENSG00000154380	ENAH	TRUE	FALSE
chr1	225498346	C	G	ENST00000366843	ENSG00000154380	ENAH	TRUE	FALSE
chr1	225498346	C	T	ENST00000366843	ENSG00000154380	ENAH	TRUE	FALSE
chr1	225498359	C	A	ENST00000366843	ENSG00000154380	ENAH	FALSE	FALSE
chr1	225498362	C	A	ENST00000366843	ENSG00000154380	ENAH	FALSE	FALSE
chr1	225498365	T	A	ENST00000366843	ENSG00000154380	ENAH	FALSE	FALSE
chr1	225498371	T	A	ENST00000366843	ENSG00000154380	ENAH	FALSE	FALSE
chr1	225498376	A	C	ENST00000366843	ENSG00000154380	ENAH	FALSE	FALSE
chr1	225498376	A	T	ENST00000366843	ENSG00000154380	ENAH	FALSE	FALSE
chr1	225498380	C	A	ENST00000366843	ENSG00000154380	ENAH	FALSE	FALSE
chr1	225498383	T	A	ENST00000366843	ENSG00000154380	ENAH	FALSE	FALSE
chr1	225498386	T	A	ENST00000366843	ENSG00000154380	ENAH
chr1	225498392	C	A	ENST00000366843	ENSG00000154380	ENAH	FALSE	FALSE
chr1	225498397	A	C	ENST00000366843	ENSG00000154380	ENAH	FALSE	FALSE
chr1	225498397	A	T	ENST00000366843	ENSG00000154380	ENAH	FALSE	FALSE
chr1	225498405	C	A	ENST00000366843	ENSG00000154380	ENAH	TRUE	FALSE
chr1	225498405	C	G	ENST00000366843	ENSG00000154380	ENAH	TRUE	FALSE
chr1	225498405	C	T	ENST00000366843	ENSG00000154380	ENAH	TRUE	FALSE
chr1	225498406	T	A	ENST00000366843	ENSG00000154380	ENAH	TRUE	FALSE
chr1	225498406	T	C	ENST00000366843	ENSG00000154380	ENAH	TRUE	FALSE
chr1	225498406	T	G	ENST00000366843	ENSG00000154380	ENAH	TRUE	FALSE
chr1	225500990	A	C	ENST00000366843	ENSG00000154380	ENAH	TRUE	FALSE
chr1	225500990	A	G	ENST00000366843	ENSG00000154380	ENAH	TRUE	FALSE
chr1	225500990	A	T	ENST00000366843	ENSG00000154380	ENAH	TRUE	FALSE
chr1	225500991	C	A	ENST00000366843	ENSG00000154380	ENAH	TRUE	FALSE
chr1	225500991	C	G	ENST00000366843	ENSG00000154380	ENAH	TRUE	FALSE
chr1	225500991	C	T	ENST00000366843	ENSG00000154380	ENAH	TRUE	FALSE
chr1	225500994	G	A	ENST00000366843	ENSG00000154380	ENAH	TRUE	TRUE
chr1	225500997	T	A	ENST00000366843	ENSG00000154380	ENAH	TRUE	TRUE
chr1	225501007	A	C	ENST00000366843	ENSG00000154380	ENAH	TRUE	TRUE
chr1	225501007	A	T	ENST00000366843	ENSG00000154380	ENAH	TRUE	TRUE
chr1	225501018	C	A	ENST00000366843	ENSG00000154380	ENAH	TRUE	TRUE
chr1	225501021	C	A	ENST00000366843	ENSG00000154380	ENAH	TRUE	TRUE
chr1	225501027	G	A	ENST00000366843	ENSG00000154380	ENAH	TRUE	TRUE
chr1	225501033	C	A	ENST00000366843	ENSG00000154380	ENAH	TRUE	TRUE
chr1	225501048	G	A	ENST00000366843	ENSG00000154380	ENAH	TRUE	TRUE
chr1	225501050	G	C	ENST00000366843	ENSG00000154380	ENAH	TRUE	TRUE
chr1	225501050	G	T	ENST00000366843	ENSG00000154380	ENAH	TRUE	TRUE
chr1	225501053	A	C	ENST00000366843	ENSG00000154380	ENAH	TRUE	TRUE
chr1	225501053	A	T	ENST00000366843	ENSG00000154380	ENAH	TRUE	TRUE
chr1	225501066	T	A	ENST00000366843	ENSG00000154380	ENAH	TRUE	TRUE
chr1	225501071	C	A	ENST00000366843	ENSG00000154380	ENAH	TRUE	FALSE
chr1	225501071	C	G	ENST00000366843	ENSG00000154380	ENAH	TRUE	FALSE
chr1	225501071	C	T	ENST00000366843	ENSG00000154380	ENAH	TRUE	FALSE
chr1	225501072	T	A	ENST00000366843	ENSG00000154380	ENAH	TRUE	FALSE
chr1	225501072	T	C	ENST00000366843	ENSG00000154380	ENAH	TRUE	FALSE
chr1	225501072	T	G	ENST00000366843	ENSG00000154380	ENAH	TRUE	FALSE
chr1	225507949	A	C	ENST00000366843	ENSG00000154380	ENAH	TRUE	FALSE
chr1	225507949	A	G	ENST00000366843	ENSG00000154380	ENAH	TRUE	FALSE
chr1	225507949	A	T	ENST00000366843	ENSG00000154380	ENAH	TRUE	FALSE
chr1	225507950	C	A	ENST00000366843	ENSG00000154380	ENAH	TRUE	FALSE
chr1	225507950	C	G	ENST00000366843	ENSG00000154380	ENAH	TRUE	FALSE
chr1	225507950	C	T	ENST00000366843	ENSG00000154380	ENAH	TRUE	FALSE
chr1	225507952	T	A	ENST00000366843	ENSG00000154380	ENAH	TRUE	TRUE
chr1	225507966	G	C	ENST00000366843	ENSG00000154380	ENAH	TRUE	TRUE
chr1	225507966	G	T	ENST00000366843	ENSG00000154380	ENAH	TRUE	TRUE
chr1	225507970	T	A	ENST00000366843	ENSG00000154380	ENAH	TRUE	TRUE
chr1	225507994	T	A	ENST00000366843	ENSG00000154380	ENAH	TRUE	TRUE
chr1	225507997	C	A	ENST00000366843	ENSG00000154380	ENAH	TRUE	TRUE
chr1	225507998	C	T	ENST00000366843	ENSG00000154380	ENAH	TRUE	TRUE
chr1	225507999	C	T	ENST00000366843	ENSG00000154380	ENAH	TRUE	TRUE
chr1	225508006	T	A	ENST00000366843	ENSG00000154380	ENAH	TRUE	TRUE
chr1	225508009	T	A	ENST00000366843	ENSG00000154380	ENAH	TRUE	TRUE
chr1	225508018	C	A	ENST00000366843	ENSG00000154380	ENAH	TRUE	FALSE
chr1	225508018	C	G	ENST00000366843	ENSG00000154380	ENAH	TRUE	FALSE
chr1	225508018	C	T	ENST00000366843	ENSG00000154380	ENAH	TRUE	FALSE
chr1	225508019	T	A	ENST00000366843	ENSG00000154380	ENAH	TRUE	FALSE
chr1	225508019	T	C	ENST00000366843	ENSG00000154380	ENAH	TRUE	TRUE
chr1	225508019	T	G	ENST00000366843	ENSG00000154380	ENAH	TRUE	FALSE
chr1	225511809	A	C	ENST00000366843	ENSG00000154380	ENAH	TRUE	FALSE
chr1	225511809	A	G	ENST00000366843	ENSG00000154380	ENAH	TRUE	FALSE
chr1	225511809	A	T	ENST00000366843	ENSG00000154380	ENAH	TRUE	FALSE
chr1	225511810	C	A	ENST00000366843	ENSG00000154380	ENAH	TRUE	FALSE
chr1	225511810	C	G	ENST00000366843	ENSG00000154380	ENAH	TRUE	FALSE
chr1	225511810	C	T	ENST00000366843	ENSG00000154380	ENAH	TRUE	FALSE
chr1	225511811	C	A	ENST00000366843	ENSG00000154380	ENAH	TRUE	TRUE
chr1	225511825	G	C	ENST00000366843	ENSG00000154380	ENAH	TRUE	TRUE
chr1	225511825	G	T	ENST00000366843	ENSG00000154380	ENAH	TRUE	TRUE
chr1	225511835	T	A	ENST00000366843	ENSG00000154380	ENAH	TRUE	TRUE
chr1	225511850	C	A	ENST00000366843	ENSG00000154380	ENAH	TRUE	TRUE
chr1	225511852	G	C	ENST00000366843	ENSG00000154380	ENAH	TRUE	TRUE
chr1	225511852	G	T	ENST00000366843	ENSG00000154380	ENAH	TRUE	TRUE
chr1	225511859	C	A	ENST00000366843	ENSG00000154380	ENAH	TRUE	TRUE
chr1	225511860	C	A	ENST00000366843	ENSG00000154380	ENAH	TRUE	FALSE
chr1	225511860	C	G	ENST00000366843	ENSG00000154380	ENAH	TRUE	FALSE
chr1	225511860	C	T	ENST00000366843	ENSG00000154380	ENAH	TRUE	FALSE
chr1	225511861	T	A	ENST00000366843	ENSG00000154380	ENAH	TRUE	FALSE
chr1	225511861	T	C	ENST00000366843	ENSG00000154380	ENAH	TRUE	FALSE
chr1	225511861	T	G	ENST00000366843	ENSG00000154380	ENAH	TRUE	FALSE
chr1	225512655	A	C	ENST00000366843	ENSG00000154380	ENAH	TRUE	FALSE
chr1	225512655	A	G	ENST00000366843	ENSG00000154380	ENAH	TRUE	FALSE
chr1	225512655	A	T	ENST00000366843	ENSG00000154380	ENAH	TRUE	FALSE
chr1	225512656	C	A	ENST00000366843	ENSG00000154380	ENAH	TRUE	FALSE
chr1	225512656	C	G	ENST00000366843	ENSG00000154380	ENAH	TRUE	FALSE
chr1	225512656	C	T	ENST00000366843	ENSG00000154380	ENAH	TRUE	FALSE
chr1	225512662	T	A	ENST00000366843	ENSG00000154380	ENAH	TRUE	TRUE
chr1	225512668	C	A	ENST00000366843	ENSG00000154380	ENAH	TRUE	TRUE
chr1	225512671	T	A	ENST00000366843	ENSG00000154380	ENAH	TRUE	TRUE
chr1	225512674	G	A	ENST00000366843	ENSG00000154380	ENAH	TRUE	TRUE
chr1	225512677	C	A	ENST00000366843	ENSG00000154380	ENAH	TRUE	TRUE
chr1	225512683	C	A	ENST00000366843	ENSG00000154380	ENAH	TRUE	TRUE
chr1	225512691	G	C	ENST00000366843	ENSG00000154380	ENAH	TRUE	TRUE
chr1	225512691	G	T	ENST00000366843	ENSG00000154380	ENAH	TRUE	TRUE
chr1	225512695	C	A	ENST00000366843	ENSG00000154380	ENAH	TRUE	TRUE
chr1	225512698	T	A	ENST00000366843	ENSG00000154380	ENAH	TRUE	TRUE
chr1	225512701	C	A	ENST00000366843	ENSG00000154380	ENAH	TRUE	TRUE
chr1	225512710	T	A	ENST00000366843	ENSG00000154380	ENAH	TRUE	TRUE
chr1	225512713	T	A	ENST00000366843	ENSG00000154380	ENAH	TRUE	TRUE
chr1	225512715	C	A	ENST00000366843	ENSG00000154380	ENAH	TRUE	FALSE
chr1	225512715	C	G	ENST00000366843	ENSG00000154380	ENAH	TRUE	FALSE
chr1	225512715	C	T	ENST00000366843	ENSG00000154380	ENAH	TRUE	FALSE
chr1	225512716	T	A	ENST00000366843	ENSG00000154380	ENAH	TRUE	FALSE
chr1	225512716	T	C	ENST00000366843	ENSG00000154380	ENAH	TRUE	FALSE
chr1	225512716	T	G	ENST00000366843	ENSG00000154380	ENAH	TRUE	FALSE
chr1	225512869	A	C	ENST00000366843	ENSG00000154380	ENAH	TRUE	TRUE
chr1	225512869	A	G	ENST00000366843	ENSG00000154380	ENAH	TRUE	FALSE
chr1	225512869	A	T	ENST00000366843	ENSG00000154380	ENAH	TRUE	TRUE
chr1	225512870	C	A	ENST00000366843	ENSG00000154380	ENAH	TRUE	TRUE
chr1	225512870	C	G	ENST00000366843	ENSG00000154380	ENAH	TRUE	TRUE
chr1	225512870	C	T	ENST00000366843	ENSG00000154380	ENAH	TRUE	TRUE
chr1	225512896	C	A	ENST00000366843	ENSG00000154380	ENAH	TRUE	TRUE
chr1	225512899	C	A	ENST00000366843	ENSG00000154380	ENAH	TRUE	TRUE
chr1	225512904	A	C	ENST00000366843	ENSG00000154380	ENAH	TRUE	TRUE
chr1	225512904	A	T	ENST00000366843	ENSG00000154380	ENAH	TRUE	TRUE
chr1	225512919	A	C	ENST00000366843	ENSG00000154380	ENAH	TRUE	TRUE
chr1	225512919	A	T	ENST00000366843	ENSG00000154380	ENAH	TRUE	TRUE
chr1	225512932	C	A	ENST00000366843	ENSG00000154380	ENAH	TRUE	TRUE
chr1	225512938	C	A	ENST00000366843	ENSG00000154380	ENAH	TRUE	TRUE
chr1	225512956	T	A	ENST00000366843	ENSG00000154380	ENAH	TRUE	TRUE
chr1	225512961	G	C	ENST00000366843	ENSG00000154380	ENAH	TRUE	TRUE
chr1	225512961	G	T	ENST00000366843	ENSG00000154380	ENAH	TRUE	TRUE
chr1	225512992	C	A	ENST00000366843	ENSG00000154380	ENAH	TRUE	TRUE
chr1	225513013	C	A	ENST00000366843	ENSG00000154380	ENAH	TRUE	TRUE
chr1	225513017	C	A	ENST00000366843	ENSG00000154380	ENAH	TRUE	FALSE
chr1	225513017	C	G	ENST00000366843	ENSG00000154380	ENAH	TRUE	FALSE
chr1	225513017	C	T	ENST00000366843	ENSG00000154380	ENAH	TRUE	FALSE
chr1	225513018	T	A	ENST00000366843	ENSG00000154380	ENAH	TRUE	FALSE
chr1	225513018	T	C	ENST00000366843	ENSG00000154380	ENAH	TRUE	FALSE
chr1	225513018	T	G	ENST00000366843	ENSG00000154380	ENAH	TRUE	FALSE
chr1	225514594	A	C	ENST00000366843	ENSG00000154380	ENAH	TRUE	FALSE
chr1	225514594	A	G	ENST00000366843	ENSG00000154380	ENAH	TRUE	FALSE
chr1	225514594	A	T	ENST00000366843	ENSG00000154380	ENAH	TRUE	FALSE
chr1	225514595	C	A	ENST00000366843	ENSG00000154380	ENAH	TRUE	FALSE
chr1	225514595	C	G	ENST00000366843	ENSG00000154380	ENAH	TRUE	FALSE
chr1	225514595	C	T	ENST00000366843	ENSG00000154380	ENAH	TRUE	FALSE
chr1	225514600	G	C	ENST00000366843	ENSG00000154380	ENAH	TRUE	TRUE
chr1	225514600	G	T	ENST00000366843	ENSG00000154380	ENAH	TRUE	TRUE
chr1	225514607	T	A	ENST00000366843	ENSG00000154380	ENAH	TRUE	TRUE
chr1	225514616	T	A	ENST00000366843	ENSG00000154380	ENAH	TRUE	TRUE
chr1	225514622	C	A	ENST00000366843	ENSG00000154380	ENAH	TRUE	TRUE
chr1	225514643	C	A	ENST00000366843	ENSG00000154380	ENAH	TRUE	TRUE
chr1	225514648	A	C	ENST00000366843	ENSG00000154380	ENAH	TRUE	TRUE
chr1	225514648	A	T	ENST00000366843	ENSG00000154380	ENAH	TRUE	TRUE
chr1	225514664	C	A	ENST00000366843	ENSG00000154380	ENAH	TRUE	TRUE
chr1	225514666	G	C	ENST00000366843	ENSG00000154380	ENAH	TRUE	TRUE
chr1	225514666	G	T	ENST00000366843	ENSG00000154380	ENAH	TRUE	TRUE
chr1	225514678	A	T	ENST00000366843	ENSG00000154380	ENAH	TRUE	TRUE
chr1	225514688	C	A	ENST00000366843	ENSG00000154380	ENAH	TRUE	TRUE
chr1	225514739	G	A	ENST00000366843	ENSG00000154380	ENAH
chr1	225514834	G	C	ENST00000366843	ENSG00000154380	ENAH
chr1	225514834	G	T	ENST00000366843	ENSG00000154380	ENAH
chr1	225514841	G	A	ENST00000366843	ENSG00000154380	ENAH
chr1	225514889	C	A	ENST00000366843	ENSG00000154380	ENAH
chr1	225514891	A	T	ENST00000366843	ENSG00000154380	ENAH
chr1	225514901	C	A	ENST00000366843	ENSG00000154380	ENAH	TRUE	FALSE
chr1	225514901	C	G	ENST00000366843	ENSG00000154380	ENAH	TRUE	FALSE
chr1	225514901	C	T	ENST00000366843	ENSG00000154380	ENAH	TRUE	FALSE
chr1	225514902	T	A	ENST00000366843	ENSG00000154380	ENAH	TRUE	FALSE
chr1	225514902	T	C	ENST00000366843	ENSG00000154380	ENAH	TRUE	FALSE
chr1	225514902	T	G	ENST00000366843	ENSG00000154380	ENAH	TRUE	FALSE
chr1	225517194	A	C	ENST00000366843	ENSG00000154380	ENAH	TRUE	FALSE
chr1	225517194	A	G	ENST00000366843	ENSG00000154380	ENAH	TRUE	FALSE
chr1	225517194	A	T	ENST00000366843	ENSG00000154380	ENAH	TRUE	FALSE
chr1	225517195	C	A	ENST00000366843	ENSG00000154380	ENAH	TRUE	FALSE
chr1	225517195	C	G	ENST00000366843	ENSG00000154380	ENAH	TRUE	FALSE
chr1	225517195	C	T	ENST00000366843	ENSG00000154380	ENAH	TRUE	FALSE
chr1	225517199	G	A	ENST00000366843	ENSG00000154380	ENAH	TRUE	TRUE
chr1	225517202	G	A	ENST00000366843	ENSG00000154380	ENAH	TRUE	TRUE
chr1	225517214	C	A	ENST00000366843	ENSG00000154380	ENAH	TRUE	TRUE
chr1	225517223	G	A	ENST00000366843	ENSG00000154380	ENAH	TRUE	TRUE
chr1	225517235	G	A	ENST00000366843	ENSG00000154380	ENAH	TRUE	TRUE
chr1	225517237	A	T	ENST00000366843	ENSG00000154380	ENAH	TRUE	TRUE
chr1	225517247	C	A	ENST00000366843	ENSG00000154380	ENAH	TRUE	TRUE
chr1	225517265	C	A	ENST00000366843	ENSG00000154380	ENAH	TRUE	TRUE
chr1	225517289	C	A	ENST00000366843	ENSG00000154380	ENAH	TRUE	TRUE
chr1	225517307	C	A	ENST00000366843	ENSG00000154380	ENAH	FALSE	FALSE
chr1	225517307	C	G	ENST00000366843	ENSG00000154380	ENAH	FALSE	FALSE
chr1	225517307	C	T	ENST00000366843	ENSG00000154380	ENAH	FALSE	FALSE
chr1	225517308	T	A	ENST00000366843	ENSG00000154380	ENAH	FALSE	FALSE
chr1	225517308	T	C	ENST00000366843	ENSG00000154380	ENAH	FALSE	FALSE
chr1	225517308	T	G	ENST00000366843	ENSG00000154380	ENAH	FALSE	FALSE
chr1	225519196	A	C	ENST00000366843	ENSG00000154380	ENAH	TRUE	FALSE
chr1	225519196	A	G	ENST00000366843	ENSG00000154380	ENAH	TRUE	FALSE
chr1	225519196	A	T	ENST00000366843	ENSG00000154380	ENAH	TRUE	FALSE
chr1	225519197	C	A	ENST00000366843	ENSG00000154380	ENAH	TRUE	FALSE
chr1	225519197	C	G	ENST00000366843	ENSG00000154380	ENAH	TRUE	FALSE
chr1	225519197	C	T	ENST00000366843	ENSG00000154380	ENAH	TRUE	FALSE
chr1	225519206	G	C	ENST00000366843	ENSG00000154380	ENAH	TRUE	TRUE
chr1	225519206	G	T	ENST00000366843	ENSG00000154380	ENAH	TRUE	TRUE
chr1	225519213	T	A	ENST00000366843	ENSG00000154380	ENAH	TRUE	TRUE
chr1	225519219	C	A	ENST00000366843	ENSG00000154380	ENAH	TRUE	TRUE
chr1	225519222	T	A	ENST00000366843	ENSG00000154380	ENAH	TRUE	TRUE
chr1	225519225	C	A	ENST00000366843	ENSG00000154380	ENAH	TRUE	TRUE
chr1	225519226	C	T	ENST00000366843	ENSG00000154380	ENAH	TRUE	TRUE
chr1	225519227	C	T	ENST00000366843	ENSG00000154380	ENAH	TRUE	TRUE
chr1	225519231	C	A	ENST00000366843	ENSG00000154380	ENAH	TRUE	TRUE
chr1	225519237	G	A	ENST00000366843	ENSG00000154380	ENAH	TRUE	TRUE
chr1	225519240	C	A	ENST00000366843	ENSG00000154380	ENAH	TRUE	TRUE
chr1	225519246	C	A	ENST00000366843	ENSG00000154380	ENAH	TRUE	TRUE
chr1	225519248	A	C	ENST00000366843	ENSG00000154380	ENAH	TRUE	TRUE
chr1	225519248	A	T	ENST00000366843	ENSG00000154380	ENAH	TRUE	TRUE
chr1	225519252	G	A	ENST00000366843	ENSG00000154380	ENAH	TRUE	TRUE
chr1	225519255	C	A	ENST00000366843	ENSG00000154380	ENAH
chr1	225519258	G	A	ENST00000366843	ENSG00000154380	ENAH
chr1	225519261	G	A	ENST00000366843	ENSG00000154380	ENAH
chr1	225519264	C	A	ENST00000366843	ENSG00000154380	ENAH
chr1	225519270	C	A	ENST00000366843	ENSG00000154380	ENAH
chr1	225519273	G	A	ENST00000366843	ENSG00000154380	ENAH
chr1	225519279	C	A	ENST00000366843	ENSG00000154380	ENAH
chr1	225519285	C	A	ENST00000366843	ENSG00000154380	ENAH
chr1	225519291	T	A	ENST00000366843	ENSG00000154380	ENAH
chr1	225519294	C	A	ENST00000366843	ENSG00000154380	ENAH
chr1	225519303	C	A	ENST00000366843	ENSG00000154380	ENAH
chr1	225519306	G	A	ENST00000366843	ENSG00000154380	ENAH
chr1	225519309	C	A	ENST00000366843	ENSG00000154380	ENAH
chr1	225519312	G	A	ENST00000366843	ENSG00000154380	ENAH
chr1	225519315	T	A	ENST00000366843	ENSG00000154380	ENAH
chr1	225519318	C	A	ENST00000366843	ENSG00000154380	ENAH
chr1	225519321	G	A	ENST00000366843	ENSG00000154380	ENAH
chr1	225519327	C	A	ENST00000366843	ENSG00000154380	ENAH
chr1	225519342	C	A	ENST00000366843	ENSG00000154380	ENAH
chr1	225519345	G	A	ENST00000366843	ENSG00000154380	ENAH
chr1	225519351	C	A	ENST00000366843	ENSG00000154380	ENAH
chr1	225519360	C	A	ENST00000366843	ENSG00000154380	ENAH
chr1	225519363	G	A	ENST00000366843	ENSG00000154380	ENAH
chr1	225519369	C	A	ENST00000366843	ENSG00000154380	ENAH
chr1	225519378	C	A	ENST00000366843	ENSG00000154380	ENAH
chr1	225519381	G	A	ENST00000366843	ENSG00000154380	ENAH
chr1	225519387	C	A	ENST00000366843	ENSG00000154380	ENAH
chr1	225519396	C	A	ENST00000366843	ENSG00000154380	ENAH
chr1	225519399	G	A	ENST00000366843	ENSG00000154380	ENAH
chr1	225519405	C	A	ENST00000366843	ENSG00000154380	ENAH
chr1	225519411	C	A	ENST00000366843	ENSG00000154380	ENAH
chr1	225519414	G	A	ENST00000366843	ENSG00000154380	ENAH
chr1	225519417	T	A	ENST00000366843	ENSG00000154380	ENAH	TRUE	TRUE
chr1	225519420	C	A	ENST00000366843	ENSG00000154380	ENAH	TRUE	TRUE
chr1	225519423	T	A	ENST00000366843	ENSG00000154380	ENAH	TRUE	TRUE
chr1	225519426	C	A	ENST00000366843	ENSG00000154380	ENAH	TRUE	TRUE
chr1	225519432	G	A	ENST00000366843	ENSG00000154380	ENAH	TRUE	TRUE
chr1	225519435	C	A	ENST00000366843	ENSG00000154380	ENAH	TRUE	TRUE
chr1	225519438	G	A	ENST00000366843	ENSG00000154380	ENAH
chr1	225519441	C	A	ENST00000366843	ENSG00000154380	ENAH
chr1	225519447	G	A	ENST00000366843	ENSG00000154380	ENAH
chr1	225519450	C	A	ENST00000366843	ENSG00000154380	ENAH
chr1	225519456	C	A	ENST00000366843	ENSG00000154380	ENAH
chr1	225519465	C	A	ENST00000366843	ENSG00000154380	ENAH
chr1	225519471	C	A	ENST00000366843	ENSG00000154380	ENAH
chr1	225519473	A	C	ENST00000366843	ENSG00000154380	ENAH
chr1	225519473	A	T	ENST00000366843	ENSG00000154380	ENAH
chr1	225519480	C	A	ENST00000366843	ENSG00000154380	ENAH
chr1	225519483	T	A	ENST00000366843	ENSG00000154380	ENAH
chr1	225519486	C	A	ENST00000366843	ENSG00000154380	ENAH
chr1	225519488	A	T	ENST00000366843	ENSG00000154380	ENAH
chr1	225519495	C	A	ENST00000366843	ENSG00000154380	ENAH
chr1	225519498	T	A	ENST00000366843	ENSG00000154380	ENAH
chr1	225519501	C	A	ENST00000366843	ENSG00000154380	ENAH
chr1	225519507	T	A	ENST00000366843	ENSG00000154380	ENAH
chr1	225519510	C	A	ENST00000366843	ENSG00000154380	ENAH
chr1	225519513	G	A	ENST00000366843	ENSG00000154380	ENAH
chr1	225519516	C	A	ENST00000366843	ENSG00000154380	ENAH
chr1	225519525	C	A	ENST00000366843	ENSG00000154380	ENAH
chr1	225519531	C	A	ENST00000366843	ENSG00000154380	ENAH
chr1	225519537	C	A	ENST00000366843	ENSG00000154380	ENAH
chr1	225519540	T	A	ENST00000366843	ENSG00000154380	ENAH
chr1	225519543	G	A	ENST00000366843	ENSG00000154380	ENAH
chr1	225519549	G	A	ENST00000366843	ENSG00000154380	ENAH
chr1	225519552	G	A	ENST00000366843	ENSG00000154380	ENAH
chr1	225519555	C	A	ENST00000366843	ENSG00000154380	ENAH
chr1	225519558	G	A	ENST00000366843	ENSG00000154380	ENAH
chr1	225519564	G	A	ENST00000366843	ENSG00000154380	ENAH
chr1	225519566	C	A	ENST00000366843	ENSG00000154380	ENAH	TRUE	FALSE
chr1	225519566	C	G	ENST00000366843	ENSG00000154380	ENAH	TRUE	FALSE
chr1	225519566	C	T	ENST00000366843	ENSG00000154380	ENAH	TRUE	FALSE
chr1	225519567	T	A	ENST00000366843	ENSG00000154380	ENAH	TRUE	FALSE
chr1	225519567	T	C	ENST00000366843	ENSG00000154380	ENAH	TRUE	FALSE
chr1	225519567	T	G	ENST00000366843	ENSG00000154380	ENAH	TRUE	FALSE
chr1	225530552	A	C	ENST00000366843	ENSG00000154380	ENAH	TRUE	FALSE
chr1	225530552	A	G	ENST00000366843	ENSG00000154380	ENAH	TRUE	FALSE
chr1	225530552	A	T	ENST00000366843	ENSG00000154380	ENAH	TRUE	FALSE
chr1	225530553	C	A	ENST00000366843	ENSG00000154380	ENAH	TRUE	FALSE
chr1	225530553	C	G	ENST00000366843	ENSG00000154380	ENAH	TRUE	FALSE
chr1	225530553	C	T	ENST00000366843	ENSG00000154380	ENAH	TRUE	FALSE
chr1	225530555	T	A	ENST00000366843	ENSG00000154380	ENAH	TRUE	TRUE
chr1	225530558	T	A	ENST00000366843	ENSG00000154380	ENAH	TRUE	TRUE
chr1	225530561	G	A	ENST00000366843	ENSG00000154380	ENAH	TRUE	TRUE
chr1	225530567	C	A	ENST00000366843	ENSG00000154380	ENAH	TRUE	TRUE
chr1	225530569	A	T	ENST00000366843	ENSG00000154380	ENAH	TRUE	TRUE
chr1	225530573	C	A	ENST00000366843	ENSG00000154380	ENAH	TRUE	TRUE
chr1	225530576	C	A	ENST00000366843	ENSG00000154380	ENAH	TRUE	TRUE
chr1	225530579	G	A	ENST00000366843	ENSG00000154380	ENAH	TRUE	TRUE
chr1	225530594	G	A	ENST00000366843	ENSG00000154380	ENAH	TRUE	TRUE
chr1	225530600	G	A	ENST00000366843	ENSG00000154380	ENAH	TRUE	TRUE
chr1	225530612	G	A	ENST00000366843	ENSG00000154380	ENAH	TRUE	TRUE
chr1	225530614	G	C	ENST00000366843	ENSG00000154380	ENAH	TRUE	TRUE
chr1	225530614	G	T	ENST00000366843	ENSG00000154380	ENAH	TRUE	TRUE
chr1	225530621	G	A	ENST00000366843	ENSG00000154380	ENAH	TRUE	TRUE
chr1	225530624	T	A	ENST00000366843	ENSG00000154380	ENAH	TRUE	TRUE
chr1	225530629	A	T	ENST00000366843	ENSG00000154380	ENAH	TRUE	TRUE
chr1	225530639	C	A	ENST00000366843	ENSG00000154380	ENAH	TRUE	FALSE
chr1	225530639	C	G	ENST00000366843	ENSG00000154380	ENAH	TRUE	FALSE
chr1	225530639	C	T	ENST00000366843	ENSG00000154380	ENAH	TRUE	TRUE
chr1	225530640	T	A	ENST00000366843	ENSG00000154380	ENAH	TRUE	FALSE
chr1	225530640	T	C	ENST00000366843	ENSG00000154380	ENAH	TRUE	FALSE
chr1	225530640	T	G	ENST00000366843	ENSG00000154380	ENAH	TRUE	FALSE
chr1	225554904	A	C	ENST00000366843	ENSG00000154380	ENAH	TRUE	FALSE
chr1	225554904	A	G	ENST00000366843	ENSG00000154380	ENAH	FALSE	FALSE
chr1	225554904	A	T	ENST00000366843	ENSG00000154380	ENAH	TRUE	FALSE
chr1	225554905	C	A	ENST00000366843	ENSG00000154380	ENAH	TRUE	FALSE
chr1	225554905	C	G	ENST00000366843	ENSG00000154380	ENAH	TRUE	FALSE
chr1	225554905	C	T	ENST00000366843	ENSG00000154380	ENAH	TRUE	FALSE
chr1	225554912	C	A	ENST00000366843	ENSG00000154380	ENAH	TRUE	TRUE
chr1	225554915	G	A	ENST00000366843	ENSG00000154380	ENAH	TRUE	TRUE
chr1	225554917	G	C	ENST00000366843	ENSG00000154380	ENAH	TRUE	TRUE
chr1	225554917	G	T	ENST00000366843	ENSG00000154380	ENAH	TRUE	TRUE
chr1	225554923	A	C	ENST00000366843	ENSG00000154380	ENAH	TRUE	TRUE
chr1	225554923	A	T	ENST00000366843	ENSG00000154380	ENAH	TRUE	TRUE
chr1	225554930	C	A	ENST00000366843	ENSG00000154380	ENAH	TRUE	TRUE
chr1	225554932	A	C	ENST00000366843	ENSG00000154380	ENAH	TRUE	TRUE
chr1	225554932	A	T	ENST00000366843	ENSG00000154380	ENAH	TRUE	TRUE
chr1	225554972	C	A	ENST00000366843	ENSG00000154380	ENAH	TRUE	TRUE
chr1	225554975	T	A	ENST00000366843	ENSG00000154380	ENAH	TRUE	TRUE
chr1	225554994	A	C	ENST00000366843	ENSG00000154380	ENAH	TRUE	TRUE
chr1	225554994	A	T	ENST00000366843	ENSG00000154380	ENAH	TRUE	TRUE
chr1	225555002	G	A	ENST00000366843	ENSG00000154380	ENAH	TRUE	TRUE
chr1	225555005	T	A	ENST00000366843	ENSG00000154380	ENAH	TRUE	TRUE
chr1	225555014	G	A	ENST00000366843	ENSG00000154380	ENAH	TRUE	TRUE
chr1	225555015	C	T	ENST00000366843	ENSG00000154380	ENAH	TRUE	TRUE
chr1	225555016	C	T	ENST00000366843	ENSG00000154380	ENAH	TRUE	TRUE
chr1	225555020	G	A	ENST00000366843	ENSG00000154380	ENAH	TRUE	TRUE
chr1	225555032	G	A	ENST00000366843	ENSG00000154380	ENAH	TRUE	TRUE
chr1	225555041	G	A	ENST00000366843	ENSG00000154380	ENAH	TRUE	TRUE
chr1	225555045	G	C	ENST00000366843	ENSG00000154380	ENAH	TRUE	TRUE
chr1	225555045	G	T	ENST00000366843	ENSG00000154380	ENAH	TRUE	TRUE
chr1	225555050	T	A	ENST00000366843	ENSG00000154380	ENAH	TRUE	TRUE
chr1	225555052	A	T	ENST00000366843	ENSG00000154380	ENAH	TRUE	TRUE
chr1	225555059	T	A	ENST00000366843	ENSG00000154380	ENAH	TRUE	TRUE
chr1	225555069	A	T	ENST00000366843	ENSG00000154380	ENAH	TRUE	TRUE
chr1	225555084	C	A	ENST00000366843	ENSG00000154380	ENAH	TRUE	FALSE
chr1	225555084	C	G	ENST00000366843	ENSG00000154380	ENAH	TRUE	FALSE
chr1	225555084	C	T	ENST00000366843	ENSG00000154380	ENAH	TRUE	FALSE
chr1	225555085	T	A	ENST00000366843	ENSG00000154380	ENAH	TRUE	FALSE
chr1	225555085	T	C	ENST00000366843	ENSG00000154380	ENAH	TRUE	FALSE
chr1	225555085	T	G	ENST00000366843	ENSG00000154380	ENAH	TRUE	FALSE
chr1	225567247	A	C	ENST00000366843	ENSG00000154380	ENAH	TRUE	FALSE
chr1	225567247	A	G	ENST00000366843	ENSG00000154380	ENAH	FALSE	FALSE
chr1	225567247	A	T	ENST00000366843	ENSG00000154380	ENAH	TRUE	FALSE
chr1	225567248	C	A	ENST00000366843	ENSG00000154380	ENAH	TRUE	FALSE
chr1	225567248	C	G	ENST00000366843	ENSG00000154380	ENAH	TRUE	FALSE
chr1	225567248	C	T	ENST00000366843	ENSG00000154380	ENAH	TRUE	FALSE
chr1	225567251	G	A	ENST00000366843	ENSG00000154380	ENAH	TRUE	TRUE
chr1	225567260	G	A	ENST00000366843	ENSG00000154380	ENAH	TRUE	TRUE
chr1	225567266	T	A	ENST00000366843	ENSG00000154380	ENAH	TRUE	TRUE
chr1	225567281	T	A	ENST00000366843	ENSG00000154380	ENAH	TRUE	TRUE
chr1	225567306	A	C	ENST00000366843	ENSG00000154380	ENAH	TRUE	TRUE
chr1	225567306	A	T	ENST00000366843	ENSG00000154380	ENAH	TRUE	TRUE
chr1	225567320	T	A	ENST00000366843	ENSG00000154380	ENAH	TRUE	TRUE
chr1	225567329	C	A	ENST00000366843	ENSG00000154380	ENAH	TRUE	TRUE
chr1	225567334	G	C	ENST00000366843	ENSG00000154380	ENAH	TRUE	TRUE
chr1	225567334	G	T	ENST00000366843	ENSG00000154380	ENAH	TRUE	TRUE
chr1	225567351	C	T	ENST00000366843	ENSG00000154380	ENAH	TRUE	FALSE
chr1	225567352	C	T	ENST00000366843	ENSG00000154380	ENAH	TRUE	FALSE
chr1	225567356	T	A	ENST00000366843	ENSG00000154380	ENAH	TRUE	FALSE
chr1	225567359	T	A	ENST00000366843	ENSG00000154380	ENAH	TRUE	FALSE
chr1	225567372	A	C	ENST00000366843	ENSG00000154380	ENAH	FALSE	FALSE
chr1	225567372	A	T	ENST00000366843	ENSG00000154380	ENAH	FALSE	FALSE
chr1	225567392	T	A	ENST00000366843	ENSG00000154380	ENAH	FALSE	FALSE
chr1	225567398	G	A	ENST00000366843	ENSG00000154380	ENAH	FALSE	FALSE
chr1	225567399	A	T	ENST00000366843	ENSG00000154380	ENAH	FALSE	FALSE
chr1	225567410	G	A	ENST00000366843	ENSG00000154380	ENAH	FALSE	FALSE
chr1	225567413	C	A	ENST00000366843	ENSG00000154380	ENAH	FALSE	FALSE
chr1	225567415	C	A	ENST00000366843	ENSG00000154380	ENAH	TRUE	FALSE
chr1	225567415	C	G	ENST00000366843	ENSG00000154380	ENAH	TRUE	FALSE
chr1	225567415	C	T	ENST00000366843	ENSG00000154380	ENAH	TRUE	FALSE
chr1	225567416	T	A	ENST00000366843	ENSG00000154380	ENAH	TRUE	FALSE
chr1	225567416	T	C	ENST00000366843	ENSG00000154380	ENAH	TRUE	FALSE
chr1	225567416	T	G	ENST00000366843	ENSG00000154380	ENAH	TRUE	FALSE
chr1	225652684	A	C	ENST00000366843	ENSG00000154380	ENAH	TRUE	FALSE
chr1	225652684	A	G	ENST00000366843	ENSG00000154380	ENAH	TRUE	FALSE
chr1	225652684	A	T	ENST00000366843	ENSG00000154380	ENAH	TRUE	FALSE
chr1	225652685	C	A	ENST00000366843	ENSG00000154380	ENAH	TRUE	FALSE
chr1	225652685	C	G	ENST00000366843	ENSG00000154380	ENAH	TRUE	FALSE
chr1	225652685	C	T	ENST00000366843	ENSG00000154380	ENAH	TRUE	FALSE
chr1	225777947	C	T	ENST00000304786	ENSG00000143742	SRP9	FALSE	FALSE
chr1	225777952	C	A	ENST00000304786	ENSG00000143742	SRP9	FALSE	FALSE
chr1	225777952	C	G	ENST00000304786	ENSG00000143742	SRP9	FALSE	FALSE
chr1	225777953	C	T	ENST00000304786	ENSG00000143742	SRP9	FALSE	FALSE
chr1	225777960	G	A	ENST00000304786	ENSG00000143742	SRP9	FALSE	FALSE
chr1	225777961	G	A	ENST00000304786	ENSG00000143742	SRP9	FALSE	FALSE
chr1	225777962	G	T	ENST00000304786	ENSG00000143742	SRP9	FALSE	FALSE
chr1	225777965	G	T	ENST00000304786	ENSG00000143742	SRP9	FALSE	FALSE
chr1	225777983	G	T	ENST00000304786	ENSG00000143742	SRP9	FALSE	FALSE
chr1	225777986	A	T	ENST00000304786	ENSG00000143742	SRP9	FALSE	FALSE
chr1	225777994	C	A	ENST00000304786	ENSG00000143742	SRP9		FALSE
chr1	225777994	C	G	ENST00000304786	ENSG00000143742	SRP9		FALSE
chr1	225778010	A	T	ENST00000304786	ENSG00000143742	SRP9	TRUE	FALSE
chr1	225778013	G	A	ENST00000304786	ENSG00000143742	SRP9	TRUE	FALSE
chr1	225778013	G	C	ENST00000304786	ENSG00000143742	SRP9	TRUE	FALSE
chr1	225778013	G	T	ENST00000304786	ENSG00000143742	SRP9	TRUE	FALSE
chr1	225778014	T	A	ENST00000304786	ENSG00000143742	SRP9	TRUE	FALSE
chr1	225778014	T	C	ENST00000304786	ENSG00000143742	SRP9	TRUE	FALSE
chr1	225778014	T	G	ENST00000304786	ENSG00000143742	SRP9	TRUE	FALSE
chr1	225783298	A	C	ENST00000304786	ENSG00000143742	SRP9	TRUE	TRUE
chr1	225783298	A	G	ENST00000304786	ENSG00000143742	SRP9	TRUE	TRUE
chr1	225783298	A	T	ENST00000304786	ENSG00000143742	SRP9	TRUE	TRUE
chr1	225783299	G	A	ENST00000304786	ENSG00000143742	SRP9	TRUE	TRUE
chr1	225783299	G	C	ENST00000304786	ENSG00000143742	SRP9	TRUE	TRUE
chr1	225783299	G	T	ENST00000304786	ENSG00000143742	SRP9	TRUE	TRUE
chr1	225783315	A	T	ENST00000304786	ENSG00000143742	SRP9	TRUE	TRUE
chr1	225783320	T	A	ENST00000304786	ENSG00000143742	SRP9	FALSE	FALSE
chr1	225783320	T	G	ENST00000304786	ENSG00000143742	SRP9	FALSE	FALSE
chr1	225783340	T	A	ENST00000304786	ENSG00000143742	SRP9	FALSE	FALSE
chr1	225783344	T	A	ENST00000304786	ENSG00000143742	SRP9	FALSE	FALSE
chr1	225783348	A	T	ENST00000304786	ENSG00000143742	SRP9	FALSE	FALSE
chr1	225783364	T	A	ENST00000304786	ENSG00000143742	SRP9	FALSE	FALSE
chr1	225783364	T	G	ENST00000304786	ENSG00000143742	SRP9	FALSE	FALSE
chr1	225783369	G	A	ENST00000304786	ENSG00000143742	SRP9	TRUE	FALSE
chr1	225783369	G	C	ENST00000304786	ENSG00000143742	SRP9	TRUE	FALSE
chr1	225783369	G	T	ENST00000304786	ENSG00000143742	SRP9	TRUE	FALSE
chr1	225783370	T	A	ENST00000304786	ENSG00000143742	SRP9	TRUE	FALSE
chr1	225783370	T	C	ENST00000304786	ENSG00000143742	SRP9	TRUE	FALSE
chr1	225783370	T	G	ENST00000304786	ENSG00000143742	SRP9	TRUE	FALSE
chr1	225789238	A	C	ENST00000304786	ENSG00000143742	SRP9	FALSE	FALSE
chr1	225789238	A	G	ENST00000304786	ENSG00000143742	SRP9	FALSE	FALSE
chr1	225789238	A	T	ENST00000304786	ENSG00000143742	SRP9	FALSE	FALSE
chr1	225789239	G	A	ENST00000304786	ENSG00000143742	SRP9	FALSE	FALSE
chr1	225789239	G	C	ENST00000304786	ENSG00000143742	SRP9	FALSE	FALSE
chr1	225789239	G	T	ENST00000304786	ENSG00000143742	SRP9	FALSE	FALSE
chr1	225789242	T	A	ENST00000304786	ENSG00000143742	SRP9	FALSE	FALSE
chr1	225789244	T	A	ENST00000304786	ENSG00000143742	SRP9	FALSE	FALSE
chr1	225789251	T	A	ENST00000304786	ENSG00000143742	SRP9	FALSE	FALSE
chr1	225789251	T	G	ENST00000304786	ENSG00000143742	SRP9	FALSE	FALSE
chr1	225789252	A	T	ENST00000304786	ENSG00000143742	SRP9	FALSE	FALSE
chr1	225789261	C	T	ENST00000304786	ENSG00000143742	SRP9	FALSE	FALSE
chr1	225789267	C	T	ENST00000304786	ENSG00000143742	SRP9	FALSE	FALSE
chr1	225789276	A	T	ENST00000304786	ENSG00000143742	SRP9	FALSE	FALSE
chr1	225789279	A	T	ENST00000304786	ENSG00000143742	SRP9	FALSE	FALSE
chr1	225789285	G	T	ENST00000304786	ENSG00000143742	SRP9	FALSE	FALSE
chr1	225789288	A	T	ENST00000304786	ENSG00000143742	SRP9	FALSE	FALSE
chr1	225789300	C	T	ENST00000304786	ENSG00000143742	SRP9	FALSE	FALSE
chr1	225789309	C	T	ENST00000304786	ENSG00000143742	SRP9	FALSE	FALSE
chr1	225789324	A	T	ENST00000304786	ENSG00000143742	SRP9	FALSE	FALSE
chr1	225789327	G	T	ENST00000304786	ENSG00000143742	SRP9	FALSE	FALSE
chr1	225789348	G	T	ENST00000304786	ENSG00000143742	SRP9	FALSE	FALSE
chr1	225789354	G	T	ENST00000304786	ENSG00000143742	SRP9		FALSE
chr1	225810170	G	A	ENST00000272167	ENSG00000143819	EPHX1	FALSE	FALSE
chr1	225810170	G	C	ENST00000272167	ENSG00000143819	EPHX1	FALSE	FALSE
chr1	225810170	G	T	ENST00000272167	ENSG00000143819	EPHX1	FALSE	FALSE
chr1	225810171	T	A	ENST00000272167	ENSG00000143819	EPHX1	FALSE	FALSE
chr1	225810171	T	C	ENST00000272167	ENSG00000143819	EPHX1	FALSE	FALSE
chr1	225810171	T	G	ENST00000272167	ENSG00000143819	EPHX1	FALSE	FALSE
chr1	225828723	A	C	ENST00000272167	ENSG00000143819	EPHX1	TRUE	FALSE
chr1	225828723	A	G	ENST00000272167	ENSG00000143819	EPHX1	TRUE	FALSE
chr1	225828723	A	T	ENST00000272167	ENSG00000143819	EPHX1	TRUE	FALSE
chr1	225828724	G	A	ENST00000272167	ENSG00000143819	EPHX1	TRUE	FALSE
chr1	225828724	G	C	ENST00000272167	ENSG00000143819	EPHX1	TRUE	FALSE
chr1	225828724	G	T	ENST00000272167	ENSG00000143819	EPHX1	TRUE	FALSE
chr1	225828734	G	A	ENST00000272167	ENSG00000143819	EPHX1	FALSE	FALSE
chr1	225828735	G	A	ENST00000272167	ENSG00000143819	EPHX1	FALSE	FALSE
chr1	225828739	G	T	ENST00000272167	ENSG00000143819	EPHX1	FALSE	FALSE
chr1	225828755	C	A	ENST00000272167	ENSG00000143819	EPHX1	FALSE	FALSE
chr1	225828755	C	G	ENST00000272167	ENSG00000143819	EPHX1	FALSE	FALSE
chr1	225828777	C	A	ENST00000272167	ENSG00000143819	EPHX1	FALSE	FALSE
chr1	225828777	C	G	ENST00000272167	ENSG00000143819	EPHX1	FALSE	FALSE
chr1	225828779	G	A	ENST00000272167	ENSG00000143819	EPHX1	FALSE	FALSE
chr1	225828780	G	A	ENST00000272167	ENSG00000143819	EPHX1	FALSE	FALSE
chr1	225828796	A	T	ENST00000272167	ENSG00000143819	EPHX1	TRUE	FALSE
chr1	225828799	G	T	ENST00000272167	ENSG00000143819	EPHX1	TRUE	FALSE
chr1	225828802	G	T	ENST00000272167	ENSG00000143819	EPHX1	TRUE	TRUE
chr1	225828809	T	A	ENST00000272167	ENSG00000143819	EPHX1	TRUE	TRUE
chr1	225828817	G	T	ENST00000272167	ENSG00000143819	EPHX1	TRUE	TRUE
chr1	225828827	G	A	ENST00000272167	ENSG00000143819	EPHX1	TRUE	TRUE
chr1	225828828	G	A	ENST00000272167	ENSG00000143819	EPHX1	TRUE	TRUE
chr1	225828830	G	A	ENST00000272167	ENSG00000143819	EPHX1	TRUE	TRUE
chr1	225828831	G	A	ENST00000272167	ENSG00000143819	EPHX1	TRUE	TRUE
chr1	225828859	G	T	ENST00000272167	ENSG00000143819	EPHX1	TRUE	TRUE
chr1	225828883	A	T	ENST00000272167	ENSG00000143819	EPHX1	TRUE	TRUE
chr1	225828889	G	T	ENST00000272167	ENSG00000143819	EPHX1	TRUE	TRUE
chr1	225828896	C	A	ENST00000272167	ENSG00000143819	EPHX1	TRUE	TRUE
chr1	225828896	C	G	ENST00000272167	ENSG00000143819	EPHX1	TRUE	TRUE
chr1	225828901	G	T	ENST00000272167	ENSG00000143819	EPHX1	TRUE	TRUE
chr1	225828904	G	T	ENST00000272167	ENSG00000143819	EPHX1	TRUE	TRUE
chr1	225828913	G	A	ENST00000272167	ENSG00000143819	EPHX1	TRUE	FALSE
chr1	225828913	G	C	ENST00000272167	ENSG00000143819	EPHX1	TRUE	FALSE
chr1	225828913	G	T	ENST00000272167	ENSG00000143819	EPHX1	TRUE	FALSE
chr1	225828914	T	A	ENST00000272167	ENSG00000143819	EPHX1	TRUE	FALSE
chr1	225828914	T	C	ENST00000272167	ENSG00000143819	EPHX1	TRUE	FALSE
chr1	225828914	T	G	ENST00000272167	ENSG00000143819	EPHX1	TRUE	FALSE
chr1	225831777	A	C	ENST00000272167	ENSG00000143819	EPHX1	TRUE	FALSE
chr1	225831777	A	G	ENST00000272167	ENSG00000143819	EPHX1	TRUE	FALSE
chr1	225831777	A	T	ENST00000272167	ENSG00000143819	EPHX1	TRUE	FALSE
chr1	225831778	G	A	ENST00000272167	ENSG00000143819	EPHX1	TRUE	FALSE
chr1	225831778	G	C	ENST00000272167	ENSG00000143819	EPHX1	TRUE	FALSE
chr1	225831778	G	T	ENST00000272167	ENSG00000143819	EPHX1	TRUE	FALSE
chr1	225831783	T	A	ENST00000272167	ENSG00000143819	EPHX1	TRUE	TRUE
chr1	225831783	T	G	ENST00000272167	ENSG00000143819	EPHX1	TRUE	TRUE
chr1	225831788	C	T	ENST00000272167	ENSG00000143819	EPHX1	TRUE	TRUE
chr1	225831800	A	T	ENST00000272167	ENSG00000143819	EPHX1	TRUE	TRUE
chr1	225831822	T	A	ENST00000272167	ENSG00000143819	EPHX1	TRUE	TRUE
chr1	225831824	G	T	ENST00000272167	ENSG00000143819	EPHX1	TRUE	TRUE
chr1	225831835	C	A	ENST00000272167	ENSG00000143819	EPHX1	TRUE	TRUE
chr1	225831844	T	A	ENST00000272167	ENSG00000143819	EPHX1	TRUE	TRUE
chr1	225831844	T	G	ENST00000272167	ENSG00000143819	EPHX1	TRUE	TRUE
chr1	225831862	C	A	ENST00000272167	ENSG00000143819	EPHX1	TRUE	TRUE
chr1	225831862	C	G	ENST00000272167	ENSG00000143819	EPHX1	TRUE	TRUE
chr1	225831866	A	T	ENST00000272167	ENSG00000143819	EPHX1	TRUE	TRUE
chr1	225831869	A	T	ENST00000272167	ENSG00000143819	EPHX1	TRUE	TRUE
chr1	225831883	C	A	ENST00000272167	ENSG00000143819	EPHX1	TRUE	TRUE
chr1	225831883	C	G	ENST00000272167	ENSG00000143819	EPHX1	TRUE	TRUE
chr1	225831885	G	A	ENST00000272167	ENSG00000143819	EPHX1	TRUE	TRUE
chr1	225831886	G	A	ENST00000272167	ENSG00000143819	EPHX1	TRUE	TRUE
chr1	225831893	G	T	ENST00000272167	ENSG00000143819	EPHX1	TRUE	TRUE
chr1	225831903	G	A	ENST00000272167	ENSG00000143819	EPHX1	TRUE	TRUE
chr1	225831904	G	A	ENST00000272167	ENSG00000143819	EPHX1	TRUE	TRUE
chr1	225831905	A	T	ENST00000272167	ENSG00000143819	EPHX1	TRUE	TRUE
chr1	225831908	A	T	ENST00000272167	ENSG00000143819	EPHX1	TRUE	TRUE
chr1	225831911	C	T	ENST00000272167	ENSG00000143819	EPHX1	TRUE	TRUE
chr1	225831917	G	T	ENST00000272167	ENSG00000143819	EPHX1	TRUE	TRUE
chr1	225831929	A	T	ENST00000272167	ENSG00000143819	EPHX1	TRUE	TRUE
chr1	225831934	C	A	ENST00000272167	ENSG00000143819	EPHX1	TRUE	TRUE
chr1	225831934	C	G	ENST00000272167	ENSG00000143819	EPHX1	TRUE	TRUE
chr1	225831944	A	T	ENST00000272167	ENSG00000143819	EPHX1	TRUE	TRUE
chr1	225831950	A	T	ENST00000272167	ENSG00000143819	EPHX1	TRUE	TRUE
chr1	225831956	G	T	ENST00000272167	ENSG00000143819	EPHX1	TRUE	TRUE
chr1	225831960	G	A	ENST00000272167	ENSG00000143819	EPHX1	TRUE	FALSE
chr1	225831960	G	C	ENST00000272167	ENSG00000143819	EPHX1	TRUE	FALSE
chr1	225831960	G	T	ENST00000272167	ENSG00000143819	EPHX1	TRUE	FALSE
chr1	225831961	T	A	ENST00000272167	ENSG00000143819	EPHX1	TRUE	FALSE
chr1	225831961	T	C	ENST00000272167	ENSG00000143819	EPHX1	TRUE	FALSE
chr1	225831961	T	G	ENST00000272167	ENSG00000143819	EPHX1	TRUE	FALSE
chr1	225838652	A	C	ENST00000272167	ENSG00000143819	EPHX1	TRUE	FALSE
chr1	225838652	A	G	ENST00000272167	ENSG00000143819	EPHX1	TRUE	FALSE
chr1	225838652	A	T	ENST00000272167	ENSG00000143819	EPHX1	TRUE	FALSE
chr1	225838653	G	A	ENST00000272167	ENSG00000143819	EPHX1	TRUE	FALSE
chr1	225838653	G	C	ENST00000272167	ENSG00000143819	EPHX1	TRUE	FALSE
chr1	225838653	G	T	ENST00000272167	ENSG00000143819	EPHX1	TRUE	FALSE
chr1	225838680	A	T	ENST00000272167	ENSG00000143819	EPHX1	TRUE	TRUE
chr1	225838689	C	T	ENST00000272167	ENSG00000143819	EPHX1	TRUE	TRUE
chr1	225838713	A	T	ENST00000272167	ENSG00000143819	EPHX1	TRUE	TRUE
chr1	225838720	T	A	ENST00000272167	ENSG00000143819	EPHX1	TRUE	TRUE
chr1	225838738	G	A	ENST00000272167	ENSG00000143819	EPHX1	TRUE	TRUE
chr1	225838739	G	A	ENST00000272167	ENSG00000143819	EPHX1	TRUE	TRUE
chr1	225838754	C	A	ENST00000272167	ENSG00000143819	EPHX1	TRUE	TRUE
chr1	225838754	C	G	ENST00000272167	ENSG00000143819	EPHX1	TRUE	TRUE
chr1	225838755	G	T	ENST00000272167	ENSG00000143819	EPHX1	TRUE	TRUE
chr1	225838763	T	A	ENST00000272167	ENSG00000143819	EPHX1	TRUE	TRUE
chr1	225838763	T	G	ENST00000272167	ENSG00000143819	EPHX1	TRUE	TRUE
chr1	225838764	A	T	ENST00000272167	ENSG00000143819	EPHX1	TRUE	TRUE
chr1	225838791	A	T	ENST00000272167	ENSG00000143819	EPHX1	TRUE	TRUE
chr1	225838812	G	T	ENST00000272167	ENSG00000143819	EPHX1	TRUE	TRUE
chr1	225838824	G	T	ENST00000272167	ENSG00000143819	EPHX1	TRUE	TRUE
chr1	225838835	C	A	ENST00000272167	ENSG00000143819	EPHX1	TRUE	TRUE
chr1	225838853	T	A	ENST00000272167	ENSG00000143819	EPHX1	TRUE	TRUE
chr1	225838853	T	G	ENST00000272167	ENSG00000143819	EPHX1	TRUE	TRUE
chr1	225838861	C	A	ENST00000272167	ENSG00000143819	EPHX1	TRUE	TRUE
chr1	225838861	C	G	ENST00000272167	ENSG00000143819	EPHX1	TRUE	TRUE
chr1	225838863	G	T	ENST00000272167	ENSG00000143819	EPHX1	TRUE	TRUE
chr1	225838875	A	T	ENST00000272167	ENSG00000143819	EPHX1	TRUE	TRUE
chr1	225838878	A	T	ENST00000272167	ENSG00000143819	EPHX1	TRUE	TRUE
chr1	225838882	G	A	ENST00000272167	ENSG00000143819	EPHX1	TRUE	FALSE
chr1	225838882	G	C	ENST00000272167	ENSG00000143819	EPHX1	TRUE	FALSE
chr1	225838882	G	T	ENST00000272167	ENSG00000143819	EPHX1	TRUE	FALSE
chr1	225838883	T	A	ENST00000272167	ENSG00000143819	EPHX1	TRUE	FALSE
chr1	225838883	T	C	ENST00000272167	ENSG00000143819	EPHX1	TRUE	FALSE
chr1	225838883	T	G	ENST00000272167	ENSG00000143819	EPHX1	TRUE	FALSE
chr1	225839215	A	C	ENST00000272167	ENSG00000143819	EPHX1	TRUE	FALSE
chr1	225839215	A	G	ENST00000272167	ENSG00000143819	EPHX1	TRUE	FALSE
chr1	225839215	A	T	ENST00000272167	ENSG00000143819	EPHX1	TRUE	FALSE
chr1	225839216	G	A	ENST00000272167	ENSG00000143819	EPHX1	TRUE	FALSE
chr1	225839216	G	C	ENST00000272167	ENSG00000143819	EPHX1	TRUE	FALSE
chr1	225839216	G	T	ENST00000272167	ENSG00000143819	EPHX1	TRUE	FALSE
chr1	225839226	C	A	ENST00000272167	ENSG00000143819	EPHX1	TRUE	TRUE
chr1	225839251	C	A	ENST00000272167	ENSG00000143819	EPHX1	TRUE	TRUE
chr1	225839251	C	G	ENST00000272167	ENSG00000143819	EPHX1	TRUE	TRUE
chr1	225839252	A	T	ENST00000272167	ENSG00000143819	EPHX1	TRUE	TRUE
chr1	225839276	C	T	ENST00000272167	ENSG00000143819	EPHX1	TRUE	TRUE
chr1	225839279	G	T	ENST00000272167	ENSG00000143819	EPHX1	TRUE	TRUE
chr1	225839287	C	A	ENST00000272167	ENSG00000143819	EPHX1	TRUE	TRUE
chr1	225839287	C	G	ENST00000272167	ENSG00000143819	EPHX1	TRUE	TRUE
chr1	225839291	C	T	ENST00000272167	ENSG00000143819	EPHX1	TRUE	TRUE
chr1	225839294	G	T	ENST00000272167	ENSG00000143819	EPHX1	TRUE	TRUE
chr1	225839304	G	A	ENST00000272167	ENSG00000143819	EPHX1	TRUE	TRUE
chr1	225839305	G	A	ENST00000272167	ENSG00000143819	EPHX1	TRUE	TRUE
chr1	225839320	C	A	ENST00000272167	ENSG00000143819	EPHX1	TRUE	TRUE
chr1	225839333	C	T	ENST00000272167	ENSG00000143819	EPHX1	TRUE	TRUE
chr1	225839347	G	A	ENST00000272167	ENSG00000143819	EPHX1	TRUE	FALSE
chr1	225839347	G	C	ENST00000272167	ENSG00000143819	EPHX1	TRUE	FALSE
chr1	225839347	G	T	ENST00000272167	ENSG00000143819	EPHX1	TRUE	FALSE
chr1	225839348	T	A	ENST00000272167	ENSG00000143819	EPHX1	TRUE	FALSE
chr1	225839348	T	C	ENST00000272167	ENSG00000143819	EPHX1	TRUE	FALSE
chr1	225839348	T	G	ENST00000272167	ENSG00000143819	EPHX1	TRUE	FALSE
chr1	225839827	A	C	ENST00000272167	ENSG00000143819	EPHX1	TRUE	FALSE
chr1	225839827	A	G	ENST00000272167	ENSG00000143819	EPHX1	TRUE	FALSE
chr1	225839827	A	T	ENST00000272167	ENSG00000143819	EPHX1	TRUE	FALSE
chr1	225839828	G	A	ENST00000272167	ENSG00000143819	EPHX1	TRUE	FALSE
chr1	225839828	G	C	ENST00000272167	ENSG00000143819	EPHX1	TRUE	FALSE
chr1	225839828	G	T	ENST00000272167	ENSG00000143819	EPHX1	TRUE	FALSE
chr1	225839836	A	T	ENST00000272167	ENSG00000143819	EPHX1	TRUE	TRUE
chr1	225839849	T	A	ENST00000272167	ENSG00000143819	EPHX1	TRUE	TRUE
chr1	225839861	T	A	ENST00000272167	ENSG00000143819	EPHX1	TRUE	TRUE
chr1	225839867	T	A	ENST00000272167	ENSG00000143819	EPHX1	TRUE	TRUE
chr1	225839867	T	G	ENST00000272167	ENSG00000143819	EPHX1	TRUE	TRUE
chr1	225839899	G	T	ENST00000272167	ENSG00000143819	EPHX1	TRUE	TRUE
chr1	225839902	C	T	ENST00000272167	ENSG00000143819	EPHX1	TRUE	TRUE
chr1	225839932	G	T	ENST00000272167	ENSG00000143819	EPHX1	TRUE	TRUE
chr1	225839944	G	T	ENST00000272167	ENSG00000143819	EPHX1	TRUE	TRUE
chr1	225839955	C	A	ENST00000272167	ENSG00000143819	EPHX1	TRUE	TRUE
chr1	225839955	C	G	ENST00000272167	ENSG00000143819	EPHX1	TRUE	TRUE
chr1	225839962	A	T	ENST00000272167	ENSG00000143819	EPHX1	TRUE	TRUE
chr1	225839965	G	T	ENST00000272167	ENSG00000143819	EPHX1	TRUE	TRUE
chr1	225839968	A	T	ENST00000272167	ENSG00000143819	EPHX1	TRUE	TRUE
chr1	225839979	C	A	ENST00000272167	ENSG00000143819	EPHX1	TRUE	TRUE
chr1	225839979	C	G	ENST00000272167	ENSG00000143819	EPHX1	TRUE	TRUE
chr1	225839992	G	T	ENST00000272167	ENSG00000143819	EPHX1	TRUE	TRUE
chr1	225840003	C	A	ENST00000272167	ENSG00000143819	EPHX1	TRUE	TRUE
chr1	225840003	C	G	ENST00000272167	ENSG00000143819	EPHX1	TRUE	TRUE
chr1	225840013	C	T	ENST00000272167	ENSG00000143819	EPHX1	TRUE	TRUE
chr1	225840018	C	A	ENST00000272167	ENSG00000143819	EPHX1	TRUE	TRUE
chr1	225840022	A	T	ENST00000272167	ENSG00000143819	EPHX1	TRUE	TRUE
chr1	225840038	G	A	ENST00000272167	ENSG00000143819	EPHX1	TRUE	FALSE
chr1	225840038	G	C	ENST00000272167	ENSG00000143819	EPHX1	TRUE	FALSE
chr1	225840038	G	T	ENST00000272167	ENSG00000143819	EPHX1	TRUE	FALSE
chr1	225840039	T	A	ENST00000272167	ENSG00000143819	EPHX1	TRUE	FALSE
chr1	225840039	T	C	ENST00000272167	ENSG00000143819	EPHX1	FALSE	FALSE
chr1	225840039	T	G	ENST00000272167	ENSG00000143819	EPHX1	TRUE	FALSE
chr1	225842364	A	C	ENST00000272167	ENSG00000143819	EPHX1	TRUE	FALSE
chr1	225842364	A	G	ENST00000272167	ENSG00000143819	EPHX1	TRUE	FALSE
chr1	225842364	A	T	ENST00000272167	ENSG00000143819	EPHX1	TRUE	FALSE
chr1	225842365	G	A	ENST00000272167	ENSG00000143819	EPHX1	TRUE	FALSE
chr1	225842365	G	C	ENST00000272167	ENSG00000143819	EPHX1	TRUE	FALSE
chr1	225842365	G	T	ENST00000272167	ENSG00000143819	EPHX1	TRUE	FALSE
chr1	225842406	T	A	ENST00000272167	ENSG00000143819	EPHX1	TRUE	TRUE
chr1	225842406	T	G	ENST00000272167	ENSG00000143819	EPHX1	TRUE	TRUE
chr1	225842413	G	T	ENST00000272167	ENSG00000143819	EPHX1	TRUE	TRUE
chr1	225842416	A	T	ENST00000272167	ENSG00000143819	EPHX1	TRUE	TRUE
chr1	225842429	G	A	ENST00000272167	ENSG00000143819	EPHX1	TRUE	TRUE
chr1	225842430	G	A	ENST00000272167	ENSG00000143819	EPHX1	TRUE	TRUE
chr1	225842440	G	T	ENST00000272167	ENSG00000143819	EPHX1	TRUE	TRUE
chr1	225842446	C	T	ENST00000272167	ENSG00000143819	EPHX1	TRUE	TRUE
chr1	225842451	C	A	ENST00000272167	ENSG00000143819	EPHX1	TRUE	TRUE
chr1	225842451	C	G	ENST00000272167	ENSG00000143819	EPHX1	TRUE	TRUE
chr1	225842455	G	T	ENST00000272167	ENSG00000143819	EPHX1	TRUE	TRUE
chr1	225842461	G	T	ENST00000272167	ENSG00000143819	EPHX1	TRUE	TRUE
chr1	225842470	G	T	ENST00000272167	ENSG00000143819	EPHX1	TRUE	TRUE
chr1	225842475	G	A	ENST00000272167	ENSG00000143819	EPHX1	TRUE	FALSE
chr1	225842475	G	C	ENST00000272167	ENSG00000143819	EPHX1	TRUE	FALSE
chr1	225842475	G	T	ENST00000272167	ENSG00000143819	EPHX1	TRUE	FALSE
chr1	225842476	T	A	ENST00000272167	ENSG00000143819	EPHX1	TRUE	FALSE
chr1	225842476	T	C	ENST00000272167	ENSG00000143819	EPHX1	TRUE	FALSE
chr1	225842476	T	G	ENST00000272167	ENSG00000143819	EPHX1	TRUE	FALSE
chr1	225844496	A	C	ENST00000272167	ENSG00000143819	EPHX1	TRUE	FALSE
chr1	225844496	A	G	ENST00000272167	ENSG00000143819	EPHX1	TRUE	FALSE
chr1	225844496	A	T	ENST00000272167	ENSG00000143819	EPHX1	TRUE	FALSE
chr1	225844497	G	A	ENST00000272167	ENSG00000143819	EPHX1	TRUE	FALSE
chr1	225844497	G	C	ENST00000272167	ENSG00000143819	EPHX1	TRUE	FALSE
chr1	225844497	G	T	ENST00000272167	ENSG00000143819	EPHX1	TRUE	FALSE
chr1	225844499	A	T	ENST00000272167	ENSG00000143819	EPHX1	TRUE	TRUE
chr1	225844540	C	A	ENST00000272167	ENSG00000143819	EPHX1	TRUE	TRUE
chr1	225844540	C	G	ENST00000272167	ENSG00000143819	EPHX1	TRUE	TRUE
chr1	225844542	G	A	ENST00000272167	ENSG00000143819	EPHX1	TRUE	TRUE
chr1	225844543	G	A	ENST00000272167	ENSG00000143819	EPHX1	TRUE	TRUE
chr1	225844568	C	T	ENST00000272167	ENSG00000143819	EPHX1	TRUE	TRUE
chr1	225844579	C	A	ENST00000272167	ENSG00000143819	EPHX1	FALSE	FALSE
chr1	225844579	C	G	ENST00000272167	ENSG00000143819	EPHX1	FALSE	FALSE
chr1	225844580	A	T	ENST00000272167	ENSG00000143819	EPHX1	FALSE	FALSE
chr1	225844583	G	T	ENST00000272167	ENSG00000143819	EPHX1	FALSE	FALSE
chr1	225844592	G	T	ENST00000272167	ENSG00000143819	EPHX1	FALSE	FALSE
chr1	225844595	C	T	ENST00000272167	ENSG00000143819	EPHX1	FALSE	FALSE
chr1	225844602	G	A	ENST00000272167	ENSG00000143819	EPHX1	FALSE	FALSE
chr1	225844603	G	A	ENST00000272167	ENSG00000143819	EPHX1	FALSE	FALSE
chr1	225844610	C	T	ENST00000272167	ENSG00000143819	EPHX1	FALSE	FALSE
chr1	225844613	A	T	ENST00000272167	ENSG00000143819	EPHX1	FALSE	FALSE
chr1	225844619	G	T	ENST00000272167	ENSG00000143819	EPHX1	FALSE	FALSE
chr1	225844624	G	A	ENST00000272167	ENSG00000143819	EPHX1	TRUE	FALSE
chr1	225844624	G	C	ENST00000272167	ENSG00000143819	EPHX1	TRUE	FALSE
chr1	225844624	G	T	ENST00000272167	ENSG00000143819	EPHX1	TRUE	FALSE
chr1	225844625	T	A	ENST00000272167	ENSG00000143819	EPHX1	TRUE	FALSE
chr1	225844625	T	C	ENST00000272167	ENSG00000143819	EPHX1	TRUE	FALSE
chr1	225844625	T	G	ENST00000272167	ENSG00000143819	EPHX1	TRUE	FALSE
chr1	225845144	A	C	ENST00000272167	ENSG00000143819	EPHX1	TRUE	FALSE
chr1	225845144	A	G	ENST00000272167	ENSG00000143819	EPHX1	TRUE	FALSE
chr1	225845144	A	T	ENST00000272167	ENSG00000143819	EPHX1	TRUE	FALSE
chr1	225845145	G	A	ENST00000272167	ENSG00000143819	EPHX1	TRUE	FALSE
chr1	225845145	G	C	ENST00000272167	ENSG00000143819	EPHX1	TRUE	FALSE
chr1	225845145	G	T	ENST00000272167	ENSG00000143819	EPHX1	TRUE	FALSE
chr1	225845150	A	T	ENST00000272167	ENSG00000143819	EPHX1	FALSE	FALSE
chr1	225845158	T	A	ENST00000272167	ENSG00000143819	EPHX1	FALSE	FALSE
chr1	225845158	T	G	ENST00000272167	ENSG00000143819	EPHX1	FALSE	FALSE
chr1	225845189	G	T	ENST00000272167	ENSG00000143819	EPHX1	FALSE	FALSE
chr1	225845196	T	A	ENST00000272167	ENSG00000143819	EPHX1	FALSE	FALSE
chr1	225845207	G	T	ENST00000272167	ENSG00000143819	EPHX1	FALSE	FALSE
chr1	225845210	A	T	ENST00000272167	ENSG00000143819	EPHX1	FALSE	FALSE
chr1	225845214	G	A	ENST00000272167	ENSG00000143819	EPHX1	FALSE	FALSE
chr1	225845215	G	A	ENST00000272167	ENSG00000143819	EPHX1	FALSE	FALSE
chr1	225845225	A	T	ENST00000272167	ENSG00000143819	EPHX1	FALSE	FALSE
chr1	225845230	C	A	ENST00000272167	ENSG00000143819	EPHX1	FALSE	FALSE
chr1	225845230	C	G	ENST00000272167	ENSG00000143819	EPHX1	FALSE	FALSE
chr1	225845234	A	T	ENST00000272167	ENSG00000143819	EPHX1	FALSE	FALSE
chr1	225845248	T	A	ENST00000272167	ENSG00000143819	EPHX1	FALSE	FALSE
chr1	225845248	T	G	ENST00000272167	ENSG00000143819	EPHX1	FALSE	FALSE
chr1	225845254	C	A	ENST00000272167	ENSG00000143819	EPHX1	FALSE	FALSE
chr1	225845254	C	G	ENST00000272167	ENSG00000143819	EPHX1	FALSE	FALSE
chr1	225845285	G	T	ENST00000272167	ENSG00000143819	EPHX1	FALSE	FALSE
chr1	225845288	G	T	ENST00000272167	ENSG00000143819	EPHX1	FALSE	FALSE
chr1	225845294	G	T	ENST00000272167	ENSG00000143819	EPHX1	FALSE	FALSE
chr1	225845306	C	T	ENST00000272167	ENSG00000143819	EPHX1
chr1	225845318	A	T	ENST00000272167	ENSG00000143819	EPHX1
chr1	225845328	C	A	ENST00000272167	ENSG00000143819	EPHX1
chr1	225845336	G	T	ENST00000272167	ENSG00000143819	EPHX1
chr1	225845342	C	T	ENST00000272167	ENSG00000143819	EPHX1
chr1	225846933	C	A	ENST00000366835	ENSG00000196187	TMEM63A	TRUE	FALSE
chr1	225846933	C	G	ENST00000366835	ENSG00000196187	TMEM63A	TRUE	FALSE
chr1	225846933	C	T	ENST00000366835	ENSG00000196187	TMEM63A	TRUE	FALSE
chr1	225846934	T	A	ENST00000366835	ENSG00000196187	TMEM63A	TRUE	FALSE
chr1	225846934	T	C	ENST00000366835	ENSG00000196187	TMEM63A	TRUE	FALSE
chr1	225846934	T	G	ENST00000366835	ENSG00000196187	TMEM63A	TRUE	FALSE
chr1	225847032	A	C	ENST00000366835	ENSG00000196187	TMEM63A	TRUE	FALSE
chr1	225847032	A	G	ENST00000366835	ENSG00000196187	TMEM63A	TRUE	FALSE
chr1	225847032	A	T	ENST00000366835	ENSG00000196187	TMEM63A	TRUE	FALSE
chr1	225847033	C	A	ENST00000366835	ENSG00000196187	TMEM63A	TRUE	FALSE
chr1	225847033	C	G	ENST00000366835	ENSG00000196187	TMEM63A	TRUE	FALSE
chr1	225847033	C	T	ENST00000366835	ENSG00000196187	TMEM63A	TRUE	FALSE
chr1	225847048	C	A	ENST00000366835	ENSG00000196187	TMEM63A	FALSE	FALSE
chr1	225847051	G	A	ENST00000366835	ENSG00000196187	TMEM63A	FALSE	FALSE
chr1	225847084	G	A	ENST00000366835	ENSG00000196187	TMEM63A	FALSE	FALSE
chr1	225847089	A	T	ENST00000366835	ENSG00000196187	TMEM63A	FALSE	FALSE
chr1	225847091	G	T	ENST00000366835	ENSG00000196187	TMEM63A	FALSE	FALSE
chr1	225847096	G	A	ENST00000366835	ENSG00000196187	TMEM63A	FALSE	FALSE
chr1	225847099	C	A	ENST00000366835	ENSG00000196187	TMEM63A	FALSE	FALSE
chr1	225847133	A	C	ENST00000366835	ENSG00000196187	TMEM63A	FALSE	FALSE
chr1	225847133	A	T	ENST00000366835	ENSG00000196187	TMEM63A	FALSE	FALSE
chr1	225847141	G	A	ENST00000366835	ENSG00000196187	TMEM63A	FALSE	FALSE
chr1	225847144	G	A	ENST00000366835	ENSG00000196187	TMEM63A	FALSE	FALSE
chr1	225847147	G	A	ENST00000366835	ENSG00000196187	TMEM63A	FALSE	FALSE
chr1	225847150	G	A	ENST00000366835	ENSG00000196187	TMEM63A	FALSE	FALSE
chr1	225847153	G	A	ENST00000366835	ENSG00000196187	TMEM63A	FALSE	FALSE
chr1	225847156	G	A	ENST00000366835	ENSG00000196187	TMEM63A	FALSE	FALSE
chr1	225847177	C	A	ENST00000366835	ENSG00000196187	TMEM63A	FALSE	FALSE
chr1	225847179	G	T	ENST00000366835	ENSG00000196187	TMEM63A	FALSE	FALSE
chr1	225847185	A	T	ENST00000366835	ENSG00000196187	TMEM63A	FALSE	FALSE
chr1	225847208	G	C	ENST00000366835	ENSG00000196187	TMEM63A	FALSE	FALSE
chr1	225847208	G	T	ENST00000366835	ENSG00000196187	TMEM63A	FALSE	FALSE
chr1	225847214	C	A	ENST00000366835	ENSG00000196187	TMEM63A	TRUE	FALSE
chr1	225847214	C	G	ENST00000366835	ENSG00000196187	TMEM63A	TRUE	FALSE
chr1	225847214	C	T	ENST00000366835	ENSG00000196187	TMEM63A	TRUE	FALSE
chr1	225847215	T	A	ENST00000366835	ENSG00000196187	TMEM63A	TRUE	FALSE
chr1	225847215	T	C	ENST00000366835	ENSG00000196187	TMEM63A	TRUE	FALSE
chr1	225847215	T	G	ENST00000366835	ENSG00000196187	TMEM63A	TRUE	FALSE
chr1	225848490	A	C	ENST00000366835	ENSG00000196187	TMEM63A	FALSE	FALSE
chr1	225848490	A	G	ENST00000366835	ENSG00000196187	TMEM63A	FALSE	FALSE
chr1	225848490	A	T	ENST00000366835	ENSG00000196187	TMEM63A	FALSE	FALSE
chr1	225848491	C	A	ENST00000366835	ENSG00000196187	TMEM63A	FALSE	FALSE
chr1	225848491	C	G	ENST00000366835	ENSG00000196187	TMEM63A	FALSE	FALSE
chr1	225848491	C	T	ENST00000366835	ENSG00000196187	TMEM63A	FALSE	FALSE
chr1	225848518	C	A	ENST00000366835	ENSG00000196187	TMEM63A	FALSE	FALSE
chr1	225848524	C	A	ENST00000366835	ENSG00000196187	TMEM63A	FALSE	FALSE
chr1	225848530	C	A	ENST00000366835	ENSG00000196187	TMEM63A	FALSE	FALSE
chr1	225848533	T	A	ENST00000366835	ENSG00000196187	TMEM63A	FALSE	FALSE
chr1	225848548	C	A	ENST00000366835	ENSG00000196187	TMEM63A	TRUE	TRUE
chr1	225848551	C	A	ENST00000366835	ENSG00000196187	TMEM63A	TRUE	TRUE
chr1	225848555	C	A	ENST00000366835	ENSG00000196187	TMEM63A	FALSE	FALSE
chr1	225848555	C	G	ENST00000366835	ENSG00000196187	TMEM63A	FALSE	FALSE
chr1	225848555	C	T	ENST00000366835	ENSG00000196187	TMEM63A	FALSE	FALSE
chr1	225848556	T	A	ENST00000366835	ENSG00000196187	TMEM63A	FALSE	FALSE
chr1	225848556	T	C	ENST00000366835	ENSG00000196187	TMEM63A	FALSE	FALSE
chr1	225848556	T	G	ENST00000366835	ENSG00000196187	TMEM63A	FALSE	FALSE
chr1	225848895	A	C	ENST00000366835	ENSG00000196187	TMEM63A	FALSE	FALSE
chr1	225848895	A	G	ENST00000366835	ENSG00000196187	TMEM63A	FALSE	FALSE
chr1	225848895	A	T	ENST00000366835	ENSG00000196187	TMEM63A	FALSE	FALSE
chr1	225848896	C	A	ENST00000366835	ENSG00000196187	TMEM63A	FALSE	FALSE
chr1	225848896	C	G	ENST00000366835	ENSG00000196187	TMEM63A	FALSE	FALSE
chr1	225848896	C	T	ENST00000366835	ENSG00000196187	TMEM63A	FALSE	FALSE
chr1	225848899	T	A	ENST00000366835	ENSG00000196187	TMEM63A	TRUE	TRUE
chr1	225848900	G	C	ENST00000366835	ENSG00000196187	TMEM63A	TRUE	TRUE
chr1	225848900	G	T	ENST00000366835	ENSG00000196187	TMEM63A	TRUE	TRUE
chr1	225848923	T	A	ENST00000366835	ENSG00000196187	TMEM63A	TRUE	TRUE
chr1	225848927	G	T	ENST00000366835	ENSG00000196187	TMEM63A	TRUE	TRUE
chr1	225848932	C	A	ENST00000366835	ENSG00000196187	TMEM63A	TRUE	TRUE
chr1	225848936	G	T	ENST00000366835	ENSG00000196187	TMEM63A	TRUE	TRUE
chr1	225848951	G	T	ENST00000366835	ENSG00000196187	TMEM63A	TRUE	TRUE
chr1	225849007	T	A	ENST00000366835	ENSG00000196187	TMEM63A
chr1	225849013	C	A	ENST00000366835	ENSG00000196187	TMEM63A	TRUE	FALSE
chr1	225849013	C	G	ENST00000366835	ENSG00000196187	TMEM63A	TRUE	FALSE
chr1	225849013	C	T	ENST00000366835	ENSG00000196187	TMEM63A	TRUE	FALSE
chr1	225849014	T	A	ENST00000366835	ENSG00000196187	TMEM63A	TRUE	FALSE
chr1	225849014	T	C	ENST00000366835	ENSG00000196187	TMEM63A	TRUE	FALSE
chr1	225849014	T	G	ENST00000366835	ENSG00000196187	TMEM63A	TRUE	FALSE
chr1	225849910	A	C	ENST00000366835	ENSG00000196187	TMEM63A	TRUE	FALSE
chr1	225849910	A	G	ENST00000366835	ENSG00000196187	TMEM63A	TRUE	FALSE
chr1	225849910	A	T	ENST00000366835	ENSG00000196187	TMEM63A	TRUE	FALSE
chr1	225849911	C	A	ENST00000366835	ENSG00000196187	TMEM63A	TRUE	FALSE
chr1	225849911	C	G	ENST00000366835	ENSG00000196187	TMEM63A	TRUE	FALSE
chr1	225849911	C	T	ENST00000366835	ENSG00000196187	TMEM63A	TRUE	FALSE
chr1	225849934	G	C	ENST00000366835	ENSG00000196187	TMEM63A	TRUE	TRUE
chr1	225849934	G	T	ENST00000366835	ENSG00000196187	TMEM63A	TRUE	TRUE
chr1	225849940	C	T	ENST00000366835	ENSG00000196187	TMEM63A	TRUE	TRUE
chr1	225849941	C	T	ENST00000366835	ENSG00000196187	TMEM63A	TRUE	TRUE
chr1	225849949	G	T	ENST00000366835	ENSG00000196187	TMEM63A	TRUE	TRUE
chr1	225849968	A	T	ENST00000366835	ENSG00000196187	TMEM63A	TRUE	TRUE
chr1	225849975	G	A	ENST00000366835	ENSG00000196187	TMEM63A	TRUE	TRUE
chr1	225850002	T	A	ENST00000366835	ENSG00000196187	TMEM63A	TRUE	TRUE
chr1	225850005	C	A	ENST00000366835	ENSG00000196187	TMEM63A	TRUE	TRUE
chr1	225850011	T	A	ENST00000366835	ENSG00000196187	TMEM63A	TRUE	TRUE
chr1	225850021	G	C	ENST00000366835	ENSG00000196187	TMEM63A	TRUE	TRUE
chr1	225850021	G	T	ENST00000366835	ENSG00000196187	TMEM63A	TRUE	TRUE
chr1	225850030	G	C	ENST00000366835	ENSG00000196187	TMEM63A	TRUE	TRUE
chr1	225850030	G	T	ENST00000366835	ENSG00000196187	TMEM63A	TRUE	TRUE
chr1	225850059	T	A	ENST00000366835	ENSG00000196187	TMEM63A	TRUE	TRUE
chr1	225850069	G	C	ENST00000366835	ENSG00000196187	TMEM63A	TRUE	TRUE
chr1	225850069	G	T	ENST00000366835	ENSG00000196187	TMEM63A	TRUE	TRUE
chr1	225850080	C	A	ENST00000366835	ENSG00000196187	TMEM63A	TRUE	FALSE
chr1	225850080	C	G	ENST00000366835	ENSG00000196187	TMEM63A	TRUE	FALSE
chr1	225850080	C	T	ENST00000366835	ENSG00000196187	TMEM63A	TRUE	FALSE
chr1	225850081	T	A	ENST00000366835	ENSG00000196187	TMEM63A	TRUE	FALSE
chr1	225850081	T	C	ENST00000366835	ENSG00000196187	TMEM63A	TRUE	FALSE
chr1	225850081	T	G	ENST00000366835	ENSG00000196187	TMEM63A	TRUE	FALSE
chr1	225852662	A	C	ENST00000366835	ENSG00000196187	TMEM63A	TRUE	FALSE
chr1	225852662	A	G	ENST00000366835	ENSG00000196187	TMEM63A	TRUE	FALSE
chr1	225852662	A	T	ENST00000366835	ENSG00000196187	TMEM63A	TRUE	FALSE
chr1	225852663	C	A	ENST00000366835	ENSG00000196187	TMEM63A	TRUE	FALSE
chr1	225852663	C	G	ENST00000366835	ENSG00000196187	TMEM63A	TRUE	FALSE
chr1	225852663	C	T	ENST00000366835	ENSG00000196187	TMEM63A	TRUE	FALSE
chr1	225852683	A	T	ENST00000366835	ENSG00000196187	TMEM63A	TRUE	TRUE
chr1	225852695	G	C	ENST00000366835	ENSG00000196187	TMEM63A	TRUE	TRUE
chr1	225852695	G	T	ENST00000366835	ENSG00000196187	TMEM63A	TRUE	TRUE
chr1	225852719	A	T	ENST00000366835	ENSG00000196187	TMEM63A	TRUE	TRUE
chr1	225852728	C	T	ENST00000366835	ENSG00000196187	TMEM63A	TRUE	TRUE
chr1	225852729	C	T	ENST00000366835	ENSG00000196187	TMEM63A	TRUE	TRUE
chr1	225852734	A	C	ENST00000366835	ENSG00000196187	TMEM63A	TRUE	TRUE
chr1	225852734	A	T	ENST00000366835	ENSG00000196187	TMEM63A	TRUE	TRUE
chr1	225852745	C	A	ENST00000366835	ENSG00000196187	TMEM63A	TRUE	TRUE
chr1	225852751	C	A	ENST00000366835	ENSG00000196187	TMEM63A	TRUE	TRUE
chr1	225852752	G	C	ENST00000366835	ENSG00000196187	TMEM63A	TRUE	TRUE
chr1	225852752	G	T	ENST00000366835	ENSG00000196187	TMEM63A	TRUE	TRUE
chr1	225852757	G	A	ENST00000366835	ENSG00000196187	TMEM63A	TRUE	TRUE
chr1	225852766	G	A	ENST00000366835	ENSG00000196187	TMEM63A	TRUE	TRUE
chr1	225852770	C	A	ENST00000366835	ENSG00000196187	TMEM63A	TRUE	FALSE
chr1	225852770	C	G	ENST00000366835	ENSG00000196187	TMEM63A	TRUE	FALSE
chr1	225852770	C	T	ENST00000366835	ENSG00000196187	TMEM63A	TRUE	FALSE
chr1	225852771	T	A	ENST00000366835	ENSG00000196187	TMEM63A	TRUE	FALSE
chr1	225852771	T	C	ENST00000366835	ENSG00000196187	TMEM63A	TRUE	FALSE
chr1	225852771	T	G	ENST00000366835	ENSG00000196187	TMEM63A	TRUE	FALSE
chr1	225853627	A	C	ENST00000366835	ENSG00000196187	TMEM63A	TRUE	FALSE
chr1	225853627	A	G	ENST00000366835	ENSG00000196187	TMEM63A	TRUE	FALSE
chr1	225853627	A	T	ENST00000366835	ENSG00000196187	TMEM63A	TRUE	FALSE
chr1	225853628	C	A	ENST00000366835	ENSG00000196187	TMEM63A	TRUE	FALSE
chr1	225853628	C	G	ENST00000366835	ENSG00000196187	TMEM63A	TRUE	FALSE
chr1	225853628	C	T	ENST00000366835	ENSG00000196187	TMEM63A	TRUE	FALSE
chr1	225853631	G	A	ENST00000366835	ENSG00000196187	TMEM63A	TRUE	TRUE
chr1	225853634	T	A	ENST00000366835	ENSG00000196187	TMEM63A	TRUE	TRUE
chr1	225853661	T	A	ENST00000366835	ENSG00000196187	TMEM63A	TRUE	TRUE
chr1	225853683	A	C	ENST00000366835	ENSG00000196187	TMEM63A	TRUE	TRUE
chr1	225853683	A	T	ENST00000366835	ENSG00000196187	TMEM63A	TRUE	TRUE
chr1	225853715	C	A	ENST00000366835	ENSG00000196187	TMEM63A	TRUE	TRUE
chr1	225853738	G	T	ENST00000366835	ENSG00000196187	TMEM63A	TRUE	TRUE
chr1	225853749	A	C	ENST00000366835	ENSG00000196187	TMEM63A	TRUE	TRUE
chr1	225853749	A	T	ENST00000366835	ENSG00000196187	TMEM63A	TRUE	TRUE
chr1	225853772	G	A	ENST00000366835	ENSG00000196187	TMEM63A	TRUE	TRUE
chr1	225853788	G	T	ENST00000366835	ENSG00000196187	TMEM63A	TRUE	TRUE
chr1	225853792	C	A	ENST00000366835	ENSG00000196187	TMEM63A	TRUE	FALSE
chr1	225853792	C	G	ENST00000366835	ENSG00000196187	TMEM63A	TRUE	FALSE
chr1	225853792	C	T	ENST00000366835	ENSG00000196187	TMEM63A	TRUE	FALSE
chr1	225853793	T	A	ENST00000366835	ENSG00000196187	TMEM63A	TRUE	FALSE
chr1	225853793	T	C	ENST00000366835	ENSG00000196187	TMEM63A	TRUE	FALSE
chr1	225853793	T	G	ENST00000366835	ENSG00000196187	TMEM63A	TRUE	FALSE
chr1	225855876	A	C	ENST00000366835	ENSG00000196187	TMEM63A	TRUE	FALSE
chr1	225855876	A	G	ENST00000366835	ENSG00000196187	TMEM63A	TRUE	FALSE
chr1	225855876	A	T	ENST00000366835	ENSG00000196187	TMEM63A	TRUE	FALSE
chr1	225855877	C	A	ENST00000366835	ENSG00000196187	TMEM63A	TRUE	FALSE
chr1	225855877	C	G	ENST00000366835	ENSG00000196187	TMEM63A	TRUE	FALSE
chr1	225855877	C	T	ENST00000366835	ENSG00000196187	TMEM63A	TRUE	FALSE
chr1	225855879	C	A	ENST00000366835	ENSG00000196187	TMEM63A	TRUE	TRUE
chr1	225855881	A	T	ENST00000366835	ENSG00000196187	TMEM63A	TRUE	TRUE
chr1	225855897	C	A	ENST00000366835	ENSG00000196187	TMEM63A	TRUE	TRUE
chr1	225855899	G	T	ENST00000366835	ENSG00000196187	TMEM63A	TRUE	TRUE
chr1	225855909	T	A	ENST00000366835	ENSG00000196187	TMEM63A	TRUE	TRUE
chr1	225855919	C	T	ENST00000366835	ENSG00000196187	TMEM63A	TRUE	TRUE
chr1	225855920	C	T	ENST00000366835	ENSG00000196187	TMEM63A	TRUE	TRUE
chr1	225855941	C	A	ENST00000366835	ENSG00000196187	TMEM63A	FALSE	FALSE
chr1	225855941	C	G	ENST00000366835	ENSG00000196187	TMEM63A	FALSE	FALSE
chr1	225855941	C	T	ENST00000366835	ENSG00000196187	TMEM63A	FALSE	FALSE
chr1	225855942	T	A	ENST00000366835	ENSG00000196187	TMEM63A	FALSE	FALSE
chr1	225855942	T	C	ENST00000366835	ENSG00000196187	TMEM63A	FALSE	FALSE
chr1	225855942	T	G	ENST00000366835	ENSG00000196187	TMEM63A	FALSE	FALSE
chr1	225856650	A	C	ENST00000366835	ENSG00000196187	TMEM63A	TRUE	FALSE
chr1	225856650	A	G	ENST00000366835	ENSG00000196187	TMEM63A	TRUE	FALSE
chr1	225856650	A	T	ENST00000366835	ENSG00000196187	TMEM63A	TRUE	FALSE
chr1	225856651	C	A	ENST00000366835	ENSG00000196187	TMEM63A	TRUE	FALSE
chr1	225856651	C	G	ENST00000366835	ENSG00000196187	TMEM63A	TRUE	FALSE
chr1	225856651	C	T	ENST00000366835	ENSG00000196187	TMEM63A	TRUE	FALSE
chr1	225856694	A	T	ENST00000366835	ENSG00000196187	TMEM63A	TRUE	TRUE
chr1	225856702	G	C	ENST00000366835	ENSG00000196187	TMEM63A	TRUE	TRUE
chr1	225856702	G	T	ENST00000366835	ENSG00000196187	TMEM63A	TRUE	TRUE
chr1	225856710	T	A	ENST00000366835	ENSG00000196187	TMEM63A	TRUE	TRUE
chr1	225856725	G	A	ENST00000366835	ENSG00000196187	TMEM63A	TRUE	TRUE
chr1	225856731	C	A	ENST00000366835	ENSG00000196187	TMEM63A	TRUE	TRUE
chr1	225856736	G	T	ENST00000366835	ENSG00000196187	TMEM63A	TRUE	TRUE
chr1	225856739	C	A	ENST00000366835	ENSG00000196187	TMEM63A	TRUE	FALSE
chr1	225856739	C	G	ENST00000366835	ENSG00000196187	TMEM63A	TRUE	FALSE
chr1	225856739	C	T	ENST00000366835	ENSG00000196187	TMEM63A	TRUE	FALSE
chr1	225856740	T	A	ENST00000366835	ENSG00000196187	TMEM63A	TRUE	FALSE
chr1	225856740	T	C	ENST00000366835	ENSG00000196187	TMEM63A	TRUE	FALSE
chr1	225856740	T	G	ENST00000366835	ENSG00000196187	TMEM63A	TRUE	FALSE
chr1	225856909	A	C	ENST00000366835	ENSG00000196187	TMEM63A	TRUE	FALSE
chr1	225856909	A	G	ENST00000366835	ENSG00000196187	TMEM63A	TRUE	FALSE
chr1	225856909	A	T	ENST00000366835	ENSG00000196187	TMEM63A	TRUE	FALSE
chr1	225856910	C	A	ENST00000366835	ENSG00000196187	TMEM63A	TRUE	FALSE
chr1	225856910	C	G	ENST00000366835	ENSG00000196187	TMEM63A	TRUE	FALSE
chr1	225856910	C	T	ENST00000366835	ENSG00000196187	TMEM63A	TRUE	FALSE
chr1	225856912	T	A	ENST00000366835	ENSG00000196187	TMEM63A	TRUE	TRUE
chr1	225856916	C	T	ENST00000366835	ENSG00000196187	TMEM63A	TRUE	TRUE
chr1	225856917	C	T	ENST00000366835	ENSG00000196187	TMEM63A	TRUE	TRUE
chr1	225856927	C	A	ENST00000366835	ENSG00000196187	TMEM63A	TRUE	TRUE
chr1	225856940	G	C	ENST00000366835	ENSG00000196187	TMEM63A	TRUE	TRUE
chr1	225856940	G	T	ENST00000366835	ENSG00000196187	TMEM63A	TRUE	TRUE
chr1	225856943	G	C	ENST00000366835	ENSG00000196187	TMEM63A	TRUE	TRUE
chr1	225856943	G	T	ENST00000366835	ENSG00000196187	TMEM63A	TRUE	TRUE
chr1	225856968	G	T	ENST00000366835	ENSG00000196187	TMEM63A	TRUE	TRUE
chr1	225856976	C	T	ENST00000366835	ENSG00000196187	TMEM63A	TRUE	TRUE
chr1	225856977	C	T	ENST00000366835	ENSG00000196187	TMEM63A	TRUE	TRUE
chr1	225857002	G	A	ENST00000366835	ENSG00000196187	TMEM63A	TRUE	TRUE
chr1	225857018	C	A	ENST00000366835	ENSG00000196187	TMEM63A	TRUE	FALSE
chr1	225857018	C	G	ENST00000366835	ENSG00000196187	TMEM63A	TRUE	FALSE
chr1	225857018	C	T	ENST00000366835	ENSG00000196187	TMEM63A	TRUE	FALSE
chr1	225857019	T	A	ENST00000366835	ENSG00000196187	TMEM63A	TRUE	FALSE
chr1	225857019	T	C	ENST00000366835	ENSG00000196187	TMEM63A	TRUE	FALSE
chr1	225857019	T	G	ENST00000366835	ENSG00000196187	TMEM63A	TRUE	FALSE
chr1	225859194	A	C	ENST00000366835	ENSG00000196187	TMEM63A	TRUE	FALSE
chr1	225859194	A	G	ENST00000366835	ENSG00000196187	TMEM63A	TRUE	FALSE
chr1	225859194	A	T	ENST00000366835	ENSG00000196187	TMEM63A	TRUE	FALSE
chr1	225859195	C	A	ENST00000366835	ENSG00000196187	TMEM63A	TRUE	FALSE
chr1	225859195	C	G	ENST00000366835	ENSG00000196187	TMEM63A	TRUE	FALSE
chr1	225859195	C	T	ENST00000366835	ENSG00000196187	TMEM63A	TRUE	FALSE
chr1	225859216	T	A	ENST00000366835	ENSG00000196187	TMEM63A	TRUE	TRUE
chr1	225859231	T	A	ENST00000366835	ENSG00000196187	TMEM63A	TRUE	TRUE
chr1	225859307	C	T	ENST00000366835	ENSG00000196187	TMEM63A	TRUE	TRUE
chr1	225859308	C	T	ENST00000366835	ENSG00000196187	TMEM63A	TRUE	TRUE
chr1	225859312	G	A	ENST00000366835	ENSG00000196187	TMEM63A	TRUE	TRUE
chr1	225859316	C	T	ENST00000366835	ENSG00000196187	TMEM63A	TRUE	TRUE
chr1	225859317	C	T	ENST00000366835	ENSG00000196187	TMEM63A	TRUE	TRUE
chr1	225859319	C	T	ENST00000366835	ENSG00000196187	TMEM63A	TRUE	TRUE
chr1	225859320	C	T	ENST00000366835	ENSG00000196187	TMEM63A	TRUE	TRUE
chr1	225859333	G	A	ENST00000366835	ENSG00000196187	TMEM63A	TRUE	TRUE
chr1	225859348	T	A	ENST00000366835	ENSG00000196187	TMEM63A	TRUE	TRUE
chr1	225859349	C	T	ENST00000366835	ENSG00000196187	TMEM63A	TRUE	TRUE
chr1	225859350	C	A	ENST00000366835	ENSG00000196187	TMEM63A	TRUE	FALSE
chr1	225859350	C	G	ENST00000366835	ENSG00000196187	TMEM63A	TRUE	FALSE
chr1	225859350	C	T	ENST00000366835	ENSG00000196187	TMEM63A	TRUE	FALSE
chr1	225859351	T	A	ENST00000366835	ENSG00000196187	TMEM63A	TRUE	FALSE
chr1	225859351	T	C	ENST00000366835	ENSG00000196187	TMEM63A	TRUE	FALSE
chr1	225859351	T	G	ENST00000366835	ENSG00000196187	TMEM63A	TRUE	FALSE
chr1	225860858	A	C	ENST00000366835	ENSG00000196187	TMEM63A	TRUE	FALSE
chr1	225860858	A	G	ENST00000366835	ENSG00000196187	TMEM63A	TRUE	FALSE
chr1	225860858	A	T	ENST00000366835	ENSG00000196187	TMEM63A	TRUE	FALSE
chr1	225860859	C	A	ENST00000366835	ENSG00000196187	TMEM63A	TRUE	FALSE
chr1	225860859	C	G	ENST00000366835	ENSG00000196187	TMEM63A	TRUE	FALSE
chr1	225860859	C	T	ENST00000366835	ENSG00000196187	TMEM63A	TRUE	FALSE
chr1	225860860	C	T	ENST00000366835	ENSG00000196187	TMEM63A	TRUE	TRUE
chr1	225860862	G	T	ENST00000366835	ENSG00000196187	TMEM63A	TRUE	TRUE
chr1	225860873	C	A	ENST00000366835	ENSG00000196187	TMEM63A	TRUE	TRUE
chr1	225860898	C	T	ENST00000366835	ENSG00000196187	TMEM63A	TRUE	TRUE
chr1	225860899	C	T	ENST00000366835	ENSG00000196187	TMEM63A	TRUE	TRUE
chr1	225860903	T	A	ENST00000366835	ENSG00000196187	TMEM63A	TRUE	TRUE
chr1	225860910	A	C	ENST00000366835	ENSG00000196187	TMEM63A	TRUE	TRUE
chr1	225860910	A	T	ENST00000366835	ENSG00000196187	TMEM63A	TRUE	TRUE
chr1	225860918	C	A	ENST00000366835	ENSG00000196187	TMEM63A	TRUE	TRUE
chr1	225860939	G	A	ENST00000366835	ENSG00000196187	TMEM63A	TRUE	TRUE
chr1	225860945	C	A	ENST00000366835	ENSG00000196187	TMEM63A	TRUE	TRUE
chr1	225860951	T	A	ENST00000366835	ENSG00000196187	TMEM63A	TRUE	TRUE
chr1	225860952	G	T	ENST00000366835	ENSG00000196187	TMEM63A	TRUE	TRUE
chr1	225860957	G	A	ENST00000366835	ENSG00000196187	TMEM63A	TRUE	TRUE
chr1	225860966	G	A	ENST00000366835	ENSG00000196187	TMEM63A	TRUE	TRUE
chr1	225860967	A	T	ENST00000366835	ENSG00000196187	TMEM63A	TRUE	TRUE
chr1	225860972	T	A	ENST00000366835	ENSG00000196187	TMEM63A	TRUE	TRUE
chr1	225860973	G	T	ENST00000366835	ENSG00000196187	TMEM63A	TRUE	TRUE
chr1	225860990	T	A	ENST00000366835	ENSG00000196187	TMEM63A	TRUE	TRUE
chr1	225860997	G	C	ENST00000366835	ENSG00000196187	TMEM63A	TRUE	TRUE
chr1	225860997	G	T	ENST00000366835	ENSG00000196187	TMEM63A	TRUE	TRUE
chr1	225860998	C	A	ENST00000366835	ENSG00000196187	TMEM63A	TRUE	FALSE
chr1	225860998	C	G	ENST00000366835	ENSG00000196187	TMEM63A	TRUE	FALSE
chr1	225860998	C	T	ENST00000366835	ENSG00000196187	TMEM63A	TRUE	FALSE
chr1	225860999	T	A	ENST00000366835	ENSG00000196187	TMEM63A	TRUE	FALSE
chr1	225860999	T	C	ENST00000366835	ENSG00000196187	TMEM63A	TRUE	FALSE
chr1	225860999	T	G	ENST00000366835	ENSG00000196187	TMEM63A	TRUE	FALSE
chr1	225862216	A	C	ENST00000366835	ENSG00000196187	TMEM63A	TRUE	FALSE
chr1	225862216	A	G	ENST00000366835	ENSG00000196187	TMEM63A	TRUE	FALSE
chr1	225862216	A	T	ENST00000366835	ENSG00000196187	TMEM63A	TRUE	FALSE
chr1	225862217	C	A	ENST00000366835	ENSG00000196187	TMEM63A	TRUE	FALSE
chr1	225862217	C	G	ENST00000366835	ENSG00000196187	TMEM63A	TRUE	FALSE
chr1	225862217	C	T	ENST00000366835	ENSG00000196187	TMEM63A	TRUE	FALSE
chr1	225862234	T	A	ENST00000366835	ENSG00000196187	TMEM63A	TRUE	TRUE
chr1	225862237	C	A	ENST00000366835	ENSG00000196187	TMEM63A	TRUE	TRUE
chr1	225862240	G	A	ENST00000366835	ENSG00000196187	TMEM63A	TRUE	TRUE
chr1	225862261	C	A	ENST00000366835	ENSG00000196187	TMEM63A	TRUE	TRUE
chr1	225862270	G	A	ENST00000366835	ENSG00000196187	TMEM63A	TRUE	TRUE
chr1	225862276	G	A	ENST00000366835	ENSG00000196187	TMEM63A	TRUE	TRUE
chr1	225862288	C	A	ENST00000366835	ENSG00000196187	TMEM63A	TRUE	TRUE
chr1	225862291	C	A	ENST00000366835	ENSG00000196187	TMEM63A	TRUE	TRUE
chr1	225862294	C	A	ENST00000366835	ENSG00000196187	TMEM63A	TRUE	TRUE
chr1	225862306	C	A	ENST00000366835	ENSG00000196187	TMEM63A	TRUE	TRUE
chr1	225862321	T	A	ENST00000366835	ENSG00000196187	TMEM63A	TRUE	TRUE
chr1	225862331	G	C	ENST00000366835	ENSG00000196187	TMEM63A	TRUE	TRUE
chr1	225862331	G	T	ENST00000366835	ENSG00000196187	TMEM63A	TRUE	TRUE
chr1	225862334	G	C	ENST00000366835	ENSG00000196187	TMEM63A	TRUE	TRUE
chr1	225862334	G	T	ENST00000366835	ENSG00000196187	TMEM63A	TRUE	TRUE
chr1	225862351	C	A	ENST00000366835	ENSG00000196187	TMEM63A	TRUE	TRUE
chr1	225862352	C	A	ENST00000366835	ENSG00000196187	TMEM63A	TRUE	FALSE
chr1	225862352	C	G	ENST00000366835	ENSG00000196187	TMEM63A	TRUE	FALSE
chr1	225862352	C	T	ENST00000366835	ENSG00000196187	TMEM63A	TRUE	FALSE
chr1	225862353	T	A	ENST00000366835	ENSG00000196187	TMEM63A	TRUE	FALSE
chr1	225862353	T	C	ENST00000366835	ENSG00000196187	TMEM63A	TRUE	FALSE
chr1	225862353	T	G	ENST00000366835	ENSG00000196187	TMEM63A	TRUE	FALSE
chr1	225862453	A	C	ENST00000366835	ENSG00000196187	TMEM63A	TRUE	FALSE
chr1	225862453	A	G	ENST00000366835	ENSG00000196187	TMEM63A	TRUE	FALSE
chr1	225862453	A	T	ENST00000366835	ENSG00000196187	TMEM63A	TRUE	FALSE
chr1	225862454	C	A	ENST00000366835	ENSG00000196187	TMEM63A	TRUE	FALSE
chr1	225862454	C	G	ENST00000366835	ENSG00000196187	TMEM63A	TRUE	FALSE
chr1	225862454	C	T	ENST00000366835	ENSG00000196187	TMEM63A	TRUE	FALSE
chr1	225862455	C	T	ENST00000366835	ENSG00000196187	TMEM63A	TRUE	TRUE
chr1	225862456	C	T	ENST00000366835	ENSG00000196187	TMEM63A	TRUE	TRUE
chr1	225862460	C	A	ENST00000366835	ENSG00000196187	TMEM63A	TRUE	TRUE
chr1	225862461	A	T	ENST00000366835	ENSG00000196187	TMEM63A	TRUE	TRUE
chr1	225862475	C	A	ENST00000366835	ENSG00000196187	TMEM63A	TRUE	TRUE
chr1	225862476	A	T	ENST00000366835	ENSG00000196187	TMEM63A	TRUE	TRUE
chr1	225862479	G	T	ENST00000366835	ENSG00000196187	TMEM63A	TRUE	TRUE
chr1	225862482	G	T	ENST00000366835	ENSG00000196187	TMEM63A	TRUE	TRUE
chr1	225862490	G	A	ENST00000366835	ENSG00000196187	TMEM63A	TRUE	TRUE
chr1	225862494	A	T	ENST00000366835	ENSG00000196187	TMEM63A	TRUE	TRUE
chr1	225862502	T	A	ENST00000366835	ENSG00000196187	TMEM63A	TRUE	TRUE
chr1	225862523	G	A	ENST00000366835	ENSG00000196187	TMEM63A	TRUE	TRUE
chr1	225862532	T	A	ENST00000366835	ENSG00000196187	TMEM63A	TRUE	TRUE
chr1	225862538	G	A	ENST00000366835	ENSG00000196187	TMEM63A	TRUE	TRUE
chr1	225862548	G	C	ENST00000366835	ENSG00000196187	TMEM63A	TRUE	TRUE
chr1	225862548	G	T	ENST00000366835	ENSG00000196187	TMEM63A	TRUE	TRUE
chr1	225862551	A	C	ENST00000366835	ENSG00000196187	TMEM63A	TRUE	TRUE
chr1	225862551	A	T	ENST00000366835	ENSG00000196187	TMEM63A	TRUE	TRUE
chr1	225862565	T	A	ENST00000366835	ENSG00000196187	TMEM63A	TRUE	TRUE
chr1	225862568	C	A	ENST00000366835	ENSG00000196187	TMEM63A	TRUE	TRUE
chr1	225862574	T	A	ENST00000366835	ENSG00000196187	TMEM63A	TRUE	TRUE
chr1	225862577	T	A	ENST00000366835	ENSG00000196187	TMEM63A	TRUE	TRUE
chr1	225862579	C	A	ENST00000366835	ENSG00000196187	TMEM63A	TRUE	FALSE
chr1	225862579	C	G	ENST00000366835	ENSG00000196187	TMEM63A	TRUE	FALSE
chr1	225862579	C	T	ENST00000366835	ENSG00000196187	TMEM63A	TRUE	FALSE
chr1	225862580	T	A	ENST00000366835	ENSG00000196187	TMEM63A	TRUE	FALSE
chr1	225862580	T	C	ENST00000366835	ENSG00000196187	TMEM63A	TRUE	FALSE
chr1	225862580	T	G	ENST00000366835	ENSG00000196187	TMEM63A	TRUE	FALSE
chr1	225862769	A	C	ENST00000366835	ENSG00000196187	TMEM63A	TRUE	FALSE
chr1	225862769	A	G	ENST00000366835	ENSG00000196187	TMEM63A	TRUE	FALSE
chr1	225862769	A	T	ENST00000366835	ENSG00000196187	TMEM63A	TRUE	FALSE
chr1	225862770	C	A	ENST00000366835	ENSG00000196187	TMEM63A	TRUE	FALSE
chr1	225862770	C	G	ENST00000366835	ENSG00000196187	TMEM63A	TRUE	FALSE
chr1	225862770	C	T	ENST00000366835	ENSG00000196187	TMEM63A	TRUE	FALSE
chr1	225862772	T	A	ENST00000366835	ENSG00000196187	TMEM63A	TRUE	TRUE
chr1	225862775	C	A	ENST00000366835	ENSG00000196187	TMEM63A	TRUE	TRUE
chr1	225862778	T	A	ENST00000366835	ENSG00000196187	TMEM63A	TRUE	TRUE
chr1	225862779	G	T	ENST00000366835	ENSG00000196187	TMEM63A	TRUE	TRUE
chr1	225862785	G	C	ENST00000366835	ENSG00000196187	TMEM63A	TRUE	TRUE
chr1	225862785	G	T	ENST00000366835	ENSG00000196187	TMEM63A	TRUE	TRUE
chr1	225862796	T	A	ENST00000366835	ENSG00000196187	TMEM63A	TRUE	TRUE
chr1	225862806	G	C	ENST00000366835	ENSG00000196187	TMEM63A	TRUE	TRUE
chr1	225862806	G	T	ENST00000366835	ENSG00000196187	TMEM63A	TRUE	TRUE
chr1	225862809	G	T	ENST00000366835	ENSG00000196187	TMEM63A	TRUE	TRUE
chr1	225862817	G	A	ENST00000366835	ENSG00000196187	TMEM63A	TRUE	TRUE
chr1	225862832	C	A	ENST00000366835	ENSG00000196187	TMEM63A	TRUE	TRUE
chr1	225862833	A	T	ENST00000366835	ENSG00000196187	TMEM63A	TRUE	TRUE
chr1	225862842	A	C	ENST00000366835	ENSG00000196187	TMEM63A	TRUE	TRUE
chr1	225862842	A	T	ENST00000366835	ENSG00000196187	TMEM63A	TRUE	TRUE
chr1	225862852	C	A	ENST00000366835	ENSG00000196187	TMEM63A	TRUE	FALSE
chr1	225862852	C	G	ENST00000366835	ENSG00000196187	TMEM63A	TRUE	FALSE
chr1	225862852	C	T	ENST00000366835	ENSG00000196187	TMEM63A	TRUE	FALSE
chr1	225862853	T	A	ENST00000366835	ENSG00000196187	TMEM63A	TRUE	FALSE
chr1	225862853	T	C	ENST00000366835	ENSG00000196187	TMEM63A	TRUE	FALSE
chr1	225862853	T	G	ENST00000366835	ENSG00000196187	TMEM63A	TRUE	FALSE
chr1	225865895	A	C	ENST00000366835	ENSG00000196187	TMEM63A	TRUE	FALSE
chr1	225865895	A	G	ENST00000366835	ENSG00000196187	TMEM63A	TRUE	FALSE
chr1	225865895	A	T	ENST00000366835	ENSG00000196187	TMEM63A	TRUE	FALSE
chr1	225865896	C	A	ENST00000366835	ENSG00000196187	TMEM63A	TRUE	FALSE
chr1	225865896	C	G	ENST00000366835	ENSG00000196187	TMEM63A	TRUE	FALSE
chr1	225865896	C	T	ENST00000366835	ENSG00000196187	TMEM63A	TRUE	FALSE
chr1	225865910	C	A	ENST00000366835	ENSG00000196187	TMEM63A	TRUE	TRUE
chr1	225865919	C	A	ENST00000366835	ENSG00000196187	TMEM63A	TRUE	TRUE
chr1	225865922	T	A	ENST00000366835	ENSG00000196187	TMEM63A	TRUE	TRUE
chr1	225865934	T	A	ENST00000366835	ENSG00000196187	TMEM63A	TRUE	TRUE
chr1	225865943	C	A	ENST00000366835	ENSG00000196187	TMEM63A	TRUE	TRUE
chr1	225865968	C	A	ENST00000366835	ENSG00000196187	TMEM63A	TRUE	FALSE
chr1	225865968	C	G	ENST00000366835	ENSG00000196187	TMEM63A	TRUE	FALSE
chr1	225865968	C	T	ENST00000366835	ENSG00000196187	TMEM63A	TRUE	FALSE
chr1	225865969	T	A	ENST00000366835	ENSG00000196187	TMEM63A	TRUE	FALSE
chr1	225865969	T	C	ENST00000366835	ENSG00000196187	TMEM63A	TRUE	FALSE
chr1	225865969	T	G	ENST00000366835	ENSG00000196187	TMEM63A	TRUE	FALSE
chr1	225866572	A	C	ENST00000366835	ENSG00000196187	TMEM63A	FALSE	FALSE
chr1	225866572	A	G	ENST00000366835	ENSG00000196187	TMEM63A	FALSE	FALSE
chr1	225866572	A	T	ENST00000366835	ENSG00000196187	TMEM63A	FALSE	FALSE
chr1	225866573	C	A	ENST00000366835	ENSG00000196187	TMEM63A	FALSE	FALSE
chr1	225866573	C	G	ENST00000366835	ENSG00000196187	TMEM63A	FALSE	FALSE
chr1	225866573	C	T	ENST00000366835	ENSG00000196187	TMEM63A	FALSE	FALSE
chr1	225866582	C	A	ENST00000366835	ENSG00000196187	TMEM63A	TRUE	TRUE
chr1	225866585	C	A	ENST00000366835	ENSG00000196187	TMEM63A	TRUE	TRUE
chr1	225866588	T	A	ENST00000366835	ENSG00000196187	TMEM63A	TRUE	TRUE
chr1	225866589	G	C	ENST00000366835	ENSG00000196187	TMEM63A	TRUE	TRUE
chr1	225866589	G	T	ENST00000366835	ENSG00000196187	TMEM63A	TRUE	TRUE
chr1	225866594	T	A	ENST00000366835	ENSG00000196187	TMEM63A	TRUE	TRUE
chr1	225866603	G	A	ENST00000366835	ENSG00000196187	TMEM63A	TRUE	TRUE
chr1	225866640	G	C	ENST00000366835	ENSG00000196187	TMEM63A	TRUE	TRUE
chr1	225866640	G	T	ENST00000366835	ENSG00000196187	TMEM63A	TRUE	TRUE
chr1	225866667	C	T	ENST00000366835	ENSG00000196187	TMEM63A	TRUE	TRUE
chr1	225866668	C	T	ENST00000366835	ENSG00000196187	TMEM63A	TRUE	TRUE
chr1	225866683	C	A	ENST00000366835	ENSG00000196187	TMEM63A	FALSE	FALSE
chr1	225866683	C	G	ENST00000366835	ENSG00000196187	TMEM63A	FALSE	FALSE
chr1	225866683	C	T	ENST00000366835	ENSG00000196187	TMEM63A	FALSE	FALSE
chr1	225866684	T	A	ENST00000366835	ENSG00000196187	TMEM63A	FALSE	FALSE
chr1	225866684	T	C	ENST00000366835	ENSG00000196187	TMEM63A	FALSE	FALSE
chr1	225866684	T	G	ENST00000366835	ENSG00000196187	TMEM63A	FALSE	FALSE
chr1	225867110	A	C	ENST00000366835	ENSG00000196187	TMEM63A	TRUE	FALSE
chr1	225867110	A	G	ENST00000366835	ENSG00000196187	TMEM63A	TRUE	FALSE
chr1	225867110	A	T	ENST00000366835	ENSG00000196187	TMEM63A	TRUE	FALSE
chr1	225867111	C	A	ENST00000366835	ENSG00000196187	TMEM63A	TRUE	FALSE
chr1	225867111	C	G	ENST00000366835	ENSG00000196187	TMEM63A	TRUE	FALSE
chr1	225867111	C	T	ENST00000366835	ENSG00000196187	TMEM63A	TRUE	FALSE
chr1	225867119	G	A	ENST00000366835	ENSG00000196187	TMEM63A	TRUE	TRUE
chr1	225867150	A	C	ENST00000366835	ENSG00000196187	TMEM63A	TRUE	TRUE
chr1	225867150	A	T	ENST00000366835	ENSG00000196187	TMEM63A	TRUE	TRUE
chr1	225867161	T	A	ENST00000366835	ENSG00000196187	TMEM63A	TRUE	TRUE
chr1	225867164	C	A	ENST00000366835	ENSG00000196187	TMEM63A	FALSE	FALSE
chr1	225867164	C	G	ENST00000366835	ENSG00000196187	TMEM63A	FALSE	FALSE
chr1	225867164	C	T	ENST00000366835	ENSG00000196187	TMEM63A	FALSE	FALSE
chr1	225867165	T	A	ENST00000366835	ENSG00000196187	TMEM63A	FALSE	FALSE
chr1	225867165	T	C	ENST00000366835	ENSG00000196187	TMEM63A	FALSE	FALSE
chr1	225867165	T	G	ENST00000366835	ENSG00000196187	TMEM63A	FALSE	FALSE
chr1	225867886	A	C	ENST00000366835	ENSG00000196187	TMEM63A	TRUE	FALSE
chr1	225867886	A	G	ENST00000366835	ENSG00000196187	TMEM63A	TRUE	FALSE
chr1	225867886	A	T	ENST00000366835	ENSG00000196187	TMEM63A	TRUE	FALSE
chr1	225867887	C	A	ENST00000366835	ENSG00000196187	TMEM63A	TRUE	FALSE
chr1	225867887	C	G	ENST00000366835	ENSG00000196187	TMEM63A	TRUE	FALSE
chr1	225867887	C	T	ENST00000366835	ENSG00000196187	TMEM63A	TRUE	FALSE
chr1	225867893	A	T	ENST00000366835	ENSG00000196187	TMEM63A	TRUE	TRUE
chr1	225867902	G	C	ENST00000366835	ENSG00000196187	TMEM63A	TRUE	TRUE
chr1	225867902	G	T	ENST00000366835	ENSG00000196187	TMEM63A	TRUE	TRUE
chr1	225867925	A	T	ENST00000366835	ENSG00000196187	TMEM63A	TRUE	TRUE
chr1	225867935	A	T	ENST00000366835	ENSG00000196187	TMEM63A	TRUE	TRUE
chr1	225867953	A	T	ENST00000366835	ENSG00000196187	TMEM63A	TRUE	TRUE
chr1	225867975	G	A	ENST00000366835	ENSG00000196187	TMEM63A	TRUE	TRUE
chr1	225867985	G	C	ENST00000366835	ENSG00000196187	TMEM63A	TRUE	TRUE
chr1	225867985	G	T	ENST00000366835	ENSG00000196187	TMEM63A	TRUE	TRUE
chr1	225868002	C	A	ENST00000366835	ENSG00000196187	TMEM63A	TRUE	TRUE
chr1	225868006	A	T	ENST00000366835	ENSG00000196187	TMEM63A	TRUE	TRUE
chr1	225868009	C	T	ENST00000366835	ENSG00000196187	TMEM63A	TRUE	TRUE
chr1	225868010	C	T	ENST00000366835	ENSG00000196187	TMEM63A	TRUE	TRUE
chr1	225868014	C	A	ENST00000366835	ENSG00000196187	TMEM63A	TRUE	TRUE
chr1	225868023	G	A	ENST00000366835	ENSG00000196187	TMEM63A	TRUE	TRUE
chr1	225868031	C	A	ENST00000366835	ENSG00000196187	TMEM63A	TRUE	FALSE
chr1	225868031	C	G	ENST00000366835	ENSG00000196187	TMEM63A	TRUE	FALSE
chr1	225868031	C	T	ENST00000366835	ENSG00000196187	TMEM63A	TRUE	FALSE
chr1	225868032	T	A	ENST00000366835	ENSG00000196187	TMEM63A	TRUE	FALSE
chr1	225868032	T	C	ENST00000366835	ENSG00000196187	TMEM63A	TRUE	FALSE
chr1	225868032	T	G	ENST00000366835	ENSG00000196187	TMEM63A	TRUE	FALSE
chr1	225871074	A	C	ENST00000366835	ENSG00000196187	TMEM63A	TRUE	FALSE
chr1	225871074	A	G	ENST00000366835	ENSG00000196187	TMEM63A	TRUE	FALSE
chr1	225871074	A	T	ENST00000366835	ENSG00000196187	TMEM63A	TRUE	FALSE
chr1	225871075	C	A	ENST00000366835	ENSG00000196187	TMEM63A	TRUE	FALSE
chr1	225871075	C	G	ENST00000366835	ENSG00000196187	TMEM63A	TRUE	FALSE
chr1	225871075	C	T	ENST00000366835	ENSG00000196187	TMEM63A	TRUE	FALSE
chr1	225871099	C	T	ENST00000366835	ENSG00000196187	TMEM63A	TRUE	TRUE
chr1	225871100	C	T	ENST00000366835	ENSG00000196187	TMEM63A	TRUE	TRUE
chr1	225871105	A	T	ENST00000366835	ENSG00000196187	TMEM63A	TRUE	TRUE
chr1	225871108	G	T	ENST00000366835	ENSG00000196187	TMEM63A	TRUE	TRUE
chr1	225871113	C	A	ENST00000366835	ENSG00000196187	TMEM63A	TRUE	TRUE
chr1	225871114	C	A	ENST00000366835	ENSG00000196187	TMEM63A	TRUE	FALSE
chr1	225871114	C	G	ENST00000366835	ENSG00000196187	TMEM63A	TRUE	FALSE
chr1	225871114	C	T	ENST00000366835	ENSG00000196187	TMEM63A	TRUE	FALSE
chr1	225871115	T	A	ENST00000366835	ENSG00000196187	TMEM63A	TRUE	FALSE
chr1	225871115	T	C	ENST00000366835	ENSG00000196187	TMEM63A	TRUE	FALSE
chr1	225871115	T	G	ENST00000366835	ENSG00000196187	TMEM63A	TRUE	FALSE
chr1	225871985	A	C	ENST00000366835	ENSG00000196187	TMEM63A	TRUE	FALSE
chr1	225871985	A	G	ENST00000366835	ENSG00000196187	TMEM63A	TRUE	FALSE
chr1	225871985	A	T	ENST00000366835	ENSG00000196187	TMEM63A	TRUE	FALSE
chr1	225871986	C	A	ENST00000366835	ENSG00000196187	TMEM63A	TRUE	FALSE
chr1	225871986	C	G	ENST00000366835	ENSG00000196187	TMEM63A	TRUE	FALSE
chr1	225871986	C	T	ENST00000366835	ENSG00000196187	TMEM63A	TRUE	FALSE
chr1	225871992	C	A	ENST00000366835	ENSG00000196187	TMEM63A	TRUE	TRUE
chr1	225871998	C	A	ENST00000366835	ENSG00000196187	TMEM63A	TRUE	TRUE
chr1	225872007	G	A	ENST00000366835	ENSG00000196187	TMEM63A
chr1	225872010	G	A	ENST00000366835	ENSG00000196187	TMEM63A
chr1	225872015	G	C	ENST00000366835	ENSG00000196187	TMEM63A
chr1	225872015	G	T	ENST00000366835	ENSG00000196187	TMEM63A
chr1	225872027	G	T	ENST00000366835	ENSG00000196187	TMEM63A
chr1	225872030	G	C	ENST00000366835	ENSG00000196187	TMEM63A
chr1	225872030	G	T	ENST00000366835	ENSG00000196187	TMEM63A
chr1	225872033	A	T	ENST00000366835	ENSG00000196187	TMEM63A
chr1	225872037	T	A	ENST00000366835	ENSG00000196187	TMEM63A
chr1	225872040	G	A	ENST00000366835	ENSG00000196187	TMEM63A
chr1	225872046	T	A	ENST00000366835	ENSG00000196187	TMEM63A
chr1	225872052	C	A	ENST00000366835	ENSG00000196187	TMEM63A
chr1	225872054	C	A	ENST00000366835	ENSG00000196187	TMEM63A	TRUE	FALSE
chr1	225872054	C	G	ENST00000366835	ENSG00000196187	TMEM63A	TRUE	FALSE
chr1	225872054	C	T	ENST00000366835	ENSG00000196187	TMEM63A	TRUE	FALSE
chr1	225872055	T	A	ENST00000366835	ENSG00000196187	TMEM63A	TRUE	FALSE
chr1	225872055	T	C	ENST00000366835	ENSG00000196187	TMEM63A	TRUE	FALSE
chr1	225872055	T	G	ENST00000366835	ENSG00000196187	TMEM63A	TRUE	FALSE
chr1	225874286	A	C	ENST00000366835	ENSG00000196187	TMEM63A	TRUE	FALSE
chr1	225874286	A	G	ENST00000366835	ENSG00000196187	TMEM63A	TRUE	FALSE
chr1	225874286	A	T	ENST00000366835	ENSG00000196187	TMEM63A	TRUE	FALSE
chr1	225874287	C	A	ENST00000366835	ENSG00000196187	TMEM63A	TRUE	FALSE
chr1	225874287	C	G	ENST00000366835	ENSG00000196187	TMEM63A	TRUE	FALSE
chr1	225874287	C	T	ENST00000366835	ENSG00000196187	TMEM63A	TRUE	FALSE
chr1	225874298	C	A	ENST00000366835	ENSG00000196187	TMEM63A	TRUE	TRUE
chr1	225874300	G	C	ENST00000366835	ENSG00000196187	TMEM63A	TRUE	TRUE
chr1	225874300	G	T	ENST00000366835	ENSG00000196187	TMEM63A	TRUE	TRUE
chr1	225874320	A	C	ENST00000366835	ENSG00000196187	TMEM63A	TRUE	TRUE
chr1	225874320	A	T	ENST00000366835	ENSG00000196187	TMEM63A	TRUE	TRUE
chr1	225874326	C	T	ENST00000366835	ENSG00000196187	TMEM63A	TRUE	TRUE
chr1	225874327	C	T	ENST00000366835	ENSG00000196187	TMEM63A	TRUE	TRUE
chr1	225874334	T	A	ENST00000366835	ENSG00000196187	TMEM63A	TRUE	TRUE
chr1	225874337	T	A	ENST00000366835	ENSG00000196187	TMEM63A	TRUE	TRUE
chr1	225874340	T	A	ENST00000366835	ENSG00000196187	TMEM63A	TRUE	TRUE
chr1	225874357	A	T	ENST00000366835	ENSG00000196187	TMEM63A	TRUE	TRUE
chr1	225874363	A	C	ENST00000366835	ENSG00000196187	TMEM63A	TRUE	TRUE
chr1	225874363	A	T	ENST00000366835	ENSG00000196187	TMEM63A	TRUE	TRUE
chr1	225874368	C	A	ENST00000366835	ENSG00000196187	TMEM63A	TRUE	FALSE
chr1	225874368	C	G	ENST00000366835	ENSG00000196187	TMEM63A	TRUE	FALSE
chr1	225874368	C	T	ENST00000366835	ENSG00000196187	TMEM63A	TRUE	FALSE
chr1	225874369	T	A	ENST00000366835	ENSG00000196187	TMEM63A	TRUE	FALSE
chr1	225874369	T	C	ENST00000366835	ENSG00000196187	TMEM63A	TRUE	FALSE
chr1	225874369	T	G	ENST00000366835	ENSG00000196187	TMEM63A	TRUE	FALSE
chr1	225877393	A	C	ENST00000366835	ENSG00000196187	TMEM63A	TRUE	FALSE
chr1	225877393	A	G	ENST00000366835	ENSG00000196187	TMEM63A	TRUE	FALSE
chr1	225877393	A	T	ENST00000366835	ENSG00000196187	TMEM63A	TRUE	FALSE
chr1	225877394	C	A	ENST00000366835	ENSG00000196187	TMEM63A	TRUE	FALSE
chr1	225877394	C	G	ENST00000366835	ENSG00000196187	TMEM63A	TRUE	FALSE
chr1	225877394	C	T	ENST00000366835	ENSG00000196187	TMEM63A	TRUE	FALSE
chr1	225877401	G	T	ENST00000366835	ENSG00000196187	TMEM63A	TRUE	TRUE
chr1	225877454	G	A	ENST00000366835	ENSG00000196187	TMEM63A	TRUE	TRUE
chr1	225877472	T	A	ENST00000366835	ENSG00000196187	TMEM63A	TRUE	TRUE
chr1	225877477	G	T	ENST00000366835	ENSG00000196187	TMEM63A	TRUE	TRUE
chr1	225877482	G	C	ENST00000366835	ENSG00000196187	TMEM63A	TRUE	TRUE
chr1	225877482	G	T	ENST00000366835	ENSG00000196187	TMEM63A	TRUE	TRUE
chr1	225877485	G	T	ENST00000366835	ENSG00000196187	TMEM63A	TRUE	TRUE
chr1	225877488	A	C	ENST00000366835	ENSG00000196187	TMEM63A	TRUE	TRUE
chr1	225877488	A	T	ENST00000366835	ENSG00000196187	TMEM63A	TRUE	TRUE
chr1	225877517	C	A	ENST00000366835	ENSG00000196187	TMEM63A	TRUE	FALSE
chr1	225877523	G	A	ENST00000366835	ENSG00000196187	TMEM63A	TRUE	FALSE
chr1	225877526	C	A	ENST00000366835	ENSG00000196187	TMEM63A	TRUE	FALSE
chr1	225877544	T	A	ENST00000366835	ENSG00000196187	TMEM63A	FALSE	FALSE
chr1	225877550	G	A	ENST00000366835	ENSG00000196187	TMEM63A	FALSE	FALSE
chr1	225877551	C	T	ENST00000366835	ENSG00000196187	TMEM63A	FALSE	FALSE
chr1	225877552	C	T	ENST00000366835	ENSG00000196187	TMEM63A	FALSE	FALSE
chr1	225877559	C	A	ENST00000366835	ENSG00000196187	TMEM63A	FALSE	FALSE
chr1	225877595	C	A	ENST00000366835	ENSG00000196187	TMEM63A	TRUE	FALSE
chr1	225877595	C	G	ENST00000366835	ENSG00000196187	TMEM63A	TRUE	FALSE
chr1	225877595	C	T	ENST00000366835	ENSG00000196187	TMEM63A	TRUE	FALSE
chr1	225877596	T	A	ENST00000366835	ENSG00000196187	TMEM63A	TRUE	FALSE
chr1	225877596	T	C	ENST00000366835	ENSG00000196187	TMEM63A	TRUE	FALSE
chr1	225877596	T	G	ENST00000366835	ENSG00000196187	TMEM63A	TRUE	FALSE
chr1	225879218	A	C	ENST00000366835	ENSG00000196187	TMEM63A	FALSE	FALSE
chr1	225879218	A	G	ENST00000366835	ENSG00000196187	TMEM63A	FALSE	FALSE
chr1	225879218	A	T	ENST00000366835	ENSG00000196187	TMEM63A	FALSE	FALSE
chr1	225879219	C	A	ENST00000366835	ENSG00000196187	TMEM63A	FALSE	FALSE
chr1	225879219	C	G	ENST00000366835	ENSG00000196187	TMEM63A	FALSE	FALSE
chr1	225879219	C	T	ENST00000366835	ENSG00000196187	TMEM63A	FALSE	FALSE
chr1	225879411	C	A	ENST00000366835	ENSG00000196187	TMEM63A	FALSE	FALSE
chr1	225879411	C	G	ENST00000366835	ENSG00000196187	TMEM63A	FALSE	FALSE
chr1	225879411	C	T	ENST00000366835	ENSG00000196187	TMEM63A	FALSE	FALSE
chr1	225879412	T	A	ENST00000366835	ENSG00000196187	TMEM63A	FALSE	FALSE
chr1	225879412	T	C	ENST00000366835	ENSG00000196187	TMEM63A	FALSE	FALSE
chr1	225879412	T	G	ENST00000366835	ENSG00000196187	TMEM63A	FALSE	FALSE
chr1	225882302	A	C	ENST00000366835	ENSG00000196187	TMEM63A	FALSE	FALSE
chr1	225882302	A	G	ENST00000366835	ENSG00000196187	TMEM63A	FALSE	FALSE
chr1	225882302	A	T	ENST00000366835	ENSG00000196187	TMEM63A	FALSE	FALSE
chr1	225882303	C	A	ENST00000366835	ENSG00000196187	TMEM63A	FALSE	FALSE
chr1	225882303	C	G	ENST00000366835	ENSG00000196187	TMEM63A	FALSE	FALSE
chr1	225882303	C	T	ENST00000366835	ENSG00000196187	TMEM63A	FALSE	FALSE
chr1	225886735	G	A	ENST00000272134	ENSG00000243709	LEFTY1	FALSE	FALSE
chr1	225886764	G	T	ENST00000272134	ENSG00000243709	LEFTY1	FALSE	FALSE
chr1	225886769	A	T	ENST00000272134	ENSG00000243709	LEFTY1	FALSE	FALSE
chr1	225886775	G	T	ENST00000272134	ENSG00000243709	LEFTY1	FALSE	FALSE
chr1	225886780	T	A	ENST00000272134	ENSG00000243709	LEFTY1	FALSE	FALSE
chr1	225886783	G	A	ENST00000272134	ENSG00000243709	LEFTY1	FALSE	FALSE
chr1	225886813	G	A	ENST00000272134	ENSG00000243709	LEFTY1
chr1	225886831	C	A	ENST00000272134	ENSG00000243709	LEFTY1
chr1	225886834	C	A	ENST00000272134	ENSG00000243709	LEFTY1
chr1	225886837	T	A	ENST00000272134	ENSG00000243709	LEFTY1
chr1	225886860	G	T	ENST00000272134	ENSG00000243709	LEFTY1
chr1	225886870	C	A	ENST00000272134	ENSG00000243709	LEFTY1
chr1	225886872	G	T	ENST00000272134	ENSG00000243709	LEFTY1
chr1	225886880	G	T	ENST00000272134	ENSG00000243709	LEFTY1
chr1	225886885	G	A	ENST00000272134	ENSG00000243709	LEFTY1
chr1	225886888	G	A	ENST00000272134	ENSG00000243709	LEFTY1
chr1	225886904	C	T	ENST00000272134	ENSG00000243709	LEFTY1
chr1	225886905	C	T	ENST00000272134	ENSG00000243709	LEFTY1
chr1	225886909	T	A	ENST00000272134	ENSG00000243709	LEFTY1
chr1	225886924	C	A	ENST00000272134	ENSG00000243709	LEFTY1
chr1	225886933	G	A	ENST00000272134	ENSG00000243709	LEFTY1
chr1	225886937	G	T	ENST00000272134	ENSG00000243709	LEFTY1
chr1	225886949	A	T	ENST00000272134	ENSG00000243709	LEFTY1
chr1	225886954	C	A	ENST00000272134	ENSG00000243709	LEFTY1
chr1	225886955	A	C	ENST00000272134	ENSG00000243709	LEFTY1
chr1	225886955	A	T	ENST00000272134	ENSG00000243709	LEFTY1
chr1	225886978	C	A	ENST00000272134	ENSG00000243709	LEFTY1
chr1	225886985	C	T	ENST00000272134	ENSG00000243709	LEFTY1
chr1	225886986	C	T	ENST00000272134	ENSG00000243709	LEFTY1
chr1	225886993	C	A	ENST00000272134	ENSG00000243709	LEFTY1
chr1	225886997	C	T	ENST00000272134	ENSG00000243709	LEFTY1
chr1	225886998	C	T	ENST00000272134	ENSG00000243709	LEFTY1
chr1	225887002	T	A	ENST00000272134	ENSG00000243709	LEFTY1
chr1	225887011	G	A	ENST00000272134	ENSG00000243709	LEFTY1
chr1	225887021	G	C	ENST00000272134	ENSG00000243709	LEFTY1
chr1	225887021	G	T	ENST00000272134	ENSG00000243709	LEFTY1
chr1	225887029	C	A	ENST00000272134	ENSG00000243709	LEFTY1
chr1	225887032	G	A	ENST00000272134	ENSG00000243709	LEFTY1
chr1	225887036	G	T	ENST00000272134	ENSG00000243709	LEFTY1
chr1	225887039	G	T	ENST00000272134	ENSG00000243709	LEFTY1
chr1	225887053	C	A	ENST00000272134	ENSG00000243709	LEFTY1
chr1	225887068	C	A	ENST00000272134	ENSG00000243709	LEFTY1
chr1	225887075	A	T	ENST00000272134	ENSG00000243709	LEFTY1
chr1	225887081	G	A	ENST00000432920	ENSG00000255835
chr1	225887086	G	A	ENST00000272134	ENSG00000243709	LEFTY1
chr1	225887086	G	C	ENST00000432920	ENSG00000255835
chr1	225887086	G	T	ENST00000432920	ENSG00000255835
chr1	225887091	C	A	ENST00000272134	ENSG00000243709	LEFTY1	TRUE	FALSE
chr1	225887091	C	A	ENST00000432920	ENSG00000255835		TRUE	FALSE
chr1	225887091	C	G	ENST00000272134	ENSG00000243709	LEFTY1	TRUE	FALSE
chr1	225887091	C	G	ENST00000432920	ENSG00000255835		TRUE	FALSE
chr1	225887091	C	T	ENST00000272134	ENSG00000243709	LEFTY1	TRUE	FALSE
chr1	225887091	C	T	ENST00000432920	ENSG00000255835		TRUE	FALSE
chr1	225887092	T	A	ENST00000272134	ENSG00000243709	LEFTY1	TRUE	FALSE
chr1	225887092	T	A	ENST00000432920	ENSG00000255835		TRUE	FALSE
chr1	225887092	T	C	ENST00000272134	ENSG00000243709	LEFTY1	TRUE	FALSE
chr1	225887092	T	C	ENST00000432920	ENSG00000255835		TRUE	FALSE
chr1	225887092	T	G	ENST00000272134	ENSG00000243709	LEFTY1	TRUE	FALSE
chr1	225887092	T	G	ENST00000432920	ENSG00000255835		TRUE	FALSE
chr1	225887397	A	C	ENST00000272134	ENSG00000243709	LEFTY1	TRUE	FALSE
chr1	225887397	A	C	ENST00000432920	ENSG00000255835		TRUE	FALSE
chr1	225887397	A	G	ENST00000272134	ENSG00000243709	LEFTY1	TRUE	FALSE
chr1	225887397	A	G	ENST00000432920	ENSG00000255835		TRUE	FALSE
chr1	225887397	A	T	ENST00000272134	ENSG00000243709	LEFTY1	TRUE	FALSE
chr1	225887397	A	T	ENST00000432920	ENSG00000255835		TRUE	FALSE
chr1	225887398	C	A	ENST00000272134	ENSG00000243709	LEFTY1	TRUE	FALSE
chr1	225887398	C	A	ENST00000432920	ENSG00000255835		TRUE	FALSE
chr1	225887398	C	G	ENST00000272134	ENSG00000243709	LEFTY1	TRUE	FALSE
chr1	225887398	C	G	ENST00000432920	ENSG00000255835		TRUE	FALSE
chr1	225887398	C	T	ENST00000272134	ENSG00000243709	LEFTY1	TRUE	FALSE
chr1	225887398	C	T	ENST00000432920	ENSG00000255835		TRUE	FALSE
chr1	225887399	C	T	ENST00000432920	ENSG00000255835
chr1	225887400	C	A	ENST00000272134	ENSG00000243709	LEFTY1
chr1	225887400	C	T	ENST00000432920	ENSG00000255835
chr1	225887401	A	C	ENST00000272134	ENSG00000243709	LEFTY1
chr1	225887401	A	T	ENST00000272134	ENSG00000243709	LEFTY1
chr1	225887407	C	A	ENST00000432920	ENSG00000255835
chr1	225887408	C	T	ENST00000432920	ENSG00000255835
chr1	225887409	C	T	ENST00000432920	ENSG00000255835
chr1	225887416	C	A	ENST00000432920	ENSG00000255835
chr1	225887430	C	A	ENST00000272134	ENSG00000243709	LEFTY1
chr1	225887431	C	A	ENST00000432920	ENSG00000255835
chr1	225887436	G	A	ENST00000272134	ENSG00000243709	LEFTY1
chr1	225887442	C	A	ENST00000272134	ENSG00000243709	LEFTY1
chr1	225887443	C	A	ENST00000432920	ENSG00000255835
chr1	225887444	C	T	ENST00000432920	ENSG00000255835
chr1	225887445	C	T	ENST00000432920	ENSG00000255835
chr1	225887466	G	A	ENST00000272134	ENSG00000243709	LEFTY1
chr1	225887468	G	T	ENST00000272134	ENSG00000243709	LEFTY1
chr1	225887471	G	T	ENST00000432920	ENSG00000255835
chr1	225887487	T	A	ENST00000272134	ENSG00000243709	LEFTY1
chr1	225887488	G	A	ENST00000432920	ENSG00000255835
chr1	225887520	C	A	ENST00000272134	ENSG00000243709	LEFTY1
chr1	225887521	C	A	ENST00000432920	ENSG00000255835
chr1	225887524	C	A	ENST00000432920	ENSG00000255835
chr1	225887526	G	A	ENST00000272134	ENSG00000243709	LEFTY1
chr1	225887531	G	T	ENST00000272134	ENSG00000243709	LEFTY1
chr1	225887538	G	A	ENST00000272134	ENSG00000243709	LEFTY1
chr1	225887553	G	A	ENST00000272134	ENSG00000243709	LEFTY1
chr1	225887566	C	A	ENST00000432920	ENSG00000255835
chr1	225887571	G	A	ENST00000272134	ENSG00000243709	LEFTY1
chr1	225887574	G	A	ENST00000272134	ENSG00000243709	LEFTY1
chr1	225887575	C	T	ENST00000272134	ENSG00000243709	LEFTY1
chr1	225887576	C	T	ENST00000272134	ENSG00000243709	LEFTY1
chr1	225887584	C	A	ENST00000432920	ENSG00000255835
chr1	225887592	C	A	ENST00000272134	ENSG00000243709	LEFTY1
chr1	225887593	G	A	ENST00000432920	ENSG00000255835
chr1	225887602	G	A	ENST00000432920	ENSG00000255835
chr1	225887610	T	A	ENST00000272134	ENSG00000243709	LEFTY1
chr1	225887611	C	A	ENST00000432920	ENSG00000255835
chr1	225887611	C	T	ENST00000272134	ENSG00000243709	LEFTY1
chr1	225887612	C	T	ENST00000272134	ENSG00000243709	LEFTY1
chr1	225887620	C	A	ENST00000432920	ENSG00000255835
chr1	225887622	C	A	ENST00000272134	ENSG00000243709	LEFTY1
chr1	225887623	G	A	ENST00000432920	ENSG00000255835
chr1	225887639	C	A	ENST00000272134	ENSG00000243709	LEFTY1	TRUE	FALSE
chr1	225887639	C	A	ENST00000432920	ENSG00000255835		TRUE	FALSE
chr1	225887639	C	G	ENST00000272134	ENSG00000243709	LEFTY1	TRUE	FALSE
chr1	225887639	C	G	ENST00000432920	ENSG00000255835		TRUE	FALSE
chr1	225887639	C	T	ENST00000272134	ENSG00000243709	LEFTY1	TRUE	FALSE
chr1	225887639	C	T	ENST00000432920	ENSG00000255835		TRUE	FALSE
chr1	225887640	T	A	ENST00000272134	ENSG00000243709	LEFTY1	TRUE	FALSE
chr1	225887640	T	A	ENST00000432920	ENSG00000255835		TRUE	FALSE
chr1	225887640	T	C	ENST00000272134	ENSG00000243709	LEFTY1	TRUE	FALSE
chr1	225887640	T	C	ENST00000432920	ENSG00000255835		TRUE	FALSE
chr1	225887640	T	G	ENST00000272134	ENSG00000243709	LEFTY1	TRUE	FALSE
chr1	225887640	T	G	ENST00000432920	ENSG00000255835		TRUE	FALSE
chr1	225887784	A	C	ENST00000272134	ENSG00000243709	LEFTY1	TRUE	FALSE
chr1	225887784	A	C	ENST00000432920	ENSG00000255835		TRUE	FALSE
chr1	225887784	A	G	ENST00000272134	ENSG00000243709	LEFTY1	TRUE	FALSE
chr1	225887784	A	G	ENST00000432920	ENSG00000255835		TRUE	FALSE
chr1	225887784	A	T	ENST00000272134	ENSG00000243709	LEFTY1	TRUE	FALSE
chr1	225887784	A	T	ENST00000432920	ENSG00000255835		TRUE	FALSE
chr1	225887785	C	A	ENST00000272134	ENSG00000243709	LEFTY1	TRUE	FALSE
chr1	225887785	C	A	ENST00000432920	ENSG00000255835		TRUE	FALSE
chr1	225887785	C	G	ENST00000272134	ENSG00000243709	LEFTY1	TRUE	FALSE
chr1	225887785	C	G	ENST00000432920	ENSG00000255835		TRUE	FALSE
chr1	225887785	C	T	ENST00000272134	ENSG00000243709	LEFTY1	TRUE	FALSE
chr1	225887785	C	T	ENST00000432920	ENSG00000255835		TRUE	FALSE
chr1	225887788	G	A	ENST00000432920	ENSG00000255835
chr1	225887794	G	A	ENST00000432920	ENSG00000255835
chr1	225887812	G	A	ENST00000432920	ENSG00000255835
chr1	225887821	G	A	ENST00000432920	ENSG00000255835
chr1	225887824	G	A	ENST00000432920	ENSG00000255835
chr1	225887836	C	T	ENST00000272134	ENSG00000243709	LEFTY1
chr1	225887837	C	T	ENST00000272134	ENSG00000243709	LEFTY1
chr1	225887841	C	A	ENST00000272134	ENSG00000243709	LEFTY1
chr1	225887842	G	A	ENST00000432920	ENSG00000255835
chr1	225887866	G	A	ENST00000432920	ENSG00000255835
chr1	225887890	G	A	ENST00000432920	ENSG00000255835
chr1	225887904	T	A	ENST00000272134	ENSG00000243709	LEFTY1
chr1	225887905	G	A	ENST00000432920	ENSG00000255835
chr1	225887916	C	A	ENST00000272134	ENSG00000243709	LEFTY1
chr1	225887917	C	A	ENST00000432920	ENSG00000255835
chr1	225887919	G	A	ENST00000272134	ENSG00000243709	LEFTY1
chr1	225887940	G	A	ENST00000272134	ENSG00000243709	LEFTY1
chr1	225887949	C	A	ENST00000272134	ENSG00000243709	LEFTY1
chr1	225887950	G	A	ENST00000432920	ENSG00000255835
chr1	225887953	G	A	ENST00000432920	ENSG00000255835
chr1	225887956	G	A	ENST00000432920	ENSG00000255835
chr1	225887970	G	A	ENST00000272134	ENSG00000243709	LEFTY1
chr1	225887973	C	A	ENST00000272134	ENSG00000243709	LEFTY1
chr1	225887974	C	A	ENST00000432920	ENSG00000255835
chr1	225888001	G	A	ENST00000432920	ENSG00000255835
chr1	225888006	C	A	ENST00000272134	ENSG00000243709	LEFTY1
chr1	225888007	C	A	ENST00000432920	ENSG00000255835
chr1	225888008	A	T	ENST00000272134	ENSG00000243709	LEFTY1
chr1	225888022	G	A	ENST00000432920	ENSG00000255835
chr1	225888033	C	A	ENST00000272134	ENSG00000243709	LEFTY1	TRUE	FALSE
chr1	225888033	C	A	ENST00000432920	ENSG00000255835		TRUE	FALSE
chr1	225888033	C	G	ENST00000272134	ENSG00000243709	LEFTY1	TRUE	FALSE
chr1	225888033	C	G	ENST00000432920	ENSG00000255835		TRUE	FALSE
chr1	225888033	C	T	ENST00000272134	ENSG00000243709	LEFTY1	TRUE	FALSE
chr1	225888033	C	T	ENST00000432920	ENSG00000255835		TRUE	FALSE
chr1	225888034	T	A	ENST00000272134	ENSG00000243709	LEFTY1	TRUE	FALSE
chr1	225888034	T	A	ENST00000432920	ENSG00000255835		TRUE	FALSE
chr1	225888034	T	C	ENST00000272134	ENSG00000243709	LEFTY1	TRUE	FALSE
chr1	225888034	T	C	ENST00000432920	ENSG00000255835		TRUE	FALSE
chr1	225888034	T	G	ENST00000272134	ENSG00000243709	LEFTY1	TRUE	FALSE
chr1	225888034	T	G	ENST00000432920	ENSG00000255835		TRUE	FALSE
chr1	225888815	A	C	ENST00000272134	ENSG00000243709	LEFTY1	TRUE	FALSE
chr1	225888815	A	G	ENST00000272134	ENSG00000243709	LEFTY1	TRUE	FALSE
chr1	225888815	A	T	ENST00000272134	ENSG00000243709	LEFTY1	TRUE	FALSE
chr1	225888816	C	A	ENST00000272134	ENSG00000243709	LEFTY1	TRUE	FALSE
chr1	225888816	C	G	ENST00000272134	ENSG00000243709	LEFTY1	TRUE	FALSE
chr1	225888816	C	T	ENST00000272134	ENSG00000243709	LEFTY1	TRUE	FALSE
chr1	225888817	C	A	ENST00000272134	ENSG00000243709	LEFTY1	TRUE	TRUE
chr1	225888820	G	A	ENST00000272134	ENSG00000243709	LEFTY1	TRUE	TRUE
chr1	225888829	G	A	ENST00000272134	ENSG00000243709	LEFTY1	TRUE	TRUE
chr1	225888841	T	A	ENST00000272134	ENSG00000243709	LEFTY1	TRUE	TRUE
chr1	225888844	C	A	ENST00000272134	ENSG00000243709	LEFTY1	TRUE	TRUE
chr1	225888871	G	A	ENST00000272134	ENSG00000243709	LEFTY1	TRUE	TRUE
chr1	225888884	G	C	ENST00000272134	ENSG00000243709	LEFTY1	TRUE	TRUE
chr1	225888884	G	T	ENST00000272134	ENSG00000243709	LEFTY1	TRUE	TRUE
chr1	225888889	G	A	ENST00000272134	ENSG00000243709	LEFTY1	TRUE	TRUE
chr1	225888919	C	A	ENST00000272134	ENSG00000243709	LEFTY1	TRUE	TRUE
chr1	225888922	C	A	ENST00000272134	ENSG00000243709	LEFTY1	TRUE	TRUE
chr1	225888952	C	A	ENST00000272134	ENSG00000243709	LEFTY1	TRUE	TRUE
chr1	225888955	T	A	ENST00000272134	ENSG00000243709	LEFTY1	TRUE	TRUE
chr1	225888961	G	A	ENST00000272134	ENSG00000243709	LEFTY1	TRUE	TRUE
chr1	225888967	G	A	ENST00000272134	ENSG00000243709	LEFTY1	TRUE	TRUE
chr1	225888991	G	A	ENST00000272134	ENSG00000243709	LEFTY1	TRUE	TRUE
chr1	225888994	C	A	ENST00000272134	ENSG00000243709	LEFTY1	TRUE	TRUE
chr1	225889029	A	T	ENST00000272134	ENSG00000243709	LEFTY1	FALSE	FALSE
chr1	225889034	C	T	ENST00000272134	ENSG00000243709	LEFTY1	FALSE	FALSE
chr1	225889035	C	T	ENST00000272134	ENSG00000243709	LEFTY1	FALSE	FALSE
chr1	225889043	C	T	ENST00000272134	ENSG00000243709	LEFTY1	FALSE	FALSE
chr1	225889044	C	T	ENST00000272134	ENSG00000243709	LEFTY1	FALSE	FALSE
chr1	225889046	G	T	ENST00000272134	ENSG00000243709	LEFTY1	FALSE	FALSE
chr1	225889052	C	T	ENST00000272134	ENSG00000243709	LEFTY1	FALSE	FALSE
chr1	225889053	C	T	ENST00000272134	ENSG00000243709	LEFTY1	FALSE	FALSE
chr1	225889063	G	A	ENST00000272134	ENSG00000243709	LEFTY1	FALSE	FALSE
chr1	225920463	T	A	ENST00000343818	ENSG00000143811	PYCR2
chr1	225920466	T	A	ENST00000343818	ENSG00000143811	PYCR2
chr1	225920472	C	A	ENST00000343818	ENSG00000143811	PYCR2
chr1	225920487	T	A	ENST00000343818	ENSG00000143811	PYCR2	FALSE	FALSE
chr1	225920499	T	A	ENST00000343818	ENSG00000143811	PYCR2	FALSE	FALSE
chr1	225920541	C	A	ENST00000343818	ENSG00000143811	PYCR2	FALSE	FALSE
chr1	225920547	T	A	ENST00000343818	ENSG00000143811	PYCR2	FALSE	FALSE
chr1	225920553	T	A	ENST00000343818	ENSG00000143811	PYCR2	FALSE	FALSE
chr1	225920558	A	C	ENST00000343818	ENSG00000143811	PYCR2	FALSE	FALSE
chr1	225920558	A	T	ENST00000343818	ENSG00000143811	PYCR2	FALSE	FALSE
chr1	225920568	T	A	ENST00000343818	ENSG00000143811	PYCR2	FALSE	FALSE
chr1	225920571	T	A	ENST00000343818	ENSG00000143811	PYCR2	FALSE	FALSE
chr1	225920592	T	A	ENST00000343818	ENSG00000143811	PYCR2	FALSE	FALSE
chr1	225920595	C	A	ENST00000343818	ENSG00000143811	PYCR2	FALSE	FALSE
chr1	225920598	G	A	ENST00000343818	ENSG00000143811	PYCR2	FALSE	FALSE
chr1	225920613	G	A	ENST00000343818	ENSG00000143811	PYCR2	FALSE	FALSE
chr1	225920619	C	A	ENST00000343818	ENSG00000143811	PYCR2	FALSE	FALSE
chr1	225920621	C	A	ENST00000343818	ENSG00000143811	PYCR2	TRUE	FALSE
chr1	225920621	C	G	ENST00000343818	ENSG00000143811	PYCR2	TRUE	FALSE
chr1	225920621	C	T	ENST00000343818	ENSG00000143811	PYCR2	TRUE	FALSE
chr1	225920622	T	A	ENST00000343818	ENSG00000143811	PYCR2	TRUE	FALSE
chr1	225920622	T	C	ENST00000343818	ENSG00000143811	PYCR2	TRUE	FALSE
chr1	225920622	T	G	ENST00000343818	ENSG00000143811	PYCR2	TRUE	FALSE
chr1	225921206	A	C	ENST00000343818	ENSG00000143811	PYCR2	TRUE	FALSE
chr1	225921206	A	C	ENST00000432920	ENSG00000255835		TRUE	FALSE
chr1	225921206	A	G	ENST00000343818	ENSG00000143811	PYCR2	TRUE	FALSE
chr1	225921206	A	G	ENST00000432920	ENSG00000255835		TRUE	FALSE
chr1	225921206	A	T	ENST00000343818	ENSG00000143811	PYCR2	TRUE	FALSE
chr1	225921206	A	T	ENST00000432920	ENSG00000255835		TRUE	FALSE
chr1	225921207	C	A	ENST00000343818	ENSG00000143811	PYCR2	TRUE	FALSE
chr1	225921207	C	A	ENST00000432920	ENSG00000255835		TRUE	FALSE
chr1	225921207	C	G	ENST00000343818	ENSG00000143811	PYCR2	TRUE	FALSE
chr1	225921207	C	G	ENST00000432920	ENSG00000255835		TRUE	FALSE
chr1	225921207	C	T	ENST00000343818	ENSG00000143811	PYCR2	TRUE	FALSE
chr1	225921207	C	T	ENST00000432920	ENSG00000255835		TRUE	FALSE
chr1	225921209	G	A	ENST00000343818	ENSG00000143811	PYCR2	FALSE	FALSE
chr1	225921209	G	A	ENST00000432920	ENSG00000255835		TRUE	TRUE
chr1	225921215	G	A	ENST00000343818	ENSG00000143811	PYCR2	FALSE	FALSE
chr1	225921215	G	A	ENST00000432920	ENSG00000255835		TRUE	TRUE
chr1	225921219	A	T	ENST00000343818	ENSG00000143811	PYCR2	FALSE	FALSE
chr1	225921219	A	T	ENST00000432920	ENSG00000255835		TRUE	TRUE
chr1	225921230	C	A	ENST00000343818	ENSG00000143811	PYCR2	FALSE	FALSE
chr1	225921230	C	A	ENST00000432920	ENSG00000255835		TRUE	TRUE
chr1	225921269	C	A	ENST00000343818	ENSG00000143811	PYCR2	TRUE	TRUE
chr1	225921269	C	A	ENST00000432920	ENSG00000255835		TRUE	TRUE
chr1	225921299	C	A	ENST00000343818	ENSG00000143811	PYCR2	TRUE	TRUE
chr1	225921299	C	A	ENST00000432920	ENSG00000255835		TRUE	TRUE
chr1	225921309	G	T	ENST00000343818	ENSG00000143811	PYCR2	TRUE	TRUE
chr1	225921309	G	T	ENST00000432920	ENSG00000255835		TRUE	TRUE
chr1	225921323	T	A	ENST00000343818	ENSG00000143811	PYCR2	TRUE	TRUE
chr1	225921323	T	A	ENST00000432920	ENSG00000255835		TRUE	TRUE
chr1	225921329	G	A	ENST00000343818	ENSG00000143811	PYCR2	TRUE	TRUE
chr1	225921329	G	A	ENST00000432920	ENSG00000255835		TRUE	TRUE
chr1	225921330	G	T	ENST00000343818	ENSG00000143811	PYCR2	TRUE	TRUE
chr1	225921330	G	T	ENST00000432920	ENSG00000255835		TRUE	TRUE
chr1	225921341	G	A	ENST00000343818	ENSG00000143811	PYCR2	TRUE	TRUE
chr1	225921341	G	A	ENST00000432920	ENSG00000255835		TRUE	TRUE
chr1	225921344	C	A	ENST00000343818	ENSG00000143811	PYCR2	TRUE	TRUE
chr1	225921344	C	A	ENST00000432920	ENSG00000255835		TRUE	TRUE
chr1	225921346	G	T	ENST00000343818	ENSG00000143811	PYCR2	TRUE	TRUE
chr1	225921346	G	T	ENST00000432920	ENSG00000255835		TRUE	TRUE
chr1	225921362	T	A	ENST00000343818	ENSG00000143811	PYCR2	TRUE	TRUE
chr1	225921362	T	A	ENST00000432920	ENSG00000255835		TRUE	TRUE
chr1	225921371	C	A	ENST00000343818	ENSG00000143811	PYCR2	TRUE	TRUE
chr1	225921371	C	A	ENST00000432920	ENSG00000255835		TRUE	TRUE
chr1	225921372	C	A	ENST00000343818	ENSG00000143811	PYCR2	TRUE	FALSE
chr1	225921372	C	A	ENST00000432920	ENSG00000255835		TRUE	FALSE
chr1	225921372	C	G	ENST00000343818	ENSG00000143811	PYCR2	TRUE	FALSE
chr1	225921372	C	G	ENST00000432920	ENSG00000255835		TRUE	FALSE
chr1	225921372	C	T	ENST00000343818	ENSG00000143811	PYCR2	TRUE	FALSE
chr1	225921372	C	T	ENST00000432920	ENSG00000255835		TRUE	FALSE
chr1	225921373	T	A	ENST00000343818	ENSG00000143811	PYCR2	TRUE	FALSE
chr1	225921373	T	A	ENST00000432920	ENSG00000255835		TRUE	FALSE
chr1	225921373	T	C	ENST00000343818	ENSG00000143811	PYCR2	TRUE	FALSE
chr1	225921373	T	C	ENST00000432920	ENSG00000255835		TRUE	FALSE
chr1	225921373	T	G	ENST00000343818	ENSG00000143811	PYCR2	TRUE	FALSE
chr1	225921373	T	G	ENST00000432920	ENSG00000255835		TRUE	FALSE
chr1	225921550	A	C	ENST00000343818	ENSG00000143811	PYCR2	TRUE	FALSE
chr1	225921550	A	C	ENST00000432920	ENSG00000255835		TRUE	FALSE
chr1	225921550	A	G	ENST00000343818	ENSG00000143811	PYCR2	TRUE	FALSE
chr1	225921550	A	G	ENST00000432920	ENSG00000255835		TRUE	FALSE
chr1	225921550	A	T	ENST00000343818	ENSG00000143811	PYCR2	TRUE	FALSE
chr1	225921550	A	T	ENST00000432920	ENSG00000255835		TRUE	FALSE
chr1	225921551	C	A	ENST00000343818	ENSG00000143811	PYCR2	TRUE	FALSE
chr1	225921551	C	A	ENST00000432920	ENSG00000255835		TRUE	FALSE
chr1	225921551	C	G	ENST00000343818	ENSG00000143811	PYCR2	TRUE	FALSE
chr1	225921551	C	G	ENST00000432920	ENSG00000255835		TRUE	FALSE
chr1	225921551	C	T	ENST00000343818	ENSG00000143811	PYCR2	TRUE	FALSE
chr1	225921551	C	T	ENST00000432920	ENSG00000255835		TRUE	FALSE
chr1	225921556	A	T	ENST00000343818	ENSG00000143811	PYCR2	TRUE	TRUE
chr1	225921556	A	T	ENST00000432920	ENSG00000255835		TRUE	TRUE
chr1	225921563	G	A	ENST00000343818	ENSG00000143811	PYCR2	TRUE	TRUE
chr1	225921563	G	A	ENST00000432920	ENSG00000255835		TRUE	TRUE
chr1	225921575	G	A	ENST00000343818	ENSG00000143811	PYCR2	TRUE	TRUE
chr1	225921575	G	A	ENST00000432920	ENSG00000255835		TRUE	TRUE
chr1	225921595	A	T	ENST00000343818	ENSG00000143811	PYCR2	TRUE	TRUE
chr1	225921595	A	T	ENST00000432920	ENSG00000255835		TRUE	TRUE
chr1	225921605	T	A	ENST00000343818	ENSG00000143811	PYCR2	TRUE	TRUE
chr1	225921605	T	A	ENST00000432920	ENSG00000255835		TRUE	TRUE
chr1	225921622	A	T	ENST00000343818	ENSG00000143811	PYCR2	TRUE	TRUE
chr1	225921622	A	T	ENST00000432920	ENSG00000255835		TRUE	TRUE
chr1	225921645	C	A	ENST00000343818	ENSG00000143811	PYCR2	FALSE	FALSE
chr1	225921645	C	A	ENST00000432920	ENSG00000255835		FALSE	FALSE
chr1	225921645	C	G	ENST00000343818	ENSG00000143811	PYCR2	FALSE	FALSE
chr1	225921645	C	G	ENST00000432920	ENSG00000255835		FALSE	FALSE
chr1	225921645	C	T	ENST00000343818	ENSG00000143811	PYCR2	FALSE	FALSE
chr1	225921645	C	T	ENST00000432920	ENSG00000255835		FALSE	FALSE
chr1	225921646	T	A	ENST00000343818	ENSG00000143811	PYCR2	FALSE	FALSE
chr1	225921646	T	A	ENST00000432920	ENSG00000255835		FALSE	FALSE
chr1	225921646	T	C	ENST00000343818	ENSG00000143811	PYCR2	FALSE	FALSE
chr1	225921646	T	C	ENST00000432920	ENSG00000255835		FALSE	FALSE
chr1	225921646	T	G	ENST00000343818	ENSG00000143811	PYCR2	FALSE	FALSE
chr1	225921646	T	G	ENST00000432920	ENSG00000255835		FALSE	FALSE
chr1	225921856	A	C	ENST00000343818	ENSG00000143811	PYCR2	TRUE	FALSE
chr1	225921856	A	G	ENST00000343818	ENSG00000143811	PYCR2	FALSE	FALSE
chr1	225921856	A	T	ENST00000343818	ENSG00000143811	PYCR2	TRUE	FALSE
chr1	225921857	C	A	ENST00000343818	ENSG00000143811	PYCR2	TRUE	FALSE
chr1	225921857	C	G	ENST00000343818	ENSG00000143811	PYCR2	TRUE	FALSE
chr1	225921857	C	T	ENST00000343818	ENSG00000143811	PYCR2	TRUE	FALSE
chr1	225921858	A	C	ENST00000343818	ENSG00000143811	PYCR2	TRUE	TRUE
chr1	225921858	A	T	ENST00000343818	ENSG00000143811	PYCR2	TRUE	TRUE
chr1	225921908	C	A	ENST00000343818	ENSG00000143811	PYCR2	TRUE	TRUE
chr1	225921911	C	A	ENST00000343818	ENSG00000143811	PYCR2	TRUE	TRUE
chr1	225921917	C	A	ENST00000343818	ENSG00000143811	PYCR2	TRUE	TRUE
chr1	225921921	G	T	ENST00000343818	ENSG00000143811	PYCR2	TRUE	TRUE
chr1	225921947	G	A	ENST00000343818	ENSG00000143811	PYCR2	TRUE	TRUE
chr1	225921950	C	A	ENST00000343818	ENSG00000143811	PYCR2	TRUE	TRUE
chr1	225921959	G	A	ENST00000343818	ENSG00000143811	PYCR2	TRUE	TRUE
chr1	225921968	C	A	ENST00000343818	ENSG00000143811	PYCR2	TRUE	TRUE
chr1	225921993	G	C	ENST00000343818	ENSG00000143811	PYCR2	TRUE	TRUE
chr1	225921993	G	T	ENST00000343818	ENSG00000143811	PYCR2	TRUE	TRUE
chr1	225922010	C	A	ENST00000343818	ENSG00000143811	PYCR2	TRUE	TRUE
chr1	225922013	G	A	ENST00000343818	ENSG00000143811	PYCR2	TRUE	TRUE
chr1	225922038	G	T	ENST00000343818	ENSG00000143811	PYCR2	TRUE	TRUE
chr1	225922052	T	A	ENST00000343818	ENSG00000143811	PYCR2	TRUE	TRUE
chr1	225922064	G	A	ENST00000343818	ENSG00000143811	PYCR2	TRUE	TRUE
chr1	225922079	T	A	ENST00000343818	ENSG00000143811	PYCR2	TRUE	TRUE
chr1	225922080	C	A	ENST00000343818	ENSG00000143811	PYCR2	TRUE	FALSE
chr1	225922080	C	G	ENST00000343818	ENSG00000143811	PYCR2	TRUE	FALSE
chr1	225922080	C	T	ENST00000343818	ENSG00000143811	PYCR2	TRUE	FALSE
chr1	225922081	T	A	ENST00000343818	ENSG00000143811	PYCR2	TRUE	FALSE
chr1	225922081	T	C	ENST00000343818	ENSG00000143811	PYCR2	TRUE	FALSE
chr1	225922081	T	G	ENST00000343818	ENSG00000143811	PYCR2	TRUE	FALSE
chr1	225922202	A	C	ENST00000343818	ENSG00000143811	PYCR2	TRUE	FALSE
chr1	225922202	A	C	ENST00000432920	ENSG00000255835		TRUE	FALSE
chr1	225922202	A	G	ENST00000343818	ENSG00000143811	PYCR2	TRUE	FALSE
chr1	225922202	A	G	ENST00000432920	ENSG00000255835		TRUE	FALSE
chr1	225922202	A	T	ENST00000343818	ENSG00000143811	PYCR2	TRUE	FALSE
chr1	225922202	A	T	ENST00000432920	ENSG00000255835		TRUE	FALSE
chr1	225922203	C	A	ENST00000343818	ENSG00000143811	PYCR2	TRUE	FALSE
chr1	225922203	C	A	ENST00000432920	ENSG00000255835		TRUE	FALSE
chr1	225922203	C	G	ENST00000343818	ENSG00000143811	PYCR2	TRUE	FALSE
chr1	225922203	C	G	ENST00000432920	ENSG00000255835		TRUE	FALSE
chr1	225922203	C	T	ENST00000343818	ENSG00000143811	PYCR2	TRUE	FALSE
chr1	225922203	C	T	ENST00000432920	ENSG00000255835		TRUE	FALSE
chr1	225922206	T	A	ENST00000343818	ENSG00000143811	PYCR2	TRUE	TRUE
chr1	225922206	T	A	ENST00000432920	ENSG00000255835		TRUE	TRUE
chr1	225922209	C	A	ENST00000343818	ENSG00000143811	PYCR2	TRUE	TRUE
chr1	225922209	C	A	ENST00000432920	ENSG00000255835		TRUE	TRUE
chr1	225922237	A	T	ENST00000343818	ENSG00000143811	PYCR2	TRUE	TRUE
chr1	225922237	A	T	ENST00000432920	ENSG00000255835		TRUE	TRUE
chr1	225922257	T	A	ENST00000343818	ENSG00000143811	PYCR2	TRUE	TRUE
chr1	225922257	T	A	ENST00000432920	ENSG00000255835		TRUE	TRUE
chr1	225922263	G	A	ENST00000343818	ENSG00000143811	PYCR2	TRUE	TRUE
chr1	225922263	G	A	ENST00000432920	ENSG00000255835		TRUE	TRUE
chr1	225922281	C	A	ENST00000343818	ENSG00000143811	PYCR2	TRUE	TRUE
chr1	225922281	C	A	ENST00000432920	ENSG00000255835		TRUE	TRUE
chr1	225922311	T	A	ENST00000343818	ENSG00000143811	PYCR2	TRUE	TRUE
chr1	225922311	T	A	ENST00000432920	ENSG00000255835		TRUE	TRUE
chr1	225922341	T	A	ENST00000343818	ENSG00000143811	PYCR2	TRUE	TRUE
chr1	225922341	T	A	ENST00000432920	ENSG00000255835		TRUE	TRUE
chr1	225922350	C	A	ENST00000343818	ENSG00000143811	PYCR2	TRUE	TRUE
chr1	225922350	C	A	ENST00000432920	ENSG00000255835		TRUE	TRUE
chr1	225922353	T	A	ENST00000343818	ENSG00000143811	PYCR2	TRUE	TRUE
chr1	225922353	T	A	ENST00000432920	ENSG00000255835		TRUE	TRUE
chr1	225922383	T	A	ENST00000343818	ENSG00000143811	PYCR2	TRUE	TRUE
chr1	225922383	T	A	ENST00000432920	ENSG00000255835		TRUE	TRUE
chr1	225922384	C	A	ENST00000343818	ENSG00000143811	PYCR2	TRUE	FALSE
chr1	225922384	C	A	ENST00000432920	ENSG00000255835		TRUE	FALSE
chr1	225922384	C	G	ENST00000343818	ENSG00000143811	PYCR2	TRUE	FALSE
chr1	225922384	C	G	ENST00000432920	ENSG00000255835		TRUE	FALSE
chr1	225922384	C	T	ENST00000343818	ENSG00000143811	PYCR2	TRUE	FALSE
chr1	225922384	C	T	ENST00000432920	ENSG00000255835		TRUE	FALSE
chr1	225922385	T	A	ENST00000343818	ENSG00000143811	PYCR2	TRUE	FALSE
chr1	225922385	T	A	ENST00000432920	ENSG00000255835		TRUE	FALSE
chr1	225922385	T	C	ENST00000343818	ENSG00000143811	PYCR2	TRUE	FALSE
chr1	225922385	T	C	ENST00000432920	ENSG00000255835		TRUE	FALSE
chr1	225922385	T	G	ENST00000343818	ENSG00000143811	PYCR2	TRUE	FALSE
chr1	225922385	T	G	ENST00000432920	ENSG00000255835		TRUE	FALSE
chr1	225923699	A	C	ENST00000343818	ENSG00000143811	PYCR2	TRUE	FALSE
chr1	225923699	A	C	ENST00000432920	ENSG00000255835		TRUE	FALSE
chr1	225923699	A	G	ENST00000343818	ENSG00000143811	PYCR2	TRUE	FALSE
chr1	225923699	A	G	ENST00000432920	ENSG00000255835		TRUE	FALSE
chr1	225923699	A	T	ENST00000343818	ENSG00000143811	PYCR2	TRUE	FALSE
chr1	225923699	A	T	ENST00000432920	ENSG00000255835		TRUE	FALSE
chr1	225923700	C	A	ENST00000343818	ENSG00000143811	PYCR2	TRUE	FALSE
chr1	225923700	C	A	ENST00000432920	ENSG00000255835		TRUE	FALSE
chr1	225923700	C	G	ENST00000343818	ENSG00000143811	PYCR2	TRUE	FALSE
chr1	225923700	C	G	ENST00000432920	ENSG00000255835		TRUE	FALSE
chr1	225923700	C	T	ENST00000343818	ENSG00000143811	PYCR2	TRUE	FALSE
chr1	225923700	C	T	ENST00000432920	ENSG00000255835		TRUE	FALSE
chr1	225923733	C	A	ENST00000343818	ENSG00000143811	PYCR2	TRUE	TRUE
chr1	225923733	C	A	ENST00000432920	ENSG00000255835		TRUE	TRUE
chr1	225923754	T	A	ENST00000343818	ENSG00000143811	PYCR2	TRUE	TRUE
chr1	225923754	T	A	ENST00000432920	ENSG00000255835		TRUE	TRUE
chr1	225923762	G	T	ENST00000343818	ENSG00000143811	PYCR2	TRUE	TRUE
chr1	225923762	G	T	ENST00000432920	ENSG00000255835		TRUE	TRUE
chr1	225923772	C	A	ENST00000343818	ENSG00000143811	PYCR2	TRUE	FALSE
chr1	225923772	C	A	ENST00000432920	ENSG00000255835		TRUE	FALSE
chr1	225923772	C	G	ENST00000343818	ENSG00000143811	PYCR2	TRUE	FALSE
chr1	225923772	C	G	ENST00000432920	ENSG00000255835		TRUE	FALSE
chr1	225923772	C	T	ENST00000343818	ENSG00000143811	PYCR2	TRUE	FALSE
chr1	225923772	C	T	ENST00000432920	ENSG00000255835		TRUE	FALSE
chr1	225923773	T	A	ENST00000343818	ENSG00000143811	PYCR2	TRUE	FALSE
chr1	225923773	T	A	ENST00000432920	ENSG00000255835		TRUE	FALSE
chr1	225923773	T	C	ENST00000343818	ENSG00000143811	PYCR2	TRUE	FALSE
chr1	225923773	T	C	ENST00000432920	ENSG00000255835		TRUE	FALSE
chr1	225923773	T	G	ENST00000343818	ENSG00000143811	PYCR2	TRUE	FALSE
chr1	225923773	T	G	ENST00000432920	ENSG00000255835		TRUE	FALSE
chr1	225924042	G	A	ENST00000343818	ENSG00000143811	PYCR2	FALSE	FALSE
chr1	225924042	G	A	ENST00000432920	ENSG00000255835		FALSE	FALSE
chr1	225924042	G	C	ENST00000343818	ENSG00000143811	PYCR2	FALSE	FALSE
chr1	225924042	G	C	ENST00000432920	ENSG00000255835		FALSE	FALSE
chr1	225924042	G	T	ENST00000343818	ENSG00000143811	PYCR2	FALSE	FALSE
chr1	225924042	G	T	ENST00000432920	ENSG00000255835		FALSE	FALSE
chr1	225924043	C	A	ENST00000343818	ENSG00000143811	PYCR2	FALSE	FALSE
chr1	225924043	C	A	ENST00000432920	ENSG00000255835		FALSE	FALSE
chr1	225924043	C	G	ENST00000343818	ENSG00000143811	PYCR2	FALSE	FALSE
chr1	225924043	C	G	ENST00000432920	ENSG00000255835		FALSE	FALSE
chr1	225924043	C	T	ENST00000343818	ENSG00000143811	PYCR2	FALSE	FALSE
chr1	225924043	C	T	ENST00000432920	ENSG00000255835		FALSE	FALSE
chr1	225924072	A	C	ENST00000343818	ENSG00000143811	PYCR2	FALSE	FALSE
chr1	225924072	A	C	ENST00000432920	ENSG00000255835		FALSE	FALSE
chr1	225924072	A	T	ENST00000343818	ENSG00000143811	PYCR2	FALSE	FALSE
chr1	225924072	A	T	ENST00000432920	ENSG00000255835		FALSE	FALSE
chr1	225924083	G	A	ENST00000343818	ENSG00000143811	PYCR2	FALSE	FALSE
chr1	225924083	G	A	ENST00000432920	ENSG00000255835		FALSE	FALSE
chr1	225937449	G	A	ENST00000366820	ENSG00000143768	LEFTY2	FALSE	FALSE
chr1	225937478	G	T	ENST00000366820	ENSG00000143768	LEFTY2	FALSE	FALSE
chr1	225937483	A	T	ENST00000366820	ENSG00000143768	LEFTY2	FALSE	FALSE
chr1	225937489	G	T	ENST00000366820	ENSG00000143768	LEFTY2	FALSE	FALSE
chr1	225937494	T	A	ENST00000366820	ENSG00000143768	LEFTY2	FALSE	FALSE
chr1	225937497	G	A	ENST00000366820	ENSG00000143768	LEFTY2	FALSE	FALSE
chr1	225937527	G	A	ENST00000366820	ENSG00000143768	LEFTY2	FALSE	FALSE
chr1	225937545	C	A	ENST00000366820	ENSG00000143768	LEFTY2	FALSE	FALSE
chr1	225937548	C	A	ENST00000366820	ENSG00000143768	LEFTY2	FALSE	FALSE
chr1	225937551	T	A	ENST00000366820	ENSG00000143768	LEFTY2	FALSE	FALSE
chr1	225937574	G	T	ENST00000366820	ENSG00000143768	LEFTY2	FALSE	FALSE
chr1	225937584	C	A	ENST00000366820	ENSG00000143768	LEFTY2	FALSE	FALSE
chr1	225937586	G	T	ENST00000366820	ENSG00000143768	LEFTY2	FALSE	FALSE
chr1	225937594	A	T	ENST00000366820	ENSG00000143768	LEFTY2	FALSE	FALSE
chr1	225937599	G	A	ENST00000366820	ENSG00000143768	LEFTY2	FALSE	FALSE
chr1	225937602	G	A	ENST00000366820	ENSG00000143768	LEFTY2
chr1	225937618	C	T	ENST00000366820	ENSG00000143768	LEFTY2
chr1	225937619	C	T	ENST00000366820	ENSG00000143768	LEFTY2
chr1	225937638	C	A	ENST00000366820	ENSG00000143768	LEFTY2
chr1	225937647	G	A	ENST00000366820	ENSG00000143768	LEFTY2
chr1	225937650	G	A	ENST00000366820	ENSG00000143768	LEFTY2
chr1	225937651	G	T	ENST00000366820	ENSG00000143768	LEFTY2
chr1	225937663	A	T	ENST00000366820	ENSG00000143768	LEFTY2
chr1	225937668	C	A	ENST00000366820	ENSG00000143768	LEFTY2
chr1	225937669	G	C	ENST00000366820	ENSG00000143768	LEFTY2
chr1	225937669	G	T	ENST00000366820	ENSG00000143768	LEFTY2
chr1	225937692	C	A	ENST00000366820	ENSG00000143768	LEFTY2
chr1	225937699	C	T	ENST00000366820	ENSG00000143768	LEFTY2
chr1	225937700	C	T	ENST00000366820	ENSG00000143768	LEFTY2
chr1	225937707	T	A	ENST00000366820	ENSG00000143768	LEFTY2
chr1	225937711	C	T	ENST00000366820	ENSG00000143768	LEFTY2
chr1	225937712	C	T	ENST00000366820	ENSG00000143768	LEFTY2
chr1	225937716	T	A	ENST00000366820	ENSG00000143768	LEFTY2
chr1	225937725	G	A	ENST00000366820	ENSG00000143768	LEFTY2
chr1	225937735	G	C	ENST00000366820	ENSG00000143768	LEFTY2
chr1	225937735	G	T	ENST00000366820	ENSG00000143768	LEFTY2
chr1	225937743	C	A	ENST00000366820	ENSG00000143768	LEFTY2
chr1	225937746	G	A	ENST00000366820	ENSG00000143768	LEFTY2
chr1	225937750	G	T	ENST00000366820	ENSG00000143768	LEFTY2
chr1	225937753	G	T	ENST00000366820	ENSG00000143768	LEFTY2
chr1	225937767	C	A	ENST00000366820	ENSG00000143768	LEFTY2
chr1	225937782	C	A	ENST00000366820	ENSG00000143768	LEFTY2
chr1	225937789	A	T	ENST00000366820	ENSG00000143768	LEFTY2
chr1	225937800	G	A	ENST00000366820	ENSG00000143768	LEFTY2
chr1	225937805	C	A	ENST00000366820	ENSG00000143768	LEFTY2	TRUE	FALSE
chr1	225937805	C	G	ENST00000366820	ENSG00000143768	LEFTY2	TRUE	FALSE
chr1	225937805	C	T	ENST00000366820	ENSG00000143768	LEFTY2	TRUE	FALSE
chr1	225937806	T	A	ENST00000366820	ENSG00000143768	LEFTY2	TRUE	FALSE
chr1	225937806	T	C	ENST00000366820	ENSG00000143768	LEFTY2	TRUE	FALSE
chr1	225937806	T	G	ENST00000366820	ENSG00000143768	LEFTY2	TRUE	FALSE
chr1	225939359	A	C	ENST00000366820	ENSG00000143768	LEFTY2	TRUE	FALSE
chr1	225939359	A	G	ENST00000366820	ENSG00000143768	LEFTY2	TRUE	FALSE
chr1	225939359	A	T	ENST00000366820	ENSG00000143768	LEFTY2	TRUE	FALSE
chr1	225939360	C	A	ENST00000366820	ENSG00000143768	LEFTY2	TRUE	FALSE
chr1	225939360	C	G	ENST00000366820	ENSG00000143768	LEFTY2	TRUE	FALSE
chr1	225939360	C	T	ENST00000366820	ENSG00000143768	LEFTY2	TRUE	FALSE
chr1	225939362	C	A	ENST00000366820	ENSG00000143768	LEFTY2	FALSE	FALSE
chr1	225939363	A	C	ENST00000366820	ENSG00000143768	LEFTY2	FALSE	FALSE
chr1	225939363	A	T	ENST00000366820	ENSG00000143768	LEFTY2	FALSE	FALSE
chr1	225939392	C	A	ENST00000366820	ENSG00000143768	LEFTY2	FALSE	FALSE
chr1	225939398	G	A	ENST00000366820	ENSG00000143768	LEFTY2	FALSE	FALSE
chr1	225939404	C	A	ENST00000366820	ENSG00000143768	LEFTY2
chr1	225939428	G	A	ENST00000366820	ENSG00000143768	LEFTY2
chr1	225939430	G	T	ENST00000366820	ENSG00000143768	LEFTY2
chr1	225939449	T	A	ENST00000366820	ENSG00000143768	LEFTY2
chr1	225939482	C	A	ENST00000366820	ENSG00000143768	LEFTY2
chr1	225939488	G	A	ENST00000366820	ENSG00000143768	LEFTY2
chr1	225939493	G	T	ENST00000366820	ENSG00000143768	LEFTY2
chr1	225939500	G	A	ENST00000366820	ENSG00000143768	LEFTY2
chr1	225939515	G	A	ENST00000366820	ENSG00000143768	LEFTY2
chr1	225939533	G	A	ENST00000366820	ENSG00000143768	LEFTY2
chr1	225939536	G	A	ENST00000366820	ENSG00000143768	LEFTY2
chr1	225939537	C	T	ENST00000366820	ENSG00000143768	LEFTY2
chr1	225939538	C	T	ENST00000366820	ENSG00000143768	LEFTY2
chr1	225939554	C	A	ENST00000366820	ENSG00000143768	LEFTY2
chr1	225939572	T	A	ENST00000366820	ENSG00000143768	LEFTY2
chr1	225939573	C	T	ENST00000366820	ENSG00000143768	LEFTY2
chr1	225939574	C	T	ENST00000366820	ENSG00000143768	LEFTY2
chr1	225939584	C	A	ENST00000366820	ENSG00000143768	LEFTY2
chr1	225939601	C	A	ENST00000366820	ENSG00000143768	LEFTY2	TRUE	FALSE
chr1	225939601	C	G	ENST00000366820	ENSG00000143768	LEFTY2	TRUE	FALSE
chr1	225939601	C	T	ENST00000366820	ENSG00000143768	LEFTY2	TRUE	FALSE
chr1	225939602	T	A	ENST00000366820	ENSG00000143768	LEFTY2	TRUE	FALSE
chr1	225939602	T	C	ENST00000366820	ENSG00000143768	LEFTY2	TRUE	FALSE
chr1	225939602	T	G	ENST00000366820	ENSG00000143768	LEFTY2	TRUE	FALSE
chr1	225939754	A	C	ENST00000366820	ENSG00000143768	LEFTY2	TRUE	FALSE
chr1	225939754	A	G	ENST00000366820	ENSG00000143768	LEFTY2	TRUE	FALSE
chr1	225939754	A	T	ENST00000366820	ENSG00000143768	LEFTY2	TRUE	FALSE
chr1	225939755	C	A	ENST00000366820	ENSG00000143768	LEFTY2	TRUE	FALSE
chr1	225939755	C	G	ENST00000366820	ENSG00000143768	LEFTY2	TRUE	FALSE
chr1	225939755	C	T	ENST00000366820	ENSG00000143768	LEFTY2	TRUE	FALSE
chr1	225939806	C	T	ENST00000366820	ENSG00000143768	LEFTY2
chr1	225939807	C	T	ENST00000366820	ENSG00000143768	LEFTY2
chr1	225939811	C	A	ENST00000366820	ENSG00000143768	LEFTY2
chr1	225939829	G	A	ENST00000366820	ENSG00000143768	LEFTY2
chr1	225939874	T	A	ENST00000366820	ENSG00000143768	LEFTY2
chr1	225939886	C	A	ENST00000366820	ENSG00000143768	LEFTY2
chr1	225939889	G	A	ENST00000366820	ENSG00000143768	LEFTY2
chr1	225939910	G	A	ENST00000366820	ENSG00000143768	LEFTY2
chr1	225939919	C	A	ENST00000366820	ENSG00000143768	LEFTY2
chr1	225939940	G	A	ENST00000366820	ENSG00000143768	LEFTY2
chr1	225939943	C	A	ENST00000366820	ENSG00000143768	LEFTY2
chr1	225939976	C	A	ENST00000366820	ENSG00000143768	LEFTY2
chr1	225939978	G	T	ENST00000366820	ENSG00000143768	LEFTY2
chr1	225940003	C	A	ENST00000366820	ENSG00000143768	LEFTY2	TRUE	FALSE
chr1	225940003	C	G	ENST00000366820	ENSG00000143768	LEFTY2	TRUE	FALSE
chr1	225940003	C	T	ENST00000366820	ENSG00000143768	LEFTY2	TRUE	FALSE
chr1	225940004	T	A	ENST00000366820	ENSG00000143768	LEFTY2	TRUE	FALSE
chr1	225940004	T	C	ENST00000366820	ENSG00000143768	LEFTY2	TRUE	FALSE
chr1	225940004	T	G	ENST00000366820	ENSG00000143768	LEFTY2	TRUE	FALSE
chr1	225940889	A	C	ENST00000366820	ENSG00000143768	LEFTY2	TRUE	FALSE
chr1	225940889	A	G	ENST00000366820	ENSG00000143768	LEFTY2	TRUE	FALSE
chr1	225940889	A	T	ENST00000366820	ENSG00000143768	LEFTY2	TRUE	FALSE
chr1	225940890	C	A	ENST00000366820	ENSG00000143768	LEFTY2	TRUE	FALSE
chr1	225940890	C	G	ENST00000366820	ENSG00000143768	LEFTY2	TRUE	FALSE
chr1	225940890	C	T	ENST00000366820	ENSG00000143768	LEFTY2	TRUE	FALSE
chr1	225940891	C	A	ENST00000366820	ENSG00000143768	LEFTY2	TRUE	TRUE
chr1	225940894	G	A	ENST00000366820	ENSG00000143768	LEFTY2	TRUE	TRUE
chr1	225940903	G	A	ENST00000366820	ENSG00000143768	LEFTY2	TRUE	TRUE
chr1	225940915	T	A	ENST00000366820	ENSG00000143768	LEFTY2	TRUE	TRUE
chr1	225940918	C	A	ENST00000366820	ENSG00000143768	LEFTY2	TRUE	TRUE
chr1	225940958	A	C	ENST00000366820	ENSG00000143768	LEFTY2	TRUE	TRUE
chr1	225940958	A	T	ENST00000366820	ENSG00000143768	LEFTY2	TRUE	TRUE
chr1	225940963	G	A	ENST00000366820	ENSG00000143768	LEFTY2	TRUE	TRUE
chr1	225940993	T	A	ENST00000366820	ENSG00000143768	LEFTY2	TRUE	TRUE
chr1	225940996	C	A	ENST00000366820	ENSG00000143768	LEFTY2	TRUE	TRUE
chr1	225941026	C	A	ENST00000366820	ENSG00000143768	LEFTY2	TRUE	TRUE
chr1	225941035	G	A	ENST00000366820	ENSG00000143768	LEFTY2	TRUE	TRUE
chr1	225941041	G	A	ENST00000366820	ENSG00000143768	LEFTY2	TRUE	TRUE
chr1	225941065	G	A	ENST00000366820	ENSG00000143768	LEFTY2	TRUE	TRUE
chr1	225941068	C	A	ENST00000366820	ENSG00000143768	LEFTY2	TRUE	TRUE
chr1	225941071	C	A	ENST00000366820	ENSG00000143768	LEFTY2	TRUE	FALSE
chr1	225941108	C	T	ENST00000366820	ENSG00000143768	LEFTY2	FALSE	FALSE
chr1	225941109	C	T	ENST00000366820	ENSG00000143768	LEFTY2	FALSE	FALSE
chr1	225941117	C	T	ENST00000366820	ENSG00000143768	LEFTY2	FALSE	FALSE
chr1	225941118	C	T	ENST00000366820	ENSG00000143768	LEFTY2	FALSE	FALSE
chr1	225941120	G	T	ENST00000366820	ENSG00000143768	LEFTY2	FALSE	FALSE
chr1	225941126	C	T	ENST00000366820	ENSG00000143768	LEFTY2	FALSE	FALSE
chr1	225941127	C	T	ENST00000366820	ENSG00000143768	LEFTY2	FALSE	FALSE
chr1	225941135	C	T	ENST00000366820	ENSG00000143768	LEFTY2	FALSE	FALSE
chr1	225941136	C	T	ENST00000366820	ENSG00000143768	LEFTY2	FALSE	FALSE
chr1	225985307	T	A	ENST00000272091	ENSG00000143751	SDE2
chr1	225985310	T	A	ENST00000272091	ENSG00000143751	SDE2	FALSE	FALSE
chr1	225985313	T	A	ENST00000272091	ENSG00000143751	SDE2	FALSE	FALSE
chr1	225985319	T	A	ENST00000272091	ENSG00000143751	SDE2	FALSE	FALSE
chr1	225985321	A	T	ENST00000272091	ENSG00000143751	SDE2	FALSE	FALSE
chr1	225985328	T	A	ENST00000272091	ENSG00000143751	SDE2	FALSE	FALSE
chr1	225985336	A	C	ENST00000272091	ENSG00000143751	SDE2	FALSE	FALSE
chr1	225985336	A	T	ENST00000272091	ENSG00000143751	SDE2	FALSE	FALSE
chr1	225985352	G	A	ENST00000272091	ENSG00000143751	SDE2	FALSE	FALSE
chr1	225985355	C	A	ENST00000272091	ENSG00000143751	SDE2	FALSE	FALSE
chr1	225985358	T	A	ENST00000272091	ENSG00000143751	SDE2	FALSE	FALSE
chr1	225985367	C	A	ENST00000272091	ENSG00000143751	SDE2	FALSE	FALSE
chr1	225985370	T	A	ENST00000272091	ENSG00000143751	SDE2	FALSE	FALSE
chr1	225985385	T	A	ENST00000272091	ENSG00000143751	SDE2	FALSE	FALSE
chr1	225985397	C	A	ENST00000272091	ENSG00000143751	SDE2	FALSE	FALSE
chr1	225985400	G	A	ENST00000272091	ENSG00000143751	SDE2	FALSE	FALSE
chr1	225985413	A	T	ENST00000272091	ENSG00000143751	SDE2	FALSE	FALSE
chr1	225985418	T	A	ENST00000272091	ENSG00000143751	SDE2	FALSE	FALSE
chr1	225985424	C	A	ENST00000272091	ENSG00000143751	SDE2	FALSE	FALSE
chr1	225985439	C	A	ENST00000272091	ENSG00000143751	SDE2	FALSE	FALSE
chr1	225985440	A	T	ENST00000272091	ENSG00000143751	SDE2	FALSE	FALSE
chr1	225985445	T	A	ENST00000272091	ENSG00000143751	SDE2	FALSE	FALSE
chr1	225985451	T	A	ENST00000272091	ENSG00000143751	SDE2	FALSE	FALSE
chr1	225985454	C	A	ENST00000272091	ENSG00000143751	SDE2	FALSE	FALSE
chr1	225985456	A	T	ENST00000272091	ENSG00000143751	SDE2	FALSE	FALSE
chr1	225985465	A	T	ENST00000272091	ENSG00000143751	SDE2	FALSE	FALSE
chr1	225985469	C	A	ENST00000272091	ENSG00000143751	SDE2	FALSE	FALSE
chr1	225985475	C	A	ENST00000272091	ENSG00000143751	SDE2	FALSE	FALSE
chr1	225985495	A	T	ENST00000272091	ENSG00000143751	SDE2	FALSE	FALSE
chr1	225985498	A	C	ENST00000272091	ENSG00000143751	SDE2	FALSE	FALSE
chr1	225985498	A	T	ENST00000272091	ENSG00000143751	SDE2	FALSE	FALSE
chr1	225985511	C	A	ENST00000272091	ENSG00000143751	SDE2	FALSE	FALSE
chr1	225985514	T	A	ENST00000272091	ENSG00000143751	SDE2	FALSE	FALSE
chr1	225985524	C	A	ENST00000272091	ENSG00000143751	SDE2	TRUE	FALSE
chr1	225985524	C	G	ENST00000272091	ENSG00000143751	SDE2	TRUE	FALSE
chr1	225985524	C	T	ENST00000272091	ENSG00000143751	SDE2	TRUE	FALSE
chr1	225985525	T	A	ENST00000272091	ENSG00000143751	SDE2	TRUE	FALSE
chr1	225985525	T	C	ENST00000272091	ENSG00000143751	SDE2	TRUE	FALSE
chr1	225985525	T	G	ENST00000272091	ENSG00000143751	SDE2	TRUE	FALSE
chr1	225987894	A	C	ENST00000272091	ENSG00000143751	SDE2	TRUE	FALSE
chr1	225987894	A	G	ENST00000272091	ENSG00000143751	SDE2	TRUE	FALSE
chr1	225987894	A	T	ENST00000272091	ENSG00000143751	SDE2	TRUE	FALSE
chr1	225987895	C	A	ENST00000272091	ENSG00000143751	SDE2	TRUE	FALSE
chr1	225987895	C	G	ENST00000272091	ENSG00000143751	SDE2	TRUE	FALSE
chr1	225987895	C	T	ENST00000272091	ENSG00000143751	SDE2	TRUE	FALSE
chr1	225987904	C	A	ENST00000272091	ENSG00000143751	SDE2	FALSE	FALSE
chr1	225987910	G	A	ENST00000272091	ENSG00000143751	SDE2	FALSE	FALSE
chr1	225987916	C	A	ENST00000272091	ENSG00000143751	SDE2	FALSE	FALSE
chr1	225987919	G	A	ENST00000272091	ENSG00000143751	SDE2	FALSE	FALSE
chr1	225987925	T	A	ENST00000272091	ENSG00000143751	SDE2	FALSE	FALSE
chr1	225987943	C	A	ENST00000272091	ENSG00000143751	SDE2	FALSE	FALSE
chr1	225987949	C	A	ENST00000272091	ENSG00000143751	SDE2	TRUE	TRUE
chr1	225987952	C	A	ENST00000272091	ENSG00000143751	SDE2	TRUE	TRUE
chr1	225987964	C	A	ENST00000272091	ENSG00000143751	SDE2	TRUE	TRUE
chr1	225987973	T	A	ENST00000272091	ENSG00000143751	SDE2	TRUE	TRUE
chr1	225987976	C	A	ENST00000272091	ENSG00000143751	SDE2	TRUE	TRUE
chr1	225987991	C	A	ENST00000272091	ENSG00000143751	SDE2	TRUE	TRUE
chr1	225987994	C	A	ENST00000272091	ENSG00000143751	SDE2	TRUE	TRUE
chr1	225988000	C	A	ENST00000272091	ENSG00000143751	SDE2	TRUE	TRUE
chr1	225988003	T	A	ENST00000272091	ENSG00000143751	SDE2	TRUE	TRUE
chr1	225988009	T	A	ENST00000272091	ENSG00000143751	SDE2	TRUE	TRUE
chr1	225988018	C	A	ENST00000272091	ENSG00000143751	SDE2	TRUE	TRUE
chr1	225988033	C	A	ENST00000272091	ENSG00000143751	SDE2	TRUE	TRUE
chr1	225988036	C	A	ENST00000272091	ENSG00000143751	SDE2	TRUE	TRUE
chr1	225988039	C	A	ENST00000272091	ENSG00000143751	SDE2	TRUE	TRUE
chr1	225988048	C	A	ENST00000272091	ENSG00000143751	SDE2	TRUE	TRUE
chr1	225988051	T	A	ENST00000272091	ENSG00000143751	SDE2	TRUE	TRUE
chr1	225988057	C	A	ENST00000272091	ENSG00000143751	SDE2	TRUE	TRUE
chr1	225988063	T	A	ENST00000272091	ENSG00000143751	SDE2	TRUE	TRUE
chr1	225988066	T	A	ENST00000272091	ENSG00000143751	SDE2	TRUE	TRUE
chr1	225988069	C	A	ENST00000272091	ENSG00000143751	SDE2	TRUE	TRUE
chr1	225988072	G	A	ENST00000272091	ENSG00000143751	SDE2	TRUE	TRUE
chr1	225988078	C	A	ENST00000272091	ENSG00000143751	SDE2	TRUE	TRUE
chr1	225988081	C	A	ENST00000272091	ENSG00000143751	SDE2	TRUE	TRUE
chr1	225988087	C	A	ENST00000272091	ENSG00000143751	SDE2	TRUE	TRUE
chr1	225988105	C	A	ENST00000272091	ENSG00000143751	SDE2	TRUE	TRUE
chr1	225988114	C	A	ENST00000272091	ENSG00000143751	SDE2	TRUE	TRUE
chr1	225988117	T	A	ENST00000272091	ENSG00000143751	SDE2	TRUE	TRUE
chr1	225988123	C	A	ENST00000272091	ENSG00000143751	SDE2	TRUE	TRUE
chr1	225988132	C	A	ENST00000272091	ENSG00000143751	SDE2	TRUE	TRUE
chr1	225988136	A	T	ENST00000272091	ENSG00000143751	SDE2	TRUE	TRUE
chr1	225988140	G	C	ENST00000272091	ENSG00000143751	SDE2	TRUE	TRUE
chr1	225988140	G	T	ENST00000272091	ENSG00000143751	SDE2	TRUE	TRUE
chr1	225988147	C	A	ENST00000272091	ENSG00000143751	SDE2	TRUE	TRUE
chr1	225988149	A	C	ENST00000272091	ENSG00000143751	SDE2	TRUE	TRUE
chr1	225988149	A	T	ENST00000272091	ENSG00000143751	SDE2	TRUE	TRUE
chr1	225988183	G	A	ENST00000272091	ENSG00000143751	SDE2	TRUE	TRUE
chr1	225988189	G	A	ENST00000272091	ENSG00000143751	SDE2	TRUE	TRUE
chr1	225988192	C	A	ENST00000272091	ENSG00000143751	SDE2	TRUE	TRUE
chr1	225988197	G	C	ENST00000272091	ENSG00000143751	SDE2	TRUE	TRUE
chr1	225988197	G	T	ENST00000272091	ENSG00000143751	SDE2	TRUE	TRUE
chr1	225988201	C	A	ENST00000272091	ENSG00000143751	SDE2	TRUE	TRUE
chr1	225988222	T	A	ENST00000272091	ENSG00000143751	SDE2	TRUE	TRUE
chr1	225988231	G	A	ENST00000272091	ENSG00000143751	SDE2	TRUE	TRUE
chr1	225988249	T	A	ENST00000272091	ENSG00000143751	SDE2	TRUE	TRUE
chr1	225988261	C	A	ENST00000272091	ENSG00000143751	SDE2	TRUE	TRUE
chr1	225988282	T	A	ENST00000272091	ENSG00000143751	SDE2	TRUE	TRUE
chr1	225988303	C	A	ENST00000272091	ENSG00000143751	SDE2	TRUE	TRUE
chr1	225988305	G	C	ENST00000272091	ENSG00000143751	SDE2	TRUE	TRUE
chr1	225988305	G	T	ENST00000272091	ENSG00000143751	SDE2	TRUE	TRUE
chr1	225988321	C	A	ENST00000272091	ENSG00000143751	SDE2	TRUE	TRUE
chr1	225988324	C	A	ENST00000272091	ENSG00000143751	SDE2	TRUE	TRUE
chr1	225988338	G	C	ENST00000272091	ENSG00000143751	SDE2	TRUE	TRUE
chr1	225988338	G	T	ENST00000272091	ENSG00000143751	SDE2	TRUE	TRUE
chr1	225988345	C	A	ENST00000272091	ENSG00000143751	SDE2	TRUE	TRUE
chr1	225988360	C	A	ENST00000272091	ENSG00000143751	SDE2	TRUE	TRUE
chr1	225988369	C	A	ENST00000272091	ENSG00000143751	SDE2	TRUE	TRUE
chr1	225988375	C	A	ENST00000272091	ENSG00000143751	SDE2	TRUE	TRUE
chr1	225988378	C	A	ENST00000272091	ENSG00000143751	SDE2	TRUE	TRUE
chr1	225988386	A	T	ENST00000272091	ENSG00000143751	SDE2	TRUE	TRUE
chr1	225988388	C	T	ENST00000272091	ENSG00000143751	SDE2	TRUE	TRUE
chr1	225988389	C	A	ENST00000272091	ENSG00000143751	SDE2	TRUE	FALSE
chr1	225988389	C	G	ENST00000272091	ENSG00000143751	SDE2	TRUE	FALSE
chr1	225988389	C	T	ENST00000272091	ENSG00000143751	SDE2	TRUE	FALSE
chr1	225988390	T	A	ENST00000272091	ENSG00000143751	SDE2	TRUE	FALSE
chr1	225988390	T	C	ENST00000272091	ENSG00000143751	SDE2	TRUE	FALSE
chr1	225988390	T	G	ENST00000272091	ENSG00000143751	SDE2	TRUE	FALSE
chr1	225991241	A	C	ENST00000272091	ENSG00000143751	SDE2	TRUE	FALSE
chr1	225991241	A	G	ENST00000272091	ENSG00000143751	SDE2	FALSE	FALSE
chr1	225991241	A	T	ENST00000272091	ENSG00000143751	SDE2	TRUE	FALSE
chr1	225991242	C	A	ENST00000272091	ENSG00000143751	SDE2	TRUE	FALSE
chr1	225991242	C	G	ENST00000272091	ENSG00000143751	SDE2	TRUE	FALSE
chr1	225991242	C	T	ENST00000272091	ENSG00000143751	SDE2	TRUE	FALSE
chr1	225991243	C	T	ENST00000272091	ENSG00000143751	SDE2	TRUE	TRUE
chr1	225991248	G	T	ENST00000272091	ENSG00000143751	SDE2	TRUE	TRUE
chr1	225991253	T	A	ENST00000272091	ENSG00000143751	SDE2	TRUE	TRUE
chr1	225991259	T	A	ENST00000272091	ENSG00000143751	SDE2	TRUE	TRUE
chr1	225991262	C	A	ENST00000272091	ENSG00000143751	SDE2	TRUE	TRUE
chr1	225991274	C	A	ENST00000272091	ENSG00000143751	SDE2	TRUE	TRUE
chr1	225991277	T	A	ENST00000272091	ENSG00000143751	SDE2	TRUE	TRUE
chr1	225991286	G	A	ENST00000272091	ENSG00000143751	SDE2	TRUE	TRUE
chr1	225991292	T	A	ENST00000272091	ENSG00000143751	SDE2	TRUE	TRUE
chr1	225991299	C	T	ENST00000272091	ENSG00000143751	SDE2	TRUE	TRUE
chr1	225991300	C	T	ENST00000272091	ENSG00000143751	SDE2	TRUE	TRUE
chr1	225991304	G	A	ENST00000272091	ENSG00000143751	SDE2	TRUE	TRUE
chr1	225991310	T	A	ENST00000272091	ENSG00000143751	SDE2	TRUE	TRUE
chr1	225991319	C	A	ENST00000272091	ENSG00000143751	SDE2	TRUE	TRUE
chr1	225991328	C	A	ENST00000272091	ENSG00000143751	SDE2	TRUE	TRUE
chr1	225991333	G	C	ENST00000272091	ENSG00000143751	SDE2	TRUE	TRUE
chr1	225991333	G	T	ENST00000272091	ENSG00000143751	SDE2	TRUE	TRUE
chr1	225991343	T	A	ENST00000272091	ENSG00000143751	SDE2	TRUE	TRUE
chr1	225991358	G	A	ENST00000272091	ENSG00000143751	SDE2	TRUE	TRUE
chr1	225991364	C	A	ENST00000272091	ENSG00000143751	SDE2	TRUE	FALSE
chr1	225991364	C	G	ENST00000272091	ENSG00000143751	SDE2	TRUE	FALSE
chr1	225991364	C	T	ENST00000272091	ENSG00000143751	SDE2	TRUE	FALSE
chr1	225991365	T	A	ENST00000272091	ENSG00000143751	SDE2	TRUE	FALSE
chr1	225991365	T	C	ENST00000272091	ENSG00000143751	SDE2	TRUE	FALSE
chr1	225991365	T	G	ENST00000272091	ENSG00000143751	SDE2	TRUE	FALSE
chr1	225992396	A	C	ENST00000272091	ENSG00000143751	SDE2	TRUE	TRUE
chr1	225992396	A	G	ENST00000272091	ENSG00000143751	SDE2	TRUE	FALSE
chr1	225992396	A	T	ENST00000272091	ENSG00000143751	SDE2	TRUE	TRUE
chr1	225992397	C	A	ENST00000272091	ENSG00000143751	SDE2	TRUE	TRUE
chr1	225992397	C	G	ENST00000272091	ENSG00000143751	SDE2	TRUE	TRUE
chr1	225992397	C	T	ENST00000272091	ENSG00000143751	SDE2	TRUE	TRUE
chr1	225992401	T	A	ENST00000272091	ENSG00000143751	SDE2	TRUE	TRUE
chr1	225992416	C	A	ENST00000272091	ENSG00000143751	SDE2	TRUE	TRUE
chr1	225992425	C	A	ENST00000272091	ENSG00000143751	SDE2	TRUE	TRUE
chr1	225992434	C	A	ENST00000272091	ENSG00000143751	SDE2	TRUE	TRUE
chr1	225992438	G	T	ENST00000272091	ENSG00000143751	SDE2	TRUE	TRUE
chr1	225992443	G	A	ENST00000272091	ENSG00000143751	SDE2	TRUE	TRUE
chr1	225992446	G	A	ENST00000272091	ENSG00000143751	SDE2	TRUE	TRUE
chr1	225992449	G	A	ENST00000272091	ENSG00000143751	SDE2	TRUE	TRUE
chr1	225992450	G	C	ENST00000272091	ENSG00000143751	SDE2	TRUE	TRUE
chr1	225992450	G	T	ENST00000272091	ENSG00000143751	SDE2	TRUE	TRUE
chr1	225992468	G	T	ENST00000272091	ENSG00000143751	SDE2	TRUE	TRUE
chr1	225992476	T	A	ENST00000272091	ENSG00000143751	SDE2	TRUE	TRUE
chr1	225992482	C	A	ENST00000272091	ENSG00000143751	SDE2	TRUE	TRUE
chr1	225992491	T	A	ENST00000272091	ENSG00000143751	SDE2	TRUE	TRUE
chr1	225992497	G	A	ENST00000272091	ENSG00000143751	SDE2	TRUE	TRUE
chr1	225992503	G	A	ENST00000272091	ENSG00000143751	SDE2	TRUE	TRUE
chr1	225992506	C	A	ENST00000272091	ENSG00000143751	SDE2	TRUE	TRUE
chr1	225992515	T	A	ENST00000272091	ENSG00000143751	SDE2	TRUE	TRUE
chr1	225992518	G	A	ENST00000272091	ENSG00000143751	SDE2	TRUE	TRUE
chr1	225992521	C	A	ENST00000272091	ENSG00000143751	SDE2	TRUE	TRUE
chr1	225992524	T	A	ENST00000272091	ENSG00000143751	SDE2	TRUE	TRUE
chr1	225992527	C	A	ENST00000272091	ENSG00000143751	SDE2	TRUE	TRUE
chr1	225992533	C	A	ENST00000272091	ENSG00000143751	SDE2	TRUE	TRUE
chr1	225992536	G	A	ENST00000272091	ENSG00000143751	SDE2	TRUE	TRUE
chr1	225992539	C	A	ENST00000272091	ENSG00000143751	SDE2	TRUE	TRUE
chr1	225992545	G	A	ENST00000272091	ENSG00000143751	SDE2	TRUE	TRUE
chr1	225992548	G	A	ENST00000272091	ENSG00000143751	SDE2	TRUE	TRUE
chr1	225992551	T	A	ENST00000272091	ENSG00000143751	SDE2	TRUE	TRUE
chr1	225992555	C	T	ENST00000272091	ENSG00000143751	SDE2	TRUE	TRUE
chr1	225992556	C	T	ENST00000272091	ENSG00000143751	SDE2	TRUE	TRUE
chr1	225992560	C	A	ENST00000272091	ENSG00000143751	SDE2	TRUE	TRUE
chr1	225992568	C	A	ENST00000272091	ENSG00000143751	SDE2	TRUE	TRUE
chr1	225992568	C	G	ENST00000272091	ENSG00000143751	SDE2	TRUE	TRUE
chr1	225992568	C	T	ENST00000272091	ENSG00000143751	SDE2	TRUE	TRUE
chr1	225992569	T	A	ENST00000272091	ENSG00000143751	SDE2	TRUE	TRUE
chr1	225992569	T	C	ENST00000272091	ENSG00000143751	SDE2	TRUE	TRUE
chr1	225992569	T	G	ENST00000272091	ENSG00000143751	SDE2	TRUE	TRUE
chr1	225992889	A	C	ENST00000272091	ENSG00000143751	SDE2	TRUE	FALSE
chr1	225992889	A	G	ENST00000272091	ENSG00000143751	SDE2	TRUE	FALSE
chr1	225992889	A	T	ENST00000272091	ENSG00000143751	SDE2	TRUE	FALSE
chr1	225992890	C	A	ENST00000272091	ENSG00000143751	SDE2	TRUE	FALSE
chr1	225992890	C	G	ENST00000272091	ENSG00000143751	SDE2	TRUE	FALSE
chr1	225992890	C	T	ENST00000272091	ENSG00000143751	SDE2	TRUE	FALSE
chr1	225992895	T	A	ENST00000272091	ENSG00000143751	SDE2	TRUE	TRUE
chr1	225992898	C	A	ENST00000272091	ENSG00000143751	SDE2	TRUE	TRUE
chr1	225992919	T	A	ENST00000272091	ENSG00000143751	SDE2	TRUE	TRUE
chr1	225992925	C	A	ENST00000272091	ENSG00000143751	SDE2	TRUE	TRUE
chr1	225992938	A	T	ENST00000272091	ENSG00000143751	SDE2	TRUE	TRUE
chr1	225992946	C	A	ENST00000272091	ENSG00000143751	SDE2	TRUE	TRUE
chr1	225992949	G	A	ENST00000272091	ENSG00000143751	SDE2	TRUE	TRUE
chr1	225992961	T	A	ENST00000272091	ENSG00000143751	SDE2	TRUE	TRUE
chr1	225992964	C	A	ENST00000272091	ENSG00000143751	SDE2	TRUE	TRUE
chr1	225992970	G	A	ENST00000272091	ENSG00000143751	SDE2	TRUE	TRUE
chr1	225992985	G	A	ENST00000272091	ENSG00000143751	SDE2	TRUE	TRUE
chr1	225992997	C	A	ENST00000272091	ENSG00000143751	SDE2	TRUE	TRUE
chr1	225993003	C	A	ENST00000272091	ENSG00000143751	SDE2	TRUE	FALSE
chr1	225993003	C	G	ENST00000272091	ENSG00000143751	SDE2	TRUE	FALSE
chr1	225993003	C	T	ENST00000272091	ENSG00000143751	SDE2	TRUE	FALSE
chr1	225993004	T	A	ENST00000272091	ENSG00000143751	SDE2	TRUE	FALSE
chr1	225993004	T	C	ENST00000272091	ENSG00000143751	SDE2	TRUE	FALSE
chr1	225993004	T	G	ENST00000272091	ENSG00000143751	SDE2	TRUE	FALSE
chr1	225995264	A	C	ENST00000272091	ENSG00000143751	SDE2	TRUE	FALSE
chr1	225995264	A	G	ENST00000272091	ENSG00000143751	SDE2	TRUE	FALSE
chr1	225995264	A	T	ENST00000272091	ENSG00000143751	SDE2	TRUE	FALSE
chr1	225995265	C	A	ENST00000272091	ENSG00000143751	SDE2	TRUE	FALSE
chr1	225995265	C	G	ENST00000272091	ENSG00000143751	SDE2	TRUE	FALSE
chr1	225995265	C	T	ENST00000272091	ENSG00000143751	SDE2	TRUE	FALSE
chr1	225995269	C	A	ENST00000272091	ENSG00000143751	SDE2	TRUE	TRUE
chr1	225995272	T	A	ENST00000272091	ENSG00000143751	SDE2	TRUE	TRUE
chr1	225995275	C	A	ENST00000272091	ENSG00000143751	SDE2	TRUE	TRUE
chr1	225995279	G	T	ENST00000272091	ENSG00000143751	SDE2	TRUE	TRUE
chr1	225995287	T	A	ENST00000272091	ENSG00000143751	SDE2	TRUE	TRUE
chr1	225995293	C	A	ENST00000272091	ENSG00000143751	SDE2	TRUE	TRUE
chr1	225995295	A	T	ENST00000272091	ENSG00000143751	SDE2	TRUE	TRUE
chr1	225995300	A	C	ENST00000272091	ENSG00000143751	SDE2	TRUE	TRUE
chr1	225995300	A	T	ENST00000272091	ENSG00000143751	SDE2	TRUE	TRUE
chr1	225995311	C	A	ENST00000272091	ENSG00000143751	SDE2	TRUE	TRUE
chr1	225995317	G	A	ENST00000272091	ENSG00000143751	SDE2	TRUE	TRUE
chr1	225995347	C	A	ENST00000272091	ENSG00000143751	SDE2	TRUE	TRUE
chr1	225995351	G	T	ENST00000272091	ENSG00000143751	SDE2	TRUE	TRUE
chr1	225995356	T	A	ENST00000272091	ENSG00000143751	SDE2	TRUE	TRUE
chr1	225995371	C	A	ENST00000272091	ENSG00000143751	SDE2	TRUE	TRUE
chr1	225995384	C	A	ENST00000272091	ENSG00000143751	SDE2	TRUE	FALSE
chr1	225995384	C	G	ENST00000272091	ENSG00000143751	SDE2	TRUE	FALSE
chr1	225995384	C	T	ENST00000272091	ENSG00000143751	SDE2	TRUE	FALSE
chr1	225995385	T	A	ENST00000272091	ENSG00000143751	SDE2	TRUE	FALSE
chr1	225995385	T	C	ENST00000272091	ENSG00000143751	SDE2	TRUE	FALSE
chr1	225995385	T	G	ENST00000272091	ENSG00000143751	SDE2	TRUE	FALSE
chr1	225999191	A	C	ENST00000272091	ENSG00000143751	SDE2	TRUE	FALSE
chr1	225999191	A	G	ENST00000272091	ENSG00000143751	SDE2	TRUE	FALSE
chr1	225999191	A	T	ENST00000272091	ENSG00000143751	SDE2	TRUE	FALSE
chr1	225999192	C	A	ENST00000272091	ENSG00000143751	SDE2	TRUE	FALSE
chr1	225999192	C	G	ENST00000272091	ENSG00000143751	SDE2	TRUE	FALSE
chr1	225999192	C	T	ENST00000272091	ENSG00000143751	SDE2	TRUE	FALSE
chr1	225999195	G	A	ENST00000272091	ENSG00000143751	SDE2	TRUE	TRUE
chr1	225999201	G	A	ENST00000272091	ENSG00000143751	SDE2	TRUE	TRUE
chr1	225999202	G	T	ENST00000272091	ENSG00000143751	SDE2	TRUE	TRUE
chr1	225999232	G	T	ENST00000272091	ENSG00000143751	SDE2	TRUE	TRUE
chr1	225999242	G	T	ENST00000272091	ENSG00000143751	SDE2	TRUE	FALSE
chr1	225999247	A	T	ENST00000272091	ENSG00000143751	SDE2	TRUE	FALSE
chr1	225999261	T	A	ENST00000272091	ENSG00000143751	SDE2	TRUE	FALSE
chr1	225999262	G	T	ENST00000272091	ENSG00000143751	SDE2	FALSE	FALSE
chr1	225999286	C	T	ENST00000272091	ENSG00000143751	SDE2	FALSE	FALSE
chr1	225999287	C	T	ENST00000272091	ENSG00000143751	SDE2	FALSE	FALSE
chr1	225999306	C	A	ENST00000272091	ENSG00000143751	SDE2	FALSE	FALSE
chr1	226062812	G	A	ENST00000366815	ENSG00000163041	H3-3A	TRUE	FALSE
chr1	226062812	G	C	ENST00000366815	ENSG00000163041	H3-3A	TRUE	FALSE
chr1	226062812	G	T	ENST00000366815	ENSG00000163041	H3-3A	TRUE	FALSE
chr1	226062813	T	A	ENST00000366815	ENSG00000163041	H3-3A	TRUE	FALSE
chr1	226062813	T	C	ENST00000366815	ENSG00000163041	H3-3A	TRUE	FALSE
chr1	226062813	T	G	ENST00000366815	ENSG00000163041	H3-3A	TRUE	FALSE
chr1	226064327	A	C	ENST00000366815	ENSG00000163041	H3-3A	TRUE	FALSE
chr1	226064327	A	G	ENST00000366815	ENSG00000163041	H3-3A	TRUE	FALSE
chr1	226064327	A	T	ENST00000366815	ENSG00000163041	H3-3A	TRUE	FALSE
chr1	226064328	G	A	ENST00000366815	ENSG00000163041	H3-3A	TRUE	FALSE
chr1	226064328	G	C	ENST00000366815	ENSG00000163041	H3-3A	TRUE	FALSE
chr1	226064328	G	T	ENST00000366815	ENSG00000163041	H3-3A	TRUE	FALSE
chr1	226064364	A	T	ENST00000366815	ENSG00000163041	H3-3A	FALSE	FALSE
chr1	226064367	C	T	ENST00000366815	ENSG00000163041	H3-3A	FALSE	FALSE
chr1	226064379	A	T	ENST00000366815	ENSG00000163041	H3-3A	FALSE	FALSE
chr1	226064383	C	A	ENST00000366815	ENSG00000163041	H3-3A	FALSE	FALSE
chr1	226064394	A	T	ENST00000366815	ENSG00000163041	H3-3A	FALSE	FALSE
chr1	226064406	A	T	ENST00000366815	ENSG00000163041	H3-3A		FALSE
chr1	226064409	C	T	ENST00000366815	ENSG00000163041	H3-3A		FALSE
chr1	226064421	A	T	ENST00000366815	ENSG00000163041	H3-3A		FALSE
chr1	226064433	A	T	ENST00000366815	ENSG00000163041	H3-3A
chr1	226064451	G	T	ENST00000366815	ENSG00000163041	H3-3A
chr1	226064460	A	T	ENST00000366815	ENSG00000163041	H3-3A
chr1	226064463	A	T	ENST00000366815	ENSG00000163041	H3-3A
chr1	226064477	C	A	ENST00000366815	ENSG00000163041	H3-3A
chr1	226064477	C	G	ENST00000366815	ENSG00000163041	H3-3A
chr1	226064480	G	A	ENST00000366815	ENSG00000163041	H3-3A	TRUE	FALSE
chr1	226064480	G	C	ENST00000366815	ENSG00000163041	H3-3A	TRUE	FALSE
chr1	226064480	G	T	ENST00000366815	ENSG00000163041	H3-3A	TRUE	FALSE
chr1	226064481	T	A	ENST00000366815	ENSG00000163041	H3-3A	TRUE	FALSE
chr1	226064481	T	C	ENST00000366815	ENSG00000163041	H3-3A	TRUE	FALSE
chr1	226064481	T	G	ENST00000366815	ENSG00000163041	H3-3A	TRUE	FALSE
chr1	226065654	A	C	ENST00000366815	ENSG00000163041	H3-3A	TRUE	FALSE
chr1	226065654	A	G	ENST00000366815	ENSG00000163041	H3-3A	TRUE	FALSE
chr1	226065654	A	T	ENST00000366815	ENSG00000163041	H3-3A	TRUE	FALSE
chr1	226065655	G	A	ENST00000366815	ENSG00000163041	H3-3A	TRUE	FALSE
chr1	226065655	G	C	ENST00000366815	ENSG00000163041	H3-3A	TRUE	FALSE
chr1	226065655	G	T	ENST00000366815	ENSG00000163041	H3-3A	TRUE	FALSE
chr1	226065678	G	T	ENST00000366815	ENSG00000163041	H3-3A	TRUE	TRUE
chr1	226065684	A	T	ENST00000366815	ENSG00000163041	H3-3A	TRUE	TRUE
chr1	226065692	T	A	ENST00000366815	ENSG00000163041	H3-3A	TRUE	TRUE
chr1	226065692	T	G	ENST00000366815	ENSG00000163041	H3-3A	TRUE	TRUE
chr1	226065693	C	T	ENST00000366815	ENSG00000163041	H3-3A	TRUE	TRUE
chr1	226065696	A	T	ENST00000366815	ENSG00000163041	H3-3A	TRUE	TRUE
chr1	226065705	G	T	ENST00000366815	ENSG00000163041	H3-3A
chr1	226065720	A	T	ENST00000366815	ENSG00000163041	H3-3A
chr1	226065732	C	T	ENST00000366815	ENSG00000163041	H3-3A
chr1	226065744	C	T	ENST00000366815	ENSG00000163041	H3-3A
chr1	226065747	G	T	ENST00000366815	ENSG00000163041	H3-3A
chr1	226065756	C	T	ENST00000366815	ENSG00000163041	H3-3A
chr1	226065765	A	T	ENST00000366815	ENSG00000163041	H3-3A	FALSE	FALSE
chr1	226065783	C	T	ENST00000366815	ENSG00000163041	H3-3A		FALSE
chr1	226065805	T	A	ENST00000366815	ENSG00000163041	H3-3A	FALSE	FALSE
chr1	226065807	C	T	ENST00000366815	ENSG00000163041	H3-3A	FALSE	FALSE
chr1	226065810	G	A	ENST00000366815	ENSG00000163041	H3-3A	TRUE	TRUE
chr1	226065810	G	C	ENST00000366815	ENSG00000163041	H3-3A	TRUE	TRUE
chr1	226065810	G	T	ENST00000366815	ENSG00000163041	H3-3A	TRUE	TRUE
chr1	226065811	T	A	ENST00000366815	ENSG00000163041	H3-3A	TRUE	TRUE
chr1	226065811	T	C	ENST00000366815	ENSG00000163041	H3-3A	TRUE	FALSE
chr1	226065811	T	G	ENST00000366815	ENSG00000163041	H3-3A	TRUE	TRUE
chr1	226071349	A	C	ENST00000366815	ENSG00000163041	H3-3A	TRUE	TRUE
chr1	226071349	A	G	ENST00000366815	ENSG00000163041	H3-3A	TRUE	FALSE
chr1	226071349	A	T	ENST00000366815	ENSG00000163041	H3-3A	TRUE	TRUE
chr1	226071350	G	A	ENST00000366815	ENSG00000163041	H3-3A	TRUE	TRUE
chr1	226071350	G	C	ENST00000366815	ENSG00000163041	H3-3A	TRUE	TRUE
chr1	226071350	G	T	ENST00000366815	ENSG00000163041	H3-3A	TRUE	TRUE
chr1	226071351	G	T	ENST00000366815	ENSG00000163041	H3-3A		FALSE
chr1	226071360	G	T	ENST00000366815	ENSG00000163041	H3-3A		FALSE
chr1	226071368	T	A	ENST00000366815	ENSG00000163041	H3-3A		FALSE
chr1	226071368	T	G	ENST00000366815	ENSG00000163041	H3-3A		FALSE
chr1	226071384	G	T	ENST00000366815	ENSG00000163041	H3-3A		FALSE
chr1	226071401	T	A	ENST00000366815	ENSG00000163041	H3-3A		FALSE
chr1	226071414	A	T	ENST00000366815	ENSG00000163041	H3-3A		FALSE
chr1	226071435	A	T	ENST00000366815	ENSG00000163041	H3-3A
chr1	226071444	C	T	ENST00000366815	ENSG00000163041	H3-3A
chr1	226071465	G	T	ENST00000366815	ENSG00000163041	H3-3A
chr1	226071468	G	T	ENST00000366815	ENSG00000163041	H3-3A
chr1	226146615	T	A	ENST00000366812	ENSG00000182827	ACBD3	FALSE	FALSE
chr1	226146619	A	C	ENST00000366812	ENSG00000182827	ACBD3	FALSE	FALSE
chr1	226146619	A	T	ENST00000366812	ENSG00000182827	ACBD3	FALSE	FALSE
chr1	226146622	A	C	ENST00000366812	ENSG00000182827	ACBD3	FALSE	FALSE
chr1	226146622	A	T	ENST00000366812	ENSG00000182827	ACBD3	FALSE	FALSE
chr1	226146630	T	A	ENST00000366812	ENSG00000182827	ACBD3	FALSE	FALSE
chr1	226146631	G	C	ENST00000366812	ENSG00000182827	ACBD3	FALSE	FALSE
chr1	226146631	G	T	ENST00000366812	ENSG00000182827	ACBD3	FALSE	FALSE
chr1	226146634	G	C	ENST00000366812	ENSG00000182827	ACBD3	FALSE	FALSE
chr1	226146634	G	T	ENST00000366812	ENSG00000182827	ACBD3	FALSE	FALSE
chr1	226146641	G	C	ENST00000366812	ENSG00000182827	ACBD3	FALSE	FALSE
chr1	226146641	G	T	ENST00000366812	ENSG00000182827	ACBD3	FALSE	FALSE
chr1	226146645	T	A	ENST00000366812	ENSG00000182827	ACBD3	FALSE	FALSE
chr1	226146647	G	C	ENST00000366812	ENSG00000182827	ACBD3	FALSE	FALSE
chr1	226146647	G	T	ENST00000366812	ENSG00000182827	ACBD3	FALSE	FALSE
chr1	226146652	C	T	ENST00000366812	ENSG00000182827	ACBD3	FALSE	FALSE
chr1	226146653	C	T	ENST00000366812	ENSG00000182827	ACBD3	FALSE	FALSE
chr1	226146656	A	T	ENST00000366812	ENSG00000182827	ACBD3	FALSE	FALSE
chr1	226146661	G	C	ENST00000366812	ENSG00000182827	ACBD3	FALSE	FALSE
chr1	226146661	G	T	ENST00000366812	ENSG00000182827	ACBD3	FALSE	FALSE
chr1	226146678	T	A	ENST00000366812	ENSG00000182827	ACBD3	FALSE	FALSE
chr1	226146685	A	C	ENST00000366812	ENSG00000182827	ACBD3	FALSE	FALSE
chr1	226146685	A	T	ENST00000366812	ENSG00000182827	ACBD3	FALSE	FALSE
chr1	226146693	C	A	ENST00000366812	ENSG00000182827	ACBD3	FALSE	FALSE
chr1	226146696	T	A	ENST00000366812	ENSG00000182827	ACBD3	FALSE	FALSE
chr1	226146703	A	C	ENST00000366812	ENSG00000182827	ACBD3	FALSE	FALSE
chr1	226146703	A	T	ENST00000366812	ENSG00000182827	ACBD3	FALSE	FALSE
chr1	226146708	G	A	ENST00000366812	ENSG00000182827	ACBD3	FALSE	FALSE
chr1	226146721	A	C	ENST00000366812	ENSG00000182827	ACBD3	FALSE	FALSE
chr1	226146721	A	T	ENST00000366812	ENSG00000182827	ACBD3	FALSE	FALSE
chr1	226146729	C	A	ENST00000366812	ENSG00000182827	ACBD3	FALSE	FALSE
chr1	226146732	C	A	ENST00000366812	ENSG00000182827	ACBD3	FALSE	FALSE
chr1	226146736	A	T	ENST00000366812	ENSG00000182827	ACBD3	FALSE	FALSE
chr1	226146747	G	A	ENST00000366812	ENSG00000182827	ACBD3	FALSE	FALSE
chr1	226146748	G	C	ENST00000366812	ENSG00000182827	ACBD3	FALSE	FALSE
chr1	226146748	G	T	ENST00000366812	ENSG00000182827	ACBD3	FALSE	FALSE
chr1	226146765	C	A	ENST00000366812	ENSG00000182827	ACBD3	FALSE	FALSE
chr1	226146773	A	T	ENST00000366812	ENSG00000182827	ACBD3	FALSE	FALSE
chr1	226146780	T	A	ENST00000366812	ENSG00000182827	ACBD3	FALSE	FALSE
chr1	226146792	T	A	ENST00000366812	ENSG00000182827	ACBD3	FALSE	FALSE
chr1	226146795	T	A	ENST00000366812	ENSG00000182827	ACBD3	FALSE	FALSE
chr1	226146801	T	A	ENST00000366812	ENSG00000182827	ACBD3	FALSE	FALSE
chr1	226146804	C	A	ENST00000366812	ENSG00000182827	ACBD3	FALSE	FALSE
chr1	226146807	C	A	ENST00000366812	ENSG00000182827	ACBD3	FALSE	FALSE
chr1	226146808	A	T	ENST00000366812	ENSG00000182827	ACBD3	FALSE	FALSE
chr1	226146822	C	A	ENST00000366812	ENSG00000182827	ACBD3	TRUE	TRUE
chr1	226146822	C	G	ENST00000366812	ENSG00000182827	ACBD3	TRUE	TRUE
chr1	226146822	C	T	ENST00000366812	ENSG00000182827	ACBD3	TRUE	TRUE
chr1	226146823	T	A	ENST00000366812	ENSG00000182827	ACBD3	TRUE	TRUE
chr1	226146823	T	C	ENST00000366812	ENSG00000182827	ACBD3	TRUE	TRUE
chr1	226146823	T	G	ENST00000366812	ENSG00000182827	ACBD3	TRUE	TRUE
chr1	226152333	A	C	ENST00000366812	ENSG00000182827	ACBD3	TRUE	FALSE
chr1	226152333	A	G	ENST00000366812	ENSG00000182827	ACBD3	TRUE	FALSE
chr1	226152333	A	T	ENST00000366812	ENSG00000182827	ACBD3	TRUE	FALSE
chr1	226152334	C	A	ENST00000366812	ENSG00000182827	ACBD3	TRUE	FALSE
chr1	226152334	C	G	ENST00000366812	ENSG00000182827	ACBD3	TRUE	FALSE
chr1	226152334	C	T	ENST00000366812	ENSG00000182827	ACBD3	TRUE	FALSE
chr1	226152335	C	A	ENST00000366812	ENSG00000182827	ACBD3	FALSE	FALSE
chr1	226152338	C	A	ENST00000366812	ENSG00000182827	ACBD3	FALSE	FALSE
chr1	226152341	C	A	ENST00000366812	ENSG00000182827	ACBD3	FALSE	FALSE
chr1	226152344	C	A	ENST00000366812	ENSG00000182827	ACBD3	FALSE	FALSE
chr1	226152347	C	A	ENST00000366812	ENSG00000182827	ACBD3	FALSE	FALSE
chr1	226152365	C	A	ENST00000366812	ENSG00000182827	ACBD3	FALSE	FALSE
chr1	226152405	C	T	ENST00000366812	ENSG00000182827	ACBD3	TRUE	TRUE
chr1	226152406	C	T	ENST00000366812	ENSG00000182827	ACBD3	TRUE	TRUE
chr1	226152410	C	A	ENST00000366812	ENSG00000182827	ACBD3	TRUE	TRUE
chr1	226152414	A	C	ENST00000366812	ENSG00000182827	ACBD3	TRUE	TRUE
chr1	226152414	A	T	ENST00000366812	ENSG00000182827	ACBD3	TRUE	TRUE
chr1	226152435	A	C	ENST00000366812	ENSG00000182827	ACBD3	TRUE	TRUE
chr1	226152435	A	T	ENST00000366812	ENSG00000182827	ACBD3	TRUE	TRUE
chr1	226152455	C	A	ENST00000366812	ENSG00000182827	ACBD3	TRUE	TRUE
chr1	226152456	C	T	ENST00000366812	ENSG00000182827	ACBD3	TRUE	TRUE
chr1	226152457	C	T	ENST00000366812	ENSG00000182827	ACBD3	TRUE	TRUE
chr1	226152465	A	C	ENST00000366812	ENSG00000182827	ACBD3	TRUE	TRUE
chr1	226152465	A	T	ENST00000366812	ENSG00000182827	ACBD3	TRUE	TRUE
chr1	226152469	G	C	ENST00000366812	ENSG00000182827	ACBD3	TRUE	TRUE
chr1	226152469	G	T	ENST00000366812	ENSG00000182827	ACBD3	TRUE	TRUE
chr1	226152473	C	A	ENST00000366812	ENSG00000182827	ACBD3	TRUE	TRUE
chr1	226152476	C	A	ENST00000366812	ENSG00000182827	ACBD3	TRUE	TRUE
chr1	226152479	C	A	ENST00000366812	ENSG00000182827	ACBD3	TRUE	TRUE
chr1	226152494	G	A	ENST00000366812	ENSG00000182827	ACBD3	TRUE	TRUE
chr1	226152509	C	A	ENST00000366812	ENSG00000182827	ACBD3	TRUE	TRUE
chr1	226152512	C	A	ENST00000366812	ENSG00000182827	ACBD3	TRUE	TRUE
chr1	226152515	G	A	ENST00000366812	ENSG00000182827	ACBD3	TRUE	TRUE
chr1	226152545	G	A	ENST00000366812	ENSG00000182827	ACBD3	TRUE	TRUE
chr1	226152548	G	A	ENST00000366812	ENSG00000182827	ACBD3	TRUE	TRUE
chr1	226152554	T	A	ENST00000366812	ENSG00000182827	ACBD3	TRUE	TRUE
chr1	226152557	C	A	ENST00000366812	ENSG00000182827	ACBD3	TRUE	TRUE
chr1	226152560	T	A	ENST00000366812	ENSG00000182827	ACBD3	TRUE	TRUE
chr1	226152569	T	A	ENST00000366812	ENSG00000182827	ACBD3	TRUE	TRUE
chr1	226152575	G	A	ENST00000366812	ENSG00000182827	ACBD3	TRUE	TRUE
chr1	226152581	G	A	ENST00000366812	ENSG00000182827	ACBD3	TRUE	TRUE
chr1	226152585	C	T	ENST00000366812	ENSG00000182827	ACBD3	TRUE	TRUE
chr1	226152586	C	T	ENST00000366812	ENSG00000182827	ACBD3	TRUE	TRUE
chr1	226152620	C	A	ENST00000366812	ENSG00000182827	ACBD3	TRUE	FALSE
chr1	226152620	C	G	ENST00000366812	ENSG00000182827	ACBD3	TRUE	FALSE
chr1	226152620	C	T	ENST00000366812	ENSG00000182827	ACBD3	TRUE	FALSE
chr1	226152621	T	A	ENST00000366812	ENSG00000182827	ACBD3	TRUE	FALSE
chr1	226152621	T	C	ENST00000366812	ENSG00000182827	ACBD3	TRUE	FALSE
chr1	226152621	T	G	ENST00000366812	ENSG00000182827	ACBD3	TRUE	FALSE
chr1	226154645	A	C	ENST00000366812	ENSG00000182827	ACBD3	TRUE	FALSE
chr1	226154645	A	G	ENST00000366812	ENSG00000182827	ACBD3	FALSE	FALSE
chr1	226154645	A	T	ENST00000366812	ENSG00000182827	ACBD3	TRUE	FALSE
chr1	226154646	C	A	ENST00000366812	ENSG00000182827	ACBD3	TRUE	FALSE
chr1	226154646	C	G	ENST00000366812	ENSG00000182827	ACBD3	TRUE	FALSE
chr1	226154646	C	T	ENST00000366812	ENSG00000182827	ACBD3	FALSE	FALSE
chr1	226154647	C	A	ENST00000366812	ENSG00000182827	ACBD3	TRUE	TRUE
chr1	226154650	T	A	ENST00000366812	ENSG00000182827	ACBD3	TRUE	TRUE
chr1	226154656	C	A	ENST00000366812	ENSG00000182827	ACBD3	TRUE	TRUE
chr1	226154662	C	A	ENST00000366812	ENSG00000182827	ACBD3	TRUE	TRUE
chr1	226154671	C	A	ENST00000366812	ENSG00000182827	ACBD3	TRUE	TRUE
chr1	226154674	C	A	ENST00000366812	ENSG00000182827	ACBD3	TRUE	TRUE
chr1	226154683	C	A	ENST00000366812	ENSG00000182827	ACBD3	TRUE	TRUE
chr1	226154689	C	A	ENST00000366812	ENSG00000182827	ACBD3	TRUE	TRUE
chr1	226154695	C	A	ENST00000366812	ENSG00000182827	ACBD3	TRUE	TRUE
chr1	226154698	T	A	ENST00000366812	ENSG00000182827	ACBD3	TRUE	TRUE
chr1	226154701	C	A	ENST00000366812	ENSG00000182827	ACBD3	TRUE	TRUE
chr1	226154722	T	A	ENST00000366812	ENSG00000182827	ACBD3	TRUE	TRUE
chr1	226154728	G	A	ENST00000366812	ENSG00000182827	ACBD3	TRUE	TRUE
chr1	226154731	C	A	ENST00000366812	ENSG00000182827	ACBD3	TRUE	TRUE
chr1	226154739	G	C	ENST00000366812	ENSG00000182827	ACBD3	TRUE	TRUE
chr1	226154739	G	T	ENST00000366812	ENSG00000182827	ACBD3	TRUE	TRUE
chr1	226154773	T	A	ENST00000366812	ENSG00000182827	ACBD3	TRUE	TRUE
chr1	226154775	G	C	ENST00000366812	ENSG00000182827	ACBD3	TRUE	TRUE
chr1	226154775	G	T	ENST00000366812	ENSG00000182827	ACBD3	TRUE	TRUE
chr1	226154778	G	C	ENST00000366812	ENSG00000182827	ACBD3	TRUE	TRUE
chr1	226154778	G	T	ENST00000366812	ENSG00000182827	ACBD3	TRUE	TRUE
chr1	226154787	A	T	ENST00000366812	ENSG00000182827	ACBD3	TRUE	TRUE
chr1	226154812	C	A	ENST00000366812	ENSG00000182827	ACBD3	TRUE	TRUE
chr1	226154815	G	A	ENST00000366812	ENSG00000182827	ACBD3	TRUE	TRUE
chr1	226154818	G	A	ENST00000366812	ENSG00000182827	ACBD3	TRUE	TRUE
chr1	226154821	T	A	ENST00000366812	ENSG00000182827	ACBD3	TRUE	TRUE
chr1	226154824	G	A	ENST00000366812	ENSG00000182827	ACBD3	TRUE	TRUE
chr1	226154826	A	C	ENST00000366812	ENSG00000182827	ACBD3	TRUE	TRUE
chr1	226154826	A	T	ENST00000366812	ENSG00000182827	ACBD3	TRUE	TRUE
chr1	226154834	C	A	ENST00000366812	ENSG00000182827	ACBD3	TRUE	FALSE
chr1	226154834	C	G	ENST00000366812	ENSG00000182827	ACBD3	TRUE	FALSE
chr1	226154834	C	T	ENST00000366812	ENSG00000182827	ACBD3	TRUE	FALSE
chr1	226154835	T	A	ENST00000366812	ENSG00000182827	ACBD3	TRUE	FALSE
chr1	226154835	T	C	ENST00000366812	ENSG00000182827	ACBD3	TRUE	FALSE
chr1	226154835	T	G	ENST00000366812	ENSG00000182827	ACBD3	TRUE	FALSE
chr1	226159182	A	C	ENST00000366812	ENSG00000182827	ACBD3	TRUE	TRUE
chr1	226159182	A	G	ENST00000366812	ENSG00000182827	ACBD3	FALSE	FALSE
chr1	226159182	A	T	ENST00000366812	ENSG00000182827	ACBD3	TRUE	TRUE
chr1	226159183	C	A	ENST00000366812	ENSG00000182827	ACBD3	TRUE	TRUE
chr1	226159183	C	G	ENST00000366812	ENSG00000182827	ACBD3	TRUE	TRUE
chr1	226159183	C	T	ENST00000366812	ENSG00000182827	ACBD3	TRUE	FALSE
chr1	226159186	G	A	ENST00000366812	ENSG00000182827	ACBD3	TRUE	TRUE
chr1	226159189	G	A	ENST00000366812	ENSG00000182827	ACBD3	TRUE	TRUE
chr1	226159192	G	A	ENST00000366812	ENSG00000182827	ACBD3	TRUE	TRUE
chr1	226159201	G	A	ENST00000366812	ENSG00000182827	ACBD3	TRUE	TRUE
chr1	226159207	G	A	ENST00000366812	ENSG00000182827	ACBD3	TRUE	TRUE
chr1	226159208	A	C	ENST00000366812	ENSG00000182827	ACBD3	TRUE	TRUE
chr1	226159208	A	T	ENST00000366812	ENSG00000182827	ACBD3	TRUE	TRUE
chr1	226159212	A	T	ENST00000366812	ENSG00000182827	ACBD3	TRUE	TRUE
chr1	226159216	G	A	ENST00000366812	ENSG00000182827	ACBD3	TRUE	TRUE
chr1	226159219	G	A	ENST00000366812	ENSG00000182827	ACBD3	TRUE	TRUE
chr1	226159223	G	C	ENST00000366812	ENSG00000182827	ACBD3	TRUE	TRUE
chr1	226159223	G	T	ENST00000366812	ENSG00000182827	ACBD3	TRUE	TRUE
chr1	226159228	G	A	ENST00000366812	ENSG00000182827	ACBD3	TRUE	TRUE
chr1	226159231	G	A	ENST00000366812	ENSG00000182827	ACBD3	TRUE	TRUE
chr1	226159232	A	C	ENST00000366812	ENSG00000182827	ACBD3	TRUE	TRUE
chr1	226159232	A	T	ENST00000366812	ENSG00000182827	ACBD3	TRUE	TRUE
chr1	226159240	G	A	ENST00000366812	ENSG00000182827	ACBD3	TRUE	TRUE
chr1	226159243	C	A	ENST00000366812	ENSG00000182827	ACBD3	TRUE	TRUE
chr1	226159246	G	A	ENST00000366812	ENSG00000182827	ACBD3	TRUE	TRUE
chr1	226159248	A	T	ENST00000366812	ENSG00000182827	ACBD3	TRUE	TRUE
chr1	226159252	G	A	ENST00000366812	ENSG00000182827	ACBD3	TRUE	TRUE
chr1	226159267	G	A	ENST00000366812	ENSG00000182827	ACBD3	TRUE	TRUE
chr1	226159270	G	A	ENST00000366812	ENSG00000182827	ACBD3	TRUE	TRUE
chr1	226159273	G	A	ENST00000366812	ENSG00000182827	ACBD3	TRUE	TRUE
chr1	226159276	C	A	ENST00000366812	ENSG00000182827	ACBD3	TRUE	TRUE
chr1	226159277	G	C	ENST00000366812	ENSG00000182827	ACBD3	TRUE	TRUE
chr1	226159277	G	T	ENST00000366812	ENSG00000182827	ACBD3	TRUE	TRUE
chr1	226159289	A	C	ENST00000366812	ENSG00000182827	ACBD3	TRUE	TRUE
chr1	226159289	A	T	ENST00000366812	ENSG00000182827	ACBD3	TRUE	TRUE
chr1	226159294	G	A	ENST00000366812	ENSG00000182827	ACBD3	TRUE	TRUE
chr1	226159297	G	A	ENST00000366812	ENSG00000182827	ACBD3	TRUE	TRUE
chr1	226159304	A	C	ENST00000366812	ENSG00000182827	ACBD3	TRUE	TRUE
chr1	226159304	A	T	ENST00000366812	ENSG00000182827	ACBD3	TRUE	TRUE
chr1	226159309	G	A	ENST00000366812	ENSG00000182827	ACBD3	TRUE	TRUE
chr1	226159312	G	A	ENST00000366812	ENSG00000182827	ACBD3	TRUE	TRUE
chr1	226159318	G	A	ENST00000366812	ENSG00000182827	ACBD3	TRUE	TRUE
chr1	226159330	G	A	ENST00000366812	ENSG00000182827	ACBD3	TRUE	TRUE
chr1	226159338	A	C	ENST00000366812	ENSG00000182827	ACBD3	TRUE	TRUE
chr1	226159338	A	T	ENST00000366812	ENSG00000182827	ACBD3	TRUE	TRUE
chr1	226159354	G	A	ENST00000366812	ENSG00000182827	ACBD3	TRUE	TRUE
chr1	226159357	G	A	ENST00000366812	ENSG00000182827	ACBD3	TRUE	TRUE
chr1	226159359	C	A	ENST00000366812	ENSG00000182827	ACBD3	TRUE	FALSE
chr1	226159359	C	G	ENST00000366812	ENSG00000182827	ACBD3	TRUE	FALSE
chr1	226159359	C	T	ENST00000366812	ENSG00000182827	ACBD3	TRUE	FALSE
chr1	226159360	T	A	ENST00000366812	ENSG00000182827	ACBD3	TRUE	FALSE
chr1	226159360	T	C	ENST00000366812	ENSG00000182827	ACBD3	TRUE	FALSE
chr1	226159360	T	G	ENST00000366812	ENSG00000182827	ACBD3	TRUE	FALSE
chr1	226161529	A	C	ENST00000366812	ENSG00000182827	ACBD3	TRUE	FALSE
chr1	226161529	A	G	ENST00000366812	ENSG00000182827	ACBD3	FALSE	FALSE
chr1	226161529	A	T	ENST00000366812	ENSG00000182827	ACBD3	TRUE	FALSE
chr1	226161530	C	A	ENST00000366812	ENSG00000182827	ACBD3	TRUE	FALSE
chr1	226161530	C	G	ENST00000366812	ENSG00000182827	ACBD3	TRUE	FALSE
chr1	226161530	C	T	ENST00000366812	ENSG00000182827	ACBD3	TRUE	FALSE
chr1	226161532	T	A	ENST00000366812	ENSG00000182827	ACBD3	TRUE	TRUE
chr1	226161535	G	A	ENST00000366812	ENSG00000182827	ACBD3	TRUE	TRUE
chr1	226161538	G	A	ENST00000366812	ENSG00000182827	ACBD3	TRUE	TRUE
chr1	226161541	C	A	ENST00000366812	ENSG00000182827	ACBD3	TRUE	TRUE
chr1	226161543	A	T	ENST00000366812	ENSG00000182827	ACBD3	TRUE	TRUE
chr1	226161556	C	A	ENST00000366812	ENSG00000182827	ACBD3	TRUE	TRUE
chr1	226161559	C	A	ENST00000366812	ENSG00000182827	ACBD3	TRUE	TRUE
chr1	226161562	C	A	ENST00000366812	ENSG00000182827	ACBD3	TRUE	TRUE
chr1	226161571	T	A	ENST00000366812	ENSG00000182827	ACBD3	TRUE	TRUE
chr1	226161577	C	A	ENST00000366812	ENSG00000182827	ACBD3	TRUE	TRUE
chr1	226161580	C	A	ENST00000366812	ENSG00000182827	ACBD3	TRUE	TRUE
chr1	226161583	C	A	ENST00000366812	ENSG00000182827	ACBD3	TRUE	TRUE
chr1	226161586	C	A	ENST00000366812	ENSG00000182827	ACBD3	TRUE	TRUE
chr1	226161592	G	A	ENST00000366812	ENSG00000182827	ACBD3	TRUE	TRUE
chr1	226161601	C	A	ENST00000366812	ENSG00000182827	ACBD3	TRUE	TRUE
chr1	226161604	C	A	ENST00000366812	ENSG00000182827	ACBD3	TRUE	TRUE
chr1	226161607	C	A	ENST00000366812	ENSG00000182827	ACBD3	TRUE	TRUE
chr1	226161610	C	A	ENST00000366812	ENSG00000182827	ACBD3	TRUE	TRUE
chr1	226161613	T	A	ENST00000366812	ENSG00000182827	ACBD3	TRUE	TRUE
chr1	226161622	T	A	ENST00000366812	ENSG00000182827	ACBD3	TRUE	TRUE
chr1	226161625	C	A	ENST00000366812	ENSG00000182827	ACBD3	TRUE	TRUE
chr1	226161628	C	A	ENST00000366812	ENSG00000182827	ACBD3	TRUE	TRUE
chr1	226161631	C	A	ENST00000366812	ENSG00000182827	ACBD3	TRUE	TRUE
chr1	226161634	T	A	ENST00000366812	ENSG00000182827	ACBD3	TRUE	TRUE
chr1	226161637	G	A	ENST00000366812	ENSG00000182827	ACBD3	TRUE	TRUE
chr1	226161646	C	A	ENST00000366812	ENSG00000182827	ACBD3	TRUE	TRUE
chr1	226161649	T	A	ENST00000366812	ENSG00000182827	ACBD3	TRUE	TRUE
chr1	226161652	C	A	ENST00000366812	ENSG00000182827	ACBD3	TRUE	TRUE
chr1	226161655	C	A	ENST00000366812	ENSG00000182827	ACBD3	TRUE	TRUE
chr1	226161658	C	A	ENST00000366812	ENSG00000182827	ACBD3	TRUE	TRUE
chr1	226161661	C	A	ENST00000366812	ENSG00000182827	ACBD3	TRUE	TRUE
chr1	226161673	G	A	ENST00000366812	ENSG00000182827	ACBD3	TRUE	TRUE
chr1	226161676	C	A	ENST00000366812	ENSG00000182827	ACBD3	TRUE	TRUE
chr1	226161679	C	A	ENST00000366812	ENSG00000182827	ACBD3	TRUE	TRUE
chr1	226161682	C	A	ENST00000366812	ENSG00000182827	ACBD3	TRUE	TRUE
chr1	226161685	C	A	ENST00000366812	ENSG00000182827	ACBD3	TRUE	TRUE
chr1	226161688	T	A	ENST00000366812	ENSG00000182827	ACBD3	TRUE	TRUE
chr1	226161690	C	A	ENST00000366812	ENSG00000182827	ACBD3	TRUE	FALSE
chr1	226161690	C	G	ENST00000366812	ENSG00000182827	ACBD3	TRUE	FALSE
chr1	226161690	C	T	ENST00000366812	ENSG00000182827	ACBD3	TRUE	FALSE
chr1	226161691	T	A	ENST00000366812	ENSG00000182827	ACBD3	TRUE	FALSE
chr1	226161691	T	C	ENST00000366812	ENSG00000182827	ACBD3	TRUE	FALSE
chr1	226161691	T	G	ENST00000366812	ENSG00000182827	ACBD3	TRUE	FALSE
chr1	226164787	A	C	ENST00000366812	ENSG00000182827	ACBD3	TRUE	FALSE
chr1	226164787	A	G	ENST00000366812	ENSG00000182827	ACBD3	TRUE	FALSE
chr1	226164787	A	T	ENST00000366812	ENSG00000182827	ACBD3	TRUE	FALSE
chr1	226164788	C	A	ENST00000366812	ENSG00000182827	ACBD3	TRUE	FALSE
chr1	226164788	C	G	ENST00000366812	ENSG00000182827	ACBD3	TRUE	FALSE
chr1	226164788	C	T	ENST00000366812	ENSG00000182827	ACBD3	TRUE	FALSE
chr1	226164793	T	A	ENST00000366812	ENSG00000182827	ACBD3
chr1	226164796	T	A	ENST00000366812	ENSG00000182827	ACBD3
chr1	226164799	C	A	ENST00000366812	ENSG00000182827	ACBD3	TRUE	TRUE
chr1	226164802	G	A	ENST00000366812	ENSG00000182827	ACBD3	TRUE	TRUE
chr1	226164805	C	A	ENST00000366812	ENSG00000182827	ACBD3	TRUE	TRUE
chr1	226164808	C	A	ENST00000366812	ENSG00000182827	ACBD3	TRUE	TRUE
chr1	226164811	T	A	ENST00000366812	ENSG00000182827	ACBD3	TRUE	TRUE
chr1	226164814	C	A	ENST00000366812	ENSG00000182827	ACBD3	TRUE	TRUE
chr1	226164820	T	A	ENST00000366812	ENSG00000182827	ACBD3	TRUE	TRUE
chr1	226164833	A	C	ENST00000366812	ENSG00000182827	ACBD3	TRUE	TRUE
chr1	226164833	A	T	ENST00000366812	ENSG00000182827	ACBD3	TRUE	TRUE
chr1	226164840	G	C	ENST00000366812	ENSG00000182827	ACBD3	TRUE	TRUE
chr1	226164840	G	T	ENST00000366812	ENSG00000182827	ACBD3	TRUE	TRUE
chr1	226164851	G	T	ENST00000366812	ENSG00000182827	ACBD3	TRUE	TRUE
chr1	226164854	A	T	ENST00000366812	ENSG00000182827	ACBD3	TRUE	TRUE
chr1	226164864	A	C	ENST00000366812	ENSG00000182827	ACBD3	TRUE	TRUE
chr1	226164864	A	T	ENST00000366812	ENSG00000182827	ACBD3	TRUE	TRUE
chr1	226164871	T	A	ENST00000366812	ENSG00000182827	ACBD3	TRUE	TRUE
chr1	226164880	C	A	ENST00000366812	ENSG00000182827	ACBD3	TRUE	TRUE
chr1	226164895	C	A	ENST00000366812	ENSG00000182827	ACBD3	TRUE	TRUE
chr1	226164898	T	A	ENST00000366812	ENSG00000182827	ACBD3	TRUE	TRUE
chr1	226164910	C	A	ENST00000366812	ENSG00000182827	ACBD3	TRUE	TRUE
chr1	226164920	C	T	ENST00000366812	ENSG00000182827	ACBD3	TRUE	TRUE
chr1	226164921	C	T	ENST00000366812	ENSG00000182827	ACBD3	TRUE	TRUE
chr1	226164925	C	A	ENST00000366812	ENSG00000182827	ACBD3	TRUE	TRUE
chr1	226164928	T	A	ENST00000366812	ENSG00000182827	ACBD3	TRUE	TRUE
chr1	226164930	C	A	ENST00000366812	ENSG00000182827	ACBD3	TRUE	FALSE
chr1	226164930	C	G	ENST00000366812	ENSG00000182827	ACBD3	TRUE	FALSE
chr1	226164930	C	T	ENST00000366812	ENSG00000182827	ACBD3	TRUE	FALSE
chr1	226164931	T	A	ENST00000366812	ENSG00000182827	ACBD3	TRUE	FALSE
chr1	226164931	T	C	ENST00000366812	ENSG00000182827	ACBD3	TRUE	FALSE
chr1	226164931	T	G	ENST00000366812	ENSG00000182827	ACBD3	TRUE	FALSE
chr1	226165857	A	C	ENST00000366812	ENSG00000182827	ACBD3	TRUE	FALSE
chr1	226165857	A	G	ENST00000366812	ENSG00000182827	ACBD3	TRUE	FALSE
chr1	226165857	A	T	ENST00000366812	ENSG00000182827	ACBD3	TRUE	FALSE
chr1	226165858	C	A	ENST00000366812	ENSG00000182827	ACBD3	TRUE	FALSE
chr1	226165858	C	G	ENST00000366812	ENSG00000182827	ACBD3	TRUE	FALSE
chr1	226165858	C	T	ENST00000366812	ENSG00000182827	ACBD3	TRUE	FALSE
chr1	226165874	A	T	ENST00000366812	ENSG00000182827	ACBD3	TRUE	TRUE
chr1	226165890	C	A	ENST00000366812	ENSG00000182827	ACBD3	TRUE	TRUE
chr1	226165896	C	A	ENST00000366812	ENSG00000182827	ACBD3	TRUE	TRUE
chr1	226165900	A	T	ENST00000366812	ENSG00000182827	ACBD3	TRUE	TRUE
chr1	226165915	A	C	ENST00000366812	ENSG00000182827	ACBD3	TRUE	TRUE
chr1	226165915	A	T	ENST00000366812	ENSG00000182827	ACBD3	TRUE	TRUE
chr1	226165935	G	A	ENST00000366812	ENSG00000182827	ACBD3	TRUE	TRUE
chr1	226165938	T	A	ENST00000366812	ENSG00000182827	ACBD3	TRUE	TRUE
chr1	226165956	T	A	ENST00000366812	ENSG00000182827	ACBD3	TRUE	TRUE
chr1	226165958	A	T	ENST00000366812	ENSG00000182827	ACBD3	TRUE	TRUE
chr1	226165962	T	A	ENST00000366812	ENSG00000182827	ACBD3
chr1	226165965	C	A	ENST00000366812	ENSG00000182827	ACBD3	TRUE	TRUE
chr1	226165968	C	A	ENST00000366812	ENSG00000182827	ACBD3	TRUE	TRUE
chr1	226165969	A	C	ENST00000366812	ENSG00000182827	ACBD3	TRUE	TRUE
chr1	226165969	A	T	ENST00000366812	ENSG00000182827	ACBD3	TRUE	TRUE
chr1	226165989	T	A	ENST00000366812	ENSG00000182827	ACBD3	TRUE	TRUE
chr1	226165998	T	A	ENST00000366812	ENSG00000182827	ACBD3	TRUE	TRUE
chr1	226166001	C	A	ENST00000366812	ENSG00000182827	ACBD3	TRUE	TRUE
chr1	226166001	C	G	ENST00000366812	ENSG00000182827	ACBD3	TRUE	TRUE
chr1	226166001	C	T	ENST00000366812	ENSG00000182827	ACBD3	TRUE	TRUE
chr1	226166002	T	A	ENST00000366812	ENSG00000182827	ACBD3	TRUE	TRUE
chr1	226166002	T	C	ENST00000366812	ENSG00000182827	ACBD3	TRUE	TRUE
chr1	226166002	T	G	ENST00000366812	ENSG00000182827	ACBD3	TRUE	TRUE
chr1	226186388	A	C	ENST00000366812	ENSG00000182827	ACBD3	TRUE	FALSE
chr1	226186388	A	G	ENST00000366812	ENSG00000182827	ACBD3	FALSE	FALSE
chr1	226186388	A	T	ENST00000366812	ENSG00000182827	ACBD3	TRUE	FALSE
chr1	226186389	C	A	ENST00000366812	ENSG00000182827	ACBD3	TRUE	FALSE
chr1	226186389	C	G	ENST00000366812	ENSG00000182827	ACBD3	TRUE	FALSE
chr1	226186389	C	T	ENST00000366812	ENSG00000182827	ACBD3	TRUE	FALSE
chr1	226186390	C	A	ENST00000366812	ENSG00000182827	ACBD3	TRUE	TRUE
chr1	226186393	T	A	ENST00000366812	ENSG00000182827	ACBD3	TRUE	TRUE
chr1	226186415	G	C	ENST00000366812	ENSG00000182827	ACBD3	TRUE	TRUE
chr1	226186415	G	T	ENST00000366812	ENSG00000182827	ACBD3	TRUE	TRUE
chr1	226186419	A	T	ENST00000366812	ENSG00000182827	ACBD3	TRUE	TRUE
chr1	226186423	C	A	ENST00000366812	ENSG00000182827	ACBD3	TRUE	TRUE
chr1	226186426	C	A	ENST00000366812	ENSG00000182827	ACBD3	TRUE	TRUE
chr1	226186439	C	T	ENST00000366812	ENSG00000182827	ACBD3	TRUE	TRUE
chr1	226186440	C	T	ENST00000366812	ENSG00000182827	ACBD3	TRUE	TRUE
chr1	226186447	G	A	ENST00000366812	ENSG00000182827	ACBD3	TRUE	TRUE
chr1	226186450	C	A	ENST00000366812	ENSG00000182827	ACBD3	TRUE	TRUE
chr1	226186465	C	A	ENST00000366812	ENSG00000182827	ACBD3	TRUE	TRUE
chr1	226186468	C	A	ENST00000366812	ENSG00000182827	ACBD3	TRUE	TRUE
chr1	226186492	C	A	ENST00000366812	ENSG00000182827	ACBD3	TRUE	TRUE
chr1	226186501	C	A	ENST00000366812	ENSG00000182827	ACBD3	TRUE	TRUE
chr1	226186507	G	A	ENST00000366812	ENSG00000182827	ACBD3
chr1	226186510	C	A	ENST00000366812	ENSG00000182827	ACBD3
chr1	226186515	G	C	ENST00000366812	ENSG00000182827	ACBD3
chr1	226186515	G	T	ENST00000366812	ENSG00000182827	ACBD3
chr1	226186540	C	A	ENST00000366812	ENSG00000182827	ACBD3
chr1	226186548	G	T	ENST00000366812	ENSG00000182827	ACBD3
chr1	226186588	C	A	ENST00000366812	ENSG00000182827	ACBD3
chr1	226186603	C	A	ENST00000366812	ENSG00000182827	ACBD3
chr1	226186606	C	A	ENST00000366812	ENSG00000182827	ACBD3		FALSE
chr1	226186645	C	A	ENST00000366812	ENSG00000182827	ACBD3	FALSE	FALSE
chr1	226186651	G	A	ENST00000366812	ENSG00000182827	ACBD3	FALSE	FALSE
chr1	226186654	C	A	ENST00000366812	ENSG00000182827	ACBD3	FALSE	FALSE
chr1	226223694	G	T	ENST00000366810	ENSG00000185155	MIXL1	FALSE	FALSE
chr1	226223709	C	T	ENST00000366810	ENSG00000185155	MIXL1	FALSE	FALSE
chr1	226223718	G	T	ENST00000366810	ENSG00000185155	MIXL1	FALSE	FALSE
chr1	226223741	C	A	ENST00000366810	ENSG00000185155	MIXL1		FALSE
chr1	226223741	C	G	ENST00000366810	ENSG00000185155	MIXL1		FALSE
chr1	226223896	C	A	ENST00000366810	ENSG00000185155	MIXL1
chr1	226223910	A	T	ENST00000366810	ENSG00000185155	MIXL1
chr1	226223929	C	A	ENST00000366810	ENSG00000185155	MIXL1
chr1	226223935	C	A	ENST00000366810	ENSG00000185155	MIXL1
chr1	226223937	C	T	ENST00000366810	ENSG00000185155	MIXL1
chr1	226223946	A	T	ENST00000366810	ENSG00000185155	MIXL1
chr1	226223967	G	T	ENST00000366810	ENSG00000185155	MIXL1
chr1	226223970	C	T	ENST00000366810	ENSG00000185155	MIXL1
chr1	226223976	C	T	ENST00000366810	ENSG00000185155	MIXL1
chr1	226223985	G	T	ENST00000366810	ENSG00000185155	MIXL1
chr1	226224011	C	A	ENST00000366810	ENSG00000185155	MIXL1
chr1	226224011	C	G	ENST00000366810	ENSG00000185155	MIXL1
chr1	226224025	T	A	ENST00000366810	ENSG00000185155	MIXL1		FALSE
chr1	226224030	G	T	ENST00000366810	ENSG00000185155	MIXL1		FALSE
chr1	226224060	G	T	ENST00000366810	ENSG00000185155	MIXL1
chr1	226224072	C	T	ENST00000366810	ENSG00000185155	MIXL1
chr1	226224075	G	A	ENST00000366810	ENSG00000185155	MIXL1	TRUE	FALSE
chr1	226224075	G	C	ENST00000366810	ENSG00000185155	MIXL1	TRUE	FALSE
chr1	226224075	G	T	ENST00000366810	ENSG00000185155	MIXL1	TRUE	FALSE
chr1	226224076	T	A	ENST00000366810	ENSG00000185155	MIXL1	TRUE	FALSE
chr1	226224076	T	C	ENST00000366810	ENSG00000185155	MIXL1	TRUE	FALSE
chr1	226224076	T	G	ENST00000366810	ENSG00000185155	MIXL1	TRUE	FALSE
chr1	226225505	A	C	ENST00000366810	ENSG00000185155	MIXL1	TRUE	FALSE
chr1	226225505	A	G	ENST00000366810	ENSG00000185155	MIXL1	TRUE	FALSE
chr1	226225505	A	T	ENST00000366810	ENSG00000185155	MIXL1	TRUE	FALSE
chr1	226225506	G	A	ENST00000366810	ENSG00000185155	MIXL1	TRUE	FALSE
chr1	226225506	G	C	ENST00000366810	ENSG00000185155	MIXL1	TRUE	FALSE
chr1	226225506	G	T	ENST00000366810	ENSG00000185155	MIXL1	TRUE	FALSE
chr1	226225511	G	A	ENST00000366810	ENSG00000185155	MIXL1	FALSE	FALSE
chr1	226225512	G	A	ENST00000366810	ENSG00000185155	MIXL1	FALSE	FALSE
chr1	226225516	C	T	ENST00000366810	ENSG00000185155	MIXL1	FALSE	FALSE
chr1	226225531	A	T	ENST00000366810	ENSG00000185155	MIXL1	FALSE	FALSE
chr1	226225543	C	T	ENST00000366810	ENSG00000185155	MIXL1	FALSE	FALSE
chr1	226225552	A	T	ENST00000366810	ENSG00000185155	MIXL1	FALSE	FALSE
chr1	226225561	C	T	ENST00000366810	ENSG00000185155	MIXL1	FALSE	FALSE
chr1	226225568	T	A	ENST00000366810	ENSG00000185155	MIXL1	FALSE	FALSE
chr1	226225579	G	T	ENST00000366810	ENSG00000185155	MIXL1	FALSE	FALSE
chr1	226225599	T	A	ENST00000366810	ENSG00000185155	MIXL1	FALSE	FALSE
chr1	226225606	G	T	ENST00000366810	ENSG00000185155	MIXL1	FALSE	FALSE
chr1	226225612	G	T	ENST00000366810	ENSG00000185155	MIXL1	FALSE	FALSE
chr1	226225618	A	T	ENST00000366810	ENSG00000185155	MIXL1	FALSE	FALSE
chr1	226225623	T	A	ENST00000366810	ENSG00000185155	MIXL1	FALSE	FALSE
chr1	226225627	A	T	ENST00000366810	ENSG00000185155	MIXL1	FALSE	FALSE
chr1	226225633	C	T	ENST00000366810	ENSG00000185155	MIXL1	FALSE	FALSE
chr1	226225645	G	T	ENST00000366810	ENSG00000185155	MIXL1	FALSE	FALSE
chr1	226225662	C	A	ENST00000366810	ENSG00000185155	MIXL1	FALSE	FALSE
chr1	226225669	G	T	ENST00000366810	ENSG00000185155	MIXL1	FALSE	FALSE
chr1	226225684	G	T	ENST00000366810	ENSG00000185155	MIXL1	FALSE	FALSE
chr1	226225711	C	T	ENST00000366810	ENSG00000185155	MIXL1	FALSE	FALSE
chr1	226225717	C	T	ENST00000366810	ENSG00000185155	MIXL1	FALSE	FALSE
chr1	226225726	G	T	ENST00000366810	ENSG00000185155	MIXL1	FALSE	FALSE
chr1	226225734	T	A	ENST00000366810	ENSG00000185155	MIXL1	FALSE	FALSE
chr1	226225747	G	T	ENST00000366810	ENSG00000185155	MIXL1	FALSE	FALSE
chr1	226225760	C	A	ENST00000366810	ENSG00000185155	MIXL1	FALSE	FALSE
chr1	226225760	C	G	ENST00000366810	ENSG00000185155	MIXL1	FALSE	FALSE
chr1	226225762	A	T	ENST00000366810	ENSG00000185155	MIXL1	FALSE	FALSE
chr1	226225772	C	A	ENST00000366810	ENSG00000185155	MIXL1	FALSE	FALSE
chr1	226225772	C	G	ENST00000366810	ENSG00000185155	MIXL1	FALSE	FALSE
chr1	226225775	G	A	ENST00000366810	ENSG00000185155	MIXL1	FALSE	FALSE
chr1	226225776	G	A	ENST00000366810	ENSG00000185155	MIXL1	FALSE	FALSE
chr1	226225777	G	T	ENST00000366810	ENSG00000185155	MIXL1	FALSE	FALSE
chr1	226225780	G	T	ENST00000366810	ENSG00000185155	MIXL1	FALSE	FALSE
chr1	226232509	T	A	ENST00000681046	ENSG00000183814	LIN9	FALSE	FALSE
chr1	226232538	A	C	ENST00000681046	ENSG00000183814	LIN9	FALSE	FALSE
chr1	226232538	A	T	ENST00000681046	ENSG00000183814	LIN9	FALSE	FALSE
chr1	226232545	C	A	ENST00000681046	ENSG00000183814	LIN9	FALSE	FALSE
chr1	226232551	G	A	ENST00000681046	ENSG00000183814	LIN9	FALSE	FALSE
chr1	226232566	G	A	ENST00000681046	ENSG00000183814	LIN9	FALSE	FALSE
chr1	226232587	C	A	ENST00000681046	ENSG00000183814	LIN9	FALSE	FALSE
chr1	226232599	G	A	ENST00000681046	ENSG00000183814	LIN9	FALSE	FALSE
chr1	226232603	G	T	ENST00000681046	ENSG00000183814	LIN9	FALSE	FALSE
chr1	226232607	C	A	ENST00000681046	ENSG00000183814	LIN9	TRUE	FALSE
chr1	226232607	C	G	ENST00000681046	ENSG00000183814	LIN9	TRUE	FALSE
chr1	226232607	C	T	ENST00000681046	ENSG00000183814	LIN9	FALSE	FALSE
chr1	226232608	T	A	ENST00000681046	ENSG00000183814	LIN9	TRUE	FALSE
chr1	226232608	T	C	ENST00000681046	ENSG00000183814	LIN9	FALSE	FALSE
chr1	226232608	T	G	ENST00000681046	ENSG00000183814	LIN9	TRUE	FALSE
chr1	226233094	A	C	ENST00000681046	ENSG00000183814	LIN9	TRUE	FALSE
chr1	226233094	A	G	ENST00000681046	ENSG00000183814	LIN9	TRUE	FALSE
chr1	226233094	A	T	ENST00000681046	ENSG00000183814	LIN9	TRUE	FALSE
chr1	226233095	C	A	ENST00000681046	ENSG00000183814	LIN9	TRUE	FALSE
chr1	226233095	C	G	ENST00000681046	ENSG00000183814	LIN9	TRUE	FALSE
chr1	226233095	C	T	ENST00000681046	ENSG00000183814	LIN9	TRUE	FALSE
chr1	226233124	T	A	ENST00000681046	ENSG00000183814	LIN9	FALSE	FALSE
chr1	226233135	A	C	ENST00000681046	ENSG00000183814	LIN9	FALSE	FALSE
chr1	226233135	A	T	ENST00000681046	ENSG00000183814	LIN9	FALSE	FALSE
chr1	226233138	G	C	ENST00000681046	ENSG00000183814	LIN9	FALSE	FALSE
chr1	226233138	G	T	ENST00000681046	ENSG00000183814	LIN9	FALSE	FALSE
chr1	226233150	G	C	ENST00000681046	ENSG00000183814	LIN9	TRUE	TRUE
chr1	226233150	G	T	ENST00000681046	ENSG00000183814	LIN9	TRUE	TRUE
chr1	226233154	T	A	ENST00000681046	ENSG00000183814	LIN9	TRUE	TRUE
chr1	226233160	C	A	ENST00000681046	ENSG00000183814	LIN9	TRUE	TRUE
chr1	226233178	C	A	ENST00000681046	ENSG00000183814	LIN9	TRUE	TRUE
chr1	226233181	C	A	ENST00000681046	ENSG00000183814	LIN9	TRUE	TRUE
chr1	226233184	C	A	ENST00000681046	ENSG00000183814	LIN9	TRUE	TRUE
chr1	226233191	A	T	ENST00000681046	ENSG00000183814	LIN9	TRUE	TRUE
chr1	226233194	C	A	ENST00000681046	ENSG00000183814	LIN9	TRUE	FALSE
chr1	226233194	C	G	ENST00000681046	ENSG00000183814	LIN9	TRUE	FALSE
chr1	226233194	C	T	ENST00000681046	ENSG00000183814	LIN9	TRUE	FALSE
chr1	226233195	T	A	ENST00000681046	ENSG00000183814	LIN9	TRUE	FALSE
chr1	226233195	T	C	ENST00000681046	ENSG00000183814	LIN9	TRUE	FALSE
chr1	226233195	T	G	ENST00000681046	ENSG00000183814	LIN9	TRUE	FALSE
chr1	226233342	A	C	ENST00000681046	ENSG00000183814	LIN9	TRUE	FALSE
chr1	226233342	A	G	ENST00000681046	ENSG00000183814	LIN9	TRUE	FALSE
chr1	226233342	A	T	ENST00000681046	ENSG00000183814	LIN9	TRUE	FALSE
chr1	226233343	C	A	ENST00000681046	ENSG00000183814	LIN9	TRUE	FALSE
chr1	226233343	C	G	ENST00000681046	ENSG00000183814	LIN9	TRUE	FALSE
chr1	226233343	C	T	ENST00000681046	ENSG00000183814	LIN9	TRUE	FALSE
chr1	226233346	T	A	ENST00000681046	ENSG00000183814	LIN9	TRUE	TRUE
chr1	226233352	G	A	ENST00000681046	ENSG00000183814	LIN9	TRUE	TRUE
chr1	226233354	A	C	ENST00000681046	ENSG00000183814	LIN9	TRUE	TRUE
chr1	226233354	A	T	ENST00000681046	ENSG00000183814	LIN9	TRUE	TRUE
chr1	226233357	A	T	ENST00000681046	ENSG00000183814	LIN9	TRUE	TRUE
chr1	226233381	A	C	ENST00000681046	ENSG00000183814	LIN9	TRUE	TRUE
chr1	226233381	A	T	ENST00000681046	ENSG00000183814	LIN9	TRUE	TRUE
chr1	226233397	C	A	ENST00000681046	ENSG00000183814	LIN9	TRUE	TRUE
chr1	226233403	C	A	ENST00000681046	ENSG00000183814	LIN9	TRUE	TRUE
chr1	226233407	G	T	ENST00000681046	ENSG00000183814	LIN9	TRUE	TRUE
chr1	226233415	G	A	ENST00000681046	ENSG00000183814	LIN9	TRUE	TRUE
chr1	226233418	C	A	ENST00000681046	ENSG00000183814	LIN9	TRUE	TRUE
chr1	226233423	G	C	ENST00000681046	ENSG00000183814	LIN9	TRUE	TRUE
chr1	226233423	G	T	ENST00000681046	ENSG00000183814	LIN9	TRUE	TRUE
chr1	226233448	C	A	ENST00000681046	ENSG00000183814	LIN9	TRUE	TRUE
chr1	226233451	G	A	ENST00000681046	ENSG00000183814	LIN9	TRUE	TRUE
chr1	226233457	C	A	ENST00000681046	ENSG00000183814	LIN9	TRUE	TRUE
chr1	226233460	C	A	ENST00000681046	ENSG00000183814	LIN9	TRUE	TRUE
chr1	226233463	C	A	ENST00000681046	ENSG00000183814	LIN9	TRUE	TRUE
chr1	226233464	A	T	ENST00000681046	ENSG00000183814	LIN9	TRUE	TRUE
chr1	226233475	T	A	ENST00000681046	ENSG00000183814	LIN9	TRUE	TRUE
chr1	226233490	G	A	ENST00000681046	ENSG00000183814	LIN9	TRUE	TRUE
chr1	226233502	G	A	ENST00000681046	ENSG00000183814	LIN9	TRUE	TRUE
chr1	226233511	G	A	ENST00000681046	ENSG00000183814	LIN9	TRUE	TRUE
chr1	226233524	C	A	ENST00000681046	ENSG00000183814	LIN9	TRUE	FALSE
chr1	226233524	C	G	ENST00000681046	ENSG00000183814	LIN9	TRUE	FALSE
chr1	226233524	C	T	ENST00000681046	ENSG00000183814	LIN9	TRUE	FALSE
chr1	226233525	T	A	ENST00000681046	ENSG00000183814	LIN9	TRUE	FALSE
chr1	226233525	T	C	ENST00000681046	ENSG00000183814	LIN9	TRUE	FALSE
chr1	226233525	T	G	ENST00000681046	ENSG00000183814	LIN9	TRUE	FALSE
chr1	226238969	A	C	ENST00000681046	ENSG00000183814	LIN9	TRUE	FALSE
chr1	226238969	A	G	ENST00000681046	ENSG00000183814	LIN9	FALSE	FALSE
chr1	226238969	A	T	ENST00000681046	ENSG00000183814	LIN9	TRUE	FALSE
chr1	226238970	C	A	ENST00000681046	ENSG00000183814	LIN9	TRUE	FALSE
chr1	226238970	C	G	ENST00000681046	ENSG00000183814	LIN9	TRUE	FALSE
chr1	226238970	C	T	ENST00000681046	ENSG00000183814	LIN9	TRUE	FALSE
chr1	226238973	C	A	ENST00000681046	ENSG00000183814	LIN9	TRUE	TRUE
chr1	226238974	A	C	ENST00000681046	ENSG00000183814	LIN9	TRUE	TRUE
chr1	226238974	A	T	ENST00000681046	ENSG00000183814	LIN9	TRUE	TRUE
chr1	226238977	G	T	ENST00000681046	ENSG00000183814	LIN9	TRUE	TRUE
chr1	226238980	A	C	ENST00000681046	ENSG00000183814	LIN9	TRUE	TRUE
chr1	226238980	A	T	ENST00000681046	ENSG00000183814	LIN9	TRUE	TRUE
chr1	226238985	G	A	ENST00000681046	ENSG00000183814	LIN9	TRUE	TRUE
chr1	226238988	G	A	ENST00000681046	ENSG00000183814	LIN9	TRUE	TRUE
chr1	226238994	T	A	ENST00000681046	ENSG00000183814	LIN9	TRUE	TRUE
chr1	226238999	A	T	ENST00000681046	ENSG00000183814	LIN9	TRUE	TRUE
chr1	226239006	T	A	ENST00000681046	ENSG00000183814	LIN9	TRUE	TRUE
chr1	226239018	T	A	ENST00000681046	ENSG00000183814	LIN9	TRUE	TRUE
chr1	226239027	G	A	ENST00000681046	ENSG00000183814	LIN9	TRUE	TRUE
chr1	226239030	C	A	ENST00000681046	ENSG00000183814	LIN9	TRUE	TRUE
chr1	226239036	C	A	ENST00000681046	ENSG00000183814	LIN9	TRUE	TRUE
chr1	226239052	A	C	ENST00000681046	ENSG00000183814	LIN9	TRUE	TRUE
chr1	226239052	A	T	ENST00000681046	ENSG00000183814	LIN9	TRUE	TRUE
chr1	226239057	T	A	ENST00000681046	ENSG00000183814	LIN9	TRUE	TRUE
chr1	226239063	G	A	ENST00000681046	ENSG00000183814	LIN9	TRUE	TRUE
chr1	226239069	C	A	ENST00000681046	ENSG00000183814	LIN9	TRUE	TRUE
chr1	226239088	A	C	ENST00000681046	ENSG00000183814	LIN9	TRUE	TRUE
chr1	226239088	A	T	ENST00000681046	ENSG00000183814	LIN9	TRUE	TRUE
chr1	226239092	G	C	ENST00000681046	ENSG00000183814	LIN9	TRUE	TRUE
chr1	226239092	G	T	ENST00000681046	ENSG00000183814	LIN9	TRUE	TRUE
chr1	226239096	T	A	ENST00000681046	ENSG00000183814	LIN9	TRUE	TRUE
chr1	226239097	C	A	ENST00000681046	ENSG00000183814	LIN9	TRUE	FALSE
chr1	226239097	C	G	ENST00000681046	ENSG00000183814	LIN9	TRUE	FALSE
chr1	226239097	C	T	ENST00000681046	ENSG00000183814	LIN9	TRUE	FALSE
chr1	226239098	T	A	ENST00000681046	ENSG00000183814	LIN9	TRUE	FALSE
chr1	226239098	T	C	ENST00000681046	ENSG00000183814	LIN9	TRUE	FALSE
chr1	226239098	T	G	ENST00000681046	ENSG00000183814	LIN9	TRUE	FALSE
chr1	226250837	A	C	ENST00000681046	ENSG00000183814	LIN9	TRUE	FALSE
chr1	226250837	A	G	ENST00000681046	ENSG00000183814	LIN9	TRUE	FALSE
chr1	226250837	A	T	ENST00000681046	ENSG00000183814	LIN9	TRUE	FALSE
chr1	226250838	C	A	ENST00000681046	ENSG00000183814	LIN9	TRUE	FALSE
chr1	226250838	C	G	ENST00000681046	ENSG00000183814	LIN9	TRUE	FALSE
chr1	226250838	C	T	ENST00000681046	ENSG00000183814	LIN9	TRUE	FALSE
chr1	226250840	A	T	ENST00000681046	ENSG00000183814	LIN9
chr1	226250844	T	A	ENST00000681046	ENSG00000183814	LIN9
chr1	226250847	C	A	ENST00000681046	ENSG00000183814	LIN9
chr1	226250853	C	A	ENST00000681046	ENSG00000183814	LIN9
chr1	226250865	C	A	ENST00000681046	ENSG00000183814	LIN9
chr1	226250870	A	C	ENST00000681046	ENSG00000183814	LIN9
chr1	226250870	A	T	ENST00000681046	ENSG00000183814	LIN9
chr1	226250874	T	A	ENST00000681046	ENSG00000183814	LIN9
chr1	226250877	T	A	ENST00000681046	ENSG00000183814	LIN9
chr1	226250886	C	A	ENST00000681046	ENSG00000183814	LIN9
chr1	226250889	T	A	ENST00000681046	ENSG00000183814	LIN9
chr1	226250892	T	A	ENST00000681046	ENSG00000183814	LIN9
chr1	226250907	T	A	ENST00000681046	ENSG00000183814	LIN9	TRUE	TRUE
chr1	226250909	G	C	ENST00000681046	ENSG00000183814	LIN9	TRUE	TRUE
chr1	226250909	G	T	ENST00000681046	ENSG00000183814	LIN9	TRUE	TRUE
chr1	226250912	A	C	ENST00000681046	ENSG00000183814	LIN9	TRUE	TRUE
chr1	226250912	A	T	ENST00000681046	ENSG00000183814	LIN9	TRUE	TRUE
chr1	226250916	T	A	ENST00000681046	ENSG00000183814	LIN9
chr1	226250920	C	A	ENST00000681046	ENSG00000183814	LIN9	TRUE	FALSE
chr1	226250920	C	G	ENST00000681046	ENSG00000183814	LIN9	TRUE	FALSE
chr1	226250920	C	T	ENST00000681046	ENSG00000183814	LIN9	TRUE	FALSE
chr1	226250921	T	A	ENST00000681046	ENSG00000183814	LIN9	TRUE	FALSE
chr1	226250921	T	C	ENST00000681046	ENSG00000183814	LIN9	TRUE	FALSE
chr1	226250921	T	G	ENST00000681046	ENSG00000183814	LIN9	TRUE	FALSE
chr1	226265531	A	C	ENST00000681046	ENSG00000183814	LIN9	TRUE	FALSE
chr1	226265531	A	G	ENST00000681046	ENSG00000183814	LIN9	TRUE	FALSE
chr1	226265531	A	T	ENST00000681046	ENSG00000183814	LIN9	TRUE	FALSE
chr1	226265532	C	A	ENST00000681046	ENSG00000183814	LIN9	TRUE	FALSE
chr1	226265532	C	G	ENST00000681046	ENSG00000183814	LIN9	TRUE	FALSE
chr1	226265532	C	T	ENST00000681046	ENSG00000183814	LIN9	TRUE	FALSE
chr1	226265538	G	A	ENST00000681046	ENSG00000183814	LIN9	TRUE	TRUE
chr1	226265550	C	A	ENST00000681046	ENSG00000183814	LIN9	TRUE	TRUE
chr1	226265567	A	C	ENST00000681046	ENSG00000183814	LIN9	TRUE	TRUE
chr1	226265567	A	T	ENST00000681046	ENSG00000183814	LIN9	TRUE	TRUE
chr1	226265574	C	A	ENST00000681046	ENSG00000183814	LIN9	TRUE	TRUE
chr1	226265595	T	A	ENST00000681046	ENSG00000183814	LIN9	TRUE	TRUE
chr1	226265601	T	A	ENST00000681046	ENSG00000183814	LIN9	TRUE	TRUE
chr1	226265602	C	T	ENST00000681046	ENSG00000183814	LIN9	TRUE	TRUE
chr1	226265603	C	T	ENST00000681046	ENSG00000183814	LIN9	TRUE	TRUE
chr1	226265609	G	T	ENST00000681046	ENSG00000183814	LIN9	TRUE	TRUE
chr1	226265613	G	A	ENST00000681046	ENSG00000183814	LIN9	TRUE	TRUE
chr1	226265616	C	A	ENST00000681046	ENSG00000183814	LIN9	TRUE	TRUE
chr1	226265618	A	C	ENST00000681046	ENSG00000183814	LIN9	TRUE	TRUE
chr1	226265618	A	T	ENST00000681046	ENSG00000183814	LIN9	TRUE	TRUE
chr1	226265621	A	C	ENST00000681046	ENSG00000183814	LIN9	TRUE	TRUE
chr1	226265621	A	T	ENST00000681046	ENSG00000183814	LIN9	TRUE	TRUE
chr1	226265635	C	A	ENST00000681046	ENSG00000183814	LIN9	TRUE	FALSE
chr1	226265635	C	G	ENST00000681046	ENSG00000183814	LIN9	TRUE	FALSE
chr1	226265635	C	T	ENST00000681046	ENSG00000183814	LIN9	TRUE	FALSE
chr1	226265636	T	A	ENST00000681046	ENSG00000183814	LIN9	TRUE	FALSE
chr1	226265636	T	C	ENST00000681046	ENSG00000183814	LIN9	TRUE	FALSE
chr1	226265636	T	G	ENST00000681046	ENSG00000183814	LIN9	TRUE	FALSE
chr1	226266211	A	C	ENST00000681046	ENSG00000183814	LIN9	TRUE	TRUE
chr1	226266211	A	G	ENST00000681046	ENSG00000183814	LIN9	TRUE	FALSE
chr1	226266211	A	T	ENST00000681046	ENSG00000183814	LIN9	TRUE	TRUE
chr1	226266212	C	A	ENST00000681046	ENSG00000183814	LIN9	TRUE	TRUE
chr1	226266212	C	G	ENST00000681046	ENSG00000183814	LIN9	TRUE	TRUE
chr1	226266212	C	T	ENST00000681046	ENSG00000183814	LIN9	TRUE	TRUE
chr1	226266223	G	C	ENST00000681046	ENSG00000183814	LIN9	TRUE	TRUE
chr1	226266223	G	T	ENST00000681046	ENSG00000183814	LIN9	TRUE	TRUE
chr1	226266227	G	A	ENST00000681046	ENSG00000183814	LIN9	TRUE	TRUE
chr1	226266240	A	C	ENST00000681046	ENSG00000183814	LIN9	TRUE	TRUE
chr1	226266240	A	T	ENST00000681046	ENSG00000183814	LIN9	TRUE	TRUE
chr1	226266247	A	C	ENST00000681046	ENSG00000183814	LIN9	TRUE	TRUE
chr1	226266247	A	T	ENST00000681046	ENSG00000183814	LIN9	TRUE	TRUE
chr1	226266272	G	A	ENST00000681046	ENSG00000183814	LIN9	TRUE	TRUE
chr1	226266284	G	A	ENST00000681046	ENSG00000183814	LIN9	TRUE	TRUE
chr1	226266287	T	A	ENST00000681046	ENSG00000183814	LIN9	TRUE	TRUE
chr1	226266290	G	A	ENST00000681046	ENSG00000183814	LIN9	TRUE	TRUE
chr1	226266293	C	A	ENST00000681046	ENSG00000183814	LIN9	TRUE	TRUE
chr1	226266317	C	A	ENST00000681046	ENSG00000183814	LIN9	TRUE	TRUE
chr1	226266326	C	A	ENST00000681046	ENSG00000183814	LIN9	TRUE	TRUE
chr1	226266333	C	A	ENST00000681046	ENSG00000183814	LIN9	TRUE	FALSE
chr1	226266333	C	G	ENST00000681046	ENSG00000183814	LIN9	TRUE	FALSE
chr1	226266333	C	T	ENST00000681046	ENSG00000183814	LIN9	TRUE	FALSE
chr1	226266334	T	A	ENST00000681046	ENSG00000183814	LIN9	TRUE	FALSE
chr1	226266334	T	C	ENST00000681046	ENSG00000183814	LIN9	TRUE	FALSE
chr1	226266334	T	G	ENST00000681046	ENSG00000183814	LIN9	TRUE	FALSE
chr1	226267955	A	C	ENST00000681046	ENSG00000183814	LIN9	TRUE	FALSE
chr1	226267955	A	G	ENST00000681046	ENSG00000183814	LIN9	TRUE	FALSE
chr1	226267955	A	T	ENST00000681046	ENSG00000183814	LIN9	TRUE	FALSE
chr1	226267956	C	A	ENST00000681046	ENSG00000183814	LIN9	TRUE	FALSE
chr1	226267956	C	G	ENST00000681046	ENSG00000183814	LIN9	TRUE	FALSE
chr1	226267956	C	T	ENST00000681046	ENSG00000183814	LIN9	TRUE	FALSE
chr1	226267965	C	A	ENST00000681046	ENSG00000183814	LIN9	TRUE	TRUE
chr1	226267966	A	C	ENST00000681046	ENSG00000183814	LIN9	TRUE	TRUE
chr1	226267966	A	T	ENST00000681046	ENSG00000183814	LIN9	TRUE	TRUE
chr1	226267989	C	A	ENST00000681046	ENSG00000183814	LIN9	TRUE	TRUE
chr1	226268016	T	A	ENST00000681046	ENSG00000183814	LIN9	TRUE	TRUE
chr1	226268017	A	C	ENST00000681046	ENSG00000183814	LIN9	TRUE	TRUE
chr1	226268017	A	T	ENST00000681046	ENSG00000183814	LIN9	TRUE	TRUE
chr1	226268052	G	A	ENST00000681046	ENSG00000183814	LIN9	TRUE	TRUE
chr1	226268055	C	A	ENST00000681046	ENSG00000183814	LIN9	TRUE	TRUE
chr1	226268063	A	T	ENST00000681046	ENSG00000183814	LIN9	TRUE	TRUE
chr1	226268084	A	C	ENST00000681046	ENSG00000183814	LIN9	TRUE	TRUE
chr1	226268084	A	T	ENST00000681046	ENSG00000183814	LIN9	TRUE	TRUE
chr1	226268088	G	A	ENST00000681046	ENSG00000183814	LIN9	TRUE	TRUE
chr1	226268091	C	A	ENST00000681046	ENSG00000183814	LIN9	TRUE	FALSE
chr1	226268091	C	G	ENST00000681046	ENSG00000183814	LIN9	TRUE	FALSE
chr1	226268091	C	T	ENST00000681046	ENSG00000183814	LIN9	TRUE	FALSE
chr1	226268092	T	A	ENST00000681046	ENSG00000183814	LIN9	TRUE	FALSE
chr1	226268092	T	C	ENST00000681046	ENSG00000183814	LIN9	TRUE	FALSE
chr1	226268092	T	G	ENST00000681046	ENSG00000183814	LIN9	TRUE	FALSE
chr1	226277773	A	C	ENST00000681046	ENSG00000183814	LIN9	TRUE	FALSE
chr1	226277773	A	G	ENST00000681046	ENSG00000183814	LIN9	FALSE	FALSE
chr1	226277773	A	T	ENST00000681046	ENSG00000183814	LIN9	TRUE	FALSE
chr1	226277774	C	A	ENST00000681046	ENSG00000183814	LIN9	TRUE	FALSE
chr1	226277774	C	G	ENST00000681046	ENSG00000183814	LIN9	TRUE	FALSE
chr1	226277774	C	T	ENST00000681046	ENSG00000183814	LIN9	TRUE	FALSE
chr1	226277784	T	A	ENST00000681046	ENSG00000183814	LIN9	TRUE	TRUE
chr1	226277790	C	A	ENST00000681046	ENSG00000183814	LIN9	TRUE	TRUE
chr1	226277804	A	T	ENST00000681046	ENSG00000183814	LIN9	TRUE	TRUE
chr1	226277814	C	A	ENST00000681046	ENSG00000183814	LIN9	TRUE	TRUE
chr1	226277829	T	A	ENST00000681046	ENSG00000183814	LIN9	TRUE	TRUE
chr1	226277835	G	A	ENST00000681046	ENSG00000183814	LIN9	TRUE	TRUE
chr1	226277837	G	C	ENST00000681046	ENSG00000183814	LIN9	TRUE	TRUE
chr1	226277837	G	T	ENST00000681046	ENSG00000183814	LIN9	TRUE	TRUE
chr1	226277853	T	A	ENST00000681046	ENSG00000183814	LIN9	TRUE	TRUE
chr1	226277859	G	A	ENST00000681046	ENSG00000183814	LIN9	TRUE	TRUE
chr1	226277862	G	A	ENST00000681046	ENSG00000183814	LIN9	TRUE	TRUE
chr1	226277864	A	C	ENST00000681046	ENSG00000183814	LIN9	TRUE	TRUE
chr1	226277864	A	T	ENST00000681046	ENSG00000183814	LIN9	TRUE	TRUE
chr1	226277877	T	A	ENST00000681046	ENSG00000183814	LIN9	TRUE	TRUE
chr1	226277880	G	A	ENST00000681046	ENSG00000183814	LIN9	TRUE	TRUE
chr1	226277886	T	A	ENST00000681046	ENSG00000183814	LIN9	TRUE	TRUE
chr1	226277889	G	A	ENST00000681046	ENSG00000183814	LIN9	TRUE	TRUE
chr1	226277892	T	A	ENST00000681046	ENSG00000183814	LIN9	TRUE	TRUE
chr1	226277894	A	C	ENST00000681046	ENSG00000183814	LIN9	TRUE	TRUE
chr1	226277894	A	T	ENST00000681046	ENSG00000183814	LIN9	TRUE	TRUE
chr1	226277900	G	C	ENST00000681046	ENSG00000183814	LIN9	TRUE	TRUE
chr1	226277900	G	T	ENST00000681046	ENSG00000183814	LIN9	TRUE	TRUE
chr1	226277904	T	A	ENST00000681046	ENSG00000183814	LIN9	TRUE	TRUE
chr1	226277907	C	A	ENST00000681046	ENSG00000183814	LIN9	TRUE	TRUE
chr1	226277910	C	A	ENST00000681046	ENSG00000183814	LIN9	TRUE	TRUE
chr1	226277913	C	A	ENST00000681046	ENSG00000183814	LIN9	TRUE	TRUE
chr1	226277929	A	T	ENST00000681046	ENSG00000183814	LIN9	TRUE	TRUE
chr1	226277933	C	A	ENST00000681046	ENSG00000183814	LIN9	TRUE	FALSE
chr1	226277933	C	G	ENST00000681046	ENSG00000183814	LIN9	TRUE	FALSE
chr1	226277933	C	T	ENST00000681046	ENSG00000183814	LIN9	TRUE	FALSE
chr1	226277934	T	A	ENST00000681046	ENSG00000183814	LIN9	TRUE	FALSE
chr1	226277934	T	C	ENST00000681046	ENSG00000183814	LIN9	TRUE	FALSE
chr1	226277934	T	G	ENST00000681046	ENSG00000183814	LIN9	TRUE	FALSE
chr1	226286331	A	C	ENST00000681046	ENSG00000183814	LIN9	TRUE	FALSE
chr1	226286331	A	G	ENST00000681046	ENSG00000183814	LIN9	TRUE	FALSE
chr1	226286331	A	T	ENST00000681046	ENSG00000183814	LIN9	TRUE	FALSE
chr1	226286332	C	A	ENST00000681046	ENSG00000183814	LIN9	TRUE	FALSE
chr1	226286332	C	G	ENST00000681046	ENSG00000183814	LIN9	TRUE	FALSE
chr1	226286332	C	T	ENST00000681046	ENSG00000183814	LIN9	TRUE	FALSE
chr1	226286334	T	A	ENST00000681046	ENSG00000183814	LIN9	TRUE	TRUE
chr1	226286343	T	A	ENST00000681046	ENSG00000183814	LIN9	TRUE	TRUE
chr1	226286346	C	A	ENST00000681046	ENSG00000183814	LIN9	TRUE	TRUE
chr1	226286364	T	A	ENST00000681046	ENSG00000183814	LIN9	TRUE	TRUE
chr1	226286367	C	A	ENST00000681046	ENSG00000183814	LIN9	TRUE	TRUE
chr1	226286368	C	T	ENST00000681046	ENSG00000183814	LIN9	TRUE	TRUE
chr1	226286369	C	T	ENST00000681046	ENSG00000183814	LIN9	TRUE	TRUE
chr1	226286373	C	A	ENST00000681046	ENSG00000183814	LIN9	TRUE	TRUE
chr1	226286379	T	A	ENST00000681046	ENSG00000183814	LIN9	TRUE	TRUE
chr1	226286384	A	C	ENST00000681046	ENSG00000183814	LIN9	TRUE	TRUE
chr1	226286384	A	T	ENST00000681046	ENSG00000183814	LIN9	TRUE	TRUE
chr1	226286388	T	A	ENST00000681046	ENSG00000183814	LIN9	TRUE	TRUE
chr1	226286391	T	A	ENST00000681046	ENSG00000183814	LIN9	TRUE	TRUE
chr1	226286397	T	A	ENST00000681046	ENSG00000183814	LIN9	TRUE	TRUE
chr1	226286399	A	T	ENST00000681046	ENSG00000183814	LIN9	TRUE	TRUE
chr1	226286415	C	A	ENST00000681046	ENSG00000183814	LIN9	TRUE	TRUE
chr1	226286418	T	A	ENST00000681046	ENSG00000183814	LIN9	TRUE	TRUE
chr1	226286422	A	T	ENST00000681046	ENSG00000183814	LIN9	TRUE	TRUE
chr1	226286428	A	T	ENST00000681046	ENSG00000183814	LIN9	TRUE	TRUE
chr1	226286448	C	A	ENST00000681046	ENSG00000183814	LIN9	TRUE	TRUE
chr1	226286459	C	A	ENST00000681046	ENSG00000183814	LIN9	TRUE	FALSE
chr1	226286459	C	G	ENST00000681046	ENSG00000183814	LIN9	TRUE	FALSE
chr1	226286459	C	T	ENST00000681046	ENSG00000183814	LIN9	TRUE	FALSE
chr1	226286460	T	A	ENST00000681046	ENSG00000183814	LIN9	TRUE	FALSE
chr1	226286460	T	C	ENST00000681046	ENSG00000183814	LIN9	TRUE	FALSE
chr1	226286460	T	G	ENST00000681046	ENSG00000183814	LIN9	TRUE	FALSE
chr1	226287662	A	C	ENST00000681046	ENSG00000183814	LIN9	TRUE	FALSE
chr1	226287662	A	G	ENST00000681046	ENSG00000183814	LIN9	TRUE	FALSE
chr1	226287662	A	T	ENST00000681046	ENSG00000183814	LIN9	TRUE	FALSE
chr1	226287663	C	A	ENST00000681046	ENSG00000183814	LIN9	TRUE	FALSE
chr1	226287663	C	G	ENST00000681046	ENSG00000183814	LIN9	TRUE	FALSE
chr1	226287663	C	T	ENST00000681046	ENSG00000183814	LIN9	TRUE	FALSE
chr1	226287665	T	A	ENST00000681046	ENSG00000183814	LIN9	TRUE	TRUE
chr1	226287676	G	C	ENST00000681046	ENSG00000183814	LIN9	TRUE	TRUE
chr1	226287676	G	T	ENST00000681046	ENSG00000183814	LIN9	TRUE	TRUE
chr1	226287678	A	C	ENST00000681046	ENSG00000183814	LIN9	TRUE	TRUE
chr1	226287678	A	T	ENST00000681046	ENSG00000183814	LIN9	TRUE	TRUE
chr1	226287684	C	T	ENST00000681046	ENSG00000183814	LIN9	TRUE	TRUE
chr1	226287685	C	T	ENST00000681046	ENSG00000183814	LIN9	TRUE	TRUE
chr1	226287689	C	A	ENST00000681046	ENSG00000183814	LIN9	TRUE	TRUE
chr1	226287690	G	C	ENST00000681046	ENSG00000183814	LIN9	TRUE	TRUE
chr1	226287690	G	T	ENST00000681046	ENSG00000183814	LIN9	TRUE	TRUE
chr1	226287696	A	T	ENST00000681046	ENSG00000183814	LIN9	TRUE	TRUE
chr1	226287699	C	T	ENST00000681046	ENSG00000183814	LIN9	TRUE	TRUE
chr1	226287700	C	T	ENST00000681046	ENSG00000183814	LIN9	TRUE	TRUE
chr1	226287704	T	A	ENST00000681046	ENSG00000183814	LIN9	TRUE	TRUE
chr1	226287713	T	A	ENST00000681046	ENSG00000183814	LIN9	TRUE	TRUE
chr1	226287722	T	A	ENST00000681046	ENSG00000183814	LIN9	TRUE	TRUE
chr1	226287736	A	C	ENST00000681046	ENSG00000183814	LIN9	TRUE	TRUE
chr1	226287736	A	T	ENST00000681046	ENSG00000183814	LIN9	TRUE	TRUE
chr1	226287740	G	A	ENST00000681046	ENSG00000183814	LIN9	TRUE	TRUE
chr1	226287752	T	A	ENST00000681046	ENSG00000183814	LIN9	TRUE	TRUE
chr1	226287755	G	A	ENST00000681046	ENSG00000183814	LIN9	TRUE	TRUE
chr1	226287757	G	C	ENST00000681046	ENSG00000183814	LIN9	TRUE	TRUE
chr1	226287757	G	T	ENST00000681046	ENSG00000183814	LIN9	TRUE	TRUE
chr1	226287764	T	A	ENST00000681046	ENSG00000183814	LIN9	TRUE	TRUE
chr1	226287767	T	A	ENST00000681046	ENSG00000183814	LIN9	TRUE	TRUE
chr1	226287778	G	C	ENST00000681046	ENSG00000183814	LIN9	TRUE	TRUE
chr1	226287778	G	T	ENST00000681046	ENSG00000183814	LIN9	TRUE	TRUE
chr1	226287797	T	A	ENST00000681046	ENSG00000183814	LIN9	TRUE	TRUE
chr1	226287798	C	A	ENST00000681046	ENSG00000183814	LIN9	TRUE	TRUE
chr1	226287798	C	G	ENST00000681046	ENSG00000183814	LIN9	TRUE	TRUE
chr1	226287798	C	T	ENST00000681046	ENSG00000183814	LIN9	TRUE	TRUE
chr1	226287799	T	A	ENST00000681046	ENSG00000183814	LIN9	TRUE	TRUE
chr1	226287799	T	C	ENST00000681046	ENSG00000183814	LIN9	TRUE	TRUE
chr1	226287799	T	G	ENST00000681046	ENSG00000183814	LIN9	TRUE	TRUE
chr1	226295840	A	C	ENST00000681046	ENSG00000183814	LIN9	TRUE	FALSE
chr1	226295840	A	G	ENST00000681046	ENSG00000183814	LIN9	TRUE	FALSE
chr1	226295840	A	T	ENST00000681046	ENSG00000183814	LIN9	TRUE	FALSE
chr1	226295841	C	A	ENST00000681046	ENSG00000183814	LIN9	TRUE	FALSE
chr1	226295841	C	G	ENST00000681046	ENSG00000183814	LIN9	TRUE	FALSE
chr1	226295841	C	T	ENST00000681046	ENSG00000183814	LIN9	TRUE	FALSE
chr1	226295844	G	A	ENST00000681046	ENSG00000183814	LIN9	TRUE	TRUE
chr1	226295865	G	A	ENST00000681046	ENSG00000183814	LIN9	TRUE	TRUE
chr1	226295871	T	A	ENST00000681046	ENSG00000183814	LIN9	TRUE	TRUE
chr1	226295874	T	A	ENST00000681046	ENSG00000183814	LIN9	TRUE	TRUE
chr1	226295879	G	C	ENST00000681046	ENSG00000183814	LIN9	TRUE	TRUE
chr1	226295879	G	T	ENST00000681046	ENSG00000183814	LIN9	TRUE	TRUE
chr1	226295895	G	A	ENST00000681046	ENSG00000183814	LIN9	TRUE	TRUE
chr1	226295907	C	A	ENST00000681046	ENSG00000183814	LIN9	TRUE	TRUE
chr1	226295922	G	A	ENST00000681046	ENSG00000183814	LIN9	TRUE	TRUE
chr1	226295928	G	A	ENST00000681046	ENSG00000183814	LIN9	TRUE	TRUE
chr1	226295931	T	A	ENST00000681046	ENSG00000183814	LIN9	TRUE	TRUE
chr1	226295933	G	C	ENST00000681046	ENSG00000183814	LIN9	TRUE	TRUE
chr1	226295933	G	T	ENST00000681046	ENSG00000183814	LIN9	TRUE	TRUE
chr1	226295940	T	A	ENST00000681046	ENSG00000183814	LIN9	TRUE	TRUE
chr1	226295947	C	A	ENST00000681046	ENSG00000183814	LIN9	TRUE	FALSE
chr1	226295947	C	G	ENST00000681046	ENSG00000183814	LIN9	TRUE	FALSE
chr1	226295947	C	T	ENST00000681046	ENSG00000183814	LIN9	TRUE	FALSE
chr1	226295948	T	A	ENST00000681046	ENSG00000183814	LIN9	TRUE	FALSE
chr1	226295948	T	C	ENST00000681046	ENSG00000183814	LIN9	TRUE	FALSE
chr1	226295948	T	G	ENST00000681046	ENSG00000183814	LIN9	TRUE	FALSE
chr1	226297717	A	C	ENST00000681046	ENSG00000183814	LIN9	TRUE	FALSE
chr1	226297717	A	G	ENST00000681046	ENSG00000183814	LIN9	TRUE	FALSE
chr1	226297717	A	T	ENST00000681046	ENSG00000183814	LIN9	TRUE	FALSE
chr1	226297718	C	A	ENST00000681046	ENSG00000183814	LIN9	TRUE	FALSE
chr1	226297718	C	G	ENST00000681046	ENSG00000183814	LIN9	TRUE	FALSE
chr1	226297718	C	T	ENST00000681046	ENSG00000183814	LIN9	TRUE	FALSE
chr1	226297724	C	A	ENST00000681046	ENSG00000183814	LIN9	TRUE	TRUE
chr1	226297751	T	A	ENST00000681046	ENSG00000183814	LIN9	TRUE	TRUE
chr1	226297752	C	T	ENST00000681046	ENSG00000183814	LIN9	TRUE	TRUE
chr1	226297753	C	T	ENST00000681046	ENSG00000183814	LIN9	TRUE	TRUE
chr1	226297766	T	A	ENST00000681046	ENSG00000183814	LIN9	TRUE	TRUE
chr1	226297769	G	A	ENST00000681046	ENSG00000183814	LIN9	TRUE	TRUE
chr1	226297771	A	C	ENST00000681046	ENSG00000183814	LIN9	TRUE	TRUE
chr1	226297771	A	T	ENST00000681046	ENSG00000183814	LIN9	TRUE	TRUE
chr1	226297779	G	C	ENST00000681046	ENSG00000183814	LIN9	TRUE	TRUE
chr1	226297779	G	T	ENST00000681046	ENSG00000183814	LIN9	TRUE	TRUE
chr1	226297784	T	A	ENST00000681046	ENSG00000183814	LIN9	TRUE	TRUE
chr1	226297787	C	A	ENST00000681046	ENSG00000183814	LIN9	TRUE	TRUE
chr1	226297791	C	T	ENST00000681046	ENSG00000183814	LIN9	TRUE	TRUE
chr1	226297792	C	T	ENST00000681046	ENSG00000183814	LIN9	TRUE	TRUE
chr1	226297804	A	C	ENST00000681046	ENSG00000183814	LIN9	TRUE	TRUE
chr1	226297804	A	T	ENST00000681046	ENSG00000183814	LIN9	TRUE	TRUE
chr1	226297811	C	A	ENST00000681046	ENSG00000183814	LIN9	TRUE	FALSE
chr1	226297814	C	A	ENST00000681046	ENSG00000183814	LIN9	TRUE	FALSE
chr1	226297814	C	G	ENST00000681046	ENSG00000183814	LIN9	TRUE	FALSE
chr1	226297814	C	T	ENST00000681046	ENSG00000183814	LIN9	TRUE	FALSE
chr1	226297815	T	A	ENST00000681046	ENSG00000183814	LIN9	TRUE	FALSE
chr1	226297815	T	C	ENST00000681046	ENSG00000183814	LIN9	TRUE	FALSE
chr1	226297815	T	G	ENST00000681046	ENSG00000183814	LIN9	TRUE	FALSE
chr1	226301171	A	C	ENST00000681046	ENSG00000183814	LIN9	TRUE	FALSE
chr1	226301171	A	G	ENST00000681046	ENSG00000183814	LIN9	TRUE	FALSE
chr1	226301171	A	T	ENST00000681046	ENSG00000183814	LIN9	TRUE	FALSE
chr1	226301172	C	A	ENST00000681046	ENSG00000183814	LIN9	TRUE	FALSE
chr1	226301172	C	G	ENST00000681046	ENSG00000183814	LIN9	TRUE	FALSE
chr1	226301172	C	T	ENST00000681046	ENSG00000183814	LIN9	TRUE	FALSE
chr1	226301173	C	A	ENST00000681046	ENSG00000183814	LIN9	TRUE	FALSE
chr1	226301176	T	A	ENST00000681046	ENSG00000183814	LIN9	TRUE	FALSE
chr1	226301178	A	C	ENST00000681046	ENSG00000183814	LIN9	TRUE	FALSE
chr1	226301178	A	T	ENST00000681046	ENSG00000183814	LIN9	TRUE	FALSE
chr1	226301194	T	A	ENST00000681046	ENSG00000183814	LIN9	FALSE	FALSE
chr1	226301199	G	C	ENST00000681046	ENSG00000183814	LIN9	FALSE	FALSE
chr1	226301199	G	T	ENST00000681046	ENSG00000183814	LIN9	FALSE	FALSE
chr1	226301206	C	A	ENST00000681046	ENSG00000183814	LIN9	TRUE	FALSE
chr1	226301206	C	G	ENST00000681046	ENSG00000183814	LIN9	TRUE	FALSE
chr1	226301206	C	T	ENST00000681046	ENSG00000183814	LIN9	TRUE	FALSE
chr1	226301207	T	A	ENST00000681046	ENSG00000183814	LIN9	TRUE	FALSE
chr1	226301207	T	C	ENST00000681046	ENSG00000183814	LIN9	TRUE	FALSE
chr1	226301207	T	G	ENST00000681046	ENSG00000183814	LIN9	TRUE	FALSE
chr1	226309107	A	C	ENST00000681046	ENSG00000183814	LIN9	TRUE	FALSE
chr1	226309107	A	G	ENST00000681046	ENSG00000183814	LIN9	TRUE	FALSE
chr1	226309107	A	T	ENST00000681046	ENSG00000183814	LIN9	TRUE	FALSE
chr1	226309108	C	A	ENST00000681046	ENSG00000183814	LIN9	TRUE	FALSE
chr1	226309108	C	G	ENST00000681046	ENSG00000183814	LIN9	TRUE	FALSE
chr1	226309108	C	T	ENST00000681046	ENSG00000183814	LIN9	TRUE	FALSE
chr1	226309112	C	A	ENST00000681046	ENSG00000183814	LIN9	FALSE	FALSE
chr1	226309120	A	T	ENST00000681046	ENSG00000183814	LIN9	FALSE	FALSE
chr1	226309124	G	A	ENST00000681046	ENSG00000183814	LIN9	FALSE	FALSE
chr1	226309133	C	A	ENST00000681046	ENSG00000183814	LIN9	FALSE	FALSE
chr1	226361463	C	T	ENST00000366794	ENSG00000143799	PARP1	FALSE	FALSE
chr1	226361464	C	T	ENST00000366794	ENSG00000143799	PARP1	FALSE	FALSE
chr1	226361477	T	A	ENST00000366794	ENSG00000143799	PARP1	FALSE	FALSE
chr1	226361489	T	A	ENST00000366794	ENSG00000143799	PARP1	FALSE	FALSE
chr1	226361495	T	A	ENST00000366794	ENSG00000143799	PARP1	FALSE	FALSE
chr1	226361502	A	C	ENST00000366794	ENSG00000143799	PARP1	FALSE	FALSE
chr1	226361502	A	T	ENST00000366794	ENSG00000143799	PARP1	FALSE	FALSE
chr1	226361507	T	A	ENST00000366794	ENSG00000143799	PARP1	FALSE	FALSE
chr1	226361519	G	A	ENST00000366794	ENSG00000143799	PARP1	FALSE	FALSE
chr1	226361529	A	C	ENST00000366794	ENSG00000143799	PARP1	FALSE	FALSE
chr1	226361529	A	T	ENST00000366794	ENSG00000143799	PARP1	FALSE	FALSE
chr1	226361538	G	C	ENST00000366794	ENSG00000143799	PARP1	FALSE	FALSE
chr1	226361538	G	T	ENST00000366794	ENSG00000143799	PARP1	FALSE	FALSE
chr1	226361542	C	A	ENST00000366794	ENSG00000143799	PARP1	FALSE	FALSE
chr1	226361542	C	G	ENST00000366794	ENSG00000143799	PARP1	FALSE	FALSE
chr1	226361542	C	T	ENST00000366794	ENSG00000143799	PARP1	FALSE	FALSE
chr1	226361543	T	A	ENST00000366794	ENSG00000143799	PARP1	FALSE	FALSE
chr1	226361543	T	C	ENST00000366794	ENSG00000143799	PARP1	FALSE	FALSE
chr1	226361543	T	G	ENST00000366794	ENSG00000143799	PARP1	FALSE	FALSE
chr1	226361967	A	C	ENST00000366794	ENSG00000143799	PARP1	TRUE	FALSE
chr1	226361967	A	G	ENST00000366794	ENSG00000143799	PARP1	TRUE	FALSE
chr1	226361967	A	T	ENST00000366794	ENSG00000143799	PARP1	TRUE	FALSE
chr1	226361968	C	A	ENST00000366794	ENSG00000143799	PARP1	TRUE	FALSE
chr1	226361968	C	G	ENST00000366794	ENSG00000143799	PARP1	TRUE	FALSE
chr1	226361968	C	T	ENST00000366794	ENSG00000143799	PARP1	FALSE	FALSE
chr1	226361970	C	A	ENST00000366794	ENSG00000143799	PARP1	FALSE	FALSE
chr1	226361974	A	C	ENST00000366794	ENSG00000143799	PARP1	FALSE	FALSE
chr1	226361974	A	T	ENST00000366794	ENSG00000143799	PARP1	FALSE	FALSE
chr1	226362005	G	C	ENST00000366794	ENSG00000143799	PARP1	FALSE	FALSE
chr1	226362005	G	T	ENST00000366794	ENSG00000143799	PARP1	FALSE	FALSE
chr1	226362056	G	C	ENST00000366794	ENSG00000143799	PARP1	TRUE	TRUE
chr1	226362056	G	T	ENST00000366794	ENSG00000143799	PARP1	TRUE	TRUE
chr1	226362075	T	A	ENST00000366794	ENSG00000143799	PARP1	TRUE	TRUE
chr1	226362080	A	T	ENST00000366794	ENSG00000143799	PARP1	TRUE	TRUE
chr1	226362084	C	A	ENST00000366794	ENSG00000143799	PARP1	TRUE	FALSE
chr1	226362084	C	G	ENST00000366794	ENSG00000143799	PARP1	TRUE	FALSE
chr1	226362084	C	T	ENST00000366794	ENSG00000143799	PARP1	TRUE	FALSE
chr1	226362085	T	A	ENST00000366794	ENSG00000143799	PARP1	TRUE	FALSE
chr1	226362085	T	C	ENST00000366794	ENSG00000143799	PARP1	TRUE	FALSE
chr1	226362085	T	G	ENST00000366794	ENSG00000143799	PARP1	TRUE	FALSE
chr1	226363097	A	C	ENST00000366794	ENSG00000143799	PARP1	TRUE	FALSE
chr1	226363097	A	G	ENST00000366794	ENSG00000143799	PARP1	TRUE	FALSE
chr1	226363097	A	T	ENST00000366794	ENSG00000143799	PARP1	TRUE	FALSE
chr1	226363098	C	A	ENST00000366794	ENSG00000143799	PARP1	TRUE	FALSE
chr1	226363098	C	G	ENST00000366794	ENSG00000143799	PARP1	TRUE	FALSE
chr1	226363098	C	T	ENST00000366794	ENSG00000143799	PARP1	TRUE	FALSE
chr1	226363102	T	A	ENST00000366794	ENSG00000143799	PARP1	TRUE	TRUE
chr1	226363114	T	A	ENST00000366794	ENSG00000143799	PARP1	TRUE	TRUE
chr1	226363120	T	A	ENST00000366794	ENSG00000143799	PARP1	TRUE	TRUE
chr1	226363125	A	C	ENST00000366794	ENSG00000143799	PARP1	TRUE	TRUE
chr1	226363125	A	T	ENST00000366794	ENSG00000143799	PARP1	TRUE	TRUE
chr1	226363129	T	A	ENST00000366794	ENSG00000143799	PARP1	TRUE	TRUE
chr1	226363140	G	C	ENST00000366794	ENSG00000143799	PARP1	TRUE	TRUE
chr1	226363140	G	T	ENST00000366794	ENSG00000143799	PARP1	TRUE	TRUE
chr1	226363150	T	A	ENST00000366794	ENSG00000143799	PARP1	TRUE	TRUE
chr1	226363156	C	A	ENST00000366794	ENSG00000143799	PARP1	TRUE	TRUE
chr1	226363157	A	C	ENST00000366794	ENSG00000143799	PARP1	TRUE	TRUE
chr1	226363157	A	T	ENST00000366794	ENSG00000143799	PARP1	TRUE	TRUE
chr1	226363161	C	A	ENST00000366794	ENSG00000143799	PARP1	TRUE	FALSE
chr1	226363161	C	G	ENST00000366794	ENSG00000143799	PARP1	TRUE	FALSE
chr1	226363161	C	T	ENST00000366794	ENSG00000143799	PARP1	TRUE	FALSE
chr1	226363162	T	A	ENST00000366794	ENSG00000143799	PARP1	TRUE	FALSE
chr1	226363162	T	C	ENST00000366794	ENSG00000143799	PARP1	TRUE	FALSE
chr1	226363162	T	G	ENST00000366794	ENSG00000143799	PARP1	TRUE	FALSE
chr1	226363941	A	C	ENST00000366794	ENSG00000143799	PARP1	TRUE	FALSE
chr1	226363941	A	G	ENST00000366794	ENSG00000143799	PARP1	TRUE	FALSE
chr1	226363941	A	T	ENST00000366794	ENSG00000143799	PARP1	TRUE	FALSE
chr1	226363942	C	A	ENST00000366794	ENSG00000143799	PARP1	TRUE	FALSE
chr1	226363942	C	G	ENST00000366794	ENSG00000143799	PARP1	TRUE	FALSE
chr1	226363942	C	T	ENST00000366794	ENSG00000143799	PARP1	TRUE	FALSE
chr1	226363950	C	A	ENST00000366794	ENSG00000143799	PARP1	TRUE	TRUE
chr1	226363962	C	A	ENST00000366794	ENSG00000143799	PARP1	TRUE	TRUE
chr1	226363965	C	A	ENST00000366794	ENSG00000143799	PARP1	TRUE	TRUE
chr1	226363967	A	T	ENST00000366794	ENSG00000143799	PARP1	TRUE	TRUE
chr1	226363976	A	C	ENST00000366794	ENSG00000143799	PARP1	TRUE	TRUE
chr1	226363976	A	T	ENST00000366794	ENSG00000143799	PARP1	TRUE	TRUE
chr1	226363992	C	A	ENST00000366794	ENSG00000143799	PARP1	TRUE	TRUE
chr1	226363995	G	A	ENST00000366794	ENSG00000143799	PARP1	TRUE	TRUE
chr1	226364005	G	T	ENST00000366794	ENSG00000143799	PARP1	TRUE	TRUE
chr1	226364008	G	C	ENST00000366794	ENSG00000143799	PARP1	TRUE	TRUE
chr1	226364008	G	T	ENST00000366794	ENSG00000143799	PARP1	TRUE	TRUE
chr1	226364022	T	A	ENST00000366794	ENSG00000143799	PARP1	TRUE	TRUE
chr1	226364041	A	C	ENST00000366794	ENSG00000143799	PARP1	TRUE	TRUE
chr1	226364041	A	T	ENST00000366794	ENSG00000143799	PARP1	TRUE	TRUE
chr1	226364052	T	A	ENST00000366794	ENSG00000143799	PARP1	TRUE	TRUE
chr1	226364062	G	C	ENST00000366794	ENSG00000143799	PARP1	TRUE	TRUE
chr1	226364062	G	T	ENST00000366794	ENSG00000143799	PARP1	TRUE	TRUE
chr1	226364071	C	A	ENST00000366794	ENSG00000143799	PARP1	TRUE	FALSE
chr1	226364071	C	G	ENST00000366794	ENSG00000143799	PARP1	TRUE	FALSE
chr1	226364071	C	T	ENST00000366794	ENSG00000143799	PARP1	TRUE	FALSE
chr1	226364072	T	A	ENST00000366794	ENSG00000143799	PARP1	TRUE	FALSE
chr1	226364072	T	C	ENST00000366794	ENSG00000143799	PARP1	TRUE	FALSE
chr1	226364072	T	G	ENST00000366794	ENSG00000143799	PARP1	TRUE	FALSE
chr1	226365000	A	C	ENST00000366794	ENSG00000143799	PARP1	TRUE	TRUE
chr1	226365000	A	G	ENST00000366794	ENSG00000143799	PARP1	TRUE	FALSE
chr1	226365000	A	T	ENST00000366794	ENSG00000143799	PARP1	TRUE	TRUE
chr1	226365001	C	A	ENST00000366794	ENSG00000143799	PARP1	TRUE	FALSE
chr1	226365001	C	G	ENST00000366794	ENSG00000143799	PARP1	TRUE	FALSE
chr1	226365001	C	T	ENST00000366794	ENSG00000143799	PARP1	TRUE	FALSE
chr1	226365013	C	A	ENST00000366794	ENSG00000143799	PARP1	TRUE	TRUE
chr1	226365037	G	A	ENST00000366794	ENSG00000143799	PARP1	TRUE	TRUE
chr1	226365077	C	T	ENST00000366794	ENSG00000143799	PARP1	TRUE	TRUE
chr1	226365078	C	T	ENST00000366794	ENSG00000143799	PARP1	TRUE	TRUE
chr1	226365084	A	T	ENST00000366794	ENSG00000143799	PARP1	TRUE	TRUE
chr1	226365088	T	A	ENST00000366794	ENSG00000143799	PARP1	TRUE	TRUE
chr1	226365091	G	A	ENST00000366794	ENSG00000143799	PARP1	TRUE	TRUE
chr1	226365103	G	A	ENST00000366794	ENSG00000143799	PARP1	TRUE	TRUE
chr1	226365106	T	A	ENST00000366794	ENSG00000143799	PARP1	TRUE	TRUE
chr1	226365115	T	A	ENST00000366794	ENSG00000143799	PARP1	TRUE	TRUE
chr1	226365116	G	C	ENST00000366794	ENSG00000143799	PARP1	TRUE	TRUE
chr1	226365116	G	T	ENST00000366794	ENSG00000143799	PARP1	TRUE	TRUE
chr1	226365124	G	A	ENST00000366794	ENSG00000143799	PARP1	TRUE	TRUE
chr1	226365125	G	T	ENST00000366794	ENSG00000143799	PARP1	TRUE	TRUE
chr1	226365130	C	A	ENST00000366794	ENSG00000143799	PARP1	TRUE	TRUE
chr1	226365136	C	A	ENST00000366794	ENSG00000143799	PARP1	TRUE	TRUE
chr1	226365142	C	A	ENST00000366794	ENSG00000143799	PARP1	TRUE	TRUE
chr1	226365148	T	A	ENST00000366794	ENSG00000143799	PARP1	TRUE	TRUE
chr1	226365155	C	A	ENST00000366794	ENSG00000143799	PARP1	TRUE	FALSE
chr1	226365155	C	G	ENST00000366794	ENSG00000143799	PARP1	TRUE	FALSE
chr1	226365155	C	T	ENST00000366794	ENSG00000143799	PARP1	TRUE	FALSE
chr1	226365156	T	A	ENST00000366794	ENSG00000143799	PARP1	TRUE	FALSE
chr1	226365156	T	C	ENST00000366794	ENSG00000143799	PARP1	TRUE	FALSE
chr1	226365156	T	G	ENST00000366794	ENSG00000143799	PARP1	TRUE	FALSE
chr1	226365952	A	C	ENST00000366794	ENSG00000143799	PARP1	TRUE	FALSE
chr1	226365952	A	G	ENST00000366794	ENSG00000143799	PARP1	TRUE	FALSE
chr1	226365952	A	T	ENST00000366794	ENSG00000143799	PARP1	TRUE	FALSE
chr1	226365953	C	A	ENST00000366794	ENSG00000143799	PARP1	TRUE	FALSE
chr1	226365953	C	G	ENST00000366794	ENSG00000143799	PARP1	TRUE	FALSE
chr1	226365953	C	T	ENST00000366794	ENSG00000143799	PARP1	TRUE	FALSE
chr1	226365965	C	A	ENST00000366794	ENSG00000143799	PARP1	TRUE	TRUE
chr1	226365967	A	T	ENST00000366794	ENSG00000143799	PARP1	TRUE	TRUE
chr1	226365972	A	C	ENST00000366794	ENSG00000143799	PARP1	TRUE	TRUE
chr1	226365972	A	T	ENST00000366794	ENSG00000143799	PARP1	TRUE	TRUE
chr1	226366004	T	A	ENST00000366794	ENSG00000143799	PARP1	TRUE	TRUE
chr1	226366008	A	C	ENST00000366794	ENSG00000143799	PARP1	TRUE	TRUE
chr1	226366008	A	T	ENST00000366794	ENSG00000143799	PARP1	TRUE	TRUE
chr1	226366013	T	A	ENST00000366794	ENSG00000143799	PARP1	TRUE	TRUE
chr1	226366025	C	A	ENST00000366794	ENSG00000143799	PARP1	TRUE	TRUE
chr1	226366031	C	A	ENST00000366794	ENSG00000143799	PARP1	TRUE	TRUE
chr1	226366034	C	A	ENST00000366794	ENSG00000143799	PARP1	TRUE	TRUE
chr1	226366043	T	A	ENST00000366794	ENSG00000143799	PARP1	TRUE	TRUE
chr1	226366053	C	A	ENST00000366794	ENSG00000143799	PARP1	TRUE	FALSE
chr1	226366053	C	G	ENST00000366794	ENSG00000143799	PARP1	TRUE	FALSE
chr1	226366053	C	T	ENST00000366794	ENSG00000143799	PARP1	TRUE	FALSE
chr1	226366054	T	A	ENST00000366794	ENSG00000143799	PARP1	TRUE	FALSE
chr1	226366054	T	C	ENST00000366794	ENSG00000143799	PARP1	TRUE	FALSE
chr1	226366054	T	G	ENST00000366794	ENSG00000143799	PARP1	TRUE	FALSE
chr1	226367478	A	C	ENST00000366794	ENSG00000143799	PARP1	TRUE	FALSE
chr1	226367478	A	G	ENST00000366794	ENSG00000143799	PARP1	TRUE	FALSE
chr1	226367478	A	T	ENST00000366794	ENSG00000143799	PARP1	TRUE	FALSE
chr1	226367479	C	A	ENST00000366794	ENSG00000143799	PARP1	TRUE	FALSE
chr1	226367479	C	G	ENST00000366794	ENSG00000143799	PARP1	TRUE	FALSE
chr1	226367479	C	T	ENST00000366794	ENSG00000143799	PARP1	TRUE	FALSE
chr1	226367482	T	A	ENST00000366794	ENSG00000143799	PARP1	TRUE	TRUE
chr1	226367494	T	A	ENST00000366794	ENSG00000143799	PARP1	TRUE	TRUE
chr1	226367500	T	A	ENST00000366794	ENSG00000143799	PARP1	TRUE	TRUE
chr1	226367503	C	A	ENST00000366794	ENSG00000143799	PARP1	TRUE	TRUE
chr1	226367504	A	C	ENST00000366794	ENSG00000143799	PARP1	TRUE	TRUE
chr1	226367504	A	T	ENST00000366794	ENSG00000143799	PARP1	TRUE	TRUE
chr1	226367527	T	A	ENST00000366794	ENSG00000143799	PARP1	TRUE	TRUE
chr1	226367548	C	A	ENST00000366794	ENSG00000143799	PARP1	TRUE	TRUE
chr1	226367561	G	C	ENST00000366794	ENSG00000143799	PARP1	TRUE	TRUE
chr1	226367561	G	T	ENST00000366794	ENSG00000143799	PARP1	TRUE	TRUE
chr1	226367572	C	A	ENST00000366794	ENSG00000143799	PARP1	TRUE	TRUE
chr1	226367599	C	A	ENST00000366794	ENSG00000143799	PARP1	TRUE	TRUE
chr1	226367605	T	A	ENST00000366794	ENSG00000143799	PARP1	TRUE	TRUE
chr1	226367609	C	A	ENST00000366794	ENSG00000143799	PARP1	TRUE	FALSE
chr1	226367609	C	G	ENST00000366794	ENSG00000143799	PARP1	TRUE	FALSE
chr1	226367609	C	T	ENST00000366794	ENSG00000143799	PARP1	TRUE	FALSE
chr1	226367610	T	A	ENST00000366794	ENSG00000143799	PARP1	TRUE	FALSE
chr1	226367610	T	C	ENST00000366794	ENSG00000143799	PARP1	TRUE	FALSE
chr1	226367610	T	G	ENST00000366794	ENSG00000143799	PARP1	TRUE	FALSE
chr1	226368197	A	C	ENST00000366794	ENSG00000143799	PARP1	TRUE	FALSE
chr1	226368197	A	G	ENST00000366794	ENSG00000143799	PARP1	TRUE	FALSE
chr1	226368197	A	T	ENST00000366794	ENSG00000143799	PARP1	TRUE	FALSE
chr1	226368198	C	A	ENST00000366794	ENSG00000143799	PARP1	TRUE	FALSE
chr1	226368198	C	G	ENST00000366794	ENSG00000143799	PARP1	TRUE	FALSE
chr1	226368198	C	T	ENST00000366794	ENSG00000143799	PARP1	TRUE	FALSE
chr1	226368201	G	A	ENST00000366794	ENSG00000143799	PARP1	TRUE	TRUE
chr1	226368234	T	A	ENST00000366794	ENSG00000143799	PARP1	TRUE	TRUE
chr1	226368237	T	A	ENST00000366794	ENSG00000143799	PARP1	TRUE	TRUE
chr1	226368265	G	C	ENST00000366794	ENSG00000143799	PARP1	TRUE	TRUE
chr1	226368265	G	T	ENST00000366794	ENSG00000143799	PARP1	TRUE	TRUE
chr1	226368278	G	C	ENST00000366794	ENSG00000143799	PARP1	TRUE	TRUE
chr1	226368278	G	T	ENST00000366794	ENSG00000143799	PARP1	TRUE	TRUE
chr1	226368294	G	A	ENST00000366794	ENSG00000143799	PARP1	TRUE	TRUE
chr1	226368312	G	A	ENST00000366794	ENSG00000143799	PARP1	TRUE	TRUE
chr1	226368322	C	A	ENST00000366794	ENSG00000143799	PARP1	TRUE	FALSE
chr1	226368322	C	G	ENST00000366794	ENSG00000143799	PARP1	TRUE	FALSE
chr1	226368322	C	T	ENST00000366794	ENSG00000143799	PARP1	TRUE	FALSE
chr1	226368323	T	A	ENST00000366794	ENSG00000143799	PARP1	TRUE	FALSE
chr1	226368323	T	C	ENST00000366794	ENSG00000143799	PARP1	TRUE	FALSE
chr1	226368323	T	G	ENST00000366794	ENSG00000143799	PARP1	TRUE	FALSE
chr1	226370432	A	C	ENST00000366794	ENSG00000143799	PARP1	TRUE	FALSE
chr1	226370432	A	G	ENST00000366794	ENSG00000143799	PARP1	FALSE	FALSE
chr1	226370432	A	T	ENST00000366794	ENSG00000143799	PARP1	TRUE	FALSE
chr1	226370433	C	A	ENST00000366794	ENSG00000143799	PARP1	TRUE	FALSE
chr1	226370433	C	G	ENST00000366794	ENSG00000143799	PARP1	TRUE	FALSE
chr1	226370433	C	T	ENST00000366794	ENSG00000143799	PARP1	TRUE	FALSE
chr1	226370436	G	A	ENST00000366794	ENSG00000143799	PARP1	TRUE	TRUE
chr1	226370439	G	A	ENST00000366794	ENSG00000143799	PARP1	TRUE	TRUE
chr1	226370445	C	A	ENST00000366794	ENSG00000143799	PARP1	TRUE	TRUE
chr1	226370458	G	C	ENST00000366794	ENSG00000143799	PARP1	TRUE	TRUE
chr1	226370458	G	T	ENST00000366794	ENSG00000143799	PARP1	TRUE	TRUE
chr1	226370469	G	A	ENST00000366794	ENSG00000143799	PARP1	TRUE	TRUE
chr1	226370475	G	A	ENST00000366794	ENSG00000143799	PARP1	TRUE	TRUE
chr1	226370481	T	A	ENST00000366794	ENSG00000143799	PARP1	TRUE	TRUE
chr1	226370490	T	A	ENST00000366794	ENSG00000143799	PARP1	TRUE	TRUE
chr1	226370495	A	T	ENST00000366794	ENSG00000143799	PARP1	TRUE	TRUE
chr1	226370505	T	A	ENST00000366794	ENSG00000143799	PARP1	TRUE	TRUE
chr1	226370508	G	A	ENST00000366794	ENSG00000143799	PARP1	TRUE	TRUE
chr1	226370518	C	A	ENST00000366794	ENSG00000143799	PARP1	TRUE	FALSE
chr1	226370518	C	G	ENST00000366794	ENSG00000143799	PARP1	TRUE	FALSE
chr1	226370518	C	T	ENST00000366794	ENSG00000143799	PARP1	TRUE	FALSE
chr1	226370519	T	A	ENST00000366794	ENSG00000143799	PARP1	TRUE	FALSE
chr1	226370519	T	C	ENST00000366794	ENSG00000143799	PARP1	TRUE	FALSE
chr1	226370519	T	G	ENST00000366794	ENSG00000143799	PARP1	TRUE	FALSE
chr1	226374224	A	C	ENST00000366794	ENSG00000143799	PARP1	TRUE	FALSE
chr1	226374224	A	G	ENST00000366794	ENSG00000143799	PARP1	TRUE	FALSE
chr1	226374224	A	T	ENST00000366794	ENSG00000143799	PARP1	TRUE	FALSE
chr1	226374225	C	A	ENST00000366794	ENSG00000143799	PARP1	TRUE	FALSE
chr1	226374225	C	G	ENST00000366794	ENSG00000143799	PARP1	TRUE	FALSE
chr1	226374225	C	T	ENST00000366794	ENSG00000143799	PARP1	TRUE	FALSE
chr1	226374228	C	A	ENST00000366794	ENSG00000143799	PARP1	TRUE	TRUE
chr1	226374229	A	C	ENST00000366794	ENSG00000143799	PARP1	TRUE	TRUE
chr1	226374229	A	T	ENST00000366794	ENSG00000143799	PARP1	TRUE	TRUE
chr1	226374234	C	A	ENST00000366794	ENSG00000143799	PARP1	TRUE	TRUE
chr1	226374246	T	A	ENST00000366794	ENSG00000143799	PARP1	TRUE	TRUE
chr1	226374249	T	A	ENST00000366794	ENSG00000143799	PARP1	TRUE	TRUE
chr1	226374258	C	A	ENST00000366794	ENSG00000143799	PARP1	TRUE	TRUE
chr1	226374276	T	A	ENST00000366794	ENSG00000143799	PARP1	TRUE	TRUE
chr1	226374288	G	A	ENST00000366794	ENSG00000143799	PARP1	TRUE	TRUE
chr1	226374297	T	A	ENST00000366794	ENSG00000143799	PARP1	TRUE	TRUE
chr1	226374306	T	A	ENST00000366794	ENSG00000143799	PARP1	TRUE	TRUE
chr1	226374312	T	A	ENST00000366794	ENSG00000143799	PARP1	TRUE	TRUE
chr1	226374336	T	A	ENST00000366794	ENSG00000143799	PARP1	TRUE	TRUE
chr1	226374339	T	A	ENST00000366794	ENSG00000143799	PARP1	TRUE	TRUE
chr1	226374348	C	A	ENST00000366794	ENSG00000143799	PARP1	TRUE	TRUE
chr1	226374351	C	A	ENST00000366794	ENSG00000143799	PARP1	TRUE	TRUE
chr1	226374355	C	A	ENST00000366794	ENSG00000143799	PARP1	TRUE	TRUE
chr1	226374355	C	G	ENST00000366794	ENSG00000143799	PARP1	TRUE	TRUE
chr1	226374355	C	T	ENST00000366794	ENSG00000143799	PARP1	TRUE	FALSE
chr1	226374356	T	A	ENST00000366794	ENSG00000143799	PARP1	TRUE	FALSE
chr1	226374356	T	C	ENST00000366794	ENSG00000143799	PARP1	TRUE	FALSE
chr1	226374356	T	G	ENST00000366794	ENSG00000143799	PARP1	TRUE	FALSE
chr1	226377106	A	C	ENST00000366794	ENSG00000143799	PARP1	TRUE	FALSE
chr1	226377106	A	G	ENST00000366794	ENSG00000143799	PARP1	TRUE	FALSE
chr1	226377106	A	T	ENST00000366794	ENSG00000143799	PARP1	TRUE	FALSE
chr1	226377107	C	A	ENST00000366794	ENSG00000143799	PARP1	TRUE	FALSE
chr1	226377107	C	G	ENST00000366794	ENSG00000143799	PARP1	TRUE	FALSE
chr1	226377107	C	T	ENST00000366794	ENSG00000143799	PARP1	TRUE	FALSE
chr1	226377110	G	A	ENST00000366794	ENSG00000143799	PARP1	TRUE	TRUE
chr1	226377114	A	C	ENST00000366794	ENSG00000143799	PARP1	TRUE	TRUE
chr1	226377114	A	T	ENST00000366794	ENSG00000143799	PARP1	TRUE	TRUE
chr1	226377125	C	A	ENST00000366794	ENSG00000143799	PARP1	TRUE	TRUE
chr1	226377132	G	C	ENST00000366794	ENSG00000143799	PARP1	TRUE	TRUE
chr1	226377132	G	T	ENST00000366794	ENSG00000143799	PARP1	TRUE	TRUE
chr1	226377140	T	A	ENST00000366794	ENSG00000143799	PARP1	TRUE	TRUE
chr1	226377143	T	A	ENST00000366794	ENSG00000143799	PARP1	TRUE	TRUE
chr1	226377147	A	C	ENST00000366794	ENSG00000143799	PARP1	TRUE	TRUE
chr1	226377147	A	T	ENST00000366794	ENSG00000143799	PARP1	TRUE	TRUE
chr1	226377152	T	A	ENST00000366794	ENSG00000143799	PARP1	TRUE	TRUE
chr1	226377164	T	A	ENST00000366794	ENSG00000143799	PARP1	TRUE	TRUE
chr1	226377171	C	T	ENST00000366794	ENSG00000143799	PARP1	TRUE	TRUE
chr1	226377172	C	T	ENST00000366794	ENSG00000143799	PARP1	TRUE	TRUE
chr1	226377188	T	A	ENST00000366794	ENSG00000143799	PARP1
chr1	226377191	C	A	ENST00000366794	ENSG00000143799	PARP1	TRUE	TRUE
chr1	226377194	C	A	ENST00000366794	ENSG00000143799	PARP1	TRUE	TRUE
chr1	226377195	A	C	ENST00000366794	ENSG00000143799	PARP1	TRUE	TRUE
chr1	226377195	A	T	ENST00000366794	ENSG00000143799	PARP1	TRUE	TRUE
chr1	226377199	A	C	ENST00000366794	ENSG00000143799	PARP1	TRUE	TRUE
chr1	226377199	A	T	ENST00000366794	ENSG00000143799	PARP1	TRUE	TRUE
chr1	226377203	T	A	ENST00000366794	ENSG00000143799	PARP1	TRUE	TRUE
chr1	226377215	C	A	ENST00000366794	ENSG00000143799	PARP1	TRUE	TRUE
chr1	226377227	C	A	ENST00000366794	ENSG00000143799	PARP1	TRUE	TRUE
chr1	226377230	T	A	ENST00000366794	ENSG00000143799	PARP1	TRUE	TRUE
chr1	226377242	G	A	ENST00000366794	ENSG00000143799	PARP1	TRUE	TRUE
chr1	226377245	C	A	ENST00000366794	ENSG00000143799	PARP1	TRUE	TRUE
chr1	226377251	T	A	ENST00000366794	ENSG00000143799	PARP1	TRUE	TRUE
chr1	226377282	C	T	ENST00000366794	ENSG00000143799	PARP1	TRUE	TRUE
chr1	226377283	C	T	ENST00000366794	ENSG00000143799	PARP1	TRUE	TRUE
chr1	226377297	C	T	ENST00000366794	ENSG00000143799	PARP1	TRUE	TRUE
chr1	226377298	C	T	ENST00000366794	ENSG00000143799	PARP1	TRUE	TRUE
chr1	226377300	A	C	ENST00000366794	ENSG00000143799	PARP1	TRUE	TRUE
chr1	226377300	A	T	ENST00000366794	ENSG00000143799	PARP1	TRUE	TRUE
chr1	226377304	C	A	ENST00000366794	ENSG00000143799	PARP1	TRUE	FALSE
chr1	226377304	C	G	ENST00000366794	ENSG00000143799	PARP1	TRUE	FALSE
chr1	226377304	C	T	ENST00000366794	ENSG00000143799	PARP1	TRUE	FALSE
chr1	226377305	T	A	ENST00000366794	ENSG00000143799	PARP1	TRUE	FALSE
chr1	226377305	T	C	ENST00000366794	ENSG00000143799	PARP1	TRUE	FALSE
chr1	226377305	T	G	ENST00000366794	ENSG00000143799	PARP1	TRUE	FALSE
chr1	226379140	A	C	ENST00000366794	ENSG00000143799	PARP1	TRUE	FALSE
chr1	226379140	A	G	ENST00000366794	ENSG00000143799	PARP1	FALSE	FALSE
chr1	226379140	A	T	ENST00000366794	ENSG00000143799	PARP1	TRUE	FALSE
chr1	226379141	C	A	ENST00000366794	ENSG00000143799	PARP1	TRUE	FALSE
chr1	226379141	C	G	ENST00000366794	ENSG00000143799	PARP1	TRUE	FALSE
chr1	226379141	C	T	ENST00000366794	ENSG00000143799	PARP1	TRUE	FALSE
chr1	226379149	C	A	ENST00000366794	ENSG00000143799	PARP1	TRUE	TRUE
chr1	226379152	T	A	ENST00000366794	ENSG00000143799	PARP1	TRUE	TRUE
chr1	226379161	C	A	ENST00000366794	ENSG00000143799	PARP1	TRUE	TRUE
chr1	226379170	G	A	ENST00000366794	ENSG00000143799	PARP1	TRUE	TRUE
chr1	226379176	T	A	ENST00000366794	ENSG00000143799	PARP1	TRUE	TRUE
chr1	226379177	G	C	ENST00000366794	ENSG00000143799	PARP1	TRUE	TRUE
chr1	226379177	G	T	ENST00000366794	ENSG00000143799	PARP1	TRUE	TRUE
chr1	226379180	G	C	ENST00000366794	ENSG00000143799	PARP1	TRUE	TRUE
chr1	226379180	G	T	ENST00000366794	ENSG00000143799	PARP1	TRUE	TRUE
chr1	226379194	C	A	ENST00000366794	ENSG00000143799	PARP1	TRUE	TRUE
chr1	226379197	T	A	ENST00000366794	ENSG00000143799	PARP1	TRUE	TRUE
chr1	226379236	T	A	ENST00000366794	ENSG00000143799	PARP1	TRUE	TRUE
chr1	226379245	T	A	ENST00000366794	ENSG00000143799	PARP1	TRUE	TRUE
chr1	226379248	C	A	ENST00000366794	ENSG00000143799	PARP1	TRUE	TRUE
chr1	226379269	C	A	ENST00000366794	ENSG00000143799	PARP1	TRUE	TRUE
chr1	226379275	C	A	ENST00000366794	ENSG00000143799	PARP1	TRUE	FALSE
chr1	226379275	C	G	ENST00000366794	ENSG00000143799	PARP1	TRUE	FALSE
chr1	226379275	C	T	ENST00000366794	ENSG00000143799	PARP1	TRUE	FALSE
chr1	226379276	T	A	ENST00000366794	ENSG00000143799	PARP1	TRUE	FALSE
chr1	226379276	T	C	ENST00000366794	ENSG00000143799	PARP1	TRUE	FALSE
chr1	226379276	T	G	ENST00000366794	ENSG00000143799	PARP1	TRUE	FALSE
chr1	226379571	A	C	ENST00000366794	ENSG00000143799	PARP1	TRUE	FALSE
chr1	226379571	A	G	ENST00000366794	ENSG00000143799	PARP1	TRUE	FALSE
chr1	226379571	A	T	ENST00000366794	ENSG00000143799	PARP1	TRUE	FALSE
chr1	226379572	C	A	ENST00000366794	ENSG00000143799	PARP1	TRUE	FALSE
chr1	226379572	C	G	ENST00000366794	ENSG00000143799	PARP1	TRUE	FALSE
chr1	226379572	C	T	ENST00000366794	ENSG00000143799	PARP1	TRUE	FALSE
chr1	226379573	C	A	ENST00000366794	ENSG00000143799	PARP1	TRUE	TRUE
chr1	226379597	C	A	ENST00000366794	ENSG00000143799	PARP1	TRUE	TRUE
chr1	226379600	C	A	ENST00000366794	ENSG00000143799	PARP1	TRUE	TRUE
chr1	226379603	T	A	ENST00000366794	ENSG00000143799	PARP1	TRUE	TRUE
chr1	226379611	A	C	ENST00000366794	ENSG00000143799	PARP1	TRUE	TRUE
chr1	226379611	A	T	ENST00000366794	ENSG00000143799	PARP1	TRUE	TRUE
chr1	226379615	T	A	ENST00000366794	ENSG00000143799	PARP1	TRUE	TRUE
chr1	226379621	T	A	ENST00000366794	ENSG00000143799	PARP1	TRUE	TRUE
chr1	226379624	T	A	ENST00000366794	ENSG00000143799	PARP1	TRUE	TRUE
chr1	226379627	C	A	ENST00000366794	ENSG00000143799	PARP1	TRUE	TRUE
chr1	226379633	T	A	ENST00000366794	ENSG00000143799	PARP1	TRUE	TRUE
chr1	226379642	C	A	ENST00000366794	ENSG00000143799	PARP1	TRUE	FALSE
chr1	226379642	C	G	ENST00000366794	ENSG00000143799	PARP1	TRUE	FALSE
chr1	226379642	C	T	ENST00000366794	ENSG00000143799	PARP1	TRUE	FALSE
chr1	226379643	T	A	ENST00000366794	ENSG00000143799	PARP1	TRUE	FALSE
chr1	226379643	T	C	ENST00000366794	ENSG00000143799	PARP1	TRUE	FALSE
chr1	226379643	T	G	ENST00000366794	ENSG00000143799	PARP1	TRUE	FALSE
chr1	226379920	A	C	ENST00000366794	ENSG00000143799	PARP1	TRUE	FALSE
chr1	226379920	A	G	ENST00000366794	ENSG00000143799	PARP1	TRUE	FALSE
chr1	226379920	A	T	ENST00000366794	ENSG00000143799	PARP1	TRUE	FALSE
chr1	226379921	C	A	ENST00000366794	ENSG00000143799	PARP1	TRUE	FALSE
chr1	226379921	C	G	ENST00000366794	ENSG00000143799	PARP1	TRUE	FALSE
chr1	226379921	C	T	ENST00000366794	ENSG00000143799	PARP1	TRUE	FALSE
chr1	226379925	C	A	ENST00000366794	ENSG00000143799	PARP1	TRUE	TRUE
chr1	226379928	C	A	ENST00000366794	ENSG00000143799	PARP1	TRUE	TRUE
chr1	226379931	T	A	ENST00000366794	ENSG00000143799	PARP1	TRUE	TRUE
chr1	226379937	G	A	ENST00000366794	ENSG00000143799	PARP1	TRUE	TRUE
chr1	226379943	T	A	ENST00000366794	ENSG00000143799	PARP1	TRUE	TRUE
chr1	226379949	T	A	ENST00000366794	ENSG00000143799	PARP1	TRUE	TRUE
chr1	226379952	T	A	ENST00000366794	ENSG00000143799	PARP1	TRUE	TRUE
chr1	226379969	G	C	ENST00000366794	ENSG00000143799	PARP1	TRUE	TRUE
chr1	226379969	G	T	ENST00000366794	ENSG00000143799	PARP1	TRUE	TRUE
chr1	226379973	T	A	ENST00000366794	ENSG00000143799	PARP1	TRUE	TRUE
chr1	226379979	T	A	ENST00000366794	ENSG00000143799	PARP1	TRUE	TRUE
chr1	226379994	C	A	ENST00000366794	ENSG00000143799	PARP1	TRUE	TRUE
chr1	226380003	C	A	ENST00000366794	ENSG00000143799	PARP1	TRUE	TRUE
chr1	226380009	T	A	ENST00000366794	ENSG00000143799	PARP1	TRUE	TRUE
chr1	226380015	C	A	ENST00000366794	ENSG00000143799	PARP1	TRUE	TRUE
chr1	226380022	C	T	ENST00000366794	ENSG00000143799	PARP1	TRUE	TRUE
chr1	226380023	C	T	ENST00000366794	ENSG00000143799	PARP1	TRUE	TRUE
chr1	226380032	A	T	ENST00000366794	ENSG00000143799	PARP1	TRUE	TRUE
chr1	226380044	A	C	ENST00000366794	ENSG00000143799	PARP1	TRUE	TRUE
chr1	226380044	A	T	ENST00000366794	ENSG00000143799	PARP1	TRUE	TRUE
chr1	226380050	A	T	ENST00000366794	ENSG00000143799	PARP1	TRUE	TRUE
chr1	226380054	C	A	ENST00000366794	ENSG00000143799	PARP1	TRUE	TRUE
chr1	226380057	G	A	ENST00000366794	ENSG00000143799	PARP1	TRUE	TRUE
chr1	226380066	T	A	ENST00000366794	ENSG00000143799	PARP1	TRUE	TRUE
chr1	226380087	G	A	ENST00000366794	ENSG00000143799	PARP1	TRUE	TRUE
chr1	226380099	C	A	ENST00000366794	ENSG00000143799	PARP1	TRUE	TRUE
chr1	226380111	G	A	ENST00000366794	ENSG00000143799	PARP1	TRUE	TRUE
chr1	226380123	C	A	ENST00000366794	ENSG00000143799	PARP1	TRUE	TRUE
chr1	226380126	T	A	ENST00000366794	ENSG00000143799	PARP1	TRUE	TRUE
chr1	226380132	C	A	ENST00000366794	ENSG00000143799	PARP1	TRUE	TRUE
chr1	226380135	C	A	ENST00000366794	ENSG00000143799	PARP1	TRUE	TRUE
chr1	226380141	T	A	ENST00000366794	ENSG00000143799	PARP1	TRUE	TRUE
chr1	226380144	T	A	ENST00000366794	ENSG00000143799	PARP1	TRUE	TRUE
chr1	226380153	T	A	ENST00000366794	ENSG00000143799	PARP1	TRUE	TRUE
chr1	226380156	C	A	ENST00000366794	ENSG00000143799	PARP1	TRUE	TRUE
chr1	226380162	C	A	ENST00000366794	ENSG00000143799	PARP1	TRUE	TRUE
chr1	226380165	C	A	ENST00000366794	ENSG00000143799	PARP1	TRUE	FALSE
chr1	226380165	C	G	ENST00000366794	ENSG00000143799	PARP1	TRUE	FALSE
chr1	226380165	C	T	ENST00000366794	ENSG00000143799	PARP1	TRUE	FALSE
chr1	226380166	T	A	ENST00000366794	ENSG00000143799	PARP1	TRUE	FALSE
chr1	226380166	T	C	ENST00000366794	ENSG00000143799	PARP1	TRUE	FALSE
chr1	226380166	T	G	ENST00000366794	ENSG00000143799	PARP1	TRUE	FALSE
chr1	226381066	A	C	ENST00000366794	ENSG00000143799	PARP1	TRUE	FALSE
chr1	226381066	A	G	ENST00000366794	ENSG00000143799	PARP1	TRUE	FALSE
chr1	226381066	A	T	ENST00000366794	ENSG00000143799	PARP1	TRUE	FALSE
chr1	226381067	C	A	ENST00000366794	ENSG00000143799	PARP1	TRUE	FALSE
chr1	226381067	C	G	ENST00000366794	ENSG00000143799	PARP1	TRUE	FALSE
chr1	226381067	C	T	ENST00000366794	ENSG00000143799	PARP1	TRUE	FALSE
chr1	226381068	T	A	ENST00000366794	ENSG00000143799	PARP1	TRUE	TRUE
chr1	226381071	T	A	ENST00000366794	ENSG00000143799	PARP1	TRUE	TRUE
chr1	226381081	G	T	ENST00000366794	ENSG00000143799	PARP1	TRUE	TRUE
chr1	226381095	T	A	ENST00000366794	ENSG00000143799	PARP1	TRUE	TRUE
chr1	226381112	A	T	ENST00000366794	ENSG00000143799	PARP1	TRUE	TRUE
chr1	226381116	T	A	ENST00000366794	ENSG00000143799	PARP1	TRUE	TRUE
chr1	226381128	T	A	ENST00000366794	ENSG00000143799	PARP1	TRUE	TRUE
chr1	226381131	C	A	ENST00000366794	ENSG00000143799	PARP1	TRUE	TRUE
chr1	226381143	T	A	ENST00000366794	ENSG00000143799	PARP1	TRUE	TRUE
chr1	226381149	C	A	ENST00000366794	ENSG00000143799	PARP1	TRUE	TRUE
chr1	226381155	T	A	ENST00000366794	ENSG00000143799	PARP1	TRUE	TRUE
chr1	226381170	T	A	ENST00000366794	ENSG00000143799	PARP1	TRUE	TRUE
chr1	226381188	T	A	ENST00000366794	ENSG00000143799	PARP1	TRUE	TRUE
chr1	226381199	A	C	ENST00000366794	ENSG00000143799	PARP1	TRUE	TRUE
chr1	226381199	A	T	ENST00000366794	ENSG00000143799	PARP1	TRUE	TRUE
chr1	226381206	T	A	ENST00000366794	ENSG00000143799	PARP1	TRUE	TRUE
chr1	226381209	C	A	ENST00000366794	ENSG00000143799	PARP1	TRUE	FALSE
chr1	226381209	C	G	ENST00000366794	ENSG00000143799	PARP1	TRUE	FALSE
chr1	226381209	C	T	ENST00000366794	ENSG00000143799	PARP1	TRUE	FALSE
chr1	226381210	T	A	ENST00000366794	ENSG00000143799	PARP1	TRUE	FALSE
chr1	226381210	T	C	ENST00000366794	ENSG00000143799	PARP1	TRUE	FALSE
chr1	226381210	T	G	ENST00000366794	ENSG00000143799	PARP1	TRUE	FALSE
chr1	226383034	A	C	ENST00000366794	ENSG00000143799	PARP1	TRUE	FALSE
chr1	226383034	A	G	ENST00000366794	ENSG00000143799	PARP1	TRUE	FALSE
chr1	226383034	A	T	ENST00000366794	ENSG00000143799	PARP1	TRUE	FALSE
chr1	226383035	C	A	ENST00000366794	ENSG00000143799	PARP1	TRUE	FALSE
chr1	226383035	C	G	ENST00000366794	ENSG00000143799	PARP1	TRUE	FALSE
chr1	226383035	C	T	ENST00000366794	ENSG00000143799	PARP1	TRUE	FALSE
chr1	226383041	G	C	ENST00000366794	ENSG00000143799	PARP1	TRUE	TRUE
chr1	226383041	G	T	ENST00000366794	ENSG00000143799	PARP1	TRUE	TRUE
chr1	226383071	G	T	ENST00000366794	ENSG00000143799	PARP1	TRUE	TRUE
chr1	226383117	C	A	ENST00000366794	ENSG00000143799	PARP1	TRUE	TRUE
chr1	226383138	G	A	ENST00000366794	ENSG00000143799	PARP1	TRUE	TRUE
chr1	226383141	T	A	ENST00000366794	ENSG00000143799	PARP1	TRUE	TRUE
chr1	226383144	T	A	ENST00000366794	ENSG00000143799	PARP1	TRUE	TRUE
chr1	226383150	T	A	ENST00000366794	ENSG00000143799	PARP1	TRUE	TRUE
chr1	226383152	A	T	ENST00000366794	ENSG00000143799	PARP1	TRUE	TRUE
chr1	226383156	T	A	ENST00000366794	ENSG00000143799	PARP1	TRUE	TRUE
chr1	226383159	T	A	ENST00000366794	ENSG00000143799	PARP1	TRUE	TRUE
chr1	226383163	G	C	ENST00000366794	ENSG00000143799	PARP1	TRUE	TRUE
chr1	226383163	G	T	ENST00000366794	ENSG00000143799	PARP1	TRUE	TRUE
chr1	226383174	C	A	ENST00000366794	ENSG00000143799	PARP1	TRUE	TRUE
chr1	226383177	G	A	ENST00000366794	ENSG00000143799	PARP1	TRUE	TRUE
chr1	226383183	C	A	ENST00000366794	ENSG00000143799	PARP1	TRUE	TRUE
chr1	226383184	C	A	ENST00000366794	ENSG00000143799	PARP1	TRUE	FALSE
chr1	226383184	C	G	ENST00000366794	ENSG00000143799	PARP1	TRUE	FALSE
chr1	226383184	C	T	ENST00000366794	ENSG00000143799	PARP1	TRUE	FALSE
chr1	226383185	T	A	ENST00000366794	ENSG00000143799	PARP1	TRUE	FALSE
chr1	226383185	T	C	ENST00000366794	ENSG00000143799	PARP1	TRUE	FALSE
chr1	226383185	T	G	ENST00000366794	ENSG00000143799	PARP1	TRUE	FALSE
chr1	226385502	A	C	ENST00000366794	ENSG00000143799	PARP1	TRUE	FALSE
chr1	226385502	A	G	ENST00000366794	ENSG00000143799	PARP1	TRUE	FALSE
chr1	226385502	A	T	ENST00000366794	ENSG00000143799	PARP1	TRUE	FALSE
chr1	226385503	C	A	ENST00000366794	ENSG00000143799	PARP1	TRUE	FALSE
chr1	226385503	C	G	ENST00000366794	ENSG00000143799	PARP1	TRUE	FALSE
chr1	226385503	C	T	ENST00000366794	ENSG00000143799	PARP1	TRUE	FALSE
chr1	226385506	T	A	ENST00000366794	ENSG00000143799	PARP1	TRUE	TRUE
chr1	226385516	C	T	ENST00000366794	ENSG00000143799	PARP1	TRUE	TRUE
chr1	226385517	C	T	ENST00000366794	ENSG00000143799	PARP1	TRUE	TRUE
chr1	226385521	C	A	ENST00000366794	ENSG00000143799	PARP1	TRUE	TRUE
chr1	226385524	T	A	ENST00000366794	ENSG00000143799	PARP1	TRUE	TRUE
chr1	226385539	G	A	ENST00000366794	ENSG00000143799	PARP1	TRUE	TRUE
chr1	226385545	T	A	ENST00000366794	ENSG00000143799	PARP1	TRUE	TRUE
chr1	226385552	A	T	ENST00000366794	ENSG00000143799	PARP1	TRUE	TRUE
chr1	226385557	T	A	ENST00000366794	ENSG00000143799	PARP1	TRUE	TRUE
chr1	226385561	C	T	ENST00000366794	ENSG00000143799	PARP1	TRUE	TRUE
chr1	226385562	C	T	ENST00000366794	ENSG00000143799	PARP1	TRUE	TRUE
chr1	226385582	G	T	ENST00000366794	ENSG00000143799	PARP1	TRUE	TRUE
chr1	226385585	G	C	ENST00000366794	ENSG00000143799	PARP1	TRUE	TRUE
chr1	226385585	G	T	ENST00000366794	ENSG00000143799	PARP1	TRUE	TRUE
chr1	226385588	A	C	ENST00000366794	ENSG00000143799	PARP1	TRUE	TRUE
chr1	226385588	A	T	ENST00000366794	ENSG00000143799	PARP1	TRUE	TRUE
chr1	226385602	T	A	ENST00000366794	ENSG00000143799	PARP1	TRUE	TRUE
chr1	226385614	G	A	ENST00000366794	ENSG00000143799	PARP1	TRUE	TRUE
chr1	226385619	G	T	ENST00000366794	ENSG00000143799	PARP1	TRUE	TRUE
chr1	226385621	G	T	ENST00000366794	ENSG00000143799	PARP1	TRUE	TRUE
chr1	226385626	C	A	ENST00000366794	ENSG00000143799	PARP1	TRUE	TRUE
chr1	226385629	C	A	ENST00000366794	ENSG00000143799	PARP1	TRUE	TRUE
chr1	226385630	G	T	ENST00000366794	ENSG00000143799	PARP1	TRUE	TRUE
chr1	226385671	G	A	ENST00000366794	ENSG00000143799	PARP1	TRUE	TRUE
chr1	226385676	A	T	ENST00000366794	ENSG00000143799	PARP1	TRUE	TRUE
chr1	226385681	C	A	ENST00000366794	ENSG00000143799	PARP1	TRUE	FALSE
chr1	226385681	C	G	ENST00000366794	ENSG00000143799	PARP1	TRUE	FALSE
chr1	226385681	C	T	ENST00000366794	ENSG00000143799	PARP1	TRUE	FALSE
chr1	226385682	T	A	ENST00000366794	ENSG00000143799	PARP1	TRUE	FALSE
chr1	226385682	T	C	ENST00000366794	ENSG00000143799	PARP1	TRUE	FALSE
chr1	226385682	T	G	ENST00000366794	ENSG00000143799	PARP1	TRUE	FALSE
chr1	226386324	A	C	ENST00000366794	ENSG00000143799	PARP1	TRUE	FALSE
chr1	226386324	A	G	ENST00000366794	ENSG00000143799	PARP1	TRUE	FALSE
chr1	226386324	A	T	ENST00000366794	ENSG00000143799	PARP1	TRUE	FALSE
chr1	226386325	C	A	ENST00000366794	ENSG00000143799	PARP1	TRUE	FALSE
chr1	226386325	C	G	ENST00000366794	ENSG00000143799	PARP1	TRUE	FALSE
chr1	226386325	C	T	ENST00000366794	ENSG00000143799	PARP1	TRUE	FALSE
chr1	226386330	G	T	ENST00000366794	ENSG00000143799	PARP1	TRUE	TRUE
chr1	226386334	C	A	ENST00000366794	ENSG00000143799	PARP1	TRUE	TRUE
chr1	226386349	G	A	ENST00000366794	ENSG00000143799	PARP1	TRUE	TRUE
chr1	226386352	G	A	ENST00000366794	ENSG00000143799	PARP1	TRUE	TRUE
chr1	226386355	T	A	ENST00000366794	ENSG00000143799	PARP1	TRUE	TRUE
chr1	226386373	C	A	ENST00000366794	ENSG00000143799	PARP1	TRUE	TRUE
chr1	226386376	T	A	ENST00000366794	ENSG00000143799	PARP1	TRUE	TRUE
chr1	226386390	G	C	ENST00000366794	ENSG00000143799	PARP1	TRUE	TRUE
chr1	226386390	G	T	ENST00000366794	ENSG00000143799	PARP1	TRUE	TRUE
chr1	226386392	A	T	ENST00000366794	ENSG00000143799	PARP1	TRUE	TRUE
chr1	226386400	T	A	ENST00000366794	ENSG00000143799	PARP1	TRUE	TRUE
chr1	226386403	T	A	ENST00000366794	ENSG00000143799	PARP1	TRUE	TRUE
chr1	226386409	C	A	ENST00000366794	ENSG00000143799	PARP1	TRUE	TRUE
chr1	226386415	T	A	ENST00000366794	ENSG00000143799	PARP1	TRUE	TRUE
chr1	226386422	C	T	ENST00000366794	ENSG00000143799	PARP1	TRUE	TRUE
chr1	226386423	C	T	ENST00000366794	ENSG00000143799	PARP1	TRUE	TRUE
chr1	226386439	G	A	ENST00000366794	ENSG00000143799	PARP1	TRUE	TRUE
chr1	226386443	C	A	ENST00000366794	ENSG00000143799	PARP1	TRUE	FALSE
chr1	226386443	C	G	ENST00000366794	ENSG00000143799	PARP1	TRUE	FALSE
chr1	226386443	C	T	ENST00000366794	ENSG00000143799	PARP1	TRUE	FALSE
chr1	226386444	T	A	ENST00000366794	ENSG00000143799	PARP1	TRUE	FALSE
chr1	226386444	T	C	ENST00000366794	ENSG00000143799	PARP1	TRUE	FALSE
chr1	226386444	T	G	ENST00000366794	ENSG00000143799	PARP1	TRUE	FALSE
chr1	226388654	A	C	ENST00000366794	ENSG00000143799	PARP1	TRUE	FALSE
chr1	226388654	A	G	ENST00000366794	ENSG00000143799	PARP1	FALSE	FALSE
chr1	226388654	A	T	ENST00000366794	ENSG00000143799	PARP1	TRUE	FALSE
chr1	226388655	C	A	ENST00000366794	ENSG00000143799	PARP1	TRUE	FALSE
chr1	226388655	C	G	ENST00000366794	ENSG00000143799	PARP1	TRUE	FALSE
chr1	226388655	C	T	ENST00000366794	ENSG00000143799	PARP1	TRUE	FALSE
chr1	226388658	T	A	ENST00000366794	ENSG00000143799	PARP1	TRUE	TRUE
chr1	226388667	T	A	ENST00000366794	ENSG00000143799	PARP1	TRUE	TRUE
chr1	226388670	C	A	ENST00000366794	ENSG00000143799	PARP1	TRUE	TRUE
chr1	226388676	T	A	ENST00000366794	ENSG00000143799	PARP1	TRUE	TRUE
chr1	226388685	T	A	ENST00000366794	ENSG00000143799	PARP1	TRUE	TRUE
chr1	226388691	T	A	ENST00000366794	ENSG00000143799	PARP1	TRUE	TRUE
chr1	226388694	C	A	ENST00000366794	ENSG00000143799	PARP1	TRUE	TRUE
chr1	226388697	T	A	ENST00000366794	ENSG00000143799	PARP1	TRUE	TRUE
chr1	226388700	T	A	ENST00000366794	ENSG00000143799	PARP1	TRUE	TRUE
chr1	226388706	T	A	ENST00000366794	ENSG00000143799	PARP1	TRUE	TRUE
chr1	226388709	T	A	ENST00000366794	ENSG00000143799	PARP1	TRUE	TRUE
chr1	226388712	T	A	ENST00000366794	ENSG00000143799	PARP1	TRUE	TRUE
chr1	226388721	C	A	ENST00000366794	ENSG00000143799	PARP1	TRUE	TRUE
chr1	226388730	C	A	ENST00000366794	ENSG00000143799	PARP1	TRUE	TRUE
chr1	226388739	C	A	ENST00000366794	ENSG00000143799	PARP1	TRUE	TRUE
chr1	226388748	T	A	ENST00000366794	ENSG00000143799	PARP1	TRUE	TRUE
chr1	226388751	T	A	ENST00000366794	ENSG00000143799	PARP1	TRUE	TRUE
chr1	226388754	T	A	ENST00000366794	ENSG00000143799	PARP1	TRUE	TRUE
chr1	226388756	C	A	ENST00000366794	ENSG00000143799	PARP1	TRUE	FALSE
chr1	226388756	C	G	ENST00000366794	ENSG00000143799	PARP1	TRUE	FALSE
chr1	226388756	C	T	ENST00000366794	ENSG00000143799	PARP1	TRUE	FALSE
chr1	226388757	T	A	ENST00000366794	ENSG00000143799	PARP1	TRUE	FALSE
chr1	226388757	T	C	ENST00000366794	ENSG00000143799	PARP1	TRUE	FALSE
chr1	226388757	T	G	ENST00000366794	ENSG00000143799	PARP1	TRUE	FALSE
chr1	226390408	A	C	ENST00000366794	ENSG00000143799	PARP1	TRUE	FALSE
chr1	226390408	A	G	ENST00000366794	ENSG00000143799	PARP1	TRUE	FALSE
chr1	226390408	A	T	ENST00000366794	ENSG00000143799	PARP1	TRUE	FALSE
chr1	226390409	C	A	ENST00000366794	ENSG00000143799	PARP1	TRUE	FALSE
chr1	226390409	C	G	ENST00000366794	ENSG00000143799	PARP1	TRUE	FALSE
chr1	226390409	C	T	ENST00000366794	ENSG00000143799	PARP1	TRUE	FALSE
chr1	226390411	C	A	ENST00000366794	ENSG00000143799	PARP1	TRUE	TRUE
chr1	226390414	C	A	ENST00000366794	ENSG00000143799	PARP1	TRUE	TRUE
chr1	226390420	T	A	ENST00000366794	ENSG00000143799	PARP1	TRUE	TRUE
chr1	226390426	C	A	ENST00000366794	ENSG00000143799	PARP1	TRUE	TRUE
chr1	226390435	G	A	ENST00000366794	ENSG00000143799	PARP1	TRUE	TRUE
chr1	226390438	T	A	ENST00000366794	ENSG00000143799	PARP1	TRUE	TRUE
chr1	226390441	T	A	ENST00000366794	ENSG00000143799	PARP1	TRUE	TRUE
chr1	226390450	C	A	ENST00000366794	ENSG00000143799	PARP1	TRUE	TRUE
chr1	226390453	T	A	ENST00000366794	ENSG00000143799	PARP1	TRUE	TRUE
chr1	226390459	C	A	ENST00000366794	ENSG00000143799	PARP1	TRUE	TRUE
chr1	226390483	T	A	ENST00000366794	ENSG00000143799	PARP1	TRUE	TRUE
chr1	226390489	G	A	ENST00000366794	ENSG00000143799	PARP1	TRUE	TRUE
chr1	226390499	G	C	ENST00000366794	ENSG00000143799	PARP1	TRUE	TRUE
chr1	226390499	G	T	ENST00000366794	ENSG00000143799	PARP1	TRUE	TRUE
chr1	226390504	C	A	ENST00000366794	ENSG00000143799	PARP1	TRUE	TRUE
chr1	226390522	C	A	ENST00000366794	ENSG00000143799	PARP1	TRUE	TRUE
chr1	226390525	C	A	ENST00000366794	ENSG00000143799	PARP1	TRUE	TRUE
chr1	226390534	T	A	ENST00000366794	ENSG00000143799	PARP1	TRUE	TRUE
chr1	226390541	G	T	ENST00000366794	ENSG00000143799	PARP1	TRUE	TRUE
chr1	226390553	G	C	ENST00000366794	ENSG00000143799	PARP1	TRUE	TRUE
chr1	226390553	G	T	ENST00000366794	ENSG00000143799	PARP1	TRUE	TRUE
chr1	226390556	C	T	ENST00000366794	ENSG00000143799	PARP1	TRUE	TRUE
chr1	226390557	C	T	ENST00000366794	ENSG00000143799	PARP1	TRUE	TRUE
chr1	226390579	G	A	ENST00000366794	ENSG00000143799	PARP1	TRUE	TRUE
chr1	226390585	T	A	ENST00000366794	ENSG00000143799	PARP1	TRUE	TRUE
chr1	226390588	C	A	ENST00000366794	ENSG00000143799	PARP1	TRUE	TRUE
chr1	226390603	T	A	ENST00000366794	ENSG00000143799	PARP1	TRUE	TRUE
chr1	226390606	T	A	ENST00000366794	ENSG00000143799	PARP1	TRUE	TRUE
chr1	226390621	G	A	ENST00000366794	ENSG00000143799	PARP1	TRUE	TRUE
chr1	226390625	C	A	ENST00000366794	ENSG00000143799	PARP1	TRUE	FALSE
chr1	226390625	C	G	ENST00000366794	ENSG00000143799	PARP1	TRUE	FALSE
chr1	226390625	C	T	ENST00000366794	ENSG00000143799	PARP1	TRUE	FALSE
chr1	226390626	T	A	ENST00000366794	ENSG00000143799	PARP1	TRUE	FALSE
chr1	226390626	T	C	ENST00000366794	ENSG00000143799	PARP1	TRUE	FALSE
chr1	226390626	T	G	ENST00000366794	ENSG00000143799	PARP1	TRUE	FALSE
chr1	226392197	A	C	ENST00000366794	ENSG00000143799	PARP1	TRUE	FALSE
chr1	226392197	A	G	ENST00000366794	ENSG00000143799	PARP1	TRUE	FALSE
chr1	226392197	A	T	ENST00000366794	ENSG00000143799	PARP1	TRUE	FALSE
chr1	226392198	C	A	ENST00000366794	ENSG00000143799	PARP1	TRUE	FALSE
chr1	226392198	C	G	ENST00000366794	ENSG00000143799	PARP1	TRUE	FALSE
chr1	226392198	C	T	ENST00000366794	ENSG00000143799	PARP1	TRUE	FALSE
chr1	226392201	T	A	ENST00000366794	ENSG00000143799	PARP1	TRUE	TRUE
chr1	226392204	C	A	ENST00000366794	ENSG00000143799	PARP1	TRUE	TRUE
chr1	226392210	T	A	ENST00000366794	ENSG00000143799	PARP1	TRUE	TRUE
chr1	226392213	C	A	ENST00000366794	ENSG00000143799	PARP1	TRUE	TRUE
chr1	226392217	A	T	ENST00000366794	ENSG00000143799	PARP1	TRUE	TRUE
chr1	226392225	T	A	ENST00000366794	ENSG00000143799	PARP1	TRUE	TRUE
chr1	226392226	G	T	ENST00000366794	ENSG00000143799	PARP1	TRUE	TRUE
chr1	226392237	T	A	ENST00000366794	ENSG00000143799	PARP1	TRUE	TRUE
chr1	226392246	T	A	ENST00000366794	ENSG00000143799	PARP1	TRUE	TRUE
chr1	226392250	A	C	ENST00000366794	ENSG00000143799	PARP1	TRUE	TRUE
chr1	226392250	A	T	ENST00000366794	ENSG00000143799	PARP1	TRUE	TRUE
chr1	226392255	C	A	ENST00000366794	ENSG00000143799	PARP1	TRUE	TRUE
chr1	226392279	T	A	ENST00000366794	ENSG00000143799	PARP1	TRUE	TRUE
chr1	226392282	C	A	ENST00000366794	ENSG00000143799	PARP1	TRUE	TRUE
chr1	226392288	T	A	ENST00000366794	ENSG00000143799	PARP1	TRUE	TRUE
chr1	226392300	C	A	ENST00000366794	ENSG00000143799	PARP1	TRUE	TRUE
chr1	226392306	G	A	ENST00000366794	ENSG00000143799	PARP1	TRUE	TRUE
chr1	226392312	T	A	ENST00000366794	ENSG00000143799	PARP1	TRUE	TRUE
chr1	226392315	C	A	ENST00000366794	ENSG00000143799	PARP1	TRUE	FALSE
chr1	226392315	C	G	ENST00000366794	ENSG00000143799	PARP1	TRUE	FALSE
chr1	226392315	C	T	ENST00000366794	ENSG00000143799	PARP1	TRUE	FALSE
chr1	226392316	T	A	ENST00000366794	ENSG00000143799	PARP1	TRUE	FALSE
chr1	226392316	T	C	ENST00000366794	ENSG00000143799	PARP1	TRUE	FALSE
chr1	226392316	T	G	ENST00000366794	ENSG00000143799	PARP1	TRUE	FALSE
chr1	226402212	A	C	ENST00000366794	ENSG00000143799	PARP1	TRUE	FALSE
chr1	226402212	A	G	ENST00000366794	ENSG00000143799	PARP1	TRUE	FALSE
chr1	226402212	A	T	ENST00000366794	ENSG00000143799	PARP1	TRUE	FALSE
chr1	226402213	C	A	ENST00000366794	ENSG00000143799	PARP1	TRUE	FALSE
chr1	226402213	C	G	ENST00000366794	ENSG00000143799	PARP1	TRUE	FALSE
chr1	226402213	C	T	ENST00000366794	ENSG00000143799	PARP1	TRUE	FALSE
chr1	226402223	C	A	ENST00000366794	ENSG00000143799	PARP1	TRUE	TRUE
chr1	226402226	C	A	ENST00000366794	ENSG00000143799	PARP1	TRUE	TRUE
chr1	226402232	C	A	ENST00000366794	ENSG00000143799	PARP1	TRUE	TRUE
chr1	226402241	T	A	ENST00000366794	ENSG00000143799	PARP1	TRUE	TRUE
chr1	226402244	T	A	ENST00000366794	ENSG00000143799	PARP1	TRUE	TRUE
chr1	226402250	T	A	ENST00000366794	ENSG00000143799	PARP1	TRUE	TRUE
chr1	226402253	G	A	ENST00000366794	ENSG00000143799	PARP1	TRUE	TRUE
chr1	226402256	G	A	ENST00000366794	ENSG00000143799	PARP1	TRUE	TRUE
chr1	226402263	C	T	ENST00000366794	ENSG00000143799	PARP1	TRUE	TRUE
chr1	226402264	C	T	ENST00000366794	ENSG00000143799	PARP1	TRUE	TRUE
chr1	226402274	C	A	ENST00000366794	ENSG00000143799	PARP1	TRUE	TRUE
chr1	226402292	C	A	ENST00000366794	ENSG00000143799	PARP1	TRUE	TRUE
chr1	226402325	T	A	ENST00000366794	ENSG00000143799	PARP1	TRUE	TRUE
chr1	226402326	C	T	ENST00000366794	ENSG00000143799	PARP1	TRUE	TRUE
chr1	226402327	C	T	ENST00000366794	ENSG00000143799	PARP1	TRUE	TRUE
chr1	226402332	G	T	ENST00000366794	ENSG00000143799	PARP1	TRUE	TRUE
chr1	226402344	G	C	ENST00000366794	ENSG00000143799	PARP1	TRUE	TRUE
chr1	226402344	G	T	ENST00000366794	ENSG00000143799	PARP1	TRUE	TRUE
chr1	226402347	C	T	ENST00000366794	ENSG00000143799	PARP1	TRUE	TRUE
chr1	226402348	C	T	ENST00000366794	ENSG00000143799	PARP1	TRUE	TRUE
chr1	226402361	T	A	ENST00000366794	ENSG00000143799	PARP1	TRUE	TRUE
chr1	226402364	C	A	ENST00000366794	ENSG00000143799	PARP1	TRUE	TRUE
chr1	226402378	G	T	ENST00000366794	ENSG00000143799	PARP1	TRUE	TRUE
chr1	226402380	C	A	ENST00000366794	ENSG00000143799	PARP1	TRUE	FALSE
chr1	226402380	C	G	ENST00000366794	ENSG00000143799	PARP1	TRUE	FALSE
chr1	226402380	C	T	ENST00000366794	ENSG00000143799	PARP1	TRUE	FALSE
chr1	226402381	T	A	ENST00000366794	ENSG00000143799	PARP1	TRUE	FALSE
chr1	226402381	T	C	ENST00000366794	ENSG00000143799	PARP1	TRUE	FALSE
chr1	226402381	T	G	ENST00000366794	ENSG00000143799	PARP1	TRUE	FALSE
chr1	226407808	A	C	ENST00000366794	ENSG00000143799	PARP1	TRUE	FALSE
chr1	226407808	A	G	ENST00000366794	ENSG00000143799	PARP1	TRUE	FALSE
chr1	226407808	A	T	ENST00000366794	ENSG00000143799	PARP1	TRUE	FALSE
chr1	226407809	C	A	ENST00000366794	ENSG00000143799	PARP1	TRUE	FALSE
chr1	226407809	C	G	ENST00000366794	ENSG00000143799	PARP1	TRUE	FALSE
chr1	226407809	C	T	ENST00000366794	ENSG00000143799	PARP1	TRUE	FALSE
chr1	226407812	G	A	ENST00000366794	ENSG00000143799	PARP1	TRUE	TRUE
chr1	226407835	G	T	ENST00000366794	ENSG00000143799	PARP1	TRUE	TRUE
chr1	226407842	T	A	ENST00000366794	ENSG00000143799	PARP1	TRUE	TRUE
chr1	226407854	C	A	ENST00000366794	ENSG00000143799	PARP1	TRUE	TRUE
chr1	226407858	G	T	ENST00000366794	ENSG00000143799	PARP1	TRUE	TRUE
chr1	226407863	T	A	ENST00000366794	ENSG00000143799	PARP1	TRUE	FALSE
chr1	226407866	T	A	ENST00000366794	ENSG00000143799	PARP1	TRUE	FALSE
chr1	226407867	G	T	ENST00000366794	ENSG00000143799	PARP1	TRUE	FALSE
chr1	226407887	T	A	ENST00000366794	ENSG00000143799	PARP1	FALSE	FALSE
chr1	226407891	G	C	ENST00000366794	ENSG00000143799	PARP1	FALSE	FALSE
chr1	226407891	G	T	ENST00000366794	ENSG00000143799	PARP1	FALSE	FALSE
chr1	226407896	C	A	ENST00000366794	ENSG00000143799	PARP1	FALSE	FALSE
chr1	226407902	G	A	ENST00000366794	ENSG00000143799	PARP1	FALSE	FALSE
chr1	226407903	A	C	ENST00000366794	ENSG00000143799	PARP1	FALSE	FALSE
chr1	226407903	A	T	ENST00000366794	ENSG00000143799	PARP1	FALSE	FALSE
chr1	226407911	T	A	ENST00000366794	ENSG00000143799	PARP1	FALSE	FALSE
chr1	226407916	G	T	ENST00000366794	ENSG00000143799	PARP1	FALSE	FALSE
chr1	226407923	C	A	ENST00000366794	ENSG00000143799	PARP1	FALSE	FALSE
chr1	226548908	G	T	ENST00000366788	ENSG00000203685	STUM	FALSE	FALSE
chr1	226548915	C	A	ENST00000366788	ENSG00000203685	STUM	FALSE	FALSE
chr1	226548920	A	T	ENST00000366788	ENSG00000203685	STUM	FALSE	FALSE
chr1	226548929	G	T	ENST00000366788	ENSG00000203685	STUM	FALSE	FALSE
chr1	226548984	C	A	ENST00000366788	ENSG00000203685	STUM	TRUE	TRUE
chr1	226549004	C	T	ENST00000366788	ENSG00000203685	STUM	TRUE	TRUE
chr1	226549013	G	T	ENST00000366788	ENSG00000203685	STUM	TRUE	TRUE
chr1	226549016	A	T	ENST00000366788	ENSG00000203685	STUM	TRUE	TRUE
chr1	226549019	A	T	ENST00000366788	ENSG00000203685	STUM	TRUE	TRUE
chr1	226549048	C	A	ENST00000366788	ENSG00000203685	STUM	TRUE	TRUE
chr1	226549048	C	G	ENST00000366788	ENSG00000203685	STUM	TRUE	TRUE
chr1	226549075	C	A	ENST00000366788	ENSG00000203685	STUM	TRUE	TRUE
chr1	226549100	G	T	ENST00000366788	ENSG00000203685	STUM	TRUE	TRUE
chr1	226549107	G	A	ENST00000366788	ENSG00000203685	STUM	TRUE	FALSE
chr1	226549107	G	C	ENST00000366788	ENSG00000203685	STUM	TRUE	FALSE
chr1	226549107	G	T	ENST00000366788	ENSG00000203685	STUM	TRUE	FALSE
chr1	226549108	T	A	ENST00000366788	ENSG00000203685	STUM	TRUE	FALSE
chr1	226549108	T	C	ENST00000366788	ENSG00000203685	STUM	TRUE	FALSE
chr1	226549108	T	G	ENST00000366788	ENSG00000203685	STUM	TRUE	FALSE
chr1	226596800	A	C	ENST00000366788	ENSG00000203685	STUM	TRUE	FALSE
chr1	226596800	A	G	ENST00000366788	ENSG00000203685	STUM	TRUE	FALSE
chr1	226596800	A	T	ENST00000366788	ENSG00000203685	STUM	TRUE	FALSE
chr1	226596801	G	A	ENST00000366788	ENSG00000203685	STUM	TRUE	FALSE
chr1	226596801	G	C	ENST00000366788	ENSG00000203685	STUM	TRUE	FALSE
chr1	226596801	G	T	ENST00000366788	ENSG00000203685	STUM	TRUE	FALSE
chr1	226596814	C	A	ENST00000366788	ENSG00000203685	STUM	TRUE	TRUE
chr1	226596833	C	A	ENST00000366788	ENSG00000203685	STUM	TRUE	TRUE
chr1	226596869	C	A	ENST00000366788	ENSG00000203685	STUM	TRUE	TRUE
chr1	226596872	C	A	ENST00000366788	ENSG00000203685	STUM	TRUE	TRUE
chr1	226596880	G	A	ENST00000366788	ENSG00000203685	STUM	TRUE	TRUE
chr1	226596881	G	A	ENST00000366788	ENSG00000203685	STUM	TRUE	TRUE
chr1	226596906	C	T	ENST00000366788	ENSG00000203685	STUM	TRUE	TRUE
chr1	226596937	G	A	ENST00000366788	ENSG00000203685	STUM	TRUE	TRUE
chr1	226596938	G	A	ENST00000366788	ENSG00000203685	STUM	TRUE	TRUE
chr1	226596955	G	A	ENST00000366788	ENSG00000203685	STUM	FALSE	FALSE
chr1	226596956	G	A	ENST00000366788	ENSG00000203685	STUM	FALSE	FALSE
chr1	226596982	G	A	ENST00000366788	ENSG00000203685	STUM	TRUE	FALSE
chr1	226596982	G	C	ENST00000366788	ENSG00000203685	STUM	TRUE	FALSE
chr1	226596982	G	T	ENST00000366788	ENSG00000203685	STUM	TRUE	FALSE
chr1	226596983	T	A	ENST00000366788	ENSG00000203685	STUM	TRUE	FALSE
chr1	226596983	T	C	ENST00000366788	ENSG00000203685	STUM	TRUE	FALSE
chr1	226596983	T	G	ENST00000366788	ENSG00000203685	STUM	TRUE	FALSE
chr1	226600664	A	C	ENST00000366788	ENSG00000203685	STUM	FALSE	FALSE
chr1	226600664	A	G	ENST00000366788	ENSG00000203685	STUM	FALSE	FALSE
chr1	226600664	A	T	ENST00000366788	ENSG00000203685	STUM	FALSE	FALSE
chr1	226600665	G	A	ENST00000366788	ENSG00000203685	STUM	FALSE	FALSE
chr1	226600665	G	C	ENST00000366788	ENSG00000203685	STUM	FALSE	FALSE
chr1	226600665	G	T	ENST00000366788	ENSG00000203685	STUM	FALSE	FALSE
chr1	226600671	C	T	ENST00000366788	ENSG00000203685	STUM	FALSE	FALSE
chr1	226600675	G	A	ENST00000366788	ENSG00000203685	STUM	TRUE	FALSE
chr1	226600675	G	C	ENST00000366788	ENSG00000203685	STUM	TRUE	FALSE
chr1	226600675	G	T	ENST00000366788	ENSG00000203685	STUM	TRUE	FALSE
chr1	226600676	T	A	ENST00000366788	ENSG00000203685	STUM	TRUE	FALSE
chr1	226600676	T	C	ENST00000366788	ENSG00000203685	STUM	TRUE	FALSE
chr1	226600676	T	G	ENST00000366788	ENSG00000203685	STUM	TRUE	FALSE
chr1	226602004	A	C	ENST00000366788	ENSG00000203685	STUM	TRUE	FALSE
chr1	226602004	A	G	ENST00000366788	ENSG00000203685	STUM	TRUE	FALSE
chr1	226602004	A	T	ENST00000366788	ENSG00000203685	STUM	TRUE	FALSE
chr1	226602005	G	A	ENST00000366788	ENSG00000203685	STUM	TRUE	FALSE
chr1	226602005	G	C	ENST00000366788	ENSG00000203685	STUM	TRUE	FALSE
chr1	226602005	G	T	ENST00000366788	ENSG00000203685	STUM	TRUE	FALSE
chr1	226602010	C	A	ENST00000366788	ENSG00000203685	STUM	FALSE	FALSE
chr1	226602010	C	G	ENST00000366788	ENSG00000203685	STUM	FALSE	FALSE
chr1	226602011	A	T	ENST00000366788	ENSG00000203685	STUM	FALSE	FALSE
chr1	226602014	G	T	ENST00000366788	ENSG00000203685	STUM	FALSE	FALSE
chr1	226602017	C	T	ENST00000366788	ENSG00000203685	STUM	FALSE	FALSE
chr1	226602029	C	T	ENST00000366788	ENSG00000203685	STUM	FALSE	FALSE
chr1	226602032	C	T	ENST00000366788	ENSG00000203685	STUM	FALSE	FALSE
chr1	226634691	G	A	ENST00000429204	ENSG00000143772	ITPKB
chr1	226634700	C	A	ENST00000429204	ENSG00000143772	ITPKB
chr1	226634732	G	T	ENST00000429204	ENSG00000143772	ITPKB
chr1	226634737	G	C	ENST00000429204	ENSG00000143772	ITPKB
chr1	226634737	G	T	ENST00000429204	ENSG00000143772	ITPKB
chr1	226634748	C	A	ENST00000429204	ENSG00000143772	ITPKB
chr1	226634760	C	A	ENST00000429204	ENSG00000143772	ITPKB
chr1	226634763	G	A	ENST00000429204	ENSG00000143772	ITPKB
chr1	226634764	C	T	ENST00000429204	ENSG00000143772	ITPKB
chr1	226634765	C	T	ENST00000429204	ENSG00000143772	ITPKB
chr1	226634781	G	A	ENST00000429204	ENSG00000143772	ITPKB	FALSE	FALSE
chr1	226634790	G	A	ENST00000429204	ENSG00000143772	ITPKB	FALSE	FALSE
chr1	226634796	C	A	ENST00000429204	ENSG00000143772	ITPKB	FALSE	FALSE
chr1	226634814	T	A	ENST00000429204	ENSG00000143772	ITPKB	FALSE	FALSE
chr1	226634830	C	T	ENST00000429204	ENSG00000143772	ITPKB	FALSE	FALSE
chr1	226634831	C	T	ENST00000429204	ENSG00000143772	ITPKB	FALSE	FALSE
chr1	226634838	T	A	ENST00000429204	ENSG00000143772	ITPKB	FALSE	FALSE
chr1	226634844	G	A	ENST00000429204	ENSG00000143772	ITPKB	FALSE	FALSE
chr1	226634847	C	A	ENST00000429204	ENSG00000143772	ITPKB	FALSE	FALSE
chr1	226634850	T	A	ENST00000429204	ENSG00000143772	ITPKB	FALSE	FALSE
chr1	226634853	T	A	ENST00000429204	ENSG00000143772	ITPKB	FALSE	FALSE
chr1	226634887	C	A	ENST00000429204	ENSG00000143772	ITPKB	TRUE	FALSE
chr1	226634887	C	G	ENST00000429204	ENSG00000143772	ITPKB	TRUE	FALSE
chr1	226634887	C	T	ENST00000429204	ENSG00000143772	ITPKB	TRUE	FALSE
chr1	226634888	T	A	ENST00000429204	ENSG00000143772	ITPKB	TRUE	FALSE
chr1	226634888	T	C	ENST00000429204	ENSG00000143772	ITPKB	TRUE	FALSE
chr1	226634888	T	G	ENST00000429204	ENSG00000143772	ITPKB	TRUE	FALSE
chr1	226637677	A	C	ENST00000429204	ENSG00000143772	ITPKB	TRUE	FALSE
chr1	226637677	A	G	ENST00000429204	ENSG00000143772	ITPKB	TRUE	FALSE
chr1	226637677	A	T	ENST00000429204	ENSG00000143772	ITPKB	TRUE	FALSE
chr1	226637678	C	A	ENST00000429204	ENSG00000143772	ITPKB	TRUE	FALSE
chr1	226637678	C	G	ENST00000429204	ENSG00000143772	ITPKB	TRUE	FALSE
chr1	226637678	C	T	ENST00000429204	ENSG00000143772	ITPKB	TRUE	FALSE
chr1	226637681	C	A	ENST00000429204	ENSG00000143772	ITPKB	FALSE	FALSE
chr1	226637685	G	T	ENST00000429204	ENSG00000143772	ITPKB	FALSE	FALSE
chr1	226637690	T	A	ENST00000429204	ENSG00000143772	ITPKB	FALSE	FALSE
chr1	226637708	C	A	ENST00000429204	ENSG00000143772	ITPKB	FALSE	FALSE
chr1	226637720	G	A	ENST00000429204	ENSG00000143772	ITPKB	FALSE	FALSE
chr1	226637729	T	A	ENST00000429204	ENSG00000143772	ITPKB	FALSE	FALSE
chr1	226637742	A	C	ENST00000429204	ENSG00000143772	ITPKB	TRUE	TRUE
chr1	226637742	A	T	ENST00000429204	ENSG00000143772	ITPKB	TRUE	TRUE
chr1	226637751	C	A	ENST00000429204	ENSG00000143772	ITPKB	TRUE	FALSE
chr1	226637751	C	G	ENST00000429204	ENSG00000143772	ITPKB	TRUE	FALSE
chr1	226637751	C	T	ENST00000429204	ENSG00000143772	ITPKB	TRUE	FALSE
chr1	226637752	T	A	ENST00000429204	ENSG00000143772	ITPKB	TRUE	FALSE
chr1	226637752	T	C	ENST00000429204	ENSG00000143772	ITPKB	TRUE	FALSE
chr1	226637752	T	G	ENST00000429204	ENSG00000143772	ITPKB	TRUE	FALSE
chr1	226639555	A	C	ENST00000429204	ENSG00000143772	ITPKB	TRUE	FALSE
chr1	226639555	A	G	ENST00000429204	ENSG00000143772	ITPKB	TRUE	FALSE
chr1	226639555	A	T	ENST00000429204	ENSG00000143772	ITPKB	TRUE	FALSE
chr1	226639556	C	A	ENST00000429204	ENSG00000143772	ITPKB	TRUE	FALSE
chr1	226639556	C	G	ENST00000429204	ENSG00000143772	ITPKB	TRUE	FALSE
chr1	226639556	C	T	ENST00000429204	ENSG00000143772	ITPKB	TRUE	FALSE
chr1	226639574	C	A	ENST00000429204	ENSG00000143772	ITPKB	TRUE	TRUE
chr1	226639577	T	A	ENST00000429204	ENSG00000143772	ITPKB	TRUE	TRUE
chr1	226639586	C	A	ENST00000429204	ENSG00000143772	ITPKB	TRUE	TRUE
chr1	226639589	T	A	ENST00000429204	ENSG00000143772	ITPKB	TRUE	TRUE
chr1	226639598	C	A	ENST00000429204	ENSG00000143772	ITPKB	TRUE	TRUE
chr1	226639607	G	A	ENST00000429204	ENSG00000143772	ITPKB	TRUE	TRUE
chr1	226639610	C	A	ENST00000429204	ENSG00000143772	ITPKB	TRUE	TRUE
chr1	226639619	T	A	ENST00000429204	ENSG00000143772	ITPKB	TRUE	TRUE
chr1	226639625	T	A	ENST00000429204	ENSG00000143772	ITPKB	TRUE	TRUE
chr1	226639628	T	A	ENST00000429204	ENSG00000143772	ITPKB	TRUE	TRUE
chr1	226639655	C	A	ENST00000429204	ENSG00000143772	ITPKB	TRUE	TRUE
chr1	226639658	T	A	ENST00000429204	ENSG00000143772	ITPKB	TRUE	TRUE
chr1	226639659	C	A	ENST00000429204	ENSG00000143772	ITPKB	TRUE	FALSE
chr1	226639659	C	G	ENST00000429204	ENSG00000143772	ITPKB	TRUE	FALSE
chr1	226639659	C	T	ENST00000429204	ENSG00000143772	ITPKB	TRUE	FALSE
chr1	226639660	T	A	ENST00000429204	ENSG00000143772	ITPKB	TRUE	FALSE
chr1	226639660	T	C	ENST00000429204	ENSG00000143772	ITPKB	TRUE	FALSE
chr1	226639660	T	G	ENST00000429204	ENSG00000143772	ITPKB	TRUE	FALSE
chr1	226641919	A	C	ENST00000429204	ENSG00000143772	ITPKB	TRUE	FALSE
chr1	226641919	A	G	ENST00000429204	ENSG00000143772	ITPKB	TRUE	FALSE
chr1	226641919	A	T	ENST00000429204	ENSG00000143772	ITPKB	TRUE	FALSE
chr1	226641920	C	A	ENST00000429204	ENSG00000143772	ITPKB	TRUE	FALSE
chr1	226641920	C	G	ENST00000429204	ENSG00000143772	ITPKB	TRUE	FALSE
chr1	226641920	C	T	ENST00000429204	ENSG00000143772	ITPKB	TRUE	FALSE
chr1	226641923	T	A	ENST00000429204	ENSG00000143772	ITPKB	TRUE	TRUE
chr1	226641929	C	A	ENST00000429204	ENSG00000143772	ITPKB	TRUE	TRUE
chr1	226641932	C	A	ENST00000429204	ENSG00000143772	ITPKB	TRUE	TRUE
chr1	226641971	C	A	ENST00000429204	ENSG00000143772	ITPKB	TRUE	TRUE
chr1	226641975	C	T	ENST00000429204	ENSG00000143772	ITPKB	TRUE	TRUE
chr1	226641976	C	T	ENST00000429204	ENSG00000143772	ITPKB	TRUE	TRUE
chr1	226641980	G	A	ENST00000429204	ENSG00000143772	ITPKB	TRUE	TRUE
chr1	226641984	G	C	ENST00000429204	ENSG00000143772	ITPKB	TRUE	TRUE
chr1	226641984	G	T	ENST00000429204	ENSG00000143772	ITPKB	TRUE	TRUE
chr1	226641995	T	A	ENST00000429204	ENSG00000143772	ITPKB	TRUE	TRUE
chr1	226642010	G	A	ENST00000429204	ENSG00000143772	ITPKB	TRUE	TRUE
chr1	226642016	T	A	ENST00000429204	ENSG00000143772	ITPKB	TRUE	TRUE
chr1	226642019	C	A	ENST00000429204	ENSG00000143772	ITPKB	TRUE	TRUE
chr1	226642022	C	A	ENST00000429204	ENSG00000143772	ITPKB	TRUE	TRUE
chr1	226642025	C	A	ENST00000429204	ENSG00000143772	ITPKB	TRUE	TRUE
chr1	226642037	C	A	ENST00000429204	ENSG00000143772	ITPKB	TRUE	TRUE
chr1	226642049	C	A	ENST00000429204	ENSG00000143772	ITPKB	TRUE	TRUE
chr1	226642058	T	A	ENST00000429204	ENSG00000143772	ITPKB	TRUE	TRUE
chr1	226642061	G	A	ENST00000429204	ENSG00000143772	ITPKB	TRUE	TRUE
chr1	226642062	G	C	ENST00000429204	ENSG00000143772	ITPKB	TRUE	TRUE
chr1	226642062	G	T	ENST00000429204	ENSG00000143772	ITPKB	TRUE	TRUE
chr1	226642073	T	A	ENST00000429204	ENSG00000143772	ITPKB	TRUE	TRUE
chr1	226642088	T	A	ENST00000429204	ENSG00000143772	ITPKB	TRUE	TRUE
chr1	226642091	T	A	ENST00000429204	ENSG00000143772	ITPKB	TRUE	TRUE
chr1	226642100	T	A	ENST00000429204	ENSG00000143772	ITPKB	TRUE	TRUE
chr1	226642109	C	A	ENST00000429204	ENSG00000143772	ITPKB	TRUE	TRUE
chr1	226642112	C	A	ENST00000429204	ENSG00000143772	ITPKB	TRUE	TRUE
chr1	226642115	C	A	ENST00000429204	ENSG00000143772	ITPKB	TRUE	TRUE
chr1	226642119	G	C	ENST00000429204	ENSG00000143772	ITPKB	TRUE	TRUE
chr1	226642119	G	T	ENST00000429204	ENSG00000143772	ITPKB	TRUE	TRUE
chr1	226642126	C	A	ENST00000429204	ENSG00000143772	ITPKB	TRUE	FALSE
chr1	226642126	C	G	ENST00000429204	ENSG00000143772	ITPKB	TRUE	FALSE
chr1	226642126	C	T	ENST00000429204	ENSG00000143772	ITPKB	TRUE	FALSE
chr1	226642127	T	A	ENST00000429204	ENSG00000143772	ITPKB	TRUE	FALSE
chr1	226642127	T	C	ENST00000429204	ENSG00000143772	ITPKB	TRUE	FALSE
chr1	226642127	T	G	ENST00000429204	ENSG00000143772	ITPKB	TRUE	FALSE
chr1	226647165	A	C	ENST00000429204	ENSG00000143772	ITPKB	TRUE	FALSE
chr1	226647165	A	G	ENST00000429204	ENSG00000143772	ITPKB	FALSE	FALSE
chr1	226647165	A	T	ENST00000429204	ENSG00000143772	ITPKB	TRUE	FALSE
chr1	226647166	C	A	ENST00000429204	ENSG00000143772	ITPKB	TRUE	FALSE
chr1	226647166	C	G	ENST00000429204	ENSG00000143772	ITPKB	TRUE	FALSE
chr1	226647166	C	T	ENST00000429204	ENSG00000143772	ITPKB	TRUE	FALSE
chr1	226647174	C	A	ENST00000429204	ENSG00000143772	ITPKB	TRUE	TRUE
chr1	226647180	T	A	ENST00000429204	ENSG00000143772	ITPKB	TRUE	TRUE
chr1	226647181	G	T	ENST00000429204	ENSG00000143772	ITPKB	TRUE	TRUE
chr1	226647193	A	T	ENST00000429204	ENSG00000143772	ITPKB	TRUE	TRUE
chr1	226647200	G	T	ENST00000429204	ENSG00000143772	ITPKB	TRUE	TRUE
chr1	226647231	G	A	ENST00000429204	ENSG00000143772	ITPKB	TRUE	TRUE
chr1	226647235	G	C	ENST00000429204	ENSG00000143772	ITPKB	TRUE	TRUE
chr1	226647235	G	T	ENST00000429204	ENSG00000143772	ITPKB	TRUE	TRUE
chr1	226647243	C	A	ENST00000429204	ENSG00000143772	ITPKB	TRUE	TRUE
chr1	226647252	T	A	ENST00000429204	ENSG00000143772	ITPKB	TRUE	TRUE
chr1	226647268	G	C	ENST00000429204	ENSG00000143772	ITPKB	TRUE	TRUE
chr1	226647268	G	T	ENST00000429204	ENSG00000143772	ITPKB	TRUE	TRUE
chr1	226647316	G	T	ENST00000429204	ENSG00000143772	ITPKB	TRUE	TRUE
chr1	226647324	G	A	ENST00000429204	ENSG00000143772	ITPKB	TRUE	TRUE
chr1	226647327	C	A	ENST00000429204	ENSG00000143772	ITPKB	TRUE	TRUE
chr1	226647329	G	C	ENST00000429204	ENSG00000143772	ITPKB	TRUE	TRUE
chr1	226647329	G	T	ENST00000429204	ENSG00000143772	ITPKB	TRUE	TRUE
chr1	226647333	C	A	ENST00000429204	ENSG00000143772	ITPKB	TRUE	TRUE
chr1	226647334	A	T	ENST00000429204	ENSG00000143772	ITPKB	TRUE	TRUE
chr1	226647342	T	A	ENST00000429204	ENSG00000143772	ITPKB	TRUE	TRUE
chr1	226647345	T	A	ENST00000429204	ENSG00000143772	ITPKB	TRUE	TRUE
chr1	226647372	T	A	ENST00000429204	ENSG00000143772	ITPKB	TRUE	TRUE
chr1	226647381	C	A	ENST00000429204	ENSG00000143772	ITPKB	TRUE	FALSE
chr1	226647381	C	G	ENST00000429204	ENSG00000143772	ITPKB	TRUE	FALSE
chr1	226647381	C	T	ENST00000429204	ENSG00000143772	ITPKB	TRUE	FALSE
chr1	226647382	T	A	ENST00000429204	ENSG00000143772	ITPKB	TRUE	FALSE
chr1	226647382	T	C	ENST00000429204	ENSG00000143772	ITPKB	TRUE	FALSE
chr1	226647382	T	G	ENST00000429204	ENSG00000143772	ITPKB	TRUE	FALSE
chr1	226648670	A	C	ENST00000429204	ENSG00000143772	ITPKB	TRUE	FALSE
chr1	226648670	A	G	ENST00000429204	ENSG00000143772	ITPKB	TRUE	FALSE
chr1	226648670	A	T	ENST00000429204	ENSG00000143772	ITPKB	TRUE	FALSE
chr1	226648671	C	A	ENST00000429204	ENSG00000143772	ITPKB	TRUE	FALSE
chr1	226648671	C	G	ENST00000429204	ENSG00000143772	ITPKB	TRUE	FALSE
chr1	226648671	C	T	ENST00000429204	ENSG00000143772	ITPKB	TRUE	FALSE
chr1	226648681	C	A	ENST00000429204	ENSG00000143772	ITPKB	TRUE	TRUE
chr1	226648690	G	A	ENST00000429204	ENSG00000143772	ITPKB	TRUE	TRUE
chr1	226648694	C	T	ENST00000429204	ENSG00000143772	ITPKB	TRUE	TRUE
chr1	226648695	C	T	ENST00000429204	ENSG00000143772	ITPKB	TRUE	TRUE
chr1	226648700	G	C	ENST00000429204	ENSG00000143772	ITPKB	TRUE	TRUE
chr1	226648700	G	T	ENST00000429204	ENSG00000143772	ITPKB	TRUE	TRUE
chr1	226648705	T	A	ENST00000429204	ENSG00000143772	ITPKB	TRUE	TRUE
chr1	226648708	T	A	ENST00000429204	ENSG00000143772	ITPKB	TRUE	TRUE
chr1	226648711	T	A	ENST00000429204	ENSG00000143772	ITPKB	TRUE	TRUE
chr1	226648733	C	T	ENST00000429204	ENSG00000143772	ITPKB	TRUE	TRUE
chr1	226648734	C	T	ENST00000429204	ENSG00000143772	ITPKB	TRUE	TRUE
chr1	226648750	T	A	ENST00000429204	ENSG00000143772	ITPKB	TRUE	TRUE
chr1	226648756	T	A	ENST00000429204	ENSG00000143772	ITPKB	TRUE	TRUE
chr1	226648760	C	T	ENST00000429204	ENSG00000143772	ITPKB	TRUE	TRUE
chr1	226648761	C	T	ENST00000429204	ENSG00000143772	ITPKB	TRUE	TRUE
chr1	226648764	G	C	ENST00000429204	ENSG00000143772	ITPKB	TRUE	TRUE
chr1	226648764	G	T	ENST00000429204	ENSG00000143772	ITPKB	TRUE	TRUE
chr1	226648768	T	A	ENST00000429204	ENSG00000143772	ITPKB	TRUE	TRUE
chr1	226648772	C	A	ENST00000429204	ENSG00000143772	ITPKB	TRUE	FALSE
chr1	226648772	C	G	ENST00000429204	ENSG00000143772	ITPKB	TRUE	FALSE
chr1	226648772	C	T	ENST00000429204	ENSG00000143772	ITPKB	TRUE	FALSE
chr1	226648773	T	A	ENST00000429204	ENSG00000143772	ITPKB	TRUE	FALSE
chr1	226648773	T	C	ENST00000429204	ENSG00000143772	ITPKB	TRUE	FALSE
chr1	226648773	T	G	ENST00000429204	ENSG00000143772	ITPKB	TRUE	FALSE
chr1	226735525	A	C	ENST00000429204	ENSG00000143772	ITPKB	TRUE	FALSE
chr1	226735525	A	G	ENST00000429204	ENSG00000143772	ITPKB	FALSE	FALSE
chr1	226735525	A	T	ENST00000429204	ENSG00000143772	ITPKB	TRUE	FALSE
chr1	226735526	C	A	ENST00000429204	ENSG00000143772	ITPKB	TRUE	FALSE
chr1	226735526	C	G	ENST00000429204	ENSG00000143772	ITPKB	TRUE	FALSE
chr1	226735526	C	T	ENST00000429204	ENSG00000143772	ITPKB	TRUE	FALSE
chr1	226735532	T	A	ENST00000429204	ENSG00000143772	ITPKB	TRUE	TRUE
chr1	226735538	T	A	ENST00000429204	ENSG00000143772	ITPKB	TRUE	TRUE
chr1	226735541	G	A	ENST00000429204	ENSG00000143772	ITPKB	TRUE	TRUE
chr1	226735544	G	A	ENST00000429204	ENSG00000143772	ITPKB	TRUE	TRUE
chr1	226735567	G	C	ENST00000429204	ENSG00000143772	ITPKB	TRUE	TRUE
chr1	226735567	G	T	ENST00000429204	ENSG00000143772	ITPKB	TRUE	TRUE
chr1	226735589	C	A	ENST00000429204	ENSG00000143772	ITPKB	TRUE	TRUE
chr1	226735610	C	A	ENST00000429204	ENSG00000143772	ITPKB	TRUE	TRUE
chr1	226735613	C	A	ENST00000429204	ENSG00000143772	ITPKB	TRUE	TRUE
chr1	226735615	G	C	ENST00000429204	ENSG00000143772	ITPKB	TRUE	TRUE
chr1	226735615	G	T	ENST00000429204	ENSG00000143772	ITPKB	TRUE	TRUE
chr1	226735622	C	A	ENST00000429204	ENSG00000143772	ITPKB	TRUE	TRUE
chr1	226735623	G	C	ENST00000429204	ENSG00000143772	ITPKB	TRUE	TRUE
chr1	226735623	G	T	ENST00000429204	ENSG00000143772	ITPKB	TRUE	TRUE
chr1	226735630	G	C	ENST00000429204	ENSG00000143772	ITPKB	TRUE	TRUE
chr1	226735630	G	T	ENST00000429204	ENSG00000143772	ITPKB	TRUE	TRUE
chr1	226735654	G	T	ENST00000429204	ENSG00000143772	ITPKB	TRUE	TRUE
chr1	226735670	T	A	ENST00000429204	ENSG00000143772	ITPKB	TRUE	TRUE
chr1	226735700	C	A	ENST00000429204	ENSG00000143772	ITPKB	TRUE	TRUE
chr1	226735703	G	A	ENST00000429204	ENSG00000143772	ITPKB	TRUE	TRUE
chr1	226735709	C	A	ENST00000429204	ENSG00000143772	ITPKB	TRUE	TRUE
chr1	226735712	C	A	ENST00000429204	ENSG00000143772	ITPKB	TRUE	TRUE
chr1	226735714	A	T	ENST00000429204	ENSG00000143772	ITPKB	TRUE	TRUE
chr1	226735727	C	A	ENST00000429204	ENSG00000143772	ITPKB	TRUE	TRUE
chr1	226735730	G	A	ENST00000429204	ENSG00000143772	ITPKB	TRUE	TRUE
chr1	226735776	G	T	ENST00000429204	ENSG00000143772	ITPKB	TRUE	TRUE
chr1	226735784	T	A	ENST00000429204	ENSG00000143772	ITPKB	TRUE	TRUE
chr1	226735799	T	A	ENST00000429204	ENSG00000143772	ITPKB	TRUE	TRUE
chr1	226735811	G	A	ENST00000429204	ENSG00000143772	ITPKB	TRUE	TRUE
chr1	226735823	C	A	ENST00000429204	ENSG00000143772	ITPKB	TRUE	TRUE
chr1	226735850	G	A	ENST00000429204	ENSG00000143772	ITPKB	TRUE	TRUE
chr1	226735856	G	A	ENST00000429204	ENSG00000143772	ITPKB	TRUE	TRUE
chr1	226735862	C	A	ENST00000429204	ENSG00000143772	ITPKB	TRUE	TRUE
chr1	226735863	C	T	ENST00000429204	ENSG00000143772	ITPKB	TRUE	TRUE
chr1	226735864	C	T	ENST00000429204	ENSG00000143772	ITPKB	TRUE	TRUE
chr1	226735874	C	A	ENST00000429204	ENSG00000143772	ITPKB	TRUE	TRUE
chr1	226735876	G	C	ENST00000429204	ENSG00000143772	ITPKB	TRUE	TRUE
chr1	226735876	G	T	ENST00000429204	ENSG00000143772	ITPKB	TRUE	TRUE
chr1	226735880	G	A	ENST00000429204	ENSG00000143772	ITPKB	TRUE	TRUE
chr1	226735899	C	T	ENST00000429204	ENSG00000143772	ITPKB	TRUE	TRUE
chr1	226735900	C	T	ENST00000429204	ENSG00000143772	ITPKB	TRUE	TRUE
chr1	226735906	A	T	ENST00000429204	ENSG00000143772	ITPKB	TRUE	TRUE
chr1	226735916	T	A	ENST00000429204	ENSG00000143772	ITPKB	TRUE	TRUE
chr1	226735919	C	A	ENST00000429204	ENSG00000143772	ITPKB	TRUE	TRUE
chr1	226735931	G	A	ENST00000429204	ENSG00000143772	ITPKB	TRUE	TRUE
chr1	226735932	C	T	ENST00000429204	ENSG00000143772	ITPKB	TRUE	TRUE
chr1	226735933	C	T	ENST00000429204	ENSG00000143772	ITPKB	TRUE	TRUE
chr1	226735955	G	A	ENST00000429204	ENSG00000143772	ITPKB	TRUE	TRUE
chr1	226735980	G	T	ENST00000429204	ENSG00000143772	ITPKB	TRUE	TRUE
chr1	226735985	G	A	ENST00000429204	ENSG00000143772	ITPKB	TRUE	TRUE
chr1	226735991	C	A	ENST00000429204	ENSG00000143772	ITPKB	TRUE	TRUE
chr1	226735994	T	A	ENST00000429204	ENSG00000143772	ITPKB	TRUE	TRUE
chr1	226736003	T	A	ENST00000429204	ENSG00000143772	ITPKB	TRUE	TRUE
chr1	226736013	C	T	ENST00000429204	ENSG00000143772	ITPKB	TRUE	TRUE
chr1	226736014	C	T	ENST00000429204	ENSG00000143772	ITPKB	TRUE	TRUE
chr1	226736016	A	T	ENST00000429204	ENSG00000143772	ITPKB	TRUE	TRUE
chr1	226736023	A	T	ENST00000429204	ENSG00000143772	ITPKB	TRUE	TRUE
chr1	226736030	C	A	ENST00000429204	ENSG00000143772	ITPKB	TRUE	TRUE
chr1	226736039	T	A	ENST00000429204	ENSG00000143772	ITPKB	TRUE	TRUE
chr1	226736054	C	A	ENST00000429204	ENSG00000143772	ITPKB	TRUE	TRUE
chr1	226736060	C	A	ENST00000429204	ENSG00000143772	ITPKB	TRUE	TRUE
chr1	226736081	G	A	ENST00000429204	ENSG00000143772	ITPKB	TRUE	TRUE
chr1	226736086	G	C	ENST00000429204	ENSG00000143772	ITPKB	TRUE	TRUE
chr1	226736086	G	T	ENST00000429204	ENSG00000143772	ITPKB	TRUE	TRUE
chr1	226736104	A	T	ENST00000429204	ENSG00000143772	ITPKB	TRUE	TRUE
chr1	226736126	C	A	ENST00000429204	ENSG00000143772	ITPKB	TRUE	TRUE
chr1	226736129	C	A	ENST00000429204	ENSG00000143772	ITPKB	TRUE	TRUE
chr1	226736135	T	A	ENST00000429204	ENSG00000143772	ITPKB	TRUE	TRUE
chr1	226736147	G	A	ENST00000429204	ENSG00000143772	ITPKB	TRUE	TRUE
chr1	226736148	C	T	ENST00000429204	ENSG00000143772	ITPKB	TRUE	TRUE
chr1	226736149	C	T	ENST00000429204	ENSG00000143772	ITPKB	TRUE	TRUE
chr1	226736180	G	A	ENST00000429204	ENSG00000143772	ITPKB	TRUE	TRUE
chr1	226736186	C	A	ENST00000429204	ENSG00000143772	ITPKB	TRUE	TRUE
chr1	226736189	C	A	ENST00000429204	ENSG00000143772	ITPKB	TRUE	TRUE
chr1	226736226	C	T	ENST00000429204	ENSG00000143772	ITPKB	TRUE	TRUE
chr1	226736227	C	T	ENST00000429204	ENSG00000143772	ITPKB	TRUE	TRUE
chr1	226736249	C	A	ENST00000429204	ENSG00000143772	ITPKB	TRUE	TRUE
chr1	226736258	G	A	ENST00000429204	ENSG00000143772	ITPKB	TRUE	TRUE
chr1	226736276	C	A	ENST00000429204	ENSG00000143772	ITPKB	TRUE	TRUE
chr1	226736279	C	A	ENST00000429204	ENSG00000143772	ITPKB	TRUE	TRUE
chr1	226736288	T	A	ENST00000429204	ENSG00000143772	ITPKB	TRUE	TRUE
chr1	226736297	C	A	ENST00000429204	ENSG00000143772	ITPKB	TRUE	TRUE
chr1	226736303	C	A	ENST00000429204	ENSG00000143772	ITPKB	TRUE	TRUE
chr1	226736322	A	T	ENST00000429204	ENSG00000143772	ITPKB	TRUE	TRUE
chr1	226736331	A	C	ENST00000429204	ENSG00000143772	ITPKB	TRUE	TRUE
chr1	226736331	A	T	ENST00000429204	ENSG00000143772	ITPKB	TRUE	TRUE
chr1	226736336	C	A	ENST00000429204	ENSG00000143772	ITPKB	TRUE	TRUE
chr1	226736339	T	A	ENST00000429204	ENSG00000143772	ITPKB	TRUE	TRUE
chr1	226736348	T	A	ENST00000429204	ENSG00000143772	ITPKB	TRUE	TRUE
chr1	226736360	C	A	ENST00000429204	ENSG00000143772	ITPKB	TRUE	TRUE
chr1	226736363	C	A	ENST00000429204	ENSG00000143772	ITPKB	TRUE	TRUE
chr1	226736384	C	A	ENST00000429204	ENSG00000143772	ITPKB	TRUE	TRUE
chr1	226736402	C	A	ENST00000429204	ENSG00000143772	ITPKB	TRUE	TRUE
chr1	226736417	G	A	ENST00000429204	ENSG00000143772	ITPKB	TRUE	TRUE
chr1	226736423	G	A	ENST00000429204	ENSG00000143772	ITPKB	TRUE	TRUE
chr1	226736429	C	A	ENST00000429204	ENSG00000143772	ITPKB	TRUE	TRUE
chr1	226736441	C	A	ENST00000429204	ENSG00000143772	ITPKB	TRUE	TRUE
chr1	226736450	G	A	ENST00000429204	ENSG00000143772	ITPKB	TRUE	TRUE
chr1	226736459	C	A	ENST00000429204	ENSG00000143772	ITPKB	TRUE	TRUE
chr1	226736465	C	A	ENST00000429204	ENSG00000143772	ITPKB	TRUE	TRUE
chr1	226736474	T	A	ENST00000429204	ENSG00000143772	ITPKB	TRUE	TRUE
chr1	226736486	C	A	ENST00000429204	ENSG00000143772	ITPKB	TRUE	TRUE
chr1	226736504	G	A	ENST00000429204	ENSG00000143772	ITPKB	TRUE	TRUE
chr1	226736534	T	A	ENST00000429204	ENSG00000143772	ITPKB	TRUE	TRUE
chr1	226736546	C	A	ENST00000429204	ENSG00000143772	ITPKB	TRUE	TRUE
chr1	226736560	A	C	ENST00000429204	ENSG00000143772	ITPKB	TRUE	TRUE
chr1	226736560	A	T	ENST00000429204	ENSG00000143772	ITPKB	TRUE	TRUE
chr1	226736570	C	A	ENST00000429204	ENSG00000143772	ITPKB	TRUE	TRUE
chr1	226736581	A	T	ENST00000429204	ENSG00000143772	ITPKB	TRUE	TRUE
chr1	226736584	G	C	ENST00000429204	ENSG00000143772	ITPKB	TRUE	TRUE
chr1	226736584	G	T	ENST00000429204	ENSG00000143772	ITPKB	TRUE	TRUE
chr1	226736595	G	T	ENST00000429204	ENSG00000143772	ITPKB	TRUE	TRUE
chr1	226736609	C	A	ENST00000429204	ENSG00000143772	ITPKB	TRUE	TRUE
chr1	226736630	T	A	ENST00000429204	ENSG00000143772	ITPKB	TRUE	TRUE
chr1	226736639	C	A	ENST00000429204	ENSG00000143772	ITPKB	TRUE	TRUE
chr1	226736653	G	C	ENST00000429204	ENSG00000143772	ITPKB	TRUE	TRUE
chr1	226736653	G	T	ENST00000429204	ENSG00000143772	ITPKB	TRUE	TRUE
chr1	226736658	A	T	ENST00000429204	ENSG00000143772	ITPKB	TRUE	TRUE
chr1	226736684	T	A	ENST00000429204	ENSG00000143772	ITPKB	TRUE	TRUE
chr1	226736687	C	A	ENST00000429204	ENSG00000143772	ITPKB	TRUE	TRUE
chr1	226736714	G	A	ENST00000429204	ENSG00000143772	ITPKB	TRUE	TRUE
chr1	226736720	C	A	ENST00000429204	ENSG00000143772	ITPKB	TRUE	TRUE
chr1	226736722	G	C	ENST00000429204	ENSG00000143772	ITPKB	TRUE	TRUE
chr1	226736722	G	T	ENST00000429204	ENSG00000143772	ITPKB	TRUE	TRUE
chr1	226736726	C	A	ENST00000429204	ENSG00000143772	ITPKB	TRUE	TRUE
chr1	226736762	C	A	ENST00000429204	ENSG00000143772	ITPKB	TRUE	TRUE
chr1	226736765	T	A	ENST00000429204	ENSG00000143772	ITPKB	TRUE	TRUE
chr1	226736768	T	A	ENST00000429204	ENSG00000143772	ITPKB	TRUE	TRUE
chr1	226736774	G	A	ENST00000429204	ENSG00000143772	ITPKB	TRUE	TRUE
chr1	226736776	G	T	ENST00000429204	ENSG00000143772	ITPKB	TRUE	TRUE
chr1	226736781	G	T	ENST00000429204	ENSG00000143772	ITPKB	TRUE	TRUE
chr1	226736798	C	A	ENST00000429204	ENSG00000143772	ITPKB	TRUE	TRUE
chr1	226736801	T	A	ENST00000429204	ENSG00000143772	ITPKB	TRUE	TRUE
chr1	226736819	C	A	ENST00000429204	ENSG00000143772	ITPKB	TRUE	TRUE
chr1	226736821	G	C	ENST00000429204	ENSG00000143772	ITPKB	TRUE	TRUE
chr1	226736821	G	T	ENST00000429204	ENSG00000143772	ITPKB	TRUE	TRUE
chr1	226736828	C	A	ENST00000429204	ENSG00000143772	ITPKB	TRUE	TRUE
chr1	226736832	A	T	ENST00000429204	ENSG00000143772	ITPKB	TRUE	TRUE
chr1	226736837	G	A	ENST00000429204	ENSG00000143772	ITPKB	TRUE	TRUE
chr1	226736840	C	A	ENST00000429204	ENSG00000143772	ITPKB	TRUE	TRUE
chr1	226736844	C	T	ENST00000429204	ENSG00000143772	ITPKB	TRUE	TRUE
chr1	226736845	C	T	ENST00000429204	ENSG00000143772	ITPKB	TRUE	TRUE
chr1	226736852	T	A	ENST00000429204	ENSG00000143772	ITPKB	TRUE	TRUE
chr1	226736864	C	A	ENST00000429204	ENSG00000143772	ITPKB	TRUE	TRUE
chr1	226736867	C	A	ENST00000429204	ENSG00000143772	ITPKB	TRUE	TRUE
chr1	226736882	G	A	ENST00000429204	ENSG00000143772	ITPKB	TRUE	TRUE
chr1	226736897	C	A	ENST00000429204	ENSG00000143772	ITPKB	TRUE	TRUE
chr1	226736906	G	A	ENST00000429204	ENSG00000143772	ITPKB	TRUE	TRUE
chr1	226736925	G	T	ENST00000429204	ENSG00000143772	ITPKB	TRUE	TRUE
chr1	226736938	G	T	ENST00000429204	ENSG00000143772	ITPKB	TRUE	TRUE
chr1	226736953	A	T	ENST00000429204	ENSG00000143772	ITPKB	TRUE	TRUE
chr1	226736975	G	A	ENST00000429204	ENSG00000143772	ITPKB	TRUE	TRUE
chr1	226736990	G	A	ENST00000429204	ENSG00000143772	ITPKB	TRUE	TRUE
chr1	226736996	G	A	ENST00000429204	ENSG00000143772	ITPKB	TRUE	TRUE
chr1	226737008	C	A	ENST00000429204	ENSG00000143772	ITPKB	TRUE	TRUE
chr1	226737023	T	A	ENST00000429204	ENSG00000143772	ITPKB	TRUE	TRUE
chr1	226737026	G	A	ENST00000429204	ENSG00000143772	ITPKB	TRUE	TRUE
chr1	226737035	G	A	ENST00000429204	ENSG00000143772	ITPKB	TRUE	TRUE
chr1	226737044	G	A	ENST00000429204	ENSG00000143772	ITPKB	TRUE	TRUE
chr1	226737046	A	T	ENST00000429204	ENSG00000143772	ITPKB	TRUE	TRUE
chr1	226737050	C	A	ENST00000429204	ENSG00000143772	ITPKB	TRUE	TRUE
chr1	226737056	G	A	ENST00000429204	ENSG00000143772	ITPKB	TRUE	TRUE
chr1	226737058	A	T	ENST00000429204	ENSG00000143772	ITPKB	TRUE	TRUE
chr1	226737071	T	A	ENST00000429204	ENSG00000143772	ITPKB	TRUE	TRUE
chr1	226737077	T	A	ENST00000429204	ENSG00000143772	ITPKB	TRUE	TRUE
chr1	226737083	C	A	ENST00000429204	ENSG00000143772	ITPKB	TRUE	TRUE
chr1	226737086	C	A	ENST00000429204	ENSG00000143772	ITPKB	TRUE	TRUE
chr1	226737125	G	A	ENST00000429204	ENSG00000143772	ITPKB	TRUE	TRUE
chr1	226737128	G	A	ENST00000429204	ENSG00000143772	ITPKB	TRUE	TRUE
chr1	226737140	G	A	ENST00000429204	ENSG00000143772	ITPKB	TRUE	TRUE
chr1	226737153	C	T	ENST00000429204	ENSG00000143772	ITPKB	TRUE	TRUE
chr1	226737154	C	T	ENST00000429204	ENSG00000143772	ITPKB	TRUE	TRUE
chr1	226737234	C	T	ENST00000429204	ENSG00000143772	ITPKB	TRUE	TRUE
chr1	226737235	C	T	ENST00000429204	ENSG00000143772	ITPKB	TRUE	TRUE
chr1	226737257	C	A	ENST00000429204	ENSG00000143772	ITPKB	TRUE	TRUE
chr1	226737260	C	A	ENST00000429204	ENSG00000143772	ITPKB	TRUE	TRUE
chr1	226737271	G	T	ENST00000429204	ENSG00000143772	ITPKB	TRUE	TRUE
chr1	226737275	C	A	ENST00000429204	ENSG00000143772	ITPKB	TRUE	TRUE
chr1	226737305	T	A	ENST00000429204	ENSG00000143772	ITPKB	TRUE	TRUE
chr1	226737365	C	A	ENST00000429204	ENSG00000143772	ITPKB	TRUE	TRUE
chr1	226737398	T	A	ENST00000429204	ENSG00000143772	ITPKB	TRUE	FALSE
chr1	226737404	C	A	ENST00000429204	ENSG00000143772	ITPKB	TRUE	FALSE
chr1	226737441	A	C	ENST00000429204	ENSG00000143772	ITPKB	FALSE	FALSE
chr1	226737441	A	T	ENST00000429204	ENSG00000143772	ITPKB	FALSE	FALSE
chr1	226737444	G	T	ENST00000429204	ENSG00000143772	ITPKB	FALSE	FALSE
chr1	226737447	G	C	ENST00000429204	ENSG00000143772	ITPKB	FALSE	FALSE
chr1	226737447	G	T	ENST00000429204	ENSG00000143772	ITPKB	FALSE	FALSE
chr1	226737664	C	A	ENST00000429204	ENSG00000143772	ITPKB	FALSE	FALSE
chr1	226737664	C	G	ENST00000429204	ENSG00000143772	ITPKB	FALSE	FALSE
chr1	226737664	C	T	ENST00000429204	ENSG00000143772	ITPKB	FALSE	FALSE
chr1	226737665	T	A	ENST00000429204	ENSG00000143772	ITPKB	FALSE	FALSE
chr1	226737665	T	C	ENST00000429204	ENSG00000143772	ITPKB	FALSE	FALSE
chr1	226737665	T	G	ENST00000429204	ENSG00000143772	ITPKB	FALSE	FALSE
chr1	226739039	A	C	ENST00000429204	ENSG00000143772	ITPKB	FALSE	FALSE
chr1	226739039	A	G	ENST00000429204	ENSG00000143772	ITPKB	FALSE	FALSE
chr1	226739039	A	T	ENST00000429204	ENSG00000143772	ITPKB	FALSE	FALSE
chr1	226739040	C	A	ENST00000429204	ENSG00000143772	ITPKB	FALSE	FALSE
chr1	226739040	C	G	ENST00000429204	ENSG00000143772	ITPKB	FALSE	FALSE
chr1	226739040	C	T	ENST00000429204	ENSG00000143772	ITPKB	FALSE	FALSE
chr1	226870650	G	A	ENST00000366783	ENSG00000143801	PSEN2	TRUE	FALSE
chr1	226870650	G	C	ENST00000366783	ENSG00000143801	PSEN2	TRUE	FALSE
chr1	226870650	G	T	ENST00000366783	ENSG00000143801	PSEN2	TRUE	FALSE
chr1	226870651	T	A	ENST00000366783	ENSG00000143801	PSEN2	TRUE	FALSE
chr1	226870651	T	C	ENST00000366783	ENSG00000143801	PSEN2	FALSE	FALSE
chr1	226870651	T	G	ENST00000366783	ENSG00000143801	PSEN2	TRUE	FALSE
chr1	226871260	A	C	ENST00000366783	ENSG00000143801	PSEN2	FALSE	FALSE
chr1	226871260	A	G	ENST00000366783	ENSG00000143801	PSEN2	FALSE	FALSE
chr1	226871260	A	T	ENST00000366783	ENSG00000143801	PSEN2	FALSE	FALSE
chr1	226871261	G	A	ENST00000366783	ENSG00000143801	PSEN2	FALSE	FALSE
chr1	226871261	G	C	ENST00000366783	ENSG00000143801	PSEN2	FALSE	FALSE
chr1	226871261	G	T	ENST00000366783	ENSG00000143801	PSEN2	FALSE	FALSE
chr1	226871405	G	A	ENST00000366783	ENSG00000143801	PSEN2	FALSE	FALSE
chr1	226871405	G	C	ENST00000366783	ENSG00000143801	PSEN2	FALSE	FALSE
chr1	226871405	G	T	ENST00000366783	ENSG00000143801	PSEN2	FALSE	FALSE
chr1	226871406	T	A	ENST00000366783	ENSG00000143801	PSEN2	FALSE	FALSE
chr1	226871406	T	C	ENST00000366783	ENSG00000143801	PSEN2	FALSE	FALSE
chr1	226871406	T	G	ENST00000366783	ENSG00000143801	PSEN2	FALSE	FALSE
chr1	226875363	A	C	ENST00000366783	ENSG00000143801	PSEN2	FALSE	FALSE
chr1	226875363	A	G	ENST00000366783	ENSG00000143801	PSEN2	TRUE	FALSE
chr1	226875363	A	T	ENST00000366783	ENSG00000143801	PSEN2	FALSE	FALSE
chr1	226875364	G	A	ENST00000366783	ENSG00000143801	PSEN2	FALSE	FALSE
chr1	226875364	G	C	ENST00000366783	ENSG00000143801	PSEN2	FALSE	FALSE
chr1	226875364	G	T	ENST00000366783	ENSG00000143801	PSEN2	FALSE	FALSE
chr1	226875551	G	A	ENST00000366783	ENSG00000143801	PSEN2	TRUE	FALSE
chr1	226875551	G	C	ENST00000366783	ENSG00000143801	PSEN2	TRUE	FALSE
chr1	226875551	G	T	ENST00000366783	ENSG00000143801	PSEN2	TRUE	FALSE
chr1	226875552	T	A	ENST00000366783	ENSG00000143801	PSEN2	TRUE	FALSE
chr1	226875552	T	C	ENST00000366783	ENSG00000143801	PSEN2	TRUE	FALSE
chr1	226875552	T	G	ENST00000366783	ENSG00000143801	PSEN2	TRUE	FALSE
chr1	226881886	A	C	ENST00000366783	ENSG00000143801	PSEN2	TRUE	FALSE
chr1	226881886	A	G	ENST00000366783	ENSG00000143801	PSEN2	TRUE	FALSE
chr1	226881886	A	T	ENST00000366783	ENSG00000143801	PSEN2	TRUE	FALSE
chr1	226881887	G	A	ENST00000366783	ENSG00000143801	PSEN2	TRUE	FALSE
chr1	226881887	G	C	ENST00000366783	ENSG00000143801	PSEN2	TRUE	FALSE
chr1	226881887	G	T	ENST00000366783	ENSG00000143801	PSEN2	TRUE	FALSE
chr1	226881935	G	T	ENST00000366783	ENSG00000143801	PSEN2	FALSE	FALSE
chr1	226881938	G	T	ENST00000366783	ENSG00000143801	PSEN2	FALSE	FALSE
chr1	226881941	G	T	ENST00000366783	ENSG00000143801	PSEN2	FALSE	FALSE
chr1	226881949	T	A	ENST00000366783	ENSG00000143801	PSEN2	FALSE	FALSE
chr1	226881953	G	T	ENST00000366783	ENSG00000143801	PSEN2	FALSE	FALSE
chr1	226881972	C	A	ENST00000366783	ENSG00000143801	PSEN2	TRUE	FALSE
chr1	226881977	G	T	ENST00000366783	ENSG00000143801	PSEN2	TRUE	FALSE
chr1	226882000	C	A	ENST00000366783	ENSG00000143801	PSEN2	TRUE	TRUE
chr1	226882001	C	T	ENST00000366783	ENSG00000143801	PSEN2	TRUE	TRUE
chr1	226882004	G	T	ENST00000366783	ENSG00000143801	PSEN2	TRUE	TRUE
chr1	226882013	C	T	ENST00000366783	ENSG00000143801	PSEN2	TRUE	TRUE
chr1	226882022	G	T	ENST00000366783	ENSG00000143801	PSEN2	TRUE	TRUE
chr1	226882028	G	T	ENST00000366783	ENSG00000143801	PSEN2	TRUE	TRUE
chr1	226882031	G	T	ENST00000366783	ENSG00000143801	PSEN2	TRUE	TRUE
chr1	226882043	C	T	ENST00000366783	ENSG00000143801	PSEN2	TRUE	TRUE
chr1	226882047	G	A	ENST00000366783	ENSG00000143801	PSEN2	TRUE	TRUE
chr1	226882048	G	A	ENST00000366783	ENSG00000143801	PSEN2	TRUE	TRUE
chr1	226882049	G	A	ENST00000366783	ENSG00000143801	PSEN2	TRUE	FALSE
chr1	226882049	G	C	ENST00000366783	ENSG00000143801	PSEN2	TRUE	FALSE
chr1	226882049	G	T	ENST00000366783	ENSG00000143801	PSEN2	TRUE	FALSE
chr1	226882050	T	A	ENST00000366783	ENSG00000143801	PSEN2	TRUE	FALSE
chr1	226882050	T	C	ENST00000366783	ENSG00000143801	PSEN2	TRUE	FALSE
chr1	226882050	T	G	ENST00000366783	ENSG00000143801	PSEN2	TRUE	FALSE
chr1	226883703	A	C	ENST00000366783	ENSG00000143801	PSEN2	TRUE	FALSE
chr1	226883703	A	G	ENST00000366783	ENSG00000143801	PSEN2	TRUE	FALSE
chr1	226883703	A	T	ENST00000366783	ENSG00000143801	PSEN2	TRUE	FALSE
chr1	226883704	G	A	ENST00000366783	ENSG00000143801	PSEN2	TRUE	FALSE
chr1	226883704	G	C	ENST00000366783	ENSG00000143801	PSEN2	TRUE	FALSE
chr1	226883704	G	T	ENST00000366783	ENSG00000143801	PSEN2	TRUE	FALSE
chr1	226883705	A	T	ENST00000366783	ENSG00000143801	PSEN2	TRUE	TRUE
chr1	226883711	C	T	ENST00000366783	ENSG00000143801	PSEN2	TRUE	TRUE
chr1	226883714	G	T	ENST00000366783	ENSG00000143801	PSEN2	TRUE	TRUE
chr1	226883720	G	T	ENST00000366783	ENSG00000143801	PSEN2	TRUE	TRUE
chr1	226883723	G	T	ENST00000366783	ENSG00000143801	PSEN2	TRUE	TRUE
chr1	226883732	G	T	ENST00000366783	ENSG00000143801	PSEN2	TRUE	TRUE
chr1	226883735	G	T	ENST00000366783	ENSG00000143801	PSEN2	TRUE	TRUE
chr1	226883752	T	A	ENST00000366783	ENSG00000143801	PSEN2	TRUE	TRUE
chr1	226883752	T	G	ENST00000366783	ENSG00000143801	PSEN2	TRUE	TRUE
chr1	226883758	T	A	ENST00000366783	ENSG00000143801	PSEN2	TRUE	TRUE
chr1	226883789	G	T	ENST00000366783	ENSG00000143801	PSEN2	TRUE	TRUE
chr1	226883792	G	T	ENST00000366783	ENSG00000143801	PSEN2	TRUE	TRUE
chr1	226883795	G	T	ENST00000366783	ENSG00000143801	PSEN2	TRUE	TRUE
chr1	226883807	A	T	ENST00000366783	ENSG00000143801	PSEN2	TRUE	TRUE
chr1	226883812	C	A	ENST00000366783	ENSG00000143801	PSEN2	TRUE	TRUE
chr1	226883812	C	G	ENST00000366783	ENSG00000143801	PSEN2	TRUE	TRUE
chr1	226883813	G	T	ENST00000366783	ENSG00000143801	PSEN2	TRUE	TRUE
chr1	226883819	A	T	ENST00000366783	ENSG00000143801	PSEN2	TRUE	TRUE
chr1	226883857	C	A	ENST00000366783	ENSG00000143801	PSEN2	TRUE	TRUE
chr1	226883882	A	T	ENST00000366783	ENSG00000143801	PSEN2	TRUE	TRUE
chr1	226883899	C	A	ENST00000366783	ENSG00000143801	PSEN2	TRUE	TRUE
chr1	226883899	C	G	ENST00000366783	ENSG00000143801	PSEN2	TRUE	TRUE
chr1	226883903	G	T	ENST00000366783	ENSG00000143801	PSEN2
chr1	226883906	A	T	ENST00000366783	ENSG00000143801	PSEN2
chr1	226883912	G	T	ENST00000366783	ENSG00000143801	PSEN2
chr1	226883915	C	T	ENST00000366783	ENSG00000143801	PSEN2
chr1	226883920	G	A	ENST00000366783	ENSG00000143801	PSEN2	TRUE	FALSE
chr1	226883920	G	C	ENST00000366783	ENSG00000143801	PSEN2	TRUE	FALSE
chr1	226883920	G	T	ENST00000366783	ENSG00000143801	PSEN2	TRUE	FALSE
chr1	226883921	T	A	ENST00000366783	ENSG00000143801	PSEN2	TRUE	FALSE
chr1	226883921	T	C	ENST00000366783	ENSG00000143801	PSEN2	FALSE	FALSE
chr1	226883921	T	G	ENST00000366783	ENSG00000143801	PSEN2	TRUE	FALSE
chr1	226885536	A	C	ENST00000366783	ENSG00000143801	PSEN2	TRUE	FALSE
chr1	226885536	A	G	ENST00000366783	ENSG00000143801	PSEN2	TRUE	FALSE
chr1	226885536	A	T	ENST00000366783	ENSG00000143801	PSEN2	TRUE	FALSE
chr1	226885537	G	A	ENST00000366783	ENSG00000143801	PSEN2	TRUE	FALSE
chr1	226885537	G	C	ENST00000366783	ENSG00000143801	PSEN2	TRUE	FALSE
chr1	226885537	G	T	ENST00000366783	ENSG00000143801	PSEN2	TRUE	FALSE
chr1	226885544	C	A	ENST00000366783	ENSG00000143801	PSEN2	TRUE	TRUE
chr1	226885544	C	G	ENST00000366783	ENSG00000143801	PSEN2	TRUE	TRUE
chr1	226885557	G	T	ENST00000366783	ENSG00000143801	PSEN2	TRUE	TRUE
chr1	226885570	C	A	ENST00000366783	ENSG00000143801	PSEN2	TRUE	TRUE
chr1	226885578	C	T	ENST00000366783	ENSG00000143801	PSEN2	TRUE	TRUE
chr1	226885648	T	A	ENST00000366783	ENSG00000143801	PSEN2	TRUE	TRUE
chr1	226885661	C	A	ENST00000366783	ENSG00000143801	PSEN2	TRUE	TRUE
chr1	226885661	C	G	ENST00000366783	ENSG00000143801	PSEN2	TRUE	TRUE
chr1	226885662	A	T	ENST00000366783	ENSG00000143801	PSEN2	TRUE	TRUE
chr1	226885667	C	A	ENST00000366783	ENSG00000143801	PSEN2	TRUE	TRUE
chr1	226885667	C	G	ENST00000366783	ENSG00000143801	PSEN2	TRUE	TRUE
chr1	226885673	C	A	ENST00000366783	ENSG00000143801	PSEN2	TRUE	TRUE
chr1	226885676	C	A	ENST00000366783	ENSG00000143801	PSEN2	TRUE	TRUE
chr1	226885676	C	G	ENST00000366783	ENSG00000143801	PSEN2	TRUE	TRUE
chr1	226885677	A	T	ENST00000366783	ENSG00000143801	PSEN2	TRUE	TRUE
chr1	226885680	G	A	ENST00000366783	ENSG00000143801	PSEN2	TRUE	FALSE
chr1	226885680	G	C	ENST00000366783	ENSG00000143801	PSEN2	TRUE	FALSE
chr1	226885680	G	T	ENST00000366783	ENSG00000143801	PSEN2	TRUE	FALSE
chr1	226885681	T	A	ENST00000366783	ENSG00000143801	PSEN2	TRUE	FALSE
chr1	226885681	T	C	ENST00000366783	ENSG00000143801	PSEN2	FALSE	FALSE
chr1	226885681	T	G	ENST00000366783	ENSG00000143801	PSEN2	TRUE	FALSE
chr1	226888089	A	C	ENST00000366783	ENSG00000143801	PSEN2	TRUE	FALSE
chr1	226888089	A	G	ENST00000366783	ENSG00000143801	PSEN2	TRUE	FALSE
chr1	226888089	A	T	ENST00000366783	ENSG00000143801	PSEN2	TRUE	FALSE
chr1	226888090	G	A	ENST00000366783	ENSG00000143801	PSEN2	TRUE	FALSE
chr1	226888090	G	C	ENST00000366783	ENSG00000143801	PSEN2	TRUE	FALSE
chr1	226888090	G	T	ENST00000366783	ENSG00000143801	PSEN2	TRUE	FALSE
chr1	226888104	G	A	ENST00000366783	ENSG00000143801	PSEN2	TRUE	TRUE
chr1	226888105	G	A	ENST00000366783	ENSG00000143801	PSEN2	TRUE	TRUE
chr1	226888107	T	A	ENST00000366783	ENSG00000143801	PSEN2	TRUE	TRUE
chr1	226888119	C	A	ENST00000366783	ENSG00000143801	PSEN2	TRUE	TRUE
chr1	226888119	C	G	ENST00000366783	ENSG00000143801	PSEN2	TRUE	TRUE
chr1	226888147	T	A	ENST00000366783	ENSG00000143801	PSEN2	TRUE	TRUE
chr1	226888147	T	G	ENST00000366783	ENSG00000143801	PSEN2	TRUE	TRUE
chr1	226888153	C	A	ENST00000366783	ENSG00000143801	PSEN2	TRUE	TRUE
chr1	226888153	C	G	ENST00000366783	ENSG00000143801	PSEN2	TRUE	TRUE
chr1	226888159	G	A	ENST00000366783	ENSG00000143801	PSEN2	TRUE	FALSE
chr1	226888159	G	C	ENST00000366783	ENSG00000143801	PSEN2	TRUE	FALSE
chr1	226888159	G	T	ENST00000366783	ENSG00000143801	PSEN2	TRUE	FALSE
chr1	226888160	T	A	ENST00000366783	ENSG00000143801	PSEN2	TRUE	FALSE
chr1	226888160	T	C	ENST00000366783	ENSG00000143801	PSEN2	TRUE	FALSE
chr1	226888160	T	G	ENST00000366783	ENSG00000143801	PSEN2	TRUE	FALSE
chr1	226888827	A	C	ENST00000366783	ENSG00000143801	PSEN2	TRUE	FALSE
chr1	226888827	A	G	ENST00000366783	ENSG00000143801	PSEN2	TRUE	FALSE
chr1	226888827	A	T	ENST00000366783	ENSG00000143801	PSEN2	TRUE	FALSE
chr1	226888828	G	A	ENST00000366783	ENSG00000143801	PSEN2	TRUE	FALSE
chr1	226888828	G	C	ENST00000366783	ENSG00000143801	PSEN2	TRUE	FALSE
chr1	226888828	G	T	ENST00000366783	ENSG00000143801	PSEN2	TRUE	FALSE
chr1	226888830	G	T	ENST00000366783	ENSG00000143801	PSEN2	TRUE	TRUE
chr1	226888839	A	T	ENST00000366783	ENSG00000143801	PSEN2	TRUE	TRUE
chr1	226888847	C	A	ENST00000366783	ENSG00000143801	PSEN2	TRUE	TRUE
chr1	226888847	C	G	ENST00000366783	ENSG00000143801	PSEN2	TRUE	TRUE
chr1	226888865	C	A	ENST00000366783	ENSG00000143801	PSEN2	TRUE	TRUE
chr1	226888865	C	G	ENST00000366783	ENSG00000143801	PSEN2	TRUE	TRUE
chr1	226888876	T	A	ENST00000366783	ENSG00000143801	PSEN2	TRUE	TRUE
chr1	226888888	G	A	ENST00000366783	ENSG00000143801	PSEN2	TRUE	TRUE
chr1	226888889	G	A	ENST00000366783	ENSG00000143801	PSEN2	TRUE	TRUE
chr1	226888916	C	A	ENST00000366783	ENSG00000143801	PSEN2	TRUE	TRUE
chr1	226888924	G	A	ENST00000366783	ENSG00000143801	PSEN2	TRUE	TRUE
chr1	226888925	G	A	ENST00000366783	ENSG00000143801	PSEN2	TRUE	TRUE
chr1	226888926	A	T	ENST00000366783	ENSG00000143801	PSEN2	TRUE	TRUE
chr1	226888944	C	T	ENST00000366783	ENSG00000143801	PSEN2	TRUE	TRUE
chr1	226888947	C	T	ENST00000366783	ENSG00000143801	PSEN2	TRUE	TRUE
chr1	226888955	C	A	ENST00000366783	ENSG00000143801	PSEN2	TRUE	TRUE
chr1	226888955	C	G	ENST00000366783	ENSG00000143801	PSEN2	TRUE	TRUE
chr1	226888995	A	T	ENST00000366783	ENSG00000143801	PSEN2	TRUE	TRUE
chr1	226889000	C	A	ENST00000366783	ENSG00000143801	PSEN2	TRUE	TRUE
chr1	226889000	C	G	ENST00000366783	ENSG00000143801	PSEN2	TRUE	TRUE
chr1	226889007	G	T	ENST00000366783	ENSG00000143801	PSEN2	TRUE	TRUE
chr1	226889011	G	A	ENST00000366783	ENSG00000143801	PSEN2	TRUE	TRUE
chr1	226889012	G	A	ENST00000366783	ENSG00000143801	PSEN2	TRUE	TRUE
chr1	226889020	G	A	ENST00000366783	ENSG00000143801	PSEN2	TRUE	TRUE
chr1	226889021	G	A	ENST00000366783	ENSG00000143801	PSEN2	TRUE	TRUE
chr1	226889048	T	A	ENST00000366783	ENSG00000143801	PSEN2	TRUE	TRUE
chr1	226889048	T	G	ENST00000366783	ENSG00000143801	PSEN2	TRUE	TRUE
chr1	226889050	G	A	ENST00000366783	ENSG00000143801	PSEN2	TRUE	FALSE
chr1	226889050	G	C	ENST00000366783	ENSG00000143801	PSEN2	TRUE	FALSE
chr1	226889050	G	T	ENST00000366783	ENSG00000143801	PSEN2	TRUE	FALSE
chr1	226889051	T	A	ENST00000366783	ENSG00000143801	PSEN2	TRUE	FALSE
chr1	226889051	T	C	ENST00000366783	ENSG00000143801	PSEN2	TRUE	FALSE
chr1	226889051	T	G	ENST00000366783	ENSG00000143801	PSEN2	TRUE	FALSE
chr1	226890033	A	C	ENST00000366783	ENSG00000143801	PSEN2	TRUE	FALSE
chr1	226890033	A	G	ENST00000366783	ENSG00000143801	PSEN2	TRUE	FALSE
chr1	226890033	A	T	ENST00000366783	ENSG00000143801	PSEN2	TRUE	FALSE
chr1	226890034	G	A	ENST00000366783	ENSG00000143801	PSEN2	TRUE	FALSE
chr1	226890034	G	C	ENST00000366783	ENSG00000143801	PSEN2	TRUE	FALSE
chr1	226890034	G	T	ENST00000366783	ENSG00000143801	PSEN2	TRUE	FALSE
chr1	226890054	T	A	ENST00000366783	ENSG00000143801	PSEN2	TRUE	TRUE
chr1	226890058	A	T	ENST00000366783	ENSG00000143801	PSEN2	TRUE	TRUE
chr1	226890070	A	T	ENST00000366783	ENSG00000143801	PSEN2	TRUE	TRUE
chr1	226890082	G	T	ENST00000366783	ENSG00000143801	PSEN2	TRUE	TRUE
chr1	226890091	C	T	ENST00000366783	ENSG00000143801	PSEN2	TRUE	TRUE
chr1	226890094	G	T	ENST00000366783	ENSG00000143801	PSEN2	TRUE	TRUE
chr1	226890097	A	T	ENST00000366783	ENSG00000143801	PSEN2	TRUE	TRUE
chr1	226890103	G	T	ENST00000366783	ENSG00000143801	PSEN2	TRUE	TRUE
chr1	226890129	C	A	ENST00000366783	ENSG00000143801	PSEN2	TRUE	TRUE
chr1	226890129	C	G	ENST00000366783	ENSG00000143801	PSEN2	TRUE	TRUE
chr1	226890131	C	A	ENST00000366783	ENSG00000143801	PSEN2	TRUE	TRUE
chr1	226890131	C	G	ENST00000366783	ENSG00000143801	PSEN2	TRUE	TRUE
chr1	226890134	G	A	ENST00000366783	ENSG00000143801	PSEN2	TRUE	FALSE
chr1	226890134	G	C	ENST00000366783	ENSG00000143801	PSEN2	TRUE	FALSE
chr1	226890134	G	T	ENST00000366783	ENSG00000143801	PSEN2	TRUE	FALSE
chr1	226890135	T	A	ENST00000366783	ENSG00000143801	PSEN2	TRUE	FALSE
chr1	226890135	T	C	ENST00000366783	ENSG00000143801	PSEN2	TRUE	FALSE
chr1	226890135	T	G	ENST00000366783	ENSG00000143801	PSEN2	TRUE	FALSE
chr1	226891276	A	C	ENST00000366783	ENSG00000143801	PSEN2	TRUE	FALSE
chr1	226891276	A	G	ENST00000366783	ENSG00000143801	PSEN2	TRUE	FALSE
chr1	226891276	A	T	ENST00000366783	ENSG00000143801	PSEN2	TRUE	FALSE
chr1	226891277	G	A	ENST00000366783	ENSG00000143801	PSEN2	TRUE	FALSE
chr1	226891277	G	C	ENST00000366783	ENSG00000143801	PSEN2	TRUE	FALSE
chr1	226891277	G	T	ENST00000366783	ENSG00000143801	PSEN2	TRUE	FALSE
chr1	226891290	G	A	ENST00000366783	ENSG00000143801	PSEN2	TRUE	TRUE
chr1	226891291	G	A	ENST00000366783	ENSG00000143801	PSEN2	TRUE	TRUE
chr1	226891307	A	T	ENST00000366783	ENSG00000143801	PSEN2	TRUE	TRUE
chr1	226891325	C	T	ENST00000366783	ENSG00000143801	PSEN2	TRUE	TRUE
chr1	226891337	C	T	ENST00000366783	ENSG00000143801	PSEN2	TRUE	TRUE
chr1	226891348	C	A	ENST00000366783	ENSG00000143801	PSEN2	TRUE	TRUE
chr1	226891348	C	G	ENST00000366783	ENSG00000143801	PSEN2	TRUE	TRUE
chr1	226891355	G	T	ENST00000366783	ENSG00000143801	PSEN2	TRUE	TRUE
chr1	226891361	G	T	ENST00000366783	ENSG00000143801	PSEN2	TRUE	TRUE
chr1	226891362	G	A	ENST00000366783	ENSG00000143801	PSEN2	TRUE	FALSE
chr1	226891362	G	C	ENST00000366783	ENSG00000143801	PSEN2	TRUE	FALSE
chr1	226891362	G	T	ENST00000366783	ENSG00000143801	PSEN2	TRUE	FALSE
chr1	226891363	T	A	ENST00000366783	ENSG00000143801	PSEN2	TRUE	FALSE
chr1	226891363	T	C	ENST00000366783	ENSG00000143801	PSEN2	FALSE	FALSE
chr1	226891363	T	G	ENST00000366783	ENSG00000143801	PSEN2	TRUE	FALSE
chr1	226891741	A	C	ENST00000366783	ENSG00000143801	PSEN2	TRUE	FALSE
chr1	226891741	A	G	ENST00000366783	ENSG00000143801	PSEN2	TRUE	FALSE
chr1	226891741	A	T	ENST00000366783	ENSG00000143801	PSEN2	TRUE	FALSE
chr1	226891742	G	A	ENST00000366783	ENSG00000143801	PSEN2	TRUE	FALSE
chr1	226891742	G	C	ENST00000366783	ENSG00000143801	PSEN2	TRUE	FALSE
chr1	226891742	G	T	ENST00000366783	ENSG00000143801	PSEN2	TRUE	FALSE
chr1	226891745	G	T	ENST00000366783	ENSG00000143801	PSEN2	TRUE	TRUE
chr1	226891756	T	A	ENST00000366783	ENSG00000143801	PSEN2	TRUE	TRUE
chr1	226891756	T	G	ENST00000366783	ENSG00000143801	PSEN2	TRUE	TRUE
chr1	226891769	G	T	ENST00000366783	ENSG00000143801	PSEN2	TRUE	TRUE
chr1	226891776	C	A	ENST00000366783	ENSG00000143801	PSEN2	TRUE	TRUE
chr1	226891776	C	G	ENST00000366783	ENSG00000143801	PSEN2	TRUE	TRUE
chr1	226891780	C	A	ENST00000366783	ENSG00000143801	PSEN2	TRUE	TRUE
chr1	226891780	C	G	ENST00000366783	ENSG00000143801	PSEN2	TRUE	TRUE
chr1	226891784	G	T	ENST00000366783	ENSG00000143801	PSEN2	TRUE	TRUE
chr1	226891793	G	T	ENST00000366783	ENSG00000143801	PSEN2	TRUE	TRUE
chr1	226891803	T	A	ENST00000366783	ENSG00000143801	PSEN2	TRUE	TRUE
chr1	226891813	C	A	ENST00000366783	ENSG00000143801	PSEN2	TRUE	TRUE
chr1	226891813	C	G	ENST00000366783	ENSG00000143801	PSEN2	TRUE	TRUE
chr1	226891820	G	T	ENST00000366783	ENSG00000143801	PSEN2	TRUE	TRUE
chr1	226891823	G	T	ENST00000366783	ENSG00000143801	PSEN2	TRUE	TRUE
chr1	226891829	G	T	ENST00000366783	ENSG00000143801	PSEN2	TRUE	TRUE
chr1	226891832	G	T	ENST00000366783	ENSG00000143801	PSEN2	TRUE	TRUE
chr1	226891835	G	T	ENST00000366783	ENSG00000143801	PSEN2	TRUE	TRUE
chr1	226891838	G	T	ENST00000366783	ENSG00000143801	PSEN2	TRUE	TRUE
chr1	226891841	G	T	ENST00000366783	ENSG00000143801	PSEN2	TRUE	TRUE
chr1	226891845	G	A	ENST00000366783	ENSG00000143801	PSEN2	TRUE	FALSE
chr1	226891845	G	C	ENST00000366783	ENSG00000143801	PSEN2	TRUE	FALSE
chr1	226891845	G	T	ENST00000366783	ENSG00000143801	PSEN2	TRUE	FALSE
chr1	226891846	T	A	ENST00000366783	ENSG00000143801	PSEN2	TRUE	FALSE
chr1	226891846	T	C	ENST00000366783	ENSG00000143801	PSEN2	TRUE	FALSE
chr1	226891846	T	G	ENST00000366783	ENSG00000143801	PSEN2	TRUE	FALSE
chr1	226894005	A	C	ENST00000366783	ENSG00000143801	PSEN2	TRUE	FALSE
chr1	226894005	A	G	ENST00000366783	ENSG00000143801	PSEN2	TRUE	FALSE
chr1	226894005	A	T	ENST00000366783	ENSG00000143801	PSEN2	TRUE	FALSE
chr1	226894006	G	A	ENST00000366783	ENSG00000143801	PSEN2	TRUE	FALSE
chr1	226894006	G	C	ENST00000366783	ENSG00000143801	PSEN2	TRUE	FALSE
chr1	226894006	G	T	ENST00000366783	ENSG00000143801	PSEN2	TRUE	FALSE
chr1	226894015	A	T	ENST00000366783	ENSG00000143801	PSEN2	TRUE	TRUE
chr1	226894044	C	A	ENST00000366783	ENSG00000143801	PSEN2	TRUE	TRUE
chr1	226894044	C	G	ENST00000366783	ENSG00000143801	PSEN2	TRUE	TRUE
chr1	226894060	A	T	ENST00000366783	ENSG00000143801	PSEN2	TRUE	TRUE
chr1	226894088	G	A	ENST00000366783	ENSG00000143801	PSEN2	FALSE	FALSE
chr1	226894089	G	A	ENST00000366783	ENSG00000143801	PSEN2	FALSE	FALSE
chr1	226894107	C	A	ENST00000366783	ENSG00000143801	PSEN2	FALSE	FALSE
chr1	226894126	G	A	ENST00000366783	ENSG00000143801	PSEN2	TRUE	FALSE
chr1	226894126	G	C	ENST00000366783	ENSG00000143801	PSEN2	TRUE	FALSE
chr1	226894126	G	T	ENST00000366783	ENSG00000143801	PSEN2	TRUE	FALSE
chr1	226894127	T	A	ENST00000366783	ENSG00000143801	PSEN2	TRUE	FALSE
chr1	226894127	T	C	ENST00000366783	ENSG00000143801	PSEN2	TRUE	FALSE
chr1	226894127	T	G	ENST00000366783	ENSG00000143801	PSEN2	TRUE	FALSE
chr1	226895422	A	C	ENST00000366783	ENSG00000143801	PSEN2	TRUE	FALSE
chr1	226895422	A	G	ENST00000366783	ENSG00000143801	PSEN2	TRUE	FALSE
chr1	226895422	A	T	ENST00000366783	ENSG00000143801	PSEN2	TRUE	FALSE
chr1	226895423	G	A	ENST00000366783	ENSG00000143801	PSEN2	TRUE	FALSE
chr1	226895423	G	C	ENST00000366783	ENSG00000143801	PSEN2	TRUE	FALSE
chr1	226895423	G	T	ENST00000366783	ENSG00000143801	PSEN2	TRUE	FALSE
chr1	226895428	T	A	ENST00000366783	ENSG00000143801	PSEN2	FALSE	FALSE
chr1	226895432	T	A	ENST00000366783	ENSG00000143801	PSEN2	FALSE	FALSE
chr1	226895460	A	T	ENST00000366783	ENSG00000143801	PSEN2	FALSE	FALSE
chr1	226895463	A	T	ENST00000366783	ENSG00000143801	PSEN2	FALSE	FALSE
chr1	226895513	C	A	ENST00000366783	ENSG00000143801	PSEN2	FALSE	FALSE
chr1	226895513	C	G	ENST00000366783	ENSG00000143801	PSEN2	FALSE	FALSE
chr1	226895565	C	T	ENST00000366783	ENSG00000143801	PSEN2	FALSE	FALSE
chr1	226895573	C	A	ENST00000366783	ENSG00000143801	PSEN2	FALSE	FALSE
chr1	226895573	C	G	ENST00000366783	ENSG00000143801	PSEN2	FALSE	FALSE
chr1	226940400	G	A	ENST00000366777	ENSG00000163050	COQ8A	TRUE	FALSE
chr1	226940400	G	C	ENST00000366777	ENSG00000163050	COQ8A	TRUE	FALSE
chr1	226940400	G	T	ENST00000366777	ENSG00000163050	COQ8A	TRUE	FALSE
chr1	226940401	T	A	ENST00000366777	ENSG00000163050	COQ8A	TRUE	FALSE
chr1	226940401	T	C	ENST00000366777	ENSG00000163050	COQ8A	TRUE	FALSE
chr1	226940401	T	G	ENST00000366777	ENSG00000163050	COQ8A	TRUE	FALSE
chr1	226961375	A	C	ENST00000366777	ENSG00000163050	COQ8A	TRUE	FALSE
chr1	226961375	A	G	ENST00000366777	ENSG00000163050	COQ8A	TRUE	FALSE
chr1	226961375	A	T	ENST00000366777	ENSG00000163050	COQ8A	TRUE	FALSE
chr1	226961376	G	A	ENST00000366777	ENSG00000163050	COQ8A	TRUE	FALSE
chr1	226961376	G	C	ENST00000366777	ENSG00000163050	COQ8A	TRUE	FALSE
chr1	226961376	G	T	ENST00000366777	ENSG00000163050	COQ8A	TRUE	FALSE
chr1	226961399	T	A	ENST00000366777	ENSG00000163050	COQ8A	FALSE	FALSE
chr1	226961401	G	T	ENST00000366777	ENSG00000163050	COQ8A	FALSE	FALSE
chr1	226961422	A	T	ENST00000366777	ENSG00000163050	COQ8A	FALSE	FALSE
chr1	226961434	A	T	ENST00000366777	ENSG00000163050	COQ8A	FALSE	FALSE
chr1	226961443	C	T	ENST00000366777	ENSG00000163050	COQ8A	TRUE	FALSE
chr1	226961455	G	T	ENST00000366777	ENSG00000163050	COQ8A	TRUE	FALSE
chr1	226961467	C	T	ENST00000366777	ENSG00000163050	COQ8A	TRUE	TRUE
chr1	226961474	T	A	ENST00000366777	ENSG00000163050	COQ8A	TRUE	TRUE
chr1	226961482	G	T	ENST00000366777	ENSG00000163050	COQ8A	TRUE	TRUE
chr1	226961488	G	T	ENST00000366777	ENSG00000163050	COQ8A	TRUE	TRUE
chr1	226961515	C	T	ENST00000366777	ENSG00000163050	COQ8A	TRUE	TRUE
chr1	226961530	G	T	ENST00000366777	ENSG00000163050	COQ8A	TRUE	TRUE
chr1	226961533	C	T	ENST00000366777	ENSG00000163050	COQ8A	TRUE	TRUE
chr1	226961549	T	A	ENST00000366777	ENSG00000163050	COQ8A	TRUE	TRUE
chr1	226961554	A	T	ENST00000366777	ENSG00000163050	COQ8A	TRUE	TRUE
chr1	226961560	C	T	ENST00000366777	ENSG00000163050	COQ8A	TRUE	TRUE
chr1	226961563	G	A	ENST00000366777	ENSG00000163050	COQ8A	TRUE	FALSE
chr1	226961563	G	C	ENST00000366777	ENSG00000163050	COQ8A	TRUE	FALSE
chr1	226961563	G	T	ENST00000366777	ENSG00000163050	COQ8A	TRUE	FALSE
chr1	226961564	T	A	ENST00000366777	ENSG00000163050	COQ8A	TRUE	FALSE
chr1	226961564	T	C	ENST00000366777	ENSG00000163050	COQ8A	TRUE	FALSE
chr1	226961564	T	G	ENST00000366777	ENSG00000163050	COQ8A	TRUE	FALSE
chr1	226964998	A	C	ENST00000366777	ENSG00000163050	COQ8A	TRUE	FALSE
chr1	226964998	A	G	ENST00000366777	ENSG00000163050	COQ8A	TRUE	FALSE
chr1	226964998	A	T	ENST00000366777	ENSG00000163050	COQ8A	TRUE	FALSE
chr1	226964999	G	A	ENST00000366777	ENSG00000163050	COQ8A	TRUE	FALSE
chr1	226964999	G	C	ENST00000366777	ENSG00000163050	COQ8A	TRUE	FALSE
chr1	226964999	G	T	ENST00000366777	ENSG00000163050	COQ8A	TRUE	FALSE
chr1	226965003	C	T	ENST00000366777	ENSG00000163050	COQ8A	TRUE	TRUE
chr1	226965009	A	T	ENST00000366777	ENSG00000163050	COQ8A	TRUE	TRUE
chr1	226965015	G	T	ENST00000366777	ENSG00000163050	COQ8A	TRUE	TRUE
chr1	226965018	G	T	ENST00000366777	ENSG00000163050	COQ8A	TRUE	TRUE
chr1	226965023	T	A	ENST00000366777	ENSG00000163050	COQ8A	TRUE	TRUE
chr1	226965023	T	G	ENST00000366777	ENSG00000163050	COQ8A	TRUE	TRUE
chr1	226965030	G	T	ENST00000366777	ENSG00000163050	COQ8A	TRUE	TRUE
chr1	226965048	G	T	ENST00000366777	ENSG00000163050	COQ8A	TRUE	TRUE
chr1	226965054	G	T	ENST00000366777	ENSG00000163050	COQ8A	TRUE	TRUE
chr1	226965067	C	A	ENST00000366777	ENSG00000163050	COQ8A	TRUE	TRUE
chr1	226965067	C	G	ENST00000366777	ENSG00000163050	COQ8A	TRUE	TRUE
chr1	226965084	G	T	ENST00000366777	ENSG00000163050	COQ8A	TRUE	TRUE
chr1	226965106	C	A	ENST00000366777	ENSG00000163050	COQ8A	TRUE	TRUE
chr1	226965106	C	G	ENST00000366777	ENSG00000163050	COQ8A	TRUE	TRUE
chr1	226965123	C	T	ENST00000366777	ENSG00000163050	COQ8A	TRUE	TRUE
chr1	226965127	C	A	ENST00000366777	ENSG00000163050	COQ8A	TRUE	TRUE
chr1	226965127	C	G	ENST00000366777	ENSG00000163050	COQ8A	TRUE	TRUE
chr1	226965159	G	T	ENST00000366777	ENSG00000163050	COQ8A	TRUE	TRUE
chr1	226965179	C	A	ENST00000366777	ENSG00000163050	COQ8A	TRUE	TRUE
chr1	226965179	C	G	ENST00000366777	ENSG00000163050	COQ8A	TRUE	TRUE
chr1	226965189	G	T	ENST00000366777	ENSG00000163050	COQ8A	TRUE	TRUE
chr1	226965198	A	T	ENST00000366777	ENSG00000163050	COQ8A	TRUE	TRUE
chr1	226965201	G	T	ENST00000366777	ENSG00000163050	COQ8A	TRUE	TRUE
chr1	226965219	C	T	ENST00000366777	ENSG00000163050	COQ8A	TRUE	TRUE
chr1	226965270	A	T	ENST00000366777	ENSG00000163050	COQ8A	TRUE	TRUE
chr1	226965277	C	A	ENST00000366777	ENSG00000163050	COQ8A	TRUE	TRUE
chr1	226965277	C	G	ENST00000366777	ENSG00000163050	COQ8A	TRUE	TRUE
chr1	226965297	C	T	ENST00000366777	ENSG00000163050	COQ8A	TRUE	TRUE
chr1	226965300	C	T	ENST00000366777	ENSG00000163050	COQ8A	TRUE	TRUE
chr1	226965315	C	T	ENST00000366777	ENSG00000163050	COQ8A	TRUE	TRUE
chr1	226965321	C	T	ENST00000366777	ENSG00000163050	COQ8A	TRUE	TRUE
chr1	226965348	G	T	ENST00000366777	ENSG00000163050	COQ8A	TRUE	TRUE
chr1	226965357	G	T	ENST00000366777	ENSG00000163050	COQ8A	TRUE	TRUE
chr1	226965360	A	T	ENST00000366777	ENSG00000163050	COQ8A	TRUE	TRUE
chr1	226965369	C	T	ENST00000366777	ENSG00000163050	COQ8A	TRUE	TRUE
chr1	226965375	A	T	ENST00000366777	ENSG00000163050	COQ8A	TRUE	TRUE
chr1	226965387	G	T	ENST00000366777	ENSG00000163050	COQ8A	TRUE	TRUE
chr1	226965393	A	T	ENST00000366777	ENSG00000163050	COQ8A	TRUE	TRUE
chr1	226965396	C	T	ENST00000366777	ENSG00000163050	COQ8A	TRUE	TRUE
chr1	226965402	A	T	ENST00000366777	ENSG00000163050	COQ8A	TRUE	TRUE
chr1	226965405	C	T	ENST00000366777	ENSG00000163050	COQ8A	TRUE	TRUE
chr1	226965411	G	A	ENST00000366777	ENSG00000163050	COQ8A	TRUE	FALSE
chr1	226965411	G	C	ENST00000366777	ENSG00000163050	COQ8A	TRUE	TRUE
chr1	226965411	G	T	ENST00000366777	ENSG00000163050	COQ8A	TRUE	FALSE
chr1	226965412	T	A	ENST00000366777	ENSG00000163050	COQ8A	TRUE	FALSE
chr1	226965412	T	C	ENST00000366777	ENSG00000163050	COQ8A	TRUE	FALSE
chr1	226965412	T	G	ENST00000366777	ENSG00000163050	COQ8A	TRUE	FALSE
chr1	226965669	A	C	ENST00000366777	ENSG00000163050	COQ8A	TRUE	FALSE
chr1	226965669	A	G	ENST00000366777	ENSG00000163050	COQ8A	TRUE	FALSE
chr1	226965669	A	T	ENST00000366777	ENSG00000163050	COQ8A	TRUE	FALSE
chr1	226965670	G	A	ENST00000366777	ENSG00000163050	COQ8A	TRUE	FALSE
chr1	226965670	G	C	ENST00000366777	ENSG00000163050	COQ8A	TRUE	FALSE
chr1	226965670	G	T	ENST00000366777	ENSG00000163050	COQ8A	TRUE	FALSE
chr1	226965677	G	T	ENST00000366777	ENSG00000163050	COQ8A	TRUE	TRUE
chr1	226965689	G	T	ENST00000366777	ENSG00000163050	COQ8A	TRUE	TRUE
chr1	226965695	A	T	ENST00000366777	ENSG00000163050	COQ8A	TRUE	TRUE
chr1	226965734	G	T	ENST00000366777	ENSG00000163050	COQ8A	TRUE	TRUE
chr1	226965738	G	A	ENST00000366777	ENSG00000163050	COQ8A	TRUE	FALSE
chr1	226965738	G	C	ENST00000366777	ENSG00000163050	COQ8A	TRUE	FALSE
chr1	226965738	G	T	ENST00000366777	ENSG00000163050	COQ8A	TRUE	FALSE
chr1	226965739	T	A	ENST00000366777	ENSG00000163050	COQ8A	TRUE	FALSE
chr1	226965739	T	C	ENST00000366777	ENSG00000163050	COQ8A	TRUE	FALSE
chr1	226965739	T	G	ENST00000366777	ENSG00000163050	COQ8A	TRUE	FALSE
chr1	226977447	A	C	ENST00000366777	ENSG00000163050	COQ8A	TRUE	FALSE
chr1	226977447	A	G	ENST00000366777	ENSG00000163050	COQ8A	TRUE	FALSE
chr1	226977447	A	T	ENST00000366777	ENSG00000163050	COQ8A	TRUE	FALSE
chr1	226977448	G	A	ENST00000366777	ENSG00000163050	COQ8A	TRUE	FALSE
chr1	226977448	G	C	ENST00000366777	ENSG00000163050	COQ8A	TRUE	FALSE
chr1	226977448	G	T	ENST00000366777	ENSG00000163050	COQ8A	TRUE	FALSE
chr1	226977484	G	T	ENST00000366777	ENSG00000163050	COQ8A	TRUE	TRUE
chr1	226977493	A	T	ENST00000366777	ENSG00000163050	COQ8A	TRUE	TRUE
chr1	226977496	A	T	ENST00000366777	ENSG00000163050	COQ8A	TRUE	TRUE
chr1	226977511	G	T	ENST00000366777	ENSG00000163050	COQ8A	TRUE	TRUE
chr1	226977521	C	A	ENST00000366777	ENSG00000163050	COQ8A	TRUE	TRUE
chr1	226977521	C	G	ENST00000366777	ENSG00000163050	COQ8A	TRUE	TRUE
chr1	226977524	G	A	ENST00000366777	ENSG00000163050	COQ8A	TRUE	FALSE
chr1	226977524	G	C	ENST00000366777	ENSG00000163050	COQ8A	TRUE	FALSE
chr1	226977524	G	T	ENST00000366777	ENSG00000163050	COQ8A	TRUE	FALSE
chr1	226977525	T	A	ENST00000366777	ENSG00000163050	COQ8A	TRUE	FALSE
chr1	226977525	T	C	ENST00000366777	ENSG00000163050	COQ8A	FALSE	FALSE
chr1	226977525	T	G	ENST00000366777	ENSG00000163050	COQ8A	TRUE	FALSE
chr1	226982025	A	C	ENST00000366777	ENSG00000163050	COQ8A	TRUE	FALSE
chr1	226982025	A	G	ENST00000366777	ENSG00000163050	COQ8A	TRUE	FALSE
chr1	226982025	A	T	ENST00000366777	ENSG00000163050	COQ8A	TRUE	FALSE
chr1	226982026	G	A	ENST00000366777	ENSG00000163050	COQ8A	TRUE	FALSE
chr1	226982026	G	C	ENST00000366777	ENSG00000163050	COQ8A	TRUE	FALSE
chr1	226982026	G	T	ENST00000366777	ENSG00000163050	COQ8A	TRUE	FALSE
chr1	226982029	A	T	ENST00000366777	ENSG00000163050	COQ8A	TRUE	TRUE
chr1	226982032	A	T	ENST00000366777	ENSG00000163050	COQ8A	TRUE	TRUE
chr1	226982065	G	T	ENST00000366777	ENSG00000163050	COQ8A	TRUE	TRUE
chr1	226982077	G	T	ENST00000366777	ENSG00000163050	COQ8A	TRUE	TRUE
chr1	226982100	C	A	ENST00000366777	ENSG00000163050	COQ8A	TRUE	TRUE
chr1	226982101	A	T	ENST00000366777	ENSG00000163050	COQ8A	TRUE	TRUE
chr1	226982122	A	T	ENST00000366777	ENSG00000163050	COQ8A	TRUE	TRUE
chr1	226982131	C	T	ENST00000366777	ENSG00000163050	COQ8A	TRUE	TRUE
chr1	226982146	C	T	ENST00000366777	ENSG00000163050	COQ8A	TRUE	TRUE
chr1	226982150	G	A	ENST00000366777	ENSG00000163050	COQ8A	TRUE	FALSE
chr1	226982150	G	C	ENST00000366777	ENSG00000163050	COQ8A	TRUE	FALSE
chr1	226982150	G	T	ENST00000366777	ENSG00000163050	COQ8A	TRUE	FALSE
chr1	226982151	T	A	ENST00000366777	ENSG00000163050	COQ8A	TRUE	FALSE
chr1	226982151	T	C	ENST00000366777	ENSG00000163050	COQ8A	TRUE	FALSE
chr1	226982151	T	G	ENST00000366777	ENSG00000163050	COQ8A	TRUE	FALSE
chr1	226982676	A	C	ENST00000366777	ENSG00000163050	COQ8A	TRUE	FALSE
chr1	226982676	A	G	ENST00000366777	ENSG00000163050	COQ8A	TRUE	FALSE
chr1	226982676	A	T	ENST00000366777	ENSG00000163050	COQ8A	TRUE	FALSE
chr1	226982677	G	A	ENST00000366777	ENSG00000163050	COQ8A	TRUE	FALSE
chr1	226982677	G	C	ENST00000366777	ENSG00000163050	COQ8A	TRUE	FALSE
chr1	226982677	G	T	ENST00000366777	ENSG00000163050	COQ8A	TRUE	FALSE
chr1	226982707	A	T	ENST00000366777	ENSG00000163050	COQ8A	TRUE	TRUE
chr1	226982716	G	T	ENST00000366777	ENSG00000163050	COQ8A	TRUE	TRUE
chr1	226982728	C	T	ENST00000366777	ENSG00000163050	COQ8A	TRUE	TRUE
chr1	226982752	A	T	ENST00000366777	ENSG00000163050	COQ8A	TRUE	TRUE
chr1	226982755	C	T	ENST00000366777	ENSG00000163050	COQ8A	TRUE	TRUE
chr1	226982764	G	A	ENST00000366777	ENSG00000163050	COQ8A	TRUE	FALSE
chr1	226982764	G	C	ENST00000366777	ENSG00000163050	COQ8A	TRUE	FALSE
chr1	226982764	G	T	ENST00000366777	ENSG00000163050	COQ8A	TRUE	FALSE
chr1	226982765	T	A	ENST00000366777	ENSG00000163050	COQ8A	TRUE	FALSE
chr1	226982765	T	C	ENST00000366777	ENSG00000163050	COQ8A	TRUE	FALSE
chr1	226982765	T	G	ENST00000366777	ENSG00000163050	COQ8A	TRUE	FALSE
chr1	226982892	A	C	ENST00000366777	ENSG00000163050	COQ8A	TRUE	FALSE
chr1	226982892	A	G	ENST00000366777	ENSG00000163050	COQ8A	TRUE	FALSE
chr1	226982892	A	T	ENST00000366777	ENSG00000163050	COQ8A	TRUE	FALSE
chr1	226982893	G	A	ENST00000366777	ENSG00000163050	COQ8A	TRUE	FALSE
chr1	226982893	G	C	ENST00000366777	ENSG00000163050	COQ8A	TRUE	FALSE
chr1	226982893	G	T	ENST00000366777	ENSG00000163050	COQ8A	TRUE	FALSE
chr1	226982894	A	T	ENST00000366777	ENSG00000163050	COQ8A	TRUE	TRUE
chr1	226982925	G	A	ENST00000366777	ENSG00000163050	COQ8A	TRUE	TRUE
chr1	226982926	G	A	ENST00000366777	ENSG00000163050	COQ8A	TRUE	TRUE
chr1	226982933	A	T	ENST00000366777	ENSG00000163050	COQ8A	TRUE	TRUE
chr1	226982937	T	A	ENST00000366777	ENSG00000163050	COQ8A	TRUE	TRUE
chr1	226982939	G	T	ENST00000366777	ENSG00000163050	COQ8A	TRUE	TRUE
chr1	226982944	C	A	ENST00000366777	ENSG00000163050	COQ8A	TRUE	TRUE
chr1	226982944	C	G	ENST00000366777	ENSG00000163050	COQ8A	TRUE	TRUE
chr1	226982948	G	T	ENST00000366777	ENSG00000163050	COQ8A	TRUE	TRUE
chr1	226982951	G	T	ENST00000366777	ENSG00000163050	COQ8A	TRUE	TRUE
chr1	226982981	C	T	ENST00000366777	ENSG00000163050	COQ8A	TRUE	TRUE
chr1	226982991	T	A	ENST00000366777	ENSG00000163050	COQ8A	TRUE	TRUE
chr1	226982996	C	T	ENST00000366777	ENSG00000163050	COQ8A	TRUE	TRUE
chr1	226983002	A	T	ENST00000366777	ENSG00000163050	COQ8A	TRUE	TRUE
chr1	226983014	G	T	ENST00000366777	ENSG00000163050	COQ8A	TRUE	TRUE
chr1	226983026	A	T	ENST00000366777	ENSG00000163050	COQ8A	TRUE	TRUE
chr1	226983032	C	T	ENST00000366777	ENSG00000163050	COQ8A	TRUE	TRUE
chr1	226983035	G	A	ENST00000366777	ENSG00000163050	COQ8A	TRUE	FALSE
chr1	226983035	G	C	ENST00000366777	ENSG00000163050	COQ8A	TRUE	TRUE
chr1	226983035	G	T	ENST00000366777	ENSG00000163050	COQ8A	TRUE	TRUE
chr1	226983036	T	A	ENST00000366777	ENSG00000163050	COQ8A	TRUE	TRUE
chr1	226983036	T	C	ENST00000366777	ENSG00000163050	COQ8A	TRUE	FALSE
chr1	226983036	T	G	ENST00000366777	ENSG00000163050	COQ8A	TRUE	TRUE
chr1	226983550	A	C	ENST00000366777	ENSG00000163050	COQ8A	TRUE	FALSE
chr1	226983550	A	G	ENST00000366777	ENSG00000163050	COQ8A	TRUE	FALSE
chr1	226983550	A	T	ENST00000366777	ENSG00000163050	COQ8A	TRUE	FALSE
chr1	226983551	G	A	ENST00000366777	ENSG00000163050	COQ8A	TRUE	FALSE
chr1	226983551	G	C	ENST00000366777	ENSG00000163050	COQ8A	TRUE	FALSE
chr1	226983551	G	T	ENST00000366777	ENSG00000163050	COQ8A	TRUE	FALSE
chr1	226983554	C	A	ENST00000366777	ENSG00000163050	COQ8A	TRUE	TRUE
chr1	226983554	C	G	ENST00000366777	ENSG00000163050	COQ8A	TRUE	TRUE
chr1	226983567	C	T	ENST00000366777	ENSG00000163050	COQ8A	TRUE	TRUE
chr1	226983607	T	A	ENST00000366777	ENSG00000163050	COQ8A	TRUE	TRUE
chr1	226983630	G	T	ENST00000366777	ENSG00000163050	COQ8A	TRUE	TRUE
chr1	226983634	G	A	ENST00000366777	ENSG00000163050	COQ8A	TRUE	FALSE
chr1	226983634	G	C	ENST00000366777	ENSG00000163050	COQ8A	TRUE	FALSE
chr1	226983634	G	T	ENST00000366777	ENSG00000163050	COQ8A	TRUE	FALSE
chr1	226983635	T	A	ENST00000366777	ENSG00000163050	COQ8A	TRUE	FALSE
chr1	226983635	T	C	ENST00000366777	ENSG00000163050	COQ8A	TRUE	FALSE
chr1	226983635	T	G	ENST00000366777	ENSG00000163050	COQ8A	TRUE	FALSE
chr1	226983759	A	C	ENST00000366777	ENSG00000163050	COQ8A	TRUE	FALSE
chr1	226983759	A	G	ENST00000366777	ENSG00000163050	COQ8A	TRUE	FALSE
chr1	226983759	A	T	ENST00000366777	ENSG00000163050	COQ8A	TRUE	FALSE
chr1	226983760	G	A	ENST00000366777	ENSG00000163050	COQ8A	TRUE	FALSE
chr1	226983760	G	C	ENST00000366777	ENSG00000163050	COQ8A	TRUE	FALSE
chr1	226983760	G	T	ENST00000366777	ENSG00000163050	COQ8A	TRUE	FALSE
chr1	226983772	G	T	ENST00000366777	ENSG00000163050	COQ8A	TRUE	TRUE
chr1	226983799	G	T	ENST00000366777	ENSG00000163050	COQ8A	TRUE	TRUE
chr1	226983811	G	T	ENST00000366777	ENSG00000163050	COQ8A	TRUE	TRUE
chr1	226983816	T	A	ENST00000366777	ENSG00000163050	COQ8A	TRUE	TRUE
chr1	226983822	C	A	ENST00000366777	ENSG00000163050	COQ8A	TRUE	TRUE
chr1	226983822	C	G	ENST00000366777	ENSG00000163050	COQ8A	TRUE	TRUE
chr1	226983823	C	T	ENST00000366777	ENSG00000163050	COQ8A	TRUE	TRUE
chr1	226983826	C	T	ENST00000366777	ENSG00000163050	COQ8A	TRUE	TRUE
chr1	226983829	G	T	ENST00000366777	ENSG00000163050	COQ8A	TRUE	TRUE
chr1	226983840	T	A	ENST00000366777	ENSG00000163050	COQ8A	TRUE	TRUE
chr1	226983847	A	T	ENST00000366777	ENSG00000163050	COQ8A	TRUE	TRUE
chr1	226983855	G	A	ENST00000366777	ENSG00000163050	COQ8A	TRUE	FALSE
chr1	226983855	G	C	ENST00000366777	ENSG00000163050	COQ8A	TRUE	TRUE
chr1	226983855	G	T	ENST00000366777	ENSG00000163050	COQ8A	TRUE	FALSE
chr1	226983856	T	A	ENST00000366777	ENSG00000163050	COQ8A	TRUE	TRUE
chr1	226983856	T	C	ENST00000366777	ENSG00000163050	COQ8A	TRUE	FALSE
chr1	226983856	T	G	ENST00000366777	ENSG00000163050	COQ8A	TRUE	FALSE
chr1	226984092	A	C	ENST00000366777	ENSG00000163050	COQ8A	TRUE	FALSE
chr1	226984092	A	G	ENST00000366777	ENSG00000163050	COQ8A	TRUE	FALSE
chr1	226984092	A	T	ENST00000366777	ENSG00000163050	COQ8A	TRUE	FALSE
chr1	226984093	G	A	ENST00000366777	ENSG00000163050	COQ8A	TRUE	FALSE
chr1	226984093	G	C	ENST00000366777	ENSG00000163050	COQ8A	TRUE	FALSE
chr1	226984093	G	T	ENST00000366777	ENSG00000163050	COQ8A	TRUE	FALSE
chr1	226984104	A	T	ENST00000366777	ENSG00000163050	COQ8A	TRUE	TRUE
chr1	226984124	T	A	ENST00000366777	ENSG00000163050	COQ8A	TRUE	TRUE
chr1	226984124	T	G	ENST00000366777	ENSG00000163050	COQ8A	TRUE	TRUE
chr1	226984131	G	T	ENST00000366777	ENSG00000163050	COQ8A	TRUE	TRUE
chr1	226984143	G	T	ENST00000366777	ENSG00000163050	COQ8A	TRUE	TRUE
chr1	226984151	C	A	ENST00000366777	ENSG00000163050	COQ8A	TRUE	TRUE
chr1	226984173	G	T	ENST00000366777	ENSG00000163050	COQ8A	TRUE	TRUE
chr1	226984200	C	T	ENST00000366777	ENSG00000163050	COQ8A	TRUE	TRUE
chr1	226984206	G	T	ENST00000366777	ENSG00000163050	COQ8A	TRUE	TRUE
chr1	226984218	C	T	ENST00000366777	ENSG00000163050	COQ8A	TRUE	TRUE
chr1	226984221	G	T	ENST00000366777	ENSG00000163050	COQ8A	TRUE	TRUE
chr1	226984233	G	T	ENST00000366777	ENSG00000163050	COQ8A	TRUE	TRUE
chr1	226984236	G	A	ENST00000366777	ENSG00000163050	COQ8A	TRUE	FALSE
chr1	226984236	G	C	ENST00000366777	ENSG00000163050	COQ8A	TRUE	FALSE
chr1	226984236	G	T	ENST00000366777	ENSG00000163050	COQ8A	TRUE	FALSE
chr1	226984237	T	A	ENST00000366777	ENSG00000163050	COQ8A	TRUE	FALSE
chr1	226984237	T	C	ENST00000366777	ENSG00000163050	COQ8A	TRUE	FALSE
chr1	226984237	T	G	ENST00000366777	ENSG00000163050	COQ8A	TRUE	FALSE
chr1	226984546	A	C	ENST00000366777	ENSG00000163050	COQ8A	TRUE	FALSE
chr1	226984546	A	G	ENST00000366777	ENSG00000163050	COQ8A	TRUE	FALSE
chr1	226984546	A	T	ENST00000366777	ENSG00000163050	COQ8A	TRUE	FALSE
chr1	226984547	G	A	ENST00000366777	ENSG00000163050	COQ8A	TRUE	FALSE
chr1	226984547	G	C	ENST00000366777	ENSG00000163050	COQ8A	TRUE	FALSE
chr1	226984547	G	T	ENST00000366777	ENSG00000163050	COQ8A	TRUE	FALSE
chr1	226984553	C	A	ENST00000366777	ENSG00000163050	COQ8A	TRUE	TRUE
chr1	226984556	C	A	ENST00000366777	ENSG00000163050	COQ8A	TRUE	TRUE
chr1	226984556	C	G	ENST00000366777	ENSG00000163050	COQ8A	TRUE	TRUE
chr1	226984574	C	A	ENST00000366777	ENSG00000163050	COQ8A	TRUE	TRUE
chr1	226984581	G	T	ENST00000366777	ENSG00000163050	COQ8A	TRUE	TRUE
chr1	226984590	G	T	ENST00000366777	ENSG00000163050	COQ8A	TRUE	TRUE
chr1	226984605	C	T	ENST00000366777	ENSG00000163050	COQ8A	TRUE	TRUE
chr1	226984621	G	A	ENST00000366777	ENSG00000163050	COQ8A	TRUE	TRUE
chr1	226984622	G	A	ENST00000366777	ENSG00000163050	COQ8A	TRUE	TRUE
chr1	226984637	T	A	ENST00000366777	ENSG00000163050	COQ8A	TRUE	TRUE
chr1	226984637	T	G	ENST00000366777	ENSG00000163050	COQ8A	TRUE	TRUE
chr1	226984644	C	T	ENST00000366777	ENSG00000163050	COQ8A	TRUE	TRUE
chr1	226984647	C	T	ENST00000366777	ENSG00000163050	COQ8A	TRUE	TRUE
chr1	226984653	A	T	ENST00000366777	ENSG00000163050	COQ8A	TRUE	TRUE
chr1	226984656	G	A	ENST00000366777	ENSG00000163050	COQ8A	TRUE	TRUE
chr1	226984656	G	C	ENST00000366777	ENSG00000163050	COQ8A	TRUE	TRUE
chr1	226984656	G	T	ENST00000366777	ENSG00000163050	COQ8A	TRUE	FALSE
chr1	226984657	T	A	ENST00000366777	ENSG00000163050	COQ8A	TRUE	TRUE
chr1	226984657	T	C	ENST00000366777	ENSG00000163050	COQ8A	FALSE	FALSE
chr1	226984657	T	G	ENST00000366777	ENSG00000163050	COQ8A	TRUE	TRUE
chr1	226984874	A	C	ENST00000366777	ENSG00000163050	COQ8A	TRUE	FALSE
chr1	226984874	A	G	ENST00000366777	ENSG00000163050	COQ8A	TRUE	FALSE
chr1	226984874	A	T	ENST00000366777	ENSG00000163050	COQ8A	TRUE	FALSE
chr1	226984875	G	A	ENST00000366777	ENSG00000163050	COQ8A	TRUE	FALSE
chr1	226984875	G	C	ENST00000366777	ENSG00000163050	COQ8A	TRUE	FALSE
chr1	226984875	G	T	ENST00000366777	ENSG00000163050	COQ8A	TRUE	FALSE
chr1	226984886	T	A	ENST00000366777	ENSG00000163050	COQ8A	TRUE	TRUE
chr1	226984906	G	T	ENST00000366777	ENSG00000163050	COQ8A	TRUE	TRUE
chr1	226984911	T	A	ENST00000366777	ENSG00000163050	COQ8A	TRUE	TRUE
chr1	226984911	T	G	ENST00000366777	ENSG00000163050	COQ8A	TRUE	TRUE
chr1	226984915	A	T	ENST00000366777	ENSG00000163050	COQ8A	TRUE	TRUE
chr1	226984935	C	A	ENST00000366777	ENSG00000163050	COQ8A	TRUE	TRUE
chr1	226984935	C	G	ENST00000366777	ENSG00000163050	COQ8A	TRUE	TRUE
chr1	226984939	C	T	ENST00000366777	ENSG00000163050	COQ8A	TRUE	TRUE
chr1	226984942	G	A	ENST00000366777	ENSG00000163050	COQ8A	TRUE	FALSE
chr1	226984942	G	C	ENST00000366777	ENSG00000163050	COQ8A	TRUE	FALSE
chr1	226984942	G	T	ENST00000366777	ENSG00000163050	COQ8A	TRUE	FALSE
chr1	226984943	T	A	ENST00000366777	ENSG00000163050	COQ8A	TRUE	FALSE
chr1	226984943	T	C	ENST00000366777	ENSG00000163050	COQ8A	FALSE	FALSE
chr1	226984943	T	G	ENST00000366777	ENSG00000163050	COQ8A	TRUE	FALSE
chr1	226985252	A	C	ENST00000366777	ENSG00000163050	COQ8A	TRUE	TRUE
chr1	226985252	A	G	ENST00000366777	ENSG00000163050	COQ8A	TRUE	TRUE
chr1	226985252	A	T	ENST00000366777	ENSG00000163050	COQ8A	TRUE	TRUE
chr1	226985253	G	A	ENST00000366777	ENSG00000163050	COQ8A	TRUE	TRUE
chr1	226985253	G	C	ENST00000366777	ENSG00000163050	COQ8A	TRUE	TRUE
chr1	226985253	G	T	ENST00000366777	ENSG00000163050	COQ8A	TRUE	TRUE
chr1	226985284	G	T	ENST00000366777	ENSG00000163050	COQ8A	TRUE	TRUE
chr1	226985299	A	T	ENST00000366777	ENSG00000163050	COQ8A	FALSE	FALSE
chr1	226985308	G	T	ENST00000366777	ENSG00000163050	COQ8A	FALSE	FALSE
chr1	226985314	A	T	ENST00000366777	ENSG00000163050	COQ8A	FALSE	FALSE
chr1	226985331	C	A	ENST00000366777	ENSG00000163050	COQ8A	FALSE	FALSE
chr1	226985331	C	G	ENST00000366777	ENSG00000163050	COQ8A	FALSE	FALSE
chr1	226985332	G	T	ENST00000366777	ENSG00000163050	COQ8A	FALSE	FALSE
chr1	226985338	A	T	ENST00000366777	ENSG00000163050	COQ8A	FALSE	FALSE
chr1	226985341	G	A	ENST00000366777	ENSG00000163050	COQ8A	TRUE	FALSE
chr1	226985341	G	C	ENST00000366777	ENSG00000163050	COQ8A	TRUE	TRUE
chr1	226985341	G	T	ENST00000366777	ENSG00000163050	COQ8A	TRUE	TRUE
chr1	226985342	T	A	ENST00000366777	ENSG00000163050	COQ8A	TRUE	TRUE
chr1	226985342	T	C	ENST00000366777	ENSG00000163050	COQ8A	FALSE	FALSE
chr1	226985342	T	G	ENST00000366777	ENSG00000163050	COQ8A	TRUE	FALSE
chr1	226986451	A	C	ENST00000366777	ENSG00000163050	COQ8A	TRUE	TRUE
chr1	226986451	A	G	ENST00000366777	ENSG00000163050	COQ8A	TRUE	TRUE
chr1	226986451	A	T	ENST00000366777	ENSG00000163050	COQ8A	TRUE	TRUE
chr1	226986452	G	A	ENST00000366777	ENSG00000163050	COQ8A	TRUE	TRUE
chr1	226986452	G	C	ENST00000366777	ENSG00000163050	COQ8A	TRUE	TRUE
chr1	226986452	G	T	ENST00000366777	ENSG00000163050	COQ8A	TRUE	TRUE
chr1	226986459	G	T	ENST00000366777	ENSG00000163050	COQ8A	FALSE	FALSE
chr1	226986472	T	A	ENST00000366777	ENSG00000163050	COQ8A	FALSE	FALSE
chr1	226986495	G	T	ENST00000366777	ENSG00000163050	COQ8A	FALSE	FALSE
chr1	226986513	G	T	ENST00000366777	ENSG00000163050	COQ8A
chr1	226986534	C	T	ENST00000366777	ENSG00000163050	COQ8A
chr1	226986546	G	T	ENST00000366777	ENSG00000163050	COQ8A
chr1	226986549	A	T	ENST00000366777	ENSG00000163050	COQ8A
chr1	226986603	G	T	ENST00000366777	ENSG00000163050	COQ8A	FALSE	FALSE
chr1	226986606	G	T	ENST00000366777	ENSG00000163050	COQ8A	FALSE	FALSE
chr1	226986614	C	A	ENST00000366777	ENSG00000163050	COQ8A	FALSE	FALSE
chr1	226986614	C	G	ENST00000366777	ENSG00000163050	COQ8A	FALSE	FALSE
chr1	226986627	A	T	ENST00000366777	ENSG00000163050	COQ8A	FALSE	FALSE
chr1	226986653	C	A	ENST00000366777	ENSG00000163050	COQ8A	FALSE	FALSE
chr1	226986657	A	T	ENST00000366777	ENSG00000163050	COQ8A	FALSE	FALSE
chr1	226986663	A	T	ENST00000366777	ENSG00000163050	COQ8A	FALSE	FALSE
chr1	226986680	C	A	ENST00000366777	ENSG00000163050	COQ8A	FALSE	FALSE
chr1	226986681	A	T	ENST00000366777	ENSG00000163050	COQ8A	FALSE	FALSE
chr1	226986693	G	T	ENST00000366777	ENSG00000163050	COQ8A	FALSE	FALSE
chr1	226986696	G	T	ENST00000366777	ENSG00000163050	COQ8A	FALSE	FALSE
chr1	226986704	C	A	ENST00000366777	ENSG00000163050	COQ8A	FALSE	FALSE
chr1	226986704	C	G	ENST00000366777	ENSG00000163050	COQ8A	FALSE	FALSE
chr1	226986713	C	A	ENST00000366777	ENSG00000163050	COQ8A	FALSE	FALSE
chr1	226986713	C	G	ENST00000366777	ENSG00000163050	COQ8A	FALSE	FALSE
chr1	226986716	C	A	ENST00000366777	ENSG00000163050	COQ8A	FALSE	FALSE
chr1	226986717	A	T	ENST00000366777	ENSG00000163050	COQ8A	FALSE	FALSE
chr1	226986723	C	T	ENST00000366777	ENSG00000163050	COQ8A	FALSE	FALSE
chr1	226986729	C	T	ENST00000366777	ENSG00000163050	COQ8A	FALSE	FALSE
chr1	226986732	C	T	ENST00000366777	ENSG00000163050	COQ8A	FALSE	FALSE
chr1	226994277	C	T	ENST00000366766	ENSG00000143776	CDC42BPA	FALSE	FALSE
chr1	226994278	C	T	ENST00000366766	ENSG00000143776	CDC42BPA	FALSE	FALSE
chr1	226994300	C	A	ENST00000366766	ENSG00000143776	CDC42BPA	FALSE	FALSE
chr1	226994315	T	A	ENST00000366766	ENSG00000143776	CDC42BPA	FALSE	FALSE
chr1	226994321	T	A	ENST00000366766	ENSG00000143776	CDC42BPA	FALSE	FALSE
chr1	226994324	G	A	ENST00000366766	ENSG00000143776	CDC42BPA	FALSE	FALSE
chr1	226994329	G	C	ENST00000366766	ENSG00000143776	CDC42BPA	FALSE	FALSE
chr1	226994329	G	T	ENST00000366766	ENSG00000143776	CDC42BPA	FALSE	FALSE
chr1	226994400	C	A	ENST00000366766	ENSG00000143776	CDC42BPA	TRUE	FALSE
chr1	226994400	C	G	ENST00000366766	ENSG00000143776	CDC42BPA	TRUE	FALSE
chr1	226994400	C	T	ENST00000366766	ENSG00000143776	CDC42BPA	TRUE	FALSE
chr1	226994401	T	A	ENST00000366766	ENSG00000143776	CDC42BPA	TRUE	FALSE
chr1	226994401	T	C	ENST00000366766	ENSG00000143776	CDC42BPA	TRUE	FALSE
chr1	226994401	T	G	ENST00000366766	ENSG00000143776	CDC42BPA	TRUE	FALSE
chr1	226994821	A	C	ENST00000366766	ENSG00000143776	CDC42BPA	TRUE	FALSE
chr1	226994821	A	G	ENST00000366766	ENSG00000143776	CDC42BPA	TRUE	FALSE
chr1	226994821	A	T	ENST00000366766	ENSG00000143776	CDC42BPA	TRUE	FALSE
chr1	226994822	C	A	ENST00000366766	ENSG00000143776	CDC42BPA	TRUE	FALSE
chr1	226994822	C	G	ENST00000366766	ENSG00000143776	CDC42BPA	TRUE	FALSE
chr1	226994822	C	T	ENST00000366766	ENSG00000143776	CDC42BPA	TRUE	FALSE
chr1	226994825	C	A	ENST00000366766	ENSG00000143776	CDC42BPA	FALSE	FALSE
chr1	226994828	C	A	ENST00000366766	ENSG00000143776	CDC42BPA	FALSE	FALSE
chr1	226994858	C	A	ENST00000366766	ENSG00000143776	CDC42BPA	FALSE	FALSE
chr1	226994861	G	A	ENST00000366766	ENSG00000143776	CDC42BPA	FALSE	FALSE
chr1	226994873	C	A	ENST00000366766	ENSG00000143776	CDC42BPA	FALSE	FALSE
chr1	226994881	A	T	ENST00000366766	ENSG00000143776	CDC42BPA	TRUE	TRUE
chr1	226994891	C	A	ENST00000366766	ENSG00000143776	CDC42BPA	TRUE	TRUE
chr1	226994893	G	C	ENST00000366766	ENSG00000143776	CDC42BPA	TRUE	TRUE
chr1	226994893	G	T	ENST00000366766	ENSG00000143776	CDC42BPA	TRUE	TRUE
chr1	226994912	G	A	ENST00000366766	ENSG00000143776	CDC42BPA	TRUE	TRUE
chr1	226994918	T	A	ENST00000366766	ENSG00000143776	CDC42BPA	TRUE	TRUE
chr1	226994925	G	C	ENST00000366766	ENSG00000143776	CDC42BPA	TRUE	TRUE
chr1	226994925	G	T	ENST00000366766	ENSG00000143776	CDC42BPA	TRUE	TRUE
chr1	226994933	C	A	ENST00000366766	ENSG00000143776	CDC42BPA	TRUE	TRUE
chr1	226994936	C	A	ENST00000366766	ENSG00000143776	CDC42BPA	TRUE	TRUE
chr1	226994945	C	A	ENST00000366766	ENSG00000143776	CDC42BPA	TRUE	TRUE
chr1	226994951	T	A	ENST00000366766	ENSG00000143776	CDC42BPA	TRUE	TRUE
chr1	226994953	A	C	ENST00000366766	ENSG00000143776	CDC42BPA	TRUE	TRUE
chr1	226994953	A	T	ENST00000366766	ENSG00000143776	CDC42BPA	TRUE	TRUE
chr1	226994969	G	A	ENST00000366766	ENSG00000143776	CDC42BPA	TRUE	TRUE
chr1	226994977	G	C	ENST00000366766	ENSG00000143776	CDC42BPA	TRUE	TRUE
chr1	226994977	G	T	ENST00000366766	ENSG00000143776	CDC42BPA	TRUE	TRUE
chr1	226994981	C	A	ENST00000366766	ENSG00000143776	CDC42BPA	TRUE	FALSE
chr1	226994981	C	G	ENST00000366766	ENSG00000143776	CDC42BPA	TRUE	FALSE
chr1	226994981	C	T	ENST00000366766	ENSG00000143776	CDC42BPA	TRUE	FALSE
chr1	226994982	T	A	ENST00000366766	ENSG00000143776	CDC42BPA	TRUE	FALSE
chr1	226994982	T	C	ENST00000366766	ENSG00000143776	CDC42BPA	TRUE	FALSE
chr1	226994982	T	G	ENST00000366766	ENSG00000143776	CDC42BPA	TRUE	FALSE
chr1	227004992	A	C	ENST00000366766	ENSG00000143776	CDC42BPA	TRUE	FALSE
chr1	227004992	A	G	ENST00000366766	ENSG00000143776	CDC42BPA	TRUE	FALSE
chr1	227004992	A	T	ENST00000366766	ENSG00000143776	CDC42BPA	TRUE	FALSE
chr1	227004993	C	A	ENST00000366766	ENSG00000143776	CDC42BPA	TRUE	FALSE
chr1	227004993	C	G	ENST00000366766	ENSG00000143776	CDC42BPA	TRUE	FALSE
chr1	227004993	C	T	ENST00000366766	ENSG00000143776	CDC42BPA	TRUE	FALSE
chr1	227004999	G	C	ENST00000366766	ENSG00000143776	CDC42BPA	TRUE	TRUE
chr1	227004999	G	T	ENST00000366766	ENSG00000143776	CDC42BPA	TRUE	TRUE
chr1	227005002	A	T	ENST00000366766	ENSG00000143776	CDC42BPA	TRUE	TRUE
chr1	227005036	C	A	ENST00000366766	ENSG00000143776	CDC42BPA	TRUE	TRUE
chr1	227005048	T	A	ENST00000366766	ENSG00000143776	CDC42BPA	TRUE	TRUE
chr1	227005071	G	C	ENST00000366766	ENSG00000143776	CDC42BPA	TRUE	TRUE
chr1	227005071	G	T	ENST00000366766	ENSG00000143776	CDC42BPA	TRUE	TRUE
chr1	227005096	C	A	ENST00000366766	ENSG00000143776	CDC42BPA	TRUE	TRUE
chr1	227005099	G	A	ENST00000366766	ENSG00000143776	CDC42BPA	TRUE	TRUE
chr1	227005112	C	A	ENST00000366766	ENSG00000143776	CDC42BPA	TRUE	FALSE
chr1	227005112	C	G	ENST00000366766	ENSG00000143776	CDC42BPA	TRUE	FALSE
chr1	227005112	C	T	ENST00000366766	ENSG00000143776	CDC42BPA	TRUE	FALSE
chr1	227005113	T	A	ENST00000366766	ENSG00000143776	CDC42BPA	TRUE	FALSE
chr1	227005113	T	C	ENST00000366766	ENSG00000143776	CDC42BPA	TRUE	FALSE
chr1	227005113	T	G	ENST00000366766	ENSG00000143776	CDC42BPA	TRUE	FALSE
chr1	227016078	A	C	ENST00000366766	ENSG00000143776	CDC42BPA	TRUE	FALSE
chr1	227016078	A	G	ENST00000366766	ENSG00000143776	CDC42BPA	TRUE	FALSE
chr1	227016078	A	T	ENST00000366766	ENSG00000143776	CDC42BPA	TRUE	FALSE
chr1	227016079	C	A	ENST00000366766	ENSG00000143776	CDC42BPA	TRUE	FALSE
chr1	227016079	C	G	ENST00000366766	ENSG00000143776	CDC42BPA	TRUE	FALSE
chr1	227016079	C	T	ENST00000366766	ENSG00000143776	CDC42BPA	TRUE	FALSE
chr1	227016094	T	A	ENST00000366766	ENSG00000143776	CDC42BPA	TRUE	TRUE
chr1	227016103	G	A	ENST00000366766	ENSG00000143776	CDC42BPA	TRUE	TRUE
chr1	227016109	C	A	ENST00000366766	ENSG00000143776	CDC42BPA	TRUE	TRUE
chr1	227016115	C	A	ENST00000366766	ENSG00000143776	CDC42BPA	TRUE	TRUE
chr1	227016162	A	C	ENST00000366766	ENSG00000143776	CDC42BPA	TRUE	TRUE
chr1	227016162	A	T	ENST00000366766	ENSG00000143776	CDC42BPA	TRUE	TRUE
chr1	227016166	T	A	ENST00000366766	ENSG00000143776	CDC42BPA	TRUE	TRUE
chr1	227016172	T	A	ENST00000366766	ENSG00000143776	CDC42BPA
chr1	227016178	C	A	ENST00000366766	ENSG00000143776	CDC42BPA	TRUE	TRUE
chr1	227016187	G	A	ENST00000366766	ENSG00000143776	CDC42BPA	TRUE	TRUE
chr1	227016196	C	A	ENST00000366766	ENSG00000143776	CDC42BPA	TRUE	TRUE
chr1	227016198	C	A	ENST00000366766	ENSG00000143776	CDC42BPA	TRUE	FALSE
chr1	227016198	C	G	ENST00000366766	ENSG00000143776	CDC42BPA	TRUE	FALSE
chr1	227016198	C	T	ENST00000366766	ENSG00000143776	CDC42BPA	TRUE	FALSE
chr1	227016199	T	A	ENST00000366766	ENSG00000143776	CDC42BPA	TRUE	FALSE
chr1	227016199	T	C	ENST00000366766	ENSG00000143776	CDC42BPA	TRUE	FALSE
chr1	227016199	T	G	ENST00000366766	ENSG00000143776	CDC42BPA	TRUE	FALSE
chr1	227016925	A	C	ENST00000366766	ENSG00000143776	CDC42BPA	TRUE	FALSE
chr1	227016925	A	G	ENST00000366766	ENSG00000143776	CDC42BPA	TRUE	FALSE
chr1	227016925	A	T	ENST00000366766	ENSG00000143776	CDC42BPA	TRUE	FALSE
chr1	227016926	C	A	ENST00000366766	ENSG00000143776	CDC42BPA	TRUE	FALSE
chr1	227016926	C	G	ENST00000366766	ENSG00000143776	CDC42BPA	TRUE	FALSE
chr1	227016926	C	T	ENST00000366766	ENSG00000143776	CDC42BPA	TRUE	FALSE
chr1	227016934	G	A	ENST00000366766	ENSG00000143776	CDC42BPA	TRUE	TRUE
chr1	227016937	G	A	ENST00000366766	ENSG00000143776	CDC42BPA	TRUE	TRUE
chr1	227016946	C	A	ENST00000366766	ENSG00000143776	CDC42BPA	TRUE	TRUE
chr1	227016949	C	A	ENST00000366766	ENSG00000143776	CDC42BPA	TRUE	TRUE
chr1	227016952	C	A	ENST00000366766	ENSG00000143776	CDC42BPA	TRUE	TRUE
chr1	227016961	T	A	ENST00000366766	ENSG00000143776	CDC42BPA	TRUE	TRUE
chr1	227016968	A	C	ENST00000366766	ENSG00000143776	CDC42BPA	TRUE	TRUE
chr1	227016968	A	T	ENST00000366766	ENSG00000143776	CDC42BPA	TRUE	TRUE
chr1	227016979	T	A	ENST00000366766	ENSG00000143776	CDC42BPA	TRUE	TRUE
chr1	227016994	T	A	ENST00000366766	ENSG00000143776	CDC42BPA	TRUE	TRUE
chr1	227017003	G	A	ENST00000366766	ENSG00000143776	CDC42BPA	TRUE	TRUE
chr1	227017006	T	A	ENST00000366766	ENSG00000143776	CDC42BPA	TRUE	TRUE
chr1	227017020	G	C	ENST00000366766	ENSG00000143776	CDC42BPA	TRUE	TRUE
chr1	227017020	G	T	ENST00000366766	ENSG00000143776	CDC42BPA	TRUE	TRUE
chr1	227017027	C	A	ENST00000366766	ENSG00000143776	CDC42BPA	TRUE	TRUE
chr1	227017042	C	A	ENST00000366766	ENSG00000143776	CDC42BPA	TRUE	TRUE
chr1	227017051	C	A	ENST00000366766	ENSG00000143776	CDC42BPA	TRUE	FALSE
chr1	227017051	C	G	ENST00000366766	ENSG00000143776	CDC42BPA	TRUE	FALSE
chr1	227017051	C	T	ENST00000366766	ENSG00000143776	CDC42BPA	TRUE	FALSE
chr1	227017052	T	A	ENST00000366766	ENSG00000143776	CDC42BPA	TRUE	FALSE
chr1	227017052	T	C	ENST00000366766	ENSG00000143776	CDC42BPA	TRUE	FALSE
chr1	227017052	T	G	ENST00000366766	ENSG00000143776	CDC42BPA	TRUE	FALSE
chr1	227023261	A	C	ENST00000366766	ENSG00000143776	CDC42BPA	TRUE	FALSE
chr1	227023261	A	G	ENST00000366766	ENSG00000143776	CDC42BPA	TRUE	FALSE
chr1	227023261	A	T	ENST00000366766	ENSG00000143776	CDC42BPA	TRUE	FALSE
chr1	227023262	C	A	ENST00000366766	ENSG00000143776	CDC42BPA	TRUE	FALSE
chr1	227023262	C	G	ENST00000366766	ENSG00000143776	CDC42BPA	TRUE	FALSE
chr1	227023262	C	T	ENST00000366766	ENSG00000143776	CDC42BPA	TRUE	FALSE
chr1	227023263	C	A	ENST00000366766	ENSG00000143776	CDC42BPA
chr1	227023272	T	A	ENST00000366766	ENSG00000143776	CDC42BPA
chr1	227023278	T	A	ENST00000366766	ENSG00000143776	CDC42BPA
chr1	227023282	A	C	ENST00000366766	ENSG00000143776	CDC42BPA	TRUE	TRUE
chr1	227023282	A	T	ENST00000366766	ENSG00000143776	CDC42BPA	TRUE	TRUE
chr1	227023289	A	C	ENST00000366766	ENSG00000143776	CDC42BPA	TRUE	TRUE
chr1	227023289	A	T	ENST00000366766	ENSG00000143776	CDC42BPA	TRUE	TRUE
chr1	227023293	T	A	ENST00000366766	ENSG00000143776	CDC42BPA	TRUE	TRUE
chr1	227023302	C	A	ENST00000366766	ENSG00000143776	CDC42BPA	TRUE	TRUE
chr1	227023304	A	T	ENST00000366766	ENSG00000143776	CDC42BPA	TRUE	TRUE
chr1	227023310	A	C	ENST00000366766	ENSG00000143776	CDC42BPA	TRUE	TRUE
chr1	227023310	A	T	ENST00000366766	ENSG00000143776	CDC42BPA	TRUE	TRUE
chr1	227023319	A	C	ENST00000366766	ENSG00000143776	CDC42BPA	TRUE	TRUE
chr1	227023319	A	T	ENST00000366766	ENSG00000143776	CDC42BPA	TRUE	TRUE
chr1	227023322	G	C	ENST00000366766	ENSG00000143776	CDC42BPA	TRUE	TRUE
chr1	227023322	G	T	ENST00000366766	ENSG00000143776	CDC42BPA	TRUE	TRUE
chr1	227023326	C	A	ENST00000366766	ENSG00000143776	CDC42BPA	TRUE	TRUE
chr1	227023329	C	A	ENST00000366766	ENSG00000143776	CDC42BPA	TRUE	TRUE
chr1	227023337	A	C	ENST00000366766	ENSG00000143776	CDC42BPA	TRUE	TRUE
chr1	227023337	A	T	ENST00000366766	ENSG00000143776	CDC42BPA	TRUE	TRUE
chr1	227023344	G	A	ENST00000366766	ENSG00000143776	CDC42BPA	TRUE	TRUE
chr1	227023348	C	A	ENST00000366766	ENSG00000143776	CDC42BPA	TRUE	FALSE
chr1	227023348	C	G	ENST00000366766	ENSG00000143776	CDC42BPA	TRUE	FALSE
chr1	227023348	C	T	ENST00000366766	ENSG00000143776	CDC42BPA	TRUE	FALSE
chr1	227023349	T	A	ENST00000366766	ENSG00000143776	CDC42BPA	TRUE	FALSE
chr1	227023349	T	C	ENST00000366766	ENSG00000143776	CDC42BPA	TRUE	FALSE
chr1	227023349	T	G	ENST00000366766	ENSG00000143776	CDC42BPA	TRUE	FALSE
chr1	227026053	A	C	ENST00000366766	ENSG00000143776	CDC42BPA	TRUE	FALSE
chr1	227026053	A	G	ENST00000366766	ENSG00000143776	CDC42BPA	TRUE	FALSE
chr1	227026053	A	T	ENST00000366766	ENSG00000143776	CDC42BPA	TRUE	FALSE
chr1	227026054	C	A	ENST00000366766	ENSG00000143776	CDC42BPA	TRUE	FALSE
chr1	227026054	C	G	ENST00000366766	ENSG00000143776	CDC42BPA	TRUE	FALSE
chr1	227026054	C	T	ENST00000366766	ENSG00000143776	CDC42BPA	TRUE	FALSE
chr1	227026057	T	A	ENST00000366766	ENSG00000143776	CDC42BPA	TRUE	TRUE
chr1	227026060	T	A	ENST00000366766	ENSG00000143776	CDC42BPA	TRUE	TRUE
chr1	227026075	G	A	ENST00000366766	ENSG00000143776	CDC42BPA	TRUE	TRUE
chr1	227026079	C	T	ENST00000366766	ENSG00000143776	CDC42BPA	TRUE	TRUE
chr1	227026080	C	T	ENST00000366766	ENSG00000143776	CDC42BPA	TRUE	TRUE
chr1	227026084	C	A	ENST00000366766	ENSG00000143776	CDC42BPA	TRUE	TRUE
chr1	227026120	C	A	ENST00000366766	ENSG00000143776	CDC42BPA	TRUE	TRUE
chr1	227026124	G	C	ENST00000366766	ENSG00000143776	CDC42BPA	TRUE	TRUE
chr1	227026124	G	T	ENST00000366766	ENSG00000143776	CDC42BPA	TRUE	TRUE
chr1	227026131	G	T	ENST00000366766	ENSG00000143776	CDC42BPA	TRUE	TRUE
chr1	227026136	A	C	ENST00000366766	ENSG00000143776	CDC42BPA	TRUE	TRUE
chr1	227026136	A	T	ENST00000366766	ENSG00000143776	CDC42BPA	TRUE	TRUE
chr1	227026148	G	C	ENST00000366766	ENSG00000143776	CDC42BPA	TRUE	TRUE
chr1	227026148	G	T	ENST00000366766	ENSG00000143776	CDC42BPA	TRUE	TRUE
chr1	227026151	A	T	ENST00000366766	ENSG00000143776	CDC42BPA	TRUE	TRUE
chr1	227026153	C	A	ENST00000366766	ENSG00000143776	CDC42BPA	TRUE	FALSE
chr1	227026153	C	G	ENST00000366766	ENSG00000143776	CDC42BPA	TRUE	FALSE
chr1	227026153	C	T	ENST00000366766	ENSG00000143776	CDC42BPA	TRUE	FALSE
chr1	227026154	T	A	ENST00000366766	ENSG00000143776	CDC42BPA	TRUE	FALSE
chr1	227026154	T	C	ENST00000366766	ENSG00000143776	CDC42BPA	TRUE	FALSE
chr1	227026154	T	G	ENST00000366766	ENSG00000143776	CDC42BPA	TRUE	FALSE
chr1	227028655	A	C	ENST00000366766	ENSG00000143776	CDC42BPA	TRUE	FALSE
chr1	227028655	A	G	ENST00000366766	ENSG00000143776	CDC42BPA	TRUE	FALSE
chr1	227028655	A	T	ENST00000366766	ENSG00000143776	CDC42BPA	TRUE	FALSE
chr1	227028656	C	A	ENST00000366766	ENSG00000143776	CDC42BPA	TRUE	FALSE
chr1	227028656	C	G	ENST00000366766	ENSG00000143776	CDC42BPA	TRUE	FALSE
chr1	227028656	C	T	ENST00000366766	ENSG00000143776	CDC42BPA	TRUE	FALSE
chr1	227028658	A	T	ENST00000366766	ENSG00000143776	CDC42BPA	TRUE	TRUE
chr1	227028679	C	T	ENST00000366766	ENSG00000143776	CDC42BPA	TRUE	TRUE
chr1	227028680	C	T	ENST00000366766	ENSG00000143776	CDC42BPA	TRUE	TRUE
chr1	227028686	A	T	ENST00000366766	ENSG00000143776	CDC42BPA	TRUE	TRUE
chr1	227028690	C	A	ENST00000366766	ENSG00000143776	CDC42BPA	TRUE	TRUE
chr1	227028693	G	A	ENST00000366766	ENSG00000143776	CDC42BPA	TRUE	TRUE
chr1	227028696	G	A	ENST00000366766	ENSG00000143776	CDC42BPA	TRUE	TRUE
chr1	227028699	T	A	ENST00000366766	ENSG00000143776	CDC42BPA	TRUE	TRUE
chr1	227028705	T	A	ENST00000366766	ENSG00000143776	CDC42BPA	TRUE	TRUE
chr1	227028708	G	A	ENST00000366766	ENSG00000143776	CDC42BPA	TRUE	TRUE
chr1	227028714	G	A	ENST00000366766	ENSG00000143776	CDC42BPA	TRUE	TRUE
chr1	227028715	G	T	ENST00000366766	ENSG00000143776	CDC42BPA	TRUE	TRUE
chr1	227028724	G	C	ENST00000366766	ENSG00000143776	CDC42BPA	TRUE	TRUE
chr1	227028724	G	T	ENST00000366766	ENSG00000143776	CDC42BPA	TRUE	TRUE
chr1	227028745	A	T	ENST00000366766	ENSG00000143776	CDC42BPA	TRUE	TRUE
chr1	227028754	A	C	ENST00000366766	ENSG00000143776	CDC42BPA	TRUE	TRUE
chr1	227028754	A	T	ENST00000366766	ENSG00000143776	CDC42BPA	TRUE	TRUE
chr1	227028759	C	A	ENST00000366766	ENSG00000143776	CDC42BPA	TRUE	TRUE
chr1	227028762	T	A	ENST00000366766	ENSG00000143776	CDC42BPA	TRUE	TRUE
chr1	227028774	C	A	ENST00000366766	ENSG00000143776	CDC42BPA	TRUE	TRUE
chr1	227028781	G	T	ENST00000366766	ENSG00000143776	CDC42BPA	TRUE	TRUE
chr1	227028801	G	A	ENST00000366766	ENSG00000143776	CDC42BPA	TRUE	TRUE
chr1	227028815	G	C	ENST00000366766	ENSG00000143776	CDC42BPA	TRUE	TRUE
chr1	227028815	G	T	ENST00000366766	ENSG00000143776	CDC42BPA	TRUE	TRUE
chr1	227028833	G	C	ENST00000366766	ENSG00000143776	CDC42BPA	TRUE	TRUE
chr1	227028833	G	T	ENST00000366766	ENSG00000143776	CDC42BPA	TRUE	TRUE
chr1	227028847	G	C	ENST00000366766	ENSG00000143776	CDC42BPA	TRUE	TRUE
chr1	227028847	G	T	ENST00000366766	ENSG00000143776	CDC42BPA	TRUE	TRUE
chr1	227028858	C	A	ENST00000366766	ENSG00000143776	CDC42BPA	TRUE	TRUE
chr1	227028861	C	A	ENST00000366766	ENSG00000143776	CDC42BPA	TRUE	TRUE
chr1	227028864	C	A	ENST00000366766	ENSG00000143776	CDC42BPA	TRUE	TRUE
chr1	227028869	A	T	ENST00000366766	ENSG00000143776	CDC42BPA	TRUE	TRUE
chr1	227028874	G	C	ENST00000366766	ENSG00000143776	CDC42BPA	TRUE	TRUE
chr1	227028874	G	T	ENST00000366766	ENSG00000143776	CDC42BPA	TRUE	TRUE
chr1	227028879	T	A	ENST00000366766	ENSG00000143776	CDC42BPA	TRUE	TRUE
chr1	227028888	C	A	ENST00000366766	ENSG00000143776	CDC42BPA	TRUE	TRUE
chr1	227028890	G	C	ENST00000366766	ENSG00000143776	CDC42BPA	TRUE	TRUE
chr1	227028890	G	T	ENST00000366766	ENSG00000143776	CDC42BPA	TRUE	TRUE
chr1	227028894	G	A	ENST00000366766	ENSG00000143776	CDC42BPA	TRUE	TRUE
chr1	227028900	C	A	ENST00000366766	ENSG00000143776	CDC42BPA	TRUE	TRUE
chr1	227028904	A	T	ENST00000366766	ENSG00000143776	CDC42BPA	TRUE	TRUE
chr1	227028912	G	A	ENST00000366766	ENSG00000143776	CDC42BPA	TRUE	TRUE
chr1	227028915	C	A	ENST00000366766	ENSG00000143776	CDC42BPA	TRUE	TRUE
chr1	227028931	C	T	ENST00000366766	ENSG00000143776	CDC42BPA	TRUE	TRUE
chr1	227028932	C	T	ENST00000366766	ENSG00000143776	CDC42BPA	TRUE	TRUE
chr1	227028936	G	A	ENST00000366766	ENSG00000143776	CDC42BPA	TRUE	TRUE
chr1	227028943	A	C	ENST00000366766	ENSG00000143776	CDC42BPA	TRUE	TRUE
chr1	227028943	A	T	ENST00000366766	ENSG00000143776	CDC42BPA	TRUE	TRUE
chr1	227028954	G	A	ENST00000366766	ENSG00000143776	CDC42BPA	TRUE	TRUE
chr1	227028960	C	A	ENST00000366766	ENSG00000143776	CDC42BPA	TRUE	TRUE
chr1	227028963	T	A	ENST00000366766	ENSG00000143776	CDC42BPA	TRUE	TRUE
chr1	227028969	T	A	ENST00000366766	ENSG00000143776	CDC42BPA	TRUE	TRUE
chr1	227028972	T	A	ENST00000366766	ENSG00000143776	CDC42BPA	TRUE	TRUE
chr1	227028984	T	A	ENST00000366766	ENSG00000143776	CDC42BPA	TRUE	TRUE
chr1	227028990	G	A	ENST00000366766	ENSG00000143776	CDC42BPA	TRUE	TRUE
chr1	227028999	C	A	ENST00000366766	ENSG00000143776	CDC42BPA	TRUE	TRUE
chr1	227029000	A	C	ENST00000366766	ENSG00000143776	CDC42BPA	TRUE	TRUE
chr1	227029000	A	T	ENST00000366766	ENSG00000143776	CDC42BPA	TRUE	TRUE
chr1	227029003	A	T	ENST00000366766	ENSG00000143776	CDC42BPA	TRUE	TRUE
chr1	227029014	G	A	ENST00000366766	ENSG00000143776	CDC42BPA	TRUE	TRUE
chr1	227029020	T	A	ENST00000366766	ENSG00000143776	CDC42BPA	TRUE	TRUE
chr1	227029030	A	T	ENST00000366766	ENSG00000143776	CDC42BPA	TRUE	TRUE
chr1	227029036	G	T	ENST00000366766	ENSG00000143776	CDC42BPA	TRUE	TRUE
chr1	227029050	C	A	ENST00000366766	ENSG00000143776	CDC42BPA	TRUE	TRUE
chr1	227029062	T	A	ENST00000366766	ENSG00000143776	CDC42BPA	TRUE	TRUE
chr1	227029065	C	A	ENST00000366766	ENSG00000143776	CDC42BPA	TRUE	TRUE
chr1	227029080	G	A	ENST00000366766	ENSG00000143776	CDC42BPA	TRUE	TRUE
chr1	227029081	A	T	ENST00000366766	ENSG00000143776	CDC42BPA	TRUE	TRUE
chr1	227029089	T	A	ENST00000366766	ENSG00000143776	CDC42BPA	TRUE	TRUE
chr1	227029095	C	A	ENST00000366766	ENSG00000143776	CDC42BPA	TRUE	TRUE
chr1	227029097	G	C	ENST00000366766	ENSG00000143776	CDC42BPA	TRUE	TRUE
chr1	227029097	G	T	ENST00000366766	ENSG00000143776	CDC42BPA	TRUE	TRUE
chr1	227029104	T	A	ENST00000366766	ENSG00000143776	CDC42BPA	TRUE	TRUE
chr1	227029105	G	C	ENST00000366766	ENSG00000143776	CDC42BPA	TRUE	TRUE
chr1	227029105	G	T	ENST00000366766	ENSG00000143776	CDC42BPA	TRUE	TRUE
chr1	227029119	C	A	ENST00000366766	ENSG00000143776	CDC42BPA	TRUE	TRUE
chr1	227029122	G	A	ENST00000366766	ENSG00000143776	CDC42BPA	TRUE	TRUE
chr1	227029130	A	T	ENST00000366766	ENSG00000143776	CDC42BPA	TRUE	TRUE
chr1	227029136	G	C	ENST00000366766	ENSG00000143776	CDC42BPA	TRUE	TRUE
chr1	227029136	G	T	ENST00000366766	ENSG00000143776	CDC42BPA	TRUE	TRUE
chr1	227029152	G	A	ENST00000366766	ENSG00000143776	CDC42BPA	TRUE	TRUE
chr1	227029167	G	A	ENST00000366766	ENSG00000143776	CDC42BPA	TRUE	TRUE
chr1	227029170	C	A	ENST00000366766	ENSG00000143776	CDC42BPA	TRUE	TRUE
chr1	227029172	G	C	ENST00000366766	ENSG00000143776	CDC42BPA	TRUE	TRUE
chr1	227029172	G	T	ENST00000366766	ENSG00000143776	CDC42BPA	TRUE	TRUE
chr1	227029191	G	A	ENST00000366766	ENSG00000143776	CDC42BPA	TRUE	TRUE
chr1	227029209	C	A	ENST00000366766	ENSG00000143776	CDC42BPA	TRUE	TRUE
chr1	227029215	G	A	ENST00000366766	ENSG00000143776	CDC42BPA	TRUE	TRUE
chr1	227029224	T	A	ENST00000366766	ENSG00000143776	CDC42BPA	TRUE	TRUE
chr1	227029227	T	A	ENST00000366766	ENSG00000143776	CDC42BPA	TRUE	TRUE
chr1	227029242	T	A	ENST00000366766	ENSG00000143776	CDC42BPA	TRUE	TRUE
chr1	227029251	C	A	ENST00000366766	ENSG00000143776	CDC42BPA	TRUE	TRUE
chr1	227029251	C	G	ENST00000366766	ENSG00000143776	CDC42BPA	TRUE	TRUE
chr1	227029251	C	T	ENST00000366766	ENSG00000143776	CDC42BPA	TRUE	TRUE
chr1	227029252	T	A	ENST00000366766	ENSG00000143776	CDC42BPA	TRUE	TRUE
chr1	227029252	T	C	ENST00000366766	ENSG00000143776	CDC42BPA	TRUE	TRUE
chr1	227029252	T	G	ENST00000366766	ENSG00000143776	CDC42BPA	TRUE	TRUE
chr1	227030406	A	C	ENST00000366766	ENSG00000143776	CDC42BPA	TRUE	FALSE
chr1	227030406	A	G	ENST00000366766	ENSG00000143776	CDC42BPA	TRUE	FALSE
chr1	227030406	A	T	ENST00000366766	ENSG00000143776	CDC42BPA	TRUE	FALSE
chr1	227030407	C	A	ENST00000366766	ENSG00000143776	CDC42BPA	TRUE	FALSE
chr1	227030407	C	G	ENST00000366766	ENSG00000143776	CDC42BPA	TRUE	FALSE
chr1	227030407	C	T	ENST00000366766	ENSG00000143776	CDC42BPA	TRUE	FALSE
chr1	227030408	C	A	ENST00000366766	ENSG00000143776	CDC42BPA	TRUE	TRUE
chr1	227030414	T	A	ENST00000366766	ENSG00000143776	CDC42BPA	TRUE	TRUE
chr1	227030434	A	C	ENST00000366766	ENSG00000143776	CDC42BPA	TRUE	TRUE
chr1	227030434	A	T	ENST00000366766	ENSG00000143776	CDC42BPA	TRUE	TRUE
chr1	227030441	C	A	ENST00000366766	ENSG00000143776	CDC42BPA	TRUE	TRUE
chr1	227030444	C	A	ENST00000366766	ENSG00000143776	CDC42BPA	TRUE	TRUE
chr1	227030450	C	A	ENST00000366766	ENSG00000143776	CDC42BPA	TRUE	TRUE
chr1	227030452	A	T	ENST00000366766	ENSG00000143776	CDC42BPA	TRUE	TRUE
chr1	227030462	T	A	ENST00000366766	ENSG00000143776	CDC42BPA	TRUE	TRUE
chr1	227030465	C	A	ENST00000366766	ENSG00000143776	CDC42BPA	TRUE	TRUE
chr1	227030471	C	A	ENST00000366766	ENSG00000143776	CDC42BPA	TRUE	FALSE
chr1	227030471	C	G	ENST00000366766	ENSG00000143776	CDC42BPA	TRUE	FALSE
chr1	227030471	C	T	ENST00000366766	ENSG00000143776	CDC42BPA	TRUE	FALSE
chr1	227030472	T	A	ENST00000366766	ENSG00000143776	CDC42BPA	TRUE	FALSE
chr1	227030472	T	C	ENST00000366766	ENSG00000143776	CDC42BPA	TRUE	FALSE
chr1	227030472	T	G	ENST00000366766	ENSG00000143776	CDC42BPA	TRUE	FALSE
chr1	227031296	A	C	ENST00000366766	ENSG00000143776	CDC42BPA	TRUE	FALSE
chr1	227031296	A	G	ENST00000366766	ENSG00000143776	CDC42BPA	TRUE	FALSE
chr1	227031296	A	T	ENST00000366766	ENSG00000143776	CDC42BPA	TRUE	FALSE
chr1	227031297	C	A	ENST00000366766	ENSG00000143776	CDC42BPA	TRUE	FALSE
chr1	227031297	C	G	ENST00000366766	ENSG00000143776	CDC42BPA	TRUE	FALSE
chr1	227031297	C	T	ENST00000366766	ENSG00000143776	CDC42BPA	TRUE	FALSE
chr1	227031316	G	A	ENST00000366766	ENSG00000143776	CDC42BPA	TRUE	TRUE
chr1	227031325	T	A	ENST00000366766	ENSG00000143776	CDC42BPA	TRUE	TRUE
chr1	227031347	A	C	ENST00000366766	ENSG00000143776	CDC42BPA	TRUE	TRUE
chr1	227031347	A	T	ENST00000366766	ENSG00000143776	CDC42BPA	TRUE	TRUE
chr1	227031355	C	A	ENST00000366766	ENSG00000143776	CDC42BPA	TRUE	TRUE
chr1	227031358	T	A	ENST00000366766	ENSG00000143776	CDC42BPA	TRUE	TRUE
chr1	227031365	A	C	ENST00000366766	ENSG00000143776	CDC42BPA	TRUE	TRUE
chr1	227031365	A	T	ENST00000366766	ENSG00000143776	CDC42BPA	TRUE	TRUE
chr1	227031372	G	C	ENST00000366766	ENSG00000143776	CDC42BPA	TRUE	TRUE
chr1	227031372	G	T	ENST00000366766	ENSG00000143776	CDC42BPA	TRUE	TRUE
chr1	227031382	T	A	ENST00000366766	ENSG00000143776	CDC42BPA	TRUE	TRUE
chr1	227031388	T	A	ENST00000366766	ENSG00000143776	CDC42BPA	TRUE	TRUE
chr1	227031394	T	A	ENST00000366766	ENSG00000143776	CDC42BPA	TRUE	TRUE
chr1	227031397	T	A	ENST00000366766	ENSG00000143776	CDC42BPA	TRUE	TRUE
chr1	227031399	A	T	ENST00000366766	ENSG00000143776	CDC42BPA	TRUE	TRUE
chr1	227031406	T	A	ENST00000366766	ENSG00000143776	CDC42BPA	TRUE	TRUE
chr1	227031411	A	T	ENST00000366766	ENSG00000143776	CDC42BPA	TRUE	TRUE
chr1	227031415	C	A	ENST00000366766	ENSG00000143776	CDC42BPA	TRUE	TRUE
chr1	227031427	C	A	ENST00000366766	ENSG00000143776	CDC42BPA	TRUE	TRUE
chr1	227031431	C	T	ENST00000366766	ENSG00000143776	CDC42BPA	TRUE	TRUE
chr1	227031432	C	T	ENST00000366766	ENSG00000143776	CDC42BPA	TRUE	TRUE
chr1	227031436	T	A	ENST00000366766	ENSG00000143776	CDC42BPA	TRUE	TRUE
chr1	227031442	T	A	ENST00000366766	ENSG00000143776	CDC42BPA	TRUE	TRUE
chr1	227031445	C	A	ENST00000366766	ENSG00000143776	CDC42BPA	TRUE	TRUE
chr1	227031451	C	A	ENST00000366766	ENSG00000143776	CDC42BPA	TRUE	TRUE
chr1	227031474	G	C	ENST00000366766	ENSG00000143776	CDC42BPA	TRUE	TRUE
chr1	227031474	G	T	ENST00000366766	ENSG00000143776	CDC42BPA	TRUE	TRUE
chr1	227031476	A	T	ENST00000366766	ENSG00000143776	CDC42BPA	TRUE	TRUE
chr1	227031481	T	A	ENST00000366766	ENSG00000143776	CDC42BPA	TRUE	TRUE
chr1	227031495	G	C	ENST00000366766	ENSG00000143776	CDC42BPA	TRUE	TRUE
chr1	227031495	G	T	ENST00000366766	ENSG00000143776	CDC42BPA	TRUE	TRUE
chr1	227031502	G	A	ENST00000366766	ENSG00000143776	CDC42BPA	TRUE	TRUE
chr1	227031515	C	A	ENST00000366766	ENSG00000143776	CDC42BPA	TRUE	FALSE
chr1	227031515	C	G	ENST00000366766	ENSG00000143776	CDC42BPA	TRUE	FALSE
chr1	227031515	C	T	ENST00000366766	ENSG00000143776	CDC42BPA	TRUE	FALSE
chr1	227031516	T	A	ENST00000366766	ENSG00000143776	CDC42BPA	TRUE	FALSE
chr1	227031516	T	C	ENST00000366766	ENSG00000143776	CDC42BPA	TRUE	FALSE
chr1	227031516	T	G	ENST00000366766	ENSG00000143776	CDC42BPA	TRUE	FALSE
chr1	227033332	A	C	ENST00000366766	ENSG00000143776	CDC42BPA	TRUE	FALSE
chr1	227033332	A	G	ENST00000366766	ENSG00000143776	CDC42BPA	TRUE	FALSE
chr1	227033332	A	T	ENST00000366766	ENSG00000143776	CDC42BPA	TRUE	FALSE
chr1	227033333	C	A	ENST00000366766	ENSG00000143776	CDC42BPA	TRUE	FALSE
chr1	227033333	C	G	ENST00000366766	ENSG00000143776	CDC42BPA	TRUE	FALSE
chr1	227033333	C	T	ENST00000366766	ENSG00000143776	CDC42BPA	TRUE	FALSE
chr1	227033343	A	T	ENST00000366766	ENSG00000143776	CDC42BPA	TRUE	TRUE
chr1	227033357	T	A	ENST00000366766	ENSG00000143776	CDC42BPA	TRUE	TRUE
chr1	227033386	A	T	ENST00000366766	ENSG00000143776	CDC42BPA	TRUE	TRUE
chr1	227033392	G	C	ENST00000366766	ENSG00000143776	CDC42BPA	TRUE	TRUE
chr1	227033392	G	T	ENST00000366766	ENSG00000143776	CDC42BPA	TRUE	TRUE
chr1	227033408	C	A	ENST00000366766	ENSG00000143776	CDC42BPA	TRUE	TRUE
chr1	227033411	C	A	ENST00000366766	ENSG00000143776	CDC42BPA	TRUE	TRUE
chr1	227033416	C	A	ENST00000366766	ENSG00000143776	CDC42BPA	TRUE	FALSE
chr1	227033416	C	G	ENST00000366766	ENSG00000143776	CDC42BPA	TRUE	FALSE
chr1	227033416	C	T	ENST00000366766	ENSG00000143776	CDC42BPA	TRUE	FALSE
chr1	227033417	T	A	ENST00000366766	ENSG00000143776	CDC42BPA	TRUE	FALSE
chr1	227033417	T	C	ENST00000366766	ENSG00000143776	CDC42BPA	TRUE	FALSE
chr1	227033417	T	G	ENST00000366766	ENSG00000143776	CDC42BPA	TRUE	FALSE
chr1	227034653	A	C	ENST00000366766	ENSG00000143776	CDC42BPA	FALSE	FALSE
chr1	227034653	A	G	ENST00000366766	ENSG00000143776	CDC42BPA	FALSE	FALSE
chr1	227034653	A	T	ENST00000366766	ENSG00000143776	CDC42BPA	FALSE	FALSE
chr1	227034654	C	A	ENST00000366766	ENSG00000143776	CDC42BPA	FALSE	FALSE
chr1	227034654	C	G	ENST00000366766	ENSG00000143776	CDC42BPA	FALSE	FALSE
chr1	227034654	C	T	ENST00000366766	ENSG00000143776	CDC42BPA	FALSE	FALSE
chr1	227034671	G	A	ENST00000366766	ENSG00000143776	CDC42BPA	TRUE	TRUE
chr1	227034692	G	A	ENST00000366766	ENSG00000143776	CDC42BPA	TRUE	TRUE
chr1	227034701	T	A	ENST00000366766	ENSG00000143776	CDC42BPA	TRUE	TRUE
chr1	227034704	C	A	ENST00000366766	ENSG00000143776	CDC42BPA	TRUE	TRUE
chr1	227034707	C	A	ENST00000366766	ENSG00000143776	CDC42BPA	TRUE	TRUE
chr1	227034717	G	C	ENST00000366766	ENSG00000143776	CDC42BPA	TRUE	TRUE
chr1	227034717	G	T	ENST00000366766	ENSG00000143776	CDC42BPA	TRUE	TRUE
chr1	227034731	T	A	ENST00000366766	ENSG00000143776	CDC42BPA	TRUE	TRUE
chr1	227034738	A	T	ENST00000366766	ENSG00000143776	CDC42BPA	TRUE	TRUE
chr1	227034758	T	A	ENST00000366766	ENSG00000143776	CDC42BPA	TRUE	TRUE
chr1	227034761	G	A	ENST00000366766	ENSG00000143776	CDC42BPA	TRUE	TRUE
chr1	227034762	C	T	ENST00000366766	ENSG00000143776	CDC42BPA	TRUE	TRUE
chr1	227034763	C	T	ENST00000366766	ENSG00000143776	CDC42BPA	TRUE	TRUE
chr1	227034770	T	A	ENST00000366766	ENSG00000143776	CDC42BPA	TRUE	TRUE
chr1	227034773	T	A	ENST00000366766	ENSG00000143776	CDC42BPA	TRUE	TRUE
chr1	227034779	C	A	ENST00000366766	ENSG00000143776	CDC42BPA	TRUE	TRUE
chr1	227034788	T	A	ENST00000366766	ENSG00000143776	CDC42BPA	TRUE	TRUE
chr1	227034795	C	A	ENST00000366766	ENSG00000143776	CDC42BPA	FALSE	FALSE
chr1	227034795	C	G	ENST00000366766	ENSG00000143776	CDC42BPA	FALSE	FALSE
chr1	227034795	C	T	ENST00000366766	ENSG00000143776	CDC42BPA	FALSE	FALSE
chr1	227034796	T	A	ENST00000366766	ENSG00000143776	CDC42BPA	FALSE	FALSE
chr1	227034796	T	C	ENST00000366766	ENSG00000143776	CDC42BPA	TRUE	FALSE
chr1	227034796	T	G	ENST00000366766	ENSG00000143776	CDC42BPA	FALSE	FALSE
chr1	227035469	A	C	ENST00000366766	ENSG00000143776	CDC42BPA	TRUE	FALSE
chr1	227035469	A	G	ENST00000366766	ENSG00000143776	CDC42BPA	TRUE	FALSE
chr1	227035469	A	T	ENST00000366766	ENSG00000143776	CDC42BPA	TRUE	FALSE
chr1	227035470	C	A	ENST00000366766	ENSG00000143776	CDC42BPA	TRUE	FALSE
chr1	227035470	C	G	ENST00000366766	ENSG00000143776	CDC42BPA	TRUE	FALSE
chr1	227035470	C	T	ENST00000366766	ENSG00000143776	CDC42BPA	TRUE	FALSE
chr1	227035485	C	A	ENST00000366766	ENSG00000143776	CDC42BPA	TRUE	TRUE
chr1	227035486	A	C	ENST00000366766	ENSG00000143776	CDC42BPA	TRUE	TRUE
chr1	227035486	A	T	ENST00000366766	ENSG00000143776	CDC42BPA	TRUE	TRUE
chr1	227035497	C	A	ENST00000366766	ENSG00000143776	CDC42BPA	TRUE	TRUE
chr1	227035503	C	A	ENST00000366766	ENSG00000143776	CDC42BPA	TRUE	TRUE
chr1	227035506	T	A	ENST00000366766	ENSG00000143776	CDC42BPA	TRUE	TRUE
chr1	227035509	G	A	ENST00000366766	ENSG00000143776	CDC42BPA	TRUE	TRUE
chr1	227035533	T	A	ENST00000366766	ENSG00000143776	CDC42BPA	TRUE	TRUE
chr1	227035539	G	A	ENST00000366766	ENSG00000143776	CDC42BPA	TRUE	TRUE
chr1	227035542	C	A	ENST00000366766	ENSG00000143776	CDC42BPA	TRUE	TRUE
chr1	227035555	A	T	ENST00000366766	ENSG00000143776	CDC42BPA	TRUE	TRUE
chr1	227035572	T	A	ENST00000366766	ENSG00000143776	CDC42BPA	TRUE	TRUE
chr1	227035579	A	T	ENST00000366766	ENSG00000143776	CDC42BPA	TRUE	TRUE
chr1	227035591	G	T	ENST00000366766	ENSG00000143776	CDC42BPA	TRUE	TRUE
chr1	227035595	G	C	ENST00000366766	ENSG00000143776	CDC42BPA	TRUE	TRUE
chr1	227035595	G	T	ENST00000366766	ENSG00000143776	CDC42BPA	TRUE	TRUE
chr1	227035602	C	A	ENST00000366766	ENSG00000143776	CDC42BPA	TRUE	TRUE
chr1	227035603	A	T	ENST00000366766	ENSG00000143776	CDC42BPA	TRUE	TRUE
chr1	227035608	C	A	ENST00000366766	ENSG00000143776	CDC42BPA	TRUE	FALSE
chr1	227035608	C	G	ENST00000366766	ENSG00000143776	CDC42BPA	TRUE	FALSE
chr1	227035608	C	T	ENST00000366766	ENSG00000143776	CDC42BPA	TRUE	FALSE
chr1	227035609	T	A	ENST00000366766	ENSG00000143776	CDC42BPA	TRUE	FALSE
chr1	227035609	T	C	ENST00000366766	ENSG00000143776	CDC42BPA	TRUE	FALSE
chr1	227035609	T	G	ENST00000366766	ENSG00000143776	CDC42BPA	TRUE	FALSE
chr1	227040129	A	C	ENST00000366766	ENSG00000143776	CDC42BPA	TRUE	FALSE
chr1	227040129	A	G	ENST00000366766	ENSG00000143776	CDC42BPA	TRUE	FALSE
chr1	227040129	A	T	ENST00000366766	ENSG00000143776	CDC42BPA	TRUE	FALSE
chr1	227040130	C	A	ENST00000366766	ENSG00000143776	CDC42BPA	TRUE	FALSE
chr1	227040130	C	G	ENST00000366766	ENSG00000143776	CDC42BPA	TRUE	FALSE
chr1	227040130	C	T	ENST00000366766	ENSG00000143776	CDC42BPA	TRUE	FALSE
chr1	227040134	C	A	ENST00000366766	ENSG00000143776	CDC42BPA	TRUE	TRUE
chr1	227040135	A	T	ENST00000366766	ENSG00000143776	CDC42BPA	TRUE	TRUE
chr1	227040139	G	C	ENST00000366766	ENSG00000143776	CDC42BPA	TRUE	TRUE
chr1	227040139	G	T	ENST00000366766	ENSG00000143776	CDC42BPA	TRUE	TRUE
chr1	227040141	A	T	ENST00000366766	ENSG00000143776	CDC42BPA	TRUE	TRUE
chr1	227040149	G	A	ENST00000366766	ENSG00000143776	CDC42BPA	TRUE	TRUE
chr1	227040152	T	A	ENST00000366766	ENSG00000143776	CDC42BPA	TRUE	TRUE
chr1	227040157	A	C	ENST00000366766	ENSG00000143776	CDC42BPA	TRUE	TRUE
chr1	227040157	A	T	ENST00000366766	ENSG00000143776	CDC42BPA	TRUE	TRUE
chr1	227040169	A	T	ENST00000366766	ENSG00000143776	CDC42BPA	TRUE	TRUE
chr1	227040177	A	T	ENST00000366766	ENSG00000143776	CDC42BPA	TRUE	TRUE
chr1	227040182	G	A	ENST00000366766	ENSG00000143776	CDC42BPA	TRUE	TRUE
chr1	227040186	A	T	ENST00000366766	ENSG00000143776	CDC42BPA	TRUE	TRUE
chr1	227040191	T	A	ENST00000366766	ENSG00000143776	CDC42BPA	TRUE	TRUE
chr1	227040212	T	A	ENST00000366766	ENSG00000143776	CDC42BPA	TRUE	TRUE
chr1	227040224	G	A	ENST00000366766	ENSG00000143776	CDC42BPA	TRUE	TRUE
chr1	227040233	T	A	ENST00000366766	ENSG00000143776	CDC42BPA	TRUE	TRUE
chr1	227040237	C	A	ENST00000366766	ENSG00000143776	CDC42BPA	TRUE	FALSE
chr1	227040237	C	G	ENST00000366766	ENSG00000143776	CDC42BPA	TRUE	FALSE
chr1	227040237	C	T	ENST00000366766	ENSG00000143776	CDC42BPA	TRUE	FALSE
chr1	227040238	T	A	ENST00000366766	ENSG00000143776	CDC42BPA	TRUE	FALSE
chr1	227040238	T	C	ENST00000366766	ENSG00000143776	CDC42BPA	TRUE	FALSE
chr1	227040238	T	G	ENST00000366766	ENSG00000143776	CDC42BPA	TRUE	FALSE
chr1	227047925	A	C	ENST00000366766	ENSG00000143776	CDC42BPA	TRUE	FALSE
chr1	227047925	A	G	ENST00000366766	ENSG00000143776	CDC42BPA	TRUE	FALSE
chr1	227047925	A	T	ENST00000366766	ENSG00000143776	CDC42BPA	TRUE	FALSE
chr1	227047926	C	A	ENST00000366766	ENSG00000143776	CDC42BPA	TRUE	FALSE
chr1	227047926	C	G	ENST00000366766	ENSG00000143776	CDC42BPA	TRUE	FALSE
chr1	227047926	C	T	ENST00000366766	ENSG00000143776	CDC42BPA	TRUE	FALSE
chr1	227047929	T	A	ENST00000366766	ENSG00000143776	CDC42BPA	TRUE	TRUE
chr1	227047946	G	C	ENST00000366766	ENSG00000143776	CDC42BPA	TRUE	TRUE
chr1	227047946	G	T	ENST00000366766	ENSG00000143776	CDC42BPA	TRUE	TRUE
chr1	227047954	A	T	ENST00000366766	ENSG00000143776	CDC42BPA	TRUE	TRUE
chr1	227047959	C	A	ENST00000366766	ENSG00000143776	CDC42BPA	TRUE	TRUE
chr1	227047962	T	A	ENST00000366766	ENSG00000143776	CDC42BPA	TRUE	TRUE
chr1	227047965	T	A	ENST00000366766	ENSG00000143776	CDC42BPA	TRUE	TRUE
chr1	227047970	A	C	ENST00000366766	ENSG00000143776	CDC42BPA	TRUE	TRUE
chr1	227047970	A	T	ENST00000366766	ENSG00000143776	CDC42BPA	TRUE	TRUE
chr1	227047988	G	C	ENST00000366766	ENSG00000143776	CDC42BPA	TRUE	TRUE
chr1	227047988	G	T	ENST00000366766	ENSG00000143776	CDC42BPA	TRUE	TRUE
chr1	227048011	C	A	ENST00000366766	ENSG00000143776	CDC42BPA	TRUE	FALSE
chr1	227048011	C	G	ENST00000366766	ENSG00000143776	CDC42BPA	TRUE	FALSE
chr1	227048011	C	T	ENST00000366766	ENSG00000143776	CDC42BPA	TRUE	FALSE
chr1	227048012	T	A	ENST00000366766	ENSG00000143776	CDC42BPA	TRUE	FALSE
chr1	227048012	T	C	ENST00000366766	ENSG00000143776	CDC42BPA	TRUE	FALSE
chr1	227048012	T	G	ENST00000366766	ENSG00000143776	CDC42BPA	TRUE	FALSE
chr1	227051879	A	C	ENST00000366766	ENSG00000143776	CDC42BPA	FALSE	FALSE
chr1	227051879	A	G	ENST00000366766	ENSG00000143776	CDC42BPA	FALSE	FALSE
chr1	227051879	A	T	ENST00000366766	ENSG00000143776	CDC42BPA	FALSE	FALSE
chr1	227051880	C	A	ENST00000366766	ENSG00000143776	CDC42BPA	FALSE	FALSE
chr1	227051880	C	G	ENST00000366766	ENSG00000143776	CDC42BPA	FALSE	FALSE
chr1	227051880	C	T	ENST00000366766	ENSG00000143776	CDC42BPA	FALSE	FALSE
chr1	227051883	T	A	ENST00000366766	ENSG00000143776	CDC42BPA
chr1	227051892	C	A	ENST00000366766	ENSG00000143776	CDC42BPA
chr1	227051898	C	A	ENST00000366766	ENSG00000143776	CDC42BPA
chr1	227051927	G	C	ENST00000366766	ENSG00000143776	CDC42BPA
chr1	227051927	G	T	ENST00000366766	ENSG00000143776	CDC42BPA
chr1	227051931	G	A	ENST00000366766	ENSG00000143776	CDC42BPA
chr1	227051943	T	A	ENST00000366766	ENSG00000143776	CDC42BPA
chr1	227051956	C	T	ENST00000366766	ENSG00000143776	CDC42BPA
chr1	227051957	C	T	ENST00000366766	ENSG00000143776	CDC42BPA
chr1	227051962	A	C	ENST00000366766	ENSG00000143776	CDC42BPA
chr1	227051962	A	T	ENST00000366766	ENSG00000143776	CDC42BPA
chr1	227051973	C	A	ENST00000366766	ENSG00000143776	CDC42BPA
chr1	227051986	C	A	ENST00000366766	ENSG00000143776	CDC42BPA	FALSE	FALSE
chr1	227051986	C	G	ENST00000366766	ENSG00000143776	CDC42BPA	FALSE	FALSE
chr1	227051986	C	T	ENST00000366766	ENSG00000143776	CDC42BPA	FALSE	FALSE
chr1	227051987	T	A	ENST00000366766	ENSG00000143776	CDC42BPA	FALSE	FALSE
chr1	227051987	T	C	ENST00000366766	ENSG00000143776	CDC42BPA	FALSE	FALSE
chr1	227051987	T	G	ENST00000366766	ENSG00000143776	CDC42BPA	FALSE	FALSE
chr1	227069775	A	C	ENST00000366766	ENSG00000143776	CDC42BPA	TRUE	FALSE
chr1	227069775	A	G	ENST00000366766	ENSG00000143776	CDC42BPA	FALSE	FALSE
chr1	227069775	A	T	ENST00000366766	ENSG00000143776	CDC42BPA	TRUE	FALSE
chr1	227069776	C	A	ENST00000366766	ENSG00000143776	CDC42BPA	TRUE	FALSE
chr1	227069776	C	G	ENST00000366766	ENSG00000143776	CDC42BPA	TRUE	FALSE
chr1	227069776	C	T	ENST00000366766	ENSG00000143776	CDC42BPA	TRUE	FALSE
chr1	227069779	C	A	ENST00000366766	ENSG00000143776	CDC42BPA	TRUE	TRUE
chr1	227069785	G	A	ENST00000366766	ENSG00000143776	CDC42BPA	TRUE	TRUE
chr1	227069811	A	T	ENST00000366766	ENSG00000143776	CDC42BPA	TRUE	TRUE
chr1	227069820	A	T	ENST00000366766	ENSG00000143776	CDC42BPA	TRUE	TRUE
chr1	227069833	G	A	ENST00000366766	ENSG00000143776	CDC42BPA	TRUE	TRUE
chr1	227069835	G	C	ENST00000366766	ENSG00000143776	CDC42BPA	TRUE	TRUE
chr1	227069835	G	T	ENST00000366766	ENSG00000143776	CDC42BPA	TRUE	TRUE
chr1	227069842	G	A	ENST00000366766	ENSG00000143776	CDC42BPA	TRUE	TRUE
chr1	227069848	C	A	ENST00000366766	ENSG00000143776	CDC42BPA	TRUE	TRUE
chr1	227069854	C	A	ENST00000366766	ENSG00000143776	CDC42BPA	TRUE	FALSE
chr1	227069854	C	G	ENST00000366766	ENSG00000143776	CDC42BPA	TRUE	FALSE
chr1	227069854	C	T	ENST00000366766	ENSG00000143776	CDC42BPA	TRUE	FALSE
chr1	227069855	T	A	ENST00000366766	ENSG00000143776	CDC42BPA	TRUE	FALSE
chr1	227069855	T	C	ENST00000366766	ENSG00000143776	CDC42BPA	TRUE	FALSE
chr1	227069855	T	G	ENST00000366766	ENSG00000143776	CDC42BPA	TRUE	FALSE
chr1	227072206	A	C	ENST00000366766	ENSG00000143776	CDC42BPA	TRUE	FALSE
chr1	227072206	A	G	ENST00000366766	ENSG00000143776	CDC42BPA	TRUE	FALSE
chr1	227072206	A	T	ENST00000366766	ENSG00000143776	CDC42BPA	TRUE	FALSE
chr1	227072207	C	A	ENST00000366766	ENSG00000143776	CDC42BPA	TRUE	FALSE
chr1	227072207	C	G	ENST00000366766	ENSG00000143776	CDC42BPA	TRUE	FALSE
chr1	227072207	C	T	ENST00000366766	ENSG00000143776	CDC42BPA	TRUE	FALSE
chr1	227072211	T	A	ENST00000366766	ENSG00000143776	CDC42BPA	TRUE	TRUE
chr1	227072214	C	A	ENST00000366766	ENSG00000143776	CDC42BPA	TRUE	TRUE
chr1	227072220	T	A	ENST00000366766	ENSG00000143776	CDC42BPA	TRUE	TRUE
chr1	227072226	C	A	ENST00000366766	ENSG00000143776	CDC42BPA	TRUE	TRUE
chr1	227072229	C	A	ENST00000366766	ENSG00000143776	CDC42BPA	TRUE	TRUE
chr1	227072238	T	A	ENST00000366766	ENSG00000143776	CDC42BPA	TRUE	TRUE
chr1	227072247	G	A	ENST00000366766	ENSG00000143776	CDC42BPA	TRUE	TRUE
chr1	227072250	C	A	ENST00000366766	ENSG00000143776	CDC42BPA	TRUE	TRUE
chr1	227072256	C	A	ENST00000366766	ENSG00000143776	CDC42BPA	TRUE	TRUE
chr1	227072258	G	C	ENST00000366766	ENSG00000143776	CDC42BPA	TRUE	TRUE
chr1	227072258	G	T	ENST00000366766	ENSG00000143776	CDC42BPA	TRUE	TRUE
chr1	227072268	C	A	ENST00000366766	ENSG00000143776	CDC42BPA	TRUE	TRUE
chr1	227072270	A	T	ENST00000366766	ENSG00000143776	CDC42BPA	TRUE	TRUE
chr1	227072277	T	A	ENST00000366766	ENSG00000143776	CDC42BPA	TRUE	TRUE
chr1	227072280	T	A	ENST00000366766	ENSG00000143776	CDC42BPA	TRUE	TRUE
chr1	227072283	C	A	ENST00000366766	ENSG00000143776	CDC42BPA	TRUE	TRUE
chr1	227072285	G	C	ENST00000366766	ENSG00000143776	CDC42BPA	TRUE	TRUE
chr1	227072285	G	T	ENST00000366766	ENSG00000143776	CDC42BPA	TRUE	TRUE
chr1	227072292	T	A	ENST00000366766	ENSG00000143776	CDC42BPA	TRUE	TRUE
chr1	227072298	T	A	ENST00000366766	ENSG00000143776	CDC42BPA	TRUE	TRUE
chr1	227072299	A	T	ENST00000366766	ENSG00000143776	CDC42BPA	TRUE	TRUE
chr1	227072300	C	A	ENST00000366766	ENSG00000143776	CDC42BPA	TRUE	FALSE
chr1	227072300	C	G	ENST00000366766	ENSG00000143776	CDC42BPA	TRUE	FALSE
chr1	227072300	C	T	ENST00000366766	ENSG00000143776	CDC42BPA	TRUE	FALSE
chr1	227072301	T	A	ENST00000366766	ENSG00000143776	CDC42BPA	TRUE	FALSE
chr1	227072301	T	C	ENST00000366766	ENSG00000143776	CDC42BPA	TRUE	FALSE
chr1	227072301	T	G	ENST00000366766	ENSG00000143776	CDC42BPA	TRUE	FALSE
chr1	227073862	A	C	ENST00000366766	ENSG00000143776	CDC42BPA	TRUE	FALSE
chr1	227073862	A	G	ENST00000366766	ENSG00000143776	CDC42BPA	TRUE	FALSE
chr1	227073862	A	T	ENST00000366766	ENSG00000143776	CDC42BPA	TRUE	FALSE
chr1	227073863	C	A	ENST00000366766	ENSG00000143776	CDC42BPA	TRUE	FALSE
chr1	227073863	C	G	ENST00000366766	ENSG00000143776	CDC42BPA	TRUE	FALSE
chr1	227073863	C	T	ENST00000366766	ENSG00000143776	CDC42BPA	TRUE	FALSE
chr1	227073868	C	A	ENST00000366766	ENSG00000143776	CDC42BPA	TRUE	TRUE
chr1	227073889	T	A	ENST00000366766	ENSG00000143776	CDC42BPA	TRUE	TRUE
chr1	227073895	T	A	ENST00000366766	ENSG00000143776	CDC42BPA	TRUE	TRUE
chr1	227073900	A	T	ENST00000366766	ENSG00000143776	CDC42BPA	TRUE	TRUE
chr1	227073904	C	A	ENST00000366766	ENSG00000143776	CDC42BPA	TRUE	TRUE
chr1	227073907	C	A	ENST00000366766	ENSG00000143776	CDC42BPA	TRUE	TRUE
chr1	227073910	G	A	ENST00000366766	ENSG00000143776	CDC42BPA	TRUE	TRUE
chr1	227073919	G	A	ENST00000366766	ENSG00000143776	CDC42BPA	TRUE	TRUE
chr1	227073922	T	A	ENST00000366766	ENSG00000143776	CDC42BPA	TRUE	TRUE
chr1	227073928	T	A	ENST00000366766	ENSG00000143776	CDC42BPA	TRUE	TRUE
chr1	227073934	C	A	ENST00000366766	ENSG00000143776	CDC42BPA	TRUE	TRUE
chr1	227073948	G	T	ENST00000366766	ENSG00000143776	CDC42BPA	TRUE	TRUE
chr1	227073952	G	A	ENST00000366766	ENSG00000143776	CDC42BPA	TRUE	TRUE
chr1	227073954	A	T	ENST00000366766	ENSG00000143776	CDC42BPA	TRUE	TRUE
chr1	227073958	C	A	ENST00000366766	ENSG00000143776	CDC42BPA	TRUE	TRUE
chr1	227073964	T	A	ENST00000366766	ENSG00000143776	CDC42BPA	TRUE	TRUE
chr1	227073969	G	C	ENST00000366766	ENSG00000143776	CDC42BPA	TRUE	TRUE
chr1	227073969	G	T	ENST00000366766	ENSG00000143776	CDC42BPA	TRUE	TRUE
chr1	227073982	T	A	ENST00000366766	ENSG00000143776	CDC42BPA	TRUE	TRUE
chr1	227074000	T	A	ENST00000366766	ENSG00000143776	CDC42BPA	TRUE	TRUE
chr1	227074001	C	T	ENST00000366766	ENSG00000143776	CDC42BPA	TRUE	TRUE
chr1	227074002	C	T	ENST00000366766	ENSG00000143776	CDC42BPA	TRUE	TRUE
chr1	227074013	C	A	ENST00000366766	ENSG00000143776	CDC42BPA	TRUE	FALSE
chr1	227074013	C	G	ENST00000366766	ENSG00000143776	CDC42BPA	TRUE	FALSE
chr1	227074013	C	T	ENST00000366766	ENSG00000143776	CDC42BPA	TRUE	FALSE
chr1	227074014	T	A	ENST00000366766	ENSG00000143776	CDC42BPA	TRUE	FALSE
chr1	227074014	T	C	ENST00000366766	ENSG00000143776	CDC42BPA	TRUE	FALSE
chr1	227074014	T	G	ENST00000366766	ENSG00000143776	CDC42BPA	TRUE	FALSE
chr1	227074257	A	C	ENST00000366766	ENSG00000143776	CDC42BPA	TRUE	FALSE
chr1	227074257	A	G	ENST00000366766	ENSG00000143776	CDC42BPA	TRUE	FALSE
chr1	227074257	A	T	ENST00000366766	ENSG00000143776	CDC42BPA	TRUE	FALSE
chr1	227074258	C	A	ENST00000366766	ENSG00000143776	CDC42BPA	TRUE	FALSE
chr1	227074258	C	G	ENST00000366766	ENSG00000143776	CDC42BPA	TRUE	FALSE
chr1	227074258	C	T	ENST00000366766	ENSG00000143776	CDC42BPA	TRUE	FALSE
chr1	227074267	G	A	ENST00000366766	ENSG00000143776	CDC42BPA	TRUE	TRUE
chr1	227074275	A	T	ENST00000366766	ENSG00000143776	CDC42BPA	TRUE	TRUE
chr1	227074288	T	A	ENST00000366766	ENSG00000143776	CDC42BPA	TRUE	TRUE
chr1	227074290	A	C	ENST00000366766	ENSG00000143776	CDC42BPA	TRUE	TRUE
chr1	227074290	A	T	ENST00000366766	ENSG00000143776	CDC42BPA	TRUE	TRUE
chr1	227074297	C	A	ENST00000366766	ENSG00000143776	CDC42BPA	TRUE	TRUE
chr1	227074299	A	T	ENST00000366766	ENSG00000143776	CDC42BPA	TRUE	TRUE
chr1	227074303	C	A	ENST00000366766	ENSG00000143776	CDC42BPA	TRUE	TRUE
chr1	227074306	C	A	ENST00000366766	ENSG00000143776	CDC42BPA	TRUE	TRUE
chr1	227074315	T	A	ENST00000366766	ENSG00000143776	CDC42BPA	TRUE	TRUE
chr1	227074323	A	C	ENST00000366766	ENSG00000143776	CDC42BPA	TRUE	TRUE
chr1	227074323	A	T	ENST00000366766	ENSG00000143776	CDC42BPA	TRUE	TRUE
chr1	227074330	G	A	ENST00000366766	ENSG00000143776	CDC42BPA	TRUE	TRUE
chr1	227074334	A	C	ENST00000366766	ENSG00000143776	CDC42BPA	TRUE	TRUE
chr1	227074334	A	T	ENST00000366766	ENSG00000143776	CDC42BPA	TRUE	TRUE
chr1	227074342	G	A	ENST00000366766	ENSG00000143776	CDC42BPA	TRUE	TRUE
chr1	227074351	T	A	ENST00000366766	ENSG00000143776	CDC42BPA	TRUE	TRUE
chr1	227074354	C	A	ENST00000366766	ENSG00000143776	CDC42BPA	TRUE	TRUE
chr1	227074364	C	T	ENST00000366766	ENSG00000143776	CDC42BPA	TRUE	TRUE
chr1	227074365	C	A	ENST00000366766	ENSG00000143776	CDC42BPA	TRUE	FALSE
chr1	227074365	C	G	ENST00000366766	ENSG00000143776	CDC42BPA	TRUE	FALSE
chr1	227074365	C	T	ENST00000366766	ENSG00000143776	CDC42BPA	TRUE	FALSE
chr1	227074366	T	A	ENST00000366766	ENSG00000143776	CDC42BPA	TRUE	FALSE
chr1	227074366	T	C	ENST00000366766	ENSG00000143776	CDC42BPA	TRUE	FALSE
chr1	227074366	T	G	ENST00000366766	ENSG00000143776	CDC42BPA	TRUE	FALSE
chr1	227080891	A	C	ENST00000366766	ENSG00000143776	CDC42BPA	TRUE	FALSE
chr1	227080891	A	G	ENST00000366766	ENSG00000143776	CDC42BPA	TRUE	FALSE
chr1	227080891	A	T	ENST00000366766	ENSG00000143776	CDC42BPA	TRUE	FALSE
chr1	227080892	C	A	ENST00000366766	ENSG00000143776	CDC42BPA	TRUE	FALSE
chr1	227080892	C	G	ENST00000366766	ENSG00000143776	CDC42BPA	TRUE	FALSE
chr1	227080892	C	T	ENST00000366766	ENSG00000143776	CDC42BPA	TRUE	FALSE
chr1	227080893	C	T	ENST00000366766	ENSG00000143776	CDC42BPA	TRUE	TRUE
chr1	227080897	G	A	ENST00000366766	ENSG00000143776	CDC42BPA	TRUE	TRUE
chr1	227080906	C	A	ENST00000366766	ENSG00000143776	CDC42BPA	TRUE	TRUE
chr1	227080915	G	A	ENST00000366766	ENSG00000143776	CDC42BPA	TRUE	TRUE
chr1	227080921	C	A	ENST00000366766	ENSG00000143776	CDC42BPA	TRUE	TRUE
chr1	227080922	C	T	ENST00000366766	ENSG00000143776	CDC42BPA	TRUE	TRUE
chr1	227080923	C	T	ENST00000366766	ENSG00000143776	CDC42BPA	TRUE	TRUE
chr1	227080935	G	C	ENST00000366766	ENSG00000143776	CDC42BPA	TRUE	TRUE
chr1	227080935	G	T	ENST00000366766	ENSG00000143776	CDC42BPA	TRUE	TRUE
chr1	227080939	C	A	ENST00000366766	ENSG00000143776	CDC42BPA	TRUE	TRUE
chr1	227080942	T	A	ENST00000366766	ENSG00000143776	CDC42BPA	TRUE	TRUE
chr1	227080945	T	A	ENST00000366766	ENSG00000143776	CDC42BPA	TRUE	TRUE
chr1	227080960	T	A	ENST00000366766	ENSG00000143776	CDC42BPA	TRUE	TRUE
chr1	227080966	C	A	ENST00000366766	ENSG00000143776	CDC42BPA	TRUE	TRUE
chr1	227080969	C	A	ENST00000366766	ENSG00000143776	CDC42BPA	TRUE	TRUE
chr1	227080972	C	A	ENST00000366766	ENSG00000143776	CDC42BPA	TRUE	TRUE
chr1	227080974	A	C	ENST00000366766	ENSG00000143776	CDC42BPA	TRUE	TRUE
chr1	227080974	A	T	ENST00000366766	ENSG00000143776	CDC42BPA	TRUE	TRUE
chr1	227080978	G	A	ENST00000366766	ENSG00000143776	CDC42BPA	TRUE	TRUE
chr1	227080981	G	A	ENST00000366766	ENSG00000143776	CDC42BPA	TRUE	TRUE
chr1	227080995	A	C	ENST00000366766	ENSG00000143776	CDC42BPA	TRUE	TRUE
chr1	227080995	A	T	ENST00000366766	ENSG00000143776	CDC42BPA	TRUE	TRUE
chr1	227081002	C	A	ENST00000366766	ENSG00000143776	CDC42BPA	TRUE	TRUE
chr1	227081003	A	C	ENST00000366766	ENSG00000143776	CDC42BPA	TRUE	TRUE
chr1	227081003	A	T	ENST00000366766	ENSG00000143776	CDC42BPA	TRUE	TRUE
chr1	227081007	A	T	ENST00000366766	ENSG00000143776	CDC42BPA	TRUE	TRUE
chr1	227081018	C	A	ENST00000366766	ENSG00000143776	CDC42BPA	TRUE	FALSE
chr1	227081018	C	G	ENST00000366766	ENSG00000143776	CDC42BPA	TRUE	FALSE
chr1	227081018	C	T	ENST00000366766	ENSG00000143776	CDC42BPA	TRUE	FALSE
chr1	227081019	T	A	ENST00000366766	ENSG00000143776	CDC42BPA	TRUE	FALSE
chr1	227081019	T	C	ENST00000366766	ENSG00000143776	CDC42BPA	TRUE	FALSE
chr1	227081019	T	G	ENST00000366766	ENSG00000143776	CDC42BPA	TRUE	FALSE
chr1	227091884	A	C	ENST00000366766	ENSG00000143776	CDC42BPA	TRUE	FALSE
chr1	227091884	A	G	ENST00000366766	ENSG00000143776	CDC42BPA	FALSE	FALSE
chr1	227091884	A	T	ENST00000366766	ENSG00000143776	CDC42BPA	TRUE	FALSE
chr1	227091885	C	A	ENST00000366766	ENSG00000143776	CDC42BPA	TRUE	FALSE
chr1	227091885	C	G	ENST00000366766	ENSG00000143776	CDC42BPA	TRUE	FALSE
chr1	227091885	C	T	ENST00000366766	ENSG00000143776	CDC42BPA	TRUE	FALSE
chr1	227091888	T	A	ENST00000366766	ENSG00000143776	CDC42BPA	TRUE	TRUE
chr1	227091897	C	A	ENST00000366766	ENSG00000143776	CDC42BPA	TRUE	TRUE
chr1	227091909	T	A	ENST00000366766	ENSG00000143776	CDC42BPA	TRUE	TRUE
chr1	227091912	T	A	ENST00000366766	ENSG00000143776	CDC42BPA	TRUE	TRUE
chr1	227091918	C	A	ENST00000366766	ENSG00000143776	CDC42BPA	TRUE	TRUE
chr1	227091921	C	A	ENST00000366766	ENSG00000143776	CDC42BPA	TRUE	TRUE
chr1	227091926	A	C	ENST00000366766	ENSG00000143776	CDC42BPA	TRUE	TRUE
chr1	227091926	A	T	ENST00000366766	ENSG00000143776	CDC42BPA	TRUE	TRUE
chr1	227091929	A	T	ENST00000366766	ENSG00000143776	CDC42BPA	TRUE	TRUE
chr1	227091936	T	A	ENST00000366766	ENSG00000143776	CDC42BPA	TRUE	TRUE
chr1	227091939	C	A	ENST00000366766	ENSG00000143776	CDC42BPA	TRUE	TRUE
chr1	227091942	G	A	ENST00000366766	ENSG00000143776	CDC42BPA	TRUE	TRUE
chr1	227091945	C	A	ENST00000366766	ENSG00000143776	CDC42BPA	TRUE	TRUE
chr1	227091946	A	C	ENST00000366766	ENSG00000143776	CDC42BPA	TRUE	TRUE
chr1	227091946	A	T	ENST00000366766	ENSG00000143776	CDC42BPA	TRUE	TRUE
chr1	227091951	G	A	ENST00000366766	ENSG00000143776	CDC42BPA	TRUE	TRUE
chr1	227091954	G	A	ENST00000366766	ENSG00000143776	CDC42BPA	TRUE	TRUE
chr1	227091957	T	A	ENST00000366766	ENSG00000143776	CDC42BPA	TRUE	TRUE
chr1	227091963	C	A	ENST00000366766	ENSG00000143776	CDC42BPA	TRUE	TRUE
chr1	227091969	C	A	ENST00000366766	ENSG00000143776	CDC42BPA	TRUE	TRUE
chr1	227091975	C	A	ENST00000366766	ENSG00000143776	CDC42BPA	TRUE	TRUE
chr1	227091978	C	A	ENST00000366766	ENSG00000143776	CDC42BPA	TRUE	TRUE
chr1	227091984	C	A	ENST00000366766	ENSG00000143776	CDC42BPA	TRUE	TRUE
chr1	227091990	G	A	ENST00000366766	ENSG00000143776	CDC42BPA	TRUE	TRUE
chr1	227091992	C	A	ENST00000366766	ENSG00000143776	CDC42BPA	TRUE	FALSE
chr1	227091992	C	G	ENST00000366766	ENSG00000143776	CDC42BPA	TRUE	FALSE
chr1	227091992	C	T	ENST00000366766	ENSG00000143776	CDC42BPA	TRUE	FALSE
chr1	227091993	T	A	ENST00000366766	ENSG00000143776	CDC42BPA	TRUE	FALSE
chr1	227091993	T	C	ENST00000366766	ENSG00000143776	CDC42BPA	TRUE	FALSE
chr1	227091993	T	G	ENST00000366766	ENSG00000143776	CDC42BPA	TRUE	FALSE
chr1	227100990	A	C	ENST00000366766	ENSG00000143776	CDC42BPA	TRUE	FALSE
chr1	227100990	A	G	ENST00000366766	ENSG00000143776	CDC42BPA	FALSE	FALSE
chr1	227100990	A	T	ENST00000366766	ENSG00000143776	CDC42BPA	TRUE	FALSE
chr1	227100991	C	A	ENST00000366766	ENSG00000143776	CDC42BPA	TRUE	FALSE
chr1	227100991	C	G	ENST00000366766	ENSG00000143776	CDC42BPA	TRUE	FALSE
chr1	227100991	C	T	ENST00000366766	ENSG00000143776	CDC42BPA	TRUE	FALSE
chr1	227100996	C	A	ENST00000366766	ENSG00000143776	CDC42BPA	TRUE	TRUE
chr1	227100999	T	A	ENST00000366766	ENSG00000143776	CDC42BPA	TRUE	TRUE
chr1	227101002	T	A	ENST00000366766	ENSG00000143776	CDC42BPA	TRUE	TRUE
chr1	227101008	T	A	ENST00000366766	ENSG00000143776	CDC42BPA	TRUE	TRUE
chr1	227101011	C	A	ENST00000366766	ENSG00000143776	CDC42BPA	TRUE	TRUE
chr1	227101013	A	T	ENST00000366766	ENSG00000143776	CDC42BPA	TRUE	TRUE
chr1	227101017	T	A	ENST00000366766	ENSG00000143776	CDC42BPA	TRUE	TRUE
chr1	227101023	T	A	ENST00000366766	ENSG00000143776	CDC42BPA	TRUE	TRUE
chr1	227101025	A	C	ENST00000366766	ENSG00000143776	CDC42BPA	TRUE	TRUE
chr1	227101025	A	T	ENST00000366766	ENSG00000143776	CDC42BPA	TRUE	TRUE
chr1	227101038	C	A	ENST00000366766	ENSG00000143776	CDC42BPA	TRUE	TRUE
chr1	227101041	T	A	ENST00000366766	ENSG00000143776	CDC42BPA	TRUE	TRUE
chr1	227101056	G	A	ENST00000366766	ENSG00000143776	CDC42BPA	TRUE	TRUE
chr1	227101059	G	A	ENST00000366766	ENSG00000143776	CDC42BPA	TRUE	TRUE
chr1	227101065	C	A	ENST00000366766	ENSG00000143776	CDC42BPA	TRUE	TRUE
chr1	227101067	G	C	ENST00000366766	ENSG00000143776	CDC42BPA	TRUE	TRUE
chr1	227101067	G	T	ENST00000366766	ENSG00000143776	CDC42BPA	TRUE	TRUE
chr1	227101080	C	A	ENST00000366766	ENSG00000143776	CDC42BPA	TRUE	TRUE
chr1	227101083	T	A	ENST00000366766	ENSG00000143776	CDC42BPA	TRUE	TRUE
chr1	227101086	T	A	ENST00000366766	ENSG00000143776	CDC42BPA	TRUE	TRUE
chr1	227101095	T	A	ENST00000366766	ENSG00000143776	CDC42BPA	TRUE	TRUE
chr1	227101101	C	A	ENST00000366766	ENSG00000143776	CDC42BPA	TRUE	TRUE
chr1	227101116	C	A	ENST00000366766	ENSG00000143776	CDC42BPA	TRUE	TRUE
chr1	227101119	C	A	ENST00000366766	ENSG00000143776	CDC42BPA	TRUE	TRUE
chr1	227101122	T	A	ENST00000366766	ENSG00000143776	CDC42BPA	TRUE	TRUE
chr1	227101125	T	A	ENST00000366766	ENSG00000143776	CDC42BPA	TRUE	TRUE
chr1	227101130	A	C	ENST00000366766	ENSG00000143776	CDC42BPA	TRUE	TRUE
chr1	227101130	A	T	ENST00000366766	ENSG00000143776	CDC42BPA	TRUE	TRUE
chr1	227101134	C	A	ENST00000366766	ENSG00000143776	CDC42BPA	TRUE	TRUE
chr1	227101137	C	A	ENST00000366766	ENSG00000143776	CDC42BPA	TRUE	TRUE
chr1	227101140	C	A	ENST00000366766	ENSG00000143776	CDC42BPA	TRUE	TRUE
chr1	227101141	A	C	ENST00000366766	ENSG00000143776	CDC42BPA	TRUE	TRUE
chr1	227101141	A	T	ENST00000366766	ENSG00000143776	CDC42BPA	TRUE	TRUE
chr1	227101155	T	A	ENST00000366766	ENSG00000143776	CDC42BPA	TRUE	TRUE
chr1	227101158	T	A	ENST00000366766	ENSG00000143776	CDC42BPA	TRUE	TRUE
chr1	227101161	C	A	ENST00000366766	ENSG00000143776	CDC42BPA	TRUE	TRUE
chr1	227101163	A	T	ENST00000366766	ENSG00000143776	CDC42BPA	TRUE	TRUE
chr1	227101173	T	A	ENST00000366766	ENSG00000143776	CDC42BPA	TRUE	TRUE
chr1	227101179	T	A	ENST00000366766	ENSG00000143776	CDC42BPA	TRUE	TRUE
chr1	227101188	C	A	ENST00000366766	ENSG00000143776	CDC42BPA	TRUE	TRUE
chr1	227101191	G	A	ENST00000366766	ENSG00000143776	CDC42BPA	TRUE	TRUE
chr1	227101194	G	A	ENST00000366766	ENSG00000143776	CDC42BPA	TRUE	TRUE
chr1	227101200	C	A	ENST00000366766	ENSG00000143776	CDC42BPA	TRUE	TRUE
chr1	227101207	G	T	ENST00000366766	ENSG00000143776	CDC42BPA	TRUE	TRUE
chr1	227101215	C	A	ENST00000366766	ENSG00000143776	CDC42BPA	TRUE	TRUE
chr1	227101220	G	C	ENST00000366766	ENSG00000143776	CDC42BPA	TRUE	TRUE
chr1	227101220	G	T	ENST00000366766	ENSG00000143776	CDC42BPA	TRUE	TRUE
chr1	227101222	G	C	ENST00000366766	ENSG00000143776	CDC42BPA	TRUE	TRUE
chr1	227101222	G	T	ENST00000366766	ENSG00000143776	CDC42BPA	TRUE	TRUE
chr1	227101233	G	A	ENST00000366766	ENSG00000143776	CDC42BPA	TRUE	TRUE
chr1	227101236	T	A	ENST00000366766	ENSG00000143776	CDC42BPA	TRUE	TRUE
chr1	227101239	G	A	ENST00000366766	ENSG00000143776	CDC42BPA	TRUE	TRUE
chr1	227101240	C	A	ENST00000366766	ENSG00000143776	CDC42BPA	TRUE	FALSE
chr1	227101240	C	G	ENST00000366766	ENSG00000143776	CDC42BPA	TRUE	FALSE
chr1	227101240	C	T	ENST00000366766	ENSG00000143776	CDC42BPA	TRUE	FALSE
chr1	227101241	T	A	ENST00000366766	ENSG00000143776	CDC42BPA	TRUE	FALSE
chr1	227101241	T	C	ENST00000366766	ENSG00000143776	CDC42BPA	TRUE	FALSE
chr1	227101241	T	G	ENST00000366766	ENSG00000143776	CDC42BPA	TRUE	FALSE
chr1	227112310	A	C	ENST00000366766	ENSG00000143776	CDC42BPA	TRUE	TRUE
chr1	227112310	A	G	ENST00000366766	ENSG00000143776	CDC42BPA	TRUE	FALSE
chr1	227112310	A	T	ENST00000366766	ENSG00000143776	CDC42BPA	TRUE	TRUE
chr1	227112311	C	A	ENST00000366766	ENSG00000143776	CDC42BPA	TRUE	TRUE
chr1	227112311	C	G	ENST00000366766	ENSG00000143776	CDC42BPA	TRUE	TRUE
chr1	227112311	C	T	ENST00000366766	ENSG00000143776	CDC42BPA	TRUE	FALSE
chr1	227112314	T	A	ENST00000366766	ENSG00000143776	CDC42BPA	TRUE	TRUE
chr1	227112320	C	A	ENST00000366766	ENSG00000143776	CDC42BPA	TRUE	TRUE
chr1	227112323	C	A	ENST00000366766	ENSG00000143776	CDC42BPA	TRUE	TRUE
chr1	227112325	A	T	ENST00000366766	ENSG00000143776	CDC42BPA	TRUE	TRUE
chr1	227112329	C	A	ENST00000366766	ENSG00000143776	CDC42BPA	TRUE	TRUE
chr1	227112335	C	A	ENST00000366766	ENSG00000143776	CDC42BPA	TRUE	TRUE
chr1	227112341	G	A	ENST00000366766	ENSG00000143776	CDC42BPA	TRUE	TRUE
chr1	227112344	T	A	ENST00000366766	ENSG00000143776	CDC42BPA	TRUE	TRUE
chr1	227112348	A	C	ENST00000366766	ENSG00000143776	CDC42BPA	TRUE	TRUE
chr1	227112348	A	T	ENST00000366766	ENSG00000143776	CDC42BPA	TRUE	TRUE
chr1	227112356	C	A	ENST00000366766	ENSG00000143776	CDC42BPA	TRUE	TRUE
chr1	227112362	G	A	ENST00000366766	ENSG00000143776	CDC42BPA	TRUE	TRUE
chr1	227112365	C	A	ENST00000366766	ENSG00000143776	CDC42BPA	TRUE	TRUE
chr1	227112374	T	A	ENST00000366766	ENSG00000143776	CDC42BPA	TRUE	TRUE
chr1	227112383	T	A	ENST00000366766	ENSG00000143776	CDC42BPA	TRUE	TRUE
chr1	227112392	C	A	ENST00000366766	ENSG00000143776	CDC42BPA	TRUE	TRUE
chr1	227112407	C	A	ENST00000366766	ENSG00000143776	CDC42BPA	TRUE	TRUE
chr1	227112419	C	A	ENST00000366766	ENSG00000143776	CDC42BPA	TRUE	TRUE
chr1	227112423	C	A	ENST00000366766	ENSG00000143776	CDC42BPA	TRUE	FALSE
chr1	227112423	C	G	ENST00000366766	ENSG00000143776	CDC42BPA	TRUE	FALSE
chr1	227112423	C	T	ENST00000366766	ENSG00000143776	CDC42BPA	TRUE	FALSE
chr1	227112424	T	A	ENST00000366766	ENSG00000143776	CDC42BPA	TRUE	FALSE
chr1	227112424	T	C	ENST00000366766	ENSG00000143776	CDC42BPA	TRUE	FALSE
chr1	227112424	T	G	ENST00000366766	ENSG00000143776	CDC42BPA	TRUE	FALSE
chr1	227112669	A	C	ENST00000366766	ENSG00000143776	CDC42BPA	TRUE	FALSE
chr1	227112669	A	G	ENST00000366766	ENSG00000143776	CDC42BPA	FALSE	FALSE
chr1	227112669	A	T	ENST00000366766	ENSG00000143776	CDC42BPA	TRUE	FALSE
chr1	227112670	C	A	ENST00000366766	ENSG00000143776	CDC42BPA	TRUE	FALSE
chr1	227112670	C	G	ENST00000366766	ENSG00000143776	CDC42BPA	TRUE	FALSE
chr1	227112670	C	T	ENST00000366766	ENSG00000143776	CDC42BPA	TRUE	FALSE
chr1	227112673	C	A	ENST00000366766	ENSG00000143776	CDC42BPA	TRUE	TRUE
chr1	227112676	T	A	ENST00000366766	ENSG00000143776	CDC42BPA	TRUE	TRUE
chr1	227112679	T	A	ENST00000366766	ENSG00000143776	CDC42BPA	TRUE	TRUE
chr1	227112685	T	A	ENST00000366766	ENSG00000143776	CDC42BPA	TRUE	TRUE
chr1	227112688	C	A	ENST00000366766	ENSG00000143776	CDC42BPA	TRUE	TRUE
chr1	227112694	T	A	ENST00000366766	ENSG00000143776	CDC42BPA	TRUE	TRUE
chr1	227112703	C	A	ENST00000366766	ENSG00000143776	CDC42BPA	TRUE	TRUE
chr1	227112706	G	A	ENST00000366766	ENSG00000143776	CDC42BPA	TRUE	TRUE
chr1	227112711	A	C	ENST00000366766	ENSG00000143776	CDC42BPA	TRUE	TRUE
chr1	227112711	A	T	ENST00000366766	ENSG00000143776	CDC42BPA	TRUE	TRUE
chr1	227112718	C	A	ENST00000366766	ENSG00000143776	CDC42BPA	TRUE	TRUE
chr1	227112724	T	A	ENST00000366766	ENSG00000143776	CDC42BPA	TRUE	TRUE
chr1	227112727	G	A	ENST00000366766	ENSG00000143776	CDC42BPA	TRUE	TRUE
chr1	227112745	C	A	ENST00000366766	ENSG00000143776	CDC42BPA	TRUE	TRUE
chr1	227112748	C	A	ENST00000366766	ENSG00000143776	CDC42BPA	TRUE	TRUE
chr1	227112751	C	A	ENST00000366766	ENSG00000143776	CDC42BPA	TRUE	TRUE
chr1	227112754	T	A	ENST00000366766	ENSG00000143776	CDC42BPA	TRUE	TRUE
chr1	227112760	G	A	ENST00000366766	ENSG00000143776	CDC42BPA	TRUE	TRUE
chr1	227112778	T	A	ENST00000366766	ENSG00000143776	CDC42BPA	TRUE	TRUE
chr1	227112781	G	A	ENST00000366766	ENSG00000143776	CDC42BPA	TRUE	TRUE
chr1	227112784	T	A	ENST00000366766	ENSG00000143776	CDC42BPA	TRUE	TRUE
chr1	227112787	G	A	ENST00000366766	ENSG00000143776	CDC42BPA	TRUE	TRUE
chr1	227112795	A	T	ENST00000366766	ENSG00000143776	CDC42BPA	TRUE	TRUE
chr1	227112799	C	A	ENST00000366766	ENSG00000143776	CDC42BPA	TRUE	TRUE
chr1	227112811	C	A	ENST00000366766	ENSG00000143776	CDC42BPA	TRUE	TRUE
chr1	227112820	C	A	ENST00000366766	ENSG00000143776	CDC42BPA	TRUE	TRUE
chr1	227112829	C	A	ENST00000366766	ENSG00000143776	CDC42BPA	TRUE	TRUE
chr1	227112832	G	A	ENST00000366766	ENSG00000143776	CDC42BPA	TRUE	TRUE
chr1	227112844	T	A	ENST00000366766	ENSG00000143776	CDC42BPA	TRUE	TRUE
chr1	227112850	G	A	ENST00000366766	ENSG00000143776	CDC42BPA	TRUE	TRUE
chr1	227112851	A	T	ENST00000366766	ENSG00000143776	CDC42BPA	TRUE	TRUE
chr1	227112865	T	A	ENST00000366766	ENSG00000143776	CDC42BPA	TRUE	TRUE
chr1	227112871	C	A	ENST00000366766	ENSG00000143776	CDC42BPA	TRUE	TRUE
chr1	227112874	T	A	ENST00000366766	ENSG00000143776	CDC42BPA	TRUE	TRUE
chr1	227112880	G	A	ENST00000366766	ENSG00000143776	CDC42BPA	TRUE	TRUE
chr1	227112886	T	A	ENST00000366766	ENSG00000143776	CDC42BPA	TRUE	TRUE
chr1	227112888	A	C	ENST00000366766	ENSG00000143776	CDC42BPA	TRUE	TRUE
chr1	227112888	A	T	ENST00000366766	ENSG00000143776	CDC42BPA	TRUE	TRUE
chr1	227112892	G	A	ENST00000366766	ENSG00000143776	CDC42BPA	TRUE	TRUE
chr1	227112895	C	A	ENST00000366766	ENSG00000143776	CDC42BPA	TRUE	TRUE
chr1	227112904	G	A	ENST00000366766	ENSG00000143776	CDC42BPA	TRUE	TRUE
chr1	227112913	C	A	ENST00000366766	ENSG00000143776	CDC42BPA	TRUE	TRUE
chr1	227112914	C	A	ENST00000366766	ENSG00000143776	CDC42BPA	TRUE	FALSE
chr1	227112914	C	G	ENST00000366766	ENSG00000143776	CDC42BPA	TRUE	FALSE
chr1	227112914	C	T	ENST00000366766	ENSG00000143776	CDC42BPA	TRUE	FALSE
chr1	227112915	T	A	ENST00000366766	ENSG00000143776	CDC42BPA	TRUE	FALSE
chr1	227112915	T	C	ENST00000366766	ENSG00000143776	CDC42BPA	TRUE	FALSE
chr1	227112915	T	G	ENST00000366766	ENSG00000143776	CDC42BPA	TRUE	FALSE
chr1	227119802	A	C	ENST00000366766	ENSG00000143776	CDC42BPA	TRUE	FALSE
chr1	227119802	A	G	ENST00000366766	ENSG00000143776	CDC42BPA	FALSE	FALSE
chr1	227119802	A	T	ENST00000366766	ENSG00000143776	CDC42BPA	TRUE	FALSE
chr1	227119803	C	A	ENST00000366766	ENSG00000143776	CDC42BPA	TRUE	FALSE
chr1	227119803	C	G	ENST00000366766	ENSG00000143776	CDC42BPA	TRUE	FALSE
chr1	227119803	C	T	ENST00000366766	ENSG00000143776	CDC42BPA	TRUE	FALSE
chr1	227119806	T	A	ENST00000366766	ENSG00000143776	CDC42BPA	TRUE	TRUE
chr1	227119818	C	A	ENST00000366766	ENSG00000143776	CDC42BPA	TRUE	TRUE
chr1	227119821	T	A	ENST00000366766	ENSG00000143776	CDC42BPA	TRUE	TRUE
chr1	227119824	C	A	ENST00000366766	ENSG00000143776	CDC42BPA	TRUE	TRUE
chr1	227119827	G	A	ENST00000366766	ENSG00000143776	CDC42BPA	TRUE	TRUE
chr1	227119830	G	A	ENST00000366766	ENSG00000143776	CDC42BPA	TRUE	TRUE
chr1	227119832	A	C	ENST00000366766	ENSG00000143776	CDC42BPA	TRUE	TRUE
chr1	227119832	A	T	ENST00000366766	ENSG00000143776	CDC42BPA	TRUE	TRUE
chr1	227119839	T	A	ENST00000366766	ENSG00000143776	CDC42BPA	TRUE	TRUE
chr1	227119845	G	A	ENST00000366766	ENSG00000143776	CDC42BPA	TRUE	TRUE
chr1	227119848	T	A	ENST00000366766	ENSG00000143776	CDC42BPA	TRUE	TRUE
chr1	227119851	C	A	ENST00000366766	ENSG00000143776	CDC42BPA	TRUE	TRUE
chr1	227119852	A	C	ENST00000366766	ENSG00000143776	CDC42BPA	TRUE	TRUE
chr1	227119852	A	T	ENST00000366766	ENSG00000143776	CDC42BPA	TRUE	TRUE
chr1	227119860	T	A	ENST00000366766	ENSG00000143776	CDC42BPA	TRUE	TRUE
chr1	227119866	G	A	ENST00000366766	ENSG00000143776	CDC42BPA	TRUE	TRUE
chr1	227119869	T	A	ENST00000366766	ENSG00000143776	CDC42BPA	TRUE	TRUE
chr1	227119887	C	A	ENST00000366766	ENSG00000143776	CDC42BPA	TRUE	TRUE
chr1	227119890	G	A	ENST00000366766	ENSG00000143776	CDC42BPA	TRUE	TRUE
chr1	227119908	C	A	ENST00000366766	ENSG00000143776	CDC42BPA	TRUE	TRUE
chr1	227119911	C	A	ENST00000366766	ENSG00000143776	CDC42BPA	TRUE	TRUE
chr1	227119917	G	A	ENST00000366766	ENSG00000143776	CDC42BPA	TRUE	TRUE
chr1	227119920	G	A	ENST00000366766	ENSG00000143776	CDC42BPA	TRUE	TRUE
chr1	227119923	C	A	ENST00000366766	ENSG00000143776	CDC42BPA	TRUE	TRUE
chr1	227119925	A	T	ENST00000366766	ENSG00000143776	CDC42BPA	TRUE	TRUE
chr1	227119934	G	C	ENST00000366766	ENSG00000143776	CDC42BPA	TRUE	TRUE
chr1	227119934	G	T	ENST00000366766	ENSG00000143776	CDC42BPA	TRUE	TRUE
chr1	227119938	C	A	ENST00000366766	ENSG00000143776	CDC42BPA	TRUE	FALSE
chr1	227119938	C	G	ENST00000366766	ENSG00000143776	CDC42BPA	TRUE	FALSE
chr1	227119938	C	T	ENST00000366766	ENSG00000143776	CDC42BPA	TRUE	FALSE
chr1	227119939	T	A	ENST00000366766	ENSG00000143776	CDC42BPA	TRUE	FALSE
chr1	227119939	T	C	ENST00000366766	ENSG00000143776	CDC42BPA	TRUE	FALSE
chr1	227119939	T	G	ENST00000366766	ENSG00000143776	CDC42BPA	TRUE	FALSE
chr1	227129107	A	C	ENST00000366766	ENSG00000143776	CDC42BPA	TRUE	FALSE
chr1	227129107	A	G	ENST00000366766	ENSG00000143776	CDC42BPA	FALSE	FALSE
chr1	227129107	A	T	ENST00000366766	ENSG00000143776	CDC42BPA	TRUE	FALSE
chr1	227129108	C	A	ENST00000366766	ENSG00000143776	CDC42BPA	TRUE	FALSE
chr1	227129108	C	G	ENST00000366766	ENSG00000143776	CDC42BPA	TRUE	FALSE
chr1	227129108	C	T	ENST00000366766	ENSG00000143776	CDC42BPA	TRUE	FALSE
chr1	227129109	C	A	ENST00000366766	ENSG00000143776	CDC42BPA
chr1	227129118	G	A	ENST00000366766	ENSG00000143776	CDC42BPA
chr1	227129121	T	A	ENST00000366766	ENSG00000143776	CDC42BPA
chr1	227129124	T	A	ENST00000366766	ENSG00000143776	CDC42BPA
chr1	227129130	T	A	ENST00000366766	ENSG00000143776	CDC42BPA	TRUE	TRUE
chr1	227129133	C	A	ENST00000366766	ENSG00000143776	CDC42BPA	TRUE	TRUE
chr1	227129139	C	A	ENST00000366766	ENSG00000143776	CDC42BPA	TRUE	TRUE
chr1	227129142	C	A	ENST00000366766	ENSG00000143776	CDC42BPA	TRUE	TRUE
chr1	227129145	T	A	ENST00000366766	ENSG00000143776	CDC42BPA
chr1	227129147	A	C	ENST00000366766	ENSG00000143776	CDC42BPA	TRUE	TRUE
chr1	227129147	A	T	ENST00000366766	ENSG00000143776	CDC42BPA	TRUE	TRUE
chr1	227129154	T	A	ENST00000366766	ENSG00000143776	CDC42BPA	TRUE	TRUE
chr1	227129160	C	A	ENST00000366766	ENSG00000143776	CDC42BPA	TRUE	TRUE
chr1	227129162	A	C	ENST00000366766	ENSG00000143776	CDC42BPA	TRUE	TRUE
chr1	227129162	A	T	ENST00000366766	ENSG00000143776	CDC42BPA	TRUE	TRUE
chr1	227129169	T	A	ENST00000366766	ENSG00000143776	CDC42BPA	TRUE	TRUE
chr1	227129198	G	C	ENST00000366766	ENSG00000143776	CDC42BPA	TRUE	TRUE
chr1	227129198	G	T	ENST00000366766	ENSG00000143776	CDC42BPA	TRUE	TRUE
chr1	227129200	A	C	ENST00000366766	ENSG00000143776	CDC42BPA	TRUE	TRUE
chr1	227129200	A	T	ENST00000366766	ENSG00000143776	CDC42BPA	TRUE	TRUE
chr1	227129205	G	A	ENST00000366766	ENSG00000143776	CDC42BPA	TRUE	TRUE
chr1	227129214	G	A	ENST00000366766	ENSG00000143776	CDC42BPA	TRUE	TRUE
chr1	227129223	G	A	ENST00000366766	ENSG00000143776	CDC42BPA	TRUE	TRUE
chr1	227129228	G	C	ENST00000366766	ENSG00000143776	CDC42BPA	TRUE	TRUE
chr1	227129228	G	T	ENST00000366766	ENSG00000143776	CDC42BPA	TRUE	TRUE
chr1	227129232	C	A	ENST00000366766	ENSG00000143776	CDC42BPA	TRUE	FALSE
chr1	227129232	C	G	ENST00000366766	ENSG00000143776	CDC42BPA	TRUE	FALSE
chr1	227129232	C	T	ENST00000366766	ENSG00000143776	CDC42BPA	TRUE	FALSE
chr1	227129233	T	A	ENST00000366766	ENSG00000143776	CDC42BPA	TRUE	FALSE
chr1	227129233	T	C	ENST00000366766	ENSG00000143776	CDC42BPA	TRUE	FALSE
chr1	227129233	T	G	ENST00000366766	ENSG00000143776	CDC42BPA	TRUE	FALSE
chr1	227139574	A	C	ENST00000366766	ENSG00000143776	CDC42BPA	TRUE	FALSE
chr1	227139574	A	G	ENST00000366766	ENSG00000143776	CDC42BPA	FALSE	FALSE
chr1	227139574	A	T	ENST00000366766	ENSG00000143776	CDC42BPA	TRUE	FALSE
chr1	227139575	C	A	ENST00000366766	ENSG00000143776	CDC42BPA	TRUE	FALSE
chr1	227139575	C	G	ENST00000366766	ENSG00000143776	CDC42BPA	TRUE	FALSE
chr1	227139575	C	T	ENST00000366766	ENSG00000143776	CDC42BPA	TRUE	FALSE
chr1	227139576	C	A	ENST00000366766	ENSG00000143776	CDC42BPA	TRUE	TRUE
chr1	227139579	G	A	ENST00000366766	ENSG00000143776	CDC42BPA	TRUE	TRUE
chr1	227139585	T	A	ENST00000366766	ENSG00000143776	CDC42BPA	TRUE	TRUE
chr1	227139588	T	A	ENST00000366766	ENSG00000143776	CDC42BPA	TRUE	TRUE
chr1	227139597	C	A	ENST00000366766	ENSG00000143776	CDC42BPA	TRUE	TRUE
chr1	227139603	T	A	ENST00000366766	ENSG00000143776	CDC42BPA	TRUE	TRUE
chr1	227139606	C	A	ENST00000366766	ENSG00000143776	CDC42BPA	TRUE	TRUE
chr1	227139609	G	A	ENST00000366766	ENSG00000143776	CDC42BPA	TRUE	TRUE
chr1	227139612	C	A	ENST00000366766	ENSG00000143776	CDC42BPA	TRUE	TRUE
chr1	227139621	T	A	ENST00000366766	ENSG00000143776	CDC42BPA	TRUE	TRUE
chr1	227139627	T	A	ENST00000366766	ENSG00000143776	CDC42BPA	TRUE	TRUE
chr1	227139630	T	A	ENST00000366766	ENSG00000143776	CDC42BPA	TRUE	TRUE
chr1	227139633	C	A	ENST00000366766	ENSG00000143776	CDC42BPA	TRUE	TRUE
chr1	227139634	A	C	ENST00000366766	ENSG00000143776	CDC42BPA	TRUE	TRUE
chr1	227139634	A	T	ENST00000366766	ENSG00000143776	CDC42BPA	TRUE	TRUE
chr1	227139642	C	A	ENST00000366766	ENSG00000143776	CDC42BPA	TRUE	TRUE
chr1	227139650	A	C	ENST00000366766	ENSG00000143776	CDC42BPA	TRUE	TRUE
chr1	227139650	A	T	ENST00000366766	ENSG00000143776	CDC42BPA	TRUE	TRUE
chr1	227139672	G	A	ENST00000366766	ENSG00000143776	CDC42BPA	TRUE	TRUE
chr1	227139695	G	C	ENST00000366766	ENSG00000143776	CDC42BPA	TRUE	TRUE
chr1	227139695	G	T	ENST00000366766	ENSG00000143776	CDC42BPA	TRUE	TRUE
chr1	227139717	T	A	ENST00000366766	ENSG00000143776	CDC42BPA
chr1	227139719	A	C	ENST00000366766	ENSG00000143776	CDC42BPA
chr1	227139719	A	T	ENST00000366766	ENSG00000143776	CDC42BPA
chr1	227139721	A	T	ENST00000366766	ENSG00000143776	CDC42BPA
chr1	227139742	A	T	ENST00000366766	ENSG00000143776	CDC42BPA
chr1	227139743	C	A	ENST00000366766	ENSG00000143776	CDC42BPA	TRUE	FALSE
chr1	227139743	C	G	ENST00000366766	ENSG00000143776	CDC42BPA	TRUE	FALSE
chr1	227139743	C	T	ENST00000366766	ENSG00000143776	CDC42BPA	TRUE	FALSE
chr1	227139744	T	A	ENST00000366766	ENSG00000143776	CDC42BPA	TRUE	FALSE
chr1	227139744	T	C	ENST00000366766	ENSG00000143776	CDC42BPA	TRUE	FALSE
chr1	227139744	T	G	ENST00000366766	ENSG00000143776	CDC42BPA	TRUE	FALSE
chr1	227142943	A	C	ENST00000366766	ENSG00000143776	CDC42BPA	TRUE	FALSE
chr1	227142943	A	G	ENST00000366766	ENSG00000143776	CDC42BPA	TRUE	FALSE
chr1	227142943	A	T	ENST00000366766	ENSG00000143776	CDC42BPA	TRUE	FALSE
chr1	227142944	C	A	ENST00000366766	ENSG00000143776	CDC42BPA	TRUE	FALSE
chr1	227142944	C	G	ENST00000366766	ENSG00000143776	CDC42BPA	TRUE	FALSE
chr1	227142944	C	T	ENST00000366766	ENSG00000143776	CDC42BPA	TRUE	FALSE
chr1	227142956	A	C	ENST00000366766	ENSG00000143776	CDC42BPA	TRUE	TRUE
chr1	227142956	A	T	ENST00000366766	ENSG00000143776	CDC42BPA	TRUE	TRUE
chr1	227143024	C	A	ENST00000366766	ENSG00000143776	CDC42BPA	TRUE	TRUE
chr1	227143025	C	A	ENST00000366766	ENSG00000143776	CDC42BPA	TRUE	FALSE
chr1	227143025	C	G	ENST00000366766	ENSG00000143776	CDC42BPA	TRUE	FALSE
chr1	227143025	C	T	ENST00000366766	ENSG00000143776	CDC42BPA	TRUE	FALSE
chr1	227143026	T	A	ENST00000366766	ENSG00000143776	CDC42BPA	TRUE	FALSE
chr1	227143026	T	C	ENST00000366766	ENSG00000143776	CDC42BPA	TRUE	FALSE
chr1	227143026	T	G	ENST00000366766	ENSG00000143776	CDC42BPA	TRUE	FALSE
chr1	227145487	A	C	ENST00000366766	ENSG00000143776	CDC42BPA	TRUE	FALSE
chr1	227145487	A	G	ENST00000366766	ENSG00000143776	CDC42BPA	TRUE	FALSE
chr1	227145487	A	T	ENST00000366766	ENSG00000143776	CDC42BPA	TRUE	FALSE
chr1	227145488	C	A	ENST00000366766	ENSG00000143776	CDC42BPA	TRUE	FALSE
chr1	227145488	C	G	ENST00000366766	ENSG00000143776	CDC42BPA	TRUE	FALSE
chr1	227145488	C	T	ENST00000366766	ENSG00000143776	CDC42BPA	TRUE	FALSE
chr1	227145497	T	A	ENST00000366766	ENSG00000143776	CDC42BPA
chr1	227145499	A	C	ENST00000366766	ENSG00000143776	CDC42BPA	TRUE	TRUE
chr1	227145499	A	T	ENST00000366766	ENSG00000143776	CDC42BPA
chr1	227145501	A	T	ENST00000366766	ENSG00000143776	CDC42BPA	TRUE	TRUE
chr1	227145526	G	T	ENST00000366766	ENSG00000143776	CDC42BPA	TRUE	TRUE
chr1	227145551	C	A	ENST00000366766	ENSG00000143776	CDC42BPA	TRUE	TRUE
chr1	227145558	A	C	ENST00000366766	ENSG00000143776	CDC42BPA	TRUE	TRUE
chr1	227145558	A	T	ENST00000366766	ENSG00000143776	CDC42BPA	TRUE	TRUE
chr1	227145569	C	A	ENST00000366766	ENSG00000143776	CDC42BPA	TRUE	TRUE
chr1	227145570	A	T	ENST00000366766	ENSG00000143776	CDC42BPA	TRUE	TRUE
chr1	227145588	C	T	ENST00000366766	ENSG00000143776	CDC42BPA	TRUE	TRUE
chr1	227145589	C	T	ENST00000366766	ENSG00000143776	CDC42BPA	TRUE	TRUE
chr1	227145599	C	A	ENST00000366766	ENSG00000143776	CDC42BPA	TRUE	TRUE
chr1	227145617	T	A	ENST00000366766	ENSG00000143776	CDC42BPA	TRUE	TRUE
chr1	227145620	T	A	ENST00000366766	ENSG00000143776	CDC42BPA	TRUE	TRUE
chr1	227145629	C	A	ENST00000366766	ENSG00000143776	CDC42BPA	TRUE	TRUE
chr1	227145635	C	A	ENST00000366766	ENSG00000143776	CDC42BPA	TRUE	TRUE
chr1	227145641	G	A	ENST00000366766	ENSG00000143776	CDC42BPA	TRUE	TRUE
chr1	227145650	G	A	ENST00000366766	ENSG00000143776	CDC42BPA	TRUE	TRUE
chr1	227145656	C	A	ENST00000366766	ENSG00000143776	CDC42BPA	TRUE	TRUE
chr1	227145659	T	A	ENST00000366766	ENSG00000143776	CDC42BPA	TRUE	TRUE
chr1	227145663	A	T	ENST00000366766	ENSG00000143776	CDC42BPA	TRUE	TRUE
chr1	227145677	G	A	ENST00000366766	ENSG00000143776	CDC42BPA	TRUE	TRUE
chr1	227145689	T	A	ENST00000366766	ENSG00000143776	CDC42BPA	TRUE	TRUE
chr1	227145698	C	A	ENST00000366766	ENSG00000143776	CDC42BPA	TRUE	TRUE
chr1	227145716	G	A	ENST00000366766	ENSG00000143776	CDC42BPA	TRUE	TRUE
chr1	227145728	G	A	ENST00000366766	ENSG00000143776	CDC42BPA	TRUE	TRUE
chr1	227145737	C	A	ENST00000366766	ENSG00000143776	CDC42BPA	TRUE	TRUE
chr1	227145738	C	A	ENST00000366766	ENSG00000143776	CDC42BPA	TRUE	FALSE
chr1	227145738	C	G	ENST00000366766	ENSG00000143776	CDC42BPA	TRUE	FALSE
chr1	227145738	C	T	ENST00000366766	ENSG00000143776	CDC42BPA	TRUE	FALSE
chr1	227145739	T	A	ENST00000366766	ENSG00000143776	CDC42BPA	TRUE	FALSE
chr1	227145739	T	C	ENST00000366766	ENSG00000143776	CDC42BPA	TRUE	FALSE
chr1	227145739	T	G	ENST00000366766	ENSG00000143776	CDC42BPA	TRUE	FALSE
chr1	227147357	A	C	ENST00000366766	ENSG00000143776	CDC42BPA	TRUE	FALSE
chr1	227147357	A	G	ENST00000366766	ENSG00000143776	CDC42BPA	TRUE	FALSE
chr1	227147357	A	T	ENST00000366766	ENSG00000143776	CDC42BPA	TRUE	FALSE
chr1	227147358	C	A	ENST00000366766	ENSG00000143776	CDC42BPA	TRUE	FALSE
chr1	227147358	C	G	ENST00000366766	ENSG00000143776	CDC42BPA	TRUE	FALSE
chr1	227147358	C	T	ENST00000366766	ENSG00000143776	CDC42BPA	TRUE	FALSE
chr1	227147361	T	A	ENST00000366766	ENSG00000143776	CDC42BPA	TRUE	TRUE
chr1	227147376	T	A	ENST00000366766	ENSG00000143776	CDC42BPA	TRUE	TRUE
chr1	227147379	C	A	ENST00000366766	ENSG00000143776	CDC42BPA	TRUE	TRUE
chr1	227147380	G	C	ENST00000366766	ENSG00000143776	CDC42BPA	TRUE	TRUE
chr1	227147380	G	T	ENST00000366766	ENSG00000143776	CDC42BPA	TRUE	TRUE
chr1	227147388	C	A	ENST00000366766	ENSG00000143776	CDC42BPA	TRUE	TRUE
chr1	227147396	G	T	ENST00000366766	ENSG00000143776	CDC42BPA	TRUE	TRUE
chr1	227147400	C	A	ENST00000366766	ENSG00000143776	CDC42BPA	TRUE	TRUE
chr1	227147404	A	C	ENST00000366766	ENSG00000143776	CDC42BPA	TRUE	TRUE
chr1	227147404	A	T	ENST00000366766	ENSG00000143776	CDC42BPA	TRUE	TRUE
chr1	227147418	C	A	ENST00000366766	ENSG00000143776	CDC42BPA	TRUE	TRUE
chr1	227147421	C	A	ENST00000366766	ENSG00000143776	CDC42BPA	TRUE	TRUE
chr1	227147422	G	C	ENST00000366766	ENSG00000143776	CDC42BPA	TRUE	TRUE
chr1	227147422	G	T	ENST00000366766	ENSG00000143776	CDC42BPA	TRUE	TRUE
chr1	227147433	C	A	ENST00000366766	ENSG00000143776	CDC42BPA	TRUE	TRUE
chr1	227147434	A	C	ENST00000366766	ENSG00000143776	CDC42BPA	TRUE	TRUE
chr1	227147434	A	T	ENST00000366766	ENSG00000143776	CDC42BPA	TRUE	TRUE
chr1	227147440	A	T	ENST00000366766	ENSG00000143776	CDC42BPA	TRUE	TRUE
chr1	227147450	A	T	ENST00000366766	ENSG00000143776	CDC42BPA	TRUE	TRUE
chr1	227147455	C	T	ENST00000366766	ENSG00000143776	CDC42BPA	TRUE	TRUE
chr1	227147456	C	T	ENST00000366766	ENSG00000143776	CDC42BPA	TRUE	TRUE
chr1	227147458	C	T	ENST00000366766	ENSG00000143776	CDC42BPA	TRUE	TRUE
chr1	227147459	C	T	ENST00000366766	ENSG00000143776	CDC42BPA	TRUE	TRUE
chr1	227147464	A	T	ENST00000366766	ENSG00000143776	CDC42BPA	TRUE	TRUE
chr1	227147469	C	A	ENST00000366766	ENSG00000143776	CDC42BPA	TRUE	TRUE
chr1	227147475	C	A	ENST00000366766	ENSG00000143776	CDC42BPA	TRUE	TRUE
chr1	227147476	A	C	ENST00000366766	ENSG00000143776	CDC42BPA	TRUE	TRUE
chr1	227147476	A	T	ENST00000366766	ENSG00000143776	CDC42BPA	TRUE	TRUE
chr1	227147481	T	A	ENST00000366766	ENSG00000143776	CDC42BPA	TRUE	TRUE
chr1	227147487	T	A	ENST00000366766	ENSG00000143776	CDC42BPA	TRUE	TRUE
chr1	227147490	C	A	ENST00000366766	ENSG00000143776	CDC42BPA	TRUE	TRUE
chr1	227147496	C	A	ENST00000366766	ENSG00000143776	CDC42BPA	TRUE	TRUE
chr1	227147505	G	A	ENST00000366766	ENSG00000143776	CDC42BPA	TRUE	TRUE
chr1	227147514	C	A	ENST00000366766	ENSG00000143776	CDC42BPA	TRUE	TRUE
chr1	227147524	A	C	ENST00000366766	ENSG00000143776	CDC42BPA	TRUE	TRUE
chr1	227147524	A	T	ENST00000366766	ENSG00000143776	CDC42BPA	TRUE	TRUE
chr1	227147538	C	A	ENST00000366766	ENSG00000143776	CDC42BPA	TRUE	TRUE
chr1	227147549	G	C	ENST00000366766	ENSG00000143776	CDC42BPA	TRUE	TRUE
chr1	227147549	G	T	ENST00000366766	ENSG00000143776	CDC42BPA	TRUE	TRUE
chr1	227147556	G	A	ENST00000366766	ENSG00000143776	CDC42BPA	TRUE	TRUE
chr1	227147560	C	A	ENST00000366766	ENSG00000143776	CDC42BPA	TRUE	FALSE
chr1	227147560	C	G	ENST00000366766	ENSG00000143776	CDC42BPA	TRUE	FALSE
chr1	227147560	C	T	ENST00000366766	ENSG00000143776	CDC42BPA	TRUE	FALSE
chr1	227147561	T	A	ENST00000366766	ENSG00000143776	CDC42BPA	TRUE	FALSE
chr1	227147561	T	C	ENST00000366766	ENSG00000143776	CDC42BPA	TRUE	FALSE
chr1	227147561	T	G	ENST00000366766	ENSG00000143776	CDC42BPA	TRUE	FALSE
chr1	227160541	A	C	ENST00000366766	ENSG00000143776	CDC42BPA	TRUE	FALSE
chr1	227160541	A	G	ENST00000366766	ENSG00000143776	CDC42BPA	TRUE	FALSE
chr1	227160541	A	T	ENST00000366766	ENSG00000143776	CDC42BPA	TRUE	FALSE
chr1	227160542	C	A	ENST00000366766	ENSG00000143776	CDC42BPA	TRUE	FALSE
chr1	227160542	C	G	ENST00000366766	ENSG00000143776	CDC42BPA	TRUE	FALSE
chr1	227160542	C	T	ENST00000366766	ENSG00000143776	CDC42BPA	TRUE	FALSE
chr1	227160548	C	A	ENST00000366766	ENSG00000143776	CDC42BPA	TRUE	TRUE
chr1	227160554	C	A	ENST00000366766	ENSG00000143776	CDC42BPA	TRUE	TRUE
chr1	227160563	T	A	ENST00000366766	ENSG00000143776	CDC42BPA	TRUE	TRUE
chr1	227160567	A	T	ENST00000366766	ENSG00000143776	CDC42BPA	TRUE	TRUE
chr1	227160586	A	C	ENST00000366766	ENSG00000143776	CDC42BPA	TRUE	TRUE
chr1	227160586	A	T	ENST00000366766	ENSG00000143776	CDC42BPA	TRUE	TRUE
chr1	227160599	C	A	ENST00000366766	ENSG00000143776	CDC42BPA	TRUE	TRUE
chr1	227160629	T	A	ENST00000366766	ENSG00000143776	CDC42BPA	TRUE	TRUE
chr1	227160637	C	A	ENST00000366766	ENSG00000143776	CDC42BPA	TRUE	FALSE
chr1	227160637	C	G	ENST00000366766	ENSG00000143776	CDC42BPA	TRUE	FALSE
chr1	227160637	C	T	ENST00000366766	ENSG00000143776	CDC42BPA	TRUE	FALSE
chr1	227160638	T	A	ENST00000366766	ENSG00000143776	CDC42BPA	TRUE	FALSE
chr1	227160638	T	C	ENST00000366766	ENSG00000143776	CDC42BPA	TRUE	FALSE
chr1	227160638	T	G	ENST00000366766	ENSG00000143776	CDC42BPA	TRUE	FALSE
chr1	227193784	A	C	ENST00000366766	ENSG00000143776	CDC42BPA	TRUE	FALSE
chr1	227193784	A	G	ENST00000366766	ENSG00000143776	CDC42BPA	TRUE	FALSE
chr1	227193784	A	T	ENST00000366766	ENSG00000143776	CDC42BPA	TRUE	FALSE
chr1	227193785	C	A	ENST00000366766	ENSG00000143776	CDC42BPA	TRUE	FALSE
chr1	227193785	C	G	ENST00000366766	ENSG00000143776	CDC42BPA	TRUE	FALSE
chr1	227193785	C	T	ENST00000366766	ENSG00000143776	CDC42BPA	TRUE	FALSE
chr1	227193787	T	A	ENST00000366766	ENSG00000143776	CDC42BPA	TRUE	TRUE
chr1	227193794	A	C	ENST00000366766	ENSG00000143776	CDC42BPA	TRUE	TRUE
chr1	227193794	A	T	ENST00000366766	ENSG00000143776	CDC42BPA	TRUE	TRUE
chr1	227193805	G	A	ENST00000366766	ENSG00000143776	CDC42BPA	TRUE	TRUE
chr1	227193813	G	C	ENST00000366766	ENSG00000143776	CDC42BPA	TRUE	TRUE
chr1	227193813	G	T	ENST00000366766	ENSG00000143776	CDC42BPA	TRUE	TRUE
chr1	227193835	C	A	ENST00000366766	ENSG00000143776	CDC42BPA	TRUE	TRUE
chr1	227193840	A	T	ENST00000366766	ENSG00000143776	CDC42BPA	TRUE	TRUE
chr1	227193842	G	C	ENST00000366766	ENSG00000143776	CDC42BPA	TRUE	TRUE
chr1	227193842	G	T	ENST00000366766	ENSG00000143776	CDC42BPA	TRUE	TRUE
chr1	227193850	T	A	ENST00000366766	ENSG00000143776	CDC42BPA	TRUE	TRUE
chr1	227193862	C	A	ENST00000366766	ENSG00000143776	CDC42BPA	TRUE	TRUE
chr1	227193867	A	T	ENST00000366766	ENSG00000143776	CDC42BPA	TRUE	TRUE
chr1	227193871	T	A	ENST00000366766	ENSG00000143776	CDC42BPA	TRUE	TRUE
chr1	227193877	C	A	ENST00000366766	ENSG00000143776	CDC42BPA	TRUE	TRUE
chr1	227193883	T	A	ENST00000366766	ENSG00000143776	CDC42BPA	TRUE	TRUE
chr1	227193900	A	T	ENST00000366766	ENSG00000143776	CDC42BPA	TRUE	TRUE
chr1	227193914	A	C	ENST00000366766	ENSG00000143776	CDC42BPA	TRUE	TRUE
chr1	227193914	A	T	ENST00000366766	ENSG00000143776	CDC42BPA	TRUE	TRUE
chr1	227193917	A	C	ENST00000366766	ENSG00000143776	CDC42BPA	TRUE	TRUE
chr1	227193917	A	T	ENST00000366766	ENSG00000143776	CDC42BPA	TRUE	TRUE
chr1	227193932	G	C	ENST00000366766	ENSG00000143776	CDC42BPA	TRUE	TRUE
chr1	227193932	G	T	ENST00000366766	ENSG00000143776	CDC42BPA	TRUE	TRUE
chr1	227193935	C	A	ENST00000366766	ENSG00000143776	CDC42BPA	TRUE	FALSE
chr1	227193935	C	G	ENST00000366766	ENSG00000143776	CDC42BPA	TRUE	FALSE
chr1	227193935	C	T	ENST00000366766	ENSG00000143776	CDC42BPA	TRUE	FALSE
chr1	227193936	T	A	ENST00000366766	ENSG00000143776	CDC42BPA	TRUE	FALSE
chr1	227193936	T	C	ENST00000366766	ENSG00000143776	CDC42BPA	TRUE	FALSE
chr1	227193936	T	G	ENST00000366766	ENSG00000143776	CDC42BPA	TRUE	FALSE
chr1	227199555	A	C	ENST00000366766	ENSG00000143776	CDC42BPA	TRUE	TRUE
chr1	227199555	A	G	ENST00000366766	ENSG00000143776	CDC42BPA	TRUE	FALSE
chr1	227199555	A	T	ENST00000366766	ENSG00000143776	CDC42BPA	TRUE	TRUE
chr1	227199556	C	A	ENST00000366766	ENSG00000143776	CDC42BPA	TRUE	TRUE
chr1	227199556	C	G	ENST00000366766	ENSG00000143776	CDC42BPA	TRUE	TRUE
chr1	227199556	C	T	ENST00000366766	ENSG00000143776	CDC42BPA	TRUE	TRUE
chr1	227199558	A	C	ENST00000366766	ENSG00000143776	CDC42BPA	TRUE	TRUE
chr1	227199558	A	T	ENST00000366766	ENSG00000143776	CDC42BPA	TRUE	TRUE
chr1	227199574	G	A	ENST00000366766	ENSG00000143776	CDC42BPA	TRUE	TRUE
chr1	227199581	A	C	ENST00000366766	ENSG00000143776	CDC42BPA	TRUE	TRUE
chr1	227199581	A	T	ENST00000366766	ENSG00000143776	CDC42BPA	TRUE	TRUE
chr1	227199588	A	T	ENST00000366766	ENSG00000143776	CDC42BPA	TRUE	TRUE
chr1	227199599	C	T	ENST00000366766	ENSG00000143776	CDC42BPA	TRUE	TRUE
chr1	227199600	C	T	ENST00000366766	ENSG00000143776	CDC42BPA	TRUE	TRUE
chr1	227199604	T	A	ENST00000366766	ENSG00000143776	CDC42BPA	TRUE	TRUE
chr1	227199613	C	A	ENST00000366766	ENSG00000143776	CDC42BPA	TRUE	TRUE
chr1	227199621	A	C	ENST00000366766	ENSG00000143776	CDC42BPA	TRUE	TRUE
chr1	227199621	A	T	ENST00000366766	ENSG00000143776	CDC42BPA	TRUE	TRUE
chr1	227199634	C	A	ENST00000366766	ENSG00000143776	CDC42BPA	TRUE	TRUE
chr1	227199637	C	A	ENST00000366766	ENSG00000143776	CDC42BPA	TRUE	TRUE
chr1	227199644	A	T	ENST00000366766	ENSG00000143776	CDC42BPA	TRUE	TRUE
chr1	227199653	C	A	ENST00000366766	ENSG00000143776	CDC42BPA	TRUE	FALSE
chr1	227199653	C	G	ENST00000366766	ENSG00000143776	CDC42BPA	TRUE	FALSE
chr1	227199653	C	T	ENST00000366766	ENSG00000143776	CDC42BPA	TRUE	FALSE
chr1	227199654	T	A	ENST00000366766	ENSG00000143776	CDC42BPA	TRUE	FALSE
chr1	227199654	T	C	ENST00000366766	ENSG00000143776	CDC42BPA	TRUE	FALSE
chr1	227199654	T	G	ENST00000366766	ENSG00000143776	CDC42BPA	TRUE	FALSE
chr1	227213134	A	C	ENST00000366766	ENSG00000143776	CDC42BPA	TRUE	FALSE
chr1	227213134	A	G	ENST00000366766	ENSG00000143776	CDC42BPA	FALSE	FALSE
chr1	227213134	A	T	ENST00000366766	ENSG00000143776	CDC42BPA	TRUE	FALSE
chr1	227213135	C	A	ENST00000366766	ENSG00000143776	CDC42BPA	TRUE	FALSE
chr1	227213135	C	G	ENST00000366766	ENSG00000143776	CDC42BPA	TRUE	FALSE
chr1	227213135	C	T	ENST00000366766	ENSG00000143776	CDC42BPA	TRUE	FALSE
chr1	227213138	C	A	ENST00000366766	ENSG00000143776	CDC42BPA	TRUE	TRUE
chr1	227213144	T	A	ENST00000366766	ENSG00000143776	CDC42BPA	TRUE	TRUE
chr1	227213147	T	A	ENST00000366766	ENSG00000143776	CDC42BPA	TRUE	TRUE
chr1	227213156	C	A	ENST00000366766	ENSG00000143776	CDC42BPA	TRUE	TRUE
chr1	227213157	C	T	ENST00000366766	ENSG00000143776	CDC42BPA	TRUE	TRUE
chr1	227213158	C	T	ENST00000366766	ENSG00000143776	CDC42BPA	TRUE	TRUE
chr1	227213162	T	A	ENST00000366766	ENSG00000143776	CDC42BPA	TRUE	TRUE
chr1	227213167	A	T	ENST00000366766	ENSG00000143776	CDC42BPA	TRUE	TRUE
chr1	227213174	T	A	ENST00000366766	ENSG00000143776	CDC42BPA	TRUE	TRUE
chr1	227213189	T	A	ENST00000366766	ENSG00000143776	CDC42BPA	TRUE	TRUE
chr1	227213201	T	A	ENST00000366766	ENSG00000143776	CDC42BPA	TRUE	TRUE
chr1	227213207	T	A	ENST00000366766	ENSG00000143776	CDC42BPA	TRUE	TRUE
chr1	227213220	C	A	ENST00000366766	ENSG00000143776	CDC42BPA	TRUE	FALSE
chr1	227213220	C	G	ENST00000366766	ENSG00000143776	CDC42BPA	TRUE	FALSE
chr1	227213220	C	T	ENST00000366766	ENSG00000143776	CDC42BPA	TRUE	FALSE
chr1	227213221	T	A	ENST00000366766	ENSG00000143776	CDC42BPA	TRUE	FALSE
chr1	227213221	T	C	ENST00000366766	ENSG00000143776	CDC42BPA	TRUE	FALSE
chr1	227213221	T	G	ENST00000366766	ENSG00000143776	CDC42BPA	TRUE	FALSE
chr1	227254062	A	C	ENST00000366766	ENSG00000143776	CDC42BPA	TRUE	FALSE
chr1	227254062	A	G	ENST00000366766	ENSG00000143776	CDC42BPA	TRUE	FALSE
chr1	227254062	A	T	ENST00000366766	ENSG00000143776	CDC42BPA	TRUE	FALSE
chr1	227254063	C	A	ENST00000366766	ENSG00000143776	CDC42BPA	TRUE	FALSE
chr1	227254063	C	G	ENST00000366766	ENSG00000143776	CDC42BPA	TRUE	FALSE
chr1	227254063	C	T	ENST00000366766	ENSG00000143776	CDC42BPA	TRUE	FALSE
chr1	227254066	C	A	ENST00000366766	ENSG00000143776	CDC42BPA	TRUE	TRUE
chr1	227254078	C	A	ENST00000366766	ENSG00000143776	CDC42BPA	TRUE	TRUE
chr1	227254081	G	A	ENST00000366766	ENSG00000143776	CDC42BPA	TRUE	TRUE
chr1	227254093	T	A	ENST00000366766	ENSG00000143776	CDC42BPA	TRUE	TRUE
chr1	227254095	A	C	ENST00000366766	ENSG00000143776	CDC42BPA	TRUE	TRUE
chr1	227254095	A	T	ENST00000366766	ENSG00000143776	CDC42BPA	TRUE	TRUE
chr1	227254102	C	A	ENST00000366766	ENSG00000143776	CDC42BPA	TRUE	TRUE
chr1	227254111	C	A	ENST00000366766	ENSG00000143776	CDC42BPA	TRUE	TRUE
chr1	227254114	T	A	ENST00000366766	ENSG00000143776	CDC42BPA	TRUE	TRUE
chr1	227254119	A	C	ENST00000366766	ENSG00000143776	CDC42BPA	TRUE	TRUE
chr1	227254119	A	T	ENST00000366766	ENSG00000143776	CDC42BPA	TRUE	TRUE
chr1	227254123	G	A	ENST00000366766	ENSG00000143776	CDC42BPA	TRUE	TRUE
chr1	227254129	G	A	ENST00000366766	ENSG00000143776	CDC42BPA	TRUE	TRUE
chr1	227254132	T	A	ENST00000366766	ENSG00000143776	CDC42BPA	TRUE	TRUE
chr1	227254138	T	A	ENST00000366766	ENSG00000143776	CDC42BPA	TRUE	TRUE
chr1	227254153	T	A	ENST00000366766	ENSG00000143776	CDC42BPA	TRUE	TRUE
chr1	227254156	C	A	ENST00000366766	ENSG00000143776	CDC42BPA	TRUE	FALSE
chr1	227254156	C	G	ENST00000366766	ENSG00000143776	CDC42BPA	TRUE	FALSE
chr1	227254156	C	T	ENST00000366766	ENSG00000143776	CDC42BPA	TRUE	FALSE
chr1	227254157	T	A	ENST00000366766	ENSG00000143776	CDC42BPA	TRUE	FALSE
chr1	227254157	T	C	ENST00000366766	ENSG00000143776	CDC42BPA	TRUE	FALSE
chr1	227254157	T	G	ENST00000366766	ENSG00000143776	CDC42BPA	TRUE	FALSE
chr1	227317003	A	C	ENST00000366766	ENSG00000143776	CDC42BPA	TRUE	FALSE
chr1	227317003	A	G	ENST00000366766	ENSG00000143776	CDC42BPA	FALSE	FALSE
chr1	227317003	A	T	ENST00000366766	ENSG00000143776	CDC42BPA	TRUE	FALSE
chr1	227317004	C	A	ENST00000366766	ENSG00000143776	CDC42BPA	TRUE	FALSE
chr1	227317004	C	G	ENST00000366766	ENSG00000143776	CDC42BPA	TRUE	FALSE
chr1	227317004	C	T	ENST00000366766	ENSG00000143776	CDC42BPA	TRUE	FALSE
chr1	227317006	C	T	ENST00000366766	ENSG00000143776	CDC42BPA	TRUE	TRUE
chr1	227317007	C	T	ENST00000366766	ENSG00000143776	CDC42BPA	TRUE	TRUE
chr1	227317011	C	A	ENST00000366766	ENSG00000143776	CDC42BPA	TRUE	TRUE
chr1	227317015	G	C	ENST00000366766	ENSG00000143776	CDC42BPA	TRUE	TRUE
chr1	227317015	G	T	ENST00000366766	ENSG00000143776	CDC42BPA	TRUE	TRUE
chr1	227317020	C	A	ENST00000366766	ENSG00000143776	CDC42BPA	TRUE	TRUE
chr1	227317032	T	A	ENST00000366766	ENSG00000143776	CDC42BPA	TRUE	TRUE
chr1	227317035	C	A	ENST00000366766	ENSG00000143776	CDC42BPA	TRUE	TRUE
chr1	227317038	T	A	ENST00000366766	ENSG00000143776	CDC42BPA	TRUE	TRUE
chr1	227317041	T	A	ENST00000366766	ENSG00000143776	CDC42BPA
chr1	227317043	A	T	ENST00000366766	ENSG00000143776	CDC42BPA	TRUE	TRUE
chr1	227317057	G	T	ENST00000366766	ENSG00000143776	CDC42BPA	TRUE	TRUE
chr1	227317062	C	A	ENST00000366766	ENSG00000143776	CDC42BPA	TRUE	TRUE
chr1	227317066	A	C	ENST00000366766	ENSG00000143776	CDC42BPA	TRUE	TRUE
chr1	227317066	A	T	ENST00000366766	ENSG00000143776	CDC42BPA	TRUE	TRUE
chr1	227317072	G	T	ENST00000366766	ENSG00000143776	CDC42BPA	TRUE	TRUE
chr1	227317091	A	C	ENST00000366766	ENSG00000143776	CDC42BPA	TRUE	TRUE
chr1	227317091	A	T	ENST00000366766	ENSG00000143776	CDC42BPA	TRUE	TRUE
chr1	227317098	C	A	ENST00000366766	ENSG00000143776	CDC42BPA	TRUE	TRUE
chr1	227317108	G	T	ENST00000366766	ENSG00000143776	CDC42BPA	TRUE	TRUE
chr1	227317113	G	A	ENST00000366766	ENSG00000143776	CDC42BPA	TRUE	FALSE
chr1	227317125	G	A	ENST00000366766	ENSG00000143776	CDC42BPA	TRUE	FALSE
chr1	227317139	A	T	ENST00000366766	ENSG00000143776	CDC42BPA	FALSE	FALSE
chr1	227317149	G	A	ENST00000366766	ENSG00000143776	CDC42BPA	FALSE	FALSE
chr1	227317152	C	A	ENST00000366766	ENSG00000143776	CDC42BPA	FALSE	FALSE
chr1	227317154	A	T	ENST00000366766	ENSG00000143776	CDC42BPA	FALSE	FALSE
chr1	227317158	G	A	ENST00000366766	ENSG00000143776	CDC42BPA	FALSE	FALSE
chr1	227317163	A	T	ENST00000366766	ENSG00000143776	CDC42BPA	FALSE	FALSE
chr1	227317173	C	A	ENST00000366766	ENSG00000143776	CDC42BPA	FALSE	FALSE
chr1	227317176	C	A	ENST00000366766	ENSG00000143776	CDC42BPA	FALSE	FALSE
chr1	227563725	G	A	ENST00000343776	ENSG00000181450	ZNF678	FALSE	FALSE
chr1	227563725	G	C	ENST00000343776	ENSG00000181450	ZNF678	FALSE	FALSE
chr1	227563725	G	T	ENST00000343776	ENSG00000181450	ZNF678	FALSE	FALSE
chr1	227563726	T	A	ENST00000343776	ENSG00000181450	ZNF678	FALSE	FALSE
chr1	227563726	T	C	ENST00000343776	ENSG00000181450	ZNF678	FALSE	FALSE
chr1	227563726	T	G	ENST00000343776	ENSG00000181450	ZNF678	FALSE	FALSE
chr1	227646542	A	C	ENST00000343776	ENSG00000181450	ZNF678	TRUE	FALSE
chr1	227646542	A	G	ENST00000343776	ENSG00000181450	ZNF678	TRUE	FALSE
chr1	227646542	A	T	ENST00000343776	ENSG00000181450	ZNF678	TRUE	FALSE
chr1	227646543	G	A	ENST00000343776	ENSG00000181450	ZNF678	TRUE	FALSE
chr1	227646543	G	C	ENST00000343776	ENSG00000181450	ZNF678	TRUE	FALSE
chr1	227646543	G	T	ENST00000343776	ENSG00000181450	ZNF678	TRUE	FALSE
chr1	227646671	G	A	ENST00000343776	ENSG00000181450	ZNF678	TRUE	FALSE
chr1	227646671	G	C	ENST00000343776	ENSG00000181450	ZNF678	TRUE	FALSE
chr1	227646671	G	T	ENST00000343776	ENSG00000181450	ZNF678	TRUE	FALSE
chr1	227646672	T	A	ENST00000343776	ENSG00000181450	ZNF678	TRUE	FALSE
chr1	227646672	T	C	ENST00000343776	ENSG00000181450	ZNF678	TRUE	FALSE
chr1	227646672	T	G	ENST00000343776	ENSG00000181450	ZNF678	TRUE	FALSE
chr1	227650954	A	C	ENST00000343776	ENSG00000181450	ZNF678	TRUE	FALSE
chr1	227650954	A	G	ENST00000343776	ENSG00000181450	ZNF678	TRUE	FALSE
chr1	227650954	A	T	ENST00000343776	ENSG00000181450	ZNF678	TRUE	FALSE
chr1	227650955	G	A	ENST00000343776	ENSG00000181450	ZNF678	TRUE	FALSE
chr1	227650955	G	C	ENST00000343776	ENSG00000181450	ZNF678	TRUE	FALSE
chr1	227650955	G	T	ENST00000343776	ENSG00000181450	ZNF678	TRUE	FALSE
chr1	227651005	C	A	ENST00000343776	ENSG00000181450	ZNF678	FALSE	FALSE
chr1	227651005	C	G	ENST00000343776	ENSG00000181450	ZNF678	FALSE	FALSE
chr1	227651012	C	A	ENST00000343776	ENSG00000181450	ZNF678	FALSE	FALSE
chr1	227651024	T	A	ENST00000343776	ENSG00000181450	ZNF678	FALSE	FALSE
chr1	227651031	G	T	ENST00000343776	ENSG00000181450	ZNF678	FALSE	FALSE
chr1	227651034	G	T	ENST00000343776	ENSG00000181450	ZNF678	FALSE	FALSE
chr1	227651060	T	A	ENST00000343776	ENSG00000181450	ZNF678	FALSE	FALSE
chr1	227651060	T	G	ENST00000343776	ENSG00000181450	ZNF678	FALSE	FALSE
chr1	227651061	A	T	ENST00000343776	ENSG00000181450	ZNF678	FALSE	FALSE
chr1	227651072	T	A	ENST00000343776	ENSG00000181450	ZNF678	FALSE	FALSE
chr1	227651072	T	G	ENST00000343776	ENSG00000181450	ZNF678	FALSE	FALSE
chr1	227651077	G	A	ENST00000343776	ENSG00000181450	ZNF678	TRUE	FALSE
chr1	227651077	G	C	ENST00000343776	ENSG00000181450	ZNF678	TRUE	FALSE
chr1	227651077	G	T	ENST00000343776	ENSG00000181450	ZNF678	TRUE	FALSE
chr1	227651078	T	A	ENST00000343776	ENSG00000181450	ZNF678	TRUE	FALSE
chr1	227651078	T	C	ENST00000343776	ENSG00000181450	ZNF678	TRUE	FALSE
chr1	227651078	T	G	ENST00000343776	ENSG00000181450	ZNF678	TRUE	FALSE
chr1	227654334	A	C	ENST00000343776	ENSG00000181450	ZNF678	TRUE	FALSE
chr1	227654334	A	G	ENST00000343776	ENSG00000181450	ZNF678	TRUE	FALSE
chr1	227654334	A	T	ENST00000343776	ENSG00000181450	ZNF678	TRUE	FALSE
chr1	227654335	G	A	ENST00000343776	ENSG00000181450	ZNF678	TRUE	FALSE
chr1	227654335	G	C	ENST00000343776	ENSG00000181450	ZNF678	TRUE	FALSE
chr1	227654335	G	T	ENST00000343776	ENSG00000181450	ZNF678	TRUE	FALSE
chr1	227654342	T	A	ENST00000343776	ENSG00000181450	ZNF678	FALSE	FALSE
chr1	227654342	T	G	ENST00000343776	ENSG00000181450	ZNF678	FALSE	FALSE
chr1	227654349	T	A	ENST00000343776	ENSG00000181450	ZNF678	FALSE	FALSE
chr1	227654349	T	G	ENST00000343776	ENSG00000181450	ZNF678	FALSE	FALSE
chr1	227654356	C	T	ENST00000343776	ENSG00000181450	ZNF678	FALSE	FALSE
chr1	227654366	T	A	ENST00000343776	ENSG00000181450	ZNF678	FALSE	FALSE
chr1	227654371	G	T	ENST00000343776	ENSG00000181450	ZNF678	FALSE	FALSE
chr1	227654374	C	T	ENST00000343776	ENSG00000181450	ZNF678	FALSE	FALSE
chr1	227654383	A	T	ENST00000343776	ENSG00000181450	ZNF678	FALSE	FALSE
chr1	227654390	T	A	ENST00000343776	ENSG00000181450	ZNF678	FALSE	FALSE
chr1	227654390	T	G	ENST00000343776	ENSG00000181450	ZNF678	FALSE	FALSE
chr1	227654394	C	A	ENST00000343776	ENSG00000181450	ZNF678	FALSE	FALSE
chr1	227654395	C	T	ENST00000343776	ENSG00000181450	ZNF678	FALSE	FALSE
chr1	227654398	A	T	ENST00000343776	ENSG00000181450	ZNF678	FALSE	FALSE
chr1	227654413	A	T	ENST00000343776	ENSG00000181450	ZNF678	FALSE	FALSE
chr1	227654419	A	T	ENST00000343776	ENSG00000181450	ZNF678	FALSE	FALSE
chr1	227654426	G	A	ENST00000343776	ENSG00000181450	ZNF678	FALSE	FALSE
chr1	227654427	G	A	ENST00000343776	ENSG00000181450	ZNF678	FALSE	FALSE
chr1	227654441	T	A	ENST00000343776	ENSG00000181450	ZNF678	FALSE	FALSE
chr1	227654447	T	A	ENST00000343776	ENSG00000181450	ZNF678	FALSE	FALSE
chr1	227654447	T	G	ENST00000343776	ENSG00000181450	ZNF678	FALSE	FALSE
chr1	227654452	A	T	ENST00000343776	ENSG00000181450	ZNF678	FALSE	FALSE
chr1	227654459	G	A	ENST00000343776	ENSG00000181450	ZNF678	FALSE	FALSE
chr1	227654460	G	A	ENST00000343776	ENSG00000181450	ZNF678	FALSE	FALSE
chr1	227654461	A	T	ENST00000343776	ENSG00000181450	ZNF678	FALSE	FALSE
chr1	227654473	G	T	ENST00000343776	ENSG00000181450	ZNF678	FALSE	FALSE
chr1	227654479	A	T	ENST00000343776	ENSG00000181450	ZNF678	FALSE	FALSE
chr1	227654485	C	T	ENST00000343776	ENSG00000181450	ZNF678	FALSE	FALSE
chr1	227654488	A	T	ENST00000343776	ENSG00000181450	ZNF678	FALSE	FALSE
chr1	227654491	G	T	ENST00000343776	ENSG00000181450	ZNF678	FALSE	FALSE
chr1	227654496	T	A	ENST00000343776	ENSG00000181450	ZNF678	FALSE	FALSE
chr1	227654496	T	G	ENST00000343776	ENSG00000181450	ZNF678	FALSE	FALSE
chr1	227654499	C	A	ENST00000343776	ENSG00000181450	ZNF678	FALSE	FALSE
chr1	227654503	A	T	ENST00000343776	ENSG00000181450	ZNF678	FALSE	FALSE
chr1	227654512	C	T	ENST00000343776	ENSG00000181450	ZNF678	FALSE	FALSE
chr1	227654517	T	A	ENST00000343776	ENSG00000181450	ZNF678	FALSE	FALSE
chr1	227654519	C	A	ENST00000343776	ENSG00000181450	ZNF678	FALSE	FALSE
chr1	227654519	C	G	ENST00000343776	ENSG00000181450	ZNF678	FALSE	FALSE
chr1	227654522	C	A	ENST00000343776	ENSG00000181450	ZNF678	FALSE	FALSE
chr1	227654522	C	G	ENST00000343776	ENSG00000181450	ZNF678	FALSE	FALSE
chr1	227654527	A	T	ENST00000343776	ENSG00000181450	ZNF678	FALSE	FALSE
chr1	227654533	A	T	ENST00000343776	ENSG00000181450	ZNF678	FALSE	FALSE
chr1	227654542	C	T	ENST00000343776	ENSG00000181450	ZNF678	FALSE	FALSE
chr1	227654547	T	A	ENST00000343776	ENSG00000181450	ZNF678	FALSE	FALSE
chr1	227654551	G	T	ENST00000343776	ENSG00000181450	ZNF678	FALSE	FALSE
chr1	227654556	T	A	ENST00000343776	ENSG00000181450	ZNF678	FALSE	FALSE
chr1	227654560	A	T	ENST00000343776	ENSG00000181450	ZNF678	FALSE	FALSE
chr1	227654573	G	A	ENST00000343776	ENSG00000181450	ZNF678	FALSE	FALSE
chr1	227654574	G	A	ENST00000343776	ENSG00000181450	ZNF678	FALSE	FALSE
chr1	227654579	C	A	ENST00000343776	ENSG00000181450	ZNF678	FALSE	FALSE
chr1	227654579	C	G	ENST00000343776	ENSG00000181450	ZNF678	FALSE	FALSE
chr1	227654590	G	T	ENST00000343776	ENSG00000181450	ZNF678		FALSE
chr1	227654596	A	T	ENST00000343776	ENSG00000181450	ZNF678		FALSE
chr1	227654599	A	T	ENST00000343776	ENSG00000181450	ZNF678		FALSE
chr1	227654611	G	T	ENST00000343776	ENSG00000181450	ZNF678
chr1	227654614	G	T	ENST00000343776	ENSG00000181450	ZNF678
chr1	227654617	A	T	ENST00000343776	ENSG00000181450	ZNF678
chr1	227654625	C	A	ENST00000343776	ENSG00000181450	ZNF678
chr1	227654625	C	G	ENST00000343776	ENSG00000181450	ZNF678
chr1	227654626	A	T	ENST00000343776	ENSG00000181450	ZNF678
chr1	227654631	T	A	ENST00000343776	ENSG00000181450	ZNF678
chr1	227654632	G	T	ENST00000343776	ENSG00000181450	ZNF678
chr1	227654635	G	T	ENST00000343776	ENSG00000181450	ZNF678
chr1	227654640	T	A	ENST00000343776	ENSG00000181450	ZNF678
chr1	227654644	A	T	ENST00000343776	ENSG00000181450	ZNF678
chr1	227654656	C	T	ENST00000343776	ENSG00000181450	ZNF678
chr1	227654661	T	A	ENST00000343776	ENSG00000181450	ZNF678
chr1	227654663	C	A	ENST00000343776	ENSG00000181450	ZNF678
chr1	227654663	C	G	ENST00000343776	ENSG00000181450	ZNF678
chr1	227654674	A	T	ENST00000343776	ENSG00000181450	ZNF678
chr1	227654680	A	T	ENST00000343776	ENSG00000181450	ZNF678
chr1	227654683	A	T	ENST00000343776	ENSG00000181450	ZNF678
chr1	227654695	G	T	ENST00000343776	ENSG00000181450	ZNF678
chr1	227654698	G	T	ENST00000343776	ENSG00000181450	ZNF678
chr1	227654701	A	T	ENST00000343776	ENSG00000181450	ZNF678
chr1	227654709	C	A	ENST00000343776	ENSG00000181450	ZNF678
chr1	227654709	C	G	ENST00000343776	ENSG00000181450	ZNF678
chr1	227654710	A	T	ENST00000343776	ENSG00000181450	ZNF678
chr1	227654715	T	A	ENST00000343776	ENSG00000181450	ZNF678
chr1	227654719	G	T	ENST00000343776	ENSG00000181450	ZNF678
chr1	227654724	T	A	ENST00000343776	ENSG00000181450	ZNF678
chr1	227654728	A	T	ENST00000343776	ENSG00000181450	ZNF678
chr1	227654741	G	A	ENST00000343776	ENSG00000181450	ZNF678
chr1	227654742	G	A	ENST00000343776	ENSG00000181450	ZNF678
chr1	227654744	G	A	ENST00000343776	ENSG00000181450	ZNF678
chr1	227654745	G	A	ENST00000343776	ENSG00000181450	ZNF678
chr1	227654747	C	A	ENST00000343776	ENSG00000181450	ZNF678
chr1	227654747	C	G	ENST00000343776	ENSG00000181450	ZNF678
chr1	227654749	C	T	ENST00000343776	ENSG00000181450	ZNF678
chr1	227654764	A	T	ENST00000343776	ENSG00000181450	ZNF678
chr1	227654767	A	T	ENST00000343776	ENSG00000181450	ZNF678
chr1	227654779	G	T	ENST00000343776	ENSG00000181450	ZNF678
chr1	227654782	G	T	ENST00000343776	ENSG00000181450	ZNF678
chr1	227654785	A	T	ENST00000343776	ENSG00000181450	ZNF678
chr1	227654793	C	A	ENST00000343776	ENSG00000181450	ZNF678
chr1	227654793	C	G	ENST00000343776	ENSG00000181450	ZNF678
chr1	227654794	A	T	ENST00000343776	ENSG00000181450	ZNF678
chr1	227654799	T	A	ENST00000343776	ENSG00000181450	ZNF678
chr1	227654803	G	T	ENST00000343776	ENSG00000181450	ZNF678
chr1	227654808	T	A	ENST00000343776	ENSG00000181450	ZNF678
chr1	227654812	A	T	ENST00000343776	ENSG00000181450	ZNF678
chr1	227654825	G	A	ENST00000343776	ENSG00000181450	ZNF678
chr1	227654826	G	A	ENST00000343776	ENSG00000181450	ZNF678
chr1	227654828	G	A	ENST00000343776	ENSG00000181450	ZNF678
chr1	227654829	G	A	ENST00000343776	ENSG00000181450	ZNF678
chr1	227654831	C	A	ENST00000343776	ENSG00000181450	ZNF678
chr1	227654831	C	G	ENST00000343776	ENSG00000181450	ZNF678
chr1	227654833	C	T	ENST00000343776	ENSG00000181450	ZNF678
chr1	227654848	A	T	ENST00000343776	ENSG00000181450	ZNF678
chr1	227654851	A	T	ENST00000343776	ENSG00000181450	ZNF678
chr1	227654863	G	T	ENST00000343776	ENSG00000181450	ZNF678
chr1	227654866	G	T	ENST00000343776	ENSG00000181450	ZNF678
chr1	227654869	A	T	ENST00000343776	ENSG00000181450	ZNF678
chr1	227654877	C	A	ENST00000343776	ENSG00000181450	ZNF678
chr1	227654877	C	G	ENST00000343776	ENSG00000181450	ZNF678
chr1	227654883	T	A	ENST00000343776	ENSG00000181450	ZNF678
chr1	227654884	G	T	ENST00000343776	ENSG00000181450	ZNF678
chr1	227654887	G	T	ENST00000343776	ENSG00000181450	ZNF678
chr1	227654892	T	A	ENST00000343776	ENSG00000181450	ZNF678
chr1	227654896	A	T	ENST00000343776	ENSG00000181450	ZNF678
chr1	227654908	C	T	ENST00000343776	ENSG00000181450	ZNF678
chr1	227654915	C	A	ENST00000343776	ENSG00000181450	ZNF678
chr1	227654915	C	G	ENST00000343776	ENSG00000181450	ZNF678
chr1	227654926	C	T	ENST00000343776	ENSG00000181450	ZNF678
chr1	227654932	A	T	ENST00000343776	ENSG00000181450	ZNF678
chr1	227654935	A	T	ENST00000343776	ENSG00000181450	ZNF678
chr1	227654947	G	T	ENST00000343776	ENSG00000181450	ZNF678
chr1	227654950	G	T	ENST00000343776	ENSG00000181450	ZNF678
chr1	227654953	A	T	ENST00000343776	ENSG00000181450	ZNF678
chr1	227654961	C	A	ENST00000343776	ENSG00000181450	ZNF678
chr1	227654961	C	G	ENST00000343776	ENSG00000181450	ZNF678
chr1	227654962	A	T	ENST00000343776	ENSG00000181450	ZNF678
chr1	227654967	C	A	ENST00000343776	ENSG00000181450	ZNF678
chr1	227654968	A	T	ENST00000343776	ENSG00000181450	ZNF678
chr1	227654971	G	T	ENST00000343776	ENSG00000181450	ZNF678
chr1	227654976	T	A	ENST00000343776	ENSG00000181450	ZNF678
chr1	227654979	C	A	ENST00000343776	ENSG00000181450	ZNF678
chr1	227654980	A	T	ENST00000343776	ENSG00000181450	ZNF678
chr1	227654992	A	T	ENST00000343776	ENSG00000181450	ZNF678
chr1	227654999	C	A	ENST00000343776	ENSG00000181450	ZNF678
chr1	227654999	C	G	ENST00000343776	ENSG00000181450	ZNF678
chr1	227655010	C	T	ENST00000343776	ENSG00000181450	ZNF678
chr1	227655016	A	T	ENST00000343776	ENSG00000181450	ZNF678
chr1	227655019	A	T	ENST00000343776	ENSG00000181450	ZNF678
chr1	227655031	G	T	ENST00000343776	ENSG00000181450	ZNF678
chr1	227655034	G	T	ENST00000343776	ENSG00000181450	ZNF678
chr1	227655037	A	T	ENST00000343776	ENSG00000181450	ZNF678
chr1	227655045	C	A	ENST00000343776	ENSG00000181450	ZNF678
chr1	227655045	C	G	ENST00000343776	ENSG00000181450	ZNF678
chr1	227655046	A	T	ENST00000343776	ENSG00000181450	ZNF678
chr1	227655051	T	A	ENST00000343776	ENSG00000181450	ZNF678
chr1	227655052	G	T	ENST00000343776	ENSG00000181450	ZNF678
chr1	227655055	G	T	ENST00000343776	ENSG00000181450	ZNF678
chr1	227655060	T	A	ENST00000343776	ENSG00000181450	ZNF678
chr1	227655076	G	T	ENST00000343776	ENSG00000181450	ZNF678
chr1	227655081	C	A	ENST00000343776	ENSG00000181450	ZNF678
chr1	227655083	C	A	ENST00000343776	ENSG00000181450	ZNF678
chr1	227655083	C	G	ENST00000343776	ENSG00000181450	ZNF678
chr1	227655094	A	T	ENST00000343776	ENSG00000181450	ZNF678
chr1	227655103	A	T	ENST00000343776	ENSG00000181450	ZNF678
chr1	227655115	G	T	ENST00000343776	ENSG00000181450	ZNF678
chr1	227655118	G	T	ENST00000343776	ENSG00000181450	ZNF678
chr1	227655121	A	T	ENST00000343776	ENSG00000181450	ZNF678
chr1	227655129	C	A	ENST00000343776	ENSG00000181450	ZNF678
chr1	227655129	C	G	ENST00000343776	ENSG00000181450	ZNF678
chr1	227655130	A	T	ENST00000343776	ENSG00000181450	ZNF678
chr1	227655135	T	A	ENST00000343776	ENSG00000181450	ZNF678
chr1	227655136	G	T	ENST00000343776	ENSG00000181450	ZNF678
chr1	227655139	G	T	ENST00000343776	ENSG00000181450	ZNF678
chr1	227655144	T	A	ENST00000343776	ENSG00000181450	ZNF678
chr1	227655148	A	T	ENST00000343776	ENSG00000181450	ZNF678
chr1	227655160	C	T	ENST00000343776	ENSG00000181450	ZNF678
chr1	227655184	A	T	ENST00000343776	ENSG00000181450	ZNF678
chr1	227655187	A	T	ENST00000343776	ENSG00000181450	ZNF678
chr1	227655199	G	T	ENST00000343776	ENSG00000181450	ZNF678
chr1	227655202	G	T	ENST00000343776	ENSG00000181450	ZNF678
chr1	227655205	A	T	ENST00000343776	ENSG00000181450	ZNF678
chr1	227655213	C	A	ENST00000343776	ENSG00000181450	ZNF678
chr1	227655213	C	G	ENST00000343776	ENSG00000181450	ZNF678
chr1	227655214	C	T	ENST00000343776	ENSG00000181450	ZNF678
chr1	227655219	T	A	ENST00000343776	ENSG00000181450	ZNF678
chr1	227655220	G	T	ENST00000343776	ENSG00000181450	ZNF678
chr1	227655223	G	T	ENST00000343776	ENSG00000181450	ZNF678
chr1	227655228	T	A	ENST00000343776	ENSG00000181450	ZNF678
chr1	227655232	A	T	ENST00000343776	ENSG00000181450	ZNF678
chr1	227655249	T	A	ENST00000343776	ENSG00000181450	ZNF678
chr1	227655251	C	A	ENST00000343776	ENSG00000181450	ZNF678
chr1	227655251	C	G	ENST00000343776	ENSG00000181450	ZNF678
chr1	227655268	A	T	ENST00000343776	ENSG00000181450	ZNF678
chr1	227655271	A	T	ENST00000343776	ENSG00000181450	ZNF678
chr1	227655283	G	T	ENST00000343776	ENSG00000181450	ZNF678
chr1	227655286	G	T	ENST00000343776	ENSG00000181450	ZNF678
chr1	227655289	A	T	ENST00000343776	ENSG00000181450	ZNF678
chr1	227655297	C	A	ENST00000343776	ENSG00000181450	ZNF678
chr1	227655297	C	G	ENST00000343776	ENSG00000181450	ZNF678
chr1	227655298	A	T	ENST00000343776	ENSG00000181450	ZNF678
chr1	227655303	T	A	ENST00000343776	ENSG00000181450	ZNF678
chr1	227655304	G	T	ENST00000343776	ENSG00000181450	ZNF678
chr1	227655307	G	T	ENST00000343776	ENSG00000181450	ZNF678
chr1	227655312	T	A	ENST00000343776	ENSG00000181450	ZNF678
chr1	227655316	A	T	ENST00000343776	ENSG00000181450	ZNF678
chr1	227655328	C	T	ENST00000343776	ENSG00000181450	ZNF678
chr1	227655335	C	A	ENST00000343776	ENSG00000181450	ZNF678
chr1	227655335	C	G	ENST00000343776	ENSG00000181450	ZNF678
chr1	227655346	C	T	ENST00000343776	ENSG00000181450	ZNF678
chr1	227655352	A	T	ENST00000343776	ENSG00000181450	ZNF678
chr1	227655355	A	T	ENST00000343776	ENSG00000181450	ZNF678
chr1	227655367	G	T	ENST00000343776	ENSG00000181450	ZNF678
chr1	227655370	G	T	ENST00000343776	ENSG00000181450	ZNF678
chr1	227655373	A	T	ENST00000343776	ENSG00000181450	ZNF678
chr1	227655381	C	A	ENST00000343776	ENSG00000181450	ZNF678
chr1	227655381	C	G	ENST00000343776	ENSG00000181450	ZNF678
chr1	227655382	A	T	ENST00000343776	ENSG00000181450	ZNF678
chr1	227655387	C	A	ENST00000343776	ENSG00000181450	ZNF678
chr1	227655388	A	T	ENST00000343776	ENSG00000181450	ZNF678
chr1	227655391	G	T	ENST00000343776	ENSG00000181450	ZNF678
chr1	227655396	T	A	ENST00000343776	ENSG00000181450	ZNF678
chr1	227655400	A	T	ENST00000343776	ENSG00000181450	ZNF678
chr1	227655412	A	T	ENST00000343776	ENSG00000181450	ZNF678
chr1	227655419	C	A	ENST00000343776	ENSG00000181450	ZNF678
chr1	227655419	C	G	ENST00000343776	ENSG00000181450	ZNF678
chr1	227655430	C	T	ENST00000343776	ENSG00000181450	ZNF678
chr1	227655439	A	T	ENST00000343776	ENSG00000181450	ZNF678
chr1	227655451	G	T	ENST00000343776	ENSG00000181450	ZNF678
chr1	227655457	A	T	ENST00000343776	ENSG00000181450	ZNF678
chr1	227655465	C	A	ENST00000343776	ENSG00000181450	ZNF678
chr1	227655465	C	G	ENST00000343776	ENSG00000181450	ZNF678
chr1	227655466	A	T	ENST00000343776	ENSG00000181450	ZNF678
chr1	227655471	T	A	ENST00000343776	ENSG00000181450	ZNF678
chr1	227655472	G	T	ENST00000343776	ENSG00000181450	ZNF678
chr1	227655475	G	T	ENST00000343776	ENSG00000181450	ZNF678
chr1	227655480	T	A	ENST00000343776	ENSG00000181450	ZNF678
chr1	227655484	A	T	ENST00000343776	ENSG00000181450	ZNF678
chr1	227655493	A	T	ENST00000343776	ENSG00000181450	ZNF678
chr1	227655496	C	T	ENST00000343776	ENSG00000181450	ZNF678
chr1	227655501	C	A	ENST00000343776	ENSG00000181450	ZNF678
chr1	227655520	A	T	ENST00000343776	ENSG00000181450	ZNF678
chr1	227655523	A	T	ENST00000343776	ENSG00000181450	ZNF678
chr1	227655535	G	T	ENST00000343776	ENSG00000181450	ZNF678
chr1	227655538	G	T	ENST00000343776	ENSG00000181450	ZNF678
chr1	227655541	A	T	ENST00000343776	ENSG00000181450	ZNF678
chr1	227655549	C	A	ENST00000343776	ENSG00000181450	ZNF678
chr1	227655549	C	G	ENST00000343776	ENSG00000181450	ZNF678
chr1	227655550	A	T	ENST00000343776	ENSG00000181450	ZNF678
chr1	227655555	T	A	ENST00000343776	ENSG00000181450	ZNF678
chr1	227655556	A	T	ENST00000343776	ENSG00000181450	ZNF678
chr1	227655559	G	T	ENST00000343776	ENSG00000181450	ZNF678
chr1	227655564	T	A	ENST00000343776	ENSG00000181450	ZNF678
chr1	227655568	A	T	ENST00000343776	ENSG00000181450	ZNF678
chr1	227655579	C	A	ENST00000343776	ENSG00000181450	ZNF678
chr1	227655579	C	G	ENST00000343776	ENSG00000181450	ZNF678
chr1	227655580	C	T	ENST00000343776	ENSG00000181450	ZNF678
chr1	227655587	C	A	ENST00000343776	ENSG00000181450	ZNF678
chr1	227655587	C	G	ENST00000343776	ENSG00000181450	ZNF678
chr1	227655598	A	T	ENST00000343776	ENSG00000181450	ZNF678
chr1	227655604	A	T	ENST00000343776	ENSG00000181450	ZNF678
chr1	227655607	A	T	ENST00000343776	ENSG00000181450	ZNF678
chr1	227655619	G	T	ENST00000343776	ENSG00000181450	ZNF678
chr1	227655622	G	T	ENST00000343776	ENSG00000181450	ZNF678
chr1	227655625	A	T	ENST00000343776	ENSG00000181450	ZNF678
chr1	227655633	C	A	ENST00000343776	ENSG00000181450	ZNF678
chr1	227655633	C	G	ENST00000343776	ENSG00000181450	ZNF678
chr1	227655634	A	T	ENST00000343776	ENSG00000181450	ZNF678
chr1	227655639	T	A	ENST00000343776	ENSG00000181450	ZNF678
chr1	227655640	G	T	ENST00000343776	ENSG00000181450	ZNF678
chr1	227655643	G	T	ENST00000343776	ENSG00000181450	ZNF678
chr1	227655648	T	A	ENST00000343776	ENSG00000181450	ZNF678
chr1	227655652	A	T	ENST00000343776	ENSG00000181450	ZNF678
chr1	227655664	C	T	ENST00000343776	ENSG00000181450	ZNF678
chr1	227655671	C	A	ENST00000343776	ENSG00000181450	ZNF678
chr1	227655671	C	G	ENST00000343776	ENSG00000181450	ZNF678
chr1	227655688	A	T	ENST00000343776	ENSG00000181450	ZNF678
chr1	227655691	A	T	ENST00000343776	ENSG00000181450	ZNF678
chr1	227655703	G	T	ENST00000343776	ENSG00000181450	ZNF678
chr1	227655706	G	T	ENST00000343776	ENSG00000181450	ZNF678
chr1	227655709	A	T	ENST00000343776	ENSG00000181450	ZNF678
chr1	227655717	C	A	ENST00000343776	ENSG00000181450	ZNF678
chr1	227655717	C	G	ENST00000343776	ENSG00000181450	ZNF678
chr1	227655718	A	T	ENST00000343776	ENSG00000181450	ZNF678
chr1	227655723	T	A	ENST00000343776	ENSG00000181450	ZNF678
chr1	227655724	A	T	ENST00000343776	ENSG00000181450	ZNF678
chr1	227655727	G	T	ENST00000343776	ENSG00000181450	ZNF678
chr1	227655732	T	A	ENST00000343776	ENSG00000181450	ZNF678
chr1	227655733	G	T	ENST00000343776	ENSG00000181450	ZNF678
chr1	227655736	A	T	ENST00000343776	ENSG00000181450	ZNF678
chr1	227655747	C	A	ENST00000343776	ENSG00000181450	ZNF678
chr1	227655747	C	G	ENST00000343776	ENSG00000181450	ZNF678
chr1	227655748	C	T	ENST00000343776	ENSG00000181450	ZNF678
chr1	227655755	C	A	ENST00000343776	ENSG00000181450	ZNF678
chr1	227655755	C	G	ENST00000343776	ENSG00000181450	ZNF678
chr1	227655766	A	T	ENST00000343776	ENSG00000181450	ZNF678
chr1	227655771	T	A	ENST00000343776	ENSG00000181450	ZNF678
chr1	227655771	T	G	ENST00000343776	ENSG00000181450	ZNF678
chr1	227655772	A	T	ENST00000343776	ENSG00000181450	ZNF678
chr1	227655775	A	T	ENST00000343776	ENSG00000181450	ZNF678
chr1	227655783	T	A	ENST00000343776	ENSG00000181450	ZNF678
chr1	227655783	T	G	ENST00000343776	ENSG00000181450	ZNF678
chr1	227655787	G	T	ENST00000343776	ENSG00000181450	ZNF678
chr1	227655790	G	T	ENST00000343776	ENSG00000181450	ZNF678
chr1	227655793	G	T	ENST00000343776	ENSG00000181450	ZNF678
chr1	227655802	A	T	ENST00000343776	ENSG00000181450	ZNF678
chr1	227655807	T	A	ENST00000343776	ENSG00000181450	ZNF678
chr1	227655808	A	T	ENST00000343776	ENSG00000181450	ZNF678
chr1	227655811	A	T	ENST00000343776	ENSG00000181450	ZNF678
chr1	227655816	T	A	ENST00000343776	ENSG00000181450	ZNF678
chr1	227732421	C	A	ENST00000620518	ENSG00000081692	JMJD4	FALSE	FALSE
chr1	227732424	T	A	ENST00000620518	ENSG00000081692	JMJD4	FALSE	FALSE
chr1	227732430	G	A	ENST00000620518	ENSG00000081692	JMJD4	FALSE	FALSE
chr1	227732433	G	A	ENST00000620518	ENSG00000081692	JMJD4	FALSE	FALSE
chr1	227732442	C	A	ENST00000620518	ENSG00000081692	JMJD4	FALSE	FALSE
chr1	227732445	T	A	ENST00000620518	ENSG00000081692	JMJD4	FALSE	FALSE
chr1	227732451	G	A	ENST00000620518	ENSG00000081692	JMJD4	FALSE	FALSE
chr1	227732456	G	C	ENST00000620518	ENSG00000081692	JMJD4	FALSE	FALSE
chr1	227732456	G	T	ENST00000620518	ENSG00000081692	JMJD4	FALSE	FALSE
chr1	227732478	T	A	ENST00000620518	ENSG00000081692	JMJD4	FALSE	FALSE
chr1	227732481	G	A	ENST00000620518	ENSG00000081692	JMJD4	FALSE	FALSE
chr1	227732501	A	T	ENST00000620518	ENSG00000081692	JMJD4	FALSE	FALSE
chr1	227732517	C	A	ENST00000620518	ENSG00000081692	JMJD4	FALSE	FALSE
chr1	227732547	G	A	ENST00000620518	ENSG00000081692	JMJD4	FALSE	FALSE
chr1	227732550	C	A	ENST00000620518	ENSG00000081692	JMJD4	FALSE	FALSE
chr1	227732558	A	T	ENST00000620518	ENSG00000081692	JMJD4	FALSE	FALSE
chr1	227732574	C	A	ENST00000620518	ENSG00000081692	JMJD4	FALSE	FALSE
chr1	227732586	C	A	ENST00000620518	ENSG00000081692	JMJD4	FALSE	FALSE
chr1	227732607	T	A	ENST00000620518	ENSG00000081692	JMJD4	FALSE	FALSE
chr1	227732610	C	A	ENST00000620518	ENSG00000081692	JMJD4	FALSE	FALSE
chr1	227732622	T	A	ENST00000620518	ENSG00000081692	JMJD4	FALSE	FALSE
chr1	227732632	G	C	ENST00000620518	ENSG00000081692	JMJD4	FALSE	FALSE
chr1	227732632	G	T	ENST00000620518	ENSG00000081692	JMJD4	FALSE	FALSE
chr1	227732640	C	A	ENST00000620518	ENSG00000081692	JMJD4	FALSE	FALSE
chr1	227732643	C	A	ENST00000620518	ENSG00000081692	JMJD4	FALSE	FALSE
chr1	227732657	G	T	ENST00000620518	ENSG00000081692	JMJD4	FALSE	FALSE
chr1	227732659	G	T	ENST00000620518	ENSG00000081692	JMJD4	FALSE	FALSE
chr1	227732677	C	A	ENST00000620518	ENSG00000081692	JMJD4	TRUE	FALSE
chr1	227732677	C	G	ENST00000620518	ENSG00000081692	JMJD4	TRUE	FALSE
chr1	227732677	C	T	ENST00000620518	ENSG00000081692	JMJD4	TRUE	FALSE
chr1	227732678	T	A	ENST00000620518	ENSG00000081692	JMJD4	TRUE	FALSE
chr1	227732678	T	C	ENST00000620518	ENSG00000081692	JMJD4	TRUE	FALSE
chr1	227732678	T	G	ENST00000620518	ENSG00000081692	JMJD4	TRUE	FALSE
chr1	227732879	A	C	ENST00000620518	ENSG00000081692	JMJD4	TRUE	FALSE
chr1	227732879	A	G	ENST00000620518	ENSG00000081692	JMJD4	TRUE	FALSE
chr1	227732879	A	T	ENST00000620518	ENSG00000081692	JMJD4	TRUE	FALSE
chr1	227732880	C	A	ENST00000620518	ENSG00000081692	JMJD4	TRUE	FALSE
chr1	227732880	C	G	ENST00000620518	ENSG00000081692	JMJD4	TRUE	FALSE
chr1	227732880	C	T	ENST00000620518	ENSG00000081692	JMJD4	TRUE	FALSE
chr1	227732883	G	A	ENST00000620518	ENSG00000081692	JMJD4	FALSE	FALSE
chr1	227732884	G	T	ENST00000620518	ENSG00000081692	JMJD4	FALSE	FALSE
chr1	227732896	C	T	ENST00000620518	ENSG00000081692	JMJD4	FALSE	FALSE
chr1	227732897	C	T	ENST00000620518	ENSG00000081692	JMJD4	FALSE	FALSE
chr1	227732917	C	T	ENST00000620518	ENSG00000081692	JMJD4	FALSE	FALSE
chr1	227732918	C	T	ENST00000620518	ENSG00000081692	JMJD4	FALSE	FALSE
chr1	227732922	C	A	ENST00000620518	ENSG00000081692	JMJD4	FALSE	FALSE
chr1	227732931	C	A	ENST00000620518	ENSG00000081692	JMJD4	FALSE	FALSE
chr1	227732934	C	A	ENST00000620518	ENSG00000081692	JMJD4	TRUE	TRUE
chr1	227732937	G	A	ENST00000620518	ENSG00000081692	JMJD4	TRUE	TRUE
chr1	227732944	G	T	ENST00000620518	ENSG00000081692	JMJD4	TRUE	TRUE
chr1	227732952	C	A	ENST00000620518	ENSG00000081692	JMJD4	TRUE	TRUE
chr1	227732955	G	A	ENST00000620518	ENSG00000081692	JMJD4	TRUE	TRUE
chr1	227732958	G	A	ENST00000620518	ENSG00000081692	JMJD4	TRUE	TRUE
chr1	227732960	A	T	ENST00000620518	ENSG00000081692	JMJD4	TRUE	TRUE
chr1	227732968	C	T	ENST00000620518	ENSG00000081692	JMJD4	TRUE	TRUE
chr1	227732969	C	T	ENST00000620518	ENSG00000081692	JMJD4	TRUE	TRUE
chr1	227732998	C	T	ENST00000620518	ENSG00000081692	JMJD4	TRUE	TRUE
chr1	227732999	C	T	ENST00000620518	ENSG00000081692	JMJD4	TRUE	TRUE
chr1	227733028	C	A	ENST00000620518	ENSG00000081692	JMJD4	TRUE	FALSE
chr1	227733028	C	G	ENST00000620518	ENSG00000081692	JMJD4	TRUE	FALSE
chr1	227733028	C	T	ENST00000620518	ENSG00000081692	JMJD4	TRUE	FALSE
chr1	227733029	T	A	ENST00000620518	ENSG00000081692	JMJD4	TRUE	FALSE
chr1	227733029	T	C	ENST00000620518	ENSG00000081692	JMJD4	TRUE	FALSE
chr1	227733029	T	G	ENST00000620518	ENSG00000081692	JMJD4	TRUE	FALSE
chr1	227733412	A	C	ENST00000620518	ENSG00000081692	JMJD4	TRUE	FALSE
chr1	227733412	A	G	ENST00000620518	ENSG00000081692	JMJD4	TRUE	FALSE
chr1	227733412	A	T	ENST00000620518	ENSG00000081692	JMJD4	TRUE	FALSE
chr1	227733413	C	A	ENST00000620518	ENSG00000081692	JMJD4	TRUE	FALSE
chr1	227733413	C	G	ENST00000620518	ENSG00000081692	JMJD4	TRUE	FALSE
chr1	227733413	C	T	ENST00000620518	ENSG00000081692	JMJD4	TRUE	FALSE
chr1	227733428	G	A	ENST00000620518	ENSG00000081692	JMJD4	TRUE	TRUE
chr1	227733435	C	T	ENST00000620518	ENSG00000081692	JMJD4	TRUE	TRUE
chr1	227733436	C	T	ENST00000620518	ENSG00000081692	JMJD4	TRUE	TRUE
chr1	227733461	C	A	ENST00000620518	ENSG00000081692	JMJD4	TRUE	TRUE
chr1	227733470	C	A	ENST00000620518	ENSG00000081692	JMJD4	TRUE	TRUE
chr1	227733473	G	A	ENST00000620518	ENSG00000081692	JMJD4	TRUE	TRUE
chr1	227733482	C	A	ENST00000620518	ENSG00000081692	JMJD4	TRUE	TRUE
chr1	227733484	A	T	ENST00000620518	ENSG00000081692	JMJD4	TRUE	TRUE
chr1	227733503	G	A	ENST00000620518	ENSG00000081692	JMJD4	TRUE	TRUE
chr1	227733528	G	T	ENST00000620518	ENSG00000081692	JMJD4	TRUE	TRUE
chr1	227733552	G	C	ENST00000620518	ENSG00000081692	JMJD4	TRUE	TRUE
chr1	227733552	G	T	ENST00000620518	ENSG00000081692	JMJD4	TRUE	TRUE
chr1	227733587	C	A	ENST00000620518	ENSG00000081692	JMJD4	TRUE	TRUE
chr1	227733590	C	A	ENST00000620518	ENSG00000081692	JMJD4	TRUE	TRUE
chr1	227733593	G	A	ENST00000620518	ENSG00000081692	JMJD4	TRUE	TRUE
chr1	227733612	C	T	ENST00000620518	ENSG00000081692	JMJD4	TRUE	TRUE
chr1	227733613	C	T	ENST00000620518	ENSG00000081692	JMJD4	TRUE	TRUE
chr1	227733617	T	A	ENST00000620518	ENSG00000081692	JMJD4	TRUE	TRUE
chr1	227733620	T	A	ENST00000620518	ENSG00000081692	JMJD4	TRUE	TRUE
chr1	227733627	A	T	ENST00000620518	ENSG00000081692	JMJD4	TRUE	TRUE
chr1	227733642	C	T	ENST00000620518	ENSG00000081692	JMJD4	TRUE	TRUE
chr1	227733643	C	T	ENST00000620518	ENSG00000081692	JMJD4	TRUE	TRUE
chr1	227733681	C	T	ENST00000620518	ENSG00000081692	JMJD4	TRUE	TRUE
chr1	227733682	C	A	ENST00000620518	ENSG00000081692	JMJD4	TRUE	FALSE
chr1	227733682	C	G	ENST00000620518	ENSG00000081692	JMJD4	TRUE	FALSE
chr1	227733682	C	T	ENST00000620518	ENSG00000081692	JMJD4	TRUE	FALSE
chr1	227733683	T	A	ENST00000620518	ENSG00000081692	JMJD4	TRUE	FALSE
chr1	227733683	T	C	ENST00000620518	ENSG00000081692	JMJD4	TRUE	FALSE
chr1	227733683	T	G	ENST00000620518	ENSG00000081692	JMJD4	TRUE	FALSE
chr1	227733905	A	C	ENST00000620518	ENSG00000081692	JMJD4	TRUE	FALSE
chr1	227733905	A	G	ENST00000620518	ENSG00000081692	JMJD4	TRUE	FALSE
chr1	227733905	A	T	ENST00000620518	ENSG00000081692	JMJD4	TRUE	FALSE
chr1	227733906	C	A	ENST00000620518	ENSG00000081692	JMJD4	TRUE	FALSE
chr1	227733906	C	G	ENST00000620518	ENSG00000081692	JMJD4	TRUE	FALSE
chr1	227733906	C	T	ENST00000620518	ENSG00000081692	JMJD4	TRUE	FALSE
chr1	227733907	C	T	ENST00000620518	ENSG00000081692	JMJD4	TRUE	TRUE
chr1	227733927	G	C	ENST00000620518	ENSG00000081692	JMJD4	TRUE	TRUE
chr1	227733927	G	T	ENST00000620518	ENSG00000081692	JMJD4	TRUE	TRUE
chr1	227733939	G	C	ENST00000620518	ENSG00000081692	JMJD4	TRUE	TRUE
chr1	227733939	G	T	ENST00000620518	ENSG00000081692	JMJD4	TRUE	TRUE
chr1	227733963	C	T	ENST00000620518	ENSG00000081692	JMJD4	TRUE	TRUE
chr1	227733964	C	T	ENST00000620518	ENSG00000081692	JMJD4	TRUE	TRUE
chr1	227733971	C	A	ENST00000620518	ENSG00000081692	JMJD4	TRUE	TRUE
chr1	227733978	C	T	ENST00000620518	ENSG00000081692	JMJD4	TRUE	TRUE
chr1	227733979	C	T	ENST00000620518	ENSG00000081692	JMJD4	TRUE	TRUE
chr1	227733988	G	T	ENST00000620518	ENSG00000081692	JMJD4	TRUE	TRUE
chr1	227733993	G	C	ENST00000620518	ENSG00000081692	JMJD4	TRUE	TRUE
chr1	227733993	G	T	ENST00000620518	ENSG00000081692	JMJD4	TRUE	TRUE
chr1	227734019	C	A	ENST00000620518	ENSG00000081692	JMJD4	TRUE	TRUE
chr1	227734033	C	A	ENST00000620518	ENSG00000081692	JMJD4	TRUE	FALSE
chr1	227734033	C	G	ENST00000620518	ENSG00000081692	JMJD4	TRUE	FALSE
chr1	227734033	C	T	ENST00000620518	ENSG00000081692	JMJD4	TRUE	FALSE
chr1	227734034	T	A	ENST00000620518	ENSG00000081692	JMJD4	TRUE	FALSE
chr1	227734034	T	C	ENST00000620518	ENSG00000081692	JMJD4	TRUE	FALSE
chr1	227734034	T	G	ENST00000620518	ENSG00000081692	JMJD4	TRUE	FALSE
chr1	227734649	A	C	ENST00000620518	ENSG00000081692	JMJD4	TRUE	FALSE
chr1	227734649	A	G	ENST00000620518	ENSG00000081692	JMJD4	TRUE	FALSE
chr1	227734649	A	T	ENST00000620518	ENSG00000081692	JMJD4	TRUE	FALSE
chr1	227734650	C	A	ENST00000620518	ENSG00000081692	JMJD4	TRUE	FALSE
chr1	227734650	C	G	ENST00000620518	ENSG00000081692	JMJD4	TRUE	FALSE
chr1	227734650	C	T	ENST00000620518	ENSG00000081692	JMJD4	TRUE	FALSE
chr1	227734653	G	T	ENST00000620518	ENSG00000081692	JMJD4	TRUE	TRUE
chr1	227734657	A	T	ENST00000620518	ENSG00000081692	JMJD4	TRUE	TRUE
chr1	227734662	C	T	ENST00000620518	ENSG00000081692	JMJD4	TRUE	TRUE
chr1	227734663	C	T	ENST00000620518	ENSG00000081692	JMJD4	TRUE	TRUE
chr1	227734670	T	A	ENST00000620518	ENSG00000081692	JMJD4	TRUE	TRUE
chr1	227734674	G	C	ENST00000620518	ENSG00000081692	JMJD4	TRUE	TRUE
chr1	227734674	G	T	ENST00000620518	ENSG00000081692	JMJD4	TRUE	TRUE
chr1	227734680	A	T	ENST00000620518	ENSG00000081692	JMJD4	TRUE	TRUE
chr1	227734698	G	C	ENST00000620518	ENSG00000081692	JMJD4	TRUE	TRUE
chr1	227734698	G	T	ENST00000620518	ENSG00000081692	JMJD4	TRUE	TRUE
chr1	227734709	G	A	ENST00000620518	ENSG00000081692	JMJD4	TRUE	TRUE
chr1	227734713	G	C	ENST00000620518	ENSG00000081692	JMJD4	TRUE	TRUE
chr1	227734713	G	T	ENST00000620518	ENSG00000081692	JMJD4	TRUE	TRUE
chr1	227734718	C	A	ENST00000620518	ENSG00000081692	JMJD4	TRUE	TRUE
chr1	227734721	T	A	ENST00000620518	ENSG00000081692	JMJD4	TRUE	TRUE
chr1	227734722	C	T	ENST00000620518	ENSG00000081692	JMJD4	TRUE	TRUE
chr1	227734723	C	T	ENST00000620518	ENSG00000081692	JMJD4	TRUE	TRUE
chr1	227734725	G	C	ENST00000620518	ENSG00000081692	JMJD4	TRUE	TRUE
chr1	227734725	G	T	ENST00000620518	ENSG00000081692	JMJD4	TRUE	TRUE
chr1	227734734	G	C	ENST00000620518	ENSG00000081692	JMJD4	TRUE	TRUE
chr1	227734734	G	T	ENST00000620518	ENSG00000081692	JMJD4	TRUE	TRUE
chr1	227734742	T	A	ENST00000620518	ENSG00000081692	JMJD4	TRUE	TRUE
chr1	227734757	C	A	ENST00000620518	ENSG00000081692	JMJD4	TRUE	TRUE
chr1	227734760	T	A	ENST00000620518	ENSG00000081692	JMJD4	TRUE	TRUE
chr1	227734768	G	T	ENST00000620518	ENSG00000081692	JMJD4	TRUE	TRUE
chr1	227734773	G	C	ENST00000620518	ENSG00000081692	JMJD4	TRUE	TRUE
chr1	227734773	G	T	ENST00000620518	ENSG00000081692	JMJD4	TRUE	TRUE
chr1	227734778	C	A	ENST00000620518	ENSG00000081692	JMJD4	TRUE	TRUE
chr1	227734781	G	A	ENST00000620518	ENSG00000081692	JMJD4	TRUE	TRUE
chr1	227734788	A	T	ENST00000620518	ENSG00000081692	JMJD4	TRUE	TRUE
chr1	227734817	C	A	ENST00000620518	ENSG00000081692	JMJD4	TRUE	FALSE
chr1	227734817	C	G	ENST00000620518	ENSG00000081692	JMJD4	TRUE	FALSE
chr1	227734817	C	T	ENST00000620518	ENSG00000081692	JMJD4	TRUE	FALSE
chr1	227734818	T	A	ENST00000620518	ENSG00000081692	JMJD4	TRUE	FALSE
chr1	227734818	T	C	ENST00000620518	ENSG00000081692	JMJD4	TRUE	FALSE
chr1	227734818	T	G	ENST00000620518	ENSG00000081692	JMJD4	TRUE	FALSE
chr1	227735010	A	C	ENST00000620518	ENSG00000081692	JMJD4	TRUE	FALSE
chr1	227735010	A	G	ENST00000620518	ENSG00000081692	JMJD4	TRUE	FALSE
chr1	227735010	A	T	ENST00000620518	ENSG00000081692	JMJD4	TRUE	FALSE
chr1	227735011	C	A	ENST00000620518	ENSG00000081692	JMJD4	TRUE	FALSE
chr1	227735011	C	G	ENST00000620518	ENSG00000081692	JMJD4	TRUE	FALSE
chr1	227735011	C	T	ENST00000620518	ENSG00000081692	JMJD4	TRUE	FALSE
chr1	227735012	C	A	ENST00000620518	ENSG00000081692	JMJD4	TRUE	TRUE
chr1	227735013	G	C	ENST00000620518	ENSG00000081692	JMJD4	TRUE	TRUE
chr1	227735013	G	T	ENST00000620518	ENSG00000081692	JMJD4	TRUE	TRUE
chr1	227735061	C	T	ENST00000620518	ENSG00000081692	JMJD4	TRUE	TRUE
chr1	227735062	C	T	ENST00000620518	ENSG00000081692	JMJD4	TRUE	TRUE
chr1	227735079	C	T	ENST00000620518	ENSG00000081692	JMJD4	TRUE	TRUE
chr1	227735080	C	T	ENST00000620518	ENSG00000081692	JMJD4	TRUE	TRUE
chr1	227735087	G	A	ENST00000620518	ENSG00000081692	JMJD4	TRUE	TRUE
chr1	227735109	G	T	ENST00000620518	ENSG00000081692	JMJD4	TRUE	TRUE
chr1	227735128	A	T	ENST00000620518	ENSG00000081692	JMJD4	TRUE	TRUE
chr1	227735151	G	C	ENST00000620518	ENSG00000081692	JMJD4	TRUE	TRUE
chr1	227735151	G	T	ENST00000620518	ENSG00000081692	JMJD4	TRUE	TRUE
chr1	227735171	C	A	ENST00000620518	ENSG00000081692	JMJD4	TRUE	TRUE
chr1	227735173	G	T	ENST00000620518	ENSG00000081692	JMJD4	TRUE	TRUE
chr1	227735201	G	A	ENST00000620518	ENSG00000081692	JMJD4	TRUE	TRUE
chr1	227735234	G	A	ENST00000620518	ENSG00000081692	JMJD4	FALSE	FALSE
chr1	227735264	C	A	ENST00000620518	ENSG00000081692	JMJD4	FALSE	FALSE
chr1	227735500	G	A	ENST00000617596	ENSG00000143740	SNAP47	TRUE	FALSE
chr1	227735500	G	C	ENST00000617596	ENSG00000143740	SNAP47	TRUE	FALSE
chr1	227735500	G	T	ENST00000617596	ENSG00000143740	SNAP47	TRUE	FALSE
chr1	227735501	T	A	ENST00000617596	ENSG00000143740	SNAP47	TRUE	FALSE
chr1	227735501	T	C	ENST00000617596	ENSG00000143740	SNAP47	TRUE	FALSE
chr1	227735501	T	G	ENST00000617596	ENSG00000143740	SNAP47	TRUE	FALSE
chr1	227747690	A	C	ENST00000617596	ENSG00000143740	SNAP47	TRUE	FALSE
chr1	227747690	A	G	ENST00000617596	ENSG00000143740	SNAP47	TRUE	FALSE
chr1	227747690	A	T	ENST00000617596	ENSG00000143740	SNAP47	TRUE	FALSE
chr1	227747691	G	A	ENST00000617596	ENSG00000143740	SNAP47	TRUE	FALSE
chr1	227747691	G	C	ENST00000617596	ENSG00000143740	SNAP47	TRUE	FALSE
chr1	227747691	G	T	ENST00000617596	ENSG00000143740	SNAP47	TRUE	FALSE
chr1	227747754	C	A	ENST00000617596	ENSG00000143740	SNAP47	FALSE	FALSE
chr1	227747765	G	A	ENST00000617596	ENSG00000143740	SNAP47	FALSE	FALSE
chr1	227747766	G	A	ENST00000617596	ENSG00000143740	SNAP47	FALSE	FALSE
chr1	227747772	C	A	ENST00000617596	ENSG00000143740	SNAP47	FALSE	FALSE
chr1	227747778	C	A	ENST00000617596	ENSG00000143740	SNAP47	FALSE	FALSE
chr1	227747778	C	G	ENST00000617596	ENSG00000143740	SNAP47	FALSE	FALSE
chr1	227747781	C	A	ENST00000617596	ENSG00000143740	SNAP47	FALSE	FALSE
chr1	227747781	C	G	ENST00000617596	ENSG00000143740	SNAP47	FALSE	FALSE
chr1	227747785	G	T	ENST00000617596	ENSG00000143740	SNAP47	FALSE	FALSE
chr1	227747791	A	T	ENST00000617596	ENSG00000143740	SNAP47	TRUE	FALSE
chr1	227747797	C	T	ENST00000617596	ENSG00000143740	SNAP47	TRUE	FALSE
chr1	227747801	G	A	ENST00000617596	ENSG00000143740	SNAP47	TRUE	FALSE
chr1	227747802	G	A	ENST00000617596	ENSG00000143740	SNAP47	TRUE	FALSE
chr1	227747809	G	T	ENST00000617596	ENSG00000143740	SNAP47	TRUE	TRUE
chr1	227747812	C	T	ENST00000617596	ENSG00000143740	SNAP47	TRUE	TRUE
chr1	227747822	T	A	ENST00000617596	ENSG00000143740	SNAP47	TRUE	TRUE
chr1	227747822	T	G	ENST00000617596	ENSG00000143740	SNAP47	TRUE	TRUE
chr1	227747828	C	A	ENST00000617596	ENSG00000143740	SNAP47	TRUE	TRUE
chr1	227747834	C	A	ENST00000617596	ENSG00000143740	SNAP47	TRUE	TRUE
chr1	227747860	G	T	ENST00000617596	ENSG00000143740	SNAP47	TRUE	TRUE
chr1	227747863	G	T	ENST00000617596	ENSG00000143740	SNAP47	TRUE	TRUE
chr1	227747899	G	T	ENST00000617596	ENSG00000143740	SNAP47	TRUE	TRUE
chr1	227747905	A	T	ENST00000617596	ENSG00000143740	SNAP47	TRUE	TRUE
chr1	227747908	A	T	ENST00000617596	ENSG00000143740	SNAP47	TRUE	TRUE
chr1	227747911	G	T	ENST00000617596	ENSG00000143740	SNAP47	TRUE	TRUE
chr1	227747918	C	A	ENST00000617596	ENSG00000143740	SNAP47	TRUE	TRUE
chr1	227747918	C	G	ENST00000617596	ENSG00000143740	SNAP47	TRUE	TRUE
chr1	227747950	G	T	ENST00000617596	ENSG00000143740	SNAP47	TRUE	TRUE
chr1	227747953	A	T	ENST00000617596	ENSG00000143740	SNAP47	TRUE	TRUE
chr1	227747965	A	T	ENST00000617596	ENSG00000143740	SNAP47	TRUE	TRUE
chr1	227747972	G	A	ENST00000617596	ENSG00000143740	SNAP47	TRUE	TRUE
chr1	227747973	G	A	ENST00000617596	ENSG00000143740	SNAP47	TRUE	TRUE
chr1	227747995	C	T	ENST00000617596	ENSG00000143740	SNAP47	TRUE	TRUE
chr1	227748019	G	T	ENST00000617596	ENSG00000143740	SNAP47	TRUE	TRUE
chr1	227748029	G	A	ENST00000617596	ENSG00000143740	SNAP47	TRUE	TRUE
chr1	227748030	G	A	ENST00000617596	ENSG00000143740	SNAP47	TRUE	TRUE
chr1	227748034	G	T	ENST00000617596	ENSG00000143740	SNAP47	TRUE	TRUE
chr1	227748049	C	T	ENST00000617596	ENSG00000143740	SNAP47	TRUE	TRUE
chr1	227748055	G	T	ENST00000617596	ENSG00000143740	SNAP47	TRUE	TRUE
chr1	227748094	G	T	ENST00000617596	ENSG00000143740	SNAP47	TRUE	TRUE
chr1	227748097	G	T	ENST00000617596	ENSG00000143740	SNAP47	TRUE	TRUE
chr1	227748106	G	T	ENST00000617596	ENSG00000143740	SNAP47	TRUE	TRUE
chr1	227748118	G	T	ENST00000617596	ENSG00000143740	SNAP47	TRUE	TRUE
chr1	227748124	C	T	ENST00000617596	ENSG00000143740	SNAP47	TRUE	TRUE
chr1	227748127	A	T	ENST00000617596	ENSG00000143740	SNAP47	TRUE	TRUE
chr1	227748136	G	T	ENST00000617596	ENSG00000143740	SNAP47	TRUE	TRUE
chr1	227748163	C	T	ENST00000617596	ENSG00000143740	SNAP47	TRUE	TRUE
chr1	227748169	C	T	ENST00000617596	ENSG00000143740	SNAP47	TRUE	TRUE
chr1	227748172	C	T	ENST00000617596	ENSG00000143740	SNAP47	TRUE	TRUE
chr1	227748190	A	T	ENST00000617596	ENSG00000143740	SNAP47	TRUE	TRUE
chr1	227748202	A	T	ENST00000617596	ENSG00000143740	SNAP47	TRUE	TRUE
chr1	227748208	G	T	ENST00000617596	ENSG00000143740	SNAP47	TRUE	TRUE
chr1	227748212	C	A	ENST00000617596	ENSG00000143740	SNAP47	TRUE	TRUE
chr1	227748212	C	G	ENST00000617596	ENSG00000143740	SNAP47	TRUE	TRUE
chr1	227748220	G	T	ENST00000617596	ENSG00000143740	SNAP47	TRUE	TRUE
chr1	227748232	A	T	ENST00000617596	ENSG00000143740	SNAP47	TRUE	TRUE
chr1	227748234	G	A	ENST00000617596	ENSG00000143740	SNAP47	FALSE	FALSE
chr1	227748234	G	C	ENST00000617596	ENSG00000143740	SNAP47	FALSE	FALSE
chr1	227748234	G	T	ENST00000617596	ENSG00000143740	SNAP47	FALSE	FALSE
chr1	227748235	T	A	ENST00000617596	ENSG00000143740	SNAP47	FALSE	FALSE
chr1	227748235	T	C	ENST00000617596	ENSG00000143740	SNAP47	FALSE	FALSE
chr1	227748235	T	G	ENST00000617596	ENSG00000143740	SNAP47	FALSE	FALSE
chr1	227758993	A	C	ENST00000617596	ENSG00000143740	SNAP47	TRUE	FALSE
chr1	227758993	A	G	ENST00000617596	ENSG00000143740	SNAP47	TRUE	FALSE
chr1	227758993	A	T	ENST00000617596	ENSG00000143740	SNAP47	TRUE	FALSE
chr1	227758994	G	A	ENST00000617596	ENSG00000143740	SNAP47	TRUE	FALSE
chr1	227758994	G	C	ENST00000617596	ENSG00000143740	SNAP47	TRUE	FALSE
chr1	227758994	G	T	ENST00000617596	ENSG00000143740	SNAP47	TRUE	FALSE
chr1	227758997	T	A	ENST00000617596	ENSG00000143740	SNAP47	TRUE	TRUE
chr1	227759005	G	T	ENST00000617596	ENSG00000143740	SNAP47	TRUE	TRUE
chr1	227759011	G	T	ENST00000617596	ENSG00000143740	SNAP47	TRUE	TRUE
chr1	227759024	G	A	ENST00000617596	ENSG00000143740	SNAP47	TRUE	TRUE
chr1	227759025	G	A	ENST00000617596	ENSG00000143740	SNAP47	TRUE	TRUE
chr1	227759027	G	A	ENST00000617596	ENSG00000143740	SNAP47	TRUE	TRUE
chr1	227759028	G	A	ENST00000617596	ENSG00000143740	SNAP47	TRUE	TRUE
chr1	227759041	A	T	ENST00000617596	ENSG00000143740	SNAP47	TRUE	TRUE
chr1	227759048	G	A	ENST00000617596	ENSG00000143740	SNAP47	TRUE	TRUE
chr1	227759049	G	A	ENST00000617596	ENSG00000143740	SNAP47	TRUE	TRUE
chr1	227759050	A	T	ENST00000617596	ENSG00000143740	SNAP47	TRUE	TRUE
chr1	227759062	G	T	ENST00000617596	ENSG00000143740	SNAP47	TRUE	TRUE
chr1	227759068	A	T	ENST00000617596	ENSG00000143740	SNAP47	TRUE	TRUE
chr1	227759077	G	T	ENST00000617596	ENSG00000143740	SNAP47	TRUE	TRUE
chr1	227759100	T	A	ENST00000617596	ENSG00000143740	SNAP47	TRUE	TRUE
chr1	227759101	G	T	ENST00000617596	ENSG00000143740	SNAP47	TRUE	TRUE
chr1	227759113	A	T	ENST00000617596	ENSG00000143740	SNAP47	TRUE	TRUE
chr1	227759116	G	T	ENST00000617596	ENSG00000143740	SNAP47	TRUE	TRUE
chr1	227759131	A	T	ENST00000617596	ENSG00000143740	SNAP47	TRUE	TRUE
chr1	227759155	A	T	ENST00000617596	ENSG00000143740	SNAP47	TRUE	TRUE
chr1	227759161	G	T	ENST00000617596	ENSG00000143740	SNAP47	TRUE	TRUE
chr1	227759173	A	T	ENST00000617596	ENSG00000143740	SNAP47	TRUE	TRUE
chr1	227759207	T	A	ENST00000617596	ENSG00000143740	SNAP47	TRUE	TRUE
chr1	227759209	G	T	ENST00000617596	ENSG00000143740	SNAP47	TRUE	TRUE
chr1	227759231	T	A	ENST00000617596	ENSG00000143740	SNAP47	TRUE	TRUE
chr1	227759248	G	T	ENST00000617596	ENSG00000143740	SNAP47	TRUE	TRUE
chr1	227759251	A	T	ENST00000617596	ENSG00000143740	SNAP47	TRUE	TRUE
chr1	227759254	G	T	ENST00000617596	ENSG00000143740	SNAP47	TRUE	TRUE
chr1	227759272	A	T	ENST00000617596	ENSG00000143740	SNAP47	TRUE	TRUE
chr1	227759282	C	A	ENST00000617596	ENSG00000143740	SNAP47	TRUE	TRUE
chr1	227759282	C	G	ENST00000617596	ENSG00000143740	SNAP47	TRUE	TRUE
chr1	227759289	C	A	ENST00000617596	ENSG00000143740	SNAP47	TRUE	TRUE
chr1	227759289	C	G	ENST00000617596	ENSG00000143740	SNAP47	TRUE	TRUE
chr1	227759290	G	T	ENST00000617596	ENSG00000143740	SNAP47	TRUE	TRUE
chr1	227759305	C	T	ENST00000617596	ENSG00000143740	SNAP47	TRUE	TRUE
chr1	227759317	G	T	ENST00000617596	ENSG00000143740	SNAP47	TRUE	TRUE
chr1	227759320	A	T	ENST00000617596	ENSG00000143740	SNAP47	TRUE	TRUE
chr1	227759337	T	A	ENST00000617596	ENSG00000143740	SNAP47	TRUE	TRUE
chr1	227759337	T	G	ENST00000617596	ENSG00000143740	SNAP47	TRUE	TRUE
chr1	227759342	T	A	ENST00000617596	ENSG00000143740	SNAP47	TRUE	TRUE
chr1	227759353	A	T	ENST00000617596	ENSG00000143740	SNAP47	TRUE	TRUE
chr1	227759362	G	T	ENST00000617596	ENSG00000143740	SNAP47	TRUE	TRUE
chr1	227759378	T	A	ENST00000617596	ENSG00000143740	SNAP47	TRUE	TRUE
chr1	227759378	T	G	ENST00000617596	ENSG00000143740	SNAP47	TRUE	TRUE
chr1	227759380	G	T	ENST00000617596	ENSG00000143740	SNAP47	TRUE	TRUE
chr1	227759386	C	T	ENST00000617596	ENSG00000143740	SNAP47	TRUE	TRUE
chr1	227759395	A	T	ENST00000617596	ENSG00000143740	SNAP47	TRUE	TRUE
chr1	227759398	A	T	ENST00000617596	ENSG00000143740	SNAP47	TRUE	TRUE
chr1	227759404	G	T	ENST00000617596	ENSG00000143740	SNAP47	TRUE	TRUE
chr1	227759411	T	A	ENST00000617596	ENSG00000143740	SNAP47	TRUE	TRUE
chr1	227759411	T	G	ENST00000617596	ENSG00000143740	SNAP47	TRUE	TRUE
chr1	227759413	G	T	ENST00000617596	ENSG00000143740	SNAP47	TRUE	TRUE
chr1	227759423	T	A	ENST00000617596	ENSG00000143740	SNAP47	TRUE	TRUE
chr1	227759431	A	T	ENST00000617596	ENSG00000143740	SNAP47	TRUE	TRUE
chr1	227759440	A	T	ENST00000617596	ENSG00000143740	SNAP47	TRUE	TRUE
chr1	227759458	G	T	ENST00000617596	ENSG00000143740	SNAP47	TRUE	TRUE
chr1	227759461	A	T	ENST00000617596	ENSG00000143740	SNAP47	TRUE	TRUE
chr1	227759469	C	A	ENST00000617596	ENSG00000143740	SNAP47	TRUE	TRUE
chr1	227759471	C	A	ENST00000617596	ENSG00000143740	SNAP47	TRUE	TRUE
chr1	227759471	C	G	ENST00000617596	ENSG00000143740	SNAP47	TRUE	TRUE
chr1	227759477	G	A	ENST00000617596	ENSG00000143740	SNAP47	TRUE	TRUE
chr1	227759478	G	A	ENST00000617596	ENSG00000143740	SNAP47	TRUE	TRUE
chr1	227759486	G	A	ENST00000617596	ENSG00000143740	SNAP47	TRUE	FALSE
chr1	227759486	G	C	ENST00000617596	ENSG00000143740	SNAP47	TRUE	FALSE
chr1	227759486	G	T	ENST00000617596	ENSG00000143740	SNAP47	TRUE	FALSE
chr1	227759487	T	A	ENST00000617596	ENSG00000143740	SNAP47	TRUE	FALSE
chr1	227759487	T	C	ENST00000617596	ENSG00000143740	SNAP47	TRUE	FALSE
chr1	227759487	T	G	ENST00000617596	ENSG00000143740	SNAP47	TRUE	FALSE
chr1	227766957	A	C	ENST00000617596	ENSG00000143740	SNAP47	TRUE	FALSE
chr1	227766957	A	G	ENST00000617596	ENSG00000143740	SNAP47	TRUE	FALSE
chr1	227766957	A	T	ENST00000617596	ENSG00000143740	SNAP47	TRUE	FALSE
chr1	227766958	G	A	ENST00000617596	ENSG00000143740	SNAP47	TRUE	FALSE
chr1	227766958	G	C	ENST00000617596	ENSG00000143740	SNAP47	TRUE	FALSE
chr1	227766958	G	T	ENST00000617596	ENSG00000143740	SNAP47	TRUE	FALSE
chr1	227766991	G	T	ENST00000617596	ENSG00000143740	SNAP47	TRUE	TRUE
chr1	227767003	G	T	ENST00000617596	ENSG00000143740	SNAP47	TRUE	TRUE
chr1	227767009	C	T	ENST00000617596	ENSG00000143740	SNAP47	TRUE	TRUE
chr1	227767012	G	T	ENST00000617596	ENSG00000143740	SNAP47	TRUE	TRUE
chr1	227767033	C	T	ENST00000617596	ENSG00000143740	SNAP47	FALSE	FALSE
chr1	227767057	G	T	ENST00000617596	ENSG00000143740	SNAP47	FALSE	FALSE
chr1	227767069	C	T	ENST00000617596	ENSG00000143740	SNAP47	FALSE	FALSE
chr1	227767072	G	T	ENST00000617596	ENSG00000143740	SNAP47	FALSE	FALSE
chr1	227767081	C	T	ENST00000617596	ENSG00000143740	SNAP47	FALSE	FALSE
chr1	227767084	G	A	ENST00000617596	ENSG00000143740	SNAP47	TRUE	FALSE
chr1	227767084	G	C	ENST00000617596	ENSG00000143740	SNAP47	TRUE	FALSE
chr1	227767084	G	T	ENST00000617596	ENSG00000143740	SNAP47	TRUE	FALSE
chr1	227767085	T	A	ENST00000617596	ENSG00000143740	SNAP47	TRUE	FALSE
chr1	227767085	T	C	ENST00000617596	ENSG00000143740	SNAP47	FALSE	FALSE
chr1	227767085	T	G	ENST00000617596	ENSG00000143740	SNAP47	TRUE	FALSE
chr1	227780525	A	C	ENST00000617596	ENSG00000143740	SNAP47	TRUE	FALSE
chr1	227780525	A	G	ENST00000617596	ENSG00000143740	SNAP47	TRUE	FALSE
chr1	227780525	A	T	ENST00000617596	ENSG00000143740	SNAP47	TRUE	FALSE
chr1	227780526	G	A	ENST00000617596	ENSG00000143740	SNAP47	TRUE	FALSE
chr1	227780526	G	C	ENST00000617596	ENSG00000143740	SNAP47	TRUE	FALSE
chr1	227780526	G	T	ENST00000617596	ENSG00000143740	SNAP47	TRUE	FALSE
chr1	227780542	A	T	ENST00000617596	ENSG00000143740	SNAP47	FALSE	FALSE
chr1	227780557	G	T	ENST00000617596	ENSG00000143740	SNAP47	FALSE	FALSE
chr1	227780563	G	T	ENST00000617596	ENSG00000143740	SNAP47	FALSE	FALSE
chr1	227780569	G	T	ENST00000617596	ENSG00000143740	SNAP47	FALSE	FALSE
chr1	227780575	G	T	ENST00000617596	ENSG00000143740	SNAP47	FALSE	FALSE
chr1	227780578	A	T	ENST00000617596	ENSG00000143740	SNAP47	FALSE	FALSE
chr1	227780581	C	T	ENST00000617596	ENSG00000143740	SNAP47	FALSE	FALSE
chr1	227780587	G	T	ENST00000617596	ENSG00000143740	SNAP47	FALSE	FALSE
chr1	227780630	T	A	ENST00000617596	ENSG00000143740	SNAP47	FALSE	FALSE
chr1	227780641	A	T	ENST00000617596	ENSG00000143740	SNAP47	FALSE	FALSE
chr1	227780659	A	T	ENST00000617596	ENSG00000143740	SNAP47	FALSE	FALSE
chr1	227815814	T	A	ENST00000366757	ENSG00000185888	PRSS38
chr1	227815822	A	T	ENST00000366757	ENSG00000185888	PRSS38
chr1	227815825	C	T	ENST00000366757	ENSG00000185888	PRSS38
chr1	227815831	G	T	ENST00000366757	ENSG00000185888	PRSS38
chr1	227815837	C	T	ENST00000366757	ENSG00000185888	PRSS38
chr1	227815840	G	T	ENST00000366757	ENSG00000185888	PRSS38
chr1	227815865	G	A	ENST00000366757	ENSG00000185888	PRSS38	FALSE	FALSE
chr1	227815865	G	C	ENST00000366757	ENSG00000185888	PRSS38	FALSE	FALSE
chr1	227815865	G	T	ENST00000366757	ENSG00000185888	PRSS38	FALSE	FALSE
chr1	227815866	T	A	ENST00000366757	ENSG00000185888	PRSS38	FALSE	FALSE
chr1	227815866	T	C	ENST00000366757	ENSG00000185888	PRSS38	FALSE	FALSE
chr1	227815866	T	G	ENST00000366757	ENSG00000185888	PRSS38	FALSE	FALSE
chr1	227816088	A	C	ENST00000366757	ENSG00000185888	PRSS38	TRUE	FALSE
chr1	227816088	A	G	ENST00000366757	ENSG00000185888	PRSS38	TRUE	FALSE
chr1	227816088	A	T	ENST00000366757	ENSG00000185888	PRSS38	TRUE	FALSE
chr1	227816089	G	A	ENST00000366757	ENSG00000185888	PRSS38	TRUE	FALSE
chr1	227816089	G	C	ENST00000366757	ENSG00000185888	PRSS38	TRUE	FALSE
chr1	227816089	G	T	ENST00000366757	ENSG00000185888	PRSS38	TRUE	FALSE
chr1	227816094	T	A	ENST00000366757	ENSG00000185888	PRSS38
chr1	227816110	G	T	ENST00000366757	ENSG00000185888	PRSS38
chr1	227816116	A	T	ENST00000366757	ENSG00000185888	PRSS38
chr1	227816143	G	T	ENST00000366757	ENSG00000185888	PRSS38
chr1	227816149	A	T	ENST00000366757	ENSG00000185888	PRSS38
chr1	227816153	G	A	ENST00000366757	ENSG00000185888	PRSS38
chr1	227816154	G	A	ENST00000366757	ENSG00000185888	PRSS38
chr1	227816159	G	A	ENST00000366757	ENSG00000185888	PRSS38
chr1	227816160	G	A	ENST00000366757	ENSG00000185888	PRSS38
chr1	227816161	C	T	ENST00000366757	ENSG00000185888	PRSS38
chr1	227816178	C	A	ENST00000366757	ENSG00000185888	PRSS38
chr1	227816178	C	G	ENST00000366757	ENSG00000185888	PRSS38
chr1	227816196	C	A	ENST00000366757	ENSG00000185888	PRSS38
chr1	227816215	G	T	ENST00000366757	ENSG00000185888	PRSS38
chr1	227816220	C	A	ENST00000366757	ENSG00000185888	PRSS38
chr1	227816220	C	G	ENST00000366757	ENSG00000185888	PRSS38
chr1	227816222	G	A	ENST00000366757	ENSG00000185888	PRSS38
chr1	227816223	G	A	ENST00000366757	ENSG00000185888	PRSS38
chr1	227816231	C	A	ENST00000366757	ENSG00000185888	PRSS38
chr1	227816231	C	G	ENST00000366757	ENSG00000185888	PRSS38
chr1	227816244	C	A	ENST00000366757	ENSG00000185888	PRSS38
chr1	227816253	G	A	ENST00000366757	ENSG00000185888	PRSS38	TRUE	FALSE
chr1	227816253	G	C	ENST00000366757	ENSG00000185888	PRSS38	TRUE	FALSE
chr1	227816253	G	T	ENST00000366757	ENSG00000185888	PRSS38	TRUE	FALSE
chr1	227816254	T	A	ENST00000366757	ENSG00000185888	PRSS38	TRUE	FALSE
chr1	227816254	T	C	ENST00000366757	ENSG00000185888	PRSS38	FALSE	FALSE
chr1	227816254	T	G	ENST00000366757	ENSG00000185888	PRSS38	TRUE	FALSE
chr1	227817207	A	C	ENST00000366757	ENSG00000185888	PRSS38	TRUE	FALSE
chr1	227817207	A	G	ENST00000366757	ENSG00000185888	PRSS38	TRUE	FALSE
chr1	227817207	A	T	ENST00000366757	ENSG00000185888	PRSS38	TRUE	FALSE
chr1	227817208	G	A	ENST00000366757	ENSG00000185888	PRSS38	TRUE	FALSE
chr1	227817208	G	C	ENST00000366757	ENSG00000185888	PRSS38	TRUE	FALSE
chr1	227817208	G	T	ENST00000366757	ENSG00000185888	PRSS38	TRUE	FALSE
chr1	227817213	A	T	ENST00000366757	ENSG00000185888	PRSS38
chr1	227817222	A	T	ENST00000366757	ENSG00000185888	PRSS38
chr1	227817230	T	A	ENST00000366757	ENSG00000185888	PRSS38
chr1	227817230	T	G	ENST00000366757	ENSG00000185888	PRSS38
chr1	227817239	C	A	ENST00000366757	ENSG00000185888	PRSS38
chr1	227817239	C	G	ENST00000366757	ENSG00000185888	PRSS38
chr1	227817279	C	T	ENST00000366757	ENSG00000185888	PRSS38
chr1	227817283	G	A	ENST00000366757	ENSG00000185888	PRSS38
chr1	227817284	G	A	ENST00000366757	ENSG00000185888	PRSS38
chr1	227817287	T	A	ENST00000366757	ENSG00000185888	PRSS38
chr1	227817287	T	G	ENST00000366757	ENSG00000185888	PRSS38
chr1	227817288	G	T	ENST00000366757	ENSG00000185888	PRSS38
chr1	227817320	T	A	ENST00000366757	ENSG00000185888	PRSS38
chr1	227817320	T	G	ENST00000366757	ENSG00000185888	PRSS38
chr1	227817321	G	T	ENST00000366757	ENSG00000185888	PRSS38
chr1	227817329	C	A	ENST00000366757	ENSG00000185888	PRSS38
chr1	227817329	C	G	ENST00000366757	ENSG00000185888	PRSS38
chr1	227817339	G	T	ENST00000366757	ENSG00000185888	PRSS38
chr1	227817360	C	T	ENST00000366757	ENSG00000185888	PRSS38
chr1	227817366	A	T	ENST00000366757	ENSG00000185888	PRSS38
chr1	227817387	G	T	ENST00000366757	ENSG00000185888	PRSS38
chr1	227817407	C	A	ENST00000366757	ENSG00000185888	PRSS38
chr1	227817420	G	T	ENST00000366757	ENSG00000185888	PRSS38
chr1	227817446	C	A	ENST00000366757	ENSG00000185888	PRSS38
chr1	227817448	G	A	ENST00000366757	ENSG00000185888	PRSS38
chr1	227817449	G	A	ENST00000366757	ENSG00000185888	PRSS38
chr1	227817456	G	T	ENST00000366757	ENSG00000185888	PRSS38
chr1	227817460	G	A	ENST00000366757	ENSG00000185888	PRSS38
chr1	227817461	G	A	ENST00000366757	ENSG00000185888	PRSS38
chr1	227817462	G	T	ENST00000366757	ENSG00000185888	PRSS38
chr1	227817472	C	A	ENST00000366757	ENSG00000185888	PRSS38
chr1	227817472	C	G	ENST00000366757	ENSG00000185888	PRSS38
chr1	227817474	A	T	ENST00000366757	ENSG00000185888	PRSS38
chr1	227817477	C	T	ENST00000366757	ENSG00000185888	PRSS38
chr1	227817481	G	A	ENST00000366757	ENSG00000185888	PRSS38	TRUE	FALSE
chr1	227817481	G	C	ENST00000366757	ENSG00000185888	PRSS38	TRUE	FALSE
chr1	227817481	G	T	ENST00000366757	ENSG00000185888	PRSS38	TRUE	FALSE
chr1	227817482	T	A	ENST00000366757	ENSG00000185888	PRSS38	TRUE	FALSE
chr1	227817482	T	C	ENST00000366757	ENSG00000185888	PRSS38	TRUE	FALSE
chr1	227817482	T	G	ENST00000366757	ENSG00000185888	PRSS38	TRUE	FALSE
chr1	227845468	A	C	ENST00000366757	ENSG00000185888	PRSS38	TRUE	FALSE
chr1	227845468	A	G	ENST00000366757	ENSG00000185888	PRSS38	TRUE	FALSE
chr1	227845468	A	T	ENST00000366757	ENSG00000185888	PRSS38	TRUE	FALSE
chr1	227845469	G	A	ENST00000366757	ENSG00000185888	PRSS38	TRUE	FALSE
chr1	227845469	G	C	ENST00000366757	ENSG00000185888	PRSS38	TRUE	FALSE
chr1	227845469	G	T	ENST00000366757	ENSG00000185888	PRSS38	TRUE	FALSE
chr1	227845472	G	T	ENST00000366757	ENSG00000185888	PRSS38
chr1	227845479	C	A	ENST00000366757	ENSG00000185888	PRSS38
chr1	227845479	C	G	ENST00000366757	ENSG00000185888	PRSS38
chr1	227845484	G	T	ENST00000366757	ENSG00000185888	PRSS38
chr1	227845490	C	T	ENST00000366757	ENSG00000185888	PRSS38
chr1	227845493	G	T	ENST00000366757	ENSG00000185888	PRSS38
chr1	227845499	C	T	ENST00000366757	ENSG00000185888	PRSS38
chr1	227845517	G	T	ENST00000366757	ENSG00000185888	PRSS38
chr1	227845524	G	A	ENST00000366757	ENSG00000185888	PRSS38
chr1	227845525	G	A	ENST00000366757	ENSG00000185888	PRSS38
chr1	227845528	C	A	ENST00000366757	ENSG00000185888	PRSS38
chr1	227845540	C	A	ENST00000366757	ENSG00000185888	PRSS38
chr1	227845540	C	G	ENST00000366757	ENSG00000185888	PRSS38
chr1	227845541	G	T	ENST00000366757	ENSG00000185888	PRSS38
chr1	227845555	C	A	ENST00000366757	ENSG00000185888	PRSS38
chr1	227845555	C	G	ENST00000366757	ENSG00000185888	PRSS38
chr1	227845576	T	A	ENST00000366757	ENSG00000185888	PRSS38
chr1	227845598	A	T	ENST00000366757	ENSG00000185888	PRSS38
chr1	227845609	T	A	ENST00000366757	ENSG00000185888	PRSS38
chr1	227845610	G	T	ENST00000366757	ENSG00000185888	PRSS38
chr1	227845613	G	A	ENST00000366757	ENSG00000185888	PRSS38	FALSE	FALSE
chr1	227845613	G	C	ENST00000366757	ENSG00000185888	PRSS38	FALSE	FALSE
chr1	227845613	G	T	ENST00000366757	ENSG00000185888	PRSS38	TRUE	FALSE
chr1	227845614	T	A	ENST00000366757	ENSG00000185888	PRSS38	FALSE	FALSE
chr1	227845614	T	C	ENST00000366757	ENSG00000185888	PRSS38	FALSE	FALSE
chr1	227845614	T	G	ENST00000366757	ENSG00000185888	PRSS38	FALSE	FALSE
chr1	227845952	A	C	ENST00000366757	ENSG00000185888	PRSS38	TRUE	FALSE
chr1	227845952	A	G	ENST00000366757	ENSG00000185888	PRSS38	TRUE	FALSE
chr1	227845952	A	T	ENST00000366757	ENSG00000185888	PRSS38	TRUE	FALSE
chr1	227845953	G	A	ENST00000366757	ENSG00000185888	PRSS38	TRUE	FALSE
chr1	227845953	G	C	ENST00000366757	ENSG00000185888	PRSS38	TRUE	FALSE
chr1	227845953	G	T	ENST00000366757	ENSG00000185888	PRSS38	TRUE	FALSE
chr1	227845980	T	A	ENST00000366757	ENSG00000185888	PRSS38
chr1	227845981	G	T	ENST00000366757	ENSG00000185888	PRSS38
chr1	227845997	G	A	ENST00000366757	ENSG00000185888	PRSS38
chr1	227845998	G	A	ENST00000366757	ENSG00000185888	PRSS38
chr1	227846000	T	A	ENST00000366757	ENSG00000185888	PRSS38
chr1	227846002	C	T	ENST00000366757	ENSG00000185888	PRSS38
chr1	227846008	G	T	ENST00000366757	ENSG00000185888	PRSS38
chr1	227846021	G	A	ENST00000366757	ENSG00000185888	PRSS38
chr1	227846022	G	A	ENST00000366757	ENSG00000185888	PRSS38
chr1	227846026	C	T	ENST00000366757	ENSG00000185888	PRSS38
chr1	227846034	C	A	ENST00000366757	ENSG00000185888	PRSS38
chr1	227846049	C	A	ENST00000366757	ENSG00000185888	PRSS38
chr1	227846049	C	G	ENST00000366757	ENSG00000185888	PRSS38
chr1	227846053	G	T	ENST00000366757	ENSG00000185888	PRSS38
chr1	227846061	T	A	ENST00000366757	ENSG00000185888	PRSS38
chr1	227846061	T	G	ENST00000366757	ENSG00000185888	PRSS38
chr1	227846076	T	A	ENST00000366757	ENSG00000185888	PRSS38
chr1	227846076	T	G	ENST00000366757	ENSG00000185888	PRSS38
chr1	227846081	C	A	ENST00000366757	ENSG00000185888	PRSS38
chr1	227846081	C	G	ENST00000366757	ENSG00000185888	PRSS38
chr1	227846083	A	T	ENST00000366757	ENSG00000185888	PRSS38
chr1	227846087	G	A	ENST00000366757	ENSG00000185888	PRSS38
chr1	227846088	G	A	ENST00000366757	ENSG00000185888	PRSS38
chr1	227846094	T	A	ENST00000366757	ENSG00000185888	PRSS38
chr1	227846104	G	T	ENST00000366757	ENSG00000185888	PRSS38
chr1	227846125	C	T	ENST00000366757	ENSG00000185888	PRSS38
chr1	227846195	G	A	ENST00000366757	ENSG00000185888	PRSS38
chr1	227846196	G	A	ENST00000366757	ENSG00000185888	PRSS38
chr1	227846198	C	A	ENST00000366757	ENSG00000185888	PRSS38
chr1	227846198	C	G	ENST00000366757	ENSG00000185888	PRSS38
chr1	227921526	T	A	ENST00000272164	ENSG00000143816	WNT9A
chr1	227921527	G	T	ENST00000272164	ENSG00000143816	WNT9A
chr1	227921533	G	C	ENST00000272164	ENSG00000143816	WNT9A
chr1	227921533	G	T	ENST00000272164	ENSG00000143816	WNT9A
chr1	227921541	C	A	ENST00000272164	ENSG00000143816	WNT9A
chr1	227921544	C	A	ENST00000272164	ENSG00000143816	WNT9A
chr1	227921550	G	A	ENST00000272164	ENSG00000143816	WNT9A
chr1	227921554	G	T	ENST00000272164	ENSG00000143816	WNT9A
chr1	227921559	G	A	ENST00000272164	ENSG00000143816	WNT9A
chr1	227921563	G	T	ENST00000272164	ENSG00000143816	WNT9A
chr1	227921568	C	A	ENST00000272164	ENSG00000143816	WNT9A
chr1	227921572	A	C	ENST00000272164	ENSG00000143816	WNT9A
chr1	227921572	A	T	ENST00000272164	ENSG00000143816	WNT9A
chr1	227921575	G	T	ENST00000272164	ENSG00000143816	WNT9A
chr1	227921578	G	T	ENST00000272164	ENSG00000143816	WNT9A
chr1	227921581	C	T	ENST00000272164	ENSG00000143816	WNT9A
chr1	227921582	C	T	ENST00000272164	ENSG00000143816	WNT9A	FALSE	FALSE
chr1	227921592	G	A	ENST00000272164	ENSG00000143816	WNT9A	FALSE	FALSE
chr1	227921593	G	T	ENST00000272164	ENSG00000143816	WNT9A	FALSE	FALSE
chr1	227921598	G	A	ENST00000272164	ENSG00000143816	WNT9A	FALSE	FALSE
chr1	227921599	G	T	ENST00000272164	ENSG00000143816	WNT9A	FALSE	FALSE
chr1	227921625	G	A	ENST00000272164	ENSG00000143816	WNT9A	FALSE	FALSE
chr1	227921644	A	T	ENST00000272164	ENSG00000143816	WNT9A	FALSE	FALSE
chr1	227921647	G	T	ENST00000272164	ENSG00000143816	WNT9A	FALSE	FALSE
chr1	227921658	C	A	ENST00000272164	ENSG00000143816	WNT9A	FALSE	FALSE
chr1	227921659	G	T	ENST00000272164	ENSG00000143816	WNT9A	FALSE	FALSE
chr1	227921667	T	A	ENST00000272164	ENSG00000143816	WNT9A	FALSE	FALSE
chr1	227921670	C	A	ENST00000272164	ENSG00000143816	WNT9A	FALSE	FALSE
chr1	227921677	G	T	ENST00000272164	ENSG00000143816	WNT9A	FALSE	FALSE
chr1	227921719	G	T	ENST00000272164	ENSG00000143816	WNT9A	FALSE	FALSE
chr1	227921732	G	T	ENST00000272164	ENSG00000143816	WNT9A	FALSE	FALSE
chr1	227921754	C	A	ENST00000272164	ENSG00000143816	WNT9A	FALSE	FALSE
chr1	227921792	G	T	ENST00000272164	ENSG00000143816	WNT9A	FALSE	FALSE
chr1	227921829	C	A	ENST00000272164	ENSG00000143816	WNT9A	FALSE	FALSE
chr1	227921841	C	A	ENST00000272164	ENSG00000143816	WNT9A	FALSE	FALSE
chr1	227921862	T	A	ENST00000272164	ENSG00000143816	WNT9A	FALSE	FALSE
chr1	227921874	C	A	ENST00000272164	ENSG00000143816	WNT9A	FALSE	FALSE
chr1	227921875	A	C	ENST00000272164	ENSG00000143816	WNT9A	FALSE	FALSE
chr1	227921875	A	T	ENST00000272164	ENSG00000143816	WNT9A	FALSE	FALSE
chr1	227921880	T	A	ENST00000272164	ENSG00000143816	WNT9A	FALSE	FALSE
chr1	227921886	T	A	ENST00000272164	ENSG00000143816	WNT9A	FALSE	FALSE
chr1	227921895	T	A	ENST00000272164	ENSG00000143816	WNT9A	FALSE	FALSE
chr1	227921904	C	A	ENST00000272164	ENSG00000143816	WNT9A	FALSE	FALSE
chr1	227921918	A	T	ENST00000272164	ENSG00000143816	WNT9A	FALSE	FALSE
chr1	227921922	G	A	ENST00000272164	ENSG00000143816	WNT9A	FALSE	FALSE
chr1	227921926	C	T	ENST00000272164	ENSG00000143816	WNT9A	FALSE	FALSE
chr1	227921927	C	T	ENST00000272164	ENSG00000143816	WNT9A	FALSE	FALSE
chr1	227921929	G	T	ENST00000272164	ENSG00000143816	WNT9A	FALSE	FALSE
chr1	227921944	G	T	ENST00000272164	ENSG00000143816	WNT9A	FALSE	FALSE
chr1	227921948	G	C	ENST00000272164	ENSG00000143816	WNT9A	FALSE	FALSE
chr1	227921948	G	T	ENST00000272164	ENSG00000143816	WNT9A	FALSE	FALSE
chr1	227921954	G	C	ENST00000272164	ENSG00000143816	WNT9A	FALSE	FALSE
chr1	227921954	G	T	ENST00000272164	ENSG00000143816	WNT9A	FALSE	FALSE
chr1	227921965	G	T	ENST00000272164	ENSG00000143816	WNT9A	FALSE	FALSE
chr1	227921970	T	A	ENST00000272164	ENSG00000143816	WNT9A	FALSE	FALSE
chr1	227921971	G	T	ENST00000272164	ENSG00000143816	WNT9A	FALSE	FALSE
chr1	227921982	C	A	ENST00000272164	ENSG00000143816	WNT9A	FALSE	FALSE
chr1	227921994	T	A	ENST00000272164	ENSG00000143816	WNT9A	FALSE	FALSE
chr1	227922001	C	A	ENST00000272164	ENSG00000143816	WNT9A	TRUE	FALSE
chr1	227922001	C	G	ENST00000272164	ENSG00000143816	WNT9A	TRUE	FALSE
chr1	227922001	C	T	ENST00000272164	ENSG00000143816	WNT9A	TRUE	FALSE
chr1	227922002	T	A	ENST00000272164	ENSG00000143816	WNT9A	TRUE	FALSE
chr1	227922002	T	C	ENST00000272164	ENSG00000143816	WNT9A	TRUE	FALSE
chr1	227922002	T	G	ENST00000272164	ENSG00000143816	WNT9A	TRUE	FALSE
chr1	227924136	G	A	ENST00000272164	ENSG00000143816	WNT9A	FALSE	FALSE
chr1	227924136	G	C	ENST00000272164	ENSG00000143816	WNT9A	TRUE	FALSE
chr1	227924136	G	T	ENST00000272164	ENSG00000143816	WNT9A	TRUE	FALSE
chr1	227924137	C	A	ENST00000272164	ENSG00000143816	WNT9A	TRUE	FALSE
chr1	227924137	C	G	ENST00000272164	ENSG00000143816	WNT9A	TRUE	FALSE
chr1	227924137	C	T	ENST00000272164	ENSG00000143816	WNT9A	TRUE	FALSE
chr1	227924140	T	A	ENST00000272164	ENSG00000143816	WNT9A
chr1	227924179	G	A	ENST00000272164	ENSG00000143816	WNT9A
chr1	227924188	T	A	ENST00000272164	ENSG00000143816	WNT9A
chr1	227924193	G	C	ENST00000272164	ENSG00000143816	WNT9A
chr1	227924193	G	T	ENST00000272164	ENSG00000143816	WNT9A
chr1	227924200	T	A	ENST00000272164	ENSG00000143816	WNT9A	TRUE	TRUE
chr1	227924212	C	A	ENST00000272164	ENSG00000143816	WNT9A	TRUE	TRUE
chr1	227924215	T	A	ENST00000272164	ENSG00000143816	WNT9A	TRUE	TRUE
chr1	227924224	T	A	ENST00000272164	ENSG00000143816	WNT9A	TRUE	TRUE
chr1	227924231	G	C	ENST00000272164	ENSG00000143816	WNT9A	TRUE	TRUE
chr1	227924231	G	T	ENST00000272164	ENSG00000143816	WNT9A	TRUE	TRUE
chr1	227924236	T	A	ENST00000272164	ENSG00000143816	WNT9A	TRUE	TRUE
chr1	227924248	C	A	ENST00000272164	ENSG00000143816	WNT9A	TRUE	TRUE
chr1	227924249	G	T	ENST00000272164	ENSG00000143816	WNT9A	TRUE	TRUE
chr1	227924258	C	T	ENST00000272164	ENSG00000143816	WNT9A	TRUE	TRUE
chr1	227924259	C	T	ENST00000272164	ENSG00000143816	WNT9A	TRUE	TRUE
chr1	227924263	G	A	ENST00000272164	ENSG00000143816	WNT9A	TRUE	TRUE
chr1	227924264	C	T	ENST00000272164	ENSG00000143816	WNT9A	TRUE	TRUE
chr1	227924265	C	T	ENST00000272164	ENSG00000143816	WNT9A	TRUE	TRUE
chr1	227924272	C	A	ENST00000272164	ENSG00000143816	WNT9A	TRUE	TRUE
chr1	227924281	C	A	ENST00000272164	ENSG00000143816	WNT9A	TRUE	TRUE
chr1	227924296	C	A	ENST00000272164	ENSG00000143816	WNT9A	TRUE	TRUE
chr1	227924300	G	T	ENST00000272164	ENSG00000143816	WNT9A	TRUE	TRUE
chr1	227924306	A	T	ENST00000272164	ENSG00000143816	WNT9A	TRUE	TRUE
chr1	227924314	C	A	ENST00000272164	ENSG00000143816	WNT9A	TRUE	TRUE
chr1	227924330	G	T	ENST00000272164	ENSG00000143816	WNT9A	TRUE	TRUE
chr1	227924338	T	A	ENST00000272164	ENSG00000143816	WNT9A	TRUE	TRUE
chr1	227924364	G	T	ENST00000272164	ENSG00000143816	WNT9A	TRUE	TRUE
chr1	227924375	A	C	ENST00000272164	ENSG00000143816	WNT9A	TRUE	TRUE
chr1	227924375	A	T	ENST00000272164	ENSG00000143816	WNT9A	TRUE	TRUE
chr1	227924392	C	A	ENST00000272164	ENSG00000143816	WNT9A	TRUE	TRUE
chr1	227924395	T	A	ENST00000272164	ENSG00000143816	WNT9A	TRUE	TRUE
chr1	227924401	C	A	ENST00000272164	ENSG00000143816	WNT9A	TRUE	FALSE
chr1	227924401	C	G	ENST00000272164	ENSG00000143816	WNT9A	TRUE	FALSE
chr1	227924401	C	T	ENST00000272164	ENSG00000143816	WNT9A	TRUE	FALSE
chr1	227924402	T	A	ENST00000272164	ENSG00000143816	WNT9A	TRUE	FALSE
chr1	227924402	T	C	ENST00000272164	ENSG00000143816	WNT9A	TRUE	FALSE
chr1	227924402	T	G	ENST00000272164	ENSG00000143816	WNT9A	TRUE	FALSE
chr1	227925261	A	C	ENST00000272164	ENSG00000143816	WNT9A	TRUE	FALSE
chr1	227925261	A	G	ENST00000272164	ENSG00000143816	WNT9A	FALSE	FALSE
chr1	227925261	A	T	ENST00000272164	ENSG00000143816	WNT9A	TRUE	FALSE
chr1	227925262	C	A	ENST00000272164	ENSG00000143816	WNT9A	TRUE	FALSE
chr1	227925262	C	G	ENST00000272164	ENSG00000143816	WNT9A	TRUE	FALSE
chr1	227925262	C	T	ENST00000272164	ENSG00000143816	WNT9A	TRUE	FALSE
chr1	227925266	G	A	ENST00000272164	ENSG00000143816	WNT9A	TRUE	TRUE
chr1	227925269	T	A	ENST00000272164	ENSG00000143816	WNT9A	TRUE	TRUE
chr1	227925285	G	C	ENST00000272164	ENSG00000143816	WNT9A	TRUE	TRUE
chr1	227925285	G	T	ENST00000272164	ENSG00000143816	WNT9A	TRUE	TRUE
chr1	227925296	C	A	ENST00000272164	ENSG00000143816	WNT9A	TRUE	TRUE
chr1	227925303	G	T	ENST00000272164	ENSG00000143816	WNT9A	TRUE	TRUE
chr1	227925309	C	T	ENST00000272164	ENSG00000143816	WNT9A	TRUE	TRUE
chr1	227925310	C	T	ENST00000272164	ENSG00000143816	WNT9A	TRUE	TRUE
chr1	227925317	C	A	ENST00000272164	ENSG00000143816	WNT9A	TRUE	TRUE
chr1	227925329	G	A	ENST00000272164	ENSG00000143816	WNT9A	TRUE	TRUE
chr1	227925335	G	A	ENST00000272164	ENSG00000143816	WNT9A	TRUE	TRUE
chr1	227925336	G	T	ENST00000272164	ENSG00000143816	WNT9A	TRUE	TRUE
chr1	227925341	C	A	ENST00000272164	ENSG00000143816	WNT9A	TRUE	TRUE
chr1	227925365	C	A	ENST00000272164	ENSG00000143816	WNT9A	TRUE	TRUE
chr1	227925377	C	A	ENST00000272164	ENSG00000143816	WNT9A	TRUE	TRUE
chr1	227925399	G	T	ENST00000272164	ENSG00000143816	WNT9A	TRUE	TRUE
chr1	227925413	G	A	ENST00000272164	ENSG00000143816	WNT9A	TRUE	TRUE
chr1	227925416	T	A	ENST00000272164	ENSG00000143816	WNT9A	TRUE	TRUE
chr1	227925422	C	A	ENST00000272164	ENSG00000143816	WNT9A	TRUE	TRUE
chr1	227925428	T	A	ENST00000272164	ENSG00000143816	WNT9A	TRUE	TRUE
chr1	227925438	G	T	ENST00000272164	ENSG00000143816	WNT9A	TRUE	TRUE
chr1	227925446	T	A	ENST00000272164	ENSG00000143816	WNT9A	TRUE	TRUE
chr1	227925447	G	C	ENST00000272164	ENSG00000143816	WNT9A	TRUE	TRUE
chr1	227925447	G	T	ENST00000272164	ENSG00000143816	WNT9A	TRUE	TRUE
chr1	227925458	G	A	ENST00000272164	ENSG00000143816	WNT9A	TRUE	TRUE
chr1	227925470	C	A	ENST00000272164	ENSG00000143816	WNT9A	TRUE	TRUE
chr1	227925476	C	A	ENST00000272164	ENSG00000143816	WNT9A	TRUE	TRUE
chr1	227925506	C	A	ENST00000272164	ENSG00000143816	WNT9A	TRUE	TRUE
chr1	227925520	C	A	ENST00000272164	ENSG00000143816	WNT9A	TRUE	FALSE
chr1	227925520	C	G	ENST00000272164	ENSG00000143816	WNT9A	TRUE	FALSE
chr1	227925520	C	T	ENST00000272164	ENSG00000143816	WNT9A	TRUE	FALSE
chr1	227925521	T	A	ENST00000272164	ENSG00000143816	WNT9A	TRUE	FALSE
chr1	227925521	T	C	ENST00000272164	ENSG00000143816	WNT9A	TRUE	FALSE
chr1	227925521	T	G	ENST00000272164	ENSG00000143816	WNT9A	TRUE	FALSE
chr1	227947791	A	C	ENST00000272164	ENSG00000143816	WNT9A	TRUE	FALSE
chr1	227947791	A	G	ENST00000272164	ENSG00000143816	WNT9A	TRUE	FALSE
chr1	227947791	A	T	ENST00000272164	ENSG00000143816	WNT9A	TRUE	FALSE
chr1	227947792	C	A	ENST00000272164	ENSG00000143816	WNT9A	TRUE	FALSE
chr1	227947792	C	G	ENST00000272164	ENSG00000143816	WNT9A	TRUE	FALSE
chr1	227947792	C	T	ENST00000272164	ENSG00000143816	WNT9A	TRUE	FALSE
chr1	227947798	G	C	ENST00000272164	ENSG00000143816	WNT9A
chr1	227947798	G	T	ENST00000272164	ENSG00000143816	WNT9A
chr1	227947808	G	T	ENST00000272164	ENSG00000143816	WNT9A
chr1	227947858	C	T	ENST00000272164	ENSG00000143816	WNT9A	FALSE	FALSE
chr1	227947859	C	T	ENST00000272164	ENSG00000143816	WNT9A	FALSE	FALSE
chr1	228007141	G	T	ENST00000284523	ENSG00000154342	WNT3A	FALSE	FALSE
chr1	228007146	C	A	ENST00000284523	ENSG00000154342	WNT3A	FALSE	FALSE
chr1	228007146	C	G	ENST00000284523	ENSG00000154342	WNT3A	FALSE	FALSE
chr1	228007151	T	A	ENST00000284523	ENSG00000154342	WNT3A	FALSE	FALSE
chr1	228007151	T	G	ENST00000284523	ENSG00000154342	WNT3A	FALSE	FALSE
chr1	228007161	C	A	ENST00000284523	ENSG00000154342	WNT3A	FALSE	FALSE
chr1	228007168	A	T	ENST00000284523	ENSG00000154342	WNT3A	FALSE	FALSE
chr1	228007171	C	T	ENST00000284523	ENSG00000154342	WNT3A	FALSE	FALSE
chr1	228007188	C	A	ENST00000284523	ENSG00000154342	WNT3A	TRUE	FALSE
chr1	228007188	C	G	ENST00000284523	ENSG00000154342	WNT3A	TRUE	FALSE
chr1	228007196	G	A	ENST00000284523	ENSG00000154342	WNT3A	TRUE	FALSE
chr1	228007197	G	A	ENST00000284523	ENSG00000154342	WNT3A	TRUE	FALSE
chr1	228007199	G	A	ENST00000284523	ENSG00000154342	WNT3A	TRUE	FALSE
chr1	228007200	G	A	ENST00000284523	ENSG00000154342	WNT3A	TRUE	FALSE
chr1	228007200	G	C	ENST00000284523	ENSG00000154342	WNT3A	TRUE	FALSE
chr1	228007200	G	T	ENST00000284523	ENSG00000154342	WNT3A	TRUE	FALSE
chr1	228007201	T	A	ENST00000284523	ENSG00000154342	WNT3A	TRUE	FALSE
chr1	228007201	T	C	ENST00000284523	ENSG00000154342	WNT3A	TRUE	FALSE
chr1	228007201	T	G	ENST00000284523	ENSG00000154342	WNT3A	TRUE	FALSE
chr1	228022665	A	C	ENST00000284523	ENSG00000154342	WNT3A	TRUE	FALSE
chr1	228022665	A	G	ENST00000284523	ENSG00000154342	WNT3A	TRUE	FALSE
chr1	228022665	A	T	ENST00000284523	ENSG00000154342	WNT3A	TRUE	FALSE
chr1	228022666	G	A	ENST00000284523	ENSG00000154342	WNT3A	TRUE	FALSE
chr1	228022666	G	C	ENST00000284523	ENSG00000154342	WNT3A	TRUE	FALSE
chr1	228022666	G	T	ENST00000284523	ENSG00000154342	WNT3A	TRUE	FALSE
chr1	228022667	G	A	ENST00000284523	ENSG00000154342	WNT3A	TRUE	FALSE
chr1	228022669	C	A	ENST00000284523	ENSG00000154342	WNT3A	TRUE	TRUE
chr1	228022686	C	T	ENST00000284523	ENSG00000154342	WNT3A	TRUE	TRUE
chr1	228022691	T	A	ENST00000284523	ENSG00000154342	WNT3A	TRUE	TRUE
chr1	228022691	T	G	ENST00000284523	ENSG00000154342	WNT3A	TRUE	TRUE
chr1	228022705	C	A	ENST00000284523	ENSG00000154342	WNT3A	TRUE	TRUE
chr1	228022707	C	T	ENST00000284523	ENSG00000154342	WNT3A	TRUE	TRUE
chr1	228022721	T	A	ENST00000284523	ENSG00000154342	WNT3A	TRUE	TRUE
chr1	228022746	A	T	ENST00000284523	ENSG00000154342	WNT3A	TRUE	TRUE
chr1	228022749	C	T	ENST00000284523	ENSG00000154342	WNT3A	TRUE	TRUE
chr1	228022763	C	A	ENST00000284523	ENSG00000154342	WNT3A	TRUE	TRUE
chr1	228022772	C	A	ENST00000284523	ENSG00000154342	WNT3A	TRUE	TRUE
chr1	228022772	C	G	ENST00000284523	ENSG00000154342	WNT3A	TRUE	TRUE
chr1	228022776	G	T	ENST00000284523	ENSG00000154342	WNT3A	TRUE	TRUE
chr1	228022797	G	T	ENST00000284523	ENSG00000154342	WNT3A	TRUE	TRUE
chr1	228022806	A	T	ENST00000284523	ENSG00000154342	WNT3A	TRUE	TRUE
chr1	228022818	C	T	ENST00000284523	ENSG00000154342	WNT3A	TRUE	TRUE
chr1	228022821	G	T	ENST00000284523	ENSG00000154342	WNT3A	TRUE	TRUE
chr1	228022826	C	A	ENST00000284523	ENSG00000154342	WNT3A	TRUE	TRUE
chr1	228022827	C	T	ENST00000284523	ENSG00000154342	WNT3A	TRUE	TRUE
chr1	228022833	C	T	ENST00000284523	ENSG00000154342	WNT3A	TRUE	TRUE
chr1	228022852	G	A	ENST00000284523	ENSG00000154342	WNT3A	TRUE	TRUE
chr1	228022853	G	A	ENST00000284523	ENSG00000154342	WNT3A	TRUE	TRUE
chr1	228022859	C	A	ENST00000284523	ENSG00000154342	WNT3A	TRUE	TRUE
chr1	228022905	A	T	ENST00000284523	ENSG00000154342	WNT3A	TRUE	TRUE
chr1	228022909	G	A	ENST00000284523	ENSG00000154342	WNT3A	TRUE	FALSE
chr1	228022909	G	C	ENST00000284523	ENSG00000154342	WNT3A	TRUE	FALSE
chr1	228022909	G	T	ENST00000284523	ENSG00000154342	WNT3A	TRUE	FALSE
chr1	228022910	T	A	ENST00000284523	ENSG00000154342	WNT3A	TRUE	FALSE
chr1	228022910	T	C	ENST00000284523	ENSG00000154342	WNT3A	FALSE	FALSE
chr1	228022910	T	G	ENST00000284523	ENSG00000154342	WNT3A	TRUE	FALSE
chr1	228050654	A	C	ENST00000284523	ENSG00000154342	WNT3A	TRUE	FALSE
chr1	228050654	A	G	ENST00000284523	ENSG00000154342	WNT3A	TRUE	FALSE
chr1	228050654	A	T	ENST00000284523	ENSG00000154342	WNT3A	TRUE	FALSE
chr1	228050655	G	A	ENST00000284523	ENSG00000154342	WNT3A	TRUE	FALSE
chr1	228050655	G	C	ENST00000284523	ENSG00000154342	WNT3A	TRUE	FALSE
chr1	228050655	G	T	ENST00000284523	ENSG00000154342	WNT3A	TRUE	FALSE
chr1	228050664	G	T	ENST00000284523	ENSG00000154342	WNT3A	TRUE	TRUE
chr1	228050668	C	A	ENST00000284523	ENSG00000154342	WNT3A	TRUE	TRUE
chr1	228050692	C	A	ENST00000284523	ENSG00000154342	WNT3A	TRUE	TRUE
chr1	228050692	C	G	ENST00000284523	ENSG00000154342	WNT3A	TRUE	TRUE
chr1	228050722	C	A	ENST00000284523	ENSG00000154342	WNT3A	TRUE	TRUE
chr1	228050722	C	G	ENST00000284523	ENSG00000154342	WNT3A	TRUE	TRUE
chr1	228050726	T	A	ENST00000284523	ENSG00000154342	WNT3A	TRUE	TRUE
chr1	228050730	G	T	ENST00000284523	ENSG00000154342	WNT3A	TRUE	TRUE
chr1	228050750	T	A	ENST00000284523	ENSG00000154342	WNT3A	TRUE	TRUE
chr1	228050756	C	A	ENST00000284523	ENSG00000154342	WNT3A	TRUE	TRUE
chr1	228050769	C	T	ENST00000284523	ENSG00000154342	WNT3A	TRUE	TRUE
chr1	228050776	C	A	ENST00000284523	ENSG00000154342	WNT3A	TRUE	TRUE
chr1	228050776	C	G	ENST00000284523	ENSG00000154342	WNT3A	TRUE	TRUE
chr1	228050784	A	T	ENST00000284523	ENSG00000154342	WNT3A	TRUE	TRUE
chr1	228050791	G	A	ENST00000284523	ENSG00000154342	WNT3A	TRUE	TRUE
chr1	228050792	G	A	ENST00000284523	ENSG00000154342	WNT3A	TRUE	TRUE
chr1	228050793	A	T	ENST00000284523	ENSG00000154342	WNT3A	TRUE	TRUE
chr1	228050797	G	A	ENST00000284523	ENSG00000154342	WNT3A	TRUE	TRUE
chr1	228050798	G	A	ENST00000284523	ENSG00000154342	WNT3A	TRUE	TRUE
chr1	228050807	T	A	ENST00000284523	ENSG00000154342	WNT3A	TRUE	TRUE
chr1	228050811	G	T	ENST00000284523	ENSG00000154342	WNT3A	TRUE	TRUE
chr1	228050820	G	T	ENST00000284523	ENSG00000154342	WNT3A	TRUE	TRUE
chr1	228050844	G	T	ENST00000284523	ENSG00000154342	WNT3A	TRUE	TRUE
chr1	228050862	G	T	ENST00000284523	ENSG00000154342	WNT3A	TRUE	TRUE
chr1	228050884	C	A	ENST00000284523	ENSG00000154342	WNT3A	FALSE	FALSE
chr1	228050884	C	G	ENST00000284523	ENSG00000154342	WNT3A	FALSE	FALSE
chr1	228050907	G	T	ENST00000284523	ENSG00000154342	WNT3A	FALSE	FALSE
chr1	228050919	C	T	ENST00000284523	ENSG00000154342	WNT3A	FALSE	FALSE
chr1	228050922	G	A	ENST00000284523	ENSG00000154342	WNT3A	TRUE	FALSE
chr1	228050922	G	C	ENST00000284523	ENSG00000154342	WNT3A	TRUE	FALSE
chr1	228050922	G	T	ENST00000284523	ENSG00000154342	WNT3A	TRUE	FALSE
chr1	228050923	T	A	ENST00000284523	ENSG00000154342	WNT3A	TRUE	FALSE
chr1	228050923	T	C	ENST00000284523	ENSG00000154342	WNT3A	TRUE	FALSE
chr1	228050923	T	G	ENST00000284523	ENSG00000154342	WNT3A	TRUE	FALSE
chr1	228058984	A	C	ENST00000284523	ENSG00000154342	WNT3A	TRUE	FALSE
chr1	228058984	A	G	ENST00000284523	ENSG00000154342	WNT3A	TRUE	FALSE
chr1	228058984	A	T	ENST00000284523	ENSG00000154342	WNT3A	TRUE	FALSE
chr1	228058985	G	A	ENST00000284523	ENSG00000154342	WNT3A	TRUE	FALSE
chr1	228058985	G	C	ENST00000284523	ENSG00000154342	WNT3A	TRUE	FALSE
chr1	228058985	G	T	ENST00000284523	ENSG00000154342	WNT3A	TRUE	FALSE
chr1	228059010	A	T	ENST00000284523	ENSG00000154342	WNT3A	FALSE	FALSE
chr1	228059015	C	A	ENST00000284523	ENSG00000154342	WNT3A	FALSE	FALSE
chr1	228059016	A	T	ENST00000284523	ENSG00000154342	WNT3A	FALSE	FALSE
chr1	228059021	C	A	ENST00000284523	ENSG00000154342	WNT3A	FALSE	FALSE
chr1	228059032	C	A	ENST00000284523	ENSG00000154342	WNT3A	FALSE	FALSE
chr1	228059042	C	A	ENST00000284523	ENSG00000154342	WNT3A	FALSE	FALSE
chr1	228059043	G	T	ENST00000284523	ENSG00000154342	WNT3A	FALSE	FALSE
chr1	228059049	A	T	ENST00000284523	ENSG00000154342	WNT3A	FALSE	FALSE
chr1	228059057	C	A	ENST00000284523	ENSG00000154342	WNT3A	FALSE	FALSE
chr1	228059059	G	A	ENST00000284523	ENSG00000154342	WNT3A	FALSE	FALSE
chr1	228059060	G	A	ENST00000284523	ENSG00000154342	WNT3A	FALSE	FALSE
chr1	228059062	G	A	ENST00000284523	ENSG00000154342	WNT3A	FALSE	FALSE
chr1	228059063	G	A	ENST00000284523	ENSG00000154342	WNT3A	FALSE	FALSE
chr1	228059065	C	A	ENST00000284523	ENSG00000154342	WNT3A	FALSE	FALSE
chr1	228059067	C	T	ENST00000284523	ENSG00000154342	WNT3A	FALSE	FALSE
chr1	228059100	A	T	ENST00000284523	ENSG00000154342	WNT3A	FALSE	FALSE
chr1	228059106	A	T	ENST00000284523	ENSG00000154342	WNT3A	FALSE	FALSE
chr1	228059111	C	A	ENST00000284523	ENSG00000154342	WNT3A	FALSE	FALSE
chr1	228059111	C	G	ENST00000284523	ENSG00000154342	WNT3A	FALSE	FALSE
chr1	228059122	C	A	ENST00000284523	ENSG00000154342	WNT3A	FALSE	FALSE
chr1	228059124	G	T	ENST00000284523	ENSG00000154342	WNT3A	FALSE	FALSE
chr1	228059136	G	T	ENST00000284523	ENSG00000154342	WNT3A	FALSE	FALSE
chr1	228059139	A	T	ENST00000284523	ENSG00000154342	WNT3A	FALSE	FALSE
chr1	228059148	G	T	ENST00000284523	ENSG00000154342	WNT3A	FALSE	FALSE
chr1	228059161	G	A	ENST00000284523	ENSG00000154342	WNT3A	FALSE	FALSE
chr1	228059162	G	A	ENST00000284523	ENSG00000154342	WNT3A	FALSE	FALSE
chr1	228059166	G	T	ENST00000284523	ENSG00000154342	WNT3A	FALSE	FALSE
chr1	228059186	C	A	ENST00000284523	ENSG00000154342	WNT3A	FALSE	FALSE
chr1	228059186	C	G	ENST00000284523	ENSG00000154342	WNT3A	FALSE	FALSE
chr1	228059192	C	A	ENST00000284523	ENSG00000154342	WNT3A	FALSE	FALSE
chr1	228059192	C	G	ENST00000284523	ENSG00000154342	WNT3A	FALSE	FALSE
chr1	228059196	A	T	ENST00000284523	ENSG00000154342	WNT3A	FALSE	FALSE
chr1	228059208	G	T	ENST00000284523	ENSG00000154342	WNT3A	FALSE	FALSE
chr1	228059225	C	A	ENST00000284523	ENSG00000154342	WNT3A	FALSE	FALSE
chr1	228059225	C	G	ENST00000284523	ENSG00000154342	WNT3A	FALSE	FALSE
chr1	228059228	C	A	ENST00000284523	ENSG00000154342	WNT3A	FALSE	FALSE
chr1	228059228	C	G	ENST00000284523	ENSG00000154342	WNT3A	FALSE	FALSE
chr1	228059229	G	T	ENST00000284523	ENSG00000154342	WNT3A	FALSE	FALSE
chr1	228059236	C	A	ENST00000284523	ENSG00000154342	WNT3A	FALSE	FALSE
chr1	228059249	C	A	ENST00000284523	ENSG00000154342	WNT3A	FALSE	FALSE
chr1	228059250	G	T	ENST00000284523	ENSG00000154342	WNT3A	FALSE	FALSE
chr1	228059262	G	T	ENST00000284523	ENSG00000154342	WNT3A	FALSE	FALSE
chr1	228059297	C	A	ENST00000284523	ENSG00000154342	WNT3A	FALSE	FALSE
chr1	228059308	C	A	ENST00000284523	ENSG00000154342	WNT3A	FALSE	FALSE
chr1	228059327	C	A	ENST00000284523	ENSG00000154342	WNT3A	FALSE	FALSE
chr1	228059339	C	A	ENST00000284523	ENSG00000154342	WNT3A	FALSE	FALSE
chr1	228059342	C	A	ENST00000284523	ENSG00000154342	WNT3A	FALSE	FALSE
chr1	228059361	C	T	ENST00000284523	ENSG00000154342	WNT3A	FALSE	FALSE
chr1	228059367	G	T	ENST00000284523	ENSG00000154342	WNT3A	FALSE	FALSE
chr1	228059379	G	T	ENST00000284523	ENSG00000154342	WNT3A	FALSE	FALSE
chr1	228059382	A	T	ENST00000284523	ENSG00000154342	WNT3A	FALSE	FALSE
chr1	228059387	C	A	ENST00000284523	ENSG00000154342	WNT3A	FALSE	FALSE
chr1	228059393	C	A	ENST00000284523	ENSG00000154342	WNT3A	FALSE	FALSE
chr1	228059404	G	A	ENST00000284523	ENSG00000154342	WNT3A	FALSE	FALSE
chr1	228059405	G	A	ENST00000284523	ENSG00000154342	WNT3A	FALSE	FALSE
chr1	228059408	C	A	ENST00000284523	ENSG00000154342	WNT3A	FALSE	FALSE
chr1	228059411	C	A	ENST00000284523	ENSG00000154342	WNT3A	FALSE	FALSE
chr1	228059414	C	A	ENST00000284523	ENSG00000154342	WNT3A	FALSE	FALSE
chr1	228059414	C	G	ENST00000284523	ENSG00000154342	WNT3A	FALSE	FALSE
chr1	228059423	C	A	ENST00000284523	ENSG00000154342	WNT3A	FALSE	FALSE
chr1	228059424	C	T	ENST00000284523	ENSG00000154342	WNT3A	FALSE	FALSE
chr1	228059427	G	T	ENST00000284523	ENSG00000154342	WNT3A	FALSE	FALSE
chr1	228059432	C	A	ENST00000284523	ENSG00000154342	WNT3A	FALSE	FALSE
chr1	228059444	C	A	ENST00000284523	ENSG00000154342	WNT3A	FALSE	FALSE
chr1	228059444	C	G	ENST00000284523	ENSG00000154342	WNT3A	FALSE	FALSE
chr1	228059459	C	A	ENST00000284523	ENSG00000154342	WNT3A	FALSE	FALSE
chr1	228059460	A	T	ENST00000284523	ENSG00000154342	WNT3A	FALSE	FALSE
chr1	228082766	G	A	ENST00000272102	ENSG00000143761	ARF1	TRUE	FALSE
chr1	228082766	G	C	ENST00000272102	ENSG00000143761	ARF1	TRUE	FALSE
chr1	228082766	G	T	ENST00000272102	ENSG00000143761	ARF1	TRUE	FALSE
chr1	228082767	T	A	ENST00000272102	ENSG00000143761	ARF1	TRUE	FALSE
chr1	228082767	T	C	ENST00000272102	ENSG00000143761	ARF1	TRUE	FALSE
chr1	228082767	T	G	ENST00000272102	ENSG00000143761	ARF1	TRUE	FALSE
chr1	228097076	A	C	ENST00000272102	ENSG00000143761	ARF1	TRUE	FALSE
chr1	228097076	A	G	ENST00000272102	ENSG00000143761	ARF1	TRUE	FALSE
chr1	228097076	A	T	ENST00000272102	ENSG00000143761	ARF1	TRUE	FALSE
chr1	228097077	G	A	ENST00000272102	ENSG00000143761	ARF1	TRUE	FALSE
chr1	228097077	G	C	ENST00000272102	ENSG00000143761	ARF1	TRUE	FALSE
chr1	228097077	G	T	ENST00000272102	ENSG00000143761	ARF1	TRUE	FALSE
chr1	228097142	A	T	ENST00000272102	ENSG00000143761	ARF1	FALSE	FALSE
chr1	228097157	A	T	ENST00000272102	ENSG00000143761	ARF1	FALSE	FALSE
chr1	228097160	A	T	ENST00000272102	ENSG00000143761	ARF1	FALSE	FALSE
chr1	228097163	G	T	ENST00000272102	ENSG00000143761	ARF1	FALSE	FALSE
chr1	228097202	A	T	ENST00000272102	ENSG00000143761	ARF1	TRUE	TRUE
chr1	228097219	C	A	ENST00000272102	ENSG00000143761	ARF1	TRUE	TRUE
chr1	228097219	C	G	ENST00000272102	ENSG00000143761	ARF1	TRUE	TRUE
chr1	228097220	A	T	ENST00000272102	ENSG00000143761	ARF1	TRUE	TRUE
chr1	228097226	A	T	ENST00000272102	ENSG00000143761	ARF1	TRUE	TRUE
chr1	228097235	G	T	ENST00000272102	ENSG00000143761	ARF1	TRUE	TRUE
chr1	228097263	G	A	ENST00000272102	ENSG00000143761	ARF1	TRUE	FALSE
chr1	228097263	G	C	ENST00000272102	ENSG00000143761	ARF1	TRUE	FALSE
chr1	228097263	G	T	ENST00000272102	ENSG00000143761	ARF1	TRUE	FALSE
chr1	228097264	T	A	ENST00000272102	ENSG00000143761	ARF1	TRUE	FALSE
chr1	228097264	T	C	ENST00000272102	ENSG00000143761	ARF1	TRUE	FALSE
chr1	228097264	T	G	ENST00000272102	ENSG00000143761	ARF1	TRUE	FALSE
chr1	228097340	A	C	ENST00000272102	ENSG00000143761	ARF1	TRUE	FALSE
chr1	228097340	A	G	ENST00000272102	ENSG00000143761	ARF1	TRUE	FALSE
chr1	228097340	A	T	ENST00000272102	ENSG00000143761	ARF1	TRUE	FALSE
chr1	228097341	G	A	ENST00000272102	ENSG00000143761	ARF1	TRUE	FALSE
chr1	228097341	G	C	ENST00000272102	ENSG00000143761	ARF1	TRUE	FALSE
chr1	228097341	G	T	ENST00000272102	ENSG00000143761	ARF1	TRUE	FALSE
chr1	228097353	G	T	ENST00000272102	ENSG00000143761	ARF1	TRUE	TRUE
chr1	228097362	G	T	ENST00000272102	ENSG00000143761	ARF1	TRUE	TRUE
chr1	228097367	C	A	ENST00000272102	ENSG00000143761	ARF1	TRUE	TRUE
chr1	228097367	C	G	ENST00000272102	ENSG00000143761	ARF1	TRUE	TRUE
chr1	228097368	A	T	ENST00000272102	ENSG00000143761	ARF1	TRUE	TRUE
chr1	228097390	G	A	ENST00000272102	ENSG00000143761	ARF1	TRUE	TRUE
chr1	228097391	G	A	ENST00000272102	ENSG00000143761	ARF1	TRUE	TRUE
chr1	228097404	C	T	ENST00000272102	ENSG00000143761	ARF1	TRUE	TRUE
chr1	228097410	A	T	ENST00000272102	ENSG00000143761	ARF1	TRUE	TRUE
chr1	228097426	G	A	ENST00000272102	ENSG00000143761	ARF1	TRUE	TRUE
chr1	228097427	G	A	ENST00000272102	ENSG00000143761	ARF1	TRUE	TRUE
chr1	228097436	C	A	ENST00000272102	ENSG00000143761	ARF1	TRUE	TRUE
chr1	228097436	C	G	ENST00000272102	ENSG00000143761	ARF1	TRUE	TRUE
chr1	228097440	C	T	ENST00000272102	ENSG00000143761	ARF1	TRUE	TRUE
chr1	228097449	C	T	ENST00000272102	ENSG00000143761	ARF1	TRUE	TRUE
chr1	228097453	G	A	ENST00000272102	ENSG00000143761	ARF1	FALSE	FALSE
chr1	228097453	G	C	ENST00000272102	ENSG00000143761	ARF1	TRUE	FALSE
chr1	228097453	G	T	ENST00000272102	ENSG00000143761	ARF1	TRUE	FALSE
chr1	228097454	T	A	ENST00000272102	ENSG00000143761	ARF1	FALSE	FALSE
chr1	228097454	T	C	ENST00000272102	ENSG00000143761	ARF1	FALSE	FALSE
chr1	228097454	T	G	ENST00000272102	ENSG00000143761	ARF1	FALSE	FALSE
chr1	228097589	A	C	ENST00000272102	ENSG00000143761	ARF1	TRUE	FALSE
chr1	228097589	A	G	ENST00000272102	ENSG00000143761	ARF1	TRUE	FALSE
chr1	228097589	A	T	ENST00000272102	ENSG00000143761	ARF1	TRUE	FALSE
chr1	228097590	G	A	ENST00000272102	ENSG00000143761	ARF1	TRUE	FALSE
chr1	228097590	G	C	ENST00000272102	ENSG00000143761	ARF1	TRUE	FALSE
chr1	228097590	G	T	ENST00000272102	ENSG00000143761	ARF1	TRUE	FALSE
chr1	228097620	A	T	ENST00000272102	ENSG00000143761	ARF1	TRUE	TRUE
chr1	228097623	G	T	ENST00000272102	ENSG00000143761	ARF1	TRUE	TRUE
chr1	228097635	G	T	ENST00000272102	ENSG00000143761	ARF1	TRUE	TRUE
chr1	228097644	G	T	ENST00000272102	ENSG00000143761	ARF1	TRUE	TRUE
chr1	228097647	G	T	ENST00000272102	ENSG00000143761	ARF1	TRUE	TRUE
chr1	228097668	G	T	ENST00000272102	ENSG00000143761	ARF1	FALSE	FALSE
chr1	228097674	G	T	ENST00000272102	ENSG00000143761	ARF1	FALSE	FALSE
chr1	228097710	A	T	ENST00000272102	ENSG00000143761	ARF1	FALSE	FALSE
chr1	228097713	C	T	ENST00000272102	ENSG00000143761	ARF1	FALSE	FALSE
chr1	228097716	G	A	ENST00000272102	ENSG00000143761	ARF1	TRUE	FALSE
chr1	228097716	G	C	ENST00000272102	ENSG00000143761	ARF1	TRUE	TRUE
chr1	228097716	G	T	ENST00000272102	ENSG00000143761	ARF1	TRUE	FALSE
chr1	228097717	T	A	ENST00000272102	ENSG00000143761	ARF1	TRUE	FALSE
chr1	228097717	T	C	ENST00000272102	ENSG00000143761	ARF1	FALSE	FALSE
chr1	228097717	T	G	ENST00000272102	ENSG00000143761	ARF1	TRUE	FALSE
chr1	228097850	A	C	ENST00000272102	ENSG00000143761	ARF1	TRUE	FALSE
chr1	228097850	A	G	ENST00000272102	ENSG00000143761	ARF1	TRUE	FALSE
chr1	228097850	A	T	ENST00000272102	ENSG00000143761	ARF1	TRUE	FALSE
chr1	228097851	G	A	ENST00000272102	ENSG00000143761	ARF1	TRUE	FALSE
chr1	228097851	G	C	ENST00000272102	ENSG00000143761	ARF1	TRUE	FALSE
chr1	228097851	G	T	ENST00000272102	ENSG00000143761	ARF1	TRUE	FALSE
chr1	228097879	G	T	ENST00000272102	ENSG00000143761	ARF1	FALSE	FALSE
chr1	228097891	A	T	ENST00000272102	ENSG00000143761	ARF1	FALSE	FALSE
chr1	228097907	C	A	ENST00000272102	ENSG00000143761	ARF1	FALSE	FALSE
chr1	228097907	C	G	ENST00000272102	ENSG00000143761	ARF1	FALSE	FALSE
chr1	228097925	G	A	ENST00000272102	ENSG00000143761	ARF1	FALSE	FALSE
chr1	228097926	G	A	ENST00000272102	ENSG00000143761	ARF1	FALSE	FALSE
chr1	228097929	C	A	ENST00000272102	ENSG00000143761	ARF1	FALSE	FALSE
chr1	228097929	C	G	ENST00000272102	ENSG00000143761	ARF1	FALSE	FALSE
chr1	228097933	C	T	ENST00000272102	ENSG00000143761	ARF1	FALSE	FALSE
chr1	228097944	C	A	ENST00000272102	ENSG00000143761	ARF1	FALSE	FALSE
chr1	228097968	T	A	ENST00000272102	ENSG00000143761	ARF1	FALSE	FALSE
chr1	228097968	T	G	ENST00000272102	ENSG00000143761	ARF1	FALSE	FALSE
chr1	228097969	G	T	ENST00000272102	ENSG00000143761	ARF1	FALSE	FALSE
chr1	228097972	G	T	ENST00000272102	ENSG00000143761	ARF1	FALSE	FALSE
chr1	228097982	G	A	ENST00000272102	ENSG00000143761	ARF1	FALSE	FALSE
chr1	228097983	G	A	ENST00000272102	ENSG00000143761	ARF1	FALSE	FALSE
chr1	228097993	C	T	ENST00000272102	ENSG00000143761	ARF1	FALSE	FALSE
chr1	228098005	C	T	ENST00000272102	ENSG00000143761	ARF1	FALSE	FALSE
chr1	228098008	A	T	ENST00000272102	ENSG00000143761	ARF1	FALSE	FALSE
chr1	228101139	C	A	ENST00000272139	ENSG00000143793	C1orf35	FALSE	FALSE
chr1	228101148	T	A	ENST00000272139	ENSG00000143793	C1orf35	FALSE	FALSE
chr1	228101155	C	T	ENST00000272139	ENSG00000143793	C1orf35	FALSE	FALSE
chr1	228101156	C	T	ENST00000272139	ENSG00000143793	C1orf35	FALSE	FALSE
chr1	228101193	C	A	ENST00000272139	ENSG00000143793	C1orf35	FALSE	FALSE
chr1	228101199	T	A	ENST00000272139	ENSG00000143793	C1orf35	FALSE	FALSE
chr1	228101208	T	A	ENST00000272139	ENSG00000143793	C1orf35	FALSE	FALSE
chr1	228101209	A	T	ENST00000272139	ENSG00000143793	C1orf35	FALSE	FALSE
chr1	228101212	G	T	ENST00000272139	ENSG00000143793	C1orf35	FALSE	FALSE
chr1	228101255	C	A	ENST00000272139	ENSG00000143793	C1orf35	TRUE	FALSE
chr1	228101255	C	G	ENST00000272139	ENSG00000143793	C1orf35	TRUE	FALSE
chr1	228101255	C	T	ENST00000272139	ENSG00000143793	C1orf35	TRUE	FALSE
chr1	228101256	T	A	ENST00000272139	ENSG00000143793	C1orf35	TRUE	FALSE
chr1	228101256	T	C	ENST00000272139	ENSG00000143793	C1orf35	TRUE	FALSE
chr1	228101256	T	G	ENST00000272139	ENSG00000143793	C1orf35	TRUE	FALSE
chr1	228101337	A	C	ENST00000272139	ENSG00000143793	C1orf35	TRUE	TRUE
chr1	228101337	A	G	ENST00000272139	ENSG00000143793	C1orf35	FALSE	FALSE
chr1	228101337	A	T	ENST00000272139	ENSG00000143793	C1orf35	TRUE	FALSE
chr1	228101338	C	A	ENST00000272139	ENSG00000143793	C1orf35	TRUE	FALSE
chr1	228101338	C	G	ENST00000272139	ENSG00000143793	C1orf35	TRUE	TRUE
chr1	228101338	C	T	ENST00000272139	ENSG00000143793	C1orf35	TRUE	FALSE
chr1	228101343	C	A	ENST00000272139	ENSG00000143793	C1orf35	FALSE	FALSE
chr1	228101370	C	A	ENST00000272139	ENSG00000143793	C1orf35	FALSE	FALSE
chr1	228101388	C	A	ENST00000272139	ENSG00000143793	C1orf35
chr1	228101391	T	A	ENST00000272139	ENSG00000143793	C1orf35
chr1	228101397	T	A	ENST00000272139	ENSG00000143793	C1orf35
chr1	228101400	T	A	ENST00000272139	ENSG00000143793	C1orf35
chr1	228101403	T	A	ENST00000272139	ENSG00000143793	C1orf35
chr1	228101406	T	A	ENST00000272139	ENSG00000143793	C1orf35
chr1	228101409	C	A	ENST00000272139	ENSG00000143793	C1orf35
chr1	228101412	T	A	ENST00000272139	ENSG00000143793	C1orf35
chr1	228101415	T	A	ENST00000272139	ENSG00000143793	C1orf35
chr1	228101421	T	A	ENST00000272139	ENSG00000143793	C1orf35
chr1	228101427	T	A	ENST00000272139	ENSG00000143793	C1orf35
chr1	228101430	T	A	ENST00000272139	ENSG00000143793	C1orf35
chr1	228101433	T	A	ENST00000272139	ENSG00000143793	C1orf35
chr1	228101436	T	A	ENST00000272139	ENSG00000143793	C1orf35
chr1	228101439	T	A	ENST00000272139	ENSG00000143793	C1orf35
chr1	228101442	T	A	ENST00000272139	ENSG00000143793	C1orf35
chr1	228101445	C	A	ENST00000272139	ENSG00000143793	C1orf35
chr1	228101448	T	A	ENST00000272139	ENSG00000143793	C1orf35
chr1	228101451	T	A	ENST00000272139	ENSG00000143793	C1orf35
chr1	228101457	T	A	ENST00000272139	ENSG00000143793	C1orf35
chr1	228101469	C	A	ENST00000272139	ENSG00000143793	C1orf35
chr1	228101470	A	T	ENST00000272139	ENSG00000143793	C1orf35
chr1	228101474	C	A	ENST00000272139	ENSG00000143793	C1orf35	TRUE	TRUE
chr1	228101474	C	G	ENST00000272139	ENSG00000143793	C1orf35	TRUE	FALSE
chr1	228101474	C	T	ENST00000272139	ENSG00000143793	C1orf35	TRUE	TRUE
chr1	228101475	T	A	ENST00000272139	ENSG00000143793	C1orf35	TRUE	TRUE
chr1	228101475	T	C	ENST00000272139	ENSG00000143793	C1orf35	TRUE	TRUE
chr1	228101475	T	G	ENST00000272139	ENSG00000143793	C1orf35	TRUE	TRUE
chr1	228102078	A	C	ENST00000272139	ENSG00000143793	C1orf35	TRUE	FALSE
chr1	228102078	A	G	ENST00000272139	ENSG00000143793	C1orf35	FALSE	FALSE
chr1	228102078	A	T	ENST00000272139	ENSG00000143793	C1orf35	TRUE	FALSE
chr1	228102079	C	A	ENST00000272139	ENSG00000143793	C1orf35	TRUE	FALSE
chr1	228102079	C	G	ENST00000272139	ENSG00000143793	C1orf35	TRUE	FALSE
chr1	228102079	C	T	ENST00000272139	ENSG00000143793	C1orf35	TRUE	FALSE
chr1	228102087	C	A	ENST00000272139	ENSG00000143793	C1orf35	TRUE	TRUE
chr1	228102093	G	A	ENST00000272139	ENSG00000143793	C1orf35	TRUE	TRUE
chr1	228102099	C	A	ENST00000272139	ENSG00000143793	C1orf35	TRUE	TRUE
chr1	228102111	T	A	ENST00000272139	ENSG00000143793	C1orf35	TRUE	TRUE
chr1	228102122	G	T	ENST00000272139	ENSG00000143793	C1orf35	TRUE	TRUE
chr1	228102131	G	T	ENST00000272139	ENSG00000143793	C1orf35	TRUE	TRUE
chr1	228102153	C	A	ENST00000272139	ENSG00000143793	C1orf35	TRUE	TRUE
chr1	228102166	C	A	ENST00000272139	ENSG00000143793	C1orf35	TRUE	FALSE
chr1	228102166	C	G	ENST00000272139	ENSG00000143793	C1orf35	TRUE	FALSE
chr1	228102166	C	T	ENST00000272139	ENSG00000143793	C1orf35	TRUE	FALSE
chr1	228102167	T	A	ENST00000272139	ENSG00000143793	C1orf35	TRUE	FALSE
chr1	228102167	T	C	ENST00000272139	ENSG00000143793	C1orf35	TRUE	FALSE
chr1	228102167	T	G	ENST00000272139	ENSG00000143793	C1orf35	TRUE	FALSE
chr1	228102308	A	C	ENST00000272139	ENSG00000143793	C1orf35	TRUE	FALSE
chr1	228102308	A	G	ENST00000272139	ENSG00000143793	C1orf35	TRUE	FALSE
chr1	228102308	A	T	ENST00000272139	ENSG00000143793	C1orf35	TRUE	FALSE
chr1	228102309	C	A	ENST00000272139	ENSG00000143793	C1orf35	TRUE	FALSE
chr1	228102309	C	G	ENST00000272139	ENSG00000143793	C1orf35	TRUE	FALSE
chr1	228102309	C	T	ENST00000272139	ENSG00000143793	C1orf35	TRUE	FALSE
chr1	228102333	T	A	ENST00000272139	ENSG00000143793	C1orf35	TRUE	TRUE
chr1	228102342	C	A	ENST00000272139	ENSG00000143793	C1orf35	TRUE	TRUE
chr1	228102345	T	A	ENST00000272139	ENSG00000143793	C1orf35	TRUE	TRUE
chr1	228102351	C	A	ENST00000272139	ENSG00000143793	C1orf35	TRUE	TRUE
chr1	228102354	G	A	ENST00000272139	ENSG00000143793	C1orf35	TRUE	TRUE
chr1	228102383	C	A	ENST00000272139	ENSG00000143793	C1orf35	TRUE	FALSE
chr1	228102383	C	G	ENST00000272139	ENSG00000143793	C1orf35	TRUE	FALSE
chr1	228102383	C	T	ENST00000272139	ENSG00000143793	C1orf35	TRUE	FALSE
chr1	228102384	T	A	ENST00000272139	ENSG00000143793	C1orf35	TRUE	FALSE
chr1	228102384	T	C	ENST00000272139	ENSG00000143793	C1orf35	TRUE	FALSE
chr1	228102384	T	G	ENST00000272139	ENSG00000143793	C1orf35	TRUE	FALSE
chr1	228102476	A	C	ENST00000272139	ENSG00000143793	C1orf35	TRUE	FALSE
chr1	228102476	A	G	ENST00000272139	ENSG00000143793	C1orf35	TRUE	FALSE
chr1	228102476	A	T	ENST00000272139	ENSG00000143793	C1orf35	TRUE	FALSE
chr1	228102477	C	A	ENST00000272139	ENSG00000143793	C1orf35	TRUE	FALSE
chr1	228102477	C	G	ENST00000272139	ENSG00000143793	C1orf35	TRUE	FALSE
chr1	228102477	C	T	ENST00000272139	ENSG00000143793	C1orf35	TRUE	FALSE
chr1	228102515	T	A	ENST00000272139	ENSG00000143793	C1orf35	TRUE	TRUE
chr1	228102518	C	A	ENST00000272139	ENSG00000143793	C1orf35	TRUE	TRUE
chr1	228102521	C	A	ENST00000272139	ENSG00000143793	C1orf35	TRUE	TRUE
chr1	228102533	C	A	ENST00000272139	ENSG00000143793	C1orf35	TRUE	TRUE
chr1	228102536	C	A	ENST00000272139	ENSG00000143793	C1orf35	TRUE	TRUE
chr1	228102542	T	A	ENST00000272139	ENSG00000143793	C1orf35	TRUE	TRUE
chr1	228102543	G	T	ENST00000272139	ENSG00000143793	C1orf35	TRUE	TRUE
chr1	228102551	C	A	ENST00000272139	ENSG00000143793	C1orf35	TRUE	TRUE
chr1	228102561	C	A	ENST00000272139	ENSG00000143793	C1orf35	TRUE	FALSE
chr1	228102561	C	G	ENST00000272139	ENSG00000143793	C1orf35	TRUE	FALSE
chr1	228102561	C	T	ENST00000272139	ENSG00000143793	C1orf35	TRUE	FALSE
chr1	228102562	T	A	ENST00000272139	ENSG00000143793	C1orf35	TRUE	FALSE
chr1	228102562	T	C	ENST00000272139	ENSG00000143793	C1orf35	TRUE	FALSE
chr1	228102562	T	G	ENST00000272139	ENSG00000143793	C1orf35	TRUE	FALSE
chr1	228102641	A	C	ENST00000272139	ENSG00000143793	C1orf35	TRUE	FALSE
chr1	228102641	A	G	ENST00000272139	ENSG00000143793	C1orf35	TRUE	FALSE
chr1	228102641	A	T	ENST00000272139	ENSG00000143793	C1orf35	TRUE	FALSE
chr1	228102642	C	A	ENST00000272139	ENSG00000143793	C1orf35	TRUE	FALSE
chr1	228102642	C	G	ENST00000272139	ENSG00000143793	C1orf35	TRUE	FALSE
chr1	228102642	C	T	ENST00000272139	ENSG00000143793	C1orf35	TRUE	FALSE
chr1	228102645	C	A	ENST00000272139	ENSG00000143793	C1orf35	TRUE	TRUE
chr1	228102648	T	A	ENST00000272139	ENSG00000143793	C1orf35	TRUE	TRUE
chr1	228102666	G	A	ENST00000272139	ENSG00000143793	C1orf35	TRUE	TRUE
chr1	228102669	T	A	ENST00000272139	ENSG00000143793	C1orf35	TRUE	TRUE
chr1	228102672	T	A	ENST00000272139	ENSG00000143793	C1orf35	TRUE	TRUE
chr1	228102681	T	A	ENST00000272139	ENSG00000143793	C1orf35	TRUE	TRUE
chr1	228102682	G	C	ENST00000272139	ENSG00000143793	C1orf35	TRUE	TRUE
chr1	228102682	G	T	ENST00000272139	ENSG00000143793	C1orf35	TRUE	TRUE
chr1	228102689	C	A	ENST00000272139	ENSG00000143793	C1orf35	TRUE	FALSE
chr1	228102689	C	G	ENST00000272139	ENSG00000143793	C1orf35	TRUE	FALSE
chr1	228102689	C	T	ENST00000272139	ENSG00000143793	C1orf35	TRUE	FALSE
chr1	228102690	T	A	ENST00000272139	ENSG00000143793	C1orf35	TRUE	FALSE
chr1	228102690	T	C	ENST00000272139	ENSG00000143793	C1orf35	TRUE	FALSE
chr1	228102690	T	G	ENST00000272139	ENSG00000143793	C1orf35	TRUE	FALSE
chr1	228102897	A	C	ENST00000272139	ENSG00000143793	C1orf35	TRUE	FALSE
chr1	228102897	A	G	ENST00000272139	ENSG00000143793	C1orf35	TRUE	FALSE
chr1	228102897	A	T	ENST00000272139	ENSG00000143793	C1orf35	TRUE	FALSE
chr1	228102898	C	A	ENST00000272139	ENSG00000143793	C1orf35	TRUE	FALSE
chr1	228102898	C	G	ENST00000272139	ENSG00000143793	C1orf35	TRUE	FALSE
chr1	228102898	C	T	ENST00000272139	ENSG00000143793	C1orf35	TRUE	FALSE
chr1	228102918	C	A	ENST00000272139	ENSG00000143793	C1orf35	TRUE	TRUE
chr1	228102924	C	A	ENST00000272139	ENSG00000143793	C1orf35	TRUE	TRUE
chr1	228102930	C	A	ENST00000272139	ENSG00000143793	C1orf35	TRUE	TRUE
chr1	228102948	C	A	ENST00000272139	ENSG00000143793	C1orf35	TRUE	TRUE
chr1	228102951	C	A	ENST00000272139	ENSG00000143793	C1orf35	TRUE	TRUE
chr1	228102954	C	A	ENST00000272139	ENSG00000143793	C1orf35	TRUE	TRUE
chr1	228102970	G	T	ENST00000272139	ENSG00000143793	C1orf35	TRUE	TRUE
chr1	228102987	T	A	ENST00000272139	ENSG00000143793	C1orf35	TRUE	TRUE
chr1	228102991	G	C	ENST00000272139	ENSG00000143793	C1orf35	TRUE	TRUE
chr1	228102991	G	T	ENST00000272139	ENSG00000143793	C1orf35	TRUE	TRUE
chr1	228102994	C	T	ENST00000272139	ENSG00000143793	C1orf35	TRUE	TRUE
chr1	228102995	C	T	ENST00000272139	ENSG00000143793	C1orf35	TRUE	TRUE
chr1	228103014	T	A	ENST00000272139	ENSG00000143793	C1orf35	TRUE	TRUE
chr1	228103017	G	A	ENST00000272139	ENSG00000143793	C1orf35	TRUE	TRUE
chr1	228103018	C	T	ENST00000272139	ENSG00000143793	C1orf35	TRUE	TRUE
chr1	228103019	C	T	ENST00000272139	ENSG00000143793	C1orf35	TRUE	TRUE
chr1	228103043	G	T	ENST00000272139	ENSG00000143793	C1orf35	TRUE	TRUE
chr1	228103050	C	A	ENST00000272139	ENSG00000143793	C1orf35	TRUE	FALSE
chr1	228103050	C	G	ENST00000272139	ENSG00000143793	C1orf35	TRUE	FALSE
chr1	228103050	C	T	ENST00000272139	ENSG00000143793	C1orf35	TRUE	FALSE
chr1	228103051	T	A	ENST00000272139	ENSG00000143793	C1orf35	TRUE	FALSE
chr1	228103051	T	C	ENST00000272139	ENSG00000143793	C1orf35	TRUE	FALSE
chr1	228103051	T	G	ENST00000272139	ENSG00000143793	C1orf35	TRUE	FALSE
chr1	228103132	A	C	ENST00000272139	ENSG00000143793	C1orf35	TRUE	FALSE
chr1	228103132	A	G	ENST00000272139	ENSG00000143793	C1orf35	TRUE	FALSE
chr1	228103132	A	T	ENST00000272139	ENSG00000143793	C1orf35	TRUE	FALSE
chr1	228103133	C	A	ENST00000272139	ENSG00000143793	C1orf35	TRUE	FALSE
chr1	228103133	C	G	ENST00000272139	ENSG00000143793	C1orf35	TRUE	FALSE
chr1	228103133	C	T	ENST00000272139	ENSG00000143793	C1orf35	TRUE	FALSE
chr1	228103138	G	C	ENST00000272139	ENSG00000143793	C1orf35	TRUE	TRUE
chr1	228103138	G	T	ENST00000272139	ENSG00000143793	C1orf35	TRUE	TRUE
chr1	228103146	C	A	ENST00000272139	ENSG00000143793	C1orf35	TRUE	TRUE
chr1	228103152	G	A	ENST00000272139	ENSG00000143793	C1orf35	TRUE	TRUE
chr1	228103155	T	A	ENST00000272139	ENSG00000143793	C1orf35	TRUE	TRUE
chr1	228103164	T	A	ENST00000272139	ENSG00000143793	C1orf35	TRUE	FALSE
chr1	228103173	C	A	ENST00000272139	ENSG00000143793	C1orf35	TRUE	FALSE
chr1	228103174	C	T	ENST00000272139	ENSG00000143793	C1orf35	TRUE	FALSE
chr1	228103175	C	T	ENST00000272139	ENSG00000143793	C1orf35	TRUE	FALSE
chr1	228103185	G	A	ENST00000272139	ENSG00000143793	C1orf35	FALSE	FALSE
chr1	228103191	G	A	ENST00000272139	ENSG00000143793	C1orf35	FALSE	FALSE
chr1	228103209	C	A	ENST00000272139	ENSG00000143793	C1orf35	FALSE	FALSE
chr1	228106765	T	A	ENST00000336520	ENSG00000162910	MRPL55	FALSE	FALSE
chr1	228106768	T	A	ENST00000336520	ENSG00000162910	MRPL55	FALSE	FALSE
chr1	228106778	C	T	ENST00000336520	ENSG00000162910	MRPL55	FALSE	FALSE
chr1	228106779	C	T	ENST00000336520	ENSG00000162910	MRPL55	FALSE	FALSE
chr1	228106786	G	A	ENST00000336520	ENSG00000162910	MRPL55	FALSE	FALSE
chr1	228106789	G	A	ENST00000336520	ENSG00000162910	MRPL55	FALSE	FALSE
chr1	228106790	G	C	ENST00000336520	ENSG00000162910	MRPL55	FALSE	FALSE
chr1	228106790	G	T	ENST00000336520	ENSG00000162910	MRPL55	FALSE	FALSE
chr1	228106798	C	A	ENST00000336520	ENSG00000162910	MRPL55	FALSE	FALSE
chr1	228106806	A	T	ENST00000336520	ENSG00000162910	MRPL55	FALSE	FALSE
chr1	228106822	C	A	ENST00000336520	ENSG00000162910	MRPL55	FALSE	FALSE
chr1	228106825	G	A	ENST00000336520	ENSG00000162910	MRPL55	FALSE	FALSE
chr1	228106828	C	A	ENST00000336520	ENSG00000162910	MRPL55	FALSE	FALSE
chr1	228106829	G	C	ENST00000336520	ENSG00000162910	MRPL55	FALSE	FALSE
chr1	228106829	G	T	ENST00000336520	ENSG00000162910	MRPL55	FALSE	FALSE
chr1	228106834	C	A	ENST00000336520	ENSG00000162910	MRPL55	FALSE	FALSE
chr1	228106837	T	A	ENST00000336520	ENSG00000162910	MRPL55	FALSE	FALSE
chr1	228106842	G	T	ENST00000336520	ENSG00000162910	MRPL55	FALSE	FALSE
chr1	228106846	G	A	ENST00000336520	ENSG00000162910	MRPL55	FALSE	FALSE
chr1	228106852	G	A	ENST00000336520	ENSG00000162910	MRPL55	FALSE	FALSE
chr1	228106858	C	A	ENST00000336520	ENSG00000162910	MRPL55	FALSE	FALSE
chr1	228106864	T	A	ENST00000336520	ENSG00000162910	MRPL55	FALSE	FALSE
chr1	228106885	C	A	ENST00000336520	ENSG00000162910	MRPL55	FALSE	FALSE
chr1	228106888	C	A	ENST00000336520	ENSG00000162910	MRPL55	FALSE	FALSE
chr1	228106919	C	A	ENST00000336520	ENSG00000162910	MRPL55	TRUE	FALSE
chr1	228106919	C	G	ENST00000336520	ENSG00000162910	MRPL55	TRUE	FALSE
chr1	228106919	C	T	ENST00000336520	ENSG00000162910	MRPL55	TRUE	FALSE
chr1	228106920	T	A	ENST00000336520	ENSG00000162910	MRPL55	TRUE	FALSE
chr1	228106920	T	C	ENST00000336520	ENSG00000162910	MRPL55	TRUE	FALSE
chr1	228106920	T	G	ENST00000336520	ENSG00000162910	MRPL55	TRUE	FALSE
chr1	228107666	A	C	ENST00000336520	ENSG00000162910	MRPL55	TRUE	FALSE
chr1	228107666	A	G	ENST00000336520	ENSG00000162910	MRPL55	TRUE	FALSE
chr1	228107666	A	T	ENST00000336520	ENSG00000162910	MRPL55	TRUE	FALSE
chr1	228107667	C	A	ENST00000336520	ENSG00000162910	MRPL55	TRUE	FALSE
chr1	228107667	C	G	ENST00000336520	ENSG00000162910	MRPL55	TRUE	FALSE
chr1	228107667	C	T	ENST00000336520	ENSG00000162910	MRPL55	TRUE	FALSE
chr1	228107688	C	A	ENST00000336520	ENSG00000162910	MRPL55	FALSE	FALSE
chr1	228107692	G	C	ENST00000336520	ENSG00000162910	MRPL55	FALSE	FALSE
chr1	228107692	G	T	ENST00000336520	ENSG00000162910	MRPL55	FALSE	FALSE
chr1	228107721	G	A	ENST00000336520	ENSG00000162910	MRPL55	TRUE	TRUE
chr1	228107724	T	A	ENST00000336520	ENSG00000162910	MRPL55	TRUE	TRUE
chr1	228107740	G	C	ENST00000336520	ENSG00000162910	MRPL55	TRUE	TRUE
chr1	228107740	G	T	ENST00000336520	ENSG00000162910	MRPL55	TRUE	TRUE
chr1	228107748	G	A	ENST00000336520	ENSG00000162910	MRPL55	TRUE	TRUE
chr1	228107752	A	C	ENST00000336520	ENSG00000162910	MRPL55	TRUE	TRUE
chr1	228107752	A	T	ENST00000336520	ENSG00000162910	MRPL55	TRUE	TRUE
chr1	228107760	G	A	ENST00000336520	ENSG00000162910	MRPL55	TRUE	TRUE
chr1	228107780	G	C	ENST00000336520	ENSG00000162910	MRPL55	TRUE	TRUE
chr1	228107780	G	T	ENST00000336520	ENSG00000162910	MRPL55	TRUE	TRUE
chr1	228107802	G	A	ENST00000336520	ENSG00000162910	MRPL55	TRUE	TRUE
chr1	228107803	C	T	ENST00000336520	ENSG00000162910	MRPL55	TRUE	TRUE
chr1	228107804	C	T	ENST00000336520	ENSG00000162910	MRPL55	TRUE	TRUE
chr1	228107838	C	A	ENST00000336520	ENSG00000162910	MRPL55	TRUE	FALSE
chr1	228107847	T	A	ENST00000336520	ENSG00000162910	MRPL55	FALSE	FALSE
chr1	228107859	G	A	ENST00000336520	ENSG00000162910	MRPL55	FALSE	FALSE
chr1	228107870	C	A	ENST00000336520	ENSG00000162910	MRPL55	TRUE	FALSE
chr1	228107870	C	G	ENST00000336520	ENSG00000162910	MRPL55	TRUE	FALSE
chr1	228107870	C	T	ENST00000336520	ENSG00000162910	MRPL55	TRUE	FALSE
chr1	228107871	T	A	ENST00000336520	ENSG00000162910	MRPL55	TRUE	FALSE
chr1	228107871	T	C	ENST00000336520	ENSG00000162910	MRPL55	TRUE	FALSE
chr1	228107871	T	G	ENST00000336520	ENSG00000162910	MRPL55	TRUE	FALSE
chr1	228108233	A	C	ENST00000336520	ENSG00000162910	MRPL55	TRUE	FALSE
chr1	228108233	A	G	ENST00000336520	ENSG00000162910	MRPL55	TRUE	FALSE
chr1	228108233	A	T	ENST00000336520	ENSG00000162910	MRPL55	TRUE	FALSE
chr1	228108234	C	A	ENST00000336520	ENSG00000162910	MRPL55	TRUE	FALSE
chr1	228108234	C	G	ENST00000336520	ENSG00000162910	MRPL55	TRUE	FALSE
chr1	228108234	C	T	ENST00000336520	ENSG00000162910	MRPL55	TRUE	FALSE
chr1	228108319	C	A	ENST00000336520	ENSG00000162910	MRPL55	FALSE	FALSE
chr1	228108319	C	G	ENST00000336520	ENSG00000162910	MRPL55	FALSE	FALSE
chr1	228108319	C	T	ENST00000336520	ENSG00000162910	MRPL55	FALSE	FALSE
chr1	228108320	T	A	ENST00000336520	ENSG00000162910	MRPL55	FALSE	FALSE
chr1	228108320	T	C	ENST00000336520	ENSG00000162910	MRPL55	FALSE	FALSE
chr1	228108320	T	G	ENST00000336520	ENSG00000162910	MRPL55	FALSE	FALSE
chr1	228108953	A	C	ENST00000336520	ENSG00000162910	MRPL55	FALSE	FALSE
chr1	228108953	A	G	ENST00000336520	ENSG00000162910	MRPL55	FALSE	FALSE
chr1	228108953	A	T	ENST00000336520	ENSG00000162910	MRPL55	FALSE	FALSE
chr1	228108954	C	A	ENST00000336520	ENSG00000162910	MRPL55	FALSE	FALSE
chr1	228108954	C	G	ENST00000336520	ENSG00000162910	MRPL55	FALSE	FALSE
chr1	228108954	C	T	ENST00000336520	ENSG00000162910	MRPL55	FALSE	FALSE
chr1	228109022	C	A	ENST00000336520	ENSG00000162910	MRPL55	FALSE	FALSE
chr1	228109022	C	G	ENST00000336520	ENSG00000162910	MRPL55	FALSE	FALSE
chr1	228109022	C	T	ENST00000336520	ENSG00000162910	MRPL55	FALSE	FALSE
chr1	228109023	T	A	ENST00000336520	ENSG00000162910	MRPL55	FALSE	FALSE
chr1	228109023	T	C	ENST00000336520	ENSG00000162910	MRPL55	FALSE	FALSE
chr1	228109023	T	G	ENST00000336520	ENSG00000162910	MRPL55	FALSE	FALSE
chr1	228109147	A	C	ENST00000336520	ENSG00000162910	MRPL55	FALSE	FALSE
chr1	228109147	A	G	ENST00000336520	ENSG00000162910	MRPL55	FALSE	FALSE
chr1	228109147	A	T	ENST00000336520	ENSG00000162910	MRPL55	FALSE	FALSE
chr1	228109148	C	A	ENST00000336520	ENSG00000162910	MRPL55	FALSE	FALSE
chr1	228109148	C	G	ENST00000336520	ENSG00000162910	MRPL55	FALSE	FALSE
chr1	228109148	C	T	ENST00000336520	ENSG00000162910	MRPL55	FALSE	FALSE
chr1	228140364	G	A	ENST00000312726	ENSG00000143774	GUK1	FALSE	FALSE
chr1	228140364	G	C	ENST00000312726	ENSG00000143774	GUK1	FALSE	FALSE
chr1	228140364	G	T	ENST00000312726	ENSG00000143774	GUK1	FALSE	FALSE
chr1	228140365	T	A	ENST00000312726	ENSG00000143774	GUK1	FALSE	FALSE
chr1	228140365	T	C	ENST00000312726	ENSG00000143774	GUK1	FALSE	FALSE
chr1	228140365	T	G	ENST00000312726	ENSG00000143774	GUK1	FALSE	FALSE
chr1	228141122	A	C	ENST00000312726	ENSG00000143774	GUK1	FALSE	FALSE
chr1	228141122	A	G	ENST00000312726	ENSG00000143774	GUK1	FALSE	FALSE
chr1	228141122	A	T	ENST00000312726	ENSG00000143774	GUK1	FALSE	FALSE
chr1	228141123	G	A	ENST00000312726	ENSG00000143774	GUK1	FALSE	FALSE
chr1	228141123	G	C	ENST00000312726	ENSG00000143774	GUK1	FALSE	FALSE
chr1	228141123	G	T	ENST00000312726	ENSG00000143774	GUK1	FALSE	FALSE
chr1	228141289	G	A	ENST00000312726	ENSG00000143774	GUK1	FALSE	FALSE
chr1	228141289	G	C	ENST00000312726	ENSG00000143774	GUK1	FALSE	FALSE
chr1	228141289	G	T	ENST00000312726	ENSG00000143774	GUK1	FALSE	FALSE
chr1	228141290	T	A	ENST00000312726	ENSG00000143774	GUK1	FALSE	FALSE
chr1	228141290	T	C	ENST00000312726	ENSG00000143774	GUK1	FALSE	FALSE
chr1	228141290	T	G	ENST00000312726	ENSG00000143774	GUK1	FALSE	FALSE
chr1	228145509	A	C	ENST00000312726	ENSG00000143774	GUK1	TRUE	FALSE
chr1	228145509	A	G	ENST00000312726	ENSG00000143774	GUK1	TRUE	FALSE
chr1	228145509	A	T	ENST00000312726	ENSG00000143774	GUK1	TRUE	FALSE
chr1	228145510	G	A	ENST00000312726	ENSG00000143774	GUK1	TRUE	FALSE
chr1	228145510	G	C	ENST00000312726	ENSG00000143774	GUK1	TRUE	FALSE
chr1	228145510	G	T	ENST00000312726	ENSG00000143774	GUK1	TRUE	FALSE
chr1	228145517	C	A	ENST00000312726	ENSG00000143774	GUK1	FALSE	FALSE
chr1	228145550	C	A	ENST00000312726	ENSG00000143774	GUK1	FALSE	FALSE
chr1	228145552	G	T	ENST00000312726	ENSG00000143774	GUK1	FALSE	FALSE
chr1	228145561	A	T	ENST00000312726	ENSG00000143774	GUK1	FALSE	FALSE
chr1	228145576	A	T	ENST00000312726	ENSG00000143774	GUK1	TRUE	FALSE
chr1	228145588	C	T	ENST00000312726	ENSG00000143774	GUK1	TRUE	TRUE
chr1	228145591	G	T	ENST00000312726	ENSG00000143774	GUK1	TRUE	TRUE
chr1	228145625	G	A	ENST00000312726	ENSG00000143774	GUK1	TRUE	FALSE
chr1	228145625	G	C	ENST00000312726	ENSG00000143774	GUK1	TRUE	FALSE
chr1	228145625	G	T	ENST00000312726	ENSG00000143774	GUK1	TRUE	FALSE
chr1	228145626	T	A	ENST00000312726	ENSG00000143774	GUK1	TRUE	FALSE
chr1	228145626	T	C	ENST00000312726	ENSG00000143774	GUK1	TRUE	FALSE
chr1	228145626	T	G	ENST00000312726	ENSG00000143774	GUK1	TRUE	FALSE
chr1	228146024	A	C	ENST00000312726	ENSG00000143774	GUK1	TRUE	FALSE
chr1	228146024	A	G	ENST00000312726	ENSG00000143774	GUK1	TRUE	FALSE
chr1	228146024	A	T	ENST00000312726	ENSG00000143774	GUK1	TRUE	FALSE
chr1	228146025	G	A	ENST00000312726	ENSG00000143774	GUK1	TRUE	FALSE
chr1	228146025	G	C	ENST00000312726	ENSG00000143774	GUK1	TRUE	FALSE
chr1	228146025	G	T	ENST00000312726	ENSG00000143774	GUK1	TRUE	FALSE
chr1	228146052	G	T	ENST00000312726	ENSG00000143774	GUK1	TRUE	TRUE
chr1	228146055	G	T	ENST00000312726	ENSG00000143774	GUK1	TRUE	TRUE
chr1	228146064	A	T	ENST00000312726	ENSG00000143774	GUK1	TRUE	TRUE
chr1	228146068	G	A	ENST00000312726	ENSG00000143774	GUK1	TRUE	FALSE
chr1	228146068	G	C	ENST00000312726	ENSG00000143774	GUK1	TRUE	FALSE
chr1	228146068	G	T	ENST00000312726	ENSG00000143774	GUK1	TRUE	FALSE
chr1	228146069	T	A	ENST00000312726	ENSG00000143774	GUK1	TRUE	FALSE
chr1	228146069	T	C	ENST00000312726	ENSG00000143774	GUK1	FALSE	FALSE
chr1	228146069	T	G	ENST00000312726	ENSG00000143774	GUK1	TRUE	FALSE
chr1	228146840	A	C	ENST00000312726	ENSG00000143774	GUK1	TRUE	FALSE
chr1	228146840	A	G	ENST00000312726	ENSG00000143774	GUK1	TRUE	FALSE
chr1	228146840	A	T	ENST00000312726	ENSG00000143774	GUK1	TRUE	FALSE
chr1	228146841	G	A	ENST00000312726	ENSG00000143774	GUK1	TRUE	FALSE
chr1	228146841	G	C	ENST00000312726	ENSG00000143774	GUK1	TRUE	FALSE
chr1	228146841	G	T	ENST00000312726	ENSG00000143774	GUK1	TRUE	FALSE
chr1	228146846	C	A	ENST00000312726	ENSG00000143774	GUK1	TRUE	TRUE
chr1	228146846	C	G	ENST00000312726	ENSG00000143774	GUK1	TRUE	TRUE
chr1	228146849	C	A	ENST00000312726	ENSG00000143774	GUK1	TRUE	TRUE
chr1	228146849	C	G	ENST00000312726	ENSG00000143774	GUK1	TRUE	TRUE
chr1	228146862	G	T	ENST00000312726	ENSG00000143774	GUK1	TRUE	TRUE
chr1	228146871	C	T	ENST00000312726	ENSG00000143774	GUK1	TRUE	TRUE
chr1	228146901	G	T	ENST00000312726	ENSG00000143774	GUK1	TRUE	TRUE
chr1	228146910	G	T	ENST00000312726	ENSG00000143774	GUK1	TRUE	TRUE
chr1	228146917	C	A	ENST00000312726	ENSG00000143774	GUK1	TRUE	TRUE
chr1	228146930	T	A	ENST00000312726	ENSG00000143774	GUK1	TRUE	TRUE
chr1	228146930	T	G	ENST00000312726	ENSG00000143774	GUK1	TRUE	TRUE
chr1	228146939	G	A	ENST00000312726	ENSG00000143774	GUK1	TRUE	TRUE
chr1	228146939	G	C	ENST00000312726	ENSG00000143774	GUK1	TRUE	TRUE
chr1	228146939	G	T	ENST00000312726	ENSG00000143774	GUK1	TRUE	TRUE
chr1	228146940	T	A	ENST00000312726	ENSG00000143774	GUK1	TRUE	TRUE
chr1	228146940	T	C	ENST00000312726	ENSG00000143774	GUK1	TRUE	FALSE
chr1	228146940	T	G	ENST00000312726	ENSG00000143774	GUK1	TRUE	TRUE
chr1	228147404	A	C	ENST00000312726	ENSG00000143774	GUK1	TRUE	FALSE
chr1	228147404	A	G	ENST00000312726	ENSG00000143774	GUK1	TRUE	FALSE
chr1	228147404	A	T	ENST00000312726	ENSG00000143774	GUK1	TRUE	FALSE
chr1	228147405	G	A	ENST00000312726	ENSG00000143774	GUK1	TRUE	FALSE
chr1	228147405	G	C	ENST00000312726	ENSG00000143774	GUK1	TRUE	FALSE
chr1	228147405	G	T	ENST00000312726	ENSG00000143774	GUK1	TRUE	FALSE
chr1	228147407	A	T	ENST00000312726	ENSG00000143774	GUK1	TRUE	TRUE
chr1	228147419	C	T	ENST00000312726	ENSG00000143774	GUK1	TRUE	TRUE
chr1	228147428	C	T	ENST00000312726	ENSG00000143774	GUK1	TRUE	TRUE
chr1	228147448	T	A	ENST00000312726	ENSG00000143774	GUK1	TRUE	TRUE
chr1	228147467	C	T	ENST00000312726	ENSG00000143774	GUK1	TRUE	TRUE
chr1	228147485	A	T	ENST00000312726	ENSG00000143774	GUK1	TRUE	TRUE
chr1	228147511	C	A	ENST00000312726	ENSG00000143774	GUK1	TRUE	TRUE
chr1	228147511	C	G	ENST00000312726	ENSG00000143774	GUK1	TRUE	TRUE
chr1	228147521	C	T	ENST00000312726	ENSG00000143774	GUK1	TRUE	TRUE
chr1	228147531	C	A	ENST00000312726	ENSG00000143774	GUK1	TRUE	TRUE
chr1	228147531	C	G	ENST00000312726	ENSG00000143774	GUK1	TRUE	TRUE
chr1	228147545	G	A	ENST00000312726	ENSG00000143774	GUK1	TRUE	FALSE
chr1	228147545	G	C	ENST00000312726	ENSG00000143774	GUK1	TRUE	FALSE
chr1	228147545	G	T	ENST00000312726	ENSG00000143774	GUK1	TRUE	FALSE
chr1	228147546	T	A	ENST00000312726	ENSG00000143774	GUK1	TRUE	FALSE
chr1	228147546	T	C	ENST00000312726	ENSG00000143774	GUK1	TRUE	FALSE
chr1	228147546	T	G	ENST00000312726	ENSG00000143774	GUK1	TRUE	FALSE
chr1	228147613	A	C	ENST00000312726	ENSG00000143774	GUK1	TRUE	FALSE
chr1	228147613	A	G	ENST00000312726	ENSG00000143774	GUK1	TRUE	FALSE
chr1	228147613	A	T	ENST00000312726	ENSG00000143774	GUK1	TRUE	FALSE
chr1	228147614	G	A	ENST00000312726	ENSG00000143774	GUK1	TRUE	FALSE
chr1	228147614	G	C	ENST00000312726	ENSG00000143774	GUK1	TRUE	FALSE
chr1	228147614	G	T	ENST00000312726	ENSG00000143774	GUK1	TRUE	FALSE
chr1	228147615	G	T	ENST00000312726	ENSG00000143774	GUK1	TRUE	TRUE
chr1	228147618	C	T	ENST00000312726	ENSG00000143774	GUK1	TRUE	TRUE
chr1	228147630	C	T	ENST00000312726	ENSG00000143774	GUK1	TRUE	TRUE
chr1	228147642	G	T	ENST00000312726	ENSG00000143774	GUK1	TRUE	TRUE
chr1	228147648	G	T	ENST00000312726	ENSG00000143774	GUK1	TRUE	TRUE
chr1	228147651	G	T	ENST00000312726	ENSG00000143774	GUK1	TRUE	TRUE
chr1	228147663	A	T	ENST00000312726	ENSG00000143774	GUK1	TRUE	TRUE
chr1	228147681	C	T	ENST00000312726	ENSG00000143774	GUK1	TRUE	TRUE
chr1	228147693	G	T	ENST00000312726	ENSG00000143774	GUK1	TRUE	TRUE
chr1	228147700	G	A	ENST00000312726	ENSG00000143774	GUK1	TRUE	TRUE
chr1	228147700	G	C	ENST00000312726	ENSG00000143774	GUK1	TRUE	TRUE
chr1	228147700	G	T	ENST00000312726	ENSG00000143774	GUK1	TRUE	TRUE
chr1	228147701	T	A	ENST00000312726	ENSG00000143774	GUK1	TRUE	TRUE
chr1	228147701	T	C	ENST00000312726	ENSG00000143774	GUK1	TRUE	TRUE
chr1	228147701	T	G	ENST00000312726	ENSG00000143774	GUK1	TRUE	FALSE
chr1	228148369	A	C	ENST00000312726	ENSG00000143774	GUK1	TRUE	FALSE
chr1	228148369	A	G	ENST00000312726	ENSG00000143774	GUK1	TRUE	FALSE
chr1	228148369	A	T	ENST00000312726	ENSG00000143774	GUK1	TRUE	FALSE
chr1	228148370	G	A	ENST00000312726	ENSG00000143774	GUK1	TRUE	TRUE
chr1	228148370	G	C	ENST00000312726	ENSG00000143774	GUK1	TRUE	FALSE
chr1	228148370	G	T	ENST00000312726	ENSG00000143774	GUK1	TRUE	FALSE
chr1	228148373	A	T	ENST00000312726	ENSG00000143774	GUK1	TRUE	TRUE
chr1	228148376	G	T	ENST00000312726	ENSG00000143774	GUK1	TRUE	TRUE
chr1	228148421	C	T	ENST00000312726	ENSG00000143774	GUK1	FALSE	FALSE
chr1	228148429	C	A	ENST00000312726	ENSG00000143774	GUK1	FALSE	FALSE
chr1	228148429	C	G	ENST00000312726	ENSG00000143774	GUK1	FALSE	FALSE
chr1	228148433	G	T	ENST00000312726	ENSG00000143774	GUK1	FALSE	FALSE
chr1	228148439	A	T	ENST00000312726	ENSG00000143774	GUK1	FALSE	FALSE
chr1	228148442	G	T	ENST00000312726	ENSG00000143774	GUK1	FALSE	FALSE
chr1	228148454	G	T	ENST00000312726	ENSG00000143774	GUK1	FALSE	FALSE
chr1	228148457	G	A	ENST00000312726	ENSG00000143774	GUK1	TRUE	TRUE
chr1	228148457	G	C	ENST00000312726	ENSG00000143774	GUK1	TRUE	TRUE
chr1	228148457	G	T	ENST00000312726	ENSG00000143774	GUK1	TRUE	TRUE
chr1	228148458	T	A	ENST00000312726	ENSG00000143774	GUK1	TRUE	TRUE
chr1	228148458	T	C	ENST00000312726	ENSG00000143774	GUK1	TRUE	FALSE
chr1	228148458	T	G	ENST00000312726	ENSG00000143774	GUK1	TRUE	TRUE
chr1	228148663	A	C	ENST00000312726	ENSG00000143774	GUK1	TRUE	FALSE
chr1	228148663	A	G	ENST00000312726	ENSG00000143774	GUK1	TRUE	FALSE
chr1	228148663	A	T	ENST00000312726	ENSG00000143774	GUK1	TRUE	FALSE
chr1	228148664	G	A	ENST00000312726	ENSG00000143774	GUK1	TRUE	FALSE
chr1	228148664	G	C	ENST00000312726	ENSG00000143774	GUK1	TRUE	FALSE
chr1	228148664	G	T	ENST00000312726	ENSG00000143774	GUK1	TRUE	FALSE
chr1	228148665	G	T	ENST00000312726	ENSG00000143774	GUK1	FALSE	FALSE
chr1	228148671	A	T	ENST00000312726	ENSG00000143774	GUK1	FALSE	FALSE
chr1	228148674	A	T	ENST00000312726	ENSG00000143774	GUK1	FALSE	FALSE
chr1	228148680	C	T	ENST00000312726	ENSG00000143774	GUK1	FALSE	FALSE
chr1	228150008	G	A	ENST00000366714	ENSG00000198835	GJC2	FALSE	FALSE
chr1	228150008	G	C	ENST00000366714	ENSG00000198835	GJC2	FALSE	FALSE
chr1	228150008	G	T	ENST00000366714	ENSG00000198835	GJC2	FALSE	FALSE
chr1	228150009	T	A	ENST00000366714	ENSG00000198835	GJC2	FALSE	FALSE
chr1	228150009	T	C	ENST00000366714	ENSG00000198835	GJC2	FALSE	FALSE
chr1	228150009	T	G	ENST00000366714	ENSG00000198835	GJC2	FALSE	FALSE
chr1	228157738	A	C	ENST00000366714	ENSG00000198835	GJC2	TRUE	FALSE
chr1	228157738	A	G	ENST00000366714	ENSG00000198835	GJC2	TRUE	FALSE
chr1	228157738	A	T	ENST00000366714	ENSG00000198835	GJC2	TRUE	FALSE
chr1	228157739	G	A	ENST00000366714	ENSG00000198835	GJC2	TRUE	FALSE
chr1	228157739	G	C	ENST00000366714	ENSG00000198835	GJC2	TRUE	FALSE
chr1	228157739	G	T	ENST00000366714	ENSG00000198835	GJC2	TRUE	FALSE
chr1	228157775	G	A	ENST00000366714	ENSG00000198835	GJC2	FALSE	FALSE
chr1	228157776	G	A	ENST00000366714	ENSG00000198835	GJC2	FALSE	FALSE
chr1	228157798	G	T	ENST00000366714	ENSG00000198835	GJC2	FALSE	FALSE
chr1	228157801	G	T	ENST00000366714	ENSG00000198835	GJC2	FALSE	FALSE
chr1	228157831	A	T	ENST00000366714	ENSG00000198835	GJC2	FALSE	FALSE
chr1	228157838	G	A	ENST00000366714	ENSG00000198835	GJC2	FALSE	FALSE
chr1	228157839	G	A	ENST00000366714	ENSG00000198835	GJC2	FALSE	FALSE
chr1	228157888	G	T	ENST00000366714	ENSG00000198835	GJC2	FALSE	FALSE
chr1	228157899	C	A	ENST00000366714	ENSG00000198835	GJC2	FALSE	FALSE
chr1	228157899	C	G	ENST00000366714	ENSG00000198835	GJC2	FALSE	FALSE
chr1	228157901	C	A	ENST00000366714	ENSG00000198835	GJC2	FALSE	FALSE
chr1	228157906	G	T	ENST00000366714	ENSG00000198835	GJC2	FALSE	FALSE
chr1	228157909	C	T	ENST00000366714	ENSG00000198835	GJC2	FALSE	FALSE
chr1	228157915	A	T	ENST00000366714	ENSG00000198835	GJC2	FALSE	FALSE
chr1	228157926	C	A	ENST00000366714	ENSG00000198835	GJC2	FALSE	FALSE
chr1	228157936	C	T	ENST00000366714	ENSG00000198835	GJC2	FALSE	FALSE
chr1	228157947	C	A	ENST00000366714	ENSG00000198835	GJC2	FALSE	FALSE
chr1	228157959	C	A	ENST00000366714	ENSG00000198835	GJC2	FALSE	FALSE
chr1	228157962	T	A	ENST00000366714	ENSG00000198835	GJC2	FALSE	FALSE
chr1	228157962	T	G	ENST00000366714	ENSG00000198835	GJC2	FALSE	FALSE
chr1	228157982	C	A	ENST00000366714	ENSG00000198835	GJC2	FALSE	FALSE
chr1	228157997	G	A	ENST00000366714	ENSG00000198835	GJC2	FALSE	FALSE
chr1	228157998	G	A	ENST00000366714	ENSG00000198835	GJC2	FALSE	FALSE
chr1	228158005	C	T	ENST00000366714	ENSG00000198835	GJC2	FALSE	FALSE
chr1	228158030	C	A	ENST00000366714	ENSG00000198835	GJC2	FALSE	FALSE
chr1	228158040	C	A	ENST00000366714	ENSG00000198835	GJC2	FALSE	FALSE
chr1	228158040	C	G	ENST00000366714	ENSG00000198835	GJC2	FALSE	FALSE
chr1	228158049	C	A	ENST00000366714	ENSG00000198835	GJC2	FALSE	FALSE
chr1	228158049	C	G	ENST00000366714	ENSG00000198835	GJC2	FALSE	FALSE
chr1	228158077	G	T	ENST00000366714	ENSG00000198835	GJC2	FALSE	FALSE
chr1	228158080	C	T	ENST00000366714	ENSG00000198835	GJC2	FALSE	FALSE
chr1	228158083	G	T	ENST00000366714	ENSG00000198835	GJC2	FALSE	FALSE
chr1	228158131	C	T	ENST00000366714	ENSG00000198835	GJC2
chr1	228158162	G	A	ENST00000366714	ENSG00000198835	GJC2
chr1	228158163	G	A	ENST00000366714	ENSG00000198835	GJC2
chr1	228158167	G	T	ENST00000366714	ENSG00000198835	GJC2
chr1	228158185	G	T	ENST00000366714	ENSG00000198835	GJC2
chr1	228158188	G	T	ENST00000366714	ENSG00000198835	GJC2
chr1	228158191	G	T	ENST00000366714	ENSG00000198835	GJC2
chr1	228158212	G	T	ENST00000366714	ENSG00000198835	GJC2
chr1	228158215	G	T	ENST00000366714	ENSG00000198835	GJC2	FALSE	FALSE
chr1	228158218	G	T	ENST00000366714	ENSG00000198835	GJC2	FALSE	FALSE
chr1	228158221	G	T	ENST00000366714	ENSG00000198835	GJC2	FALSE	FALSE
chr1	228158224	G	T	ENST00000366714	ENSG00000198835	GJC2	FALSE	FALSE
chr1	228158227	G	T	ENST00000366714	ENSG00000198835	GJC2	FALSE	FALSE
chr1	228158230	G	T	ENST00000366714	ENSG00000198835	GJC2	FALSE	FALSE
chr1	228158245	G	T	ENST00000366714	ENSG00000198835	GJC2	FALSE	FALSE
chr1	228158257	G	T	ENST00000366714	ENSG00000198835	GJC2	FALSE	FALSE
chr1	228158260	G	T	ENST00000366714	ENSG00000198835	GJC2	FALSE	FALSE
chr1	228158266	G	T	ENST00000366714	ENSG00000198835	GJC2	FALSE	FALSE
chr1	228158269	G	T	ENST00000366714	ENSG00000198835	GJC2	FALSE	FALSE
chr1	228158281	G	T	ENST00000366714	ENSG00000198835	GJC2	FALSE	FALSE
chr1	228158284	G	T	ENST00000366714	ENSG00000198835	GJC2	FALSE	FALSE
chr1	228158292	C	A	ENST00000366714	ENSG00000198835	GJC2	FALSE	FALSE
chr1	228158296	A	T	ENST00000366714	ENSG00000198835	GJC2	FALSE	FALSE
chr1	228158317	A	T	ENST00000366714	ENSG00000198835	GJC2	FALSE	FALSE
chr1	228158347	C	T	ENST00000366714	ENSG00000198835	GJC2	FALSE	FALSE
chr1	228158371	C	T	ENST00000366714	ENSG00000198835	GJC2	FALSE	FALSE
chr1	228158377	G	T	ENST00000366714	ENSG00000198835	GJC2	FALSE	FALSE
chr1	228158397	C	A	ENST00000366714	ENSG00000198835	GJC2	FALSE	FALSE
chr1	228158397	C	G	ENST00000366714	ENSG00000198835	GJC2	FALSE	FALSE
chr1	228158404	C	T	ENST00000366714	ENSG00000198835	GJC2	FALSE	FALSE
chr1	228158428	G	T	ENST00000366714	ENSG00000198835	GJC2	FALSE	FALSE
chr1	228158449	C	T	ENST00000366714	ENSG00000198835	GJC2	FALSE	FALSE
chr1	228158454	C	A	ENST00000366714	ENSG00000198835	GJC2	FALSE	FALSE
chr1	228158454	C	G	ENST00000366714	ENSG00000198835	GJC2	FALSE	FALSE
chr1	228158463	C	A	ENST00000366714	ENSG00000198835	GJC2	FALSE	FALSE
chr1	228158463	C	G	ENST00000366714	ENSG00000198835	GJC2	FALSE	FALSE
chr1	228158470	G	T	ENST00000366714	ENSG00000198835	GJC2	FALSE	FALSE
chr1	228158476	C	T	ENST00000366714	ENSG00000198835	GJC2	FALSE	FALSE
chr1	228158493	C	A	ENST00000366714	ENSG00000198835	GJC2	FALSE	FALSE
chr1	228158500	C	T	ENST00000366714	ENSG00000198835	GJC2	FALSE	FALSE
chr1	228158508	C	A	ENST00000366714	ENSG00000198835	GJC2	FALSE	FALSE
chr1	228158526	C	A	ENST00000366714	ENSG00000198835	GJC2	FALSE	FALSE
chr1	228158534	C	A	ENST00000366714	ENSG00000198835	GJC2	FALSE	FALSE
chr1	228158545	G	T	ENST00000366714	ENSG00000198835	GJC2	FALSE	FALSE
chr1	228158548	A	T	ENST00000366714	ENSG00000198835	GJC2	FALSE	FALSE
chr1	228158574	C	A	ENST00000366714	ENSG00000198835	GJC2	FALSE	FALSE
chr1	228158574	C	G	ENST00000366714	ENSG00000198835	GJC2	FALSE	FALSE
chr1	228158586	C	A	ENST00000366714	ENSG00000198835	GJC2	FALSE	FALSE
chr1	228158592	C	A	ENST00000366714	ENSG00000198835	GJC2	FALSE	FALSE
chr1	228158610	T	A	ENST00000366714	ENSG00000198835	GJC2	FALSE	FALSE
chr1	228158611	G	T	ENST00000366714	ENSG00000198835	GJC2	FALSE	FALSE
chr1	228158630	T	A	ENST00000366714	ENSG00000198835	GJC2	FALSE	FALSE
chr1	228158641	C	T	ENST00000366714	ENSG00000198835	GJC2
chr1	228158712	C	A	ENST00000366714	ENSG00000198835	GJC2
chr1	228158738	T	A	ENST00000366714	ENSG00000198835	GJC2
chr1	228158745	C	A	ENST00000366714	ENSG00000198835	GJC2
chr1	228158757	C	A	ENST00000366714	ENSG00000198835	GJC2
chr1	228158757	C	G	ENST00000366714	ENSG00000198835	GJC2
chr1	228158779	G	T	ENST00000366714	ENSG00000198835	GJC2
chr1	228158800	C	T	ENST00000366714	ENSG00000198835	GJC2
chr1	228158824	C	T	ENST00000366714	ENSG00000198835	GJC2
chr1	228158873	C	A	ENST00000366714	ENSG00000198835	GJC2	FALSE	FALSE
chr1	228158880	C	A	ENST00000366714	ENSG00000198835	GJC2	FALSE	FALSE
chr1	228158914	A	T	ENST00000366714	ENSG00000198835	GJC2	FALSE	FALSE
chr1	228158971	G	T	ENST00000366714	ENSG00000198835	GJC2	FALSE	FALSE
chr1	228158974	C	T	ENST00000366714	ENSG00000198835	GJC2	FALSE	FALSE
chr1	228158995	G	T	ENST00000366714	ENSG00000198835	GJC2	FALSE	FALSE
chr1	228159004	G	T	ENST00000366714	ENSG00000198835	GJC2	FALSE	FALSE
chr1	228159010	A	T	ENST00000366714	ENSG00000198835	GJC2	FALSE	FALSE
chr1	228159028	G	T	ENST00000366714	ENSG00000198835	GJC2	FALSE	FALSE
chr1	228159031	A	T	ENST00000366714	ENSG00000198835	GJC2	FALSE	FALSE
chr1	228159058	A	T	ENST00000366714	ENSG00000198835	GJC2	FALSE	FALSE
chr1	228159071	G	A	ENST00000366714	ENSG00000198835	GJC2	FALSE	FALSE
chr1	228159072	G	A	ENST00000366714	ENSG00000198835	GJC2	FALSE	FALSE
chr1	228165838	C	T	ENST00000366711	ENSG00000181873	IBA57	FALSE	FALSE
chr1	228165872	G	A	ENST00000366711	ENSG00000181873	IBA57		FALSE
chr1	228165873	G	A	ENST00000366711	ENSG00000181873	IBA57		FALSE
chr1	228165878	G	A	ENST00000366711	ENSG00000181873	IBA57		FALSE
chr1	228165879	G	A	ENST00000366711	ENSG00000181873	IBA57		FALSE
chr1	228165903	C	A	ENST00000366711	ENSG00000181873	IBA57
chr1	228165924	C	A	ENST00000366711	ENSG00000181873	IBA57	TRUE	TRUE
chr1	228165949	G	T	ENST00000366711	ENSG00000181873	IBA57	TRUE	TRUE
chr1	228165959	G	A	ENST00000366711	ENSG00000181873	IBA57	TRUE	TRUE
chr1	228165960	G	A	ENST00000366711	ENSG00000181873	IBA57	TRUE	TRUE
chr1	228165966	C	A	ENST00000366711	ENSG00000181873	IBA57	TRUE	TRUE
chr1	228166045	G	T	ENST00000366711	ENSG00000181873	IBA57	TRUE	TRUE
chr1	228166104	C	A	ENST00000366711	ENSG00000181873	IBA57	TRUE	TRUE
chr1	228166104	C	G	ENST00000366711	ENSG00000181873	IBA57	TRUE	TRUE
chr1	228166123	C	T	ENST00000366711	ENSG00000181873	IBA57	TRUE	TRUE
chr1	228166140	T	A	ENST00000366711	ENSG00000181873	IBA57	TRUE	TRUE
chr1	228166140	T	G	ENST00000366711	ENSG00000181873	IBA57	TRUE	TRUE
chr1	228166151	T	A	ENST00000366711	ENSG00000181873	IBA57	TRUE	TRUE
chr1	228166155	C	A	ENST00000366711	ENSG00000181873	IBA57	TRUE	TRUE
chr1	228166155	C	G	ENST00000366711	ENSG00000181873	IBA57	TRUE	TRUE
chr1	228166158	G	A	ENST00000366711	ENSG00000181873	IBA57	TRUE	FALSE
chr1	228166158	G	C	ENST00000366711	ENSG00000181873	IBA57	TRUE	FALSE
chr1	228166158	G	T	ENST00000366711	ENSG00000181873	IBA57	TRUE	FALSE
chr1	228166159	T	A	ENST00000366711	ENSG00000181873	IBA57	TRUE	FALSE
chr1	228166159	T	C	ENST00000366711	ENSG00000181873	IBA57	TRUE	FALSE
chr1	228166159	T	G	ENST00000366711	ENSG00000181873	IBA57	TRUE	FALSE
chr1	228174690	A	C	ENST00000366711	ENSG00000181873	IBA57	TRUE	FALSE
chr1	228174690	A	G	ENST00000366711	ENSG00000181873	IBA57	TRUE	FALSE
chr1	228174690	A	T	ENST00000366711	ENSG00000181873	IBA57	TRUE	FALSE
chr1	228174691	G	A	ENST00000366711	ENSG00000181873	IBA57	TRUE	FALSE
chr1	228174691	G	C	ENST00000366711	ENSG00000181873	IBA57	TRUE	FALSE
chr1	228174691	G	T	ENST00000366711	ENSG00000181873	IBA57	TRUE	FALSE
chr1	228174696	C	T	ENST00000366711	ENSG00000181873	IBA57	TRUE	TRUE
chr1	228174699	G	T	ENST00000366711	ENSG00000181873	IBA57	TRUE	TRUE
chr1	228174706	C	A	ENST00000366711	ENSG00000181873	IBA57	TRUE	TRUE
chr1	228174708	G	T	ENST00000366711	ENSG00000181873	IBA57	TRUE	TRUE
chr1	228174729	G	T	ENST00000366711	ENSG00000181873	IBA57	TRUE	TRUE
chr1	228174734	T	A	ENST00000366711	ENSG00000181873	IBA57	TRUE	TRUE
chr1	228174742	C	A	ENST00000366711	ENSG00000181873	IBA57	TRUE	TRUE
chr1	228174747	C	T	ENST00000366711	ENSG00000181873	IBA57	TRUE	TRUE
chr1	228174759	C	T	ENST00000366711	ENSG00000181873	IBA57	TRUE	TRUE
chr1	228174762	A	T	ENST00000366711	ENSG00000181873	IBA57	TRUE	TRUE
chr1	228174779	C	A	ENST00000366711	ENSG00000181873	IBA57	TRUE	TRUE
chr1	228174779	C	G	ENST00000366711	ENSG00000181873	IBA57	TRUE	TRUE
chr1	228174792	A	T	ENST00000366711	ENSG00000181873	IBA57	TRUE	TRUE
chr1	228174804	G	T	ENST00000366711	ENSG00000181873	IBA57	TRUE	TRUE
chr1	228174816	G	T	ENST00000366711	ENSG00000181873	IBA57	TRUE	TRUE
chr1	228174822	C	T	ENST00000366711	ENSG00000181873	IBA57	TRUE	TRUE
chr1	228174829	G	A	ENST00000366711	ENSG00000181873	IBA57	TRUE	TRUE
chr1	228174830	G	A	ENST00000366711	ENSG00000181873	IBA57	TRUE	TRUE
chr1	228174838	T	A	ENST00000366711	ENSG00000181873	IBA57	TRUE	TRUE
chr1	228174852	G	T	ENST00000366711	ENSG00000181873	IBA57	TRUE	TRUE
chr1	228174860	C	A	ENST00000366711	ENSG00000181873	IBA57	TRUE	TRUE
chr1	228174871	C	A	ENST00000366711	ENSG00000181873	IBA57	TRUE	TRUE
chr1	228174876	C	T	ENST00000366711	ENSG00000181873	IBA57	TRUE	TRUE
chr1	228174879	G	T	ENST00000366711	ENSG00000181873	IBA57	TRUE	TRUE
chr1	228174918	C	T	ENST00000366711	ENSG00000181873	IBA57	TRUE	TRUE
chr1	228174937	G	A	ENST00000366711	ENSG00000181873	IBA57	TRUE	TRUE
chr1	228174938	G	A	ENST00000366711	ENSG00000181873	IBA57	TRUE	TRUE
chr1	228174951	C	T	ENST00000366711	ENSG00000181873	IBA57	TRUE	TRUE
chr1	228174957	G	T	ENST00000366711	ENSG00000181873	IBA57	TRUE	TRUE
chr1	228174997	T	A	ENST00000366711	ENSG00000181873	IBA57	FALSE	FALSE
chr1	228175000	G	A	ENST00000366711	ENSG00000181873	IBA57	FALSE	FALSE
chr1	228175001	G	A	ENST00000366711	ENSG00000181873	IBA57	FALSE	FALSE
chr1	228175007	T	A	ENST00000366711	ENSG00000181873	IBA57	FALSE	FALSE
chr1	228175007	T	G	ENST00000366711	ENSG00000181873	IBA57	FALSE	FALSE
chr1	228175011	C	T	ENST00000366711	ENSG00000181873	IBA57	FALSE	FALSE
chr1	228175017	C	T	ENST00000366711	ENSG00000181873	IBA57	FALSE	FALSE
chr1	228175022	C	A	ENST00000366711	ENSG00000181873	IBA57	FALSE	FALSE
chr1	228175022	C	G	ENST00000366711	ENSG00000181873	IBA57	FALSE	FALSE
chr1	228175026	C	T	ENST00000366711	ENSG00000181873	IBA57	FALSE	FALSE
chr1	228175030	G	A	ENST00000366711	ENSG00000181873	IBA57	TRUE	FALSE
chr1	228175030	G	C	ENST00000366711	ENSG00000181873	IBA57	TRUE	FALSE
chr1	228175030	G	T	ENST00000366711	ENSG00000181873	IBA57	TRUE	FALSE
chr1	228175031	T	A	ENST00000366711	ENSG00000181873	IBA57	TRUE	FALSE
chr1	228175031	T	C	ENST00000366711	ENSG00000181873	IBA57	TRUE	FALSE
chr1	228175031	T	G	ENST00000366711	ENSG00000181873	IBA57	TRUE	FALSE
chr1	228175120	A	C	ENST00000366711	ENSG00000181873	IBA57	TRUE	FALSE
chr1	228175120	A	G	ENST00000366711	ENSG00000181873	IBA57	TRUE	FALSE
chr1	228175120	A	T	ENST00000366711	ENSG00000181873	IBA57	TRUE	FALSE
chr1	228175121	G	A	ENST00000366711	ENSG00000181873	IBA57	TRUE	FALSE
chr1	228175121	G	C	ENST00000366711	ENSG00000181873	IBA57	TRUE	FALSE
chr1	228175121	G	T	ENST00000366711	ENSG00000181873	IBA57	TRUE	FALSE
chr1	228175130	G	T	ENST00000366711	ENSG00000181873	IBA57	FALSE	FALSE
chr1	228175139	C	T	ENST00000366711	ENSG00000181873	IBA57	FALSE	FALSE
chr1	228175146	T	A	ENST00000366711	ENSG00000181873	IBA57	FALSE	FALSE
chr1	228175172	G	T	ENST00000366711	ENSG00000181873	IBA57	FALSE	FALSE
chr1	228175211	A	T	ENST00000366711	ENSG00000181873	IBA57	FALSE	FALSE
chr1	228175219	C	A	ENST00000366711	ENSG00000181873	IBA57	FALSE	FALSE
chr1	228175222	C	A	ENST00000366711	ENSG00000181873	IBA57	FALSE	FALSE
chr1	228175222	C	G	ENST00000366711	ENSG00000181873	IBA57	FALSE	FALSE
chr1	228175229	C	T	ENST00000366711	ENSG00000181873	IBA57	FALSE	FALSE
chr1	228175232	G	T	ENST00000366711	ENSG00000181873	IBA57	FALSE	FALSE
chr1	228175271	A	T	ENST00000366711	ENSG00000181873	IBA57	FALSE	FALSE
chr1	228175296	T	A	ENST00000366711	ENSG00000181873	IBA57	FALSE	FALSE
chr1	228175350	C	A	ENST00000366711	ENSG00000181873	IBA57	FALSE	FALSE
chr1	228175350	C	G	ENST00000366711	ENSG00000181873	IBA57	FALSE	FALSE
chr1	228175352	G	T	ENST00000366711	ENSG00000181873	IBA57	FALSE	FALSE
chr1	228175355	C	T	ENST00000366711	ENSG00000181873	IBA57	FALSE	FALSE
chr1	228175367	A	T	ENST00000366711	ENSG00000181873	IBA57	FALSE	FALSE
chr1	228175382	C	T	ENST00000366711	ENSG00000181873	IBA57	FALSE	FALSE
chr1	228175410	G	A	ENST00000366711	ENSG00000181873	IBA57	FALSE	FALSE
chr1	228175411	G	A	ENST00000366711	ENSG00000181873	IBA57	FALSE	FALSE
chr1	228175413	C	A	ENST00000366711	ENSG00000181873	IBA57	FALSE	FALSE
chr1	228175413	C	G	ENST00000366711	ENSG00000181873	IBA57	FALSE	FALSE
chr1	228175415	G	T	ENST00000366711	ENSG00000181873	IBA57	FALSE	FALSE
chr1	228175418	A	T	ENST00000366711	ENSG00000181873	IBA57	FALSE	FALSE
chr1	228175424	A	T	ENST00000366711	ENSG00000181873	IBA57	FALSE	FALSE
chr1	228175442	A	T	ENST00000366711	ENSG00000181873	IBA57	FALSE	FALSE
chr1	228175451	G	T	ENST00000366711	ENSG00000181873	IBA57	FALSE	FALSE
chr1	228175460	C	T	ENST00000366711	ENSG00000181873	IBA57	FALSE	FALSE
chr1	228175470	T	A	ENST00000366711	ENSG00000181873	IBA57	FALSE	FALSE
chr1	228175470	T	G	ENST00000366711	ENSG00000181873	IBA57	FALSE	FALSE
chr1	228175491	G	A	ENST00000366711	ENSG00000181873	IBA57	FALSE	FALSE
chr1	228175492	G	A	ENST00000366711	ENSG00000181873	IBA57	FALSE	FALSE
chr1	228175494	G	A	ENST00000366711	ENSG00000181873	IBA57	FALSE	FALSE
chr1	228175495	G	A	ENST00000366711	ENSG00000181873	IBA57	FALSE	FALSE
chr1	228175508	A	T	ENST00000366711	ENSG00000181873	IBA57	FALSE	FALSE
chr1	228208186	G	A	ENST00000680850	ENSG00000154358	OBSCN	FALSE	FALSE
chr1	228208186	G	C	ENST00000680850	ENSG00000154358	OBSCN	FALSE	FALSE
chr1	228208186	G	T	ENST00000680850	ENSG00000154358	OBSCN	FALSE	FALSE
chr1	228208187	T	A	ENST00000680850	ENSG00000154358	OBSCN	FALSE	FALSE
chr1	228208187	T	C	ENST00000680850	ENSG00000154358	OBSCN	FALSE	FALSE
chr1	228208187	T	G	ENST00000680850	ENSG00000154358	OBSCN	FALSE	FALSE
chr1	228211764	A	C	ENST00000680850	ENSG00000154358	OBSCN	TRUE	FALSE
chr1	228211764	A	G	ENST00000680850	ENSG00000154358	OBSCN	TRUE	FALSE
chr1	228211764	A	T	ENST00000680850	ENSG00000154358	OBSCN	TRUE	FALSE
chr1	228211765	G	A	ENST00000680850	ENSG00000154358	OBSCN	TRUE	FALSE
chr1	228211765	G	C	ENST00000680850	ENSG00000154358	OBSCN	TRUE	FALSE
chr1	228211765	G	T	ENST00000680850	ENSG00000154358	OBSCN	TRUE	FALSE
chr1	228211790	C	T	ENST00000680850	ENSG00000154358	OBSCN	FALSE	FALSE
chr1	228211796	C	T	ENST00000680850	ENSG00000154358	OBSCN	FALSE	FALSE
chr1	228211832	A	T	ENST00000680850	ENSG00000154358	OBSCN	FALSE	FALSE
chr1	228211848	C	A	ENST00000680850	ENSG00000154358	OBSCN	TRUE	FALSE
chr1	228211856	A	T	ENST00000680850	ENSG00000154358	OBSCN	TRUE	TRUE
chr1	228211876	C	A	ENST00000680850	ENSG00000154358	OBSCN	TRUE	TRUE
chr1	228211877	C	T	ENST00000680850	ENSG00000154358	OBSCN	TRUE	TRUE
chr1	228211901	C	T	ENST00000680850	ENSG00000154358	OBSCN	TRUE	TRUE
chr1	228211911	G	A	ENST00000680850	ENSG00000154358	OBSCN	TRUE	TRUE
chr1	228211912	G	A	ENST00000680850	ENSG00000154358	OBSCN	TRUE	TRUE
chr1	228211913	G	T	ENST00000680850	ENSG00000154358	OBSCN	TRUE	TRUE
chr1	228211916	A	T	ENST00000680850	ENSG00000154358	OBSCN	TRUE	TRUE
chr1	228211922	C	T	ENST00000680850	ENSG00000154358	OBSCN	TRUE	TRUE
chr1	228211925	C	T	ENST00000680850	ENSG00000154358	OBSCN	TRUE	TRUE
chr1	228211961	C	T	ENST00000680850	ENSG00000154358	OBSCN	TRUE	TRUE
chr1	228211978	C	A	ENST00000680850	ENSG00000154358	OBSCN	TRUE	TRUE
chr1	228211978	C	G	ENST00000680850	ENSG00000154358	OBSCN	TRUE	TRUE
chr1	228212018	C	T	ENST00000680850	ENSG00000154358	OBSCN	TRUE	TRUE
chr1	228212023	C	A	ENST00000680850	ENSG00000154358	OBSCN	TRUE	TRUE
chr1	228212023	C	G	ENST00000680850	ENSG00000154358	OBSCN	TRUE	TRUE
chr1	228212029	C	A	ENST00000680850	ENSG00000154358	OBSCN	TRUE	TRUE
chr1	228212051	G	T	ENST00000680850	ENSG00000154358	OBSCN	TRUE	TRUE
chr1	228212075	C	T	ENST00000680850	ENSG00000154358	OBSCN	TRUE	TRUE
chr1	228212087	G	T	ENST00000680850	ENSG00000154358	OBSCN	TRUE	TRUE
chr1	228212098	C	A	ENST00000680850	ENSG00000154358	OBSCN	TRUE	TRUE
chr1	228212102	G	T	ENST00000680850	ENSG00000154358	OBSCN	TRUE	TRUE
chr1	228212105	C	T	ENST00000680850	ENSG00000154358	OBSCN	TRUE	TRUE
chr1	228212150	G	T	ENST00000680850	ENSG00000154358	OBSCN	TRUE	TRUE
chr1	228212157	C	A	ENST00000680850	ENSG00000154358	OBSCN	TRUE	TRUE
chr1	228212157	C	G	ENST00000680850	ENSG00000154358	OBSCN	TRUE	TRUE
chr1	228212159	G	T	ENST00000680850	ENSG00000154358	OBSCN	TRUE	TRUE
chr1	228212176	C	A	ENST00000680850	ENSG00000154358	OBSCN	TRUE	TRUE
chr1	228212211	G	A	ENST00000680850	ENSG00000154358	OBSCN	TRUE	TRUE
chr1	228212212	G	A	ENST00000680850	ENSG00000154358	OBSCN	TRUE	TRUE
chr1	228212216	A	T	ENST00000680850	ENSG00000154358	OBSCN	TRUE	TRUE
chr1	228212237	G	T	ENST00000680850	ENSG00000154358	OBSCN	TRUE	TRUE
chr1	228212264	G	T	ENST00000680850	ENSG00000154358	OBSCN	TRUE	TRUE
chr1	228212267	G	T	ENST00000680850	ENSG00000154358	OBSCN
chr1	228212276	G	T	ENST00000680850	ENSG00000154358	OBSCN
chr1	228212329	C	A	ENST00000680850	ENSG00000154358	OBSCN
chr1	228212329	C	G	ENST00000680850	ENSG00000154358	OBSCN
chr1	228212330	G	T	ENST00000680850	ENSG00000154358	OBSCN
chr1	228212342	G	T	ENST00000680850	ENSG00000154358	OBSCN
chr1	228212391	C	A	ENST00000680850	ENSG00000154358	OBSCN
chr1	228212453	C	T	ENST00000680850	ENSG00000154358	OBSCN	TRUE	TRUE
chr1	228212465	G	T	ENST00000680850	ENSG00000154358	OBSCN	TRUE	TRUE
chr1	228212480	G	T	ENST00000680850	ENSG00000154358	OBSCN	TRUE	TRUE
chr1	228212496	C	A	ENST00000680850	ENSG00000154358	OBSCN	TRUE	TRUE
chr1	228212496	C	G	ENST00000680850	ENSG00000154358	OBSCN	TRUE	TRUE
chr1	228212524	C	A	ENST00000680850	ENSG00000154358	OBSCN	TRUE	TRUE
chr1	228212534	G	T	ENST00000680850	ENSG00000154358	OBSCN	TRUE	TRUE
chr1	228212540	A	T	ENST00000680850	ENSG00000154358	OBSCN	TRUE	TRUE
chr1	228212560	C	A	ENST00000680850	ENSG00000154358	OBSCN	TRUE	TRUE
chr1	228212563	C	A	ENST00000680850	ENSG00000154358	OBSCN	TRUE	TRUE
chr1	228212563	C	G	ENST00000680850	ENSG00000154358	OBSCN	TRUE	TRUE
chr1	228212573	G	T	ENST00000680850	ENSG00000154358	OBSCN	TRUE	TRUE
chr1	228212579	A	T	ENST00000680850	ENSG00000154358	OBSCN	TRUE	TRUE
chr1	228212585	G	T	ENST00000680850	ENSG00000154358	OBSCN	TRUE	TRUE
chr1	228212595	G	A	ENST00000680850	ENSG00000154358	OBSCN	TRUE	TRUE
chr1	228212596	G	A	ENST00000680850	ENSG00000154358	OBSCN	TRUE	TRUE
chr1	228212597	A	T	ENST00000680850	ENSG00000154358	OBSCN	TRUE	TRUE
chr1	228212600	A	T	ENST00000680850	ENSG00000154358	OBSCN	TRUE	TRUE
chr1	228212609	C	T	ENST00000680850	ENSG00000154358	OBSCN	TRUE	TRUE
chr1	228212621	G	T	ENST00000680850	ENSG00000154358	OBSCN	TRUE	TRUE
chr1	228212644	C	A	ENST00000680850	ENSG00000154358	OBSCN	TRUE	TRUE
chr1	228212644	C	G	ENST00000680850	ENSG00000154358	OBSCN	TRUE	TRUE
chr1	228212645	G	T	ENST00000680850	ENSG00000154358	OBSCN	TRUE	TRUE
chr1	228212654	C	T	ENST00000680850	ENSG00000154358	OBSCN	TRUE	TRUE
chr1	228212657	G	T	ENST00000680850	ENSG00000154358	OBSCN	TRUE	TRUE
chr1	228212672	A	T	ENST00000680850	ENSG00000154358	OBSCN	TRUE	TRUE
chr1	228212686	C	A	ENST00000680850	ENSG00000154358	OBSCN	TRUE	TRUE
chr1	228212687	A	T	ENST00000680850	ENSG00000154358	OBSCN	TRUE	TRUE
chr1	228212690	C	T	ENST00000680850	ENSG00000154358	OBSCN	TRUE	TRUE
chr1	228212694	C	A	ENST00000680850	ENSG00000154358	OBSCN	TRUE	TRUE
chr1	228212710	C	A	ENST00000680850	ENSG00000154358	OBSCN	TRUE	TRUE
chr1	228212710	C	G	ENST00000680850	ENSG00000154358	OBSCN	TRUE	TRUE
chr1	228212716	C	A	ENST00000680850	ENSG00000154358	OBSCN	TRUE	TRUE
chr1	228212738	C	T	ENST00000680850	ENSG00000154358	OBSCN	TRUE	TRUE
chr1	228212746	C	A	ENST00000680850	ENSG00000154358	OBSCN	TRUE	TRUE
chr1	228212746	C	G	ENST00000680850	ENSG00000154358	OBSCN	TRUE	TRUE
chr1	228212771	G	T	ENST00000680850	ENSG00000154358	OBSCN	TRUE	TRUE
chr1	228212772	G	A	ENST00000680850	ENSG00000154358	OBSCN	TRUE	FALSE
chr1	228212772	G	C	ENST00000680850	ENSG00000154358	OBSCN	TRUE	FALSE
chr1	228212772	G	T	ENST00000680850	ENSG00000154358	OBSCN	TRUE	FALSE
chr1	228212773	T	A	ENST00000680850	ENSG00000154358	OBSCN	TRUE	FALSE
chr1	228212773	T	C	ENST00000680850	ENSG00000154358	OBSCN	TRUE	FALSE
chr1	228212773	T	G	ENST00000680850	ENSG00000154358	OBSCN	TRUE	FALSE
chr1	228213439	A	C	ENST00000680850	ENSG00000154358	OBSCN	TRUE	FALSE
chr1	228213439	A	G	ENST00000680850	ENSG00000154358	OBSCN	TRUE	FALSE
chr1	228213439	A	T	ENST00000680850	ENSG00000154358	OBSCN	TRUE	FALSE
chr1	228213440	G	A	ENST00000680850	ENSG00000154358	OBSCN	TRUE	FALSE
chr1	228213440	G	C	ENST00000680850	ENSG00000154358	OBSCN	TRUE	FALSE
chr1	228213440	G	T	ENST00000680850	ENSG00000154358	OBSCN	TRUE	FALSE
chr1	228213458	A	T	ENST00000680850	ENSG00000154358	OBSCN	TRUE	TRUE
chr1	228213461	A	T	ENST00000680850	ENSG00000154358	OBSCN	TRUE	TRUE
chr1	228213470	C	T	ENST00000680850	ENSG00000154358	OBSCN	TRUE	TRUE
chr1	228213479	G	T	ENST00000680850	ENSG00000154358	OBSCN	TRUE	TRUE
chr1	228213488	G	T	ENST00000680850	ENSG00000154358	OBSCN	TRUE	TRUE
chr1	228213491	A	T	ENST00000680850	ENSG00000154358	OBSCN	TRUE	TRUE
chr1	228213494	G	T	ENST00000680850	ENSG00000154358	OBSCN	TRUE	TRUE
chr1	228213498	C	A	ENST00000680850	ENSG00000154358	OBSCN	TRUE	TRUE
chr1	228213514	T	A	ENST00000680850	ENSG00000154358	OBSCN	TRUE	TRUE
chr1	228213515	G	T	ENST00000680850	ENSG00000154358	OBSCN	TRUE	TRUE
chr1	228213524	C	T	ENST00000680850	ENSG00000154358	OBSCN	TRUE	TRUE
chr1	228213536	G	T	ENST00000680850	ENSG00000154358	OBSCN	TRUE	TRUE
chr1	228213546	G	A	ENST00000680850	ENSG00000154358	OBSCN	TRUE	TRUE
chr1	228213547	G	A	ENST00000680850	ENSG00000154358	OBSCN	TRUE	TRUE
chr1	228213551	A	T	ENST00000680850	ENSG00000154358	OBSCN	TRUE	TRUE
chr1	228213554	G	T	ENST00000680850	ENSG00000154358	OBSCN	TRUE	TRUE
chr1	228213557	G	T	ENST00000680850	ENSG00000154358	OBSCN	TRUE	TRUE
chr1	228213567	T	A	ENST00000680850	ENSG00000154358	OBSCN	TRUE	TRUE
chr1	228213570	G	A	ENST00000680850	ENSG00000154358	OBSCN	TRUE	TRUE
chr1	228213571	G	A	ENST00000680850	ENSG00000154358	OBSCN	TRUE	TRUE
chr1	228213581	A	T	ENST00000680850	ENSG00000154358	OBSCN	TRUE	TRUE
chr1	228213586	C	A	ENST00000680850	ENSG00000154358	OBSCN	TRUE	TRUE
chr1	228213586	C	G	ENST00000680850	ENSG00000154358	OBSCN	TRUE	TRUE
chr1	228213593	G	T	ENST00000680850	ENSG00000154358	OBSCN	TRUE	TRUE
chr1	228213596	G	T	ENST00000680850	ENSG00000154358	OBSCN	TRUE	TRUE
chr1	228213599	G	T	ENST00000680850	ENSG00000154358	OBSCN	TRUE	TRUE
chr1	228213608	G	T	ENST00000680850	ENSG00000154358	OBSCN	TRUE	TRUE
chr1	228213636	C	A	ENST00000680850	ENSG00000154358	OBSCN	TRUE	TRUE
chr1	228213658	C	A	ENST00000680850	ENSG00000154358	OBSCN	TRUE	TRUE
chr1	228213658	C	G	ENST00000680850	ENSG00000154358	OBSCN	TRUE	TRUE
chr1	228213664	C	A	ENST00000680850	ENSG00000154358	OBSCN	TRUE	TRUE
chr1	228213665	G	T	ENST00000680850	ENSG00000154358	OBSCN	TRUE	TRUE
chr1	228213674	G	T	ENST00000680850	ENSG00000154358	OBSCN	TRUE	TRUE
chr1	228213695	G	T	ENST00000680850	ENSG00000154358	OBSCN	TRUE	TRUE
chr1	228213707	C	T	ENST00000680850	ENSG00000154358	OBSCN
chr1	228213710	G	T	ENST00000680850	ENSG00000154358	OBSCN
chr1	228213711	G	A	ENST00000680850	ENSG00000154358	OBSCN	TRUE	FALSE
chr1	228213711	G	C	ENST00000680850	ENSG00000154358	OBSCN	TRUE	FALSE
chr1	228213711	G	T	ENST00000680850	ENSG00000154358	OBSCN	TRUE	FALSE
chr1	228213712	C	A	ENST00000680850	ENSG00000154358	OBSCN	FALSE	FALSE
chr1	228213712	C	G	ENST00000680850	ENSG00000154358	OBSCN	TRUE	FALSE
chr1	228213712	C	T	ENST00000680850	ENSG00000154358	OBSCN	FALSE	FALSE
chr1	228214172	A	C	ENST00000680850	ENSG00000154358	OBSCN	TRUE	FALSE
chr1	228214172	A	G	ENST00000680850	ENSG00000154358	OBSCN	TRUE	FALSE
chr1	228214172	A	T	ENST00000680850	ENSG00000154358	OBSCN	TRUE	FALSE
chr1	228214173	G	A	ENST00000680850	ENSG00000154358	OBSCN	TRUE	FALSE
chr1	228214173	G	C	ENST00000680850	ENSG00000154358	OBSCN	TRUE	FALSE
chr1	228214173	G	T	ENST00000680850	ENSG00000154358	OBSCN	TRUE	FALSE
chr1	228214185	C	T	ENST00000680850	ENSG00000154358	OBSCN	TRUE	TRUE
chr1	228214188	A	T	ENST00000680850	ENSG00000154358	OBSCN	TRUE	TRUE
chr1	228214200	A	T	ENST00000680850	ENSG00000154358	OBSCN	TRUE	TRUE
chr1	228214238	C	A	ENST00000680850	ENSG00000154358	OBSCN	TRUE	TRUE
chr1	228214242	G	T	ENST00000680850	ENSG00000154358	OBSCN	TRUE	TRUE
chr1	228214273	G	A	ENST00000680850	ENSG00000154358	OBSCN	TRUE	TRUE
chr1	228214274	G	A	ENST00000680850	ENSG00000154358	OBSCN	TRUE	TRUE
chr1	228214284	C	T	ENST00000680850	ENSG00000154358	OBSCN	TRUE	TRUE
chr1	228214287	G	T	ENST00000680850	ENSG00000154358	OBSCN	TRUE	TRUE
chr1	228214290	G	T	ENST00000680850	ENSG00000154358	OBSCN	TRUE	TRUE
chr1	228214326	G	T	ENST00000680850	ENSG00000154358	OBSCN	TRUE	TRUE
chr1	228214356	C	T	ENST00000680850	ENSG00000154358	OBSCN	TRUE	TRUE
chr1	228214361	C	A	ENST00000680850	ENSG00000154358	OBSCN	TRUE	TRUE
chr1	228214364	C	A	ENST00000680850	ENSG00000154358	OBSCN	TRUE	TRUE
chr1	228214368	G	T	ENST00000680850	ENSG00000154358	OBSCN	TRUE	TRUE
chr1	228214380	C	T	ENST00000680850	ENSG00000154358	OBSCN	TRUE	TRUE
chr1	228214406	C	A	ENST00000680850	ENSG00000154358	OBSCN	TRUE	TRUE
chr1	228214407	C	T	ENST00000680850	ENSG00000154358	OBSCN	TRUE	TRUE
chr1	228214419	C	T	ENST00000680850	ENSG00000154358	OBSCN	TRUE	TRUE
chr1	228214427	C	A	ENST00000680850	ENSG00000154358	OBSCN	TRUE	TRUE
chr1	228214432	C	A	ENST00000680850	ENSG00000154358	OBSCN	TRUE	TRUE
chr1	228214435	G	A	ENST00000680850	ENSG00000154358	OBSCN	TRUE	FALSE
chr1	228214435	G	C	ENST00000680850	ENSG00000154358	OBSCN	TRUE	FALSE
chr1	228214435	G	T	ENST00000680850	ENSG00000154358	OBSCN	TRUE	FALSE
chr1	228214436	T	A	ENST00000680850	ENSG00000154358	OBSCN	TRUE	FALSE
chr1	228214436	T	C	ENST00000680850	ENSG00000154358	OBSCN	TRUE	FALSE
chr1	228214436	T	G	ENST00000680850	ENSG00000154358	OBSCN	TRUE	FALSE
chr1	228214788	A	C	ENST00000680850	ENSG00000154358	OBSCN	TRUE	FALSE
chr1	228214788	A	G	ENST00000680850	ENSG00000154358	OBSCN	TRUE	FALSE
chr1	228214788	A	T	ENST00000680850	ENSG00000154358	OBSCN	TRUE	FALSE
chr1	228214789	G	A	ENST00000680850	ENSG00000154358	OBSCN	TRUE	FALSE
chr1	228214789	G	C	ENST00000680850	ENSG00000154358	OBSCN	TRUE	FALSE
chr1	228214789	G	T	ENST00000680850	ENSG00000154358	OBSCN	TRUE	FALSE
chr1	228214798	A	T	ENST00000680850	ENSG00000154358	OBSCN	TRUE	TRUE
chr1	228214810	C	T	ENST00000680850	ENSG00000154358	OBSCN	TRUE	TRUE
chr1	228214834	A	T	ENST00000680850	ENSG00000154358	OBSCN	TRUE	TRUE
chr1	228214846	G	T	ENST00000680850	ENSG00000154358	OBSCN	TRUE	TRUE
chr1	228214868	G	A	ENST00000680850	ENSG00000154358	OBSCN	TRUE	TRUE
chr1	228214869	G	A	ENST00000680850	ENSG00000154358	OBSCN	TRUE	TRUE
chr1	228214888	G	T	ENST00000680850	ENSG00000154358	OBSCN	TRUE	TRUE
chr1	228214914	C	A	ENST00000680850	ENSG00000154358	OBSCN	TRUE	TRUE
chr1	228214914	C	G	ENST00000680850	ENSG00000154358	OBSCN	TRUE	TRUE
chr1	228214921	G	T	ENST00000680850	ENSG00000154358	OBSCN	TRUE	TRUE
chr1	228214924	A	T	ENST00000680850	ENSG00000154358	OBSCN	TRUE	TRUE
chr1	228214927	A	T	ENST00000680850	ENSG00000154358	OBSCN	TRUE	TRUE
chr1	228214930	A	T	ENST00000680850	ENSG00000154358	OBSCN	TRUE	TRUE
chr1	228214944	C	A	ENST00000680850	ENSG00000154358	OBSCN	TRUE	TRUE
chr1	228214944	C	G	ENST00000680850	ENSG00000154358	OBSCN	TRUE	TRUE
chr1	228214949	G	A	ENST00000680850	ENSG00000154358	OBSCN	TRUE	TRUE
chr1	228214950	G	A	ENST00000680850	ENSG00000154358	OBSCN	TRUE	TRUE
chr1	228214959	C	A	ENST00000680850	ENSG00000154358	OBSCN	TRUE	TRUE
chr1	228214963	G	T	ENST00000680850	ENSG00000154358	OBSCN	TRUE	TRUE
chr1	228214969	G	T	ENST00000680850	ENSG00000154358	OBSCN	TRUE	TRUE
chr1	228214973	G	A	ENST00000680850	ENSG00000154358	OBSCN	TRUE	TRUE
chr1	228214974	G	A	ENST00000680850	ENSG00000154358	OBSCN	TRUE	TRUE
chr1	228214987	G	T	ENST00000680850	ENSG00000154358	OBSCN	TRUE	TRUE
chr1	228215011	G	T	ENST00000680850	ENSG00000154358	OBSCN	TRUE	TRUE
chr1	228215014	G	T	ENST00000680850	ENSG00000154358	OBSCN	TRUE	TRUE
chr1	228215026	C	T	ENST00000680850	ENSG00000154358	OBSCN	TRUE	TRUE
chr1	228215032	C	T	ENST00000680850	ENSG00000154358	OBSCN	TRUE	TRUE
chr1	228215059	C	T	ENST00000680850	ENSG00000154358	OBSCN	TRUE	TRUE
chr1	228215070	C	A	ENST00000680850	ENSG00000154358	OBSCN	TRUE	TRUE
chr1	228215070	C	G	ENST00000680850	ENSG00000154358	OBSCN	TRUE	TRUE
chr1	228215074	G	T	ENST00000680850	ENSG00000154358	OBSCN	TRUE	TRUE
chr1	228215099	G	A	ENST00000680850	ENSG00000154358	OBSCN	TRUE	FALSE
chr1	228215099	G	C	ENST00000680850	ENSG00000154358	OBSCN	TRUE	FALSE
chr1	228215099	G	T	ENST00000680850	ENSG00000154358	OBSCN	TRUE	FALSE
chr1	228215100	T	A	ENST00000680850	ENSG00000154358	OBSCN	TRUE	FALSE
chr1	228215100	T	C	ENST00000680850	ENSG00000154358	OBSCN	TRUE	FALSE
chr1	228215100	T	G	ENST00000680850	ENSG00000154358	OBSCN	TRUE	FALSE
chr1	228215561	A	C	ENST00000680850	ENSG00000154358	OBSCN	TRUE	FALSE
chr1	228215561	A	G	ENST00000680850	ENSG00000154358	OBSCN	TRUE	FALSE
chr1	228215561	A	T	ENST00000680850	ENSG00000154358	OBSCN	TRUE	FALSE
chr1	228215562	G	A	ENST00000680850	ENSG00000154358	OBSCN	TRUE	FALSE
chr1	228215562	G	C	ENST00000680850	ENSG00000154358	OBSCN	TRUE	FALSE
chr1	228215562	G	T	ENST00000680850	ENSG00000154358	OBSCN	TRUE	FALSE
chr1	228215568	A	T	ENST00000680850	ENSG00000154358	OBSCN	TRUE	TRUE
chr1	228215592	A	T	ENST00000680850	ENSG00000154358	OBSCN	TRUE	TRUE
chr1	228215601	C	T	ENST00000680850	ENSG00000154358	OBSCN	TRUE	TRUE
chr1	228215610	G	T	ENST00000680850	ENSG00000154358	OBSCN	TRUE	TRUE
chr1	228215619	G	T	ENST00000680850	ENSG00000154358	OBSCN	TRUE	TRUE
chr1	228215653	C	A	ENST00000680850	ENSG00000154358	OBSCN	TRUE	TRUE
chr1	228215653	C	G	ENST00000680850	ENSG00000154358	OBSCN	TRUE	TRUE
chr1	228215661	G	T	ENST00000680850	ENSG00000154358	OBSCN	TRUE	TRUE
chr1	228215665	G	A	ENST00000680850	ENSG00000154358	OBSCN	TRUE	TRUE
chr1	228215666	G	A	ENST00000680850	ENSG00000154358	OBSCN	TRUE	TRUE
chr1	228215679	C	T	ENST00000680850	ENSG00000154358	OBSCN	TRUE	TRUE
chr1	228215688	A	T	ENST00000680850	ENSG00000154358	OBSCN	TRUE	TRUE
chr1	228215705	T	A	ENST00000680850	ENSG00000154358	OBSCN	TRUE	TRUE
chr1	228215705	T	G	ENST00000680850	ENSG00000154358	OBSCN	TRUE	TRUE
chr1	228215706	G	T	ENST00000680850	ENSG00000154358	OBSCN	TRUE	TRUE
chr1	228215717	T	A	ENST00000680850	ENSG00000154358	OBSCN	TRUE	TRUE
chr1	228215748	G	T	ENST00000680850	ENSG00000154358	OBSCN	TRUE	TRUE
chr1	228215775	C	T	ENST00000680850	ENSG00000154358	OBSCN	TRUE	TRUE
chr1	228215781	A	T	ENST00000680850	ENSG00000154358	OBSCN	TRUE	TRUE
chr1	228215802	G	T	ENST00000680850	ENSG00000154358	OBSCN	TRUE	TRUE
chr1	228215820	G	T	ENST00000680850	ENSG00000154358	OBSCN	TRUE	TRUE
chr1	228215830	G	A	ENST00000680850	ENSG00000154358	OBSCN	TRUE	FALSE
chr1	228215830	G	C	ENST00000680850	ENSG00000154358	OBSCN	TRUE	FALSE
chr1	228215830	G	T	ENST00000680850	ENSG00000154358	OBSCN	TRUE	FALSE
chr1	228215831	T	A	ENST00000680850	ENSG00000154358	OBSCN	TRUE	FALSE
chr1	228215831	T	C	ENST00000680850	ENSG00000154358	OBSCN	TRUE	FALSE
chr1	228215831	T	G	ENST00000680850	ENSG00000154358	OBSCN	TRUE	FALSE
chr1	228216419	A	C	ENST00000680850	ENSG00000154358	OBSCN	TRUE	FALSE
chr1	228216419	A	G	ENST00000680850	ENSG00000154358	OBSCN	TRUE	FALSE
chr1	228216419	A	T	ENST00000680850	ENSG00000154358	OBSCN	TRUE	FALSE
chr1	228216420	G	A	ENST00000680850	ENSG00000154358	OBSCN	TRUE	FALSE
chr1	228216420	G	C	ENST00000680850	ENSG00000154358	OBSCN	TRUE	FALSE
chr1	228216420	G	T	ENST00000680850	ENSG00000154358	OBSCN	TRUE	FALSE
chr1	228216444	A	T	ENST00000680850	ENSG00000154358	OBSCN	TRUE	TRUE
chr1	228216468	G	T	ENST00000680850	ENSG00000154358	OBSCN	TRUE	TRUE
chr1	228216489	G	T	ENST00000680850	ENSG00000154358	OBSCN	TRUE	TRUE
chr1	228216492	G	T	ENST00000680850	ENSG00000154358	OBSCN	TRUE	TRUE
chr1	228216498	C	T	ENST00000680850	ENSG00000154358	OBSCN	TRUE	TRUE
chr1	228216510	G	T	ENST00000680850	ENSG00000154358	OBSCN	TRUE	TRUE
chr1	228216517	C	A	ENST00000680850	ENSG00000154358	OBSCN	TRUE	TRUE
chr1	228216517	C	G	ENST00000680850	ENSG00000154358	OBSCN	TRUE	TRUE
chr1	228216522	C	T	ENST00000680850	ENSG00000154358	OBSCN	TRUE	TRUE
chr1	228216541	G	A	ENST00000680850	ENSG00000154358	OBSCN	TRUE	TRUE
chr1	228216542	G	A	ENST00000680850	ENSG00000154358	OBSCN	TRUE	TRUE
chr1	228216546	A	T	ENST00000680850	ENSG00000154358	OBSCN	TRUE	TRUE
chr1	228216576	A	T	ENST00000680850	ENSG00000154358	OBSCN	TRUE	TRUE
chr1	228216581	T	A	ENST00000680850	ENSG00000154358	OBSCN	TRUE	TRUE
chr1	228216581	T	G	ENST00000680850	ENSG00000154358	OBSCN	TRUE	TRUE
chr1	228216582	G	T	ENST00000680850	ENSG00000154358	OBSCN	TRUE	TRUE
chr1	228216588	C	T	ENST00000680850	ENSG00000154358	OBSCN	TRUE	TRUE
chr1	228216595	C	A	ENST00000680850	ENSG00000154358	OBSCN	TRUE	TRUE
chr1	228216621	C	T	ENST00000680850	ENSG00000154358	OBSCN	TRUE	TRUE
chr1	228216653	C	A	ENST00000680850	ENSG00000154358	OBSCN	TRUE	TRUE
chr1	228216653	C	G	ENST00000680850	ENSG00000154358	OBSCN	TRUE	TRUE
chr1	228216654	G	T	ENST00000680850	ENSG00000154358	OBSCN	TRUE	TRUE
chr1	228216659	C	A	ENST00000680850	ENSG00000154358	OBSCN	TRUE	TRUE
chr1	228216686	C	A	ENST00000680850	ENSG00000154358	OBSCN	TRUE	TRUE
chr1	228216686	C	G	ENST00000680850	ENSG00000154358	OBSCN	TRUE	TRUE
chr1	228216687	C	T	ENST00000680850	ENSG00000154358	OBSCN	TRUE	TRUE
chr1	228216699	C	T	ENST00000680850	ENSG00000154358	OBSCN	TRUE	TRUE
chr1	228216703	G	A	ENST00000680850	ENSG00000154358	OBSCN	TRUE	FALSE
chr1	228216703	G	C	ENST00000680850	ENSG00000154358	OBSCN	TRUE	FALSE
chr1	228216703	G	T	ENST00000680850	ENSG00000154358	OBSCN	TRUE	FALSE
chr1	228216704	T	A	ENST00000680850	ENSG00000154358	OBSCN	TRUE	FALSE
chr1	228216704	T	C	ENST00000680850	ENSG00000154358	OBSCN	TRUE	FALSE
chr1	228216704	T	G	ENST00000680850	ENSG00000154358	OBSCN	TRUE	FALSE
chr1	228217011	A	C	ENST00000680850	ENSG00000154358	OBSCN	TRUE	FALSE
chr1	228217011	A	G	ENST00000680850	ENSG00000154358	OBSCN	TRUE	FALSE
chr1	228217011	A	T	ENST00000680850	ENSG00000154358	OBSCN	TRUE	FALSE
chr1	228217012	G	A	ENST00000680850	ENSG00000154358	OBSCN	TRUE	FALSE
chr1	228217012	G	C	ENST00000680850	ENSG00000154358	OBSCN	TRUE	FALSE
chr1	228217012	G	T	ENST00000680850	ENSG00000154358	OBSCN	TRUE	FALSE
chr1	228217033	A	T	ENST00000680850	ENSG00000154358	OBSCN	TRUE	TRUE
chr1	228217053	T	A	ENST00000680850	ENSG00000154358	OBSCN	TRUE	TRUE
chr1	228217081	C	T	ENST00000680850	ENSG00000154358	OBSCN	TRUE	TRUE
chr1	228217087	G	T	ENST00000680850	ENSG00000154358	OBSCN	TRUE	TRUE
chr1	228217092	T	A	ENST00000680850	ENSG00000154358	OBSCN	TRUE	TRUE
chr1	228217093	G	T	ENST00000680850	ENSG00000154358	OBSCN	TRUE	TRUE
chr1	228217102	G	T	ENST00000680850	ENSG00000154358	OBSCN	TRUE	TRUE
chr1	228217124	G	A	ENST00000680850	ENSG00000154358	OBSCN	TRUE	TRUE
chr1	228217125	G	A	ENST00000680850	ENSG00000154358	OBSCN	TRUE	TRUE
chr1	228217128	C	A	ENST00000680850	ENSG00000154358	OBSCN	TRUE	TRUE
chr1	228217128	C	G	ENST00000680850	ENSG00000154358	OBSCN	TRUE	TRUE
chr1	228217129	A	T	ENST00000680850	ENSG00000154358	OBSCN	TRUE	TRUE
chr1	228217141	G	T	ENST00000680850	ENSG00000154358	OBSCN	TRUE	TRUE
chr1	228217159	G	T	ENST00000680850	ENSG00000154358	OBSCN	TRUE	TRUE
chr1	228217169	T	A	ENST00000680850	ENSG00000154358	OBSCN	TRUE	TRUE
chr1	228217171	C	T	ENST00000680850	ENSG00000154358	OBSCN	TRUE	TRUE
chr1	228217174	G	T	ENST00000680850	ENSG00000154358	OBSCN	TRUE	TRUE
chr1	228217222	C	T	ENST00000680850	ENSG00000154358	OBSCN	TRUE	TRUE
chr1	228217228	G	T	ENST00000680850	ENSG00000154358	OBSCN	TRUE	TRUE
chr1	228217239	C	A	ENST00000680850	ENSG00000154358	OBSCN	TRUE	TRUE
chr1	228217239	C	G	ENST00000680850	ENSG00000154358	OBSCN	TRUE	TRUE
chr1	228217245	C	A	ENST00000680850	ENSG00000154358	OBSCN	TRUE	TRUE
chr1	228217255	G	T	ENST00000680850	ENSG00000154358	OBSCN	TRUE	TRUE
chr1	228217288	G	T	ENST00000680850	ENSG00000154358	OBSCN	TRUE	TRUE
chr1	228217289	G	A	ENST00000680850	ENSG00000154358	OBSCN	TRUE	FALSE
chr1	228217289	G	C	ENST00000680850	ENSG00000154358	OBSCN	TRUE	FALSE
chr1	228217289	G	T	ENST00000680850	ENSG00000154358	OBSCN	TRUE	FALSE
chr1	228217290	T	A	ENST00000680850	ENSG00000154358	OBSCN	TRUE	FALSE
chr1	228217290	T	C	ENST00000680850	ENSG00000154358	OBSCN	TRUE	FALSE
chr1	228217290	T	G	ENST00000680850	ENSG00000154358	OBSCN	TRUE	FALSE
chr1	228219322	A	C	ENST00000680850	ENSG00000154358	OBSCN	TRUE	FALSE
chr1	228219322	A	G	ENST00000680850	ENSG00000154358	OBSCN	TRUE	FALSE
chr1	228219322	A	T	ENST00000680850	ENSG00000154358	OBSCN	TRUE	FALSE
chr1	228219323	G	A	ENST00000680850	ENSG00000154358	OBSCN	TRUE	FALSE
chr1	228219323	G	C	ENST00000680850	ENSG00000154358	OBSCN	TRUE	FALSE
chr1	228219323	G	T	ENST00000680850	ENSG00000154358	OBSCN	TRUE	FALSE
chr1	228219329	A	T	ENST00000680850	ENSG00000154358	OBSCN	TRUE	TRUE
chr1	228219344	A	T	ENST00000680850	ENSG00000154358	OBSCN	TRUE	TRUE
chr1	228219347	G	T	ENST00000680850	ENSG00000154358	OBSCN	TRUE	TRUE
chr1	228219350	C	T	ENST00000680850	ENSG00000154358	OBSCN	TRUE	TRUE
chr1	228219361	C	A	ENST00000680850	ENSG00000154358	OBSCN	TRUE	TRUE
chr1	228219365	G	T	ENST00000680850	ENSG00000154358	OBSCN	TRUE	TRUE
chr1	228219371	C	T	ENST00000680850	ENSG00000154358	OBSCN	TRUE	TRUE
chr1	228219377	G	T	ENST00000680850	ENSG00000154358	OBSCN	TRUE	TRUE
chr1	228219406	T	A	ENST00000680850	ENSG00000154358	OBSCN	TRUE	TRUE
chr1	228219407	G	T	ENST00000680850	ENSG00000154358	OBSCN	TRUE	TRUE
chr1	228219416	C	T	ENST00000680850	ENSG00000154358	OBSCN	TRUE	TRUE
chr1	228219422	C	T	ENST00000680850	ENSG00000154358	OBSCN	TRUE	TRUE
chr1	228219428	G	T	ENST00000680850	ENSG00000154358	OBSCN	TRUE	TRUE
chr1	228219438	G	A	ENST00000680850	ENSG00000154358	OBSCN	TRUE	TRUE
chr1	228219439	G	A	ENST00000680850	ENSG00000154358	OBSCN	TRUE	TRUE
chr1	228219442	C	A	ENST00000680850	ENSG00000154358	OBSCN	TRUE	TRUE
chr1	228219442	C	G	ENST00000680850	ENSG00000154358	OBSCN	TRUE	TRUE
chr1	228219443	A	T	ENST00000680850	ENSG00000154358	OBSCN	TRUE	TRUE
chr1	228219452	A	T	ENST00000680850	ENSG00000154358	OBSCN	TRUE	TRUE
chr1	228219455	A	T	ENST00000680850	ENSG00000154358	OBSCN	TRUE	TRUE
chr1	228219459	T	A	ENST00000680850	ENSG00000154358	OBSCN	TRUE	TRUE
chr1	228219471	C	A	ENST00000680850	ENSG00000154358	OBSCN	TRUE	TRUE
chr1	228219473	A	T	ENST00000680850	ENSG00000154358	OBSCN	TRUE	TRUE
chr1	228219485	G	T	ENST00000680850	ENSG00000154358	OBSCN	TRUE	TRUE
chr1	228219499	T	A	ENST00000680850	ENSG00000154358	OBSCN	TRUE	TRUE
chr1	228219518	C	T	ENST00000680850	ENSG00000154358	OBSCN	TRUE	TRUE
chr1	228219521	C	T	ENST00000680850	ENSG00000154358	OBSCN	TRUE	TRUE
chr1	228219530	C	T	ENST00000680850	ENSG00000154358	OBSCN	TRUE	TRUE
chr1	228219542	G	T	ENST00000680850	ENSG00000154358	OBSCN	TRUE	TRUE
chr1	228219545	G	T	ENST00000680850	ENSG00000154358	OBSCN	TRUE	TRUE
chr1	228219550	C	A	ENST00000680850	ENSG00000154358	OBSCN	TRUE	TRUE
chr1	228219550	C	G	ENST00000680850	ENSG00000154358	OBSCN	TRUE	TRUE
chr1	228219556	T	A	ENST00000680850	ENSG00000154358	OBSCN	TRUE	TRUE
chr1	228219557	G	T	ENST00000680850	ENSG00000154358	OBSCN	TRUE	TRUE
chr1	228219566	G	T	ENST00000680850	ENSG00000154358	OBSCN	TRUE	TRUE
chr1	228219569	C	T	ENST00000680850	ENSG00000154358	OBSCN	TRUE	TRUE
chr1	228219599	G	T	ENST00000680850	ENSG00000154358	OBSCN	TRUE	TRUE
chr1	228219600	G	A	ENST00000680850	ENSG00000154358	OBSCN	FALSE	FALSE
chr1	228219600	G	C	ENST00000680850	ENSG00000154358	OBSCN	FALSE	FALSE
chr1	228219600	G	T	ENST00000680850	ENSG00000154358	OBSCN	FALSE	FALSE
chr1	228219601	T	A	ENST00000680850	ENSG00000154358	OBSCN	FALSE	FALSE
chr1	228219601	T	C	ENST00000680850	ENSG00000154358	OBSCN	FALSE	FALSE
chr1	228219601	T	G	ENST00000680850	ENSG00000154358	OBSCN	FALSE	FALSE
chr1	228224457	A	C	ENST00000680850	ENSG00000154358	OBSCN	TRUE	FALSE
chr1	228224457	A	G	ENST00000680850	ENSG00000154358	OBSCN	TRUE	FALSE
chr1	228224457	A	T	ENST00000680850	ENSG00000154358	OBSCN	TRUE	FALSE
chr1	228224458	G	A	ENST00000680850	ENSG00000154358	OBSCN	TRUE	FALSE
chr1	228224458	G	C	ENST00000680850	ENSG00000154358	OBSCN	TRUE	FALSE
chr1	228224458	G	T	ENST00000680850	ENSG00000154358	OBSCN	TRUE	FALSE
chr1	228224464	A	T	ENST00000680850	ENSG00000154358	OBSCN	TRUE	TRUE
chr1	228224479	A	T	ENST00000680850	ENSG00000154358	OBSCN	TRUE	TRUE
chr1	228224482	G	T	ENST00000680850	ENSG00000154358	OBSCN	TRUE	TRUE
chr1	228224485	C	T	ENST00000680850	ENSG00000154358	OBSCN	TRUE	TRUE
chr1	228224500	A	T	ENST00000680850	ENSG00000154358	OBSCN	TRUE	TRUE
chr1	228224506	C	T	ENST00000680850	ENSG00000154358	OBSCN	TRUE	TRUE
chr1	228224512	G	T	ENST00000680850	ENSG00000154358	OBSCN	TRUE	TRUE
chr1	228224518	G	T	ENST00000680850	ENSG00000154358	OBSCN	TRUE	TRUE
chr1	228224541	C	A	ENST00000680850	ENSG00000154358	OBSCN	TRUE	TRUE
chr1	228224542	G	T	ENST00000680850	ENSG00000154358	OBSCN	TRUE	TRUE
chr1	228224551	C	T	ENST00000680850	ENSG00000154358	OBSCN	TRUE	TRUE
chr1	228224557	C	T	ENST00000680850	ENSG00000154358	OBSCN	TRUE	TRUE
chr1	228224563	G	T	ENST00000680850	ENSG00000154358	OBSCN	TRUE	TRUE
chr1	228224573	G	A	ENST00000680850	ENSG00000154358	OBSCN	TRUE	TRUE
chr1	228224574	G	A	ENST00000680850	ENSG00000154358	OBSCN	TRUE	TRUE
chr1	228224577	C	A	ENST00000680850	ENSG00000154358	OBSCN	TRUE	TRUE
chr1	228224577	C	G	ENST00000680850	ENSG00000154358	OBSCN	TRUE	TRUE
chr1	228224578	A	T	ENST00000680850	ENSG00000154358	OBSCN	TRUE	TRUE
chr1	228224587	A	T	ENST00000680850	ENSG00000154358	OBSCN	TRUE	TRUE
chr1	228224590	A	T	ENST00000680850	ENSG00000154358	OBSCN	TRUE	TRUE
chr1	228224606	C	A	ENST00000680850	ENSG00000154358	OBSCN	TRUE	TRUE
chr1	228224608	A	T	ENST00000680850	ENSG00000154358	OBSCN	TRUE	TRUE
chr1	228224616	C	A	ENST00000680850	ENSG00000154358	OBSCN	TRUE	TRUE
chr1	228224620	G	T	ENST00000680850	ENSG00000154358	OBSCN	TRUE	TRUE
chr1	228224634	C	A	ENST00000680850	ENSG00000154358	OBSCN	TRUE	TRUE
chr1	228224653	C	T	ENST00000680850	ENSG00000154358	OBSCN	TRUE	TRUE
chr1	228224656	C	T	ENST00000680850	ENSG00000154358	OBSCN	TRUE	TRUE
chr1	228224665	C	T	ENST00000680850	ENSG00000154358	OBSCN	TRUE	TRUE
chr1	228224680	G	T	ENST00000680850	ENSG00000154358	OBSCN	TRUE	TRUE
chr1	228224685	T	A	ENST00000680850	ENSG00000154358	OBSCN	TRUE	TRUE
chr1	228224685	T	G	ENST00000680850	ENSG00000154358	OBSCN	TRUE	TRUE
chr1	228224691	C	A	ENST00000680850	ENSG00000154358	OBSCN	TRUE	TRUE
chr1	228224692	G	T	ENST00000680850	ENSG00000154358	OBSCN	TRUE	TRUE
chr1	228224704	C	T	ENST00000680850	ENSG00000154358	OBSCN	TRUE	TRUE
chr1	228224731	A	T	ENST00000680850	ENSG00000154358	OBSCN	TRUE	TRUE
chr1	228224734	G	T	ENST00000680850	ENSG00000154358	OBSCN	TRUE	TRUE
chr1	228224735	G	A	ENST00000680850	ENSG00000154358	OBSCN	TRUE	FALSE
chr1	228224735	G	C	ENST00000680850	ENSG00000154358	OBSCN	TRUE	FALSE
chr1	228224735	G	T	ENST00000680850	ENSG00000154358	OBSCN	TRUE	FALSE
chr1	228224736	T	A	ENST00000680850	ENSG00000154358	OBSCN	TRUE	FALSE
chr1	228224736	T	C	ENST00000680850	ENSG00000154358	OBSCN	TRUE	FALSE
chr1	228224736	T	G	ENST00000680850	ENSG00000154358	OBSCN	TRUE	FALSE
chr1	228243181	A	C	ENST00000680850	ENSG00000154358	OBSCN	TRUE	FALSE
chr1	228243181	A	G	ENST00000680850	ENSG00000154358	OBSCN	TRUE	FALSE
chr1	228243181	A	T	ENST00000680850	ENSG00000154358	OBSCN	TRUE	FALSE
chr1	228243182	G	A	ENST00000680850	ENSG00000154358	OBSCN	TRUE	FALSE
chr1	228243182	G	C	ENST00000680850	ENSG00000154358	OBSCN	TRUE	FALSE
chr1	228243182	G	T	ENST00000680850	ENSG00000154358	OBSCN	TRUE	FALSE
chr1	228243188	A	T	ENST00000680850	ENSG00000154358	OBSCN
chr1	228243203	A	T	ENST00000680850	ENSG00000154358	OBSCN
chr1	228243209	C	T	ENST00000680850	ENSG00000154358	OBSCN
chr1	228243224	G	T	ENST00000680850	ENSG00000154358	OBSCN
chr1	228243230	C	T	ENST00000680850	ENSG00000154358	OBSCN
chr1	228243236	G	T	ENST00000680850	ENSG00000154358	OBSCN
chr1	228243265	C	A	ENST00000680850	ENSG00000154358	OBSCN
chr1	228243266	G	T	ENST00000680850	ENSG00000154358	OBSCN
chr1	228243275	C	T	ENST00000680850	ENSG00000154358	OBSCN
chr1	228243281	C	T	ENST00000680850	ENSG00000154358	OBSCN
chr1	228243287	G	T	ENST00000680850	ENSG00000154358	OBSCN
chr1	228243297	G	A	ENST00000680850	ENSG00000154358	OBSCN
chr1	228243298	G	A	ENST00000680850	ENSG00000154358	OBSCN
chr1	228243301	C	A	ENST00000680850	ENSG00000154358	OBSCN
chr1	228243301	C	G	ENST00000680850	ENSG00000154358	OBSCN
chr1	228243302	A	T	ENST00000680850	ENSG00000154358	OBSCN
chr1	228243311	A	T	ENST00000680850	ENSG00000154358	OBSCN
chr1	228243314	A	T	ENST00000680850	ENSG00000154358	OBSCN
chr1	228243330	T	A	ENST00000680850	ENSG00000154358	OBSCN
chr1	228243332	A	T	ENST00000680850	ENSG00000154358	OBSCN
chr1	228243344	G	T	ENST00000680850	ENSG00000154358	OBSCN
chr1	228243350	A	T	ENST00000680850	ENSG00000154358	OBSCN
chr1	228243358	C	A	ENST00000680850	ENSG00000154358	OBSCN
chr1	228243359	A	T	ENST00000680850	ENSG00000154358	OBSCN
chr1	228243377	C	T	ENST00000680850	ENSG00000154358	OBSCN
chr1	228243380	C	T	ENST00000680850	ENSG00000154358	OBSCN
chr1	228243389	A	T	ENST00000680850	ENSG00000154358	OBSCN
chr1	228243409	C	A	ENST00000680850	ENSG00000154358	OBSCN
chr1	228243409	C	G	ENST00000680850	ENSG00000154358	OBSCN
chr1	228243415	C	A	ENST00000680850	ENSG00000154358	OBSCN
chr1	228243416	G	T	ENST00000680850	ENSG00000154358	OBSCN
chr1	228243428	C	T	ENST00000680850	ENSG00000154358	OBSCN
chr1	228243458	G	T	ENST00000680850	ENSG00000154358	OBSCN
chr1	228243459	G	A	ENST00000680850	ENSG00000154358	OBSCN	TRUE	FALSE
chr1	228243459	G	C	ENST00000680850	ENSG00000154358	OBSCN	TRUE	FALSE
chr1	228243459	G	T	ENST00000680850	ENSG00000154358	OBSCN	TRUE	FALSE
chr1	228243460	T	A	ENST00000680850	ENSG00000154358	OBSCN	TRUE	FALSE
chr1	228243460	T	C	ENST00000680850	ENSG00000154358	OBSCN	FALSE	FALSE
chr1	228243460	T	G	ENST00000680850	ENSG00000154358	OBSCN	TRUE	FALSE
chr1	228244294	A	C	ENST00000680850	ENSG00000154358	OBSCN	TRUE	FALSE
chr1	228244294	A	G	ENST00000680850	ENSG00000154358	OBSCN	TRUE	FALSE
chr1	228244294	A	T	ENST00000680850	ENSG00000154358	OBSCN	TRUE	FALSE
chr1	228244295	G	A	ENST00000680850	ENSG00000154358	OBSCN	TRUE	FALSE
chr1	228244295	G	C	ENST00000680850	ENSG00000154358	OBSCN	TRUE	FALSE
chr1	228244295	G	T	ENST00000680850	ENSG00000154358	OBSCN	TRUE	FALSE
chr1	228244301	A	T	ENST00000680850	ENSG00000154358	OBSCN
chr1	228244316	A	T	ENST00000680850	ENSG00000154358	OBSCN
chr1	228244319	G	T	ENST00000680850	ENSG00000154358	OBSCN
chr1	228244322	C	T	ENST00000680850	ENSG00000154358	OBSCN
chr1	228244326	C	A	ENST00000680850	ENSG00000154358	OBSCN
chr1	228244326	C	G	ENST00000680850	ENSG00000154358	OBSCN
chr1	228244337	G	T	ENST00000680850	ENSG00000154358	OBSCN
chr1	228244343	C	T	ENST00000680850	ENSG00000154358	OBSCN
chr1	228244349	G	T	ENST00000680850	ENSG00000154358	OBSCN
chr1	228244378	T	A	ENST00000680850	ENSG00000154358	OBSCN
chr1	228244379	G	T	ENST00000680850	ENSG00000154358	OBSCN
chr1	228244388	C	T	ENST00000680850	ENSG00000154358	OBSCN
chr1	228244394	C	T	ENST00000680850	ENSG00000154358	OBSCN
chr1	228244400	G	T	ENST00000680850	ENSG00000154358	OBSCN
chr1	228244410	G	A	ENST00000680850	ENSG00000154358	OBSCN
chr1	228244411	G	A	ENST00000680850	ENSG00000154358	OBSCN
chr1	228244414	C	A	ENST00000680850	ENSG00000154358	OBSCN
chr1	228244414	C	G	ENST00000680850	ENSG00000154358	OBSCN
chr1	228244415	A	T	ENST00000680850	ENSG00000154358	OBSCN
chr1	228244424	A	T	ENST00000680850	ENSG00000154358	OBSCN
chr1	228244427	A	T	ENST00000680850	ENSG00000154358	OBSCN
chr1	228244443	C	A	ENST00000680850	ENSG00000154358	OBSCN
chr1	228244443	C	G	ENST00000680850	ENSG00000154358	OBSCN
chr1	228244445	A	T	ENST00000680850	ENSG00000154358	OBSCN
chr1	228244457	G	T	ENST00000680850	ENSG00000154358	OBSCN
chr1	228244463	A	T	ENST00000680850	ENSG00000154358	OBSCN
chr1	228244471	C	A	ENST00000680850	ENSG00000154358	OBSCN
chr1	228244493	C	T	ENST00000680850	ENSG00000154358	OBSCN
chr1	228244502	A	T	ENST00000680850	ENSG00000154358	OBSCN
chr1	228244517	G	T	ENST00000680850	ENSG00000154358	OBSCN
chr1	228244522	C	A	ENST00000680850	ENSG00000154358	OBSCN
chr1	228244522	C	G	ENST00000680850	ENSG00000154358	OBSCN
chr1	228244528	T	A	ENST00000680850	ENSG00000154358	OBSCN
chr1	228244529	G	T	ENST00000680850	ENSG00000154358	OBSCN
chr1	228244541	C	T	ENST00000680850	ENSG00000154358	OBSCN
chr1	228244544	A	T	ENST00000680850	ENSG00000154358	OBSCN
chr1	228244571	G	T	ENST00000680850	ENSG00000154358	OBSCN
chr1	228244572	G	A	ENST00000680850	ENSG00000154358	OBSCN	TRUE	FALSE
chr1	228244572	G	C	ENST00000680850	ENSG00000154358	OBSCN	TRUE	FALSE
chr1	228244572	G	T	ENST00000680850	ENSG00000154358	OBSCN	TRUE	FALSE
chr1	228244573	T	A	ENST00000680850	ENSG00000154358	OBSCN	TRUE	FALSE
chr1	228244573	T	C	ENST00000680850	ENSG00000154358	OBSCN	FALSE	FALSE
chr1	228244573	T	G	ENST00000680850	ENSG00000154358	OBSCN	TRUE	FALSE
chr1	228245411	A	C	ENST00000680850	ENSG00000154358	OBSCN	TRUE	FALSE
chr1	228245411	A	G	ENST00000680850	ENSG00000154358	OBSCN	TRUE	FALSE
chr1	228245411	A	T	ENST00000680850	ENSG00000154358	OBSCN	TRUE	FALSE
chr1	228245412	G	A	ENST00000680850	ENSG00000154358	OBSCN	TRUE	FALSE
chr1	228245412	G	C	ENST00000680850	ENSG00000154358	OBSCN	TRUE	FALSE
chr1	228245412	G	T	ENST00000680850	ENSG00000154358	OBSCN	TRUE	FALSE
chr1	228245418	A	T	ENST00000680850	ENSG00000154358	OBSCN
chr1	228245433	A	T	ENST00000680850	ENSG00000154358	OBSCN
chr1	228245436	G	T	ENST00000680850	ENSG00000154358	OBSCN
chr1	228245439	C	T	ENST00000680850	ENSG00000154358	OBSCN
chr1	228245443	C	A	ENST00000680850	ENSG00000154358	OBSCN
chr1	228245443	C	G	ENST00000680850	ENSG00000154358	OBSCN
chr1	228245454	G	T	ENST00000680850	ENSG00000154358	OBSCN
chr1	228245460	C	T	ENST00000680850	ENSG00000154358	OBSCN
chr1	228245466	G	T	ENST00000680850	ENSG00000154358	OBSCN
chr1	228245495	T	A	ENST00000680850	ENSG00000154358	OBSCN
chr1	228245496	G	T	ENST00000680850	ENSG00000154358	OBSCN
chr1	228245505	C	T	ENST00000680850	ENSG00000154358	OBSCN
chr1	228245511	C	T	ENST00000680850	ENSG00000154358	OBSCN
chr1	228245517	G	T	ENST00000680850	ENSG00000154358	OBSCN
chr1	228245527	G	A	ENST00000680850	ENSG00000154358	OBSCN
chr1	228245528	G	A	ENST00000680850	ENSG00000154358	OBSCN
chr1	228245531	C	A	ENST00000680850	ENSG00000154358	OBSCN
chr1	228245531	C	G	ENST00000680850	ENSG00000154358	OBSCN
chr1	228245532	A	T	ENST00000680850	ENSG00000154358	OBSCN
chr1	228245541	A	T	ENST00000680850	ENSG00000154358	OBSCN
chr1	228245544	A	T	ENST00000680850	ENSG00000154358	OBSCN
chr1	228245560	C	A	ENST00000680850	ENSG00000154358	OBSCN
chr1	228245560	C	G	ENST00000680850	ENSG00000154358	OBSCN
chr1	228245562	A	T	ENST00000680850	ENSG00000154358	OBSCN
chr1	228245574	G	T	ENST00000680850	ENSG00000154358	OBSCN
chr1	228245580	A	T	ENST00000680850	ENSG00000154358	OBSCN
chr1	228245588	C	A	ENST00000680850	ENSG00000154358	OBSCN
chr1	228245592	C	T	ENST00000680850	ENSG00000154358	OBSCN
chr1	228245607	C	T	ENST00000680850	ENSG00000154358	OBSCN
chr1	228245610	C	T	ENST00000680850	ENSG00000154358	OBSCN
chr1	228245619	A	T	ENST00000680850	ENSG00000154358	OBSCN
chr1	228245634	G	T	ENST00000680850	ENSG00000154358	OBSCN
chr1	228245639	C	A	ENST00000680850	ENSG00000154358	OBSCN
chr1	228245639	C	G	ENST00000680850	ENSG00000154358	OBSCN
chr1	228245645	C	A	ENST00000680850	ENSG00000154358	OBSCN
chr1	228245646	G	T	ENST00000680850	ENSG00000154358	OBSCN
chr1	228245658	C	T	ENST00000680850	ENSG00000154358	OBSCN
chr1	228245661	A	T	ENST00000680850	ENSG00000154358	OBSCN
chr1	228245673	C	T	ENST00000680850	ENSG00000154358	OBSCN
chr1	228245688	G	T	ENST00000680850	ENSG00000154358	OBSCN
chr1	228245689	G	A	ENST00000680850	ENSG00000154358	OBSCN	TRUE	FALSE
chr1	228245689	G	C	ENST00000680850	ENSG00000154358	OBSCN	TRUE	FALSE
chr1	228245689	G	T	ENST00000680850	ENSG00000154358	OBSCN	TRUE	FALSE
chr1	228245690	T	A	ENST00000680850	ENSG00000154358	OBSCN	TRUE	FALSE
chr1	228245690	T	C	ENST00000680850	ENSG00000154358	OBSCN	FALSE	FALSE
chr1	228245690	T	G	ENST00000680850	ENSG00000154358	OBSCN	TRUE	FALSE
chr1	228246526	A	C	ENST00000680850	ENSG00000154358	OBSCN	TRUE	FALSE
chr1	228246526	A	G	ENST00000680850	ENSG00000154358	OBSCN	TRUE	FALSE
chr1	228246526	A	T	ENST00000680850	ENSG00000154358	OBSCN	TRUE	FALSE
chr1	228246527	G	A	ENST00000680850	ENSG00000154358	OBSCN	TRUE	FALSE
chr1	228246527	G	C	ENST00000680850	ENSG00000154358	OBSCN	TRUE	FALSE
chr1	228246527	G	T	ENST00000680850	ENSG00000154358	OBSCN	TRUE	FALSE
chr1	228246533	A	T	ENST00000680850	ENSG00000154358	OBSCN
chr1	228246548	A	T	ENST00000680850	ENSG00000154358	OBSCN
chr1	228246551	G	T	ENST00000680850	ENSG00000154358	OBSCN
chr1	228246554	C	T	ENST00000680850	ENSG00000154358	OBSCN
chr1	228246558	T	A	ENST00000680850	ENSG00000154358	OBSCN
chr1	228246569	G	T	ENST00000680850	ENSG00000154358	OBSCN
chr1	228246581	G	T	ENST00000680850	ENSG00000154358	OBSCN
chr1	228246610	T	A	ENST00000680850	ENSG00000154358	OBSCN
chr1	228246611	G	T	ENST00000680850	ENSG00000154358	OBSCN
chr1	228246620	C	T	ENST00000680850	ENSG00000154358	OBSCN
chr1	228246626	C	T	ENST00000680850	ENSG00000154358	OBSCN
chr1	228246632	G	T	ENST00000680850	ENSG00000154358	OBSCN
chr1	228246642	G	A	ENST00000680850	ENSG00000154358	OBSCN
chr1	228246643	G	A	ENST00000680850	ENSG00000154358	OBSCN
chr1	228246646	C	A	ENST00000680850	ENSG00000154358	OBSCN
chr1	228246646	C	G	ENST00000680850	ENSG00000154358	OBSCN
chr1	228246647	A	T	ENST00000680850	ENSG00000154358	OBSCN
chr1	228246656	A	T	ENST00000680850	ENSG00000154358	OBSCN
chr1	228246659	A	T	ENST00000680850	ENSG00000154358	OBSCN
chr1	228246675	C	A	ENST00000680850	ENSG00000154358	OBSCN
chr1	228246677	A	T	ENST00000680850	ENSG00000154358	OBSCN
chr1	228246689	G	T	ENST00000680850	ENSG00000154358	OBSCN
chr1	228246703	C	A	ENST00000680850	ENSG00000154358	OBSCN
chr1	228246710	C	T	ENST00000680850	ENSG00000154358	OBSCN
chr1	228246722	C	T	ENST00000680850	ENSG00000154358	OBSCN
chr1	228246725	C	T	ENST00000680850	ENSG00000154358	OBSCN
chr1	228246734	C	T	ENST00000680850	ENSG00000154358	OBSCN
chr1	228246749	G	T	ENST00000680850	ENSG00000154358	OBSCN
chr1	228246754	C	A	ENST00000680850	ENSG00000154358	OBSCN
chr1	228246754	C	G	ENST00000680850	ENSG00000154358	OBSCN
chr1	228246760	T	A	ENST00000680850	ENSG00000154358	OBSCN
chr1	228246761	G	T	ENST00000680850	ENSG00000154358	OBSCN
chr1	228246773	C	T	ENST00000680850	ENSG00000154358	OBSCN
chr1	228246801	C	A	ENST00000680850	ENSG00000154358	OBSCN
chr1	228246801	C	G	ENST00000680850	ENSG00000154358	OBSCN
chr1	228246803	G	T	ENST00000680850	ENSG00000154358	OBSCN
chr1	228246804	G	A	ENST00000680850	ENSG00000154358	OBSCN	TRUE	FALSE
chr1	228246804	G	C	ENST00000680850	ENSG00000154358	OBSCN	TRUE	FALSE
chr1	228246804	G	T	ENST00000680850	ENSG00000154358	OBSCN	TRUE	FALSE
chr1	228246805	T	A	ENST00000680850	ENSG00000154358	OBSCN	TRUE	FALSE
chr1	228246805	T	C	ENST00000680850	ENSG00000154358	OBSCN	FALSE	FALSE
chr1	228246805	T	G	ENST00000680850	ENSG00000154358	OBSCN	TRUE	FALSE
chr1	228249963	A	C	ENST00000680850	ENSG00000154358	OBSCN	TRUE	FALSE
chr1	228249963	A	G	ENST00000680850	ENSG00000154358	OBSCN	TRUE	FALSE
chr1	228249963	A	T	ENST00000680850	ENSG00000154358	OBSCN	TRUE	FALSE
chr1	228249964	G	A	ENST00000680850	ENSG00000154358	OBSCN	TRUE	FALSE
chr1	228249964	G	C	ENST00000680850	ENSG00000154358	OBSCN	TRUE	FALSE
chr1	228249964	G	T	ENST00000680850	ENSG00000154358	OBSCN	TRUE	FALSE
chr1	228249970	A	T	ENST00000680850	ENSG00000154358	OBSCN	TRUE	TRUE
chr1	228249985	A	T	ENST00000680850	ENSG00000154358	OBSCN	TRUE	TRUE
chr1	228249988	G	T	ENST00000680850	ENSG00000154358	OBSCN	TRUE	TRUE
chr1	228249991	C	T	ENST00000680850	ENSG00000154358	OBSCN	TRUE	TRUE
chr1	228250006	A	T	ENST00000680850	ENSG00000154358	OBSCN	TRUE	TRUE
chr1	228250012	C	T	ENST00000680850	ENSG00000154358	OBSCN	TRUE	TRUE
chr1	228250018	G	T	ENST00000680850	ENSG00000154358	OBSCN	TRUE	TRUE
chr1	228250047	C	A	ENST00000680850	ENSG00000154358	OBSCN	TRUE	TRUE
chr1	228250048	G	T	ENST00000680850	ENSG00000154358	OBSCN	TRUE	TRUE
chr1	228250057	C	T	ENST00000680850	ENSG00000154358	OBSCN	TRUE	TRUE
chr1	228250063	C	T	ENST00000680850	ENSG00000154358	OBSCN	TRUE	TRUE
chr1	228250069	G	T	ENST00000680850	ENSG00000154358	OBSCN	TRUE	TRUE
chr1	228250079	G	A	ENST00000680850	ENSG00000154358	OBSCN	TRUE	TRUE
chr1	228250080	G	A	ENST00000680850	ENSG00000154358	OBSCN	TRUE	TRUE
chr1	228250083	C	A	ENST00000680850	ENSG00000154358	OBSCN	TRUE	TRUE
chr1	228250083	C	G	ENST00000680850	ENSG00000154358	OBSCN	TRUE	TRUE
chr1	228250084	A	T	ENST00000680850	ENSG00000154358	OBSCN	TRUE	TRUE
chr1	228250093	A	T	ENST00000680850	ENSG00000154358	OBSCN	TRUE	TRUE
chr1	228250096	A	T	ENST00000680850	ENSG00000154358	OBSCN	TRUE	TRUE
chr1	228250112	C	A	ENST00000680850	ENSG00000154358	OBSCN	TRUE	TRUE
chr1	228250114	A	T	ENST00000680850	ENSG00000154358	OBSCN	TRUE	TRUE
chr1	228250120	C	T	ENST00000680850	ENSG00000154358	OBSCN	TRUE	TRUE
chr1	228250126	G	T	ENST00000680850	ENSG00000154358	OBSCN	TRUE	TRUE
chr1	228250140	C	A	ENST00000680850	ENSG00000154358	OBSCN	TRUE	TRUE
chr1	228250159	C	T	ENST00000680850	ENSG00000154358	OBSCN	TRUE	TRUE
chr1	228250162	C	T	ENST00000680850	ENSG00000154358	OBSCN	TRUE	TRUE
chr1	228250170	C	A	ENST00000680850	ENSG00000154358	OBSCN	TRUE	TRUE
chr1	228250171	C	T	ENST00000680850	ENSG00000154358	OBSCN	TRUE	TRUE
chr1	228250186	G	T	ENST00000680850	ENSG00000154358	OBSCN	TRUE	TRUE
chr1	228250191	T	A	ENST00000680850	ENSG00000154358	OBSCN	TRUE	TRUE
chr1	228250191	T	G	ENST00000680850	ENSG00000154358	OBSCN	TRUE	TRUE
chr1	228250197	C	A	ENST00000680850	ENSG00000154358	OBSCN	TRUE	TRUE
chr1	228250198	G	T	ENST00000680850	ENSG00000154358	OBSCN	TRUE	TRUE
chr1	228250210	C	T	ENST00000680850	ENSG00000154358	OBSCN	TRUE	TRUE
chr1	228250240	G	T	ENST00000680850	ENSG00000154358	OBSCN	TRUE	TRUE
chr1	228250241	G	A	ENST00000680850	ENSG00000154358	OBSCN	TRUE	FALSE
chr1	228250241	G	C	ENST00000680850	ENSG00000154358	OBSCN	TRUE	FALSE
chr1	228250241	G	T	ENST00000680850	ENSG00000154358	OBSCN	TRUE	FALSE
chr1	228250242	T	A	ENST00000680850	ENSG00000154358	OBSCN	TRUE	FALSE
chr1	228250242	T	C	ENST00000680850	ENSG00000154358	OBSCN	TRUE	FALSE
chr1	228250242	T	G	ENST00000680850	ENSG00000154358	OBSCN	TRUE	FALSE
chr1	228256649	A	C	ENST00000680850	ENSG00000154358	OBSCN	TRUE	FALSE
chr1	228256649	A	G	ENST00000680850	ENSG00000154358	OBSCN	TRUE	FALSE
chr1	228256649	A	T	ENST00000680850	ENSG00000154358	OBSCN	TRUE	FALSE
chr1	228256650	G	A	ENST00000680850	ENSG00000154358	OBSCN	TRUE	FALSE
chr1	228256650	G	C	ENST00000680850	ENSG00000154358	OBSCN	TRUE	FALSE
chr1	228256650	G	T	ENST00000680850	ENSG00000154358	OBSCN	TRUE	FALSE
chr1	228256656	A	T	ENST00000680850	ENSG00000154358	OBSCN	TRUE	TRUE
chr1	228256671	A	T	ENST00000680850	ENSG00000154358	OBSCN	TRUE	TRUE
chr1	228256674	G	T	ENST00000680850	ENSG00000154358	OBSCN	TRUE	TRUE
chr1	228256677	C	T	ENST00000680850	ENSG00000154358	OBSCN	TRUE	TRUE
chr1	228256692	G	T	ENST00000680850	ENSG00000154358	OBSCN	TRUE	TRUE
chr1	228256698	C	T	ENST00000680850	ENSG00000154358	OBSCN	TRUE	TRUE
chr1	228256704	C	T	ENST00000680850	ENSG00000154358	OBSCN	TRUE	TRUE
chr1	228256733	C	A	ENST00000680850	ENSG00000154358	OBSCN	TRUE	TRUE
chr1	228256734	G	T	ENST00000680850	ENSG00000154358	OBSCN	TRUE	TRUE
chr1	228256743	C	T	ENST00000680850	ENSG00000154358	OBSCN	TRUE	TRUE
chr1	228256749	C	T	ENST00000680850	ENSG00000154358	OBSCN	TRUE	TRUE
chr1	228256755	G	T	ENST00000680850	ENSG00000154358	OBSCN	TRUE	TRUE
chr1	228256765	G	A	ENST00000680850	ENSG00000154358	OBSCN	TRUE	TRUE
chr1	228256766	G	A	ENST00000680850	ENSG00000154358	OBSCN	TRUE	TRUE
chr1	228256769	C	A	ENST00000680850	ENSG00000154358	OBSCN	TRUE	TRUE
chr1	228256769	C	G	ENST00000680850	ENSG00000154358	OBSCN	TRUE	TRUE
chr1	228256770	A	T	ENST00000680850	ENSG00000154358	OBSCN	TRUE	TRUE
chr1	228256779	A	T	ENST00000680850	ENSG00000154358	OBSCN	TRUE	TRUE
chr1	228256782	A	T	ENST00000680850	ENSG00000154358	OBSCN	TRUE	TRUE
chr1	228256798	C	A	ENST00000680850	ENSG00000154358	OBSCN	TRUE	TRUE
chr1	228256800	A	T	ENST00000680850	ENSG00000154358	OBSCN	TRUE	TRUE
chr1	228256812	G	T	ENST00000680850	ENSG00000154358	OBSCN	TRUE	TRUE
chr1	228256826	C	A	ENST00000680850	ENSG00000154358	OBSCN	TRUE	TRUE
chr1	228256845	C	T	ENST00000680850	ENSG00000154358	OBSCN	TRUE	TRUE
chr1	228256848	C	T	ENST00000680850	ENSG00000154358	OBSCN	TRUE	TRUE
chr1	228256857	C	T	ENST00000680850	ENSG00000154358	OBSCN	TRUE	TRUE
chr1	228256872	G	T	ENST00000680850	ENSG00000154358	OBSCN	TRUE	TRUE
chr1	228256877	C	A	ENST00000680850	ENSG00000154358	OBSCN	TRUE	TRUE
chr1	228256877	C	G	ENST00000680850	ENSG00000154358	OBSCN	TRUE	TRUE
chr1	228256883	C	A	ENST00000680850	ENSG00000154358	OBSCN	TRUE	TRUE
chr1	228256884	G	T	ENST00000680850	ENSG00000154358	OBSCN	TRUE	TRUE
chr1	228256896	C	T	ENST00000680850	ENSG00000154358	OBSCN	TRUE	TRUE
chr1	228256926	G	T	ENST00000680850	ENSG00000154358	OBSCN	TRUE	TRUE
chr1	228256927	G	A	ENST00000680850	ENSG00000154358	OBSCN	TRUE	FALSE
chr1	228256927	G	C	ENST00000680850	ENSG00000154358	OBSCN	TRUE	FALSE
chr1	228256927	G	T	ENST00000680850	ENSG00000154358	OBSCN	TRUE	FALSE
chr1	228256928	T	A	ENST00000680850	ENSG00000154358	OBSCN	TRUE	FALSE
chr1	228256928	T	C	ENST00000680850	ENSG00000154358	OBSCN	FALSE	FALSE
chr1	228256928	T	G	ENST00000680850	ENSG00000154358	OBSCN	TRUE	FALSE
chr1	228259499	A	C	ENST00000680850	ENSG00000154358	OBSCN	FALSE	FALSE
chr1	228259499	A	G	ENST00000680850	ENSG00000154358	OBSCN	FALSE	FALSE
chr1	228259499	A	T	ENST00000680850	ENSG00000154358	OBSCN	FALSE	FALSE
chr1	228259500	G	A	ENST00000680850	ENSG00000154358	OBSCN	FALSE	FALSE
chr1	228259500	G	C	ENST00000680850	ENSG00000154358	OBSCN	FALSE	FALSE
chr1	228259500	G	T	ENST00000680850	ENSG00000154358	OBSCN	FALSE	FALSE
chr1	228259506	A	T	ENST00000680850	ENSG00000154358	OBSCN	TRUE	TRUE
chr1	228259521	A	T	ENST00000680850	ENSG00000154358	OBSCN	TRUE	TRUE
chr1	228259524	G	T	ENST00000680850	ENSG00000154358	OBSCN	TRUE	TRUE
chr1	228259527	C	T	ENST00000680850	ENSG00000154358	OBSCN	TRUE	TRUE
chr1	228259542	G	T	ENST00000680850	ENSG00000154358	OBSCN	TRUE	TRUE
chr1	228259548	C	T	ENST00000680850	ENSG00000154358	OBSCN	TRUE	TRUE
chr1	228259554	G	T	ENST00000680850	ENSG00000154358	OBSCN	TRUE	TRUE
chr1	228259583	T	A	ENST00000680850	ENSG00000154358	OBSCN	TRUE	TRUE
chr1	228259584	G	T	ENST00000680850	ENSG00000154358	OBSCN	TRUE	TRUE
chr1	228259593	C	T	ENST00000680850	ENSG00000154358	OBSCN	TRUE	TRUE
chr1	228259599	C	T	ENST00000680850	ENSG00000154358	OBSCN	TRUE	TRUE
chr1	228259605	G	T	ENST00000680850	ENSG00000154358	OBSCN	TRUE	TRUE
chr1	228259615	G	A	ENST00000680850	ENSG00000154358	OBSCN	TRUE	TRUE
chr1	228259616	G	A	ENST00000680850	ENSG00000154358	OBSCN	TRUE	TRUE
chr1	228259619	C	A	ENST00000680850	ENSG00000154358	OBSCN	TRUE	TRUE
chr1	228259619	C	G	ENST00000680850	ENSG00000154358	OBSCN	TRUE	TRUE
chr1	228259620	A	T	ENST00000680850	ENSG00000154358	OBSCN	TRUE	TRUE
chr1	228259629	A	T	ENST00000680850	ENSG00000154358	OBSCN	TRUE	TRUE
chr1	228259632	A	T	ENST00000680850	ENSG00000154358	OBSCN	TRUE	TRUE
chr1	228259648	T	A	ENST00000680850	ENSG00000154358	OBSCN	TRUE	TRUE
chr1	228259650	A	T	ENST00000680850	ENSG00000154358	OBSCN	TRUE	TRUE
chr1	228259662	G	T	ENST00000680850	ENSG00000154358	OBSCN	TRUE	TRUE
chr1	228259676	T	A	ENST00000680850	ENSG00000154358	OBSCN	TRUE	TRUE
chr1	228259695	C	T	ENST00000680850	ENSG00000154358	OBSCN	TRUE	TRUE
chr1	228259698	C	T	ENST00000680850	ENSG00000154358	OBSCN	TRUE	TRUE
chr1	228259707	C	T	ENST00000680850	ENSG00000154358	OBSCN	TRUE	TRUE
chr1	228259719	G	T	ENST00000680850	ENSG00000154358	OBSCN	TRUE	TRUE
chr1	228259722	G	T	ENST00000680850	ENSG00000154358	OBSCN	TRUE	TRUE
chr1	228259727	T	A	ENST00000680850	ENSG00000154358	OBSCN	TRUE	TRUE
chr1	228259727	T	G	ENST00000680850	ENSG00000154358	OBSCN	TRUE	TRUE
chr1	228259733	T	A	ENST00000680850	ENSG00000154358	OBSCN	TRUE	TRUE
chr1	228259734	G	T	ENST00000680850	ENSG00000154358	OBSCN	TRUE	TRUE
chr1	228259746	C	T	ENST00000680850	ENSG00000154358	OBSCN	TRUE	TRUE
chr1	228259749	C	T	ENST00000680850	ENSG00000154358	OBSCN	TRUE	TRUE
chr1	228259767	C	T	ENST00000680850	ENSG00000154358	OBSCN	TRUE	TRUE
chr1	228259776	G	T	ENST00000680850	ENSG00000154358	OBSCN	TRUE	TRUE
chr1	228259777	G	A	ENST00000680850	ENSG00000154358	OBSCN	FALSE	FALSE
chr1	228259777	G	C	ENST00000680850	ENSG00000154358	OBSCN	FALSE	FALSE
chr1	228259777	G	T	ENST00000680850	ENSG00000154358	OBSCN	FALSE	FALSE
chr1	228259778	T	A	ENST00000680850	ENSG00000154358	OBSCN	FALSE	FALSE
chr1	228259778	T	C	ENST00000680850	ENSG00000154358	OBSCN	FALSE	FALSE
chr1	228259778	T	G	ENST00000680850	ENSG00000154358	OBSCN	FALSE	FALSE
chr1	228264114	A	C	ENST00000680850	ENSG00000154358	OBSCN	TRUE	FALSE
chr1	228264114	A	G	ENST00000680850	ENSG00000154358	OBSCN	TRUE	FALSE
chr1	228264114	A	T	ENST00000680850	ENSG00000154358	OBSCN	TRUE	FALSE
chr1	228264115	G	A	ENST00000680850	ENSG00000154358	OBSCN	TRUE	FALSE
chr1	228264115	G	C	ENST00000680850	ENSG00000154358	OBSCN	TRUE	FALSE
chr1	228264115	G	T	ENST00000680850	ENSG00000154358	OBSCN	TRUE	FALSE
chr1	228264121	A	T	ENST00000680850	ENSG00000154358	OBSCN	TRUE	TRUE
chr1	228264136	A	T	ENST00000680850	ENSG00000154358	OBSCN	TRUE	TRUE
chr1	228264139	G	T	ENST00000680850	ENSG00000154358	OBSCN	TRUE	TRUE
chr1	228264142	C	T	ENST00000680850	ENSG00000154358	OBSCN	TRUE	TRUE
chr1	228264157	G	T	ENST00000680850	ENSG00000154358	OBSCN	TRUE	TRUE
chr1	228264163	C	T	ENST00000680850	ENSG00000154358	OBSCN	TRUE	TRUE
chr1	228264169	G	T	ENST00000680850	ENSG00000154358	OBSCN	TRUE	TRUE
chr1	228264198	C	A	ENST00000680850	ENSG00000154358	OBSCN	TRUE	TRUE
chr1	228264199	G	T	ENST00000680850	ENSG00000154358	OBSCN	TRUE	TRUE
chr1	228264208	C	T	ENST00000680850	ENSG00000154358	OBSCN	TRUE	TRUE
chr1	228264214	C	T	ENST00000680850	ENSG00000154358	OBSCN	TRUE	TRUE
chr1	228264220	G	T	ENST00000680850	ENSG00000154358	OBSCN	TRUE	TRUE
chr1	228264230	G	A	ENST00000680850	ENSG00000154358	OBSCN	TRUE	TRUE
chr1	228264231	G	A	ENST00000680850	ENSG00000154358	OBSCN	TRUE	TRUE
chr1	228264234	C	A	ENST00000680850	ENSG00000154358	OBSCN	TRUE	TRUE
chr1	228264234	C	G	ENST00000680850	ENSG00000154358	OBSCN	TRUE	TRUE
chr1	228264235	A	T	ENST00000680850	ENSG00000154358	OBSCN	TRUE	TRUE
chr1	228264244	A	T	ENST00000680850	ENSG00000154358	OBSCN	TRUE	TRUE
chr1	228264247	A	T	ENST00000680850	ENSG00000154358	OBSCN	TRUE	TRUE
chr1	228264263	C	A	ENST00000680850	ENSG00000154358	OBSCN	TRUE	TRUE
chr1	228264265	A	T	ENST00000680850	ENSG00000154358	OBSCN	TRUE	TRUE
chr1	228264271	C	T	ENST00000680850	ENSG00000154358	OBSCN	TRUE	TRUE
chr1	228264277	G	T	ENST00000680850	ENSG00000154358	OBSCN	TRUE	TRUE
chr1	228264291	C	A	ENST00000680850	ENSG00000154358	OBSCN	TRUE	TRUE
chr1	228264310	C	T	ENST00000680850	ENSG00000154358	OBSCN	TRUE	TRUE
chr1	228264313	G	T	ENST00000680850	ENSG00000154358	OBSCN	TRUE	TRUE
chr1	228264322	C	T	ENST00000680850	ENSG00000154358	OBSCN	TRUE	TRUE
chr1	228264337	G	T	ENST00000680850	ENSG00000154358	OBSCN	TRUE	TRUE
chr1	228264342	C	A	ENST00000680850	ENSG00000154358	OBSCN	TRUE	TRUE
chr1	228264342	C	G	ENST00000680850	ENSG00000154358	OBSCN	TRUE	TRUE
chr1	228264348	C	A	ENST00000680850	ENSG00000154358	OBSCN	TRUE	TRUE
chr1	228264349	A	T	ENST00000680850	ENSG00000154358	OBSCN	TRUE	TRUE
chr1	228264361	C	T	ENST00000680850	ENSG00000154358	OBSCN	TRUE	TRUE
chr1	228264391	G	T	ENST00000680850	ENSG00000154358	OBSCN	TRUE	TRUE
chr1	228264392	G	A	ENST00000680850	ENSG00000154358	OBSCN	TRUE	FALSE
chr1	228264392	G	C	ENST00000680850	ENSG00000154358	OBSCN	TRUE	FALSE
chr1	228264392	G	T	ENST00000680850	ENSG00000154358	OBSCN	TRUE	FALSE
chr1	228264393	T	A	ENST00000680850	ENSG00000154358	OBSCN	TRUE	FALSE
chr1	228264393	T	C	ENST00000680850	ENSG00000154358	OBSCN	TRUE	FALSE
chr1	228264393	T	G	ENST00000680850	ENSG00000154358	OBSCN	TRUE	FALSE
chr1	228268528	A	C	ENST00000680850	ENSG00000154358	OBSCN	TRUE	FALSE
chr1	228268528	A	G	ENST00000680850	ENSG00000154358	OBSCN	TRUE	FALSE
chr1	228268528	A	T	ENST00000680850	ENSG00000154358	OBSCN	TRUE	FALSE
chr1	228268529	G	A	ENST00000680850	ENSG00000154358	OBSCN	TRUE	FALSE
chr1	228268529	G	C	ENST00000680850	ENSG00000154358	OBSCN	TRUE	FALSE
chr1	228268529	G	T	ENST00000680850	ENSG00000154358	OBSCN	TRUE	FALSE
chr1	228268535	A	T	ENST00000680850	ENSG00000154358	OBSCN	TRUE	TRUE
chr1	228268550	A	T	ENST00000680850	ENSG00000154358	OBSCN	TRUE	TRUE
chr1	228268553	G	T	ENST00000680850	ENSG00000154358	OBSCN	TRUE	TRUE
chr1	228268556	C	T	ENST00000680850	ENSG00000154358	OBSCN	TRUE	TRUE
chr1	228268571	G	T	ENST00000680850	ENSG00000154358	OBSCN	TRUE	TRUE
chr1	228268577	C	T	ENST00000680850	ENSG00000154358	OBSCN	TRUE	TRUE
chr1	228268583	G	T	ENST00000680850	ENSG00000154358	OBSCN	TRUE	TRUE
chr1	228268612	C	A	ENST00000680850	ENSG00000154358	OBSCN	TRUE	TRUE
chr1	228268613	G	T	ENST00000680850	ENSG00000154358	OBSCN	TRUE	TRUE
chr1	228268622	C	T	ENST00000680850	ENSG00000154358	OBSCN	TRUE	TRUE
chr1	228268628	C	T	ENST00000680850	ENSG00000154358	OBSCN	TRUE	TRUE
chr1	228268634	G	T	ENST00000680850	ENSG00000154358	OBSCN	TRUE	TRUE
chr1	228268644	G	A	ENST00000680850	ENSG00000154358	OBSCN	TRUE	TRUE
chr1	228268645	G	A	ENST00000680850	ENSG00000154358	OBSCN	TRUE	TRUE
chr1	228268648	C	A	ENST00000680850	ENSG00000154358	OBSCN	TRUE	TRUE
chr1	228268648	C	G	ENST00000680850	ENSG00000154358	OBSCN	TRUE	TRUE
chr1	228268649	A	T	ENST00000680850	ENSG00000154358	OBSCN	TRUE	TRUE
chr1	228268658	A	T	ENST00000680850	ENSG00000154358	OBSCN	TRUE	TRUE
chr1	228268661	A	T	ENST00000680850	ENSG00000154358	OBSCN	TRUE	TRUE
chr1	228268677	C	A	ENST00000680850	ENSG00000154358	OBSCN	TRUE	TRUE
chr1	228268679	A	T	ENST00000680850	ENSG00000154358	OBSCN	TRUE	TRUE
chr1	228268691	G	T	ENST00000680850	ENSG00000154358	OBSCN	TRUE	TRUE
chr1	228268705	C	A	ENST00000680850	ENSG00000154358	OBSCN	TRUE	TRUE
chr1	228268724	C	T	ENST00000680850	ENSG00000154358	OBSCN	TRUE	TRUE
chr1	228268727	C	T	ENST00000680850	ENSG00000154358	OBSCN	TRUE	TRUE
chr1	228268736	C	T	ENST00000680850	ENSG00000154358	OBSCN	TRUE	TRUE
chr1	228268742	G	T	ENST00000680850	ENSG00000154358	OBSCN	TRUE	TRUE
chr1	228268751	G	T	ENST00000680850	ENSG00000154358	OBSCN	TRUE	TRUE
chr1	228268756	C	A	ENST00000680850	ENSG00000154358	OBSCN	TRUE	TRUE
chr1	228268756	C	G	ENST00000680850	ENSG00000154358	OBSCN	TRUE	TRUE
chr1	228268762	C	A	ENST00000680850	ENSG00000154358	OBSCN	TRUE	TRUE
chr1	228268763	G	T	ENST00000680850	ENSG00000154358	OBSCN	TRUE	TRUE
chr1	228268775	C	T	ENST00000680850	ENSG00000154358	OBSCN	TRUE	TRUE
chr1	228268778	C	T	ENST00000680850	ENSG00000154358	OBSCN	TRUE	TRUE
chr1	228268796	C	T	ENST00000680850	ENSG00000154358	OBSCN	TRUE	TRUE
chr1	228268805	G	T	ENST00000680850	ENSG00000154358	OBSCN	TRUE	TRUE
chr1	228268806	G	A	ENST00000680850	ENSG00000154358	OBSCN	TRUE	FALSE
chr1	228268806	G	C	ENST00000680850	ENSG00000154358	OBSCN	TRUE	FALSE
chr1	228268806	G	T	ENST00000680850	ENSG00000154358	OBSCN	TRUE	FALSE
chr1	228268807	T	A	ENST00000680850	ENSG00000154358	OBSCN	TRUE	FALSE
chr1	228268807	T	C	ENST00000680850	ENSG00000154358	OBSCN	TRUE	FALSE
chr1	228268807	T	G	ENST00000680850	ENSG00000154358	OBSCN	TRUE	FALSE
chr1	228271923	A	C	ENST00000680850	ENSG00000154358	OBSCN	TRUE	FALSE
chr1	228271923	A	G	ENST00000680850	ENSG00000154358	OBSCN	TRUE	FALSE
chr1	228271923	A	T	ENST00000680850	ENSG00000154358	OBSCN	TRUE	FALSE
chr1	228271924	G	A	ENST00000680850	ENSG00000154358	OBSCN	TRUE	FALSE
chr1	228271924	G	C	ENST00000680850	ENSG00000154358	OBSCN	TRUE	FALSE
chr1	228271924	G	T	ENST00000680850	ENSG00000154358	OBSCN	TRUE	FALSE
chr1	228271930	A	T	ENST00000680850	ENSG00000154358	OBSCN	TRUE	TRUE
chr1	228271945	A	T	ENST00000680850	ENSG00000154358	OBSCN	TRUE	TRUE
chr1	228271948	G	T	ENST00000680850	ENSG00000154358	OBSCN	TRUE	TRUE
chr1	228271951	C	T	ENST00000680850	ENSG00000154358	OBSCN	TRUE	TRUE
chr1	228271966	A	T	ENST00000680850	ENSG00000154358	OBSCN	TRUE	TRUE
chr1	228271972	C	T	ENST00000680850	ENSG00000154358	OBSCN	TRUE	TRUE
chr1	228271987	G	T	ENST00000680850	ENSG00000154358	OBSCN	TRUE	TRUE
chr1	228271993	C	T	ENST00000680850	ENSG00000154358	OBSCN	TRUE	TRUE
chr1	228271999	G	T	ENST00000680850	ENSG00000154358	OBSCN	TRUE	TRUE
chr1	228272028	C	A	ENST00000680850	ENSG00000154358	OBSCN	TRUE	TRUE
chr1	228272029	G	T	ENST00000680850	ENSG00000154358	OBSCN	TRUE	TRUE
chr1	228272038	C	T	ENST00000680850	ENSG00000154358	OBSCN	TRUE	TRUE
chr1	228272044	C	T	ENST00000680850	ENSG00000154358	OBSCN	TRUE	TRUE
chr1	228272050	G	T	ENST00000680850	ENSG00000154358	OBSCN	TRUE	TRUE
chr1	228272060	G	A	ENST00000680850	ENSG00000154358	OBSCN	TRUE	TRUE
chr1	228272061	G	A	ENST00000680850	ENSG00000154358	OBSCN	TRUE	TRUE
chr1	228272064	C	A	ENST00000680850	ENSG00000154358	OBSCN	TRUE	TRUE
chr1	228272064	C	G	ENST00000680850	ENSG00000154358	OBSCN	TRUE	TRUE
chr1	228272065	A	T	ENST00000680850	ENSG00000154358	OBSCN	TRUE	TRUE
chr1	228272074	A	T	ENST00000680850	ENSG00000154358	OBSCN	TRUE	TRUE
chr1	228272077	A	T	ENST00000680850	ENSG00000154358	OBSCN	TRUE	TRUE
chr1	228272093	C	A	ENST00000680850	ENSG00000154358	OBSCN	TRUE	TRUE
chr1	228272095	A	T	ENST00000680850	ENSG00000154358	OBSCN	TRUE	TRUE
chr1	228272107	G	T	ENST00000680850	ENSG00000154358	OBSCN	TRUE	TRUE
chr1	228272121	C	A	ENST00000680850	ENSG00000154358	OBSCN	TRUE	TRUE
chr1	228272140	C	T	ENST00000680850	ENSG00000154358	OBSCN	TRUE	TRUE
chr1	228272143	G	T	ENST00000680850	ENSG00000154358	OBSCN	TRUE	TRUE
chr1	228272152	C	T	ENST00000680850	ENSG00000154358	OBSCN	TRUE	TRUE
chr1	228272167	G	T	ENST00000680850	ENSG00000154358	OBSCN	TRUE	TRUE
chr1	228272172	C	A	ENST00000680850	ENSG00000154358	OBSCN	TRUE	TRUE
chr1	228272172	C	G	ENST00000680850	ENSG00000154358	OBSCN	TRUE	TRUE
chr1	228272178	C	A	ENST00000680850	ENSG00000154358	OBSCN	TRUE	TRUE
chr1	228272179	G	T	ENST00000680850	ENSG00000154358	OBSCN	TRUE	TRUE
chr1	228272191	C	T	ENST00000680850	ENSG00000154358	OBSCN	TRUE	TRUE
chr1	228272221	G	T	ENST00000680850	ENSG00000154358	OBSCN	TRUE	TRUE
chr1	228272222	G	A	ENST00000680850	ENSG00000154358	OBSCN	FALSE	FALSE
chr1	228272222	G	C	ENST00000680850	ENSG00000154358	OBSCN	FALSE	FALSE
chr1	228272222	G	T	ENST00000680850	ENSG00000154358	OBSCN	FALSE	FALSE
chr1	228272223	T	A	ENST00000680850	ENSG00000154358	OBSCN	FALSE	FALSE
chr1	228272223	T	C	ENST00000680850	ENSG00000154358	OBSCN	FALSE	FALSE
chr1	228272223	T	G	ENST00000680850	ENSG00000154358	OBSCN	FALSE	FALSE
chr1	228273270	A	C	ENST00000680850	ENSG00000154358	OBSCN	TRUE	FALSE
chr1	228273270	A	G	ENST00000680850	ENSG00000154358	OBSCN	TRUE	FALSE
chr1	228273270	A	T	ENST00000680850	ENSG00000154358	OBSCN	TRUE	FALSE
chr1	228273271	G	A	ENST00000680850	ENSG00000154358	OBSCN	TRUE	FALSE
chr1	228273271	G	C	ENST00000680850	ENSG00000154358	OBSCN	TRUE	FALSE
chr1	228273271	G	T	ENST00000680850	ENSG00000154358	OBSCN	TRUE	FALSE
chr1	228273277	A	T	ENST00000680850	ENSG00000154358	OBSCN	TRUE	TRUE
chr1	228273292	A	T	ENST00000680850	ENSG00000154358	OBSCN	TRUE	TRUE
chr1	228273295	G	T	ENST00000680850	ENSG00000154358	OBSCN	TRUE	TRUE
chr1	228273298	C	T	ENST00000680850	ENSG00000154358	OBSCN	TRUE	TRUE
chr1	228273309	C	A	ENST00000680850	ENSG00000154358	OBSCN	TRUE	TRUE
chr1	228273313	G	T	ENST00000680850	ENSG00000154358	OBSCN	TRUE	TRUE
chr1	228273319	C	T	ENST00000680850	ENSG00000154358	OBSCN	TRUE	TRUE
chr1	228273325	G	T	ENST00000680850	ENSG00000154358	OBSCN	TRUE	TRUE
chr1	228273354	T	A	ENST00000680850	ENSG00000154358	OBSCN	TRUE	TRUE
chr1	228273355	G	T	ENST00000680850	ENSG00000154358	OBSCN	TRUE	TRUE
chr1	228273364	C	T	ENST00000680850	ENSG00000154358	OBSCN	TRUE	TRUE
chr1	228273370	C	T	ENST00000680850	ENSG00000154358	OBSCN	TRUE	TRUE
chr1	228273376	G	T	ENST00000680850	ENSG00000154358	OBSCN	TRUE	TRUE
chr1	228273386	G	A	ENST00000680850	ENSG00000154358	OBSCN	TRUE	TRUE
chr1	228273387	G	A	ENST00000680850	ENSG00000154358	OBSCN	TRUE	TRUE
chr1	228273390	C	A	ENST00000680850	ENSG00000154358	OBSCN	TRUE	TRUE
chr1	228273390	C	G	ENST00000680850	ENSG00000154358	OBSCN	TRUE	TRUE
chr1	228273391	A	T	ENST00000680850	ENSG00000154358	OBSCN	TRUE	TRUE
chr1	228273400	A	T	ENST00000680850	ENSG00000154358	OBSCN	TRUE	TRUE
chr1	228273403	A	T	ENST00000680850	ENSG00000154358	OBSCN	TRUE	TRUE
chr1	228273419	C	A	ENST00000680850	ENSG00000154358	OBSCN	TRUE	TRUE
chr1	228273419	C	G	ENST00000680850	ENSG00000154358	OBSCN	TRUE	TRUE
chr1	228273421	A	T	ENST00000680850	ENSG00000154358	OBSCN	TRUE	TRUE
chr1	228273433	G	T	ENST00000680850	ENSG00000154358	OBSCN	TRUE	TRUE
chr1	228273447	C	A	ENST00000680850	ENSG00000154358	OBSCN	TRUE	TRUE
chr1	228273447	C	G	ENST00000680850	ENSG00000154358	OBSCN	TRUE	TRUE
chr1	228273466	C	T	ENST00000680850	ENSG00000154358	OBSCN	TRUE	TRUE
chr1	228273469	C	T	ENST00000680850	ENSG00000154358	OBSCN	TRUE	TRUE
chr1	228273478	C	T	ENST00000680850	ENSG00000154358	OBSCN	TRUE	TRUE
chr1	228273493	G	T	ENST00000680850	ENSG00000154358	OBSCN	TRUE	TRUE
chr1	228273498	C	A	ENST00000680850	ENSG00000154358	OBSCN	TRUE	TRUE
chr1	228273498	C	G	ENST00000680850	ENSG00000154358	OBSCN	TRUE	TRUE
chr1	228273504	T	A	ENST00000680850	ENSG00000154358	OBSCN	TRUE	TRUE
chr1	228273505	G	T	ENST00000680850	ENSG00000154358	OBSCN	TRUE	TRUE
chr1	228273517	C	T	ENST00000680850	ENSG00000154358	OBSCN	TRUE	TRUE
chr1	228273547	G	T	ENST00000680850	ENSG00000154358	OBSCN	TRUE	TRUE
chr1	228273548	G	A	ENST00000680850	ENSG00000154358	OBSCN	TRUE	FALSE
chr1	228273548	G	C	ENST00000680850	ENSG00000154358	OBSCN	TRUE	FALSE
chr1	228273548	G	T	ENST00000680850	ENSG00000154358	OBSCN	TRUE	FALSE
chr1	228273549	T	A	ENST00000680850	ENSG00000154358	OBSCN	TRUE	FALSE
chr1	228273549	T	C	ENST00000680850	ENSG00000154358	OBSCN	TRUE	FALSE
chr1	228273549	T	G	ENST00000680850	ENSG00000154358	OBSCN	TRUE	FALSE
chr1	228273768	A	C	ENST00000680850	ENSG00000154358	OBSCN	TRUE	FALSE
chr1	228273768	A	G	ENST00000680850	ENSG00000154358	OBSCN	TRUE	FALSE
chr1	228273768	A	T	ENST00000680850	ENSG00000154358	OBSCN	TRUE	FALSE
chr1	228273769	G	A	ENST00000680850	ENSG00000154358	OBSCN	TRUE	FALSE
chr1	228273769	G	C	ENST00000680850	ENSG00000154358	OBSCN	TRUE	FALSE
chr1	228273769	G	T	ENST00000680850	ENSG00000154358	OBSCN	TRUE	FALSE
chr1	228273775	G	T	ENST00000680850	ENSG00000154358	OBSCN
chr1	228273781	C	T	ENST00000680850	ENSG00000154358	OBSCN
chr1	228273788	C	A	ENST00000680850	ENSG00000154358	OBSCN
chr1	228273788	C	G	ENST00000680850	ENSG00000154358	OBSCN
chr1	228273790	G	T	ENST00000680850	ENSG00000154358	OBSCN
chr1	228273793	A	T	ENST00000680850	ENSG00000154358	OBSCN
chr1	228273801	C	A	ENST00000680850	ENSG00000154358	OBSCN	TRUE	TRUE
chr1	228273808	G	T	ENST00000680850	ENSG00000154358	OBSCN	TRUE	TRUE
chr1	228273823	A	T	ENST00000680850	ENSG00000154358	OBSCN	TRUE	TRUE
chr1	228273826	G	T	ENST00000680850	ENSG00000154358	OBSCN	TRUE	TRUE
chr1	228273832	G	T	ENST00000680850	ENSG00000154358	OBSCN	TRUE	TRUE
chr1	228273887	G	A	ENST00000680850	ENSG00000154358	OBSCN	TRUE	TRUE
chr1	228273888	G	A	ENST00000680850	ENSG00000154358	OBSCN	TRUE	TRUE
chr1	228273892	A	T	ENST00000680850	ENSG00000154358	OBSCN	TRUE	TRUE
chr1	228273904	G	T	ENST00000680850	ENSG00000154358	OBSCN	TRUE	TRUE
chr1	228273919	A	T	ENST00000680850	ENSG00000154358	OBSCN	TRUE	TRUE
chr1	228273928	G	T	ENST00000680850	ENSG00000154358	OBSCN	TRUE	TRUE
chr1	228273940	C	T	ENST00000680850	ENSG00000154358	OBSCN	TRUE	TRUE
chr1	228273976	C	T	ENST00000680850	ENSG00000154358	OBSCN	TRUE	TRUE
chr1	228273999	C	A	ENST00000680850	ENSG00000154358	OBSCN	TRUE	TRUE
chr1	228273999	C	G	ENST00000680850	ENSG00000154358	OBSCN	TRUE	TRUE
chr1	228274005	C	A	ENST00000680850	ENSG00000154358	OBSCN	TRUE	TRUE
chr1	228274018	G	T	ENST00000680850	ENSG00000154358	OBSCN	TRUE	TRUE
chr1	228274024	C	T	ENST00000680850	ENSG00000154358	OBSCN	TRUE	TRUE
chr1	228274039	C	T	ENST00000680850	ENSG00000154358	OBSCN	TRUE	TRUE
chr1	228274045	G	T	ENST00000680850	ENSG00000154358	OBSCN	TRUE	TRUE
chr1	228274048	G	T	ENST00000680850	ENSG00000154358	OBSCN	TRUE	TRUE
chr1	228274049	G	A	ENST00000680850	ENSG00000154358	OBSCN	TRUE	FALSE
chr1	228274049	G	C	ENST00000680850	ENSG00000154358	OBSCN	TRUE	FALSE
chr1	228274049	G	T	ENST00000680850	ENSG00000154358	OBSCN	TRUE	FALSE
chr1	228274050	T	A	ENST00000680850	ENSG00000154358	OBSCN	TRUE	FALSE
chr1	228274050	T	C	ENST00000680850	ENSG00000154358	OBSCN	TRUE	FALSE
chr1	228274050	T	G	ENST00000680850	ENSG00000154358	OBSCN	TRUE	FALSE
chr1	228274176	A	C	ENST00000680850	ENSG00000154358	OBSCN	TRUE	FALSE
chr1	228274176	A	G	ENST00000680850	ENSG00000154358	OBSCN	TRUE	FALSE
chr1	228274176	A	T	ENST00000680850	ENSG00000154358	OBSCN	TRUE	FALSE
chr1	228274177	G	A	ENST00000680850	ENSG00000154358	OBSCN	TRUE	FALSE
chr1	228274177	G	C	ENST00000680850	ENSG00000154358	OBSCN	TRUE	FALSE
chr1	228274177	G	T	ENST00000680850	ENSG00000154358	OBSCN	TRUE	FALSE
chr1	228274189	A	T	ENST00000680850	ENSG00000154358	OBSCN	TRUE	TRUE
chr1	228274197	C	A	ENST00000680850	ENSG00000154358	OBSCN	TRUE	TRUE
chr1	228274207	G	T	ENST00000680850	ENSG00000154358	OBSCN	TRUE	TRUE
chr1	228274218	C	A	ENST00000680850	ENSG00000154358	OBSCN	TRUE	TRUE
chr1	228274222	G	T	ENST00000680850	ENSG00000154358	OBSCN	TRUE	TRUE
chr1	228274251	C	A	ENST00000680850	ENSG00000154358	OBSCN	TRUE	TRUE
chr1	228274252	G	T	ENST00000680850	ENSG00000154358	OBSCN	TRUE	TRUE
chr1	228274269	T	A	ENST00000680850	ENSG00000154358	OBSCN	TRUE	TRUE
chr1	228274273	G	T	ENST00000680850	ENSG00000154358	OBSCN	TRUE	TRUE
chr1	228274283	G	A	ENST00000680850	ENSG00000154358	OBSCN	TRUE	TRUE
chr1	228274284	G	A	ENST00000680850	ENSG00000154358	OBSCN	TRUE	TRUE
chr1	228274290	C	A	ENST00000680850	ENSG00000154358	OBSCN	TRUE	TRUE
chr1	228274300	C	T	ENST00000680850	ENSG00000154358	OBSCN	TRUE	TRUE
chr1	228274315	A	T	ENST00000680850	ENSG00000154358	OBSCN	TRUE	TRUE
chr1	228274324	C	T	ENST00000680850	ENSG00000154358	OBSCN	TRUE	TRUE
chr1	228274336	G	T	ENST00000680850	ENSG00000154358	OBSCN	TRUE	TRUE
chr1	228274352	C	A	ENST00000680850	ENSG00000154358	OBSCN	TRUE	TRUE
chr1	228274352	C	G	ENST00000680850	ENSG00000154358	OBSCN	TRUE	TRUE
chr1	228274364	T	A	ENST00000680850	ENSG00000154358	OBSCN	TRUE	TRUE
chr1	228274378	G	T	ENST00000680850	ENSG00000154358	OBSCN	TRUE	TRUE
chr1	228274390	G	T	ENST00000680850	ENSG00000154358	OBSCN	TRUE	TRUE
chr1	228274395	C	A	ENST00000680850	ENSG00000154358	OBSCN	TRUE	TRUE
chr1	228274395	C	G	ENST00000680850	ENSG00000154358	OBSCN	TRUE	TRUE
chr1	228274401	T	A	ENST00000680850	ENSG00000154358	OBSCN	TRUE	TRUE
chr1	228274402	G	T	ENST00000680850	ENSG00000154358	OBSCN	TRUE	TRUE
chr1	228274429	C	T	ENST00000680850	ENSG00000154358	OBSCN	TRUE	TRUE
chr1	228274445	G	A	ENST00000680850	ENSG00000154358	OBSCN	TRUE	FALSE
chr1	228274445	G	C	ENST00000680850	ENSG00000154358	OBSCN	TRUE	FALSE
chr1	228274445	G	T	ENST00000680850	ENSG00000154358	OBSCN	TRUE	FALSE
chr1	228274446	T	A	ENST00000680850	ENSG00000154358	OBSCN	TRUE	FALSE
chr1	228274446	T	C	ENST00000680850	ENSG00000154358	OBSCN	TRUE	FALSE
chr1	228274446	T	G	ENST00000680850	ENSG00000154358	OBSCN	TRUE	FALSE
chr1	228274570	A	C	ENST00000680850	ENSG00000154358	OBSCN	TRUE	FALSE
chr1	228274570	A	G	ENST00000680850	ENSG00000154358	OBSCN	TRUE	FALSE
chr1	228274570	A	T	ENST00000680850	ENSG00000154358	OBSCN	TRUE	FALSE
chr1	228274571	G	A	ENST00000680850	ENSG00000154358	OBSCN	TRUE	FALSE
chr1	228274571	G	C	ENST00000680850	ENSG00000154358	OBSCN	TRUE	FALSE
chr1	228274571	G	T	ENST00000680850	ENSG00000154358	OBSCN	TRUE	FALSE
chr1	228274577	C	T	ENST00000680850	ENSG00000154358	OBSCN	TRUE	TRUE
chr1	228274586	A	T	ENST00000680850	ENSG00000154358	OBSCN	TRUE	TRUE
chr1	228274619	G	T	ENST00000680850	ENSG00000154358	OBSCN	TRUE	TRUE
chr1	228274622	G	T	ENST00000680850	ENSG00000154358	OBSCN	TRUE	TRUE
chr1	228274631	G	T	ENST00000680850	ENSG00000154358	OBSCN	TRUE	TRUE
chr1	228274643	C	T	ENST00000680850	ENSG00000154358	OBSCN	TRUE	TRUE
chr1	228274648	C	A	ENST00000680850	ENSG00000154358	OBSCN	TRUE	TRUE
chr1	228274680	G	A	ENST00000680850	ENSG00000154358	OBSCN	TRUE	TRUE
chr1	228274681	G	A	ENST00000680850	ENSG00000154358	OBSCN	TRUE	TRUE
chr1	228274703	C	T	ENST00000680850	ENSG00000154358	OBSCN	TRUE	TRUE
chr1	228274712	G	T	ENST00000680850	ENSG00000154358	OBSCN	TRUE	TRUE
chr1	228274715	A	T	ENST00000680850	ENSG00000154358	OBSCN	TRUE	TRUE
chr1	228274728	C	A	ENST00000680850	ENSG00000154358	OBSCN	TRUE	TRUE
chr1	228274728	C	G	ENST00000680850	ENSG00000154358	OBSCN	TRUE	TRUE
chr1	228274730	C	T	ENST00000680850	ENSG00000154358	OBSCN	TRUE	TRUE
chr1	228274761	C	A	ENST00000680850	ENSG00000154358	OBSCN	TRUE	TRUE
chr1	228274761	C	G	ENST00000680850	ENSG00000154358	OBSCN	TRUE	TRUE
chr1	228274775	G	T	ENST00000680850	ENSG00000154358	OBSCN	TRUE	TRUE
chr1	228274787	C	T	ENST00000680850	ENSG00000154358	OBSCN	TRUE	TRUE
chr1	228274799	G	T	ENST00000680850	ENSG00000154358	OBSCN	TRUE	TRUE
chr1	228274805	G	T	ENST00000680850	ENSG00000154358	OBSCN	TRUE	TRUE
chr1	228274815	C	A	ENST00000680850	ENSG00000154358	OBSCN	TRUE	TRUE
chr1	228274815	C	G	ENST00000680850	ENSG00000154358	OBSCN	TRUE	TRUE
chr1	228274838	C	T	ENST00000680850	ENSG00000154358	OBSCN	TRUE	TRUE
chr1	228274841	G	T	ENST00000680850	ENSG00000154358	OBSCN	TRUE	TRUE
chr1	228274842	G	A	ENST00000680850	ENSG00000154358	OBSCN	TRUE	FALSE
chr1	228274842	G	C	ENST00000680850	ENSG00000154358	OBSCN	TRUE	FALSE
chr1	228274842	G	T	ENST00000680850	ENSG00000154358	OBSCN	TRUE	FALSE
chr1	228274843	T	A	ENST00000680850	ENSG00000154358	OBSCN	TRUE	FALSE
chr1	228274843	T	C	ENST00000680850	ENSG00000154358	OBSCN	FALSE	FALSE
chr1	228274843	T	G	ENST00000680850	ENSG00000154358	OBSCN	TRUE	FALSE
chr1	228275758	A	C	ENST00000680850	ENSG00000154358	OBSCN	TRUE	FALSE
chr1	228275758	A	G	ENST00000680850	ENSG00000154358	OBSCN	TRUE	FALSE
chr1	228275758	A	T	ENST00000680850	ENSG00000154358	OBSCN	TRUE	FALSE
chr1	228275759	G	A	ENST00000680850	ENSG00000154358	OBSCN	TRUE	FALSE
chr1	228275759	G	C	ENST00000680850	ENSG00000154358	OBSCN	TRUE	FALSE
chr1	228275759	G	T	ENST00000680850	ENSG00000154358	OBSCN	TRUE	FALSE
chr1	228275777	A	T	ENST00000680850	ENSG00000154358	OBSCN	TRUE	TRUE
chr1	228275780	A	T	ENST00000680850	ENSG00000154358	OBSCN	TRUE	TRUE
chr1	228275783	A	T	ENST00000680850	ENSG00000154358	OBSCN	TRUE	TRUE
chr1	228275789	G	T	ENST00000680850	ENSG00000154358	OBSCN	TRUE	TRUE
chr1	228275795	C	T	ENST00000680850	ENSG00000154358	OBSCN	TRUE	TRUE
chr1	228275804	G	T	ENST00000680850	ENSG00000154358	OBSCN	TRUE	TRUE
chr1	228275807	G	T	ENST00000680850	ENSG00000154358	OBSCN	TRUE	TRUE
chr1	228275817	C	A	ENST00000680850	ENSG00000154358	OBSCN	TRUE	TRUE
chr1	228275828	G	T	ENST00000680850	ENSG00000154358	OBSCN	TRUE	TRUE
chr1	228275834	G	T	ENST00000680850	ENSG00000154358	OBSCN	TRUE	TRUE
chr1	228275850	G	A	ENST00000680850	ENSG00000154358	OBSCN	TRUE	TRUE
chr1	228275851	G	A	ENST00000680850	ENSG00000154358	OBSCN	TRUE	TRUE
chr1	228275855	G	T	ENST00000680850	ENSG00000154358	OBSCN	TRUE	TRUE
chr1	228275865	G	A	ENST00000680850	ENSG00000154358	OBSCN	TRUE	TRUE
chr1	228275866	G	A	ENST00000680850	ENSG00000154358	OBSCN	TRUE	TRUE
chr1	228275894	G	T	ENST00000680850	ENSG00000154358	OBSCN	TRUE	TRUE
chr1	228275897	A	T	ENST00000680850	ENSG00000154358	OBSCN	TRUE	TRUE
chr1	228275906	G	T	ENST00000680850	ENSG00000154358	OBSCN	TRUE	TRUE
chr1	228275918	G	T	ENST00000680850	ENSG00000154358	OBSCN	TRUE	TRUE
chr1	228275983	C	A	ENST00000680850	ENSG00000154358	OBSCN	TRUE	TRUE
chr1	228275984	G	T	ENST00000680850	ENSG00000154358	OBSCN	TRUE	TRUE
chr1	228275999	A	T	ENST00000680850	ENSG00000154358	OBSCN	TRUE	TRUE
chr1	228276005	C	T	ENST00000680850	ENSG00000154358	OBSCN	TRUE	TRUE
chr1	228276011	A	T	ENST00000680850	ENSG00000154358	OBSCN	TRUE	TRUE
chr1	228276023	G	T	ENST00000680850	ENSG00000154358	OBSCN	TRUE	TRUE
chr1	228276027	G	A	ENST00000680850	ENSG00000154358	OBSCN	TRUE	FALSE
chr1	228276027	G	C	ENST00000680850	ENSG00000154358	OBSCN	TRUE	FALSE
chr1	228276027	G	T	ENST00000680850	ENSG00000154358	OBSCN	TRUE	FALSE
chr1	228276028	T	A	ENST00000680850	ENSG00000154358	OBSCN	TRUE	FALSE
chr1	228276028	T	C	ENST00000680850	ENSG00000154358	OBSCN	TRUE	FALSE
chr1	228276028	T	G	ENST00000680850	ENSG00000154358	OBSCN	TRUE	FALSE
chr1	228276448	A	C	ENST00000680850	ENSG00000154358	OBSCN	FALSE	FALSE
chr1	228276448	A	G	ENST00000680850	ENSG00000154358	OBSCN	FALSE	FALSE
chr1	228276448	A	T	ENST00000680850	ENSG00000154358	OBSCN	FALSE	FALSE
chr1	228276449	G	A	ENST00000680850	ENSG00000154358	OBSCN	FALSE	FALSE
chr1	228276449	G	C	ENST00000680850	ENSG00000154358	OBSCN	FALSE	FALSE
chr1	228276449	G	T	ENST00000680850	ENSG00000154358	OBSCN	FALSE	FALSE
chr1	228276455	C	T	ENST00000680850	ENSG00000154358	OBSCN	TRUE	TRUE
chr1	228276479	C	T	ENST00000680850	ENSG00000154358	OBSCN	TRUE	TRUE
chr1	228276488	G	T	ENST00000680850	ENSG00000154358	OBSCN	TRUE	TRUE
chr1	228276497	G	T	ENST00000680850	ENSG00000154358	OBSCN	TRUE	TRUE
chr1	228276500	C	T	ENST00000680850	ENSG00000154358	OBSCN	TRUE	TRUE
chr1	228276518	G	T	ENST00000680850	ENSG00000154358	OBSCN	TRUE	TRUE
chr1	228276524	C	T	ENST00000680850	ENSG00000154358	OBSCN	TRUE	TRUE
chr1	228276531	C	A	ENST00000680850	ENSG00000154358	OBSCN	TRUE	TRUE
chr1	228276555	G	A	ENST00000680850	ENSG00000154358	OBSCN	TRUE	TRUE
chr1	228276556	G	A	ENST00000680850	ENSG00000154358	OBSCN	TRUE	TRUE
chr1	228276578	C	T	ENST00000680850	ENSG00000154358	OBSCN	TRUE	TRUE
chr1	228276581	C	T	ENST00000680850	ENSG00000154358	OBSCN	TRUE	TRUE
chr1	228276595	C	A	ENST00000680850	ENSG00000154358	OBSCN	TRUE	TRUE
chr1	228276636	C	A	ENST00000680850	ENSG00000154358	OBSCN	TRUE	TRUE
chr1	228276650	G	T	ENST00000680850	ENSG00000154358	OBSCN	TRUE	TRUE
chr1	228276674	A	T	ENST00000680850	ENSG00000154358	OBSCN	TRUE	TRUE
chr1	228276680	G	T	ENST00000680850	ENSG00000154358	OBSCN	TRUE	TRUE
chr1	228276683	G	T	ENST00000680850	ENSG00000154358	OBSCN	TRUE	TRUE
chr1	228276696	C	A	ENST00000680850	ENSG00000154358	OBSCN	TRUE	TRUE
chr1	228276716	G	T	ENST00000680850	ENSG00000154358	OBSCN	TRUE	TRUE
chr1	228276717	G	A	ENST00000680850	ENSG00000154358	OBSCN	TRUE	FALSE
chr1	228276717	G	C	ENST00000680850	ENSG00000154358	OBSCN	TRUE	FALSE
chr1	228276717	G	T	ENST00000680850	ENSG00000154358	OBSCN	TRUE	FALSE
chr1	228276718	T	A	ENST00000680850	ENSG00000154358	OBSCN	TRUE	FALSE
chr1	228276718	T	C	ENST00000680850	ENSG00000154358	OBSCN	TRUE	FALSE
chr1	228276718	T	G	ENST00000680850	ENSG00000154358	OBSCN	TRUE	FALSE
chr1	228276928	A	C	ENST00000680850	ENSG00000154358	OBSCN	TRUE	FALSE
chr1	228276928	A	G	ENST00000680850	ENSG00000154358	OBSCN	TRUE	FALSE
chr1	228276928	A	T	ENST00000680850	ENSG00000154358	OBSCN	TRUE	FALSE
chr1	228276929	G	A	ENST00000680850	ENSG00000154358	OBSCN	TRUE	FALSE
chr1	228276929	G	C	ENST00000680850	ENSG00000154358	OBSCN	TRUE	FALSE
chr1	228276929	G	T	ENST00000680850	ENSG00000154358	OBSCN	TRUE	FALSE
chr1	228276959	C	T	ENST00000680850	ENSG00000154358	OBSCN	TRUE	TRUE
chr1	228276977	G	T	ENST00000680850	ENSG00000154358	OBSCN	TRUE	TRUE
chr1	228276980	A	T	ENST00000680850	ENSG00000154358	OBSCN	TRUE	TRUE
chr1	228276983	G	T	ENST00000680850	ENSG00000154358	OBSCN	TRUE	TRUE
chr1	228276986	A	T	ENST00000680850	ENSG00000154358	OBSCN	TRUE	TRUE
chr1	228276998	G	T	ENST00000680850	ENSG00000154358	OBSCN	TRUE	TRUE
chr1	228277003	C	A	ENST00000680850	ENSG00000154358	OBSCN	TRUE	TRUE
chr1	228277004	G	T	ENST00000680850	ENSG00000154358	OBSCN	TRUE	TRUE
chr1	228277011	C	A	ENST00000680850	ENSG00000154358	OBSCN	TRUE	TRUE
chr1	228277035	G	A	ENST00000680850	ENSG00000154358	OBSCN	TRUE	TRUE
chr1	228277036	G	A	ENST00000680850	ENSG00000154358	OBSCN	TRUE	TRUE
chr1	228277040	A	T	ENST00000680850	ENSG00000154358	OBSCN	TRUE	TRUE
chr1	228277043	G	A	ENST00000680850	ENSG00000154358	OBSCN	TRUE	FALSE
chr1	228277043	G	C	ENST00000680850	ENSG00000154358	OBSCN	TRUE	FALSE
chr1	228277043	G	T	ENST00000680850	ENSG00000154358	OBSCN	TRUE	FALSE
chr1	228277044	T	A	ENST00000680850	ENSG00000154358	OBSCN	TRUE	FALSE
chr1	228277044	T	C	ENST00000680850	ENSG00000154358	OBSCN	TRUE	FALSE
chr1	228277044	T	G	ENST00000680850	ENSG00000154358	OBSCN	TRUE	FALSE
chr1	228277158	A	C	ENST00000680850	ENSG00000154358	OBSCN	TRUE	FALSE
chr1	228277158	A	G	ENST00000680850	ENSG00000154358	OBSCN	TRUE	FALSE
chr1	228277158	A	T	ENST00000680850	ENSG00000154358	OBSCN	TRUE	FALSE
chr1	228277159	G	A	ENST00000680850	ENSG00000154358	OBSCN	TRUE	FALSE
chr1	228277159	G	C	ENST00000680850	ENSG00000154358	OBSCN	TRUE	FALSE
chr1	228277159	G	T	ENST00000680850	ENSG00000154358	OBSCN	TRUE	FALSE
chr1	228277169	G	T	ENST00000680850	ENSG00000154358	OBSCN	TRUE	TRUE
chr1	228277184	A	T	ENST00000680850	ENSG00000154358	OBSCN	TRUE	TRUE
chr1	228277205	C	T	ENST00000680850	ENSG00000154358	OBSCN	TRUE	TRUE
chr1	228277216	C	A	ENST00000680850	ENSG00000154358	OBSCN	TRUE	TRUE
chr1	228277234	C	A	ENST00000680850	ENSG00000154358	OBSCN	TRUE	TRUE
chr1	228277234	C	G	ENST00000680850	ENSG00000154358	OBSCN	TRUE	TRUE
chr1	228277240	C	A	ENST00000680850	ENSG00000154358	OBSCN	TRUE	TRUE
chr1	228277241	G	T	ENST00000680850	ENSG00000154358	OBSCN	TRUE	TRUE
chr1	228277253	C	T	ENST00000680850	ENSG00000154358	OBSCN	TRUE	TRUE
chr1	228277256	G	T	ENST00000680850	ENSG00000154358	OBSCN	TRUE	TRUE
chr1	228277264	T	A	ENST00000680850	ENSG00000154358	OBSCN	TRUE	TRUE
chr1	228277264	T	G	ENST00000680850	ENSG00000154358	OBSCN	TRUE	TRUE
chr1	228277270	T	A	ENST00000680850	ENSG00000154358	OBSCN	TRUE	TRUE
chr1	228277286	C	T	ENST00000680850	ENSG00000154358	OBSCN	TRUE	TRUE
chr1	228277304	A	T	ENST00000680850	ENSG00000154358	OBSCN	TRUE	TRUE
chr1	228277310	C	T	ENST00000680850	ENSG00000154358	OBSCN	TRUE	TRUE
chr1	228277314	G	A	ENST00000680850	ENSG00000154358	OBSCN	TRUE	FALSE
chr1	228277314	G	C	ENST00000680850	ENSG00000154358	OBSCN	TRUE	FALSE
chr1	228277314	G	T	ENST00000680850	ENSG00000154358	OBSCN	TRUE	FALSE
chr1	228277315	T	A	ENST00000680850	ENSG00000154358	OBSCN	TRUE	FALSE
chr1	228277315	T	C	ENST00000680850	ENSG00000154358	OBSCN	TRUE	FALSE
chr1	228277315	T	G	ENST00000680850	ENSG00000154358	OBSCN	TRUE	FALSE
chr1	228277503	A	C	ENST00000680850	ENSG00000154358	OBSCN	TRUE	FALSE
chr1	228277503	A	G	ENST00000680850	ENSG00000154358	OBSCN	TRUE	FALSE
chr1	228277503	A	T	ENST00000680850	ENSG00000154358	OBSCN	TRUE	FALSE
chr1	228277504	G	A	ENST00000680850	ENSG00000154358	OBSCN	TRUE	FALSE
chr1	228277504	G	C	ENST00000680850	ENSG00000154358	OBSCN	TRUE	FALSE
chr1	228277504	G	T	ENST00000680850	ENSG00000154358	OBSCN	TRUE	FALSE
chr1	228277516	C	T	ENST00000680850	ENSG00000154358	OBSCN	TRUE	TRUE
chr1	228277534	G	T	ENST00000680850	ENSG00000154358	OBSCN	TRUE	TRUE
chr1	228277543	G	T	ENST00000680850	ENSG00000154358	OBSCN	TRUE	TRUE
chr1	228277552	G	T	ENST00000680850	ENSG00000154358	OBSCN	TRUE	TRUE
chr1	228277555	A	T	ENST00000680850	ENSG00000154358	OBSCN	TRUE	TRUE
chr1	228277578	T	A	ENST00000680850	ENSG00000154358	OBSCN	TRUE	TRUE
chr1	228277579	G	T	ENST00000680850	ENSG00000154358	OBSCN	TRUE	TRUE
chr1	228277594	G	T	ENST00000680850	ENSG00000154358	OBSCN	TRUE	TRUE
chr1	228277606	C	T	ENST00000680850	ENSG00000154358	OBSCN	TRUE	TRUE
chr1	228277610	G	A	ENST00000680850	ENSG00000154358	OBSCN	TRUE	TRUE
chr1	228277611	G	A	ENST00000680850	ENSG00000154358	OBSCN	TRUE	TRUE
chr1	228277616	G	A	ENST00000680850	ENSG00000154358	OBSCN	TRUE	TRUE
chr1	228277617	G	A	ENST00000680850	ENSG00000154358	OBSCN	TRUE	TRUE
chr1	228277618	G	T	ENST00000680850	ENSG00000154358	OBSCN	TRUE	TRUE
chr1	228277627	A	T	ENST00000680850	ENSG00000154358	OBSCN	TRUE	TRUE
chr1	228277660	C	T	ENST00000680850	ENSG00000154358	OBSCN	TRUE	TRUE
chr1	228277663	G	T	ENST00000680850	ENSG00000154358	OBSCN	TRUE	TRUE
chr1	228277666	G	T	ENST00000680850	ENSG00000154358	OBSCN	TRUE	TRUE
chr1	228277667	G	A	ENST00000680850	ENSG00000154358	OBSCN	FALSE	FALSE
chr1	228277667	G	C	ENST00000680850	ENSG00000154358	OBSCN	FALSE	FALSE
chr1	228277667	G	T	ENST00000680850	ENSG00000154358	OBSCN	FALSE	FALSE
chr1	228277668	T	A	ENST00000680850	ENSG00000154358	OBSCN	FALSE	FALSE
chr1	228277668	T	C	ENST00000680850	ENSG00000154358	OBSCN	FALSE	FALSE
chr1	228277668	T	G	ENST00000680850	ENSG00000154358	OBSCN	FALSE	FALSE
chr1	228277752	A	C	ENST00000680850	ENSG00000154358	OBSCN	TRUE	FALSE
chr1	228277752	A	G	ENST00000680850	ENSG00000154358	OBSCN	TRUE	FALSE
chr1	228277752	A	T	ENST00000680850	ENSG00000154358	OBSCN	TRUE	FALSE
chr1	228277753	G	A	ENST00000680850	ENSG00000154358	OBSCN	TRUE	FALSE
chr1	228277753	G	C	ENST00000680850	ENSG00000154358	OBSCN	TRUE	FALSE
chr1	228277753	G	T	ENST00000680850	ENSG00000154358	OBSCN	TRUE	FALSE
chr1	228277764	C	A	ENST00000680850	ENSG00000154358	OBSCN	TRUE	TRUE
chr1	228277764	C	G	ENST00000680850	ENSG00000154358	OBSCN	TRUE	TRUE
chr1	228277776	C	A	ENST00000680850	ENSG00000154358	OBSCN	TRUE	TRUE
chr1	228277776	C	G	ENST00000680850	ENSG00000154358	OBSCN	TRUE	TRUE
chr1	228277780	A	T	ENST00000680850	ENSG00000154358	OBSCN	TRUE	TRUE
chr1	228277792	G	T	ENST00000680850	ENSG00000154358	OBSCN	TRUE	TRUE
chr1	228277801	G	T	ENST00000680850	ENSG00000154358	OBSCN	TRUE	TRUE
chr1	228277804	G	T	ENST00000680850	ENSG00000154358	OBSCN	TRUE	TRUE
chr1	228277810	C	T	ENST00000680850	ENSG00000154358	OBSCN	TRUE	TRUE
chr1	228277822	G	T	ENST00000680850	ENSG00000154358	OBSCN	TRUE	TRUE
chr1	228277831	G	T	ENST00000680850	ENSG00000154358	OBSCN	TRUE	TRUE
chr1	228277835	C	A	ENST00000680850	ENSG00000154358	OBSCN	TRUE	TRUE
chr1	228277837	C	T	ENST00000680850	ENSG00000154358	OBSCN	TRUE	TRUE
chr1	228277843	C	T	ENST00000680850	ENSG00000154358	OBSCN	TRUE	TRUE
chr1	228277849	C	T	ENST00000680850	ENSG00000154358	OBSCN	TRUE	TRUE
chr1	228277855	A	T	ENST00000680850	ENSG00000154358	OBSCN	TRUE	TRUE
chr1	228277858	G	T	ENST00000680850	ENSG00000154358	OBSCN	TRUE	TRUE
chr1	228277859	G	A	ENST00000680850	ENSG00000154358	OBSCN	TRUE	FALSE
chr1	228277859	G	C	ENST00000680850	ENSG00000154358	OBSCN	TRUE	FALSE
chr1	228277859	G	T	ENST00000680850	ENSG00000154358	OBSCN	TRUE	FALSE
chr1	228277860	T	A	ENST00000680850	ENSG00000154358	OBSCN	TRUE	FALSE
chr1	228277860	T	C	ENST00000680850	ENSG00000154358	OBSCN	TRUE	FALSE
chr1	228277860	T	G	ENST00000680850	ENSG00000154358	OBSCN	TRUE	FALSE
chr1	228278687	A	C	ENST00000680850	ENSG00000154358	OBSCN	TRUE	FALSE
chr1	228278687	A	G	ENST00000680850	ENSG00000154358	OBSCN	TRUE	FALSE
chr1	228278687	A	T	ENST00000680850	ENSG00000154358	OBSCN	TRUE	FALSE
chr1	228278688	G	A	ENST00000680850	ENSG00000154358	OBSCN	TRUE	FALSE
chr1	228278688	G	C	ENST00000680850	ENSG00000154358	OBSCN	TRUE	FALSE
chr1	228278688	G	T	ENST00000680850	ENSG00000154358	OBSCN	TRUE	FALSE
chr1	228278724	A	T	ENST00000680850	ENSG00000154358	OBSCN	TRUE	TRUE
chr1	228278736	G	T	ENST00000680850	ENSG00000154358	OBSCN	TRUE	TRUE
chr1	228278739	A	T	ENST00000680850	ENSG00000154358	OBSCN	TRUE	TRUE
chr1	228278757	G	T	ENST00000680850	ENSG00000154358	OBSCN	TRUE	TRUE
chr1	228278762	T	A	ENST00000680850	ENSG00000154358	OBSCN	TRUE	TRUE
chr1	228278763	C	T	ENST00000680850	ENSG00000154358	OBSCN	TRUE	TRUE
chr1	228278784	C	T	ENST00000680850	ENSG00000154358	OBSCN	TRUE	TRUE
chr1	228278794	G	A	ENST00000680850	ENSG00000154358	OBSCN	TRUE	TRUE
chr1	228278795	G	A	ENST00000680850	ENSG00000154358	OBSCN	TRUE	TRUE
chr1	228278799	A	T	ENST00000680850	ENSG00000154358	OBSCN	TRUE	TRUE
chr1	228278808	C	T	ENST00000680850	ENSG00000154358	OBSCN	TRUE	TRUE
chr1	228278811	G	T	ENST00000680850	ENSG00000154358	OBSCN	TRUE	TRUE
chr1	228278817	C	T	ENST00000680850	ENSG00000154358	OBSCN	TRUE	TRUE
chr1	228278829	A	T	ENST00000680850	ENSG00000154358	OBSCN	TRUE	TRUE
chr1	228278834	C	A	ENST00000680850	ENSG00000154358	OBSCN	TRUE	TRUE
chr1	228278834	C	G	ENST00000680850	ENSG00000154358	OBSCN	TRUE	TRUE
chr1	228278835	G	T	ENST00000680850	ENSG00000154358	OBSCN	TRUE	TRUE
chr1	228278858	C	A	ENST00000680850	ENSG00000154358	OBSCN	TRUE	TRUE
chr1	228278858	C	G	ENST00000680850	ENSG00000154358	OBSCN	TRUE	TRUE
chr1	228278862	A	T	ENST00000680850	ENSG00000154358	OBSCN	TRUE	TRUE
chr1	228278889	G	T	ENST00000680850	ENSG00000154358	OBSCN	TRUE	TRUE
chr1	228278895	G	T	ENST00000680850	ENSG00000154358	OBSCN	TRUE	TRUE
chr1	228278906	C	A	ENST00000680850	ENSG00000154358	OBSCN	TRUE	TRUE
chr1	228278906	C	G	ENST00000680850	ENSG00000154358	OBSCN	TRUE	TRUE
chr1	228278912	T	A	ENST00000680850	ENSG00000154358	OBSCN	TRUE	TRUE
chr1	228278928	A	T	ENST00000680850	ENSG00000154358	OBSCN	TRUE	TRUE
chr1	228278940	C	T	ENST00000680850	ENSG00000154358	OBSCN	TRUE	TRUE
chr1	228278952	G	T	ENST00000680850	ENSG00000154358	OBSCN	TRUE	TRUE
chr1	228278955	G	T	ENST00000680850	ENSG00000154358	OBSCN	TRUE	TRUE
chr1	228278956	G	A	ENST00000680850	ENSG00000154358	OBSCN	TRUE	FALSE
chr1	228278956	G	C	ENST00000680850	ENSG00000154358	OBSCN	TRUE	FALSE
chr1	228278956	G	T	ENST00000680850	ENSG00000154358	OBSCN	TRUE	FALSE
chr1	228278957	T	A	ENST00000680850	ENSG00000154358	OBSCN	TRUE	FALSE
chr1	228278957	T	C	ENST00000680850	ENSG00000154358	OBSCN	TRUE	FALSE
chr1	228278957	T	G	ENST00000680850	ENSG00000154358	OBSCN	TRUE	FALSE
chr1	228279173	A	C	ENST00000680850	ENSG00000154358	OBSCN	TRUE	FALSE
chr1	228279173	A	G	ENST00000680850	ENSG00000154358	OBSCN	TRUE	FALSE
chr1	228279173	A	T	ENST00000680850	ENSG00000154358	OBSCN	TRUE	FALSE
chr1	228279174	G	A	ENST00000680850	ENSG00000154358	OBSCN	TRUE	FALSE
chr1	228279174	G	C	ENST00000680850	ENSG00000154358	OBSCN	TRUE	FALSE
chr1	228279174	G	T	ENST00000680850	ENSG00000154358	OBSCN	TRUE	FALSE
chr1	228279177	C	T	ENST00000680850	ENSG00000154358	OBSCN	TRUE	TRUE
chr1	228279204	C	T	ENST00000680850	ENSG00000154358	OBSCN	TRUE	TRUE
chr1	228279222	G	T	ENST00000680850	ENSG00000154358	OBSCN	TRUE	TRUE
chr1	228279238	G	A	ENST00000680850	ENSG00000154358	OBSCN	TRUE	TRUE
chr1	228279239	G	A	ENST00000680850	ENSG00000154358	OBSCN	TRUE	TRUE
chr1	228279243	G	T	ENST00000680850	ENSG00000154358	OBSCN	TRUE	TRUE
chr1	228279248	T	A	ENST00000680850	ENSG00000154358	OBSCN	TRUE	TRUE
chr1	228279249	G	T	ENST00000680850	ENSG00000154358	OBSCN	TRUE	TRUE
chr1	228279265	C	A	ENST00000680850	ENSG00000154358	OBSCN	TRUE	TRUE
chr1	228279265	C	G	ENST00000680850	ENSG00000154358	OBSCN	TRUE	TRUE
chr1	228279279	A	T	ENST00000680850	ENSG00000154358	OBSCN	TRUE	TRUE
chr1	228279283	G	A	ENST00000680850	ENSG00000154358	OBSCN	TRUE	TRUE
chr1	228279284	G	A	ENST00000680850	ENSG00000154358	OBSCN	TRUE	TRUE
chr1	228279294	A	T	ENST00000680850	ENSG00000154358	OBSCN	TRUE	TRUE
chr1	228279304	T	A	ENST00000680850	ENSG00000154358	OBSCN	TRUE	TRUE
chr1	228279306	C	T	ENST00000680850	ENSG00000154358	OBSCN	TRUE	TRUE
chr1	228279330	G	T	ENST00000680850	ENSG00000154358	OBSCN	TRUE	TRUE
chr1	228279333	C	T	ENST00000680850	ENSG00000154358	OBSCN	TRUE	TRUE
chr1	228279336	G	T	ENST00000680850	ENSG00000154358	OBSCN	TRUE	TRUE
chr1	228279374	C	A	ENST00000680850	ENSG00000154358	OBSCN	TRUE	TRUE
chr1	228279411	A	T	ENST00000680850	ENSG00000154358	OBSCN	TRUE	TRUE
chr1	228279415	C	A	ENST00000680850	ENSG00000154358	OBSCN	TRUE	TRUE
chr1	228279442	C	A	ENST00000680850	ENSG00000154358	OBSCN	TRUE	TRUE
chr1	228279442	C	G	ENST00000680850	ENSG00000154358	OBSCN	TRUE	TRUE
chr1	228279445	G	A	ENST00000680850	ENSG00000154358	OBSCN	TRUE	FALSE
chr1	228279445	G	C	ENST00000680850	ENSG00000154358	OBSCN	TRUE	FALSE
chr1	228279445	G	T	ENST00000680850	ENSG00000154358	OBSCN	TRUE	FALSE
chr1	228279446	T	A	ENST00000680850	ENSG00000154358	OBSCN	TRUE	FALSE
chr1	228279446	T	C	ENST00000680850	ENSG00000154358	OBSCN	FALSE	FALSE
chr1	228279446	T	G	ENST00000680850	ENSG00000154358	OBSCN	TRUE	FALSE
chr1	228279819	A	C	ENST00000680850	ENSG00000154358	OBSCN	TRUE	FALSE
chr1	228279819	A	G	ENST00000680850	ENSG00000154358	OBSCN	TRUE	FALSE
chr1	228279819	A	T	ENST00000680850	ENSG00000154358	OBSCN	TRUE	FALSE
chr1	228279820	G	A	ENST00000680850	ENSG00000154358	OBSCN	TRUE	FALSE
chr1	228279820	G	C	ENST00000680850	ENSG00000154358	OBSCN	TRUE	FALSE
chr1	228279820	G	T	ENST00000680850	ENSG00000154358	OBSCN	TRUE	FALSE
chr1	228279848	T	A	ENST00000680850	ENSG00000154358	OBSCN	TRUE	TRUE
chr1	228279850	G	T	ENST00000680850	ENSG00000154358	OBSCN	TRUE	TRUE
chr1	228279856	A	T	ENST00000680850	ENSG00000154358	OBSCN	TRUE	TRUE
chr1	228279868	G	T	ENST00000680850	ENSG00000154358	OBSCN	TRUE	TRUE
chr1	228279874	C	T	ENST00000680850	ENSG00000154358	OBSCN	TRUE	TRUE
chr1	228279878	C	A	ENST00000680850	ENSG00000154358	OBSCN	TRUE	TRUE
chr1	228279878	C	G	ENST00000680850	ENSG00000154358	OBSCN	TRUE	TRUE
chr1	228279894	C	A	ENST00000680850	ENSG00000154358	OBSCN	TRUE	TRUE
chr1	228279913	A	T	ENST00000680850	ENSG00000154358	OBSCN	TRUE	TRUE
chr1	228279922	C	T	ENST00000680850	ENSG00000154358	OBSCN	TRUE	TRUE
chr1	228279926	G	A	ENST00000680850	ENSG00000154358	OBSCN	TRUE	TRUE
chr1	228279927	G	A	ENST00000680850	ENSG00000154358	OBSCN	TRUE	TRUE
chr1	228279930	C	A	ENST00000680850	ENSG00000154358	OBSCN	TRUE	TRUE
chr1	228279930	C	G	ENST00000680850	ENSG00000154358	OBSCN	TRUE	TRUE
chr1	228279931	A	T	ENST00000680850	ENSG00000154358	OBSCN	TRUE	TRUE
chr1	228279958	G	T	ENST00000680850	ENSG00000154358	OBSCN	TRUE	TRUE
chr1	228279961	A	T	ENST00000680850	ENSG00000154358	OBSCN	TRUE	TRUE
chr1	228279967	A	T	ENST00000680850	ENSG00000154358	OBSCN	TRUE	TRUE
chr1	228279979	G	T	ENST00000680850	ENSG00000154358	OBSCN	TRUE	TRUE
chr1	228279985	C	T	ENST00000680850	ENSG00000154358	OBSCN	TRUE	TRUE
chr1	228279994	G	T	ENST00000680850	ENSG00000154358	OBSCN	TRUE	TRUE
chr1	228280038	C	A	ENST00000680850	ENSG00000154358	OBSCN	TRUE	TRUE
chr1	228280038	C	G	ENST00000680850	ENSG00000154358	OBSCN	TRUE	TRUE
chr1	228280044	C	A	ENST00000680850	ENSG00000154358	OBSCN	TRUE	TRUE
chr1	228280045	C	T	ENST00000680850	ENSG00000154358	OBSCN	TRUE	TRUE
chr1	228280072	G	T	ENST00000680850	ENSG00000154358	OBSCN	TRUE	TRUE
chr1	228280084	G	T	ENST00000680850	ENSG00000154358	OBSCN	TRUE	TRUE
chr1	228280088	G	A	ENST00000680850	ENSG00000154358	OBSCN	TRUE	FALSE
chr1	228280088	G	C	ENST00000680850	ENSG00000154358	OBSCN	TRUE	FALSE
chr1	228280088	G	T	ENST00000680850	ENSG00000154358	OBSCN	TRUE	FALSE
chr1	228280089	T	A	ENST00000680850	ENSG00000154358	OBSCN	TRUE	FALSE
chr1	228280089	T	C	ENST00000680850	ENSG00000154358	OBSCN	TRUE	FALSE
chr1	228280089	T	G	ENST00000680850	ENSG00000154358	OBSCN	TRUE	FALSE
chr1	228280177	A	C	ENST00000680850	ENSG00000154358	OBSCN	TRUE	FALSE
chr1	228280177	A	G	ENST00000680850	ENSG00000154358	OBSCN	TRUE	FALSE
chr1	228280177	A	T	ENST00000680850	ENSG00000154358	OBSCN	TRUE	FALSE
chr1	228280178	G	A	ENST00000680850	ENSG00000154358	OBSCN	TRUE	FALSE
chr1	228280178	G	C	ENST00000680850	ENSG00000154358	OBSCN	TRUE	FALSE
chr1	228280178	G	T	ENST00000680850	ENSG00000154358	OBSCN	TRUE	FALSE
chr1	228280184	G	T	ENST00000680850	ENSG00000154358	OBSCN	TRUE	TRUE
chr1	228280208	C	T	ENST00000680850	ENSG00000154358	OBSCN	TRUE	TRUE
chr1	228280217	G	T	ENST00000680850	ENSG00000154358	OBSCN	TRUE	TRUE
chr1	228280226	G	T	ENST00000680850	ENSG00000154358	OBSCN	TRUE	TRUE
chr1	228280229	G	T	ENST00000680850	ENSG00000154358	OBSCN	TRUE	TRUE
chr1	228280236	G	A	ENST00000680850	ENSG00000154358	OBSCN	TRUE	TRUE
chr1	228280237	G	A	ENST00000680850	ENSG00000154358	OBSCN	TRUE	TRUE
chr1	228280252	T	A	ENST00000680850	ENSG00000154358	OBSCN	TRUE	TRUE
chr1	228280253	G	T	ENST00000680850	ENSG00000154358	OBSCN	TRUE	TRUE
chr1	228280265	G	T	ENST00000680850	ENSG00000154358	OBSCN	TRUE	TRUE
chr1	228280271	G	T	ENST00000680850	ENSG00000154358	OBSCN	TRUE	TRUE
chr1	228280274	G	T	ENST00000680850	ENSG00000154358	OBSCN	TRUE	TRUE
chr1	228280280	G	T	ENST00000680850	ENSG00000154358	OBSCN	TRUE	TRUE
chr1	228280284	G	A	ENST00000680850	ENSG00000154358	OBSCN	TRUE	TRUE
chr1	228280285	G	A	ENST00000680850	ENSG00000154358	OBSCN	TRUE	TRUE
chr1	228280287	C	A	ENST00000680850	ENSG00000154358	OBSCN	TRUE	TRUE
chr1	228280309	C	A	ENST00000680850	ENSG00000154358	OBSCN	TRUE	TRUE
chr1	228280309	C	G	ENST00000680850	ENSG00000154358	OBSCN	TRUE	TRUE
chr1	228280325	G	T	ENST00000680850	ENSG00000154358	OBSCN	TRUE	TRUE
chr1	228280332	C	A	ENST00000680850	ENSG00000154358	OBSCN	TRUE	TRUE
chr1	228280332	C	G	ENST00000680850	ENSG00000154358	OBSCN	TRUE	TRUE
chr1	228280337	A	T	ENST00000680850	ENSG00000154358	OBSCN	TRUE	TRUE
chr1	228280364	A	T	ENST00000680850	ENSG00000154358	OBSCN	TRUE	TRUE
chr1	228280373	C	T	ENST00000680850	ENSG00000154358	OBSCN	TRUE	TRUE
chr1	228280412	A	T	ENST00000680850	ENSG00000154358	OBSCN	TRUE	TRUE
chr1	228280419	C	A	ENST00000680850	ENSG00000154358	OBSCN	TRUE	TRUE
chr1	228280436	G	T	ENST00000680850	ENSG00000154358	OBSCN	TRUE	TRUE
chr1	228280442	C	T	ENST00000680850	ENSG00000154358	OBSCN	TRUE	TRUE
chr1	228280446	G	A	ENST00000680850	ENSG00000154358	OBSCN	TRUE	FALSE
chr1	228280446	G	C	ENST00000680850	ENSG00000154358	OBSCN	TRUE	FALSE
chr1	228280446	G	T	ENST00000680850	ENSG00000154358	OBSCN	TRUE	FALSE
chr1	228280447	T	A	ENST00000680850	ENSG00000154358	OBSCN	TRUE	FALSE
chr1	228280447	T	C	ENST00000680850	ENSG00000154358	OBSCN	FALSE	FALSE
chr1	228280447	T	G	ENST00000680850	ENSG00000154358	OBSCN	TRUE	FALSE
chr1	228280528	A	C	ENST00000680850	ENSG00000154358	OBSCN	TRUE	FALSE
chr1	228280528	A	G	ENST00000680850	ENSG00000154358	OBSCN	TRUE	FALSE
chr1	228280528	A	T	ENST00000680850	ENSG00000154358	OBSCN	TRUE	FALSE
chr1	228280529	G	A	ENST00000680850	ENSG00000154358	OBSCN	TRUE	FALSE
chr1	228280529	G	C	ENST00000680850	ENSG00000154358	OBSCN	TRUE	FALSE
chr1	228280529	G	T	ENST00000680850	ENSG00000154358	OBSCN	TRUE	FALSE
chr1	228280532	A	T	ENST00000680850	ENSG00000154358	OBSCN	TRUE	TRUE
chr1	228280550	A	T	ENST00000680850	ENSG00000154358	OBSCN	TRUE	TRUE
chr1	228280574	G	T	ENST00000680850	ENSG00000154358	OBSCN	TRUE	TRUE
chr1	228280577	G	T	ENST00000680850	ENSG00000154358	OBSCN	TRUE	TRUE
chr1	228280598	C	T	ENST00000680850	ENSG00000154358	OBSCN	TRUE	TRUE
chr1	228280603	T	A	ENST00000680850	ENSG00000154358	OBSCN	TRUE	TRUE
chr1	228280604	G	T	ENST00000680850	ENSG00000154358	OBSCN	TRUE	TRUE
chr1	228280619	G	T	ENST00000680850	ENSG00000154358	OBSCN	TRUE	TRUE
chr1	228280635	G	A	ENST00000680850	ENSG00000154358	OBSCN	TRUE	TRUE
chr1	228280636	G	A	ENST00000680850	ENSG00000154358	OBSCN	TRUE	TRUE
chr1	228280640	A	T	ENST00000680850	ENSG00000154358	OBSCN	TRUE	TRUE
chr1	228280652	C	T	ENST00000680850	ENSG00000154358	OBSCN	TRUE	TRUE
chr1	228280670	A	T	ENST00000680850	ENSG00000154358	OBSCN	TRUE	TRUE
chr1	228280675	T	A	ENST00000680850	ENSG00000154358	OBSCN	TRUE	TRUE
chr1	228280675	T	G	ENST00000680850	ENSG00000154358	OBSCN	TRUE	TRUE
chr1	228280730	G	T	ENST00000680850	ENSG00000154358	OBSCN	TRUE	TRUE
chr1	228280747	C	A	ENST00000680850	ENSG00000154358	OBSCN	TRUE	TRUE
chr1	228280747	C	G	ENST00000680850	ENSG00000154358	OBSCN	TRUE	TRUE
chr1	228280753	C	A	ENST00000680850	ENSG00000154358	OBSCN	TRUE	TRUE
chr1	228280766	G	T	ENST00000680850	ENSG00000154358	OBSCN	TRUE	TRUE
chr1	228280769	G	T	ENST00000680850	ENSG00000154358	OBSCN	TRUE	TRUE
chr1	228280797	G	A	ENST00000680850	ENSG00000154358	OBSCN	TRUE	FALSE
chr1	228280797	G	C	ENST00000680850	ENSG00000154358	OBSCN	TRUE	FALSE
chr1	228280797	G	T	ENST00000680850	ENSG00000154358	OBSCN	TRUE	FALSE
chr1	228280798	T	A	ENST00000680850	ENSG00000154358	OBSCN	TRUE	FALSE
chr1	228280798	T	C	ENST00000680850	ENSG00000154358	OBSCN	TRUE	FALSE
chr1	228280798	T	G	ENST00000680850	ENSG00000154358	OBSCN	TRUE	FALSE
chr1	228281931	A	C	ENST00000680850	ENSG00000154358	OBSCN	TRUE	FALSE
chr1	228281931	A	G	ENST00000680850	ENSG00000154358	OBSCN	TRUE	FALSE
chr1	228281931	A	T	ENST00000680850	ENSG00000154358	OBSCN	TRUE	FALSE
chr1	228281932	G	A	ENST00000680850	ENSG00000154358	OBSCN	TRUE	FALSE
chr1	228281932	G	C	ENST00000680850	ENSG00000154358	OBSCN	TRUE	FALSE
chr1	228281932	G	T	ENST00000680850	ENSG00000154358	OBSCN	TRUE	FALSE
chr1	228281953	A	T	ENST00000680850	ENSG00000154358	OBSCN	TRUE	TRUE
chr1	228281962	A	T	ENST00000680850	ENSG00000154358	OBSCN	TRUE	TRUE
chr1	228281971	G	T	ENST00000680850	ENSG00000154358	OBSCN	TRUE	TRUE
chr1	228281980	G	T	ENST00000680850	ENSG00000154358	OBSCN	TRUE	TRUE
chr1	228281986	G	T	ENST00000680850	ENSG00000154358	OBSCN	TRUE	TRUE
chr1	228281994	C	A	ENST00000680850	ENSG00000154358	OBSCN	TRUE	TRUE
chr1	228282001	G	T	ENST00000680850	ENSG00000154358	OBSCN	TRUE	TRUE
chr1	228282006	C	A	ENST00000680850	ENSG00000154358	OBSCN	TRUE	TRUE
chr1	228282019	G	T	ENST00000680850	ENSG00000154358	OBSCN	TRUE	TRUE
chr1	228282044	G	A	ENST00000680850	ENSG00000154358	OBSCN	TRUE	TRUE
chr1	228282045	G	A	ENST00000680850	ENSG00000154358	OBSCN	TRUE	TRUE
chr1	228282058	A	T	ENST00000680850	ENSG00000154358	OBSCN	TRUE	TRUE
chr1	228282085	C	T	ENST00000680850	ENSG00000154358	OBSCN	TRUE	TRUE
chr1	228282097	C	T	ENST00000680850	ENSG00000154358	OBSCN	TRUE	TRUE
chr1	228282103	C	T	ENST00000680850	ENSG00000154358	OBSCN	TRUE	TRUE
chr1	228282106	A	T	ENST00000680850	ENSG00000154358	OBSCN	TRUE	TRUE
chr1	228282111	C	A	ENST00000680850	ENSG00000154358	OBSCN	TRUE	TRUE
chr1	228282111	C	G	ENST00000680850	ENSG00000154358	OBSCN	TRUE	TRUE
chr1	228282127	G	T	ENST00000680850	ENSG00000154358	OBSCN	TRUE	TRUE
chr1	228282151	G	T	ENST00000680850	ENSG00000154358	OBSCN	TRUE	TRUE
chr1	228282184	A	T	ENST00000680850	ENSG00000154358	OBSCN	TRUE	TRUE
chr1	228282191	C	A	ENST00000680850	ENSG00000154358	OBSCN	TRUE	TRUE
chr1	228282191	C	G	ENST00000680850	ENSG00000154358	OBSCN	TRUE	TRUE
chr1	228282202	A	T	ENST00000680850	ENSG00000154358	OBSCN	TRUE	TRUE
chr1	228282205	G	T	ENST00000680850	ENSG00000154358	OBSCN	TRUE	TRUE
chr1	228282206	G	A	ENST00000680850	ENSG00000154358	OBSCN	TRUE	FALSE
chr1	228282206	G	C	ENST00000680850	ENSG00000154358	OBSCN	TRUE	FALSE
chr1	228282206	G	T	ENST00000680850	ENSG00000154358	OBSCN	TRUE	FALSE
chr1	228282207	T	A	ENST00000680850	ENSG00000154358	OBSCN	TRUE	FALSE
chr1	228282207	T	C	ENST00000680850	ENSG00000154358	OBSCN	TRUE	FALSE
chr1	228282207	T	G	ENST00000680850	ENSG00000154358	OBSCN	TRUE	FALSE
chr1	228283016	A	C	ENST00000680850	ENSG00000154358	OBSCN	TRUE	FALSE
chr1	228283016	A	G	ENST00000680850	ENSG00000154358	OBSCN	TRUE	FALSE
chr1	228283016	A	T	ENST00000680850	ENSG00000154358	OBSCN	TRUE	FALSE
chr1	228283017	G	A	ENST00000680850	ENSG00000154358	OBSCN	TRUE	FALSE
chr1	228283017	G	C	ENST00000680850	ENSG00000154358	OBSCN	TRUE	FALSE
chr1	228283017	G	T	ENST00000680850	ENSG00000154358	OBSCN	TRUE	FALSE
chr1	228283038	A	T	ENST00000680850	ENSG00000154358	OBSCN	TRUE	TRUE
chr1	228283047	G	T	ENST00000680850	ENSG00000154358	OBSCN	TRUE	TRUE
chr1	228283053	C	T	ENST00000680850	ENSG00000154358	OBSCN	TRUE	TRUE
chr1	228283057	G	A	ENST00000680850	ENSG00000154358	OBSCN	TRUE	TRUE
chr1	228283058	G	A	ENST00000680850	ENSG00000154358	OBSCN	TRUE	TRUE
chr1	228283071	G	T	ENST00000680850	ENSG00000154358	OBSCN	TRUE	TRUE
chr1	228283080	G	T	ENST00000680850	ENSG00000154358	OBSCN	TRUE	TRUE
chr1	228283091	T	A	ENST00000680850	ENSG00000154358	OBSCN	TRUE	TRUE
chr1	228283092	G	T	ENST00000680850	ENSG00000154358	OBSCN	TRUE	TRUE
chr1	228283099	C	A	ENST00000680850	ENSG00000154358	OBSCN	TRUE	TRUE
chr1	228283099	C	G	ENST00000680850	ENSG00000154358	OBSCN	TRUE	TRUE
chr1	228283107	G	T	ENST00000680850	ENSG00000154358	OBSCN	TRUE	TRUE
chr1	228283123	G	A	ENST00000680850	ENSG00000154358	OBSCN	TRUE	TRUE
chr1	228283124	G	A	ENST00000680850	ENSG00000154358	OBSCN	TRUE	TRUE
chr1	228283128	A	T	ENST00000680850	ENSG00000154358	OBSCN	TRUE	TRUE
chr1	228283137	A	T	ENST00000680850	ENSG00000154358	OBSCN	TRUE	TRUE
chr1	228283149	A	T	ENST00000680850	ENSG00000154358	OBSCN	TRUE	TRUE
chr1	228283155	C	T	ENST00000680850	ENSG00000154358	OBSCN	TRUE	TRUE
chr1	228283158	A	T	ENST00000680850	ENSG00000154358	OBSCN	TRUE	TRUE
chr1	228283163	T	A	ENST00000680850	ENSG00000154358	OBSCN	TRUE	TRUE
chr1	228283163	T	G	ENST00000680850	ENSG00000154358	OBSCN	TRUE	TRUE
chr1	228283175	C	A	ENST00000680850	ENSG00000154358	OBSCN	TRUE	TRUE
chr1	228283176	G	T	ENST00000680850	ENSG00000154358	OBSCN	TRUE	TRUE
chr1	228283213	C	A	ENST00000680850	ENSG00000154358	OBSCN	TRUE	TRUE
chr1	228283218	A	T	ENST00000680850	ENSG00000154358	OBSCN	TRUE	TRUE
chr1	228283230	G	T	ENST00000680850	ENSG00000154358	OBSCN	TRUE	TRUE
chr1	228283235	C	A	ENST00000680850	ENSG00000154358	OBSCN	TRUE	TRUE
chr1	228283235	C	G	ENST00000680850	ENSG00000154358	OBSCN	TRUE	TRUE
chr1	228283241	T	A	ENST00000680850	ENSG00000154358	OBSCN	TRUE	TRUE
chr1	228283242	G	T	ENST00000680850	ENSG00000154358	OBSCN	TRUE	TRUE
chr1	228283248	G	T	ENST00000680850	ENSG00000154358	OBSCN	TRUE	TRUE
chr1	228283257	A	T	ENST00000680850	ENSG00000154358	OBSCN	TRUE	TRUE
chr1	228283281	G	T	ENST00000680850	ENSG00000154358	OBSCN	TRUE	TRUE
chr1	228283284	G	T	ENST00000680850	ENSG00000154358	OBSCN	TRUE	TRUE
chr1	228283285	G	A	ENST00000680850	ENSG00000154358	OBSCN	TRUE	FALSE
chr1	228283285	G	C	ENST00000680850	ENSG00000154358	OBSCN	TRUE	FALSE
chr1	228283285	G	T	ENST00000680850	ENSG00000154358	OBSCN	TRUE	FALSE
chr1	228283286	T	A	ENST00000680850	ENSG00000154358	OBSCN	TRUE	FALSE
chr1	228283286	T	C	ENST00000680850	ENSG00000154358	OBSCN	TRUE	FALSE
chr1	228283286	T	G	ENST00000680850	ENSG00000154358	OBSCN	TRUE	FALSE
chr1	228283501	A	C	ENST00000680850	ENSG00000154358	OBSCN	TRUE	FALSE
chr1	228283501	A	G	ENST00000680850	ENSG00000154358	OBSCN	TRUE	FALSE
chr1	228283501	A	T	ENST00000680850	ENSG00000154358	OBSCN	TRUE	FALSE
chr1	228283502	G	A	ENST00000680850	ENSG00000154358	OBSCN	TRUE	FALSE
chr1	228283502	G	C	ENST00000680850	ENSG00000154358	OBSCN	TRUE	FALSE
chr1	228283502	G	T	ENST00000680850	ENSG00000154358	OBSCN	TRUE	FALSE
chr1	228283505	A	T	ENST00000680850	ENSG00000154358	OBSCN	TRUE	TRUE
chr1	228283516	C	A	ENST00000680850	ENSG00000154358	OBSCN	TRUE	TRUE
chr1	228283523	G	T	ENST00000680850	ENSG00000154358	OBSCN	TRUE	TRUE
chr1	228283526	G	T	ENST00000680850	ENSG00000154358	OBSCN	TRUE	TRUE
chr1	228283541	C	T	ENST00000680850	ENSG00000154358	OBSCN	TRUE	TRUE
chr1	228283547	G	T	ENST00000680850	ENSG00000154358	OBSCN	TRUE	TRUE
chr1	228283550	G	T	ENST00000680850	ENSG00000154358	OBSCN	TRUE	TRUE
chr1	228283553	A	T	ENST00000680850	ENSG00000154358	OBSCN	TRUE	TRUE
chr1	228283576	C	A	ENST00000680850	ENSG00000154358	OBSCN	TRUE	TRUE
chr1	228283577	A	T	ENST00000680850	ENSG00000154358	OBSCN	TRUE	TRUE
chr1	228283583	G	T	ENST00000680850	ENSG00000154358	OBSCN	TRUE	TRUE
chr1	228283608	G	A	ENST00000680850	ENSG00000154358	OBSCN	TRUE	TRUE
chr1	228283609	G	A	ENST00000680850	ENSG00000154358	OBSCN	TRUE	TRUE
chr1	228283613	A	T	ENST00000680850	ENSG00000154358	OBSCN	TRUE	TRUE
chr1	228283623	T	A	ENST00000680850	ENSG00000154358	OBSCN	TRUE	TRUE
chr1	228283625	G	T	ENST00000680850	ENSG00000154358	OBSCN	TRUE	TRUE
chr1	228283638	C	A	ENST00000680850	ENSG00000154358	OBSCN	TRUE	TRUE
chr1	228283638	C	G	ENST00000680850	ENSG00000154358	OBSCN	TRUE	TRUE
chr1	228283643	A	T	ENST00000680850	ENSG00000154358	OBSCN	TRUE	TRUE
chr1	228283649	C	T	ENST00000680850	ENSG00000154358	OBSCN	TRUE	TRUE
chr1	228283658	C	T	ENST00000680850	ENSG00000154358	OBSCN	TRUE	TRUE
chr1	228283661	G	T	ENST00000680850	ENSG00000154358	OBSCN	TRUE	TRUE
chr1	228283697	G	T	ENST00000680850	ENSG00000154358	OBSCN	TRUE	TRUE
chr1	228283700	A	T	ENST00000680850	ENSG00000154358	OBSCN	TRUE	TRUE
chr1	228283720	T	A	ENST00000680850	ENSG00000154358	OBSCN	TRUE	TRUE
chr1	228283720	T	G	ENST00000680850	ENSG00000154358	OBSCN	TRUE	TRUE
chr1	228283726	C	A	ENST00000680850	ENSG00000154358	OBSCN	TRUE	TRUE
chr1	228283736	C	T	ENST00000680850	ENSG00000154358	OBSCN	TRUE	TRUE
chr1	228283742	C	T	ENST00000680850	ENSG00000154358	OBSCN	TRUE	TRUE
chr1	228283754	C	T	ENST00000680850	ENSG00000154358	OBSCN	TRUE	TRUE
chr1	228283766	C	T	ENST00000680850	ENSG00000154358	OBSCN	TRUE	TRUE
chr1	228283770	G	A	ENST00000680850	ENSG00000154358	OBSCN	TRUE	FALSE
chr1	228283770	G	C	ENST00000680850	ENSG00000154358	OBSCN	TRUE	FALSE
chr1	228283770	G	T	ENST00000680850	ENSG00000154358	OBSCN	TRUE	FALSE
chr1	228283771	T	A	ENST00000680850	ENSG00000154358	OBSCN	TRUE	FALSE
chr1	228283771	T	C	ENST00000680850	ENSG00000154358	OBSCN	TRUE	FALSE
chr1	228283771	T	G	ENST00000680850	ENSG00000154358	OBSCN	TRUE	FALSE
chr1	228286076	A	C	ENST00000680850	ENSG00000154358	OBSCN	TRUE	FALSE
chr1	228286076	A	G	ENST00000680850	ENSG00000154358	OBSCN	TRUE	FALSE
chr1	228286076	A	T	ENST00000680850	ENSG00000154358	OBSCN	TRUE	FALSE
chr1	228286077	G	A	ENST00000680850	ENSG00000154358	OBSCN	TRUE	FALSE
chr1	228286077	G	C	ENST00000680850	ENSG00000154358	OBSCN	TRUE	FALSE
chr1	228286077	G	T	ENST00000680850	ENSG00000154358	OBSCN	TRUE	FALSE
chr1	228286083	A	T	ENST00000680850	ENSG00000154358	OBSCN	TRUE	TRUE
chr1	228286098	G	T	ENST00000680850	ENSG00000154358	OBSCN	TRUE	TRUE
chr1	228286107	G	T	ENST00000680850	ENSG00000154358	OBSCN	TRUE	TRUE
chr1	228286122	C	T	ENST00000680850	ENSG00000154358	OBSCN	TRUE	TRUE
chr1	228286125	G	T	ENST00000680850	ENSG00000154358	OBSCN	TRUE	TRUE
chr1	228286135	C	A	ENST00000680850	ENSG00000154358	OBSCN	TRUE	TRUE
chr1	228286151	C	A	ENST00000680850	ENSG00000154358	OBSCN	TRUE	TRUE
chr1	228286172	C	A	ENST00000680850	ENSG00000154358	OBSCN	TRUE	TRUE
chr1	228286172	C	G	ENST00000680850	ENSG00000154358	OBSCN	TRUE	TRUE
chr1	228286173	G	T	ENST00000680850	ENSG00000154358	OBSCN	TRUE	TRUE
chr1	228286186	G	A	ENST00000680850	ENSG00000154358	OBSCN	TRUE	TRUE
chr1	228286187	G	A	ENST00000680850	ENSG00000154358	OBSCN	TRUE	TRUE
chr1	228286197	A	T	ENST00000680850	ENSG00000154358	OBSCN	TRUE	TRUE
chr1	228286218	G	T	ENST00000680850	ENSG00000154358	OBSCN	TRUE	TRUE
chr1	228286227	G	T	ENST00000680850	ENSG00000154358	OBSCN	TRUE	TRUE
chr1	228286239	C	T	ENST00000680850	ENSG00000154358	OBSCN	TRUE	TRUE
chr1	228286253	C	A	ENST00000680850	ENSG00000154358	OBSCN	TRUE	TRUE
chr1	228286253	C	G	ENST00000680850	ENSG00000154358	OBSCN	TRUE	TRUE
chr1	228286272	C	T	ENST00000680850	ENSG00000154358	OBSCN	TRUE	TRUE
chr1	228286284	A	T	ENST00000680850	ENSG00000154358	OBSCN	TRUE	TRUE
chr1	228286291	C	A	ENST00000680850	ENSG00000154358	OBSCN	TRUE	TRUE
chr1	228286304	C	A	ENST00000680850	ENSG00000154358	OBSCN	TRUE	TRUE
chr1	228286304	C	G	ENST00000680850	ENSG00000154358	OBSCN	TRUE	TRUE
chr1	228286308	G	T	ENST00000680850	ENSG00000154358	OBSCN	TRUE	TRUE
chr1	228286320	C	T	ENST00000680850	ENSG00000154358	OBSCN	TRUE	TRUE
chr1	228286330	C	A	ENST00000680850	ENSG00000154358	OBSCN	TRUE	TRUE
chr1	228286350	G	T	ENST00000680850	ENSG00000154358	OBSCN	TRUE	TRUE
chr1	228286351	G	A	ENST00000680850	ENSG00000154358	OBSCN	TRUE	FALSE
chr1	228286351	G	C	ENST00000680850	ENSG00000154358	OBSCN	TRUE	FALSE
chr1	228286351	G	T	ENST00000680850	ENSG00000154358	OBSCN	TRUE	FALSE
chr1	228286352	T	A	ENST00000680850	ENSG00000154358	OBSCN	TRUE	FALSE
chr1	228286352	T	C	ENST00000680850	ENSG00000154358	OBSCN	TRUE	FALSE
chr1	228286352	T	G	ENST00000680850	ENSG00000154358	OBSCN	TRUE	FALSE
chr1	228286771	A	C	ENST00000680850	ENSG00000154358	OBSCN	TRUE	FALSE
chr1	228286771	A	G	ENST00000680850	ENSG00000154358	OBSCN	TRUE	FALSE
chr1	228286771	A	T	ENST00000680850	ENSG00000154358	OBSCN	TRUE	FALSE
chr1	228286772	G	A	ENST00000680850	ENSG00000154358	OBSCN	TRUE	FALSE
chr1	228286772	G	C	ENST00000680850	ENSG00000154358	OBSCN	TRUE	FALSE
chr1	228286772	G	T	ENST00000680850	ENSG00000154358	OBSCN	TRUE	FALSE
chr1	228286775	A	T	ENST00000680850	ENSG00000154358	OBSCN	TRUE	TRUE
chr1	228286796	G	T	ENST00000680850	ENSG00000154358	OBSCN	TRUE	TRUE
chr1	228286820	G	T	ENST00000680850	ENSG00000154358	OBSCN	TRUE	TRUE
chr1	228286826	G	T	ENST00000680850	ENSG00000154358	OBSCN	TRUE	TRUE
chr1	228286833	T	A	ENST00000680850	ENSG00000154358	OBSCN	TRUE	TRUE
chr1	228286846	C	A	ENST00000680850	ENSG00000154358	OBSCN	TRUE	TRUE
chr1	228286847	G	T	ENST00000680850	ENSG00000154358	OBSCN	TRUE	TRUE
chr1	228286861	C	A	ENST00000680850	ENSG00000154358	OBSCN	TRUE	TRUE
chr1	228286876	C	A	ENST00000680850	ENSG00000154358	OBSCN	TRUE	TRUE
chr1	228286878	G	A	ENST00000680850	ENSG00000154358	OBSCN	TRUE	TRUE
chr1	228286879	G	A	ENST00000680850	ENSG00000154358	OBSCN	TRUE	TRUE
chr1	228286883	A	T	ENST00000680850	ENSG00000154358	OBSCN	TRUE	TRUE
chr1	228286892	A	T	ENST00000680850	ENSG00000154358	OBSCN	TRUE	TRUE
chr1	228286918	C	A	ENST00000680850	ENSG00000154358	OBSCN	TRUE	TRUE
chr1	228286919	C	T	ENST00000680850	ENSG00000154358	OBSCN	TRUE	TRUE
chr1	228286931	G	T	ENST00000680850	ENSG00000154358	OBSCN	TRUE	TRUE
chr1	228286946	C	T	ENST00000680850	ENSG00000154358	OBSCN	TRUE	TRUE
chr1	228286973	C	T	ENST00000680850	ENSG00000154358	OBSCN	TRUE	TRUE
chr1	228286982	G	T	ENST00000680850	ENSG00000154358	OBSCN	TRUE	TRUE
chr1	228286990	C	A	ENST00000680850	ENSG00000154358	OBSCN	TRUE	TRUE
chr1	228286990	C	G	ENST00000680850	ENSG00000154358	OBSCN	TRUE	TRUE
chr1	228286991	A	T	ENST00000680850	ENSG00000154358	OBSCN	TRUE	TRUE
chr1	228286996	T	A	ENST00000680850	ENSG00000154358	OBSCN	TRUE	TRUE
chr1	228286997	G	T	ENST00000680850	ENSG00000154358	OBSCN	TRUE	TRUE
chr1	228287014	C	A	ENST00000680850	ENSG00000154358	OBSCN	TRUE	TRUE
chr1	228287040	G	A	ENST00000680850	ENSG00000154358	OBSCN	FALSE	FALSE
chr1	228287040	G	C	ENST00000680850	ENSG00000154358	OBSCN	FALSE	FALSE
chr1	228287040	G	T	ENST00000680850	ENSG00000154358	OBSCN	FALSE	FALSE
chr1	228287041	T	A	ENST00000680850	ENSG00000154358	OBSCN	FALSE	FALSE
chr1	228287041	T	C	ENST00000680850	ENSG00000154358	OBSCN	FALSE	FALSE
chr1	228287041	T	G	ENST00000680850	ENSG00000154358	OBSCN	FALSE	FALSE
chr1	228287692	A	C	ENST00000680850	ENSG00000154358	OBSCN	FALSE	FALSE
chr1	228287692	A	G	ENST00000680850	ENSG00000154358	OBSCN	FALSE	FALSE
chr1	228287692	A	T	ENST00000680850	ENSG00000154358	OBSCN	FALSE	FALSE
chr1	228287693	G	A	ENST00000680850	ENSG00000154358	OBSCN	FALSE	FALSE
chr1	228287693	G	C	ENST00000680850	ENSG00000154358	OBSCN	FALSE	FALSE
chr1	228287693	G	T	ENST00000680850	ENSG00000154358	OBSCN	FALSE	FALSE
chr1	228287711	C	T	ENST00000680850	ENSG00000154358	OBSCN	TRUE	TRUE
chr1	228287714	G	T	ENST00000680850	ENSG00000154358	OBSCN	TRUE	TRUE
chr1	228287723	A	T	ENST00000680850	ENSG00000154358	OBSCN	TRUE	TRUE
chr1	228287732	G	T	ENST00000680850	ENSG00000154358	OBSCN	TRUE	TRUE
chr1	228287741	G	T	ENST00000680850	ENSG00000154358	OBSCN	TRUE	TRUE
chr1	228287767	T	A	ENST00000680850	ENSG00000154358	OBSCN	TRUE	TRUE
chr1	228287775	C	A	ENST00000680850	ENSG00000154358	OBSCN	TRUE	TRUE
chr1	228287775	C	G	ENST00000680850	ENSG00000154358	OBSCN	TRUE	TRUE
chr1	228287795	A	T	ENST00000680850	ENSG00000154358	OBSCN	TRUE	TRUE
chr1	228287799	G	A	ENST00000680850	ENSG00000154358	OBSCN	TRUE	TRUE
chr1	228287800	G	A	ENST00000680850	ENSG00000154358	OBSCN	TRUE	TRUE
chr1	228287803	C	A	ENST00000680850	ENSG00000154358	OBSCN	TRUE	TRUE
chr1	228287806	T	A	ENST00000680850	ENSG00000154358	OBSCN	TRUE	TRUE
chr1	228287806	T	G	ENST00000680850	ENSG00000154358	OBSCN	TRUE	TRUE
chr1	228287807	G	T	ENST00000680850	ENSG00000154358	OBSCN	TRUE	TRUE
chr1	228287834	A	T	ENST00000680850	ENSG00000154358	OBSCN	TRUE	TRUE
chr1	228287839	C	A	ENST00000680850	ENSG00000154358	OBSCN	TRUE	TRUE
chr1	228287839	C	G	ENST00000680850	ENSG00000154358	OBSCN	TRUE	TRUE
chr1	228287849	C	T	ENST00000680850	ENSG00000154358	OBSCN	TRUE	TRUE
chr1	228287852	G	T	ENST00000680850	ENSG00000154358	OBSCN	TRUE	TRUE
chr1	228287867	G	T	ENST00000680850	ENSG00000154358	OBSCN	TRUE	TRUE
chr1	228287894	C	T	ENST00000680850	ENSG00000154358	OBSCN	TRUE	TRUE
chr1	228287911	C	A	ENST00000680850	ENSG00000154358	OBSCN	TRUE	TRUE
chr1	228287911	C	G	ENST00000680850	ENSG00000154358	OBSCN	TRUE	TRUE
chr1	228287913	C	A	ENST00000680850	ENSG00000154358	OBSCN	TRUE	TRUE
chr1	228287913	C	G	ENST00000680850	ENSG00000154358	OBSCN	TRUE	TRUE
chr1	228287917	C	A	ENST00000680850	ENSG00000154358	OBSCN	TRUE	TRUE
chr1	228287930	C	T	ENST00000680850	ENSG00000154358	OBSCN	TRUE	TRUE
chr1	228287961	G	A	ENST00000680850	ENSG00000154358	OBSCN	TRUE	FALSE
chr1	228287961	G	C	ENST00000680850	ENSG00000154358	OBSCN	TRUE	FALSE
chr1	228287961	G	T	ENST00000680850	ENSG00000154358	OBSCN	TRUE	FALSE
chr1	228287962	T	A	ENST00000680850	ENSG00000154358	OBSCN	TRUE	FALSE
chr1	228287962	T	C	ENST00000680850	ENSG00000154358	OBSCN	FALSE	FALSE
chr1	228287962	T	G	ENST00000680850	ENSG00000154358	OBSCN	TRUE	FALSE
chr1	228288059	A	C	ENST00000680850	ENSG00000154358	OBSCN	TRUE	FALSE
chr1	228288059	A	G	ENST00000680850	ENSG00000154358	OBSCN	TRUE	FALSE
chr1	228288059	A	T	ENST00000680850	ENSG00000154358	OBSCN	TRUE	FALSE
chr1	228288060	G	A	ENST00000680850	ENSG00000154358	OBSCN	TRUE	FALSE
chr1	228288060	G	C	ENST00000680850	ENSG00000154358	OBSCN	TRUE	FALSE
chr1	228288060	G	T	ENST00000680850	ENSG00000154358	OBSCN	TRUE	FALSE
chr1	228288072	C	T	ENST00000680850	ENSG00000154358	OBSCN	TRUE	TRUE
chr1	228288084	A	T	ENST00000680850	ENSG00000154358	OBSCN	TRUE	TRUE
chr1	228288090	A	T	ENST00000680850	ENSG00000154358	OBSCN	TRUE	TRUE
chr1	228288096	A	T	ENST00000680850	ENSG00000154358	OBSCN	TRUE	TRUE
chr1	228288099	G	T	ENST00000680850	ENSG00000154358	OBSCN	TRUE	TRUE
chr1	228288108	G	T	ENST00000680850	ENSG00000154358	OBSCN	TRUE	TRUE
chr1	228288134	T	A	ENST00000680850	ENSG00000154358	OBSCN	TRUE	TRUE
chr1	228288135	G	T	ENST00000680850	ENSG00000154358	OBSCN	TRUE	TRUE
chr1	228288144	A	T	ENST00000680850	ENSG00000154358	OBSCN	TRUE	TRUE
chr1	228288159	G	T	ENST00000680850	ENSG00000154358	OBSCN	TRUE	TRUE
chr1	228288163	G	A	ENST00000680850	ENSG00000154358	OBSCN	TRUE	TRUE
chr1	228288164	G	A	ENST00000680850	ENSG00000154358	OBSCN	TRUE	TRUE
chr1	228288165	A	T	ENST00000680850	ENSG00000154358	OBSCN	TRUE	TRUE
chr1	228288168	A	T	ENST00000680850	ENSG00000154358	OBSCN	TRUE	TRUE
chr1	228288177	G	T	ENST00000680850	ENSG00000154358	OBSCN	TRUE	TRUE
chr1	228288186	A	T	ENST00000680850	ENSG00000154358	OBSCN	TRUE	TRUE
chr1	228288198	A	T	ENST00000680850	ENSG00000154358	OBSCN	TRUE	TRUE
chr1	228288203	C	A	ENST00000680850	ENSG00000154358	OBSCN	TRUE	TRUE
chr1	228288203	C	G	ENST00000680850	ENSG00000154358	OBSCN	TRUE	TRUE
chr1	228288206	T	A	ENST00000680850	ENSG00000154358	OBSCN	TRUE	TRUE
chr1	228288213	C	T	ENST00000680850	ENSG00000154358	OBSCN	TRUE	TRUE
chr1	228288230	T	A	ENST00000680850	ENSG00000154358	OBSCN	TRUE	TRUE
chr1	228288231	G	T	ENST00000680850	ENSG00000154358	OBSCN	TRUE	TRUE
chr1	228288237	C	T	ENST00000680850	ENSG00000154358	OBSCN	TRUE	TRUE
chr1	228288270	G	T	ENST00000680850	ENSG00000154358	OBSCN	TRUE	TRUE
chr1	228288275	C	A	ENST00000680850	ENSG00000154358	OBSCN	TRUE	TRUE
chr1	228288275	C	G	ENST00000680850	ENSG00000154358	OBSCN	TRUE	TRUE
chr1	228288277	C	A	ENST00000680850	ENSG00000154358	OBSCN	TRUE	TRUE
chr1	228288281	T	A	ENST00000680850	ENSG00000154358	OBSCN	TRUE	TRUE
chr1	228288287	T	A	ENST00000680850	ENSG00000154358	OBSCN	TRUE	TRUE
chr1	228288288	G	T	ENST00000680850	ENSG00000154358	OBSCN	TRUE	TRUE
chr1	228288291	G	T	ENST00000680850	ENSG00000154358	OBSCN	TRUE	TRUE
chr1	228288294	G	T	ENST00000680850	ENSG00000154358	OBSCN	TRUE	TRUE
chr1	228288304	C	A	ENST00000680850	ENSG00000154358	OBSCN	TRUE	TRUE
chr1	228288304	C	G	ENST00000680850	ENSG00000154358	OBSCN	TRUE	TRUE
chr1	228288310	C	A	ENST00000680850	ENSG00000154358	OBSCN	TRUE	TRUE
chr1	228288310	C	G	ENST00000680850	ENSG00000154358	OBSCN	TRUE	TRUE
chr1	228288325	G	A	ENST00000680850	ENSG00000154358	OBSCN	FALSE	FALSE
chr1	228288325	G	C	ENST00000680850	ENSG00000154358	OBSCN	FALSE	FALSE
chr1	228288325	G	T	ENST00000680850	ENSG00000154358	OBSCN	FALSE	FALSE
chr1	228288326	T	A	ENST00000680850	ENSG00000154358	OBSCN	FALSE	FALSE
chr1	228288326	T	C	ENST00000680850	ENSG00000154358	OBSCN	FALSE	FALSE
chr1	228288326	T	G	ENST00000680850	ENSG00000154358	OBSCN	FALSE	FALSE
chr1	228288623	A	C	ENST00000680850	ENSG00000154358	OBSCN	TRUE	FALSE
chr1	228288623	A	G	ENST00000680850	ENSG00000154358	OBSCN	TRUE	FALSE
chr1	228288623	A	T	ENST00000680850	ENSG00000154358	OBSCN	TRUE	FALSE
chr1	228288624	G	A	ENST00000680850	ENSG00000154358	OBSCN	TRUE	FALSE
chr1	228288624	G	C	ENST00000680850	ENSG00000154358	OBSCN	TRUE	FALSE
chr1	228288624	G	T	ENST00000680850	ENSG00000154358	OBSCN	TRUE	FALSE
chr1	228288645	G	T	ENST00000680850	ENSG00000154358	OBSCN	TRUE	TRUE
chr1	228288648	A	T	ENST00000680850	ENSG00000154358	OBSCN	TRUE	TRUE
chr1	228288654	A	T	ENST00000680850	ENSG00000154358	OBSCN
chr1	228288660	C	T	ENST00000680850	ENSG00000154358	OBSCN	TRUE	TRUE
chr1	228288663	G	T	ENST00000680850	ENSG00000154358	OBSCN	TRUE	TRUE
chr1	228288672	G	T	ENST00000680850	ENSG00000154358	OBSCN	TRUE	TRUE
chr1	228288698	T	A	ENST00000680850	ENSG00000154358	OBSCN	TRUE	TRUE
chr1	228288699	G	T	ENST00000680850	ENSG00000154358	OBSCN	TRUE	TRUE
chr1	228288708	A	T	ENST00000680850	ENSG00000154358	OBSCN	TRUE	TRUE
chr1	228288723	G	T	ENST00000680850	ENSG00000154358	OBSCN	TRUE	TRUE
chr1	228288727	G	A	ENST00000680850	ENSG00000154358	OBSCN	TRUE	TRUE
chr1	228288728	G	A	ENST00000680850	ENSG00000154358	OBSCN	TRUE	TRUE
chr1	228288732	A	T	ENST00000680850	ENSG00000154358	OBSCN	TRUE	TRUE
chr1	228288741	G	T	ENST00000680850	ENSG00000154358	OBSCN	TRUE	TRUE
chr1	228288750	A	T	ENST00000680850	ENSG00000154358	OBSCN	TRUE	TRUE
chr1	228288762	A	T	ENST00000680850	ENSG00000154358	OBSCN	TRUE	TRUE
chr1	228288777	C	T	ENST00000680850	ENSG00000154358	OBSCN	TRUE	TRUE
chr1	228288794	C	A	ENST00000680850	ENSG00000154358	OBSCN	TRUE	TRUE
chr1	228288795	G	T	ENST00000680850	ENSG00000154358	OBSCN	TRUE	TRUE
chr1	228288801	C	T	ENST00000680850	ENSG00000154358	OBSCN	TRUE	TRUE
chr1	228288809	T	A	ENST00000680850	ENSG00000154358	OBSCN	TRUE	TRUE
chr1	228288834	G	T	ENST00000680850	ENSG00000154358	OBSCN	TRUE	TRUE
chr1	228288839	C	A	ENST00000680850	ENSG00000154358	OBSCN	TRUE	TRUE
chr1	228288839	C	G	ENST00000680850	ENSG00000154358	OBSCN	TRUE	TRUE
chr1	228288845	T	A	ENST00000680850	ENSG00000154358	OBSCN	TRUE	TRUE
chr1	228288851	T	A	ENST00000680850	ENSG00000154358	OBSCN	TRUE	TRUE
chr1	228288855	G	T	ENST00000680850	ENSG00000154358	OBSCN	TRUE	TRUE
chr1	228288858	G	T	ENST00000680850	ENSG00000154358	OBSCN	TRUE	TRUE
chr1	228288885	A	T	ENST00000680850	ENSG00000154358	OBSCN	TRUE	TRUE
chr1	228288889	G	A	ENST00000680850	ENSG00000154358	OBSCN	FALSE	FALSE
chr1	228288889	G	C	ENST00000680850	ENSG00000154358	OBSCN	FALSE	FALSE
chr1	228288889	G	T	ENST00000680850	ENSG00000154358	OBSCN	FALSE	FALSE
chr1	228288890	T	A	ENST00000680850	ENSG00000154358	OBSCN	FALSE	FALSE
chr1	228288890	T	C	ENST00000680850	ENSG00000154358	OBSCN	FALSE	FALSE
chr1	228288890	T	G	ENST00000680850	ENSG00000154358	OBSCN	FALSE	FALSE
chr1	228291896	A	C	ENST00000680850	ENSG00000154358	OBSCN	TRUE	FALSE
chr1	228291896	A	G	ENST00000680850	ENSG00000154358	OBSCN	TRUE	FALSE
chr1	228291896	A	T	ENST00000680850	ENSG00000154358	OBSCN	TRUE	FALSE
chr1	228291897	G	A	ENST00000680850	ENSG00000154358	OBSCN	TRUE	FALSE
chr1	228291897	G	C	ENST00000680850	ENSG00000154358	OBSCN	TRUE	FALSE
chr1	228291897	G	T	ENST00000680850	ENSG00000154358	OBSCN	TRUE	FALSE
chr1	228291909	A	T	ENST00000680850	ENSG00000154358	OBSCN	TRUE	TRUE
chr1	228291918	G	T	ENST00000680850	ENSG00000154358	OBSCN	TRUE	TRUE
chr1	228291933	G	T	ENST00000680850	ENSG00000154358	OBSCN	TRUE	TRUE
chr1	228291936	G	T	ENST00000680850	ENSG00000154358	OBSCN	TRUE	TRUE
chr1	228291945	G	T	ENST00000680850	ENSG00000154358	OBSCN	TRUE	TRUE
chr1	228291964	T	A	ENST00000680850	ENSG00000154358	OBSCN	TRUE	TRUE
chr1	228291967	G	A	ENST00000680850	ENSG00000154358	OBSCN	TRUE	TRUE
chr1	228291968	G	A	ENST00000680850	ENSG00000154358	OBSCN	TRUE	TRUE
chr1	228291971	T	A	ENST00000680850	ENSG00000154358	OBSCN	TRUE	TRUE
chr1	228291972	G	T	ENST00000680850	ENSG00000154358	OBSCN	TRUE	TRUE
chr1	228291981	A	T	ENST00000680850	ENSG00000154358	OBSCN	TRUE	TRUE
chr1	228291996	G	T	ENST00000680850	ENSG00000154358	OBSCN	TRUE	TRUE
chr1	228292000	G	A	ENST00000680850	ENSG00000154358	OBSCN	TRUE	TRUE
chr1	228292001	G	A	ENST00000680850	ENSG00000154358	OBSCN	TRUE	TRUE
chr1	228292005	A	T	ENST00000680850	ENSG00000154358	OBSCN	TRUE	TRUE
chr1	228292014	G	T	ENST00000680850	ENSG00000154358	OBSCN	TRUE	TRUE
chr1	228292023	A	T	ENST00000680850	ENSG00000154358	OBSCN	TRUE	TRUE
chr1	228292035	A	T	ENST00000680850	ENSG00000154358	OBSCN	TRUE	TRUE
chr1	228292040	C	A	ENST00000680850	ENSG00000154358	OBSCN	TRUE	TRUE
chr1	228292040	C	G	ENST00000680850	ENSG00000154358	OBSCN	TRUE	TRUE
chr1	228292050	C	T	ENST00000680850	ENSG00000154358	OBSCN	TRUE	TRUE
chr1	228292053	G	T	ENST00000680850	ENSG00000154358	OBSCN	TRUE	TRUE
chr1	228292067	T	A	ENST00000680850	ENSG00000154358	OBSCN	TRUE	TRUE
chr1	228292068	G	T	ENST00000680850	ENSG00000154358	OBSCN	TRUE	TRUE
chr1	228292074	C	T	ENST00000680850	ENSG00000154358	OBSCN	TRUE	TRUE
chr1	228292082	T	A	ENST00000680850	ENSG00000154358	OBSCN	TRUE	TRUE
chr1	228292107	G	T	ENST00000680850	ENSG00000154358	OBSCN	TRUE	TRUE
chr1	228292112	C	A	ENST00000680850	ENSG00000154358	OBSCN	TRUE	TRUE
chr1	228292112	C	G	ENST00000680850	ENSG00000154358	OBSCN	TRUE	TRUE
chr1	228292114	T	A	ENST00000680850	ENSG00000154358	OBSCN	TRUE	TRUE
chr1	228292118	T	A	ENST00000680850	ENSG00000154358	OBSCN	TRUE	TRUE
chr1	228292124	C	A	ENST00000680850	ENSG00000154358	OBSCN	TRUE	TRUE
chr1	228292128	C	T	ENST00000680850	ENSG00000154358	OBSCN	TRUE	TRUE
chr1	228292131	G	T	ENST00000680850	ENSG00000154358	OBSCN	TRUE	TRUE
chr1	228292141	C	A	ENST00000680850	ENSG00000154358	OBSCN	TRUE	TRUE
chr1	228292141	C	G	ENST00000680850	ENSG00000154358	OBSCN	TRUE	TRUE
chr1	228292162	G	A	ENST00000680850	ENSG00000154358	OBSCN	FALSE	FALSE
chr1	228292162	G	C	ENST00000680850	ENSG00000154358	OBSCN	FALSE	FALSE
chr1	228292162	G	T	ENST00000680850	ENSG00000154358	OBSCN	FALSE	FALSE
chr1	228292163	T	A	ENST00000680850	ENSG00000154358	OBSCN	FALSE	FALSE
chr1	228292163	T	C	ENST00000680850	ENSG00000154358	OBSCN	FALSE	FALSE
chr1	228292163	T	G	ENST00000680850	ENSG00000154358	OBSCN	FALSE	FALSE
chr1	228292521	A	C	ENST00000680850	ENSG00000154358	OBSCN	FALSE	FALSE
chr1	228292521	A	G	ENST00000680850	ENSG00000154358	OBSCN	FALSE	FALSE
chr1	228292521	A	T	ENST00000680850	ENSG00000154358	OBSCN	FALSE	FALSE
chr1	228292522	G	A	ENST00000680850	ENSG00000154358	OBSCN	FALSE	FALSE
chr1	228292522	G	C	ENST00000680850	ENSG00000154358	OBSCN	FALSE	FALSE
chr1	228292522	G	T	ENST00000680850	ENSG00000154358	OBSCN	FALSE	FALSE
chr1	228292543	G	T	ENST00000680850	ENSG00000154358	OBSCN	TRUE	TRUE
chr1	228292552	A	T	ENST00000680850	ENSG00000154358	OBSCN	TRUE	TRUE
chr1	228292558	C	T	ENST00000680850	ENSG00000154358	OBSCN	TRUE	TRUE
chr1	228292561	G	T	ENST00000680850	ENSG00000154358	OBSCN	TRUE	TRUE
chr1	228292567	A	T	ENST00000680850	ENSG00000154358	OBSCN	TRUE	TRUE
chr1	228292570	G	T	ENST00000680850	ENSG00000154358	OBSCN	TRUE	TRUE
chr1	228292591	C	T	ENST00000680850	ENSG00000154358	OBSCN	TRUE	TRUE
chr1	228292596	T	A	ENST00000680850	ENSG00000154358	OBSCN	TRUE	TRUE
chr1	228292597	G	T	ENST00000680850	ENSG00000154358	OBSCN	TRUE	TRUE
chr1	228292621	G	T	ENST00000680850	ENSG00000154358	OBSCN	TRUE	TRUE
chr1	228292625	G	A	ENST00000680850	ENSG00000154358	OBSCN	TRUE	TRUE
chr1	228292626	G	A	ENST00000680850	ENSG00000154358	OBSCN	TRUE	TRUE
chr1	228292627	A	T	ENST00000680850	ENSG00000154358	OBSCN	TRUE	TRUE
chr1	228292630	A	T	ENST00000680850	ENSG00000154358	OBSCN	TRUE	TRUE
chr1	228292639	G	T	ENST00000680850	ENSG00000154358	OBSCN	TRUE	TRUE
chr1	228292648	A	T	ENST00000680850	ENSG00000154358	OBSCN	TRUE	TRUE
chr1	228292660	A	T	ENST00000680850	ENSG00000154358	OBSCN	TRUE	TRUE
chr1	228292665	C	A	ENST00000680850	ENSG00000154358	OBSCN	TRUE	TRUE
chr1	228292665	C	G	ENST00000680850	ENSG00000154358	OBSCN	TRUE	TRUE
chr1	228292675	C	T	ENST00000680850	ENSG00000154358	OBSCN	TRUE	TRUE
chr1	228292687	A	T	ENST00000680850	ENSG00000154358	OBSCN	TRUE	TRUE
chr1	228292692	T	A	ENST00000680850	ENSG00000154358	OBSCN	TRUE	TRUE
chr1	228292693	G	T	ENST00000680850	ENSG00000154358	OBSCN	TRUE	TRUE
chr1	228292699	C	T	ENST00000680850	ENSG00000154358	OBSCN	TRUE	TRUE
chr1	228292732	G	T	ENST00000680850	ENSG00000154358	OBSCN	TRUE	TRUE
chr1	228292737	C	A	ENST00000680850	ENSG00000154358	OBSCN	TRUE	TRUE
chr1	228292737	C	G	ENST00000680850	ENSG00000154358	OBSCN	TRUE	TRUE
chr1	228292739	C	A	ENST00000680850	ENSG00000154358	OBSCN	TRUE	TRUE
chr1	228292743	C	A	ENST00000680850	ENSG00000154358	OBSCN	TRUE	TRUE
chr1	228292749	C	A	ENST00000680850	ENSG00000154358	OBSCN	TRUE	TRUE
chr1	228292753	C	T	ENST00000680850	ENSG00000154358	OBSCN	TRUE	TRUE
chr1	228292756	G	T	ENST00000680850	ENSG00000154358	OBSCN	TRUE	TRUE
chr1	228292766	C	A	ENST00000680850	ENSG00000154358	OBSCN	TRUE	TRUE
chr1	228292787	G	A	ENST00000680850	ENSG00000154358	OBSCN	FALSE	FALSE
chr1	228292787	G	C	ENST00000680850	ENSG00000154358	OBSCN	FALSE	FALSE
chr1	228292787	G	T	ENST00000680850	ENSG00000154358	OBSCN	FALSE	FALSE
chr1	228292788	T	A	ENST00000680850	ENSG00000154358	OBSCN	FALSE	FALSE
chr1	228292788	T	C	ENST00000680850	ENSG00000154358	OBSCN	FALSE	FALSE
chr1	228292788	T	G	ENST00000680850	ENSG00000154358	OBSCN	FALSE	FALSE
chr1	228293351	A	C	ENST00000680850	ENSG00000154358	OBSCN	FALSE	FALSE
chr1	228293351	A	G	ENST00000680850	ENSG00000154358	OBSCN	FALSE	FALSE
chr1	228293351	A	T	ENST00000680850	ENSG00000154358	OBSCN	FALSE	FALSE
chr1	228293352	G	A	ENST00000680850	ENSG00000154358	OBSCN	FALSE	FALSE
chr1	228293352	G	C	ENST00000680850	ENSG00000154358	OBSCN	FALSE	FALSE
chr1	228293352	G	T	ENST00000680850	ENSG00000154358	OBSCN	FALSE	FALSE
chr1	228293364	A	T	ENST00000680850	ENSG00000154358	OBSCN	TRUE	TRUE
chr1	228293373	G	T	ENST00000680850	ENSG00000154358	OBSCN	TRUE	TRUE
chr1	228293388	G	T	ENST00000680850	ENSG00000154358	OBSCN	TRUE	TRUE
chr1	228293391	G	T	ENST00000680850	ENSG00000154358	OBSCN	TRUE	TRUE
chr1	228293400	G	T	ENST00000680850	ENSG00000154358	OBSCN	TRUE	TRUE
chr1	228293426	T	A	ENST00000680850	ENSG00000154358	OBSCN	TRUE	TRUE
chr1	228293427	G	T	ENST00000680850	ENSG00000154358	OBSCN	TRUE	TRUE
chr1	228293436	A	T	ENST00000680850	ENSG00000154358	OBSCN	TRUE	TRUE
chr1	228293451	G	T	ENST00000680850	ENSG00000154358	OBSCN	TRUE	TRUE
chr1	228293455	G	A	ENST00000680850	ENSG00000154358	OBSCN	TRUE	TRUE
chr1	228293456	G	A	ENST00000680850	ENSG00000154358	OBSCN	TRUE	TRUE
chr1	228293458	G	A	ENST00000680850	ENSG00000154358	OBSCN	TRUE	TRUE
chr1	228293459	G	A	ENST00000680850	ENSG00000154358	OBSCN	TRUE	TRUE
chr1	228293460	A	T	ENST00000680850	ENSG00000154358	OBSCN	TRUE	TRUE
chr1	228293469	G	T	ENST00000680850	ENSG00000154358	OBSCN	TRUE	TRUE
chr1	228293478	A	T	ENST00000680850	ENSG00000154358	OBSCN	TRUE	TRUE
chr1	228293484	G	T	ENST00000680850	ENSG00000154358	OBSCN	TRUE	TRUE
chr1	228293490	A	T	ENST00000680850	ENSG00000154358	OBSCN	TRUE	TRUE
chr1	228293505	C	T	ENST00000680850	ENSG00000154358	OBSCN	TRUE	TRUE
chr1	228293522	T	A	ENST00000680850	ENSG00000154358	OBSCN	TRUE	TRUE
chr1	228293523	G	T	ENST00000680850	ENSG00000154358	OBSCN	TRUE	TRUE
chr1	228293529	C	T	ENST00000680850	ENSG00000154358	OBSCN	TRUE	TRUE
chr1	228293550	G	T	ENST00000680850	ENSG00000154358	OBSCN	TRUE	TRUE
chr1	228293562	G	T	ENST00000680850	ENSG00000154358	OBSCN	TRUE	TRUE
chr1	228293567	C	A	ENST00000680850	ENSG00000154358	OBSCN	TRUE	TRUE
chr1	228293567	C	G	ENST00000680850	ENSG00000154358	OBSCN	TRUE	TRUE
chr1	228293573	C	A	ENST00000680850	ENSG00000154358	OBSCN	TRUE	TRUE
chr1	228293579	C	A	ENST00000680850	ENSG00000154358	OBSCN	TRUE	TRUE
chr1	228293583	A	T	ENST00000680850	ENSG00000154358	OBSCN	TRUE	TRUE
chr1	228293586	G	T	ENST00000680850	ENSG00000154358	OBSCN	TRUE	TRUE
chr1	228293596	C	A	ENST00000680850	ENSG00000154358	OBSCN	TRUE	TRUE
chr1	228293596	C	G	ENST00000680850	ENSG00000154358	OBSCN	TRUE	TRUE
chr1	228293617	G	A	ENST00000680850	ENSG00000154358	OBSCN	FALSE	FALSE
chr1	228293617	G	C	ENST00000680850	ENSG00000154358	OBSCN	FALSE	FALSE
chr1	228293617	G	T	ENST00000680850	ENSG00000154358	OBSCN	FALSE	FALSE
chr1	228293618	T	A	ENST00000680850	ENSG00000154358	OBSCN	FALSE	FALSE
chr1	228293618	T	C	ENST00000680850	ENSG00000154358	OBSCN	FALSE	FALSE
chr1	228293618	T	G	ENST00000680850	ENSG00000154358	OBSCN	FALSE	FALSE
chr1	228294150	A	C	ENST00000680850	ENSG00000154358	OBSCN	FALSE	FALSE
chr1	228294150	A	G	ENST00000680850	ENSG00000154358	OBSCN	FALSE	FALSE
chr1	228294150	A	T	ENST00000680850	ENSG00000154358	OBSCN	FALSE	FALSE
chr1	228294151	G	A	ENST00000680850	ENSG00000154358	OBSCN	FALSE	FALSE
chr1	228294151	G	C	ENST00000680850	ENSG00000154358	OBSCN	FALSE	FALSE
chr1	228294151	G	T	ENST00000680850	ENSG00000154358	OBSCN	FALSE	FALSE
chr1	228294163	A	T	ENST00000680850	ENSG00000154358	OBSCN	TRUE	TRUE
chr1	228294172	G	T	ENST00000680850	ENSG00000154358	OBSCN	TRUE	TRUE
chr1	228294187	G	T	ENST00000680850	ENSG00000154358	OBSCN	TRUE	TRUE
chr1	228294190	G	T	ENST00000680850	ENSG00000154358	OBSCN	TRUE	TRUE
chr1	228294199	G	T	ENST00000680850	ENSG00000154358	OBSCN	TRUE	TRUE
chr1	228294221	G	A	ENST00000680850	ENSG00000154358	OBSCN	TRUE	TRUE
chr1	228294222	G	A	ENST00000680850	ENSG00000154358	OBSCN	TRUE	TRUE
chr1	228294225	T	A	ENST00000680850	ENSG00000154358	OBSCN	TRUE	TRUE
chr1	228294226	G	T	ENST00000680850	ENSG00000154358	OBSCN	TRUE	TRUE
chr1	228294235	A	T	ENST00000680850	ENSG00000154358	OBSCN	TRUE	TRUE
chr1	228294250	G	T	ENST00000680850	ENSG00000154358	OBSCN	TRUE	TRUE
chr1	228294254	G	A	ENST00000680850	ENSG00000154358	OBSCN	TRUE	TRUE
chr1	228294255	G	A	ENST00000680850	ENSG00000154358	OBSCN	TRUE	TRUE
chr1	228294259	A	T	ENST00000680850	ENSG00000154358	OBSCN	TRUE	TRUE
chr1	228294268	G	T	ENST00000680850	ENSG00000154358	OBSCN	TRUE	TRUE
chr1	228294277	A	T	ENST00000680850	ENSG00000154358	OBSCN	TRUE	TRUE
chr1	228294289	A	T	ENST00000680850	ENSG00000154358	OBSCN	TRUE	TRUE
chr1	228294304	C	T	ENST00000680850	ENSG00000154358	OBSCN	TRUE	TRUE
chr1	228294321	T	A	ENST00000680850	ENSG00000154358	OBSCN	TRUE	TRUE
chr1	228294322	G	T	ENST00000680850	ENSG00000154358	OBSCN	TRUE	TRUE
chr1	228294328	C	T	ENST00000680850	ENSG00000154358	OBSCN	TRUE	TRUE
chr1	228294361	G	T	ENST00000680850	ENSG00000154358	OBSCN	TRUE	TRUE
chr1	228294366	C	A	ENST00000680850	ENSG00000154358	OBSCN	TRUE	TRUE
chr1	228294366	C	G	ENST00000680850	ENSG00000154358	OBSCN	TRUE	TRUE
chr1	228294368	C	A	ENST00000680850	ENSG00000154358	OBSCN	TRUE	TRUE
chr1	228294372	T	A	ENST00000680850	ENSG00000154358	OBSCN	TRUE	TRUE
chr1	228294378	C	A	ENST00000680850	ENSG00000154358	OBSCN	TRUE	TRUE
chr1	228294382	C	T	ENST00000680850	ENSG00000154358	OBSCN	TRUE	TRUE
chr1	228294385	G	T	ENST00000680850	ENSG00000154358	OBSCN	TRUE	TRUE
chr1	228294395	C	A	ENST00000680850	ENSG00000154358	OBSCN	TRUE	TRUE
chr1	228294395	C	G	ENST00000680850	ENSG00000154358	OBSCN	TRUE	TRUE
chr1	228294416	G	A	ENST00000680850	ENSG00000154358	OBSCN	FALSE	FALSE
chr1	228294416	G	C	ENST00000680850	ENSG00000154358	OBSCN	FALSE	FALSE
chr1	228294416	G	T	ENST00000680850	ENSG00000154358	OBSCN	FALSE	FALSE
chr1	228294417	T	A	ENST00000680850	ENSG00000154358	OBSCN	FALSE	FALSE
chr1	228294417	T	C	ENST00000680850	ENSG00000154358	OBSCN	FALSE	FALSE
chr1	228294417	T	G	ENST00000680850	ENSG00000154358	OBSCN	FALSE	FALSE
chr1	228294778	A	C	ENST00000680850	ENSG00000154358	OBSCN	TRUE	FALSE
chr1	228294778	A	G	ENST00000680850	ENSG00000154358	OBSCN	TRUE	FALSE
chr1	228294778	A	T	ENST00000680850	ENSG00000154358	OBSCN	TRUE	FALSE
chr1	228294779	G	A	ENST00000680850	ENSG00000154358	OBSCN	TRUE	FALSE
chr1	228294779	G	C	ENST00000680850	ENSG00000154358	OBSCN	TRUE	FALSE
chr1	228294779	G	T	ENST00000680850	ENSG00000154358	OBSCN	TRUE	FALSE
chr1	228294791	A	T	ENST00000680850	ENSG00000154358	OBSCN	TRUE	TRUE
chr1	228294800	G	T	ENST00000680850	ENSG00000154358	OBSCN	TRUE	TRUE
chr1	228294809	A	T	ENST00000680850	ENSG00000154358	OBSCN	TRUE	TRUE
chr1	228294815	C	T	ENST00000680850	ENSG00000154358	OBSCN	TRUE	TRUE
chr1	228294818	G	T	ENST00000680850	ENSG00000154358	OBSCN	TRUE	TRUE
chr1	228294824	A	T	ENST00000680850	ENSG00000154358	OBSCN	TRUE	TRUE
chr1	228294827	G	T	ENST00000680850	ENSG00000154358	OBSCN	TRUE	TRUE
chr1	228294848	C	T	ENST00000680850	ENSG00000154358	OBSCN	TRUE	TRUE
chr1	228294853	T	A	ENST00000680850	ENSG00000154358	OBSCN	TRUE	TRUE
chr1	228294854	G	T	ENST00000680850	ENSG00000154358	OBSCN	TRUE	TRUE
chr1	228294863	A	T	ENST00000680850	ENSG00000154358	OBSCN	TRUE	TRUE
chr1	228294878	G	T	ENST00000680850	ENSG00000154358	OBSCN	TRUE	TRUE
chr1	228294882	G	A	ENST00000680850	ENSG00000154358	OBSCN	TRUE	TRUE
chr1	228294883	G	A	ENST00000680850	ENSG00000154358	OBSCN	TRUE	TRUE
chr1	228294887	A	T	ENST00000680850	ENSG00000154358	OBSCN	TRUE	TRUE
chr1	228294896	G	T	ENST00000680850	ENSG00000154358	OBSCN	TRUE	TRUE
chr1	228294905	A	T	ENST00000680850	ENSG00000154358	OBSCN	TRUE	TRUE
chr1	228294917	A	T	ENST00000680850	ENSG00000154358	OBSCN	TRUE	TRUE
chr1	228294922	C	A	ENST00000680850	ENSG00000154358	OBSCN	TRUE	TRUE
chr1	228294922	C	G	ENST00000680850	ENSG00000154358	OBSCN	TRUE	TRUE
chr1	228294932	C	T	ENST00000680850	ENSG00000154358	OBSCN	TRUE	TRUE
chr1	228294944	A	T	ENST00000680850	ENSG00000154358	OBSCN	TRUE	TRUE
chr1	228294949	T	A	ENST00000680850	ENSG00000154358	OBSCN	TRUE	TRUE
chr1	228294950	G	T	ENST00000680850	ENSG00000154358	OBSCN	TRUE	TRUE
chr1	228294956	C	T	ENST00000680850	ENSG00000154358	OBSCN	TRUE	TRUE
chr1	228294989	G	T	ENST00000680850	ENSG00000154358	OBSCN	TRUE	TRUE
chr1	228294994	C	A	ENST00000680850	ENSG00000154358	OBSCN	TRUE	TRUE
chr1	228294994	C	G	ENST00000680850	ENSG00000154358	OBSCN	TRUE	TRUE
chr1	228294996	C	A	ENST00000680850	ENSG00000154358	OBSCN	TRUE	TRUE
chr1	228295000	T	A	ENST00000680850	ENSG00000154358	OBSCN	TRUE	TRUE
chr1	228295006	C	A	ENST00000680850	ENSG00000154358	OBSCN	TRUE	TRUE
chr1	228295010	C	T	ENST00000680850	ENSG00000154358	OBSCN	TRUE	TRUE
chr1	228295013	G	T	ENST00000680850	ENSG00000154358	OBSCN	TRUE	TRUE
chr1	228295023	C	A	ENST00000680850	ENSG00000154358	OBSCN	TRUE	TRUE
chr1	228295044	G	A	ENST00000680850	ENSG00000154358	OBSCN	FALSE	FALSE
chr1	228295044	G	C	ENST00000680850	ENSG00000154358	OBSCN	FALSE	FALSE
chr1	228295044	G	T	ENST00000680850	ENSG00000154358	OBSCN	FALSE	FALSE
chr1	228295045	T	A	ENST00000680850	ENSG00000154358	OBSCN	FALSE	FALSE
chr1	228295045	T	C	ENST00000680850	ENSG00000154358	OBSCN	FALSE	FALSE
chr1	228295045	T	G	ENST00000680850	ENSG00000154358	OBSCN	FALSE	FALSE
chr1	228298452	A	C	ENST00000680850	ENSG00000154358	OBSCN	FALSE	FALSE
chr1	228298452	A	G	ENST00000680850	ENSG00000154358	OBSCN	FALSE	FALSE
chr1	228298452	A	T	ENST00000680850	ENSG00000154358	OBSCN	FALSE	FALSE
chr1	228298453	G	A	ENST00000680850	ENSG00000154358	OBSCN	FALSE	FALSE
chr1	228298453	G	C	ENST00000680850	ENSG00000154358	OBSCN	FALSE	FALSE
chr1	228298453	G	T	ENST00000680850	ENSG00000154358	OBSCN	FALSE	FALSE
chr1	228298465	C	T	ENST00000680850	ENSG00000154358	OBSCN	TRUE	TRUE
chr1	228298474	C	T	ENST00000680850	ENSG00000154358	OBSCN	TRUE	TRUE
chr1	228298483	A	T	ENST00000680850	ENSG00000154358	OBSCN	TRUE	TRUE
chr1	228298489	A	T	ENST00000680850	ENSG00000154358	OBSCN	TRUE	TRUE
chr1	228298492	G	T	ENST00000680850	ENSG00000154358	OBSCN	TRUE	TRUE
chr1	228298499	C	A	ENST00000680850	ENSG00000154358	OBSCN	TRUE	TRUE
chr1	228298499	C	G	ENST00000680850	ENSG00000154358	OBSCN	TRUE	TRUE
chr1	228298501	G	T	ENST00000680850	ENSG00000154358	OBSCN	TRUE	TRUE
chr1	228298522	C	T	ENST00000680850	ENSG00000154358	OBSCN	TRUE	TRUE
chr1	228298527	T	A	ENST00000680850	ENSG00000154358	OBSCN	TRUE	TRUE
chr1	228298528	G	T	ENST00000680850	ENSG00000154358	OBSCN	TRUE	TRUE
chr1	228298537	A	T	ENST00000680850	ENSG00000154358	OBSCN	TRUE	TRUE
chr1	228298552	G	T	ENST00000680850	ENSG00000154358	OBSCN	TRUE	TRUE
chr1	228298556	G	A	ENST00000680850	ENSG00000154358	OBSCN	TRUE	TRUE
chr1	228298557	G	A	ENST00000680850	ENSG00000154358	OBSCN	TRUE	TRUE
chr1	228298558	A	T	ENST00000680850	ENSG00000154358	OBSCN	TRUE	TRUE
chr1	228298561	A	T	ENST00000680850	ENSG00000154358	OBSCN	TRUE	TRUE
chr1	228298570	G	T	ENST00000680850	ENSG00000154358	OBSCN	TRUE	TRUE
chr1	228298579	A	T	ENST00000680850	ENSG00000154358	OBSCN	TRUE	TRUE
chr1	228298591	A	T	ENST00000680850	ENSG00000154358	OBSCN	TRUE	TRUE
chr1	228298596	C	A	ENST00000680850	ENSG00000154358	OBSCN	TRUE	TRUE
chr1	228298596	C	G	ENST00000680850	ENSG00000154358	OBSCN	TRUE	TRUE
chr1	228298603	A	T	ENST00000680850	ENSG00000154358	OBSCN	TRUE	TRUE
chr1	228298606	C	T	ENST00000680850	ENSG00000154358	OBSCN	TRUE	TRUE
chr1	228298623	T	A	ENST00000680850	ENSG00000154358	OBSCN	TRUE	TRUE
chr1	228298624	G	T	ENST00000680850	ENSG00000154358	OBSCN	TRUE	TRUE
chr1	228298630	C	T	ENST00000680850	ENSG00000154358	OBSCN	TRUE	TRUE
chr1	228298663	G	T	ENST00000680850	ENSG00000154358	OBSCN	TRUE	TRUE
chr1	228298668	C	A	ENST00000680850	ENSG00000154358	OBSCN	TRUE	TRUE
chr1	228298668	C	G	ENST00000680850	ENSG00000154358	OBSCN	TRUE	TRUE
chr1	228298670	C	A	ENST00000680850	ENSG00000154358	OBSCN	TRUE	TRUE
chr1	228298670	C	G	ENST00000680850	ENSG00000154358	OBSCN	TRUE	TRUE
chr1	228298674	C	A	ENST00000680850	ENSG00000154358	OBSCN	TRUE	TRUE
chr1	228298680	T	A	ENST00000680850	ENSG00000154358	OBSCN	TRUE	TRUE
chr1	228298681	G	T	ENST00000680850	ENSG00000154358	OBSCN	TRUE	TRUE
chr1	228298684	C	T	ENST00000680850	ENSG00000154358	OBSCN	TRUE	TRUE
chr1	228298687	G	T	ENST00000680850	ENSG00000154358	OBSCN	TRUE	TRUE
chr1	228298697	C	A	ENST00000680850	ENSG00000154358	OBSCN	TRUE	TRUE
chr1	228298718	G	A	ENST00000680850	ENSG00000154358	OBSCN	FALSE	FALSE
chr1	228298718	G	C	ENST00000680850	ENSG00000154358	OBSCN	FALSE	FALSE
chr1	228298718	G	T	ENST00000680850	ENSG00000154358	OBSCN	FALSE	FALSE
chr1	228298719	T	A	ENST00000680850	ENSG00000154358	OBSCN	FALSE	FALSE
chr1	228298719	T	C	ENST00000680850	ENSG00000154358	OBSCN	FALSE	FALSE
chr1	228298719	T	G	ENST00000680850	ENSG00000154358	OBSCN	FALSE	FALSE
chr1	228299257	A	C	ENST00000680850	ENSG00000154358	OBSCN	FALSE	FALSE
chr1	228299257	A	G	ENST00000680850	ENSG00000154358	OBSCN	FALSE	FALSE
chr1	228299257	A	T	ENST00000680850	ENSG00000154358	OBSCN	FALSE	FALSE
chr1	228299258	G	A	ENST00000680850	ENSG00000154358	OBSCN	FALSE	FALSE
chr1	228299258	G	C	ENST00000680850	ENSG00000154358	OBSCN	FALSE	FALSE
chr1	228299258	G	T	ENST00000680850	ENSG00000154358	OBSCN	FALSE	FALSE
chr1	228299279	G	T	ENST00000680850	ENSG00000154358	OBSCN	TRUE	TRUE
chr1	228299294	G	T	ENST00000680850	ENSG00000154358	OBSCN	TRUE	TRUE
chr1	228299297	G	T	ENST00000680850	ENSG00000154358	OBSCN	TRUE	TRUE
chr1	228299306	G	T	ENST00000680850	ENSG00000154358	OBSCN	TRUE	TRUE
chr1	228299327	C	T	ENST00000680850	ENSG00000154358	OBSCN	TRUE	TRUE
chr1	228299332	T	A	ENST00000680850	ENSG00000154358	OBSCN	TRUE	TRUE
chr1	228299333	G	T	ENST00000680850	ENSG00000154358	OBSCN	TRUE	TRUE
chr1	228299342	A	T	ENST00000680850	ENSG00000154358	OBSCN	TRUE	TRUE
chr1	228299357	G	T	ENST00000680850	ENSG00000154358	OBSCN	TRUE	TRUE
chr1	228299361	G	A	ENST00000680850	ENSG00000154358	OBSCN	TRUE	TRUE
chr1	228299362	G	A	ENST00000680850	ENSG00000154358	OBSCN	TRUE	TRUE
chr1	228299366	A	T	ENST00000680850	ENSG00000154358	OBSCN	TRUE	TRUE
chr1	228299375	G	T	ENST00000680850	ENSG00000154358	OBSCN	TRUE	TRUE
chr1	228299384	A	T	ENST00000680850	ENSG00000154358	OBSCN	TRUE	TRUE
chr1	228299396	A	T	ENST00000680850	ENSG00000154358	OBSCN	TRUE	TRUE
chr1	228299401	C	A	ENST00000680850	ENSG00000154358	OBSCN	TRUE	TRUE
chr1	228299401	C	G	ENST00000680850	ENSG00000154358	OBSCN	TRUE	TRUE
chr1	228299408	A	T	ENST00000680850	ENSG00000154358	OBSCN
chr1	228299411	C	T	ENST00000680850	ENSG00000154358	OBSCN	TRUE	TRUE
chr1	228299428	T	A	ENST00000680850	ENSG00000154358	OBSCN	TRUE	TRUE
chr1	228299429	G	T	ENST00000680850	ENSG00000154358	OBSCN	TRUE	TRUE
chr1	228299435	C	T	ENST00000680850	ENSG00000154358	OBSCN	TRUE	TRUE
chr1	228299473	C	A	ENST00000680850	ENSG00000154358	OBSCN	TRUE	TRUE
chr1	228299473	C	G	ENST00000680850	ENSG00000154358	OBSCN	TRUE	TRUE
chr1	228299475	C	A	ENST00000680850	ENSG00000154358	OBSCN	TRUE	TRUE
chr1	228299475	C	G	ENST00000680850	ENSG00000154358	OBSCN	TRUE	TRUE
chr1	228299479	T	A	ENST00000680850	ENSG00000154358	OBSCN	TRUE	TRUE
chr1	228299485	T	A	ENST00000680850	ENSG00000154358	OBSCN	TRUE	TRUE
chr1	228299489	C	T	ENST00000680850	ENSG00000154358	OBSCN	TRUE	TRUE
chr1	228299492	G	T	ENST00000680850	ENSG00000154358	OBSCN	TRUE	TRUE
chr1	228299502	C	A	ENST00000680850	ENSG00000154358	OBSCN	TRUE	TRUE
chr1	228299502	C	G	ENST00000680850	ENSG00000154358	OBSCN	TRUE	TRUE
chr1	228299523	G	A	ENST00000680850	ENSG00000154358	OBSCN	FALSE	FALSE
chr1	228299523	G	C	ENST00000680850	ENSG00000154358	OBSCN	FALSE	FALSE
chr1	228299523	G	T	ENST00000680850	ENSG00000154358	OBSCN	FALSE	FALSE
chr1	228299524	T	A	ENST00000680850	ENSG00000154358	OBSCN	FALSE	FALSE
chr1	228299524	T	C	ENST00000680850	ENSG00000154358	OBSCN	FALSE	FALSE
chr1	228299524	T	G	ENST00000680850	ENSG00000154358	OBSCN	FALSE	FALSE
chr1	228299880	A	C	ENST00000680850	ENSG00000154358	OBSCN	FALSE	FALSE
chr1	228299880	A	G	ENST00000680850	ENSG00000154358	OBSCN	FALSE	FALSE
chr1	228299880	A	T	ENST00000680850	ENSG00000154358	OBSCN	FALSE	FALSE
chr1	228299881	G	A	ENST00000680850	ENSG00000154358	OBSCN	FALSE	FALSE
chr1	228299881	G	C	ENST00000680850	ENSG00000154358	OBSCN	FALSE	FALSE
chr1	228299881	G	T	ENST00000680850	ENSG00000154358	OBSCN	FALSE	FALSE
chr1	228299893	A	T	ENST00000680850	ENSG00000154358	OBSCN	TRUE	TRUE
chr1	228299902	G	T	ENST00000680850	ENSG00000154358	OBSCN	TRUE	TRUE
chr1	228299911	A	T	ENST00000680850	ENSG00000154358	OBSCN	TRUE	TRUE
chr1	228299917	C	T	ENST00000680850	ENSG00000154358	OBSCN	TRUE	TRUE
chr1	228299920	A	T	ENST00000680850	ENSG00000154358	OBSCN	TRUE	TRUE
chr1	228299929	G	T	ENST00000680850	ENSG00000154358	OBSCN	TRUE	TRUE
chr1	228299948	T	A	ENST00000680850	ENSG00000154358	OBSCN	TRUE	TRUE
chr1	228299950	C	T	ENST00000680850	ENSG00000154358	OBSCN	TRUE	TRUE
chr1	228299955	T	A	ENST00000680850	ENSG00000154358	OBSCN	TRUE	TRUE
chr1	228299956	A	T	ENST00000680850	ENSG00000154358	OBSCN	TRUE	TRUE
chr1	228299962	A	T	ENST00000680850	ENSG00000154358	OBSCN	TRUE	TRUE
chr1	228299965	A	T	ENST00000680850	ENSG00000154358	OBSCN	TRUE	TRUE
chr1	228299980	G	T	ENST00000680850	ENSG00000154358	OBSCN	TRUE	TRUE
chr1	228299984	G	A	ENST00000680850	ENSG00000154358	OBSCN	TRUE	TRUE
chr1	228299985	G	A	ENST00000680850	ENSG00000154358	OBSCN	TRUE	TRUE
chr1	228299986	A	T	ENST00000680850	ENSG00000154358	OBSCN	TRUE	TRUE
chr1	228299989	A	T	ENST00000680850	ENSG00000154358	OBSCN	TRUE	TRUE
chr1	228300007	A	T	ENST00000680850	ENSG00000154358	OBSCN	TRUE	TRUE
chr1	228300024	C	A	ENST00000680850	ENSG00000154358	OBSCN	TRUE	TRUE
chr1	228300024	C	G	ENST00000680850	ENSG00000154358	OBSCN	TRUE	TRUE
chr1	228300031	A	T	ENST00000680850	ENSG00000154358	OBSCN	TRUE	TRUE
chr1	228300034	C	T	ENST00000680850	ENSG00000154358	OBSCN	TRUE	TRUE
chr1	228300051	T	A	ENST00000680850	ENSG00000154358	OBSCN	TRUE	TRUE
chr1	228300052	G	T	ENST00000680850	ENSG00000154358	OBSCN	TRUE	TRUE
chr1	228300058	C	T	ENST00000680850	ENSG00000154358	OBSCN	TRUE	TRUE
chr1	228300088	G	T	ENST00000680850	ENSG00000154358	OBSCN	TRUE	TRUE
chr1	228300091	G	T	ENST00000680850	ENSG00000154358	OBSCN	TRUE	TRUE
chr1	228300096	C	A	ENST00000680850	ENSG00000154358	OBSCN	TRUE	TRUE
chr1	228300096	C	G	ENST00000680850	ENSG00000154358	OBSCN	TRUE	TRUE
chr1	228300098	C	A	ENST00000680850	ENSG00000154358	OBSCN	TRUE	TRUE
chr1	228300102	C	A	ENST00000680850	ENSG00000154358	OBSCN	TRUE	TRUE
chr1	228300108	T	A	ENST00000680850	ENSG00000154358	OBSCN	TRUE	TRUE
chr1	228300109	G	T	ENST00000680850	ENSG00000154358	OBSCN	TRUE	TRUE
chr1	228300112	C	T	ENST00000680850	ENSG00000154358	OBSCN	TRUE	TRUE
chr1	228300115	G	T	ENST00000680850	ENSG00000154358	OBSCN	TRUE	TRUE
chr1	228300125	C	A	ENST00000680850	ENSG00000154358	OBSCN	TRUE	TRUE
chr1	228300146	G	A	ENST00000680850	ENSG00000154358	OBSCN	FALSE	FALSE
chr1	228300146	G	C	ENST00000680850	ENSG00000154358	OBSCN	FALSE	FALSE
chr1	228300146	G	T	ENST00000680850	ENSG00000154358	OBSCN	FALSE	FALSE
chr1	228300147	T	A	ENST00000680850	ENSG00000154358	OBSCN	FALSE	FALSE
chr1	228300147	T	C	ENST00000680850	ENSG00000154358	OBSCN	FALSE	FALSE
chr1	228300147	T	G	ENST00000680850	ENSG00000154358	OBSCN	FALSE	FALSE
chr1	228303673	A	C	ENST00000680850	ENSG00000154358	OBSCN	TRUE	FALSE
chr1	228303673	A	G	ENST00000680850	ENSG00000154358	OBSCN	TRUE	FALSE
chr1	228303673	A	T	ENST00000680850	ENSG00000154358	OBSCN	TRUE	FALSE
chr1	228303674	G	A	ENST00000680850	ENSG00000154358	OBSCN	TRUE	FALSE
chr1	228303674	G	C	ENST00000680850	ENSG00000154358	OBSCN	TRUE	FALSE
chr1	228303674	G	T	ENST00000680850	ENSG00000154358	OBSCN	TRUE	FALSE
chr1	228303686	A	T	ENST00000680850	ENSG00000154358	OBSCN	TRUE	TRUE
chr1	228303695	G	T	ENST00000680850	ENSG00000154358	OBSCN	TRUE	TRUE
chr1	228303704	A	T	ENST00000680850	ENSG00000154358	OBSCN	TRUE	TRUE
chr1	228303713	G	T	ENST00000680850	ENSG00000154358	OBSCN	TRUE	TRUE
chr1	228303722	G	T	ENST00000680850	ENSG00000154358	OBSCN	TRUE	TRUE
chr1	228303743	C	T	ENST00000680850	ENSG00000154358	OBSCN	TRUE	TRUE
chr1	228303748	T	A	ENST00000680850	ENSG00000154358	OBSCN	TRUE	TRUE
chr1	228303749	G	T	ENST00000680850	ENSG00000154358	OBSCN	TRUE	TRUE
chr1	228303758	A	T	ENST00000680850	ENSG00000154358	OBSCN	TRUE	TRUE
chr1	228303773	G	T	ENST00000680850	ENSG00000154358	OBSCN	TRUE	TRUE
chr1	228303777	G	A	ENST00000680850	ENSG00000154358	OBSCN	TRUE	TRUE
chr1	228303778	G	A	ENST00000680850	ENSG00000154358	OBSCN	TRUE	TRUE
chr1	228303782	A	T	ENST00000680850	ENSG00000154358	OBSCN	TRUE	TRUE
chr1	228303791	G	T	ENST00000680850	ENSG00000154358	OBSCN	TRUE	TRUE
chr1	228303800	A	T	ENST00000680850	ENSG00000154358	OBSCN	TRUE	TRUE
chr1	228303812	A	T	ENST00000680850	ENSG00000154358	OBSCN	TRUE	TRUE
chr1	228303817	T	A	ENST00000680850	ENSG00000154358	OBSCN	TRUE	TRUE
chr1	228303817	T	G	ENST00000680850	ENSG00000154358	OBSCN	TRUE	TRUE
chr1	228303827	C	T	ENST00000680850	ENSG00000154358	OBSCN	TRUE	TRUE
chr1	228303844	T	A	ENST00000680850	ENSG00000154358	OBSCN	TRUE	TRUE
chr1	228303845	G	T	ENST00000680850	ENSG00000154358	OBSCN	TRUE	TRUE
chr1	228303851	C	T	ENST00000680850	ENSG00000154358	OBSCN	TRUE	TRUE
chr1	228303872	G	T	ENST00000680850	ENSG00000154358	OBSCN	TRUE	TRUE
chr1	228303881	G	T	ENST00000680850	ENSG00000154358	OBSCN	TRUE	TRUE
chr1	228303884	G	T	ENST00000680850	ENSG00000154358	OBSCN	TRUE	TRUE
chr1	228303889	T	A	ENST00000680850	ENSG00000154358	OBSCN	TRUE	TRUE
chr1	228303889	T	G	ENST00000680850	ENSG00000154358	OBSCN	TRUE	TRUE
chr1	228303891	T	A	ENST00000680850	ENSG00000154358	OBSCN	TRUE	TRUE
chr1	228303895	T	A	ENST00000680850	ENSG00000154358	OBSCN	TRUE	TRUE
chr1	228303901	C	A	ENST00000680850	ENSG00000154358	OBSCN	TRUE	TRUE
chr1	228303905	C	T	ENST00000680850	ENSG00000154358	OBSCN	TRUE	TRUE
chr1	228303908	G	T	ENST00000680850	ENSG00000154358	OBSCN	TRUE	TRUE
chr1	228303911	A	T	ENST00000680850	ENSG00000154358	OBSCN	TRUE	TRUE
chr1	228303918	C	A	ENST00000680850	ENSG00000154358	OBSCN	TRUE	TRUE
chr1	228303918	C	G	ENST00000680850	ENSG00000154358	OBSCN	TRUE	TRUE
chr1	228303939	G	A	ENST00000680850	ENSG00000154358	OBSCN	FALSE	FALSE
chr1	228303939	G	C	ENST00000680850	ENSG00000154358	OBSCN	FALSE	FALSE
chr1	228303939	G	T	ENST00000680850	ENSG00000154358	OBSCN	FALSE	FALSE
chr1	228303940	T	A	ENST00000680850	ENSG00000154358	OBSCN	FALSE	FALSE
chr1	228303940	T	C	ENST00000680850	ENSG00000154358	OBSCN	FALSE	FALSE
chr1	228303940	T	G	ENST00000680850	ENSG00000154358	OBSCN	FALSE	FALSE
chr1	228304301	A	C	ENST00000680850	ENSG00000154358	OBSCN	FALSE	FALSE
chr1	228304301	A	G	ENST00000680850	ENSG00000154358	OBSCN	FALSE	FALSE
chr1	228304301	A	T	ENST00000680850	ENSG00000154358	OBSCN	FALSE	FALSE
chr1	228304302	G	A	ENST00000680850	ENSG00000154358	OBSCN	FALSE	FALSE
chr1	228304302	G	C	ENST00000680850	ENSG00000154358	OBSCN	FALSE	FALSE
chr1	228304302	G	T	ENST00000680850	ENSG00000154358	OBSCN	FALSE	FALSE
chr1	228304314	A	T	ENST00000680850	ENSG00000154358	OBSCN	TRUE	TRUE
chr1	228304338	C	T	ENST00000680850	ENSG00000154358	OBSCN	TRUE	TRUE
chr1	228304341	G	T	ENST00000680850	ENSG00000154358	OBSCN	TRUE	TRUE
chr1	228304347	A	T	ENST00000680850	ENSG00000154358	OBSCN	TRUE	TRUE
chr1	228304350	G	T	ENST00000680850	ENSG00000154358	OBSCN	TRUE	TRUE
chr1	228304376	T	A	ENST00000680850	ENSG00000154358	OBSCN	TRUE	TRUE
chr1	228304377	G	T	ENST00000680850	ENSG00000154358	OBSCN	TRUE	TRUE
chr1	228304386	A	T	ENST00000680850	ENSG00000154358	OBSCN	TRUE	TRUE
chr1	228304401	G	T	ENST00000680850	ENSG00000154358	OBSCN	TRUE	TRUE
chr1	228304405	G	A	ENST00000680850	ENSG00000154358	OBSCN	TRUE	TRUE
chr1	228304406	G	A	ENST00000680850	ENSG00000154358	OBSCN	TRUE	TRUE
chr1	228304410	A	T	ENST00000680850	ENSG00000154358	OBSCN	TRUE	TRUE
chr1	228304413	G	T	ENST00000680850	ENSG00000154358	OBSCN	TRUE	TRUE
chr1	228304419	G	T	ENST00000680850	ENSG00000154358	OBSCN	TRUE	TRUE
chr1	228304428	C	T	ENST00000680850	ENSG00000154358	OBSCN	TRUE	TRUE
chr1	228304440	A	T	ENST00000680850	ENSG00000154358	OBSCN	TRUE	TRUE
chr1	228304455	C	T	ENST00000680850	ENSG00000154358	OBSCN	TRUE	TRUE
chr1	228304472	T	A	ENST00000680850	ENSG00000154358	OBSCN	TRUE	TRUE
chr1	228304473	G	T	ENST00000680850	ENSG00000154358	OBSCN	TRUE	TRUE
chr1	228304479	C	T	ENST00000680850	ENSG00000154358	OBSCN	TRUE	TRUE
chr1	228304512	G	T	ENST00000680850	ENSG00000154358	OBSCN	TRUE	TRUE
chr1	228304517	C	A	ENST00000680850	ENSG00000154358	OBSCN	TRUE	TRUE
chr1	228304517	C	G	ENST00000680850	ENSG00000154358	OBSCN	TRUE	TRUE
chr1	228304519	C	A	ENST00000680850	ENSG00000154358	OBSCN	TRUE	TRUE
chr1	228304523	C	A	ENST00000680850	ENSG00000154358	OBSCN	TRUE	TRUE
chr1	228304529	T	A	ENST00000680850	ENSG00000154358	OBSCN	TRUE	TRUE
chr1	228304533	C	T	ENST00000680850	ENSG00000154358	OBSCN	TRUE	TRUE
chr1	228304536	G	T	ENST00000680850	ENSG00000154358	OBSCN	TRUE	TRUE
chr1	228304546	C	A	ENST00000680850	ENSG00000154358	OBSCN	TRUE	TRUE
chr1	228304546	C	G	ENST00000680850	ENSG00000154358	OBSCN	TRUE	TRUE
chr1	228304567	G	A	ENST00000680850	ENSG00000154358	OBSCN	FALSE	FALSE
chr1	228304567	G	C	ENST00000680850	ENSG00000154358	OBSCN	FALSE	FALSE
chr1	228304567	G	T	ENST00000680850	ENSG00000154358	OBSCN	FALSE	FALSE
chr1	228304568	T	A	ENST00000680850	ENSG00000154358	OBSCN	FALSE	FALSE
chr1	228304568	T	C	ENST00000680850	ENSG00000154358	OBSCN	FALSE	FALSE
chr1	228304568	T	G	ENST00000680850	ENSG00000154358	OBSCN	FALSE	FALSE
chr1	228305121	A	C	ENST00000680850	ENSG00000154358	OBSCN	FALSE	FALSE
chr1	228305121	A	G	ENST00000680850	ENSG00000154358	OBSCN	FALSE	FALSE
chr1	228305121	A	T	ENST00000680850	ENSG00000154358	OBSCN	FALSE	FALSE
chr1	228305122	G	A	ENST00000680850	ENSG00000154358	OBSCN	FALSE	FALSE
chr1	228305122	G	C	ENST00000680850	ENSG00000154358	OBSCN	FALSE	FALSE
chr1	228305122	G	T	ENST00000680850	ENSG00000154358	OBSCN	FALSE	FALSE
chr1	228305134	A	T	ENST00000680850	ENSG00000154358	OBSCN	TRUE	TRUE
chr1	228305143	A	T	ENST00000680850	ENSG00000154358	OBSCN	TRUE	TRUE
chr1	228305158	G	T	ENST00000680850	ENSG00000154358	OBSCN	TRUE	TRUE
chr1	228305161	G	T	ENST00000680850	ENSG00000154358	OBSCN	TRUE	TRUE
chr1	228305170	G	T	ENST00000680850	ENSG00000154358	OBSCN	TRUE	TRUE
chr1	228305189	T	A	ENST00000680850	ENSG00000154358	OBSCN	TRUE	TRUE
chr1	228305191	C	T	ENST00000680850	ENSG00000154358	OBSCN	TRUE	TRUE
chr1	228305196	T	A	ENST00000680850	ENSG00000154358	OBSCN	TRUE	TRUE
chr1	228305197	G	T	ENST00000680850	ENSG00000154358	OBSCN	TRUE	TRUE
chr1	228305206	A	T	ENST00000680850	ENSG00000154358	OBSCN	TRUE	TRUE
chr1	228305221	G	T	ENST00000680850	ENSG00000154358	OBSCN	TRUE	TRUE
chr1	228305225	G	A	ENST00000680850	ENSG00000154358	OBSCN	TRUE	TRUE
chr1	228305226	G	A	ENST00000680850	ENSG00000154358	OBSCN	TRUE	TRUE
chr1	228305230	A	T	ENST00000680850	ENSG00000154358	OBSCN	TRUE	TRUE
chr1	228305233	G	T	ENST00000680850	ENSG00000154358	OBSCN	TRUE	TRUE
chr1	228305239	G	T	ENST00000680850	ENSG00000154358	OBSCN	TRUE	TRUE
chr1	228305248	A	T	ENST00000680850	ENSG00000154358	OBSCN	TRUE	TRUE
chr1	228305260	A	T	ENST00000680850	ENSG00000154358	OBSCN	TRUE	TRUE
chr1	228305265	C	A	ENST00000680850	ENSG00000154358	OBSCN	TRUE	TRUE
chr1	228305265	C	G	ENST00000680850	ENSG00000154358	OBSCN	TRUE	TRUE
chr1	228305275	C	T	ENST00000680850	ENSG00000154358	OBSCN	TRUE	TRUE
chr1	228305287	A	T	ENST00000680850	ENSG00000154358	OBSCN	TRUE	TRUE
chr1	228305292	T	A	ENST00000680850	ENSG00000154358	OBSCN	TRUE	TRUE
chr1	228305293	G	T	ENST00000680850	ENSG00000154358	OBSCN	TRUE	TRUE
chr1	228305299	C	T	ENST00000680850	ENSG00000154358	OBSCN	TRUE	TRUE
chr1	228305332	G	T	ENST00000680850	ENSG00000154358	OBSCN	TRUE	TRUE
chr1	228305337	C	A	ENST00000680850	ENSG00000154358	OBSCN	TRUE	TRUE
chr1	228305337	C	G	ENST00000680850	ENSG00000154358	OBSCN	TRUE	TRUE
chr1	228305339	C	A	ENST00000680850	ENSG00000154358	OBSCN	TRUE	TRUE
chr1	228305339	C	G	ENST00000680850	ENSG00000154358	OBSCN	TRUE	TRUE
chr1	228305343	T	A	ENST00000680850	ENSG00000154358	OBSCN	TRUE	TRUE
chr1	228305349	T	A	ENST00000680850	ENSG00000154358	OBSCN	TRUE	TRUE
chr1	228305353	C	T	ENST00000680850	ENSG00000154358	OBSCN	TRUE	TRUE
chr1	228305356	G	T	ENST00000680850	ENSG00000154358	OBSCN	TRUE	TRUE
chr1	228305359	A	T	ENST00000680850	ENSG00000154358	OBSCN	TRUE	TRUE
chr1	228305366	C	A	ENST00000680850	ENSG00000154358	OBSCN	TRUE	TRUE
chr1	228305383	A	T	ENST00000680850	ENSG00000154358	OBSCN	TRUE	TRUE
chr1	228305387	G	A	ENST00000680850	ENSG00000154358	OBSCN	FALSE	FALSE
chr1	228305387	G	C	ENST00000680850	ENSG00000154358	OBSCN	FALSE	FALSE
chr1	228305387	G	T	ENST00000680850	ENSG00000154358	OBSCN	FALSE	FALSE
chr1	228305388	T	A	ENST00000680850	ENSG00000154358	OBSCN	FALSE	FALSE
chr1	228305388	T	C	ENST00000680850	ENSG00000154358	OBSCN	FALSE	FALSE
chr1	228305388	T	G	ENST00000680850	ENSG00000154358	OBSCN	FALSE	FALSE
chr1	228306370	A	C	ENST00000680850	ENSG00000154358	OBSCN	TRUE	FALSE
chr1	228306370	A	G	ENST00000680850	ENSG00000154358	OBSCN	TRUE	FALSE
chr1	228306370	A	T	ENST00000680850	ENSG00000154358	OBSCN	TRUE	FALSE
chr1	228306371	G	A	ENST00000680850	ENSG00000154358	OBSCN	TRUE	FALSE
chr1	228306371	G	C	ENST00000680850	ENSG00000154358	OBSCN	TRUE	FALSE
chr1	228306371	G	T	ENST00000680850	ENSG00000154358	OBSCN	TRUE	FALSE
chr1	228306377	C	T	ENST00000680850	ENSG00000154358	OBSCN	TRUE	TRUE
chr1	228306392	G	T	ENST00000680850	ENSG00000154358	OBSCN	TRUE	TRUE
chr1	228306401	C	T	ENST00000680850	ENSG00000154358	OBSCN	TRUE	TRUE
chr1	228306410	C	T	ENST00000680850	ENSG00000154358	OBSCN	TRUE	TRUE
chr1	228306416	G	T	ENST00000680850	ENSG00000154358	OBSCN	TRUE	TRUE
chr1	228306419	G	T	ENST00000680850	ENSG00000154358	OBSCN	TRUE	TRUE
chr1	228306440	C	T	ENST00000680850	ENSG00000154358	OBSCN	TRUE	TRUE
chr1	228306445	T	A	ENST00000680850	ENSG00000154358	OBSCN	TRUE	TRUE
chr1	228306446	G	T	ENST00000680850	ENSG00000154358	OBSCN	TRUE	TRUE
chr1	228306455	G	T	ENST00000680850	ENSG00000154358	OBSCN	TRUE	TRUE
chr1	228306477	G	A	ENST00000680850	ENSG00000154358	OBSCN	TRUE	TRUE
chr1	228306478	G	A	ENST00000680850	ENSG00000154358	OBSCN	TRUE	TRUE
chr1	228306482	A	T	ENST00000680850	ENSG00000154358	OBSCN	TRUE	TRUE
chr1	228306494	C	T	ENST00000680850	ENSG00000154358	OBSCN	TRUE	TRUE
chr1	228306500	C	T	ENST00000680850	ENSG00000154358	OBSCN	TRUE	TRUE
chr1	228306518	G	T	ENST00000680850	ENSG00000154358	OBSCN	TRUE	TRUE
chr1	228306530	C	T	ENST00000680850	ENSG00000154358	OBSCN	TRUE	TRUE
chr1	228306538	C	A	ENST00000680850	ENSG00000154358	OBSCN	TRUE	TRUE
chr1	228306545	G	T	ENST00000680850	ENSG00000154358	OBSCN	TRUE	TRUE
chr1	228306555	T	A	ENST00000680850	ENSG00000154358	OBSCN	TRUE	TRUE
chr1	228306555	T	G	ENST00000680850	ENSG00000154358	OBSCN	TRUE	TRUE
chr1	228306557	C	T	ENST00000680850	ENSG00000154358	OBSCN	TRUE	TRUE
chr1	228306566	C	T	ENST00000680850	ENSG00000154358	OBSCN	TRUE	TRUE
chr1	228306572	G	T	ENST00000680850	ENSG00000154358	OBSCN	TRUE	TRUE
chr1	228306584	G	T	ENST00000680850	ENSG00000154358	OBSCN	TRUE	TRUE
chr1	228306589	C	A	ENST00000680850	ENSG00000154358	OBSCN	TRUE	TRUE
chr1	228306589	C	G	ENST00000680850	ENSG00000154358	OBSCN	TRUE	TRUE
chr1	228306595	C	A	ENST00000680850	ENSG00000154358	OBSCN	TRUE	TRUE
chr1	228306601	T	A	ENST00000680850	ENSG00000154358	OBSCN	TRUE	TRUE
chr1	228306608	C	T	ENST00000680850	ENSG00000154358	OBSCN	TRUE	TRUE
chr1	228306639	G	A	ENST00000680850	ENSG00000154358	OBSCN	TRUE	FALSE
chr1	228306639	G	C	ENST00000680850	ENSG00000154358	OBSCN	TRUE	FALSE
chr1	228306639	G	T	ENST00000680850	ENSG00000154358	OBSCN	TRUE	FALSE
chr1	228306640	T	A	ENST00000680850	ENSG00000154358	OBSCN	TRUE	FALSE
chr1	228306640	T	C	ENST00000680850	ENSG00000154358	OBSCN	TRUE	FALSE
chr1	228306640	T	G	ENST00000680850	ENSG00000154358	OBSCN	TRUE	FALSE
chr1	228306899	A	C	ENST00000680850	ENSG00000154358	OBSCN	TRUE	FALSE
chr1	228306899	A	G	ENST00000680850	ENSG00000154358	OBSCN	TRUE	FALSE
chr1	228306899	A	T	ENST00000680850	ENSG00000154358	OBSCN	TRUE	FALSE
chr1	228306900	G	A	ENST00000680850	ENSG00000154358	OBSCN	TRUE	FALSE
chr1	228306900	G	C	ENST00000680850	ENSG00000154358	OBSCN	TRUE	FALSE
chr1	228306900	G	T	ENST00000680850	ENSG00000154358	OBSCN	TRUE	FALSE
chr1	228306921	C	T	ENST00000680850	ENSG00000154358	OBSCN	TRUE	TRUE
chr1	228306924	G	T	ENST00000680850	ENSG00000154358	OBSCN	TRUE	TRUE
chr1	228306930	C	T	ENST00000680850	ENSG00000154358	OBSCN	TRUE	TRUE
chr1	228306936	C	T	ENST00000680850	ENSG00000154358	OBSCN	TRUE	TRUE
chr1	228306939	G	T	ENST00000680850	ENSG00000154358	OBSCN	TRUE	TRUE
chr1	228306948	G	T	ENST00000680850	ENSG00000154358	OBSCN	TRUE	TRUE
chr1	228306951	G	T	ENST00000680850	ENSG00000154358	OBSCN	TRUE	TRUE
chr1	228306967	T	A	ENST00000680850	ENSG00000154358	OBSCN	TRUE	TRUE
chr1	228306967	T	G	ENST00000680850	ENSG00000154358	OBSCN	TRUE	TRUE
chr1	228306971	C	A	ENST00000680850	ENSG00000154358	OBSCN	TRUE	TRUE
chr1	228306974	C	A	ENST00000680850	ENSG00000154358	OBSCN	TRUE	TRUE
chr1	228306975	G	T	ENST00000680850	ENSG00000154358	OBSCN	TRUE	TRUE
chr1	228307002	G	T	ENST00000680850	ENSG00000154358	OBSCN	TRUE	TRUE
chr1	228307006	G	A	ENST00000680850	ENSG00000154358	OBSCN	TRUE	TRUE
chr1	228307007	G	A	ENST00000680850	ENSG00000154358	OBSCN	TRUE	TRUE
chr1	228307011	A	T	ENST00000680850	ENSG00000154358	OBSCN	TRUE	TRUE
chr1	228307023	C	T	ENST00000680850	ENSG00000154358	OBSCN	TRUE	TRUE
chr1	228307037	T	A	ENST00000680850	ENSG00000154358	OBSCN	TRUE	TRUE
chr1	228307041	A	T	ENST00000680850	ENSG00000154358	OBSCN	TRUE	TRUE
chr1	228307046	C	A	ENST00000680850	ENSG00000154358	OBSCN	TRUE	TRUE
chr1	228307046	C	G	ENST00000680850	ENSG00000154358	OBSCN	TRUE	TRUE
chr1	228307047	C	T	ENST00000680850	ENSG00000154358	OBSCN	TRUE	TRUE
chr1	228307056	C	T	ENST00000680850	ENSG00000154358	OBSCN	TRUE	TRUE
chr1	228307074	G	T	ENST00000680850	ENSG00000154358	OBSCN	TRUE	TRUE
chr1	228307089	G	T	ENST00000680850	ENSG00000154358	OBSCN	TRUE	TRUE
chr1	228307095	G	T	ENST00000680850	ENSG00000154358	OBSCN	TRUE	TRUE
chr1	228307098	C	T	ENST00000680850	ENSG00000154358	OBSCN	TRUE	TRUE
chr1	228307101	G	T	ENST00000680850	ENSG00000154358	OBSCN	TRUE	TRUE
chr1	228307118	C	A	ENST00000680850	ENSG00000154358	OBSCN	TRUE	TRUE
chr1	228307118	C	G	ENST00000680850	ENSG00000154358	OBSCN	TRUE	TRUE
chr1	228307124	T	A	ENST00000680850	ENSG00000154358	OBSCN	TRUE	TRUE
chr1	228307140	C	T	ENST00000680850	ENSG00000154358	OBSCN	TRUE	TRUE
chr1	228307168	G	A	ENST00000680850	ENSG00000154358	OBSCN	TRUE	FALSE
chr1	228307168	G	C	ENST00000680850	ENSG00000154358	OBSCN	TRUE	FALSE
chr1	228307168	G	T	ENST00000680850	ENSG00000154358	OBSCN	TRUE	FALSE
chr1	228307169	T	A	ENST00000680850	ENSG00000154358	OBSCN	TRUE	FALSE
chr1	228307169	T	C	ENST00000680850	ENSG00000154358	OBSCN	TRUE	FALSE
chr1	228307169	T	G	ENST00000680850	ENSG00000154358	OBSCN	TRUE	FALSE
chr1	228307257	A	C	ENST00000680850	ENSG00000154358	OBSCN	FALSE	FALSE
chr1	228307257	A	G	ENST00000680850	ENSG00000154358	OBSCN	FALSE	FALSE
chr1	228307257	A	T	ENST00000680850	ENSG00000154358	OBSCN	TRUE	FALSE
chr1	228307258	G	A	ENST00000680850	ENSG00000154358	OBSCN	FALSE	FALSE
chr1	228307258	G	C	ENST00000680850	ENSG00000154358	OBSCN	FALSE	FALSE
chr1	228307258	G	T	ENST00000680850	ENSG00000154358	OBSCN	TRUE	FALSE
chr1	228307270	A	T	ENST00000680850	ENSG00000154358	OBSCN	TRUE	TRUE
chr1	228307276	A	T	ENST00000680850	ENSG00000154358	OBSCN	TRUE	TRUE
chr1	228307288	C	T	ENST00000680850	ENSG00000154358	OBSCN	TRUE	TRUE
chr1	228307297	G	T	ENST00000680850	ENSG00000154358	OBSCN	TRUE	TRUE
chr1	228307300	C	T	ENST00000680850	ENSG00000154358	OBSCN	TRUE	TRUE
chr1	228307303	G	T	ENST00000680850	ENSG00000154358	OBSCN	TRUE	TRUE
chr1	228307329	C	A	ENST00000680850	ENSG00000154358	OBSCN	TRUE	TRUE
chr1	228307332	T	A	ENST00000680850	ENSG00000154358	OBSCN	TRUE	TRUE
chr1	228307333	C	T	ENST00000680850	ENSG00000154358	OBSCN	TRUE	TRUE
chr1	228307348	G	T	ENST00000680850	ENSG00000154358	OBSCN	TRUE	TRUE
chr1	228307352	C	A	ENST00000680850	ENSG00000154358	OBSCN	TRUE	TRUE
chr1	228307366	C	T	ENST00000680850	ENSG00000154358	OBSCN	TRUE	TRUE
chr1	228307370	G	A	ENST00000680850	ENSG00000154358	OBSCN	TRUE	TRUE
chr1	228307371	G	A	ENST00000680850	ENSG00000154358	OBSCN	TRUE	TRUE
chr1	228307375	A	T	ENST00000680850	ENSG00000154358	OBSCN	TRUE	TRUE
chr1	228307378	G	T	ENST00000680850	ENSG00000154358	OBSCN	TRUE	TRUE
chr1	228307387	G	T	ENST00000680850	ENSG00000154358	OBSCN	TRUE	TRUE
chr1	228307405	A	T	ENST00000680850	ENSG00000154358	OBSCN	TRUE	TRUE
chr1	228307410	C	A	ENST00000680850	ENSG00000154358	OBSCN	TRUE	TRUE
chr1	228307410	C	G	ENST00000680850	ENSG00000154358	OBSCN	TRUE	TRUE
chr1	228307411	G	T	ENST00000680850	ENSG00000154358	OBSCN	TRUE	TRUE
chr1	228307423	C	T	ENST00000680850	ENSG00000154358	OBSCN	TRUE	TRUE
chr1	228307438	G	T	ENST00000680850	ENSG00000154358	OBSCN	TRUE	TRUE
chr1	228307453	C	T	ENST00000680850	ENSG00000154358	OBSCN	TRUE	TRUE
chr1	228307459	G	T	ENST00000680850	ENSG00000154358	OBSCN	TRUE	TRUE
chr1	228307465	A	T	ENST00000680850	ENSG00000154358	OBSCN	TRUE	TRUE
chr1	228307477	G	T	ENST00000680850	ENSG00000154358	OBSCN	TRUE	TRUE
chr1	228307482	T	A	ENST00000680850	ENSG00000154358	OBSCN	TRUE	TRUE
chr1	228307482	T	G	ENST00000680850	ENSG00000154358	OBSCN	TRUE	TRUE
chr1	228307488	T	A	ENST00000680850	ENSG00000154358	OBSCN	TRUE	TRUE
chr1	228307501	C	T	ENST00000680850	ENSG00000154358	OBSCN	TRUE	TRUE
chr1	228307504	A	T	ENST00000680850	ENSG00000154358	OBSCN	TRUE	TRUE
chr1	228307531	G	T	ENST00000680850	ENSG00000154358	OBSCN	TRUE	TRUE
chr1	228307532	G	A	ENST00000680850	ENSG00000154358	OBSCN	TRUE	FALSE
chr1	228307532	G	C	ENST00000680850	ENSG00000154358	OBSCN	TRUE	FALSE
chr1	228307532	G	T	ENST00000680850	ENSG00000154358	OBSCN	TRUE	FALSE
chr1	228307533	T	A	ENST00000680850	ENSG00000154358	OBSCN	TRUE	FALSE
chr1	228307533	T	C	ENST00000680850	ENSG00000154358	OBSCN	FALSE	FALSE
chr1	228307533	T	G	ENST00000680850	ENSG00000154358	OBSCN	TRUE	FALSE
chr1	228308109	A	C	ENST00000680850	ENSG00000154358	OBSCN	TRUE	FALSE
chr1	228308109	A	G	ENST00000680850	ENSG00000154358	OBSCN	TRUE	FALSE
chr1	228308109	A	T	ENST00000680850	ENSG00000154358	OBSCN	TRUE	FALSE
chr1	228308110	G	A	ENST00000680850	ENSG00000154358	OBSCN	TRUE	FALSE
chr1	228308110	G	C	ENST00000680850	ENSG00000154358	OBSCN	TRUE	FALSE
chr1	228308110	G	T	ENST00000680850	ENSG00000154358	OBSCN	TRUE	FALSE
chr1	228308116	G	T	ENST00000680850	ENSG00000154358	OBSCN	TRUE	TRUE
chr1	228308149	G	T	ENST00000680850	ENSG00000154358	OBSCN	TRUE	TRUE
chr1	228308164	G	T	ENST00000680850	ENSG00000154358	OBSCN	TRUE	TRUE
chr1	228308173	G	T	ENST00000680850	ENSG00000154358	OBSCN	TRUE	TRUE
chr1	228308184	T	A	ENST00000680850	ENSG00000154358	OBSCN	TRUE	TRUE
chr1	228308185	G	T	ENST00000680850	ENSG00000154358	OBSCN	TRUE	TRUE
chr1	228308200	G	T	ENST00000680850	ENSG00000154358	OBSCN	TRUE	TRUE
chr1	228308215	C	T	ENST00000680850	ENSG00000154358	OBSCN	TRUE	TRUE
chr1	228308219	G	A	ENST00000680850	ENSG00000154358	OBSCN	TRUE	TRUE
chr1	228308220	G	A	ENST00000680850	ENSG00000154358	OBSCN	TRUE	TRUE
chr1	228308223	C	A	ENST00000680850	ENSG00000154358	OBSCN	TRUE	TRUE
chr1	228308227	C	T	ENST00000680850	ENSG00000154358	OBSCN	TRUE	TRUE
chr1	228308242	C	T	ENST00000680850	ENSG00000154358	OBSCN	TRUE	TRUE
chr1	228308251	G	T	ENST00000680850	ENSG00000154358	OBSCN	TRUE	TRUE
chr1	228308260	G	T	ENST00000680850	ENSG00000154358	OBSCN	TRUE	TRUE
chr1	228308302	A	T	ENST00000680850	ENSG00000154358	OBSCN	TRUE	TRUE
chr1	228308317	G	T	ENST00000680850	ENSG00000154358	OBSCN	TRUE	TRUE
chr1	228308345	T	A	ENST00000680850	ENSG00000154358	OBSCN	TRUE	TRUE
chr1	228308347	G	T	ENST00000680850	ENSG00000154358	OBSCN	TRUE	TRUE
chr1	228308368	C	T	ENST00000680850	ENSG00000154358	OBSCN	TRUE	TRUE
chr1	228308380	A	T	ENST00000680850	ENSG00000154358	OBSCN	TRUE	TRUE
chr1	228308384	G	A	ENST00000680850	ENSG00000154358	OBSCN	FALSE	FALSE
chr1	228308384	G	C	ENST00000680850	ENSG00000154358	OBSCN	FALSE	FALSE
chr1	228308384	G	T	ENST00000680850	ENSG00000154358	OBSCN	FALSE	FALSE
chr1	228308385	T	A	ENST00000680850	ENSG00000154358	OBSCN	FALSE	FALSE
chr1	228308385	T	C	ENST00000680850	ENSG00000154358	OBSCN	FALSE	FALSE
chr1	228308385	T	G	ENST00000680850	ENSG00000154358	OBSCN	FALSE	FALSE
chr1	228309097	A	C	ENST00000680850	ENSG00000154358	OBSCN	TRUE	FALSE
chr1	228309097	A	G	ENST00000680850	ENSG00000154358	OBSCN	TRUE	FALSE
chr1	228309097	A	T	ENST00000680850	ENSG00000154358	OBSCN	TRUE	FALSE
chr1	228309098	G	A	ENST00000680850	ENSG00000154358	OBSCN	TRUE	FALSE
chr1	228309098	G	C	ENST00000680850	ENSG00000154358	OBSCN	TRUE	FALSE
chr1	228309098	G	T	ENST00000680850	ENSG00000154358	OBSCN	TRUE	FALSE
chr1	228309104	G	T	ENST00000680850	ENSG00000154358	OBSCN	TRUE	TRUE
chr1	228309119	G	T	ENST00000680850	ENSG00000154358	OBSCN	TRUE	TRUE
chr1	228309128	C	T	ENST00000680850	ENSG00000154358	OBSCN	TRUE	TRUE
chr1	228309137	C	T	ENST00000680850	ENSG00000154358	OBSCN	TRUE	TRUE
chr1	228309146	G	T	ENST00000680850	ENSG00000154358	OBSCN	TRUE	TRUE
chr1	228309152	C	T	ENST00000680850	ENSG00000154358	OBSCN	TRUE	TRUE
chr1	228309167	C	T	ENST00000680850	ENSG00000154358	OBSCN	TRUE	TRUE
chr1	228309172	C	A	ENST00000680850	ENSG00000154358	OBSCN	TRUE	TRUE
chr1	228309182	A	T	ENST00000680850	ENSG00000154358	OBSCN	TRUE	TRUE
chr1	228309189	C	A	ENST00000680850	ENSG00000154358	OBSCN	TRUE	TRUE
chr1	228309189	C	G	ENST00000680850	ENSG00000154358	OBSCN	TRUE	TRUE
chr1	228309194	C	T	ENST00000680850	ENSG00000154358	OBSCN	TRUE	TRUE
chr1	228309197	G	T	ENST00000680850	ENSG00000154358	OBSCN	TRUE	TRUE
chr1	228309207	G	A	ENST00000680850	ENSG00000154358	OBSCN	TRUE	TRUE
chr1	228309208	G	A	ENST00000680850	ENSG00000154358	OBSCN	TRUE	TRUE
chr1	228309213	T	A	ENST00000680850	ENSG00000154358	OBSCN	TRUE	TRUE
chr1	228309213	T	G	ENST00000680850	ENSG00000154358	OBSCN	TRUE	TRUE
chr1	228309215	G	T	ENST00000680850	ENSG00000154358	OBSCN	TRUE	TRUE
chr1	228309230	C	T	ENST00000680850	ENSG00000154358	OBSCN	TRUE	TRUE
chr1	228309239	G	T	ENST00000680850	ENSG00000154358	OBSCN	TRUE	TRUE
chr1	228309260	G	T	ENST00000680850	ENSG00000154358	OBSCN	TRUE	TRUE
chr1	228309263	C	T	ENST00000680850	ENSG00000154358	OBSCN	TRUE	TRUE
chr1	228309293	A	T	ENST00000680850	ENSG00000154358	OBSCN	TRUE	TRUE
chr1	228309296	G	A	ENST00000680850	ENSG00000154358	OBSCN	TRUE	FALSE
chr1	228309296	G	C	ENST00000680850	ENSG00000154358	OBSCN	TRUE	FALSE
chr1	228309296	G	T	ENST00000680850	ENSG00000154358	OBSCN	TRUE	FALSE
chr1	228309297	T	A	ENST00000680850	ENSG00000154358	OBSCN	TRUE	FALSE
chr1	228309297	T	C	ENST00000680850	ENSG00000154358	OBSCN	FALSE	FALSE
chr1	228309297	T	G	ENST00000680850	ENSG00000154358	OBSCN	TRUE	FALSE
chr1	228309482	A	C	ENST00000680850	ENSG00000154358	OBSCN	TRUE	FALSE
chr1	228309482	A	G	ENST00000680850	ENSG00000154358	OBSCN	TRUE	FALSE
chr1	228309482	A	T	ENST00000680850	ENSG00000154358	OBSCN	TRUE	FALSE
chr1	228309483	G	A	ENST00000680850	ENSG00000154358	OBSCN	TRUE	FALSE
chr1	228309483	G	C	ENST00000680850	ENSG00000154358	OBSCN	TRUE	FALSE
chr1	228309483	G	T	ENST00000680850	ENSG00000154358	OBSCN	TRUE	FALSE
chr1	228309493	G	T	ENST00000680850	ENSG00000154358	OBSCN	TRUE	TRUE
chr1	228309502	G	T	ENST00000680850	ENSG00000154358	OBSCN	TRUE	TRUE
chr1	228309531	T	A	ENST00000680850	ENSG00000154358	OBSCN	TRUE	TRUE
chr1	228309538	G	T	ENST00000680850	ENSG00000154358	OBSCN	TRUE	TRUE
chr1	228309544	C	T	ENST00000680850	ENSG00000154358	OBSCN	TRUE	TRUE
chr1	228309550	A	T	ENST00000680850	ENSG00000154358	OBSCN	TRUE	TRUE
chr1	228309560	G	A	ENST00000680850	ENSG00000154358	OBSCN	FALSE	FALSE
chr1	228309560	G	C	ENST00000680850	ENSG00000154358	OBSCN	FALSE	FALSE
chr1	228309560	G	T	ENST00000680850	ENSG00000154358	OBSCN	FALSE	FALSE
chr1	228309561	T	A	ENST00000680850	ENSG00000154358	OBSCN	FALSE	FALSE
chr1	228309561	T	C	ENST00000680850	ENSG00000154358	OBSCN	FALSE	FALSE
chr1	228309561	T	G	ENST00000680850	ENSG00000154358	OBSCN	FALSE	FALSE
chr1	228315845	A	C	ENST00000680850	ENSG00000154358	OBSCN	TRUE	FALSE
chr1	228315845	A	G	ENST00000680850	ENSG00000154358	OBSCN	TRUE	FALSE
chr1	228315845	A	T	ENST00000680850	ENSG00000154358	OBSCN	TRUE	FALSE
chr1	228315846	G	A	ENST00000680850	ENSG00000154358	OBSCN	TRUE	FALSE
chr1	228315846	G	C	ENST00000680850	ENSG00000154358	OBSCN	TRUE	FALSE
chr1	228315846	G	T	ENST00000680850	ENSG00000154358	OBSCN	TRUE	FALSE
chr1	228315849	A	T	ENST00000680850	ENSG00000154358	OBSCN	TRUE	TRUE
chr1	228315873	G	T	ENST00000680850	ENSG00000154358	OBSCN	TRUE	TRUE
chr1	228315882	G	T	ENST00000680850	ENSG00000154358	OBSCN	TRUE	TRUE
chr1	228315891	G	T	ENST00000680850	ENSG00000154358	OBSCN	TRUE	TRUE
chr1	228315900	G	T	ENST00000680850	ENSG00000154358	OBSCN	TRUE	TRUE
chr1	228315912	G	T	ENST00000680850	ENSG00000154358	OBSCN	TRUE	TRUE
chr1	228315917	C	A	ENST00000680850	ENSG00000154358	OBSCN	TRUE	TRUE
chr1	228315918	C	T	ENST00000680850	ENSG00000154358	OBSCN	TRUE	TRUE
chr1	228315927	C	T	ENST00000680850	ENSG00000154358	OBSCN	TRUE	TRUE
chr1	228315933	G	T	ENST00000680850	ENSG00000154358	OBSCN	TRUE	TRUE
chr1	228315952	G	A	ENST00000680850	ENSG00000154358	OBSCN	TRUE	TRUE
chr1	228315953	G	A	ENST00000680850	ENSG00000154358	OBSCN	TRUE	TRUE
chr1	228315966	G	T	ENST00000680850	ENSG00000154358	OBSCN	TRUE	TRUE
chr1	228315982	C	A	ENST00000680850	ENSG00000154358	OBSCN	TRUE	TRUE
chr1	228315984	G	T	ENST00000680850	ENSG00000154358	OBSCN	TRUE	TRUE
chr1	228315993	G	T	ENST00000680850	ENSG00000154358	OBSCN	TRUE	TRUE
chr1	228316008	G	T	ENST00000680850	ENSG00000154358	OBSCN	TRUE	TRUE
chr1	228316038	A	T	ENST00000680850	ENSG00000154358	OBSCN	TRUE	TRUE
chr1	228316045	T	A	ENST00000680850	ENSG00000154358	OBSCN	TRUE	TRUE
chr1	228316053	C	T	ENST00000680850	ENSG00000154358	OBSCN	TRUE	TRUE
chr1	228316064	C	A	ENST00000680850	ENSG00000154358	OBSCN	TRUE	TRUE
chr1	228316116	C	T	ENST00000680850	ENSG00000154358	OBSCN	TRUE	TRUE
chr1	228316120	G	A	ENST00000680850	ENSG00000154358	OBSCN	TRUE	FALSE
chr1	228316120	G	C	ENST00000680850	ENSG00000154358	OBSCN	TRUE	FALSE
chr1	228316120	G	T	ENST00000680850	ENSG00000154358	OBSCN	TRUE	FALSE
chr1	228316121	T	A	ENST00000680850	ENSG00000154358	OBSCN	TRUE	FALSE
chr1	228316121	T	C	ENST00000680850	ENSG00000154358	OBSCN	TRUE	FALSE
chr1	228316121	T	G	ENST00000680850	ENSG00000154358	OBSCN	TRUE	FALSE
chr1	228316707	A	C	ENST00000680850	ENSG00000154358	OBSCN	TRUE	FALSE
chr1	228316707	A	G	ENST00000680850	ENSG00000154358	OBSCN	TRUE	FALSE
chr1	228316707	A	T	ENST00000680850	ENSG00000154358	OBSCN	TRUE	FALSE
chr1	228316708	G	A	ENST00000680850	ENSG00000154358	OBSCN	TRUE	FALSE
chr1	228316708	G	C	ENST00000680850	ENSG00000154358	OBSCN	TRUE	FALSE
chr1	228316708	G	T	ENST00000680850	ENSG00000154358	OBSCN	TRUE	FALSE
chr1	228316712	G	A	ENST00000680850	ENSG00000154358	OBSCN	TRUE	TRUE
chr1	228316713	G	A	ENST00000680850	ENSG00000154358	OBSCN	TRUE	TRUE
chr1	228316720	G	T	ENST00000680850	ENSG00000154358	OBSCN	TRUE	TRUE
chr1	228316729	G	T	ENST00000680850	ENSG00000154358	OBSCN	TRUE	TRUE
chr1	228316738	A	T	ENST00000680850	ENSG00000154358	OBSCN	TRUE	TRUE
chr1	228316765	C	T	ENST00000680850	ENSG00000154358	OBSCN	TRUE	TRUE
chr1	228316773	C	A	ENST00000680850	ENSG00000154358	OBSCN	TRUE	TRUE
chr1	228316782	C	A	ENST00000680850	ENSG00000154358	OBSCN	TRUE	TRUE
chr1	228316792	G	T	ENST00000680850	ENSG00000154358	OBSCN	TRUE	TRUE
chr1	228316807	G	T	ENST00000680850	ENSG00000154358	OBSCN	TRUE	TRUE
chr1	228316810	G	T	ENST00000680850	ENSG00000154358	OBSCN	TRUE	TRUE
chr1	228316820	G	A	ENST00000680850	ENSG00000154358	OBSCN	TRUE	TRUE
chr1	228316821	G	A	ENST00000680850	ENSG00000154358	OBSCN	TRUE	TRUE
chr1	228316824	C	A	ENST00000680850	ENSG00000154358	OBSCN	TRUE	TRUE
chr1	228316824	C	G	ENST00000680850	ENSG00000154358	OBSCN	TRUE	TRUE
chr1	228316843	C	T	ENST00000680850	ENSG00000154358	OBSCN	TRUE	TRUE
chr1	228316862	G	A	ENST00000680850	ENSG00000154358	OBSCN	TRUE	TRUE
chr1	228316863	G	A	ENST00000680850	ENSG00000154358	OBSCN	TRUE	TRUE
chr1	228316912	C	T	ENST00000680850	ENSG00000154358	OBSCN
chr1	228316930	G	T	ENST00000680850	ENSG00000154358	OBSCN
chr1	228316947	C	A	ENST00000680850	ENSG00000154358	OBSCN
chr1	228316985	G	A	ENST00000680850	ENSG00000154358	OBSCN	FALSE	FALSE
chr1	228316985	G	C	ENST00000680850	ENSG00000154358	OBSCN	FALSE	FALSE
chr1	228316985	G	T	ENST00000680850	ENSG00000154358	OBSCN	FALSE	FALSE
chr1	228316986	T	A	ENST00000680850	ENSG00000154358	OBSCN	FALSE	FALSE
chr1	228316986	T	C	ENST00000680850	ENSG00000154358	OBSCN	FALSE	FALSE
chr1	228316986	T	G	ENST00000680850	ENSG00000154358	OBSCN	FALSE	FALSE
chr1	228317462	A	C	ENST00000680850	ENSG00000154358	OBSCN	TRUE	FALSE
chr1	228317462	A	G	ENST00000680850	ENSG00000154358	OBSCN	TRUE	FALSE
chr1	228317462	A	T	ENST00000680850	ENSG00000154358	OBSCN	TRUE	FALSE
chr1	228317463	G	A	ENST00000680850	ENSG00000154358	OBSCN	TRUE	FALSE
chr1	228317463	G	C	ENST00000680850	ENSG00000154358	OBSCN	TRUE	FALSE
chr1	228317463	G	T	ENST00000680850	ENSG00000154358	OBSCN	TRUE	FALSE
chr1	228317481	G	T	ENST00000680850	ENSG00000154358	OBSCN	TRUE	TRUE
chr1	228317490	G	T	ENST00000680850	ENSG00000154358	OBSCN	TRUE	TRUE
chr1	228317530	G	A	ENST00000680850	ENSG00000154358	OBSCN	TRUE	TRUE
chr1	228317531	G	A	ENST00000680850	ENSG00000154358	OBSCN	TRUE	TRUE
chr1	228317550	G	T	ENST00000680850	ENSG00000154358	OBSCN	TRUE	TRUE
chr1	228317567	T	A	ENST00000680850	ENSG00000154358	OBSCN	TRUE	TRUE
chr1	228317573	C	A	ENST00000680850	ENSG00000154358	OBSCN	TRUE	TRUE
chr1	228317573	C	G	ENST00000680850	ENSG00000154358	OBSCN	TRUE	TRUE
chr1	228317580	G	T	ENST00000680850	ENSG00000154358	OBSCN	TRUE	TRUE
chr1	228317586	A	T	ENST00000680850	ENSG00000154358	OBSCN	TRUE	TRUE
chr1	228317589	G	T	ENST00000680850	ENSG00000154358	OBSCN	TRUE	TRUE
chr1	228317604	C	T	ENST00000680850	ENSG00000154358	OBSCN	TRUE	TRUE
chr1	228317608	G	A	ENST00000680850	ENSG00000154358	OBSCN	TRUE	TRUE
chr1	228317609	G	A	ENST00000680850	ENSG00000154358	OBSCN	TRUE	TRUE
chr1	228317618	C	A	ENST00000680850	ENSG00000154358	OBSCN	TRUE	TRUE
chr1	228317622	G	T	ENST00000680850	ENSG00000154358	OBSCN	TRUE	TRUE
chr1	228317634	G	T	ENST00000680850	ENSG00000154358	OBSCN	TRUE	TRUE
chr1	228317640	G	T	ENST00000680850	ENSG00000154358	OBSCN	TRUE	TRUE
chr1	228317645	T	A	ENST00000680850	ENSG00000154358	OBSCN	TRUE	TRUE
chr1	228317670	G	T	ENST00000680850	ENSG00000154358	OBSCN	TRUE	TRUE
chr1	228317678	C	A	ENST00000680850	ENSG00000154358	OBSCN	TRUE	TRUE
chr1	228317678	C	G	ENST00000680850	ENSG00000154358	OBSCN	TRUE	TRUE
chr1	228317718	G	T	ENST00000680850	ENSG00000154358	OBSCN	TRUE	TRUE
chr1	228317736	C	T	ENST00000680850	ENSG00000154358	OBSCN	TRUE	TRUE
chr1	228317752	G	A	ENST00000680850	ENSG00000154358	OBSCN	TRUE	FALSE
chr1	228317752	G	C	ENST00000680850	ENSG00000154358	OBSCN	TRUE	FALSE
chr1	228317752	G	T	ENST00000680850	ENSG00000154358	OBSCN	TRUE	FALSE
chr1	228317753	T	A	ENST00000680850	ENSG00000154358	OBSCN	TRUE	FALSE
chr1	228317753	T	C	ENST00000680850	ENSG00000154358	OBSCN	TRUE	FALSE
chr1	228317753	T	G	ENST00000680850	ENSG00000154358	OBSCN	TRUE	FALSE
chr1	228317890	A	C	ENST00000680850	ENSG00000154358	OBSCN	TRUE	FALSE
chr1	228317890	A	G	ENST00000680850	ENSG00000154358	OBSCN	TRUE	FALSE
chr1	228317890	A	T	ENST00000680850	ENSG00000154358	OBSCN	TRUE	FALSE
chr1	228317891	G	A	ENST00000680850	ENSG00000154358	OBSCN	TRUE	FALSE
chr1	228317891	G	C	ENST00000680850	ENSG00000154358	OBSCN	TRUE	FALSE
chr1	228317891	G	T	ENST00000680850	ENSG00000154358	OBSCN	TRUE	FALSE
chr1	228317894	G	T	ENST00000680850	ENSG00000154358	OBSCN	TRUE	TRUE
chr1	228317903	A	T	ENST00000680850	ENSG00000154358	OBSCN	TRUE	TRUE
chr1	228317918	C	T	ENST00000680850	ENSG00000154358	OBSCN	TRUE	TRUE
chr1	228317925	C	A	ENST00000680850	ENSG00000154358	OBSCN	TRUE	TRUE
chr1	228317925	C	G	ENST00000680850	ENSG00000154358	OBSCN	TRUE	TRUE
chr1	228317933	G	T	ENST00000680850	ENSG00000154358	OBSCN	TRUE	TRUE
chr1	228317942	C	T	ENST00000680850	ENSG00000154358	OBSCN	TRUE	TRUE
chr1	228317957	G	T	ENST00000680850	ENSG00000154358	OBSCN	TRUE	TRUE
chr1	228317972	G	T	ENST00000680850	ENSG00000154358	OBSCN	TRUE	TRUE
chr1	228317978	G	T	ENST00000680850	ENSG00000154358	OBSCN	TRUE	TRUE
chr1	228317990	G	T	ENST00000680850	ENSG00000154358	OBSCN	TRUE	TRUE
chr1	228317999	G	T	ENST00000680850	ENSG00000154358	OBSCN	TRUE	TRUE
chr1	228318009	G	A	ENST00000680850	ENSG00000154358	OBSCN	TRUE	TRUE
chr1	228318010	G	A	ENST00000680850	ENSG00000154358	OBSCN	TRUE	TRUE
chr1	228318014	A	T	ENST00000680850	ENSG00000154358	OBSCN	TRUE	TRUE
chr1	228318017	G	T	ENST00000680850	ENSG00000154358	OBSCN	TRUE	TRUE
chr1	228318023	G	T	ENST00000680850	ENSG00000154358	OBSCN	TRUE	TRUE
chr1	228318032	C	T	ENST00000680850	ENSG00000154358	OBSCN	TRUE	TRUE
chr1	228318050	G	T	ENST00000680850	ENSG00000154358	OBSCN	TRUE	TRUE
chr1	228318062	C	T	ENST00000680850	ENSG00000154358	OBSCN	TRUE	TRUE
chr1	228318071	C	T	ENST00000680850	ENSG00000154358	OBSCN	TRUE	TRUE
chr1	228318074	C	T	ENST00000680850	ENSG00000154358	OBSCN	TRUE	TRUE
chr1	228318089	A	T	ENST00000680850	ENSG00000154358	OBSCN	TRUE	TRUE
chr1	228318104	G	T	ENST00000680850	ENSG00000154358	OBSCN	TRUE	TRUE
chr1	228318110	C	T	ENST00000680850	ENSG00000154358	OBSCN	TRUE	TRUE
chr1	228318116	G	T	ENST00000680850	ENSG00000154358	OBSCN	TRUE	TRUE
chr1	228318121	C	A	ENST00000680850	ENSG00000154358	OBSCN	TRUE	TRUE
chr1	228318121	C	G	ENST00000680850	ENSG00000154358	OBSCN	TRUE	TRUE
chr1	228318127	T	A	ENST00000680850	ENSG00000154358	OBSCN	TRUE	TRUE
chr1	228318137	C	T	ENST00000680850	ENSG00000154358	OBSCN	TRUE	TRUE
chr1	228318151	C	A	ENST00000680850	ENSG00000154358	OBSCN	TRUE	TRUE
chr1	228318170	C	T	ENST00000680850	ENSG00000154358	OBSCN	TRUE	TRUE
chr1	228318174	G	A	ENST00000680850	ENSG00000154358	OBSCN	TRUE	FALSE
chr1	228318174	G	C	ENST00000680850	ENSG00000154358	OBSCN	TRUE	FALSE
chr1	228318174	G	T	ENST00000680850	ENSG00000154358	OBSCN	TRUE	FALSE
chr1	228318175	T	A	ENST00000680850	ENSG00000154358	OBSCN	TRUE	FALSE
chr1	228318175	T	C	ENST00000680850	ENSG00000154358	OBSCN	TRUE	FALSE
chr1	228318175	T	G	ENST00000680850	ENSG00000154358	OBSCN	TRUE	FALSE
chr1	228318882	A	C	ENST00000680850	ENSG00000154358	OBSCN	TRUE	FALSE
chr1	228318882	A	G	ENST00000680850	ENSG00000154358	OBSCN	TRUE	FALSE
chr1	228318882	A	T	ENST00000680850	ENSG00000154358	OBSCN	TRUE	FALSE
chr1	228318883	G	A	ENST00000680850	ENSG00000154358	OBSCN	TRUE	FALSE
chr1	228318883	G	C	ENST00000680850	ENSG00000154358	OBSCN	TRUE	FALSE
chr1	228318883	G	T	ENST00000680850	ENSG00000154358	OBSCN	TRUE	FALSE
chr1	228318910	G	T	ENST00000680850	ENSG00000154358	OBSCN	TRUE	TRUE
chr1	228318919	C	T	ENST00000680850	ENSG00000154358	OBSCN	TRUE	TRUE
chr1	228318929	T	A	ENST00000680850	ENSG00000154358	OBSCN	TRUE	TRUE
chr1	228318937	G	T	ENST00000680850	ENSG00000154358	OBSCN	TRUE	TRUE
chr1	228318946	C	T	ENST00000680850	ENSG00000154358	OBSCN	TRUE	TRUE
chr1	228318949	G	T	ENST00000680850	ENSG00000154358	OBSCN	TRUE	TRUE
chr1	228318971	G	A	ENST00000680850	ENSG00000154358	OBSCN	TRUE	TRUE
chr1	228318972	G	A	ENST00000680850	ENSG00000154358	OBSCN	TRUE	TRUE
chr1	228318973	G	T	ENST00000680850	ENSG00000154358	OBSCN	TRUE	TRUE
chr1	228318988	A	T	ENST00000680850	ENSG00000154358	OBSCN	TRUE	TRUE
chr1	228319006	G	T	ENST00000680850	ENSG00000154358	OBSCN	TRUE	TRUE
chr1	228319030	G	T	ENST00000680850	ENSG00000154358	OBSCN	TRUE	TRUE
chr1	228319039	G	T	ENST00000680850	ENSG00000154358	OBSCN	TRUE	TRUE
chr1	228319042	G	T	ENST00000680850	ENSG00000154358	OBSCN	TRUE	TRUE
chr1	228319055	C	A	ENST00000680850	ENSG00000154358	OBSCN	TRUE	TRUE
chr1	228319057	C	T	ENST00000680850	ENSG00000154358	OBSCN	TRUE	TRUE
chr1	228319069	C	T	ENST00000680850	ENSG00000154358	OBSCN	TRUE	TRUE
chr1	228319072	G	T	ENST00000680850	ENSG00000154358	OBSCN	TRUE	TRUE
chr1	228319078	G	T	ENST00000680850	ENSG00000154358	OBSCN	TRUE	TRUE
chr1	228319081	G	T	ENST00000680850	ENSG00000154358	OBSCN	TRUE	TRUE
chr1	228319102	G	T	ENST00000680850	ENSG00000154358	OBSCN	TRUE	TRUE
chr1	228319110	C	A	ENST00000680850	ENSG00000154358	OBSCN	TRUE	TRUE
chr1	228319110	C	G	ENST00000680850	ENSG00000154358	OBSCN	TRUE	TRUE
chr1	228319123	G	T	ENST00000680850	ENSG00000154358	OBSCN	TRUE	TRUE
chr1	228319138	G	T	ENST00000680850	ENSG00000154358	OBSCN	TRUE	TRUE
chr1	228319154	C	A	ENST00000680850	ENSG00000154358	OBSCN	TRUE	TRUE
chr1	228319154	C	G	ENST00000680850	ENSG00000154358	OBSCN	TRUE	TRUE
chr1	228319174	G	T	ENST00000680850	ENSG00000154358	OBSCN	TRUE	TRUE
chr1	228319209	C	A	ENST00000680850	ENSG00000154358	OBSCN	TRUE	TRUE
chr1	228319209	C	G	ENST00000680850	ENSG00000154358	OBSCN	TRUE	TRUE
chr1	228319213	A	T	ENST00000680850	ENSG00000154358	OBSCN	TRUE	TRUE
chr1	228319216	A	T	ENST00000680850	ENSG00000154358	OBSCN	TRUE	TRUE
chr1	228319238	C	A	ENST00000680850	ENSG00000154358	OBSCN	TRUE	TRUE
chr1	228319238	C	G	ENST00000680850	ENSG00000154358	OBSCN	TRUE	TRUE
chr1	228319252	A	T	ENST00000680850	ENSG00000154358	OBSCN	TRUE	TRUE
chr1	228319255	G	A	ENST00000680850	ENSG00000154358	OBSCN	TRUE	FALSE
chr1	228319255	G	C	ENST00000680850	ENSG00000154358	OBSCN	TRUE	FALSE
chr1	228319255	G	T	ENST00000680850	ENSG00000154358	OBSCN	TRUE	FALSE
chr1	228319256	T	A	ENST00000680850	ENSG00000154358	OBSCN	TRUE	FALSE
chr1	228319256	T	C	ENST00000680850	ENSG00000154358	OBSCN	TRUE	FALSE
chr1	228319256	T	G	ENST00000680850	ENSG00000154358	OBSCN	TRUE	FALSE
chr1	228321342	A	C	ENST00000680850	ENSG00000154358	OBSCN	TRUE	FALSE
chr1	228321342	A	G	ENST00000680850	ENSG00000154358	OBSCN	TRUE	FALSE
chr1	228321342	A	T	ENST00000680850	ENSG00000154358	OBSCN	TRUE	FALSE
chr1	228321343	G	A	ENST00000680850	ENSG00000154358	OBSCN	TRUE	FALSE
chr1	228321343	G	C	ENST00000680850	ENSG00000154358	OBSCN	TRUE	FALSE
chr1	228321343	G	T	ENST00000680850	ENSG00000154358	OBSCN	TRUE	FALSE
chr1	228321371	A	T	ENST00000680850	ENSG00000154358	OBSCN	TRUE	TRUE
chr1	228321377	C	T	ENST00000680850	ENSG00000154358	OBSCN	TRUE	TRUE
chr1	228321380	C	T	ENST00000680850	ENSG00000154358	OBSCN	TRUE	TRUE
chr1	228321383	C	T	ENST00000680850	ENSG00000154358	OBSCN	TRUE	TRUE
chr1	228321386	C	T	ENST00000680850	ENSG00000154358	OBSCN	TRUE	TRUE
chr1	228321389	G	T	ENST00000680850	ENSG00000154358	OBSCN	TRUE	TRUE
chr1	228321419	G	T	ENST00000680850	ENSG00000154358	OBSCN	TRUE	TRUE
chr1	228321434	A	T	ENST00000680850	ENSG00000154358	OBSCN	TRUE	TRUE
chr1	228321453	C	A	ENST00000680850	ENSG00000154358	OBSCN	TRUE	TRUE
chr1	228321453	C	G	ENST00000680850	ENSG00000154358	OBSCN	TRUE	TRUE
chr1	228321461	A	T	ENST00000680850	ENSG00000154358	OBSCN	TRUE	TRUE
chr1	228321473	A	T	ENST00000680850	ENSG00000154358	OBSCN	TRUE	TRUE
chr1	228321479	C	T	ENST00000680850	ENSG00000154358	OBSCN	TRUE	TRUE
chr1	228321491	A	T	ENST00000680850	ENSG00000154358	OBSCN	TRUE	TRUE
chr1	228321499	C	A	ENST00000680850	ENSG00000154358	OBSCN	TRUE	TRUE
chr1	228321499	C	G	ENST00000680850	ENSG00000154358	OBSCN	TRUE	TRUE
chr1	228321500	A	T	ENST00000680850	ENSG00000154358	OBSCN	TRUE	TRUE
chr1	228321509	A	T	ENST00000680850	ENSG00000154358	OBSCN	TRUE	TRUE
chr1	228321512	G	T	ENST00000680850	ENSG00000154358	OBSCN	TRUE	TRUE
chr1	228321518	A	T	ENST00000680850	ENSG00000154358	OBSCN	TRUE	TRUE
chr1	228321521	C	T	ENST00000680850	ENSG00000154358	OBSCN	TRUE	TRUE
chr1	228321524	C	T	ENST00000680850	ENSG00000154358	OBSCN	TRUE	TRUE
chr1	228321527	G	T	ENST00000680850	ENSG00000154358	OBSCN	TRUE	TRUE
chr1	228321563	G	T	ENST00000680850	ENSG00000154358	OBSCN	TRUE	TRUE
chr1	228321569	C	T	ENST00000680850	ENSG00000154358	OBSCN	TRUE	TRUE
chr1	228321593	G	T	ENST00000680850	ENSG00000154358	OBSCN	TRUE	TRUE
chr1	228321598	T	A	ENST00000680850	ENSG00000154358	OBSCN	TRUE	TRUE
chr1	228321611	A	T	ENST00000680850	ENSG00000154358	OBSCN	TRUE	TRUE
chr1	228321623	C	T	ENST00000680850	ENSG00000154358	OBSCN	TRUE	TRUE
chr1	228321633	G	A	ENST00000680850	ENSG00000154358	OBSCN	TRUE	TRUE
chr1	228321634	G	A	ENST00000680850	ENSG00000154358	OBSCN	TRUE	TRUE
chr1	228321638	A	T	ENST00000680850	ENSG00000154358	OBSCN	TRUE	TRUE
chr1	228321650	G	T	ENST00000680850	ENSG00000154358	OBSCN	TRUE	TRUE
chr1	228321683	C	T	ENST00000680850	ENSG00000154358	OBSCN	TRUE	TRUE
chr1	228321703	C	A	ENST00000680850	ENSG00000154358	OBSCN	TRUE	TRUE
chr1	228321745	C	A	ENST00000680850	ENSG00000154358	OBSCN	TRUE	TRUE
chr1	228321748	C	A	ENST00000680850	ENSG00000154358	OBSCN	TRUE	TRUE
chr1	228321748	C	G	ENST00000680850	ENSG00000154358	OBSCN	TRUE	TRUE
chr1	228321754	T	A	ENST00000680850	ENSG00000154358	OBSCN	TRUE	TRUE
chr1	228321755	C	T	ENST00000680850	ENSG00000154358	OBSCN	TRUE	TRUE
chr1	228321767	A	T	ENST00000680850	ENSG00000154358	OBSCN	TRUE	TRUE
chr1	228321776	C	T	ENST00000680850	ENSG00000154358	OBSCN	TRUE	TRUE
chr1	228321796	T	A	ENST00000680850	ENSG00000154358	OBSCN	TRUE	TRUE
chr1	228321813	C	A	ENST00000680850	ENSG00000154358	OBSCN	TRUE	TRUE
chr1	228321813	C	G	ENST00000680850	ENSG00000154358	OBSCN	TRUE	TRUE
chr1	228321815	G	T	ENST00000680850	ENSG00000154358	OBSCN	TRUE	TRUE
chr1	228321821	G	T	ENST00000680850	ENSG00000154358	OBSCN	TRUE	TRUE
chr1	228321827	G	T	ENST00000680850	ENSG00000154358	OBSCN	TRUE	TRUE
chr1	228321845	G	T	ENST00000680850	ENSG00000154358	OBSCN	TRUE	TRUE
chr1	228321902	A	T	ENST00000680850	ENSG00000154358	OBSCN	TRUE	TRUE
chr1	228321914	G	T	ENST00000680850	ENSG00000154358	OBSCN	TRUE	TRUE
chr1	228321921	C	A	ENST00000680850	ENSG00000154358	OBSCN	TRUE	TRUE
chr1	228321921	C	G	ENST00000680850	ENSG00000154358	OBSCN	TRUE	TRUE
chr1	228321926	G	T	ENST00000680850	ENSG00000154358	OBSCN	TRUE	TRUE
chr1	228321929	G	T	ENST00000680850	ENSG00000154358	OBSCN	TRUE	TRUE
chr1	228321950	G	T	ENST00000680850	ENSG00000154358	OBSCN	TRUE	TRUE
chr1	228321962	G	T	ENST00000680850	ENSG00000154358	OBSCN	TRUE	TRUE
chr1	228321968	G	T	ENST00000680850	ENSG00000154358	OBSCN	TRUE	TRUE
chr1	228321971	G	T	ENST00000680850	ENSG00000154358	OBSCN	TRUE	TRUE
chr1	228321984	G	A	ENST00000680850	ENSG00000154358	OBSCN	TRUE	TRUE
chr1	228321985	G	A	ENST00000680850	ENSG00000154358	OBSCN	TRUE	TRUE
chr1	228321986	C	T	ENST00000680850	ENSG00000154358	OBSCN	TRUE	TRUE
chr1	228321994	C	A	ENST00000680850	ENSG00000154358	OBSCN	TRUE	TRUE
chr1	228321994	C	G	ENST00000680850	ENSG00000154358	OBSCN	TRUE	TRUE
chr1	228321998	G	T	ENST00000680850	ENSG00000154358	OBSCN	TRUE	TRUE
chr1	228322004	G	T	ENST00000680850	ENSG00000154358	OBSCN	TRUE	TRUE
chr1	228322018	C	A	ENST00000680850	ENSG00000154358	OBSCN	TRUE	TRUE
chr1	228322028	G	T	ENST00000680850	ENSG00000154358	OBSCN	TRUE	TRUE
chr1	228322040	G	T	ENST00000680850	ENSG00000154358	OBSCN	TRUE	TRUE
chr1	228322049	C	T	ENST00000680850	ENSG00000154358	OBSCN	TRUE	TRUE
chr1	228322067	C	T	ENST00000680850	ENSG00000154358	OBSCN	TRUE	TRUE
chr1	228322070	G	T	ENST00000680850	ENSG00000154358	OBSCN	TRUE	TRUE
chr1	228322100	G	T	ENST00000680850	ENSG00000154358	OBSCN	TRUE	TRUE
chr1	228322106	A	T	ENST00000680850	ENSG00000154358	OBSCN	TRUE	TRUE
chr1	228322115	G	T	ENST00000680850	ENSG00000154358	OBSCN	TRUE	TRUE
chr1	228322118	C	T	ENST00000680850	ENSG00000154358	OBSCN	TRUE	TRUE
chr1	228322136	G	T	ENST00000680850	ENSG00000154358	OBSCN	TRUE	TRUE
chr1	228322144	C	A	ENST00000680850	ENSG00000154358	OBSCN	TRUE	TRUE
chr1	228322151	A	T	ENST00000680850	ENSG00000154358	OBSCN	TRUE	TRUE
chr1	228322154	G	T	ENST00000680850	ENSG00000154358	OBSCN	TRUE	TRUE
chr1	228322181	G	T	ENST00000680850	ENSG00000154358	OBSCN	TRUE	TRUE
chr1	228322188	T	A	ENST00000680850	ENSG00000154358	OBSCN	TRUE	TRUE
chr1	228322215	G	A	ENST00000680850	ENSG00000154358	OBSCN	TRUE	FALSE
chr1	228322215	G	C	ENST00000680850	ENSG00000154358	OBSCN	TRUE	FALSE
chr1	228322215	G	T	ENST00000680850	ENSG00000154358	OBSCN	TRUE	FALSE
chr1	228322216	T	A	ENST00000680850	ENSG00000154358	OBSCN	TRUE	FALSE
chr1	228322216	T	C	ENST00000680850	ENSG00000154358	OBSCN	TRUE	FALSE
chr1	228322216	T	G	ENST00000680850	ENSG00000154358	OBSCN	TRUE	FALSE
chr1	228323326	A	C	ENST00000680850	ENSG00000154358	OBSCN	TRUE	FALSE
chr1	228323326	A	G	ENST00000680850	ENSG00000154358	OBSCN	FALSE	FALSE
chr1	228323326	A	T	ENST00000680850	ENSG00000154358	OBSCN	TRUE	FALSE
chr1	228323327	G	A	ENST00000680850	ENSG00000154358	OBSCN	TRUE	FALSE
chr1	228323327	G	C	ENST00000680850	ENSG00000154358	OBSCN	TRUE	FALSE
chr1	228323327	G	T	ENST00000680850	ENSG00000154358	OBSCN	TRUE	FALSE
chr1	228323345	G	T	ENST00000680850	ENSG00000154358	OBSCN	TRUE	TRUE
chr1	228323349	T	A	ENST00000680850	ENSG00000154358	OBSCN	TRUE	TRUE
chr1	228323351	C	T	ENST00000680850	ENSG00000154358	OBSCN	TRUE	TRUE
chr1	228323357	C	T	ENST00000680850	ENSG00000154358	OBSCN	TRUE	TRUE
chr1	228323360	G	T	ENST00000680850	ENSG00000154358	OBSCN	TRUE	TRUE
chr1	228323366	C	T	ENST00000680850	ENSG00000154358	OBSCN	TRUE	TRUE
chr1	228323377	T	A	ENST00000680850	ENSG00000154358	OBSCN	TRUE	TRUE
chr1	228323377	T	G	ENST00000680850	ENSG00000154358	OBSCN	TRUE	TRUE
chr1	228323395	C	A	ENST00000680850	ENSG00000154358	OBSCN	TRUE	TRUE
chr1	228323408	C	T	ENST00000680850	ENSG00000154358	OBSCN	TRUE	TRUE
chr1	228323430	G	A	ENST00000680850	ENSG00000154358	OBSCN	TRUE	TRUE
chr1	228323431	G	A	ENST00000680850	ENSG00000154358	OBSCN	TRUE	TRUE
chr1	228323435	A	T	ENST00000680850	ENSG00000154358	OBSCN	TRUE	TRUE
chr1	228323444	A	T	ENST00000680850	ENSG00000154358	OBSCN	TRUE	TRUE
chr1	228323448	T	A	ENST00000680850	ENSG00000154358	OBSCN	TRUE	TRUE
chr1	228323451	T	A	ENST00000680850	ENSG00000154358	OBSCN	TRUE	TRUE
chr1	228323453	G	T	ENST00000680850	ENSG00000154358	OBSCN	TRUE	TRUE
chr1	228323456	G	T	ENST00000680850	ENSG00000154358	OBSCN	TRUE	TRUE
chr1	228323470	C	A	ENST00000680850	ENSG00000154358	OBSCN	TRUE	TRUE
chr1	228323470	C	G	ENST00000680850	ENSG00000154358	OBSCN	TRUE	TRUE
chr1	228323480	G	T	ENST00000680850	ENSG00000154358	OBSCN	TRUE	TRUE
chr1	228323486	C	T	ENST00000680850	ENSG00000154358	OBSCN	TRUE	TRUE
chr1	228323489	C	T	ENST00000680850	ENSG00000154358	OBSCN	TRUE	TRUE
chr1	228323501	C	T	ENST00000680850	ENSG00000154358	OBSCN	TRUE	TRUE
chr1	228323545	C	A	ENST00000680850	ENSG00000154358	OBSCN	TRUE	TRUE
chr1	228323545	C	G	ENST00000680850	ENSG00000154358	OBSCN	TRUE	TRUE
chr1	228323551	C	A	ENST00000680850	ENSG00000154358	OBSCN	TRUE	TRUE
chr1	228323558	G	T	ENST00000680850	ENSG00000154358	OBSCN	TRUE	TRUE
chr1	228323585	A	T	ENST00000680850	ENSG00000154358	OBSCN	TRUE	TRUE
chr1	228323591	G	T	ENST00000680850	ENSG00000154358	OBSCN	TRUE	TRUE
chr1	228323607	G	A	ENST00000680850	ENSG00000154358	OBSCN	TRUE	FALSE
chr1	228323607	G	C	ENST00000680850	ENSG00000154358	OBSCN	TRUE	FALSE
chr1	228323607	G	T	ENST00000680850	ENSG00000154358	OBSCN	TRUE	FALSE
chr1	228323608	T	A	ENST00000680850	ENSG00000154358	OBSCN	TRUE	FALSE
chr1	228323608	T	C	ENST00000680850	ENSG00000154358	OBSCN	TRUE	FALSE
chr1	228323608	T	G	ENST00000680850	ENSG00000154358	OBSCN	TRUE	FALSE
chr1	228332858	A	C	ENST00000680850	ENSG00000154358	OBSCN	TRUE	FALSE
chr1	228332858	A	G	ENST00000680850	ENSG00000154358	OBSCN	TRUE	FALSE
chr1	228332858	A	T	ENST00000680850	ENSG00000154358	OBSCN	TRUE	FALSE
chr1	228332859	G	A	ENST00000680850	ENSG00000154358	OBSCN	TRUE	FALSE
chr1	228332859	G	C	ENST00000680850	ENSG00000154358	OBSCN	TRUE	FALSE
chr1	228332859	G	T	ENST00000680850	ENSG00000154358	OBSCN	TRUE	FALSE
chr1	228332860	T	A	ENST00000680850	ENSG00000154358	OBSCN	TRUE	TRUE
chr1	228332876	T	A	ENST00000680850	ENSG00000154358	OBSCN	TRUE	TRUE
chr1	228332876	T	G	ENST00000680850	ENSG00000154358	OBSCN	TRUE	TRUE
chr1	228332898	G	T	ENST00000680850	ENSG00000154358	OBSCN	TRUE	TRUE
chr1	228332905	C	A	ENST00000680850	ENSG00000154358	OBSCN	TRUE	TRUE
chr1	228332905	C	G	ENST00000680850	ENSG00000154358	OBSCN	TRUE	TRUE
chr1	228332912	C	A	ENST00000680850	ENSG00000154358	OBSCN	TRUE	TRUE
chr1	228332912	C	G	ENST00000680850	ENSG00000154358	OBSCN	TRUE	TRUE
chr1	228332922	C	T	ENST00000680850	ENSG00000154358	OBSCN	TRUE	TRUE
chr1	228332930	C	A	ENST00000680850	ENSG00000154358	OBSCN	TRUE	TRUE
chr1	228332930	C	G	ENST00000680850	ENSG00000154358	OBSCN	TRUE	TRUE
chr1	228332939	G	A	ENST00000680850	ENSG00000154358	OBSCN	TRUE	FALSE
chr1	228332939	G	C	ENST00000680850	ENSG00000154358	OBSCN	TRUE	FALSE
chr1	228332939	G	T	ENST00000680850	ENSG00000154358	OBSCN	TRUE	FALSE
chr1	228332940	T	A	ENST00000680850	ENSG00000154358	OBSCN	TRUE	FALSE
chr1	228332940	T	C	ENST00000680850	ENSG00000154358	OBSCN	TRUE	FALSE
chr1	228332940	T	G	ENST00000680850	ENSG00000154358	OBSCN	TRUE	FALSE
chr1	228333197	A	C	ENST00000680850	ENSG00000154358	OBSCN	TRUE	FALSE
chr1	228333197	A	G	ENST00000680850	ENSG00000154358	OBSCN	TRUE	FALSE
chr1	228333197	A	T	ENST00000680850	ENSG00000154358	OBSCN	TRUE	FALSE
chr1	228333198	G	A	ENST00000680850	ENSG00000154358	OBSCN	TRUE	FALSE
chr1	228333198	G	C	ENST00000680850	ENSG00000154358	OBSCN	TRUE	FALSE
chr1	228333198	G	T	ENST00000680850	ENSG00000154358	OBSCN	TRUE	FALSE
chr1	228333203	G	T	ENST00000680850	ENSG00000154358	OBSCN	TRUE	TRUE
chr1	228333206	C	T	ENST00000680850	ENSG00000154358	OBSCN	TRUE	TRUE
chr1	228333209	G	T	ENST00000680850	ENSG00000154358	OBSCN	TRUE	TRUE
chr1	228333212	G	T	ENST00000680850	ENSG00000154358	OBSCN	TRUE	TRUE
chr1	228333218	G	T	ENST00000680850	ENSG00000154358	OBSCN	TRUE	TRUE
chr1	228333233	G	T	ENST00000680850	ENSG00000154358	OBSCN	TRUE	TRUE
chr1	228333239	C	T	ENST00000680850	ENSG00000154358	OBSCN	TRUE	TRUE
chr1	228333248	C	T	ENST00000680850	ENSG00000154358	OBSCN	TRUE	TRUE
chr1	228333257	G	T	ENST00000680850	ENSG00000154358	OBSCN	TRUE	TRUE
chr1	228333260	G	T	ENST00000680850	ENSG00000154358	OBSCN	TRUE	TRUE
chr1	228333266	A	T	ENST00000680850	ENSG00000154358	OBSCN	TRUE	TRUE
chr1	228333275	C	T	ENST00000680850	ENSG00000154358	OBSCN	TRUE	TRUE
chr1	228333302	A	T	ENST00000680850	ENSG00000154358	OBSCN	TRUE	TRUE
chr1	228333308	C	T	ENST00000680850	ENSG00000154358	OBSCN	TRUE	TRUE
chr1	228333314	A	T	ENST00000680850	ENSG00000154358	OBSCN	TRUE	TRUE
chr1	228333320	A	T	ENST00000680850	ENSG00000154358	OBSCN	TRUE	TRUE
chr1	228333324	G	A	ENST00000680850	ENSG00000154358	OBSCN	TRUE	FALSE
chr1	228333324	G	C	ENST00000680850	ENSG00000154358	OBSCN	TRUE	FALSE
chr1	228333324	G	T	ENST00000680850	ENSG00000154358	OBSCN	TRUE	FALSE
chr1	228333325	T	A	ENST00000680850	ENSG00000154358	OBSCN	TRUE	FALSE
chr1	228333325	T	C	ENST00000680850	ENSG00000154358	OBSCN	TRUE	FALSE
chr1	228333325	T	G	ENST00000680850	ENSG00000154358	OBSCN	TRUE	FALSE
chr1	228333581	A	C	ENST00000680850	ENSG00000154358	OBSCN	TRUE	FALSE
chr1	228333581	A	G	ENST00000680850	ENSG00000154358	OBSCN	TRUE	FALSE
chr1	228333581	A	T	ENST00000680850	ENSG00000154358	OBSCN	TRUE	FALSE
chr1	228333582	G	A	ENST00000680850	ENSG00000154358	OBSCN	TRUE	FALSE
chr1	228333582	G	C	ENST00000680850	ENSG00000154358	OBSCN	TRUE	FALSE
chr1	228333582	G	T	ENST00000680850	ENSG00000154358	OBSCN	TRUE	FALSE
chr1	228333587	C	A	ENST00000680850	ENSG00000154358	OBSCN	TRUE	TRUE
chr1	228333587	C	G	ENST00000680850	ENSG00000154358	OBSCN	TRUE	TRUE
chr1	228333597	A	T	ENST00000680850	ENSG00000154358	OBSCN	TRUE	TRUE
chr1	228333601	T	A	ENST00000680850	ENSG00000154358	OBSCN	TRUE	TRUE
chr1	228333601	T	G	ENST00000680850	ENSG00000154358	OBSCN	TRUE	TRUE
chr1	228333605	C	A	ENST00000680850	ENSG00000154358	OBSCN	TRUE	TRUE
chr1	228333605	C	G	ENST00000680850	ENSG00000154358	OBSCN	TRUE	TRUE
chr1	228333607	G	A	ENST00000680850	ENSG00000154358	OBSCN	TRUE	TRUE
chr1	228333608	G	A	ENST00000680850	ENSG00000154358	OBSCN	TRUE	TRUE
chr1	228333612	A	T	ENST00000680850	ENSG00000154358	OBSCN	TRUE	TRUE
chr1	228333621	C	T	ENST00000680850	ENSG00000154358	OBSCN	TRUE	TRUE
chr1	228333660	A	T	ENST00000680850	ENSG00000154358	OBSCN	TRUE	TRUE
chr1	228333663	A	T	ENST00000680850	ENSG00000154358	OBSCN	TRUE	TRUE
chr1	228333681	G	T	ENST00000680850	ENSG00000154358	OBSCN	TRUE	TRUE
chr1	228333702	G	T	ENST00000680850	ENSG00000154358	OBSCN	TRUE	TRUE
chr1	228333714	C	T	ENST00000680850	ENSG00000154358	OBSCN	TRUE	TRUE
chr1	228333719	T	A	ENST00000680850	ENSG00000154358	OBSCN	TRUE	TRUE
chr1	228333719	T	G	ENST00000680850	ENSG00000154358	OBSCN	TRUE	TRUE
chr1	228333728	T	A	ENST00000680850	ENSG00000154358	OBSCN	TRUE	TRUE
chr1	228333728	T	G	ENST00000680850	ENSG00000154358	OBSCN	TRUE	TRUE
chr1	228333755	C	A	ENST00000680850	ENSG00000154358	OBSCN	TRUE	TRUE
chr1	228333755	C	G	ENST00000680850	ENSG00000154358	OBSCN	TRUE	TRUE
chr1	228333757	C	A	ENST00000680850	ENSG00000154358	OBSCN	TRUE	TRUE
chr1	228333777	C	T	ENST00000680850	ENSG00000154358	OBSCN	TRUE	TRUE
chr1	228333781	G	A	ENST00000680850	ENSG00000154358	OBSCN	TRUE	FALSE
chr1	228333781	G	C	ENST00000680850	ENSG00000154358	OBSCN	TRUE	FALSE
chr1	228333781	G	T	ENST00000680850	ENSG00000154358	OBSCN	TRUE	FALSE
chr1	228333782	T	A	ENST00000680850	ENSG00000154358	OBSCN	TRUE	FALSE
chr1	228333782	T	C	ENST00000680850	ENSG00000154358	OBSCN	TRUE	FALSE
chr1	228333782	T	G	ENST00000680850	ENSG00000154358	OBSCN	TRUE	FALSE
chr1	228334510	A	C	ENST00000680850	ENSG00000154358	OBSCN	TRUE	FALSE
chr1	228334510	A	G	ENST00000680850	ENSG00000154358	OBSCN	TRUE	FALSE
chr1	228334510	A	T	ENST00000680850	ENSG00000154358	OBSCN	TRUE	FALSE
chr1	228334511	G	A	ENST00000680850	ENSG00000154358	OBSCN	TRUE	FALSE
chr1	228334511	G	C	ENST00000680850	ENSG00000154358	OBSCN	TRUE	FALSE
chr1	228334511	G	T	ENST00000680850	ENSG00000154358	OBSCN	TRUE	FALSE
chr1	228334520	G	T	ENST00000680850	ENSG00000154358	OBSCN	TRUE	TRUE
chr1	228334526	G	T	ENST00000680850	ENSG00000154358	OBSCN	TRUE	TRUE
chr1	228334529	G	T	ENST00000680850	ENSG00000154358	OBSCN	TRUE	TRUE
chr1	228334532	A	T	ENST00000680850	ENSG00000154358	OBSCN	TRUE	TRUE
chr1	228334542	C	A	ENST00000680850	ENSG00000154358	OBSCN	TRUE	TRUE
chr1	228334542	C	G	ENST00000680850	ENSG00000154358	OBSCN	TRUE	TRUE
chr1	228334545	G	A	ENST00000680850	ENSG00000154358	OBSCN	TRUE	FALSE
chr1	228334545	G	C	ENST00000680850	ENSG00000154358	OBSCN	TRUE	FALSE
chr1	228334545	G	T	ENST00000680850	ENSG00000154358	OBSCN	TRUE	FALSE
chr1	228334546	T	A	ENST00000680850	ENSG00000154358	OBSCN	TRUE	FALSE
chr1	228334546	T	C	ENST00000680850	ENSG00000154358	OBSCN	TRUE	FALSE
chr1	228334546	T	G	ENST00000680850	ENSG00000154358	OBSCN	TRUE	FALSE
chr1	228334813	A	C	ENST00000680850	ENSG00000154358	OBSCN	TRUE	FALSE
chr1	228334813	A	G	ENST00000680850	ENSG00000154358	OBSCN	TRUE	FALSE
chr1	228334813	A	T	ENST00000680850	ENSG00000154358	OBSCN	TRUE	FALSE
chr1	228334814	G	A	ENST00000680850	ENSG00000154358	OBSCN	TRUE	FALSE
chr1	228334814	G	C	ENST00000680850	ENSG00000154358	OBSCN	TRUE	FALSE
chr1	228334814	G	T	ENST00000680850	ENSG00000154358	OBSCN	TRUE	FALSE
chr1	228334823	G	T	ENST00000680850	ENSG00000154358	OBSCN	TRUE	TRUE
chr1	228334826	C	T	ENST00000680850	ENSG00000154358	OBSCN	TRUE	TRUE
chr1	228334841	C	T	ENST00000680850	ENSG00000154358	OBSCN	TRUE	TRUE
chr1	228334850	G	T	ENST00000680850	ENSG00000154358	OBSCN	TRUE	TRUE
chr1	228334865	A	T	ENST00000680850	ENSG00000154358	OBSCN	TRUE	TRUE
chr1	228334868	A	T	ENST00000680850	ENSG00000154358	OBSCN	TRUE	TRUE
chr1	228334874	A	T	ENST00000680850	ENSG00000154358	OBSCN	TRUE	TRUE
chr1	228334877	A	T	ENST00000680850	ENSG00000154358	OBSCN	TRUE	TRUE
chr1	228334904	A	T	ENST00000680850	ENSG00000154358	OBSCN	TRUE	TRUE
chr1	228334910	G	T	ENST00000680850	ENSG00000154358	OBSCN	TRUE	TRUE
chr1	228334913	G	T	ENST00000680850	ENSG00000154358	OBSCN	TRUE	TRUE
chr1	228334914	G	A	ENST00000680850	ENSG00000154358	OBSCN	TRUE	FALSE
chr1	228334914	G	C	ENST00000680850	ENSG00000154358	OBSCN	TRUE	FALSE
chr1	228334914	G	T	ENST00000680850	ENSG00000154358	OBSCN	TRUE	FALSE
chr1	228334915	T	A	ENST00000680850	ENSG00000154358	OBSCN	TRUE	FALSE
chr1	228334915	T	C	ENST00000680850	ENSG00000154358	OBSCN	TRUE	FALSE
chr1	228334915	T	G	ENST00000680850	ENSG00000154358	OBSCN	TRUE	FALSE
chr1	228335078	A	C	ENST00000680850	ENSG00000154358	OBSCN	TRUE	FALSE
chr1	228335078	A	G	ENST00000680850	ENSG00000154358	OBSCN	TRUE	FALSE
chr1	228335078	A	T	ENST00000680850	ENSG00000154358	OBSCN	TRUE	FALSE
chr1	228335079	G	A	ENST00000680850	ENSG00000154358	OBSCN	TRUE	FALSE
chr1	228335079	G	C	ENST00000680850	ENSG00000154358	OBSCN	TRUE	FALSE
chr1	228335079	G	T	ENST00000680850	ENSG00000154358	OBSCN	TRUE	FALSE
chr1	228335104	G	A	ENST00000680850	ENSG00000154358	OBSCN	TRUE	TRUE
chr1	228335105	G	A	ENST00000680850	ENSG00000154358	OBSCN	TRUE	TRUE
chr1	228335112	G	T	ENST00000680850	ENSG00000154358	OBSCN	TRUE	TRUE
chr1	228335115	G	T	ENST00000680850	ENSG00000154358	OBSCN	TRUE	TRUE
chr1	228335121	G	T	ENST00000680850	ENSG00000154358	OBSCN	TRUE	TRUE
chr1	228335124	A	T	ENST00000680850	ENSG00000154358	OBSCN	TRUE	TRUE
chr1	228335137	G	A	ENST00000680850	ENSG00000154358	OBSCN	TRUE	TRUE
chr1	228335138	G	A	ENST00000680850	ENSG00000154358	OBSCN	TRUE	TRUE
chr1	228335162	C	A	ENST00000680850	ENSG00000154358	OBSCN	TRUE	TRUE
chr1	228335162	C	G	ENST00000680850	ENSG00000154358	OBSCN	TRUE	TRUE
chr1	228335181	C	T	ENST00000680850	ENSG00000154358	OBSCN	TRUE	TRUE
chr1	228335184	C	T	ENST00000680850	ENSG00000154358	OBSCN	TRUE	TRUE
chr1	228335217	C	T	ENST00000680850	ENSG00000154358	OBSCN
chr1	228335223	C	T	ENST00000680850	ENSG00000154358	OBSCN
chr1	228335234	C	A	ENST00000680850	ENSG00000154358	OBSCN
chr1	228335234	C	G	ENST00000680850	ENSG00000154358	OBSCN
chr1	228335240	C	A	ENST00000680850	ENSG00000154358	OBSCN
chr1	228335262	C	T	ENST00000680850	ENSG00000154358	OBSCN
chr1	228335273	C	A	ENST00000680850	ENSG00000154358	OBSCN
chr1	228335293	C	A	ENST00000680850	ENSG00000154358	OBSCN
chr1	228335299	G	A	ENST00000680850	ENSG00000154358	OBSCN	TRUE	FALSE
chr1	228335299	G	C	ENST00000680850	ENSG00000154358	OBSCN	TRUE	FALSE
chr1	228335299	G	T	ENST00000680850	ENSG00000154358	OBSCN	TRUE	FALSE
chr1	228335300	T	A	ENST00000680850	ENSG00000154358	OBSCN	TRUE	FALSE
chr1	228335300	T	C	ENST00000680850	ENSG00000154358	OBSCN	TRUE	FALSE
chr1	228335300	T	G	ENST00000680850	ENSG00000154358	OBSCN	TRUE	FALSE
chr1	228335789	A	C	ENST00000680850	ENSG00000154358	OBSCN	TRUE	FALSE
chr1	228335789	A	G	ENST00000680850	ENSG00000154358	OBSCN	TRUE	FALSE
chr1	228335789	A	T	ENST00000680850	ENSG00000154358	OBSCN	TRUE	FALSE
chr1	228335790	G	A	ENST00000680850	ENSG00000154358	OBSCN	TRUE	FALSE
chr1	228335790	G	C	ENST00000680850	ENSG00000154358	OBSCN	TRUE	FALSE
chr1	228335790	G	T	ENST00000680850	ENSG00000154358	OBSCN	TRUE	FALSE
chr1	228335796	A	T	ENST00000680850	ENSG00000154358	OBSCN	TRUE	TRUE
chr1	228335802	G	T	ENST00000680850	ENSG00000154358	OBSCN	TRUE	TRUE
chr1	228335805	G	T	ENST00000680850	ENSG00000154358	OBSCN	TRUE	TRUE
chr1	228335808	C	T	ENST00000680850	ENSG00000154358	OBSCN	TRUE	TRUE
chr1	228335811	G	T	ENST00000680850	ENSG00000154358	OBSCN	TRUE	TRUE
chr1	228335814	A	T	ENST00000680850	ENSG00000154358	OBSCN	TRUE	TRUE
chr1	228335820	A	T	ENST00000680850	ENSG00000154358	OBSCN	TRUE	TRUE
chr1	228335823	G	T	ENST00000680850	ENSG00000154358	OBSCN	TRUE	TRUE
chr1	228335847	C	T	ENST00000680850	ENSG00000154358	OBSCN	TRUE	TRUE
chr1	228335852	G	A	ENST00000680850	ENSG00000154358	OBSCN	TRUE	FALSE
chr1	228335852	G	C	ENST00000680850	ENSG00000154358	OBSCN	TRUE	FALSE
chr1	228335852	G	T	ENST00000680850	ENSG00000154358	OBSCN	TRUE	FALSE
chr1	228335853	T	A	ENST00000680850	ENSG00000154358	OBSCN	TRUE	FALSE
chr1	228335853	T	C	ENST00000680850	ENSG00000154358	OBSCN	TRUE	FALSE
chr1	228335853	T	G	ENST00000680850	ENSG00000154358	OBSCN	TRUE	FALSE
chr1	228336198	A	C	ENST00000680850	ENSG00000154358	OBSCN	FALSE	FALSE
chr1	228336198	A	G	ENST00000680850	ENSG00000154358	OBSCN	FALSE	FALSE
chr1	228336198	A	T	ENST00000680850	ENSG00000154358	OBSCN	FALSE	FALSE
chr1	228336199	G	A	ENST00000680850	ENSG00000154358	OBSCN	FALSE	FALSE
chr1	228336199	G	C	ENST00000680850	ENSG00000154358	OBSCN	FALSE	FALSE
chr1	228336199	G	T	ENST00000680850	ENSG00000154358	OBSCN	FALSE	FALSE
chr1	228336207	C	T	ENST00000680850	ENSG00000154358	OBSCN	TRUE	TRUE
chr1	228336217	C	A	ENST00000680850	ENSG00000154358	OBSCN	TRUE	TRUE
chr1	228336217	C	G	ENST00000680850	ENSG00000154358	OBSCN	TRUE	TRUE
chr1	228336222	C	T	ENST00000680850	ENSG00000154358	OBSCN	TRUE	TRUE
chr1	228336229	T	A	ENST00000680850	ENSG00000154358	OBSCN	TRUE	TRUE
chr1	228336231	G	T	ENST00000680850	ENSG00000154358	OBSCN	TRUE	TRUE
chr1	228336261	C	T	ENST00000680850	ENSG00000154358	OBSCN	TRUE	TRUE
chr1	228336267	A	T	ENST00000680850	ENSG00000154358	OBSCN	TRUE	TRUE
chr1	228336270	G	T	ENST00000680850	ENSG00000154358	OBSCN	TRUE	TRUE
chr1	228336271	G	A	ENST00000680850	ENSG00000154358	OBSCN	FALSE	FALSE
chr1	228336271	G	C	ENST00000680850	ENSG00000154358	OBSCN	FALSE	FALSE
chr1	228336271	G	T	ENST00000680850	ENSG00000154358	OBSCN	FALSE	FALSE
chr1	228336272	T	A	ENST00000680850	ENSG00000154358	OBSCN	FALSE	FALSE
chr1	228336272	T	C	ENST00000680850	ENSG00000154358	OBSCN	FALSE	FALSE
chr1	228336272	T	G	ENST00000680850	ENSG00000154358	OBSCN	FALSE	FALSE
chr1	228337002	A	C	ENST00000680850	ENSG00000154358	OBSCN	TRUE	FALSE
chr1	228337002	A	G	ENST00000680850	ENSG00000154358	OBSCN	TRUE	FALSE
chr1	228337002	A	T	ENST00000680850	ENSG00000154358	OBSCN	TRUE	FALSE
chr1	228337003	G	A	ENST00000680850	ENSG00000154358	OBSCN	TRUE	FALSE
chr1	228337003	G	C	ENST00000680850	ENSG00000154358	OBSCN	TRUE	FALSE
chr1	228337003	G	T	ENST00000680850	ENSG00000154358	OBSCN	TRUE	FALSE
chr1	228337006	G	T	ENST00000680850	ENSG00000154358	OBSCN	TRUE	TRUE
chr1	228337021	A	T	ENST00000680850	ENSG00000154358	OBSCN	TRUE	TRUE
chr1	228337024	G	T	ENST00000680850	ENSG00000154358	OBSCN	TRUE	TRUE
chr1	228337051	G	T	ENST00000680850	ENSG00000154358	OBSCN	TRUE	TRUE
chr1	228337063	G	T	ENST00000680850	ENSG00000154358	OBSCN	TRUE	TRUE
chr1	228337066	G	T	ENST00000680850	ENSG00000154358	OBSCN	TRUE	TRUE
chr1	228337075	C	T	ENST00000680850	ENSG00000154358	OBSCN	TRUE	TRUE
chr1	228337078	A	T	ENST00000680850	ENSG00000154358	OBSCN	TRUE	TRUE
chr1	228337090	C	T	ENST00000680850	ENSG00000154358	OBSCN	TRUE	TRUE
chr1	228337099	G	T	ENST00000680850	ENSG00000154358	OBSCN	TRUE	TRUE
chr1	228337109	C	A	ENST00000680850	ENSG00000154358	OBSCN	TRUE	TRUE
chr1	228337114	A	T	ENST00000680850	ENSG00000154358	OBSCN	TRUE	TRUE
chr1	228337123	C	T	ENST00000680850	ENSG00000154358	OBSCN	TRUE	TRUE
chr1	228337127	G	A	ENST00000680850	ENSG00000154358	OBSCN	TRUE	FALSE
chr1	228337127	G	C	ENST00000680850	ENSG00000154358	OBSCN	TRUE	FALSE
chr1	228337127	G	T	ENST00000680850	ENSG00000154358	OBSCN	TRUE	FALSE
chr1	228337128	T	A	ENST00000680850	ENSG00000154358	OBSCN	TRUE	FALSE
chr1	228337128	T	C	ENST00000680850	ENSG00000154358	OBSCN	TRUE	FALSE
chr1	228337128	T	G	ENST00000680850	ENSG00000154358	OBSCN	TRUE	FALSE
chr1	228337242	A	C	ENST00000680850	ENSG00000154358	OBSCN	TRUE	FALSE
chr1	228337242	A	G	ENST00000680850	ENSG00000154358	OBSCN	TRUE	FALSE
chr1	228337242	A	T	ENST00000680850	ENSG00000154358	OBSCN	TRUE	FALSE
chr1	228337243	G	A	ENST00000680850	ENSG00000154358	OBSCN	TRUE	FALSE
chr1	228337243	G	C	ENST00000680850	ENSG00000154358	OBSCN	TRUE	FALSE
chr1	228337243	G	T	ENST00000680850	ENSG00000154358	OBSCN	TRUE	FALSE
chr1	228337246	A	T	ENST00000680850	ENSG00000154358	OBSCN	TRUE	TRUE
chr1	228337252	C	T	ENST00000680850	ENSG00000154358	OBSCN	TRUE	TRUE
chr1	228337261	G	T	ENST00000680850	ENSG00000154358	OBSCN	TRUE	TRUE
chr1	228337276	G	T	ENST00000680850	ENSG00000154358	OBSCN	TRUE	TRUE
chr1	228337285	A	T	ENST00000680850	ENSG00000154358	OBSCN	TRUE	TRUE
chr1	228337315	C	T	ENST00000680850	ENSG00000154358	OBSCN	TRUE	TRUE
chr1	228337319	C	A	ENST00000680850	ENSG00000154358	OBSCN	TRUE	TRUE
chr1	228337319	C	G	ENST00000680850	ENSG00000154358	OBSCN	TRUE	TRUE
chr1	228337339	C	T	ENST00000680850	ENSG00000154358	OBSCN	TRUE	TRUE
chr1	228337342	G	T	ENST00000680850	ENSG00000154358	OBSCN	TRUE	TRUE
chr1	228337352	C	A	ENST00000680850	ENSG00000154358	OBSCN	TRUE	TRUE
chr1	228337352	C	G	ENST00000680850	ENSG00000154358	OBSCN	TRUE	TRUE
chr1	228337354	G	T	ENST00000680850	ENSG00000154358	OBSCN	TRUE	TRUE
chr1	228337358	C	A	ENST00000680850	ENSG00000154358	OBSCN	TRUE	TRUE
chr1	228337358	C	G	ENST00000680850	ENSG00000154358	OBSCN	TRUE	TRUE
chr1	228337360	G	T	ENST00000680850	ENSG00000154358	OBSCN	TRUE	TRUE
chr1	228337375	C	T	ENST00000680850	ENSG00000154358	OBSCN	TRUE	TRUE
chr1	228337381	G	T	ENST00000680850	ENSG00000154358	OBSCN	TRUE	TRUE
chr1	228337384	G	A	ENST00000680850	ENSG00000154358	OBSCN	TRUE	FALSE
chr1	228337384	G	C	ENST00000680850	ENSG00000154358	OBSCN	TRUE	FALSE
chr1	228337384	G	T	ENST00000680850	ENSG00000154358	OBSCN	TRUE	FALSE
chr1	228337385	T	A	ENST00000680850	ENSG00000154358	OBSCN	TRUE	FALSE
chr1	228337385	T	C	ENST00000680850	ENSG00000154358	OBSCN	TRUE	FALSE
chr1	228337385	T	G	ENST00000680850	ENSG00000154358	OBSCN	TRUE	FALSE
chr1	228337942	A	C	ENST00000680850	ENSG00000154358	OBSCN	TRUE	FALSE
chr1	228337942	A	G	ENST00000680850	ENSG00000154358	OBSCN	TRUE	FALSE
chr1	228337942	A	T	ENST00000680850	ENSG00000154358	OBSCN	TRUE	FALSE
chr1	228337943	G	A	ENST00000680850	ENSG00000154358	OBSCN	TRUE	FALSE
chr1	228337943	G	C	ENST00000680850	ENSG00000154358	OBSCN	TRUE	FALSE
chr1	228337943	G	T	ENST00000680850	ENSG00000154358	OBSCN	TRUE	FALSE
chr1	228337958	C	A	ENST00000680850	ENSG00000154358	OBSCN	TRUE	TRUE
chr1	228337958	C	G	ENST00000680850	ENSG00000154358	OBSCN	TRUE	TRUE
chr1	228337976	C	A	ENST00000680850	ENSG00000154358	OBSCN	TRUE	TRUE
chr1	228337976	C	G	ENST00000680850	ENSG00000154358	OBSCN	TRUE	TRUE
chr1	228337992	G	T	ENST00000680850	ENSG00000154358	OBSCN	TRUE	TRUE
chr1	228337995	C	T	ENST00000680850	ENSG00000154358	OBSCN	TRUE	TRUE
chr1	228338016	G	T	ENST00000680850	ENSG00000154358	OBSCN	TRUE	TRUE
chr1	228338022	C	T	ENST00000680850	ENSG00000154358	OBSCN	TRUE	TRUE
chr1	228338027	T	A	ENST00000680850	ENSG00000154358	OBSCN	TRUE	TRUE
chr1	228338027	T	G	ENST00000680850	ENSG00000154358	OBSCN	TRUE	TRUE
chr1	228338031	G	T	ENST00000680850	ENSG00000154358	OBSCN	TRUE	TRUE
chr1	228338062	G	A	ENST00000680850	ENSG00000154358	OBSCN	TRUE	TRUE
chr1	228338063	G	A	ENST00000680850	ENSG00000154358	OBSCN	TRUE	TRUE
chr1	228338076	A	T	ENST00000680850	ENSG00000154358	OBSCN	TRUE	TRUE
chr1	228338085	A	T	ENST00000680850	ENSG00000154358	OBSCN	TRUE	TRUE
chr1	228338098	C	A	ENST00000680850	ENSG00000154358	OBSCN	TRUE	TRUE
chr1	228338098	C	G	ENST00000680850	ENSG00000154358	OBSCN	TRUE	TRUE
chr1	228338103	C	T	ENST00000680850	ENSG00000154358	OBSCN	TRUE	TRUE
chr1	228338110	G	A	ENST00000680850	ENSG00000154358	OBSCN	TRUE	TRUE
chr1	228338111	G	A	ENST00000680850	ENSG00000154358	OBSCN	TRUE	TRUE
chr1	228338116	C	A	ENST00000680850	ENSG00000154358	OBSCN	TRUE	TRUE
chr1	228338116	C	G	ENST00000680850	ENSG00000154358	OBSCN	TRUE	TRUE
chr1	228338126	C	A	ENST00000680850	ENSG00000154358	OBSCN	TRUE	TRUE
chr1	228338126	C	G	ENST00000680850	ENSG00000154358	OBSCN	TRUE	TRUE
chr1	228338142	A	T	ENST00000680850	ENSG00000154358	OBSCN	TRUE	TRUE
chr1	228338145	G	A	ENST00000680850	ENSG00000154358	OBSCN	TRUE	FALSE
chr1	228338145	G	C	ENST00000680850	ENSG00000154358	OBSCN	TRUE	FALSE
chr1	228338145	G	T	ENST00000680850	ENSG00000154358	OBSCN	TRUE	FALSE
chr1	228338146	T	A	ENST00000680850	ENSG00000154358	OBSCN	TRUE	FALSE
chr1	228338146	T	C	ENST00000680850	ENSG00000154358	OBSCN	TRUE	FALSE
chr1	228338146	T	G	ENST00000680850	ENSG00000154358	OBSCN	TRUE	FALSE
chr1	228338288	A	C	ENST00000680850	ENSG00000154358	OBSCN	TRUE	FALSE
chr1	228338288	A	G	ENST00000680850	ENSG00000154358	OBSCN	TRUE	FALSE
chr1	228338288	A	T	ENST00000680850	ENSG00000154358	OBSCN	TRUE	FALSE
chr1	228338289	G	A	ENST00000680850	ENSG00000154358	OBSCN	TRUE	FALSE
chr1	228338289	G	C	ENST00000680850	ENSG00000154358	OBSCN	TRUE	FALSE
chr1	228338289	G	T	ENST00000680850	ENSG00000154358	OBSCN	TRUE	FALSE
chr1	228338294	C	A	ENST00000680850	ENSG00000154358	OBSCN	TRUE	TRUE
chr1	228338294	C	G	ENST00000680850	ENSG00000154358	OBSCN	TRUE	TRUE
chr1	228338299	G	T	ENST00000680850	ENSG00000154358	OBSCN	TRUE	TRUE
chr1	228338303	G	A	ENST00000680850	ENSG00000154358	OBSCN	TRUE	TRUE
chr1	228338304	G	A	ENST00000680850	ENSG00000154358	OBSCN	TRUE	TRUE
chr1	228338314	G	T	ENST00000680850	ENSG00000154358	OBSCN	TRUE	TRUE
chr1	228338323	G	T	ENST00000680850	ENSG00000154358	OBSCN	TRUE	TRUE
chr1	228338335	G	T	ENST00000680850	ENSG00000154358	OBSCN	TRUE	TRUE
chr1	228338347	G	T	ENST00000680850	ENSG00000154358	OBSCN	TRUE	TRUE
chr1	228338353	G	T	ENST00000680850	ENSG00000154358	OBSCN	TRUE	TRUE
chr1	228338358	C	A	ENST00000680850	ENSG00000154358	OBSCN	TRUE	TRUE
chr1	228338358	C	G	ENST00000680850	ENSG00000154358	OBSCN	TRUE	TRUE
chr1	228338359	A	T	ENST00000680850	ENSG00000154358	OBSCN	TRUE	TRUE
chr1	228338373	G	A	ENST00000680850	ENSG00000154358	OBSCN	TRUE	FALSE
chr1	228338373	G	C	ENST00000680850	ENSG00000154358	OBSCN	TRUE	FALSE
chr1	228338373	G	T	ENST00000680850	ENSG00000154358	OBSCN	TRUE	FALSE
chr1	228338374	T	A	ENST00000680850	ENSG00000154358	OBSCN	TRUE	FALSE
chr1	228338374	T	C	ENST00000680850	ENSG00000154358	OBSCN	TRUE	FALSE
chr1	228338374	T	G	ENST00000680850	ENSG00000154358	OBSCN	TRUE	FALSE
chr1	228338851	A	C	ENST00000680850	ENSG00000154358	OBSCN	TRUE	FALSE
chr1	228338851	A	G	ENST00000680850	ENSG00000154358	OBSCN	TRUE	FALSE
chr1	228338851	A	T	ENST00000680850	ENSG00000154358	OBSCN	TRUE	FALSE
chr1	228338852	G	A	ENST00000680850	ENSG00000154358	OBSCN	TRUE	FALSE
chr1	228338852	G	C	ENST00000680850	ENSG00000154358	OBSCN	TRUE	FALSE
chr1	228338852	G	T	ENST00000680850	ENSG00000154358	OBSCN	TRUE	FALSE
chr1	228338863	C	T	ENST00000680850	ENSG00000154358	OBSCN	TRUE	TRUE
chr1	228338866	G	T	ENST00000680850	ENSG00000154358	OBSCN	TRUE	TRUE
chr1	228338881	G	T	ENST00000680850	ENSG00000154358	OBSCN	TRUE	TRUE
chr1	228338884	C	T	ENST00000680850	ENSG00000154358	OBSCN	TRUE	TRUE
chr1	228338896	G	T	ENST00000680850	ENSG00000154358	OBSCN	TRUE	TRUE
chr1	228338899	G	T	ENST00000680850	ENSG00000154358	OBSCN	TRUE	TRUE
chr1	228338905	C	T	ENST00000680850	ENSG00000154358	OBSCN	TRUE	TRUE
chr1	228338914	C	T	ENST00000680850	ENSG00000154358	OBSCN	TRUE	TRUE
chr1	228338929	C	T	ENST00000680850	ENSG00000154358	OBSCN	TRUE	TRUE
chr1	228338938	G	T	ENST00000680850	ENSG00000154358	OBSCN	TRUE	TRUE
chr1	228338946	C	A	ENST00000680850	ENSG00000154358	OBSCN	TRUE	TRUE
chr1	228338974	C	T	ENST00000680850	ENSG00000154358	OBSCN	TRUE	TRUE
chr1	228338977	A	T	ENST00000680850	ENSG00000154358	OBSCN	TRUE	TRUE
chr1	228339027	G	A	ENST00000680850	ENSG00000154358	OBSCN	TRUE	FALSE
chr1	228339027	G	C	ENST00000680850	ENSG00000154358	OBSCN	TRUE	FALSE
chr1	228339027	G	T	ENST00000680850	ENSG00000154358	OBSCN	TRUE	FALSE
chr1	228339028	T	A	ENST00000680850	ENSG00000154358	OBSCN	TRUE	FALSE
chr1	228339028	T	C	ENST00000680850	ENSG00000154358	OBSCN	TRUE	FALSE
chr1	228339028	T	G	ENST00000680850	ENSG00000154358	OBSCN	TRUE	FALSE
chr1	228339943	A	C	ENST00000680850	ENSG00000154358	OBSCN	TRUE	FALSE
chr1	228339943	A	G	ENST00000680850	ENSG00000154358	OBSCN	TRUE	FALSE
chr1	228339943	A	T	ENST00000680850	ENSG00000154358	OBSCN	TRUE	FALSE
chr1	228339944	G	A	ENST00000680850	ENSG00000154358	OBSCN	TRUE	FALSE
chr1	228339944	G	C	ENST00000680850	ENSG00000154358	OBSCN	TRUE	FALSE
chr1	228339944	G	T	ENST00000680850	ENSG00000154358	OBSCN	TRUE	FALSE
chr1	228339952	C	T	ENST00000680850	ENSG00000154358	OBSCN	TRUE	TRUE
chr1	228339955	G	T	ENST00000680850	ENSG00000154358	OBSCN	TRUE	TRUE
chr1	228339959	T	A	ENST00000680850	ENSG00000154358	OBSCN	TRUE	TRUE
chr1	228339961	C	T	ENST00000680850	ENSG00000154358	OBSCN	TRUE	TRUE
chr1	228339964	C	T	ENST00000680850	ENSG00000154358	OBSCN	TRUE	TRUE
chr1	228339969	C	A	ENST00000680850	ENSG00000154358	OBSCN	TRUE	TRUE
chr1	228339996	C	A	ENST00000680850	ENSG00000154358	OBSCN	TRUE	TRUE
chr1	228340003	A	T	ENST00000680850	ENSG00000154358	OBSCN	TRUE	TRUE
chr1	228340009	C	T	ENST00000680850	ENSG00000154358	OBSCN	TRUE	TRUE
chr1	228340021	G	T	ENST00000680850	ENSG00000154358	OBSCN	TRUE	TRUE
chr1	228340024	C	T	ENST00000680850	ENSG00000154358	OBSCN	TRUE	TRUE
chr1	228340029	C	A	ENST00000680850	ENSG00000154358	OBSCN	TRUE	TRUE
chr1	228340029	C	G	ENST00000680850	ENSG00000154358	OBSCN	TRUE	TRUE
chr1	228340033	G	T	ENST00000680850	ENSG00000154358	OBSCN	TRUE	TRUE
chr1	228340054	C	T	ENST00000680850	ENSG00000154358	OBSCN	TRUE	TRUE
chr1	228340060	G	T	ENST00000680850	ENSG00000154358	OBSCN	TRUE	TRUE
chr1	228340064	C	A	ENST00000680850	ENSG00000154358	OBSCN	TRUE	TRUE
chr1	228340087	C	T	ENST00000680850	ENSG00000154358	OBSCN	TRUE	TRUE
chr1	228340090	G	T	ENST00000680850	ENSG00000154358	OBSCN	TRUE	TRUE
chr1	228340098	C	A	ENST00000680850	ENSG00000154358	OBSCN	TRUE	TRUE
chr1	228340098	C	G	ENST00000680850	ENSG00000154358	OBSCN	TRUE	TRUE
chr1	228340099	A	T	ENST00000680850	ENSG00000154358	OBSCN	TRUE	TRUE
chr1	228340102	G	A	ENST00000680850	ENSG00000154358	OBSCN	TRUE	FALSE
chr1	228340102	G	C	ENST00000680850	ENSG00000154358	OBSCN	TRUE	FALSE
chr1	228340102	G	T	ENST00000680850	ENSG00000154358	OBSCN	TRUE	FALSE
chr1	228340103	T	A	ENST00000680850	ENSG00000154358	OBSCN	TRUE	FALSE
chr1	228340103	T	C	ENST00000680850	ENSG00000154358	OBSCN	TRUE	FALSE
chr1	228340103	T	G	ENST00000680850	ENSG00000154358	OBSCN	TRUE	FALSE
chr1	228340504	A	C	ENST00000680850	ENSG00000154358	OBSCN	TRUE	FALSE
chr1	228340504	A	G	ENST00000680850	ENSG00000154358	OBSCN	TRUE	FALSE
chr1	228340504	A	T	ENST00000680850	ENSG00000154358	OBSCN	TRUE	FALSE
chr1	228340505	G	A	ENST00000680850	ENSG00000154358	OBSCN	TRUE	FALSE
chr1	228340505	G	C	ENST00000680850	ENSG00000154358	OBSCN	TRUE	FALSE
chr1	228340505	G	T	ENST00000680850	ENSG00000154358	OBSCN	TRUE	FALSE
chr1	228340506	A	T	ENST00000680850	ENSG00000154358	OBSCN	TRUE	TRUE
chr1	228340511	C	A	ENST00000680850	ENSG00000154358	OBSCN	TRUE	TRUE
chr1	228340511	C	G	ENST00000680850	ENSG00000154358	OBSCN	TRUE	TRUE
chr1	228340515	G	T	ENST00000680850	ENSG00000154358	OBSCN	TRUE	TRUE
chr1	228340518	G	T	ENST00000680850	ENSG00000154358	OBSCN	TRUE	TRUE
chr1	228340528	T	A	ENST00000680850	ENSG00000154358	OBSCN	TRUE	TRUE
chr1	228340545	C	T	ENST00000680850	ENSG00000154358	OBSCN	TRUE	TRUE
chr1	228340566	C	T	ENST00000680850	ENSG00000154358	OBSCN	TRUE	TRUE
chr1	228340574	C	A	ENST00000680850	ENSG00000154358	OBSCN	TRUE	TRUE
chr1	228340574	C	G	ENST00000680850	ENSG00000154358	OBSCN	TRUE	TRUE
chr1	228340578	G	T	ENST00000680850	ENSG00000154358	OBSCN	TRUE	TRUE
chr1	228340581	C	T	ENST00000680850	ENSG00000154358	OBSCN	TRUE	TRUE
chr1	228340590	G	T	ENST00000680850	ENSG00000154358	OBSCN	TRUE	TRUE
chr1	228340599	C	T	ENST00000680850	ENSG00000154358	OBSCN	TRUE	TRUE
chr1	228340607	C	A	ENST00000680850	ENSG00000154358	OBSCN	TRUE	TRUE
chr1	228340607	C	G	ENST00000680850	ENSG00000154358	OBSCN	TRUE	TRUE
chr1	228340608	C	T	ENST00000680850	ENSG00000154358	OBSCN	TRUE	TRUE
chr1	228340615	T	A	ENST00000680850	ENSG00000154358	OBSCN	TRUE	TRUE
chr1	228340620	A	T	ENST00000680850	ENSG00000154358	OBSCN	TRUE	TRUE
chr1	228340623	G	A	ENST00000680850	ENSG00000154358	OBSCN	TRUE	FALSE
chr1	228340623	G	C	ENST00000680850	ENSG00000154358	OBSCN	TRUE	FALSE
chr1	228340623	G	T	ENST00000680850	ENSG00000154358	OBSCN	TRUE	FALSE
chr1	228340624	T	A	ENST00000680850	ENSG00000154358	OBSCN	TRUE	FALSE
chr1	228340624	T	C	ENST00000680850	ENSG00000154358	OBSCN	TRUE	FALSE
chr1	228340624	T	G	ENST00000680850	ENSG00000154358	OBSCN	TRUE	FALSE
chr1	228340722	A	C	ENST00000680850	ENSG00000154358	OBSCN	TRUE	FALSE
chr1	228340722	A	G	ENST00000680850	ENSG00000154358	OBSCN	TRUE	FALSE
chr1	228340722	A	T	ENST00000680850	ENSG00000154358	OBSCN	TRUE	FALSE
chr1	228340723	G	A	ENST00000680850	ENSG00000154358	OBSCN	TRUE	FALSE
chr1	228340723	G	C	ENST00000680850	ENSG00000154358	OBSCN	TRUE	FALSE
chr1	228340723	G	T	ENST00000680850	ENSG00000154358	OBSCN	TRUE	FALSE
chr1	228340724	G	T	ENST00000680850	ENSG00000154358	OBSCN	TRUE	TRUE
chr1	228340739	A	T	ENST00000680850	ENSG00000154358	OBSCN	TRUE	TRUE
chr1	228340751	A	T	ENST00000680850	ENSG00000154358	OBSCN	TRUE	TRUE
chr1	228340754	C	T	ENST00000680850	ENSG00000154358	OBSCN	TRUE	TRUE
chr1	228340762	C	A	ENST00000680850	ENSG00000154358	OBSCN	TRUE	TRUE
chr1	228340772	G	T	ENST00000680850	ENSG00000154358	OBSCN	TRUE	TRUE
chr1	228340775	C	T	ENST00000680850	ENSG00000154358	OBSCN	TRUE	TRUE
chr1	228340783	T	A	ENST00000680850	ENSG00000154358	OBSCN	TRUE	TRUE
chr1	228340783	T	G	ENST00000680850	ENSG00000154358	OBSCN	TRUE	TRUE
chr1	228340805	C	T	ENST00000680850	ENSG00000154358	OBSCN	TRUE	TRUE
chr1	228340814	G	T	ENST00000680850	ENSG00000154358	OBSCN	TRUE	TRUE
chr1	228340820	A	T	ENST00000680850	ENSG00000154358	OBSCN	TRUE	TRUE
chr1	228340841	G	T	ENST00000680850	ENSG00000154358	OBSCN	TRUE	TRUE
chr1	228340849	C	A	ENST00000680850	ENSG00000154358	OBSCN	TRUE	TRUE
chr1	228340849	C	G	ENST00000680850	ENSG00000154358	OBSCN	TRUE	TRUE
chr1	228340862	C	T	ENST00000680850	ENSG00000154358	OBSCN	TRUE	TRUE
chr1	228340874	G	T	ENST00000680850	ENSG00000154358	OBSCN	TRUE	TRUE
chr1	228340886	C	T	ENST00000680850	ENSG00000154358	OBSCN	TRUE	TRUE
chr1	228340889	G	A	ENST00000680850	ENSG00000154358	OBSCN	TRUE	FALSE
chr1	228340889	G	C	ENST00000680850	ENSG00000154358	OBSCN	TRUE	FALSE
chr1	228340889	G	T	ENST00000680850	ENSG00000154358	OBSCN	TRUE	FALSE
chr1	228340890	T	A	ENST00000680850	ENSG00000154358	OBSCN	TRUE	FALSE
chr1	228340890	T	C	ENST00000680850	ENSG00000154358	OBSCN	TRUE	FALSE
chr1	228340890	T	G	ENST00000680850	ENSG00000154358	OBSCN	TRUE	FALSE
chr1	228341093	A	C	ENST00000680850	ENSG00000154358	OBSCN	TRUE	FALSE
chr1	228341093	A	G	ENST00000680850	ENSG00000154358	OBSCN	TRUE	FALSE
chr1	228341093	A	T	ENST00000680850	ENSG00000154358	OBSCN	TRUE	FALSE
chr1	228341094	G	A	ENST00000680850	ENSG00000154358	OBSCN	TRUE	FALSE
chr1	228341094	G	C	ENST00000680850	ENSG00000154358	OBSCN	TRUE	FALSE
chr1	228341094	G	T	ENST00000680850	ENSG00000154358	OBSCN	TRUE	FALSE
chr1	228341111	G	A	ENST00000680850	ENSG00000154358	OBSCN	TRUE	TRUE
chr1	228341112	G	A	ENST00000680850	ENSG00000154358	OBSCN	TRUE	TRUE
chr1	228341113	G	T	ENST00000680850	ENSG00000154358	OBSCN	TRUE	TRUE
chr1	228341141	G	A	ENST00000680850	ENSG00000154358	OBSCN	TRUE	TRUE
chr1	228341142	G	A	ENST00000680850	ENSG00000154358	OBSCN	TRUE	TRUE
chr1	228341143	A	T	ENST00000680850	ENSG00000154358	OBSCN	TRUE	TRUE
chr1	228341193	C	A	ENST00000680850	ENSG00000154358	OBSCN	TRUE	TRUE
chr1	228341194	A	T	ENST00000680850	ENSG00000154358	OBSCN	TRUE	TRUE
chr1	228341203	C	T	ENST00000680850	ENSG00000154358	OBSCN	TRUE	TRUE
chr1	228341232	C	A	ENST00000680850	ENSG00000154358	OBSCN	TRUE	TRUE
chr1	228341232	C	G	ENST00000680850	ENSG00000154358	OBSCN	TRUE	TRUE
chr1	228341251	A	T	ENST00000680850	ENSG00000154358	OBSCN	TRUE	TRUE
chr1	228341254	G	A	ENST00000680850	ENSG00000154358	OBSCN	TRUE	FALSE
chr1	228341254	G	C	ENST00000680850	ENSG00000154358	OBSCN	TRUE	FALSE
chr1	228341254	G	T	ENST00000680850	ENSG00000154358	OBSCN	TRUE	FALSE
chr1	228341255	T	A	ENST00000680850	ENSG00000154358	OBSCN	TRUE	FALSE
chr1	228341255	T	C	ENST00000680850	ENSG00000154358	OBSCN	TRUE	FALSE
chr1	228341255	T	G	ENST00000680850	ENSG00000154358	OBSCN	TRUE	FALSE
chr1	228341435	A	C	ENST00000680850	ENSG00000154358	OBSCN	TRUE	FALSE
chr1	228341435	A	G	ENST00000680850	ENSG00000154358	OBSCN	TRUE	FALSE
chr1	228341435	A	T	ENST00000680850	ENSG00000154358	OBSCN	TRUE	FALSE
chr1	228341436	G	A	ENST00000680850	ENSG00000154358	OBSCN	TRUE	FALSE
chr1	228341436	G	C	ENST00000680850	ENSG00000154358	OBSCN	TRUE	FALSE
chr1	228341436	G	T	ENST00000680850	ENSG00000154358	OBSCN	TRUE	FALSE
chr1	228341461	C	T	ENST00000680850	ENSG00000154358	OBSCN	TRUE	TRUE
chr1	228341467	G	T	ENST00000680850	ENSG00000154358	OBSCN	TRUE	TRUE
chr1	228341488	G	T	ENST00000680850	ENSG00000154358	OBSCN	TRUE	TRUE
chr1	228341495	G	A	ENST00000680850	ENSG00000154358	OBSCN	TRUE	TRUE
chr1	228341496	G	A	ENST00000680850	ENSG00000154358	OBSCN	TRUE	TRUE
chr1	228341497	C	T	ENST00000680850	ENSG00000154358	OBSCN	TRUE	TRUE
chr1	228341500	G	T	ENST00000680850	ENSG00000154358	OBSCN	TRUE	TRUE
chr1	228341506	G	T	ENST00000680850	ENSG00000154358	OBSCN	TRUE	TRUE
chr1	228341513	C	A	ENST00000680850	ENSG00000154358	OBSCN	TRUE	TRUE
chr1	228341521	A	T	ENST00000680850	ENSG00000154358	OBSCN	TRUE	TRUE
chr1	228341526	C	A	ENST00000680850	ENSG00000154358	OBSCN	TRUE	TRUE
chr1	228341526	C	G	ENST00000680850	ENSG00000154358	OBSCN	TRUE	TRUE
chr1	228341533	C	T	ENST00000680850	ENSG00000154358	OBSCN	TRUE	TRUE
chr1	228341554	A	T	ENST00000680850	ENSG00000154358	OBSCN	TRUE	TRUE
chr1	228341561	C	A	ENST00000680850	ENSG00000154358	OBSCN	TRUE	TRUE
chr1	228341564	G	A	ENST00000680850	ENSG00000154358	OBSCN	TRUE	TRUE
chr1	228341565	G	A	ENST00000680850	ENSG00000154358	OBSCN	TRUE	TRUE
chr1	228341569	A	T	ENST00000680850	ENSG00000154358	OBSCN	TRUE	TRUE
chr1	228341572	G	T	ENST00000680850	ENSG00000154358	OBSCN	TRUE	TRUE
chr1	228341580	T	A	ENST00000680850	ENSG00000154358	OBSCN	TRUE	TRUE
chr1	228341587	C	T	ENST00000680850	ENSG00000154358	OBSCN	TRUE	TRUE
chr1	228341590	C	T	ENST00000680850	ENSG00000154358	OBSCN	TRUE	TRUE
chr1	228341612	G	A	ENST00000680850	ENSG00000154358	OBSCN	TRUE	TRUE
chr1	228341613	G	A	ENST00000680850	ENSG00000154358	OBSCN	TRUE	TRUE
chr1	228341615	G	A	ENST00000680850	ENSG00000154358	OBSCN	TRUE	FALSE
chr1	228341615	G	C	ENST00000680850	ENSG00000154358	OBSCN	TRUE	FALSE
chr1	228341615	G	T	ENST00000680850	ENSG00000154358	OBSCN	TRUE	FALSE
chr1	228341616	T	A	ENST00000680850	ENSG00000154358	OBSCN	TRUE	FALSE
chr1	228341616	T	C	ENST00000680850	ENSG00000154358	OBSCN	TRUE	FALSE
chr1	228341616	T	G	ENST00000680850	ENSG00000154358	OBSCN	TRUE	FALSE
chr1	228342117	A	C	ENST00000680850	ENSG00000154358	OBSCN	TRUE	FALSE
chr1	228342117	A	G	ENST00000680850	ENSG00000154358	OBSCN	TRUE	FALSE
chr1	228342117	A	T	ENST00000680850	ENSG00000154358	OBSCN	TRUE	FALSE
chr1	228342118	G	A	ENST00000680850	ENSG00000154358	OBSCN	TRUE	FALSE
chr1	228342118	G	C	ENST00000680850	ENSG00000154358	OBSCN	TRUE	FALSE
chr1	228342118	G	T	ENST00000680850	ENSG00000154358	OBSCN	TRUE	FALSE
chr1	228342133	G	T	ENST00000680850	ENSG00000154358	OBSCN	TRUE	TRUE
chr1	228342136	G	T	ENST00000680850	ENSG00000154358	OBSCN	TRUE	TRUE
chr1	228342139	G	T	ENST00000680850	ENSG00000154358	OBSCN	TRUE	TRUE
chr1	228342153	C	A	ENST00000680850	ENSG00000154358	OBSCN	TRUE	TRUE
chr1	228342160	G	T	ENST00000680850	ENSG00000154358	OBSCN	TRUE	TRUE
chr1	228342169	G	T	ENST00000680850	ENSG00000154358	OBSCN	TRUE	TRUE
chr1	228342178	A	T	ENST00000680850	ENSG00000154358	OBSCN	TRUE	TRUE
chr1	228342189	C	A	ENST00000680850	ENSG00000154358	OBSCN	TRUE	TRUE
chr1	228342208	A	T	ENST00000680850	ENSG00000154358	OBSCN	TRUE	TRUE
chr1	228342224	G	A	ENST00000680850	ENSG00000154358	OBSCN	TRUE	TRUE
chr1	228342225	G	A	ENST00000680850	ENSG00000154358	OBSCN	TRUE	TRUE
chr1	228342228	C	A	ENST00000680850	ENSG00000154358	OBSCN	TRUE	TRUE
chr1	228342228	C	G	ENST00000680850	ENSG00000154358	OBSCN	TRUE	TRUE
chr1	228342229	A	T	ENST00000680850	ENSG00000154358	OBSCN	TRUE	TRUE
chr1	228342233	G	A	ENST00000680850	ENSG00000154358	OBSCN	TRUE	FALSE
chr1	228342233	G	C	ENST00000680850	ENSG00000154358	OBSCN	TRUE	FALSE
chr1	228342233	G	T	ENST00000680850	ENSG00000154358	OBSCN	TRUE	FALSE
chr1	228342234	T	A	ENST00000680850	ENSG00000154358	OBSCN	TRUE	FALSE
chr1	228342234	T	C	ENST00000680850	ENSG00000154358	OBSCN	TRUE	FALSE
chr1	228342234	T	G	ENST00000680850	ENSG00000154358	OBSCN	TRUE	FALSE
chr1	228349888	A	C	ENST00000680850	ENSG00000154358	OBSCN	TRUE	FALSE
chr1	228349888	A	G	ENST00000680850	ENSG00000154358	OBSCN	TRUE	FALSE
chr1	228349888	A	T	ENST00000680850	ENSG00000154358	OBSCN	TRUE	FALSE
chr1	228349889	G	A	ENST00000680850	ENSG00000154358	OBSCN	TRUE	FALSE
chr1	228349889	G	C	ENST00000680850	ENSG00000154358	OBSCN	TRUE	FALSE
chr1	228349889	G	T	ENST00000680850	ENSG00000154358	OBSCN	TRUE	FALSE
chr1	228349895	A	T	ENST00000680850	ENSG00000154358	OBSCN	TRUE	TRUE
chr1	228349904	C	T	ENST00000680850	ENSG00000154358	OBSCN	TRUE	TRUE
chr1	228349931	G	T	ENST00000680850	ENSG00000154358	OBSCN	TRUE	TRUE
chr1	228349947	C	A	ENST00000680850	ENSG00000154358	OBSCN	TRUE	TRUE
chr1	228349951	T	A	ENST00000680850	ENSG00000154358	OBSCN	TRUE	TRUE
chr1	228349991	C	T	ENST00000680850	ENSG00000154358	OBSCN	TRUE	TRUE
chr1	228349996	C	A	ENST00000680850	ENSG00000154358	OBSCN	TRUE	TRUE
chr1	228349996	C	G	ENST00000680850	ENSG00000154358	OBSCN	TRUE	TRUE
chr1	228350002	C	A	ENST00000680850	ENSG00000154358	OBSCN	TRUE	TRUE
chr1	228350029	C	A	ENST00000680850	ENSG00000154358	OBSCN	TRUE	TRUE
chr1	228350042	A	T	ENST00000680850	ENSG00000154358	OBSCN	TRUE	TRUE
chr1	228350054	C	T	ENST00000680850	ENSG00000154358	OBSCN	TRUE	TRUE
chr1	228350058	G	A	ENST00000680850	ENSG00000154358	OBSCN	TRUE	FALSE
chr1	228350058	G	C	ENST00000680850	ENSG00000154358	OBSCN	TRUE	FALSE
chr1	228350058	G	T	ENST00000680850	ENSG00000154358	OBSCN	TRUE	FALSE
chr1	228350059	T	A	ENST00000680850	ENSG00000154358	OBSCN	TRUE	FALSE
chr1	228350059	T	C	ENST00000680850	ENSG00000154358	OBSCN	TRUE	FALSE
chr1	228350059	T	G	ENST00000680850	ENSG00000154358	OBSCN	TRUE	FALSE
chr1	228350839	A	C	ENST00000680850	ENSG00000154358	OBSCN	TRUE	FALSE
chr1	228350839	A	G	ENST00000680850	ENSG00000154358	OBSCN	TRUE	FALSE
chr1	228350839	A	T	ENST00000680850	ENSG00000154358	OBSCN	TRUE	FALSE
chr1	228350840	G	A	ENST00000680850	ENSG00000154358	OBSCN	TRUE	FALSE
chr1	228350840	G	C	ENST00000680850	ENSG00000154358	OBSCN	TRUE	FALSE
chr1	228350840	G	T	ENST00000680850	ENSG00000154358	OBSCN	TRUE	FALSE
chr1	228350861	A	T	ENST00000680850	ENSG00000154358	OBSCN	TRUE	TRUE
chr1	228350874	C	A	ENST00000680850	ENSG00000154358	OBSCN	TRUE	TRUE
chr1	228350874	C	G	ENST00000680850	ENSG00000154358	OBSCN	TRUE	TRUE
chr1	228350885	G	T	ENST00000680850	ENSG00000154358	OBSCN	TRUE	TRUE
chr1	228350888	G	T	ENST00000680850	ENSG00000154358	OBSCN	TRUE	TRUE
chr1	228350891	G	T	ENST00000680850	ENSG00000154358	OBSCN	TRUE	TRUE
chr1	228350900	C	T	ENST00000680850	ENSG00000154358	OBSCN	TRUE	TRUE
chr1	228350911	C	A	ENST00000680850	ENSG00000154358	OBSCN	TRUE	TRUE
chr1	228350918	G	T	ENST00000680850	ENSG00000154358	OBSCN	TRUE	TRUE
chr1	228350932	C	A	ENST00000680850	ENSG00000154358	OBSCN	TRUE	TRUE
chr1	228350932	C	G	ENST00000680850	ENSG00000154358	OBSCN	TRUE	TRUE
chr1	228350936	C	T	ENST00000680850	ENSG00000154358	OBSCN	TRUE	TRUE
chr1	228350944	G	A	ENST00000680850	ENSG00000154358	OBSCN	TRUE	FALSE
chr1	228350944	G	C	ENST00000680850	ENSG00000154358	OBSCN	TRUE	FALSE
chr1	228350944	G	T	ENST00000680850	ENSG00000154358	OBSCN	TRUE	FALSE
chr1	228350945	T	A	ENST00000680850	ENSG00000154358	OBSCN	TRUE	FALSE
chr1	228350945	T	C	ENST00000680850	ENSG00000154358	OBSCN	TRUE	FALSE
chr1	228350945	T	G	ENST00000680850	ENSG00000154358	OBSCN	TRUE	FALSE
chr1	228351319	A	C	ENST00000680850	ENSG00000154358	OBSCN	TRUE	FALSE
chr1	228351319	A	G	ENST00000680850	ENSG00000154358	OBSCN	TRUE	FALSE
chr1	228351319	A	T	ENST00000680850	ENSG00000154358	OBSCN	TRUE	FALSE
chr1	228351320	G	A	ENST00000680850	ENSG00000154358	OBSCN	TRUE	FALSE
chr1	228351320	G	C	ENST00000680850	ENSG00000154358	OBSCN	TRUE	FALSE
chr1	228351320	G	T	ENST00000680850	ENSG00000154358	OBSCN	TRUE	FALSE
chr1	228351323	G	A	ENST00000680850	ENSG00000154358	OBSCN	TRUE	TRUE
chr1	228351324	G	A	ENST00000680850	ENSG00000154358	OBSCN	TRUE	TRUE
chr1	228351327	C	A	ENST00000680850	ENSG00000154358	OBSCN	TRUE	TRUE
chr1	228351327	C	G	ENST00000680850	ENSG00000154358	OBSCN	TRUE	TRUE
chr1	228351328	A	T	ENST00000680850	ENSG00000154358	OBSCN	TRUE	TRUE
chr1	228351358	A	T	ENST00000680850	ENSG00000154358	OBSCN	TRUE	TRUE
chr1	228351364	C	T	ENST00000680850	ENSG00000154358	OBSCN	TRUE	TRUE
chr1	228351376	G	T	ENST00000680850	ENSG00000154358	OBSCN	TRUE	TRUE
chr1	228351421	A	T	ENST00000680850	ENSG00000154358	OBSCN	TRUE	TRUE
chr1	228351424	G	T	ENST00000680850	ENSG00000154358	OBSCN	TRUE	TRUE
chr1	228351441	C	A	ENST00000680850	ENSG00000154358	OBSCN	TRUE	TRUE
chr1	228351441	C	G	ENST00000680850	ENSG00000154358	OBSCN	TRUE	TRUE
chr1	228351442	G	T	ENST00000680850	ENSG00000154358	OBSCN	TRUE	TRUE
chr1	228351447	T	A	ENST00000680850	ENSG00000154358	OBSCN	TRUE	TRUE
chr1	228351448	G	T	ENST00000680850	ENSG00000154358	OBSCN	TRUE	TRUE
chr1	228351451	G	A	ENST00000680850	ENSG00000154358	OBSCN	TRUE	FALSE
chr1	228351451	G	C	ENST00000680850	ENSG00000154358	OBSCN	TRUE	FALSE
chr1	228351451	G	T	ENST00000680850	ENSG00000154358	OBSCN	TRUE	FALSE
chr1	228351452	T	A	ENST00000680850	ENSG00000154358	OBSCN	TRUE	FALSE
chr1	228351452	T	C	ENST00000680850	ENSG00000154358	OBSCN	TRUE	FALSE
chr1	228351452	T	G	ENST00000680850	ENSG00000154358	OBSCN	TRUE	FALSE
chr1	228352949	A	C	ENST00000680850	ENSG00000154358	OBSCN	TRUE	FALSE
chr1	228352949	A	G	ENST00000680850	ENSG00000154358	OBSCN	TRUE	FALSE
chr1	228352949	A	T	ENST00000680850	ENSG00000154358	OBSCN	TRUE	FALSE
chr1	228352950	G	A	ENST00000680850	ENSG00000154358	OBSCN	TRUE	FALSE
chr1	228352950	G	C	ENST00000680850	ENSG00000154358	OBSCN	TRUE	FALSE
chr1	228352950	G	T	ENST00000680850	ENSG00000154358	OBSCN	TRUE	FALSE
chr1	228352987	G	T	ENST00000680850	ENSG00000154358	OBSCN	TRUE	TRUE
chr1	228352999	C	T	ENST00000680850	ENSG00000154358	OBSCN	TRUE	TRUE
chr1	228353014	C	T	ENST00000680850	ENSG00000154358	OBSCN	TRUE	TRUE
chr1	228353020	C	T	ENST00000680850	ENSG00000154358	OBSCN	TRUE	TRUE
chr1	228353023	G	T	ENST00000680850	ENSG00000154358	OBSCN	TRUE	TRUE
chr1	228353026	C	T	ENST00000680850	ENSG00000154358	OBSCN	TRUE	TRUE
chr1	228353031	T	A	ENST00000680850	ENSG00000154358	OBSCN	TRUE	TRUE
chr1	228353038	G	T	ENST00000680850	ENSG00000154358	OBSCN	TRUE	TRUE
chr1	228353041	C	T	ENST00000680850	ENSG00000154358	OBSCN	TRUE	TRUE
chr1	228353059	G	T	ENST00000680850	ENSG00000154358	OBSCN	TRUE	TRUE
chr1	228353063	G	A	ENST00000680850	ENSG00000154358	OBSCN	TRUE	FALSE
chr1	228353063	G	C	ENST00000680850	ENSG00000154358	OBSCN	TRUE	FALSE
chr1	228353063	G	T	ENST00000680850	ENSG00000154358	OBSCN	TRUE	FALSE
chr1	228353064	T	A	ENST00000680850	ENSG00000154358	OBSCN	TRUE	FALSE
chr1	228353064	T	C	ENST00000680850	ENSG00000154358	OBSCN	FALSE	FALSE
chr1	228353064	T	G	ENST00000680850	ENSG00000154358	OBSCN	TRUE	FALSE
chr1	228362574	A	C	ENST00000680850	ENSG00000154358	OBSCN	TRUE	FALSE
chr1	228362574	A	G	ENST00000680850	ENSG00000154358	OBSCN	TRUE	FALSE
chr1	228362574	A	T	ENST00000680850	ENSG00000154358	OBSCN	TRUE	FALSE
chr1	228362575	G	A	ENST00000680850	ENSG00000154358	OBSCN	TRUE	FALSE
chr1	228362575	G	C	ENST00000680850	ENSG00000154358	OBSCN	TRUE	FALSE
chr1	228362575	G	T	ENST00000680850	ENSG00000154358	OBSCN	TRUE	FALSE
chr1	228362587	G	T	ENST00000680850	ENSG00000154358	OBSCN	TRUE	TRUE
chr1	228362590	C	T	ENST00000680850	ENSG00000154358	OBSCN	TRUE	TRUE
chr1	228362599	C	T	ENST00000680850	ENSG00000154358	OBSCN	TRUE	TRUE
chr1	228362602	G	T	ENST00000680850	ENSG00000154358	OBSCN	TRUE	TRUE
chr1	228362620	A	T	ENST00000680850	ENSG00000154358	OBSCN	TRUE	TRUE
chr1	228362623	A	T	ENST00000680850	ENSG00000154358	OBSCN	TRUE	TRUE
chr1	228362638	A	T	ENST00000680850	ENSG00000154358	OBSCN	TRUE	TRUE
chr1	228362685	C	A	ENST00000680850	ENSG00000154358	OBSCN	TRUE	TRUE
chr1	228362707	C	T	ENST00000680850	ENSG00000154358	OBSCN	TRUE	TRUE
chr1	228362710	G	T	ENST00000680850	ENSG00000154358	OBSCN	TRUE	TRUE
chr1	228362722	C	T	ENST00000680850	ENSG00000154358	OBSCN	TRUE	TRUE
chr1	228362737	G	T	ENST00000680850	ENSG00000154358	OBSCN	TRUE	TRUE
chr1	228362744	C	A	ENST00000680850	ENSG00000154358	OBSCN	TRUE	TRUE
chr1	228362746	G	T	ENST00000680850	ENSG00000154358	OBSCN	TRUE	TRUE
chr1	228362756	G	A	ENST00000680850	ENSG00000154358	OBSCN	FALSE	FALSE
chr1	228362756	G	C	ENST00000680850	ENSG00000154358	OBSCN	FALSE	FALSE
chr1	228362756	G	T	ENST00000680850	ENSG00000154358	OBSCN	FALSE	FALSE
chr1	228362757	T	A	ENST00000680850	ENSG00000154358	OBSCN	FALSE	FALSE
chr1	228362757	T	C	ENST00000680850	ENSG00000154358	OBSCN	FALSE	FALSE
chr1	228362757	T	G	ENST00000680850	ENSG00000154358	OBSCN	FALSE	FALSE
chr1	228364979	A	C	ENST00000680850	ENSG00000154358	OBSCN	FALSE	FALSE
chr1	228364979	A	G	ENST00000680850	ENSG00000154358	OBSCN	FALSE	FALSE
chr1	228364979	A	T	ENST00000680850	ENSG00000154358	OBSCN	FALSE	FALSE
chr1	228364980	G	A	ENST00000680850	ENSG00000154358	OBSCN	FALSE	FALSE
chr1	228364980	G	C	ENST00000680850	ENSG00000154358	OBSCN	FALSE	FALSE
chr1	228364980	G	T	ENST00000680850	ENSG00000154358	OBSCN	FALSE	FALSE
chr1	228365001	C	T	ENST00000680850	ENSG00000154358	OBSCN	TRUE	TRUE
chr1	228365016	G	T	ENST00000680850	ENSG00000154358	OBSCN	TRUE	TRUE
chr1	228365025	G	T	ENST00000680850	ENSG00000154358	OBSCN	TRUE	TRUE
chr1	228365028	C	T	ENST00000680850	ENSG00000154358	OBSCN	TRUE	TRUE
chr1	228365031	G	T	ENST00000680850	ENSG00000154358	OBSCN	TRUE	TRUE
chr1	228365037	G	T	ENST00000680850	ENSG00000154358	OBSCN	TRUE	TRUE
chr1	228365049	A	T	ENST00000680850	ENSG00000154358	OBSCN	TRUE	TRUE
chr1	228365055	C	T	ENST00000680850	ENSG00000154358	OBSCN	TRUE	TRUE
chr1	228365058	G	T	ENST00000680850	ENSG00000154358	OBSCN	TRUE	TRUE
chr1	228365062	G	A	ENST00000680850	ENSG00000154358	OBSCN	TRUE	TRUE
chr1	228365063	G	A	ENST00000680850	ENSG00000154358	OBSCN	TRUE	TRUE
chr1	228365078	G	A	ENST00000680850	ENSG00000154358	OBSCN	FALSE	FALSE
chr1	228365078	G	C	ENST00000680850	ENSG00000154358	OBSCN	FALSE	FALSE
chr1	228365078	G	T	ENST00000680850	ENSG00000154358	OBSCN	FALSE	FALSE
chr1	228365079	T	A	ENST00000680850	ENSG00000154358	OBSCN	FALSE	FALSE
chr1	228365079	T	C	ENST00000680850	ENSG00000154358	OBSCN	FALSE	FALSE
chr1	228365079	T	G	ENST00000680850	ENSG00000154358	OBSCN	FALSE	FALSE
chr1	228365434	A	C	ENST00000680850	ENSG00000154358	OBSCN	FALSE	FALSE
chr1	228365434	A	G	ENST00000680850	ENSG00000154358	OBSCN	FALSE	FALSE
chr1	228365434	A	T	ENST00000680850	ENSG00000154358	OBSCN	FALSE	FALSE
chr1	228365435	G	A	ENST00000680850	ENSG00000154358	OBSCN	FALSE	FALSE
chr1	228365435	G	C	ENST00000680850	ENSG00000154358	OBSCN	FALSE	FALSE
chr1	228365435	G	T	ENST00000680850	ENSG00000154358	OBSCN	FALSE	FALSE
chr1	228365440	G	T	ENST00000680850	ENSG00000154358	OBSCN	TRUE	TRUE
chr1	228365453	G	A	ENST00000680850	ENSG00000154358	OBSCN	TRUE	TRUE
chr1	228365454	G	A	ENST00000680850	ENSG00000154358	OBSCN	TRUE	TRUE
chr1	228365473	G	T	ENST00000680850	ENSG00000154358	OBSCN	TRUE	TRUE
chr1	228365483	G	A	ENST00000680850	ENSG00000154358	OBSCN	TRUE	TRUE
chr1	228365484	G	A	ENST00000680850	ENSG00000154358	OBSCN	TRUE	TRUE
chr1	228365506	A	T	ENST00000680850	ENSG00000154358	OBSCN	TRUE	TRUE
chr1	228365509	G	T	ENST00000680850	ENSG00000154358	OBSCN	TRUE	TRUE
chr1	228365518	C	T	ENST00000680850	ENSG00000154358	OBSCN	TRUE	TRUE
chr1	228365529	C	A	ENST00000680850	ENSG00000154358	OBSCN	TRUE	TRUE
chr1	228365529	C	G	ENST00000680850	ENSG00000154358	OBSCN	TRUE	TRUE
chr1	228365535	C	A	ENST00000680850	ENSG00000154358	OBSCN	TRUE	TRUE
chr1	228365535	C	G	ENST00000680850	ENSG00000154358	OBSCN	TRUE	TRUE
chr1	228365536	C	T	ENST00000680850	ENSG00000154358	OBSCN	TRUE	TRUE
chr1	228365561	G	A	ENST00000680850	ENSG00000154358	OBSCN	FALSE	FALSE
chr1	228365561	G	C	ENST00000680850	ENSG00000154358	OBSCN	FALSE	FALSE
chr1	228365561	G	T	ENST00000680850	ENSG00000154358	OBSCN	FALSE	FALSE
chr1	228365562	T	A	ENST00000680850	ENSG00000154358	OBSCN	FALSE	FALSE
chr1	228365562	T	C	ENST00000680850	ENSG00000154358	OBSCN	FALSE	FALSE
chr1	228365562	T	G	ENST00000680850	ENSG00000154358	OBSCN	FALSE	FALSE
chr1	228366072	A	C	ENST00000680850	ENSG00000154358	OBSCN	TRUE	FALSE
chr1	228366072	A	G	ENST00000680850	ENSG00000154358	OBSCN	TRUE	FALSE
chr1	228366072	A	T	ENST00000680850	ENSG00000154358	OBSCN	TRUE	FALSE
chr1	228366073	G	A	ENST00000680850	ENSG00000154358	OBSCN	TRUE	FALSE
chr1	228366073	G	C	ENST00000680850	ENSG00000154358	OBSCN	TRUE	FALSE
chr1	228366073	G	T	ENST00000680850	ENSG00000154358	OBSCN	TRUE	FALSE
chr1	228366088	C	T	ENST00000680850	ENSG00000154358	OBSCN	TRUE	TRUE
chr1	228366100	G	T	ENST00000680850	ENSG00000154358	OBSCN	TRUE	TRUE
chr1	228366109	C	T	ENST00000680850	ENSG00000154358	OBSCN	TRUE	TRUE
chr1	228366115	C	T	ENST00000680850	ENSG00000154358	OBSCN	TRUE	TRUE
chr1	228366124	G	T	ENST00000680850	ENSG00000154358	OBSCN	TRUE	TRUE
chr1	228366133	C	T	ENST00000680850	ENSG00000154358	OBSCN	TRUE	TRUE
chr1	228366139	G	T	ENST00000680850	ENSG00000154358	OBSCN	TRUE	TRUE
chr1	228366151	G	T	ENST00000680850	ENSG00000154358	OBSCN	TRUE	TRUE
chr1	228366163	C	T	ENST00000680850	ENSG00000154358	OBSCN	TRUE	TRUE
chr1	228366170	C	A	ENST00000680850	ENSG00000154358	OBSCN	TRUE	TRUE
chr1	228366179	G	A	ENST00000680850	ENSG00000154358	OBSCN	TRUE	TRUE
chr1	228366180	G	A	ENST00000680850	ENSG00000154358	OBSCN	TRUE	TRUE
chr1	228366183	C	A	ENST00000680850	ENSG00000154358	OBSCN	TRUE	TRUE
chr1	228366183	C	G	ENST00000680850	ENSG00000154358	OBSCN	TRUE	TRUE
chr1	228366184	A	T	ENST00000680850	ENSG00000154358	OBSCN	TRUE	TRUE
chr1	228366187	G	A	ENST00000680850	ENSG00000154358	OBSCN	TRUE	FALSE
chr1	228366187	G	C	ENST00000680850	ENSG00000154358	OBSCN	TRUE	FALSE
chr1	228366187	G	T	ENST00000680850	ENSG00000154358	OBSCN	TRUE	FALSE
chr1	228366188	T	A	ENST00000680850	ENSG00000154358	OBSCN	TRUE	FALSE
chr1	228366188	T	C	ENST00000680850	ENSG00000154358	OBSCN	TRUE	FALSE
chr1	228366188	T	G	ENST00000680850	ENSG00000154358	OBSCN	TRUE	FALSE
chr1	228366398	A	C	ENST00000680850	ENSG00000154358	OBSCN	TRUE	FALSE
chr1	228366398	A	G	ENST00000680850	ENSG00000154358	OBSCN	TRUE	FALSE
chr1	228366398	A	T	ENST00000680850	ENSG00000154358	OBSCN	TRUE	FALSE
chr1	228366399	G	A	ENST00000680850	ENSG00000154358	OBSCN	TRUE	FALSE
chr1	228366399	G	C	ENST00000680850	ENSG00000154358	OBSCN	TRUE	FALSE
chr1	228366399	G	T	ENST00000680850	ENSG00000154358	OBSCN	TRUE	FALSE
chr1	228366409	C	T	ENST00000680850	ENSG00000154358	OBSCN	TRUE	TRUE
chr1	228366436	C	T	ENST00000680850	ENSG00000154358	OBSCN	TRUE	TRUE
chr1	228366439	C	T	ENST00000680850	ENSG00000154358	OBSCN	TRUE	TRUE
chr1	228366442	C	T	ENST00000680850	ENSG00000154358	OBSCN	TRUE	TRUE
chr1	228366445	G	T	ENST00000680850	ENSG00000154358	OBSCN	TRUE	TRUE
chr1	228366459	C	A	ENST00000680850	ENSG00000154358	OBSCN	TRUE	TRUE
chr1	228366459	C	G	ENST00000680850	ENSG00000154358	OBSCN	TRUE	TRUE
chr1	228366485	C	A	ENST00000680850	ENSG00000154358	OBSCN	TRUE	TRUE
chr1	228366487	A	T	ENST00000680850	ENSG00000154358	OBSCN	TRUE	TRUE
chr1	228366504	C	A	ENST00000680850	ENSG00000154358	OBSCN	TRUE	TRUE
chr1	228366504	C	G	ENST00000680850	ENSG00000154358	OBSCN	TRUE	TRUE
chr1	228366510	C	A	ENST00000680850	ENSG00000154358	OBSCN	TRUE	TRUE
chr1	228366517	C	T	ENST00000680850	ENSG00000154358	OBSCN	TRUE	TRUE
chr1	228366532	C	T	ENST00000680850	ENSG00000154358	OBSCN	TRUE	TRUE
chr1	228366543	C	A	ENST00000680850	ENSG00000154358	OBSCN	TRUE	TRUE
chr1	228366544	A	T	ENST00000680850	ENSG00000154358	OBSCN	TRUE	TRUE
chr1	228366550	G	T	ENST00000680850	ENSG00000154358	OBSCN	TRUE	TRUE
chr1	228366569	G	A	ENST00000680850	ENSG00000154358	OBSCN	TRUE	FALSE
chr1	228366569	G	C	ENST00000680850	ENSG00000154358	OBSCN	TRUE	FALSE
chr1	228366569	G	T	ENST00000680850	ENSG00000154358	OBSCN	TRUE	FALSE
chr1	228366570	T	A	ENST00000680850	ENSG00000154358	OBSCN	TRUE	FALSE
chr1	228366570	T	C	ENST00000680850	ENSG00000154358	OBSCN	TRUE	FALSE
chr1	228366570	T	G	ENST00000680850	ENSG00000154358	OBSCN	TRUE	FALSE
chr1	228366806	A	C	ENST00000680850	ENSG00000154358	OBSCN	TRUE	FALSE
chr1	228366806	A	G	ENST00000680850	ENSG00000154358	OBSCN	TRUE	FALSE
chr1	228366806	A	T	ENST00000680850	ENSG00000154358	OBSCN	TRUE	FALSE
chr1	228366807	G	A	ENST00000680850	ENSG00000154358	OBSCN	TRUE	FALSE
chr1	228366807	G	C	ENST00000680850	ENSG00000154358	OBSCN	TRUE	FALSE
chr1	228366807	G	T	ENST00000680850	ENSG00000154358	OBSCN	TRUE	FALSE
chr1	228366816	G	T	ENST00000680850	ENSG00000154358	OBSCN	TRUE	TRUE
chr1	228366826	C	A	ENST00000680850	ENSG00000154358	OBSCN	TRUE	TRUE
chr1	228366826	C	G	ENST00000680850	ENSG00000154358	OBSCN	TRUE	TRUE
chr1	228366828	G	T	ENST00000680850	ENSG00000154358	OBSCN	TRUE	TRUE
chr1	228366831	A	T	ENST00000680850	ENSG00000154358	OBSCN	TRUE	TRUE
chr1	228366834	C	T	ENST00000680850	ENSG00000154358	OBSCN	TRUE	TRUE
chr1	228366849	A	T	ENST00000680850	ENSG00000154358	OBSCN	TRUE	TRUE
chr1	228366866	T	A	ENST00000680850	ENSG00000154358	OBSCN	TRUE	TRUE
chr1	228366866	T	G	ENST00000680850	ENSG00000154358	OBSCN	TRUE	TRUE
chr1	228366867	G	T	ENST00000680850	ENSG00000154358	OBSCN	TRUE	TRUE
chr1	228366873	A	T	ENST00000680850	ENSG00000154358	OBSCN	TRUE	TRUE
chr1	228366876	G	T	ENST00000680850	ENSG00000154358	OBSCN	TRUE	TRUE
chr1	228366879	G	T	ENST00000680850	ENSG00000154358	OBSCN	TRUE	TRUE
chr1	228366885	G	T	ENST00000680850	ENSG00000154358	OBSCN	TRUE	TRUE
chr1	228366890	G	A	ENST00000680850	ENSG00000154358	OBSCN	TRUE	FALSE
chr1	228366890	G	C	ENST00000680850	ENSG00000154358	OBSCN	TRUE	FALSE
chr1	228366890	G	T	ENST00000680850	ENSG00000154358	OBSCN	TRUE	FALSE
chr1	228366891	T	A	ENST00000680850	ENSG00000154358	OBSCN	TRUE	FALSE
chr1	228366891	T	C	ENST00000680850	ENSG00000154358	OBSCN	TRUE	FALSE
chr1	228366891	T	G	ENST00000680850	ENSG00000154358	OBSCN	TRUE	FALSE
chr1	228366973	A	C	ENST00000680850	ENSG00000154358	OBSCN	TRUE	FALSE
chr1	228366973	A	G	ENST00000680850	ENSG00000154358	OBSCN	TRUE	FALSE
chr1	228366973	A	T	ENST00000680850	ENSG00000154358	OBSCN	TRUE	FALSE
chr1	228366974	G	A	ENST00000680850	ENSG00000154358	OBSCN	TRUE	FALSE
chr1	228366974	G	C	ENST00000680850	ENSG00000154358	OBSCN	TRUE	FALSE
chr1	228366974	G	T	ENST00000680850	ENSG00000154358	OBSCN	TRUE	FALSE
chr1	228366994	A	T	ENST00000680850	ENSG00000154358	OBSCN	TRUE	TRUE
chr1	228366997	A	T	ENST00000680850	ENSG00000154358	OBSCN	TRUE	TRUE
chr1	228367003	C	T	ENST00000680850	ENSG00000154358	OBSCN	TRUE	TRUE
chr1	228367009	A	T	ENST00000680850	ENSG00000154358	OBSCN	TRUE	TRUE
chr1	228367012	G	T	ENST00000680850	ENSG00000154358	OBSCN	TRUE	TRUE
chr1	228367018	A	T	ENST00000680850	ENSG00000154358	OBSCN	TRUE	TRUE
chr1	228367025	T	A	ENST00000680850	ENSG00000154358	OBSCN	TRUE	TRUE
chr1	228367029	C	A	ENST00000680850	ENSG00000154358	OBSCN	TRUE	TRUE
chr1	228367036	A	T	ENST00000680850	ENSG00000154358	OBSCN	TRUE	TRUE
chr1	228367057	A	T	ENST00000680850	ENSG00000154358	OBSCN	TRUE	TRUE
chr1	228367069	C	T	ENST00000680850	ENSG00000154358	OBSCN	TRUE	TRUE
chr1	228367077	C	A	ENST00000680850	ENSG00000154358	OBSCN	TRUE	TRUE
chr1	228367077	C	G	ENST00000680850	ENSG00000154358	OBSCN	TRUE	TRUE
chr1	228367081	G	T	ENST00000680850	ENSG00000154358	OBSCN	TRUE	TRUE
chr1	228367084	C	T	ENST00000680850	ENSG00000154358	OBSCN	TRUE	TRUE
chr1	228367135	C	T	ENST00000680850	ENSG00000154358	OBSCN	TRUE	TRUE
chr1	228367141	G	T	ENST00000680850	ENSG00000154358	OBSCN	TRUE	TRUE
chr1	228367150	A	T	ENST00000680850	ENSG00000154358	OBSCN	TRUE	TRUE
chr1	228367171	G	T	ENST00000680850	ENSG00000154358	OBSCN	TRUE	TRUE
chr1	228367176	G	A	ENST00000680850	ENSG00000154358	OBSCN	FALSE	FALSE
chr1	228367176	G	C	ENST00000680850	ENSG00000154358	OBSCN	TRUE	FALSE
chr1	228367176	G	T	ENST00000680850	ENSG00000154358	OBSCN	TRUE	FALSE
chr1	228367177	T	A	ENST00000680850	ENSG00000154358	OBSCN	TRUE	FALSE
chr1	228367177	T	C	ENST00000680850	ENSG00000154358	OBSCN	FALSE	FALSE
chr1	228367177	T	G	ENST00000680850	ENSG00000154358	OBSCN	TRUE	FALSE
chr1	228367884	A	C	ENST00000680850	ENSG00000154358	OBSCN	FALSE	FALSE
chr1	228367884	A	G	ENST00000680850	ENSG00000154358	OBSCN	FALSE	FALSE
chr1	228367884	A	T	ENST00000680850	ENSG00000154358	OBSCN	FALSE	FALSE
chr1	228367885	G	A	ENST00000680850	ENSG00000154358	OBSCN	FALSE	FALSE
chr1	228367885	G	C	ENST00000680850	ENSG00000154358	OBSCN	FALSE	FALSE
chr1	228367885	G	T	ENST00000680850	ENSG00000154358	OBSCN	FALSE	FALSE
chr1	228367889	C	A	ENST00000680850	ENSG00000154358	OBSCN	TRUE	TRUE
chr1	228367891	C	A	ENST00000680850	ENSG00000154358	OBSCN	TRUE	TRUE
chr1	228367891	C	G	ENST00000680850	ENSG00000154358	OBSCN	TRUE	TRUE
chr1	228367896	G	T	ENST00000680850	ENSG00000154358	OBSCN	TRUE	TRUE
chr1	228367899	G	T	ENST00000680850	ENSG00000154358	OBSCN	TRUE	TRUE
chr1	228367919	C	A	ENST00000680850	ENSG00000154358	OBSCN	TRUE	TRUE
chr1	228367919	C	G	ENST00000680850	ENSG00000154358	OBSCN	TRUE	TRUE
chr1	228367923	A	T	ENST00000680850	ENSG00000154358	OBSCN	TRUE	TRUE
chr1	228367938	G	T	ENST00000680850	ENSG00000154358	OBSCN	TRUE	TRUE
chr1	228367944	G	T	ENST00000680850	ENSG00000154358	OBSCN	TRUE	TRUE
chr1	228367947	G	A	ENST00000680850	ENSG00000154358	OBSCN	FALSE	FALSE
chr1	228367947	G	C	ENST00000680850	ENSG00000154358	OBSCN	FALSE	FALSE
chr1	228367947	G	T	ENST00000680850	ENSG00000154358	OBSCN	FALSE	FALSE
chr1	228367948	T	A	ENST00000680850	ENSG00000154358	OBSCN	FALSE	FALSE
chr1	228367948	T	C	ENST00000680850	ENSG00000154358	OBSCN	FALSE	FALSE
chr1	228367948	T	G	ENST00000680850	ENSG00000154358	OBSCN	FALSE	FALSE
chr1	228368337	A	C	ENST00000680850	ENSG00000154358	OBSCN	TRUE	FALSE
chr1	228368337	A	G	ENST00000680850	ENSG00000154358	OBSCN	TRUE	FALSE
chr1	228368337	A	T	ENST00000680850	ENSG00000154358	OBSCN	TRUE	FALSE
chr1	228368338	G	A	ENST00000680850	ENSG00000154358	OBSCN	TRUE	FALSE
chr1	228368338	G	C	ENST00000680850	ENSG00000154358	OBSCN	TRUE	FALSE
chr1	228368338	G	T	ENST00000680850	ENSG00000154358	OBSCN	TRUE	FALSE
chr1	228368342	A	T	ENST00000680850	ENSG00000154358	OBSCN	TRUE	TRUE
chr1	228368350	C	A	ENST00000680850	ENSG00000154358	OBSCN	TRUE	TRUE
chr1	228368350	C	G	ENST00000680850	ENSG00000154358	OBSCN	TRUE	TRUE
chr1	228368354	C	T	ENST00000680850	ENSG00000154358	OBSCN	TRUE	TRUE
chr1	228368357	C	T	ENST00000680850	ENSG00000154358	OBSCN	TRUE	TRUE
chr1	228368366	G	T	ENST00000680850	ENSG00000154358	OBSCN	TRUE	TRUE
chr1	228368380	C	A	ENST00000680850	ENSG00000154358	OBSCN	TRUE	TRUE
chr1	228368380	C	G	ENST00000680850	ENSG00000154358	OBSCN	TRUE	TRUE
chr1	228368414	A	T	ENST00000680850	ENSG00000154358	OBSCN	TRUE	TRUE
chr1	228368417	G	A	ENST00000680850	ENSG00000154358	OBSCN	TRUE	FALSE
chr1	228368417	G	C	ENST00000680850	ENSG00000154358	OBSCN	TRUE	FALSE
chr1	228368417	G	T	ENST00000680850	ENSG00000154358	OBSCN	TRUE	FALSE
chr1	228368418	T	A	ENST00000680850	ENSG00000154358	OBSCN	TRUE	FALSE
chr1	228368418	T	C	ENST00000680850	ENSG00000154358	OBSCN	TRUE	FALSE
chr1	228368418	T	G	ENST00000680850	ENSG00000154358	OBSCN	TRUE	FALSE
chr1	228368720	A	C	ENST00000680850	ENSG00000154358	OBSCN	TRUE	FALSE
chr1	228368720	A	G	ENST00000680850	ENSG00000154358	OBSCN	TRUE	FALSE
chr1	228368720	A	T	ENST00000680850	ENSG00000154358	OBSCN	TRUE	FALSE
chr1	228368721	G	A	ENST00000680850	ENSG00000154358	OBSCN	TRUE	FALSE
chr1	228368721	G	C	ENST00000680850	ENSG00000154358	OBSCN	TRUE	FALSE
chr1	228368721	G	T	ENST00000680850	ENSG00000154358	OBSCN	TRUE	FALSE
chr1	228368755	G	T	ENST00000680850	ENSG00000154358	OBSCN	TRUE	TRUE
chr1	228368764	A	T	ENST00000680850	ENSG00000154358	OBSCN	TRUE	TRUE
chr1	228368772	C	A	ENST00000680850	ENSG00000154358	OBSCN	TRUE	TRUE
chr1	228368788	C	T	ENST00000680850	ENSG00000154358	OBSCN	TRUE	TRUE
chr1	228368806	G	T	ENST00000680850	ENSG00000154358	OBSCN	TRUE	TRUE
chr1	228368812	C	T	ENST00000680850	ENSG00000154358	OBSCN	TRUE	TRUE
chr1	228368821	C	T	ENST00000680850	ENSG00000154358	OBSCN	TRUE	TRUE
chr1	228368826	C	A	ENST00000680850	ENSG00000154358	OBSCN	TRUE	TRUE
chr1	228368826	C	G	ENST00000680850	ENSG00000154358	OBSCN	TRUE	TRUE
chr1	228368836	G	T	ENST00000680850	ENSG00000154358	OBSCN	TRUE	TRUE
chr1	228368851	G	T	ENST00000680850	ENSG00000154358	OBSCN	TRUE	TRUE
chr1	228368860	C	T	ENST00000680850	ENSG00000154358	OBSCN	TRUE	TRUE
chr1	228368863	C	T	ENST00000680850	ENSG00000154358	OBSCN	TRUE	TRUE
chr1	228368878	G	T	ENST00000680850	ENSG00000154358	OBSCN	TRUE	TRUE
chr1	228368894	G	A	ENST00000680850	ENSG00000154358	OBSCN	TRUE	TRUE
chr1	228368895	G	A	ENST00000680850	ENSG00000154358	OBSCN	TRUE	TRUE
chr1	228368895	G	C	ENST00000680850	ENSG00000154358	OBSCN	TRUE	TRUE
chr1	228368895	G	T	ENST00000680850	ENSG00000154358	OBSCN	TRUE	TRUE
chr1	228368896	T	A	ENST00000680850	ENSG00000154358	OBSCN	TRUE	TRUE
chr1	228368896	T	C	ENST00000680850	ENSG00000154358	OBSCN	TRUE	TRUE
chr1	228368896	T	G	ENST00000680850	ENSG00000154358	OBSCN	TRUE	TRUE
chr1	228369134	A	C	ENST00000680850	ENSG00000154358	OBSCN	TRUE	FALSE
chr1	228369134	A	G	ENST00000680850	ENSG00000154358	OBSCN	TRUE	FALSE
chr1	228369134	A	T	ENST00000680850	ENSG00000154358	OBSCN	TRUE	FALSE
chr1	228369135	G	A	ENST00000680850	ENSG00000154358	OBSCN	TRUE	FALSE
chr1	228369135	G	C	ENST00000680850	ENSG00000154358	OBSCN	TRUE	FALSE
chr1	228369135	G	T	ENST00000680850	ENSG00000154358	OBSCN	TRUE	FALSE
chr1	228369136	G	A	ENST00000680850	ENSG00000154358	OBSCN	TRUE	TRUE
chr1	228369157	C	A	ENST00000680850	ENSG00000154358	OBSCN	TRUE	TRUE
chr1	228369157	C	G	ENST00000680850	ENSG00000154358	OBSCN	TRUE	TRUE
chr1	228369163	G	A	ENST00000680850	ENSG00000154358	OBSCN	TRUE	FALSE
chr1	228369163	G	C	ENST00000680850	ENSG00000154358	OBSCN	TRUE	FALSE
chr1	228369163	G	T	ENST00000680850	ENSG00000154358	OBSCN	TRUE	FALSE
chr1	228369164	T	A	ENST00000680850	ENSG00000154358	OBSCN	TRUE	FALSE
chr1	228369164	T	C	ENST00000680850	ENSG00000154358	OBSCN	TRUE	FALSE
chr1	228369164	T	G	ENST00000680850	ENSG00000154358	OBSCN	TRUE	FALSE
chr1	228369940	A	C	ENST00000680850	ENSG00000154358	OBSCN	TRUE	FALSE
chr1	228369940	A	G	ENST00000680850	ENSG00000154358	OBSCN	TRUE	FALSE
chr1	228369940	A	T	ENST00000680850	ENSG00000154358	OBSCN	TRUE	FALSE
chr1	228369941	G	A	ENST00000680850	ENSG00000154358	OBSCN	TRUE	FALSE
chr1	228369941	G	C	ENST00000680850	ENSG00000154358	OBSCN	TRUE	FALSE
chr1	228369941	G	T	ENST00000680850	ENSG00000154358	OBSCN	TRUE	FALSE
chr1	228369951	C	A	ENST00000680850	ENSG00000154358	OBSCN	TRUE	TRUE
chr1	228369953	C	A	ENST00000680850	ENSG00000154358	OBSCN	TRUE	TRUE
chr1	228369953	C	G	ENST00000680850	ENSG00000154358	OBSCN	TRUE	TRUE
chr1	228369970	G	T	ENST00000680850	ENSG00000154358	OBSCN	TRUE	TRUE
chr1	228370003	G	T	ENST00000680850	ENSG00000154358	OBSCN	TRUE	TRUE
chr1	228370016	C	A	ENST00000680850	ENSG00000154358	OBSCN	TRUE	TRUE
chr1	228370016	C	G	ENST00000680850	ENSG00000154358	OBSCN	TRUE	TRUE
chr1	228370019	G	A	ENST00000680850	ENSG00000154358	OBSCN	TRUE	TRUE
chr1	228370020	G	A	ENST00000680850	ENSG00000154358	OBSCN	TRUE	TRUE
chr1	228370048	G	T	ENST00000680850	ENSG00000154358	OBSCN	TRUE	TRUE
chr1	228370057	A	T	ENST00000680850	ENSG00000154358	OBSCN	TRUE	TRUE
chr1	228370069	A	T	ENST00000680850	ENSG00000154358	OBSCN	TRUE	TRUE
chr1	228370081	C	T	ENST00000680850	ENSG00000154358	OBSCN	TRUE	TRUE
chr1	228370084	A	T	ENST00000680850	ENSG00000154358	OBSCN	TRUE	TRUE
chr1	228370093	C	T	ENST00000680850	ENSG00000154358	OBSCN	TRUE	TRUE
chr1	228370095	G	A	ENST00000680850	ENSG00000154358	OBSCN	TRUE	FALSE
chr1	228370095	G	C	ENST00000680850	ENSG00000154358	OBSCN	TRUE	FALSE
chr1	228370095	G	T	ENST00000680850	ENSG00000154358	OBSCN	TRUE	FALSE
chr1	228370096	T	A	ENST00000680850	ENSG00000154358	OBSCN	TRUE	FALSE
chr1	228370096	T	C	ENST00000680850	ENSG00000154358	OBSCN	TRUE	FALSE
chr1	228370096	T	G	ENST00000680850	ENSG00000154358	OBSCN	TRUE	FALSE
chr1	228370191	A	C	ENST00000680850	ENSG00000154358	OBSCN	FALSE	FALSE
chr1	228370191	A	G	ENST00000680850	ENSG00000154358	OBSCN	FALSE	FALSE
chr1	228370191	A	T	ENST00000680850	ENSG00000154358	OBSCN	FALSE	FALSE
chr1	228370192	G	A	ENST00000680850	ENSG00000154358	OBSCN	FALSE	FALSE
chr1	228370192	G	C	ENST00000680850	ENSG00000154358	OBSCN	FALSE	FALSE
chr1	228370192	G	T	ENST00000680850	ENSG00000154358	OBSCN	FALSE	FALSE
chr1	228370212	C	T	ENST00000680850	ENSG00000154358	OBSCN	TRUE	TRUE
chr1	228370217	C	A	ENST00000680850	ENSG00000154358	OBSCN	TRUE	TRUE
chr1	228370231	G	A	ENST00000680850	ENSG00000154358	OBSCN	TRUE	TRUE
chr1	228370232	G	A	ENST00000680850	ENSG00000154358	OBSCN	TRUE	TRUE
chr1	228370239	G	A	ENST00000680850	ENSG00000154358	OBSCN	TRUE	FALSE
chr1	228370239	G	C	ENST00000680850	ENSG00000154358	OBSCN	TRUE	FALSE
chr1	228370239	G	T	ENST00000680850	ENSG00000154358	OBSCN	TRUE	FALSE
chr1	228370240	T	A	ENST00000680850	ENSG00000154358	OBSCN	TRUE	FALSE
chr1	228370240	T	C	ENST00000680850	ENSG00000154358	OBSCN	FALSE	FALSE
chr1	228370240	T	G	ENST00000680850	ENSG00000154358	OBSCN	TRUE	FALSE
chr1	228370677	A	C	ENST00000680850	ENSG00000154358	OBSCN	TRUE	FALSE
chr1	228370677	A	G	ENST00000680850	ENSG00000154358	OBSCN	TRUE	FALSE
chr1	228370677	A	T	ENST00000680850	ENSG00000154358	OBSCN	TRUE	FALSE
chr1	228370678	G	A	ENST00000680850	ENSG00000154358	OBSCN	TRUE	FALSE
chr1	228370678	G	C	ENST00000680850	ENSG00000154358	OBSCN	TRUE	FALSE
chr1	228370678	G	T	ENST00000680850	ENSG00000154358	OBSCN	TRUE	FALSE
chr1	228370679	A	T	ENST00000680850	ENSG00000154358	OBSCN	TRUE	TRUE
chr1	228370694	G	T	ENST00000680850	ENSG00000154358	OBSCN	TRUE	TRUE
chr1	228370697	G	T	ENST00000680850	ENSG00000154358	OBSCN	TRUE	TRUE
chr1	228370718	A	T	ENST00000680850	ENSG00000154358	OBSCN	TRUE	TRUE
chr1	228370721	C	T	ENST00000680850	ENSG00000154358	OBSCN	TRUE	TRUE
chr1	228370727	A	T	ENST00000680850	ENSG00000154358	OBSCN	TRUE	TRUE
chr1	228370742	C	T	ENST00000680850	ENSG00000154358	OBSCN	TRUE	TRUE
chr1	228370752	G	A	ENST00000680850	ENSG00000154358	OBSCN	TRUE	TRUE
chr1	228370753	G	A	ENST00000680850	ENSG00000154358	OBSCN	TRUE	TRUE
chr1	228370754	C	T	ENST00000680850	ENSG00000154358	OBSCN	TRUE	TRUE
chr1	228370757	G	A	ENST00000680850	ENSG00000154358	OBSCN	TRUE	FALSE
chr1	228370757	G	C	ENST00000680850	ENSG00000154358	OBSCN	TRUE	FALSE
chr1	228370757	G	T	ENST00000680850	ENSG00000154358	OBSCN	TRUE	FALSE
chr1	228370758	T	A	ENST00000680850	ENSG00000154358	OBSCN	TRUE	FALSE
chr1	228370758	T	C	ENST00000680850	ENSG00000154358	OBSCN	TRUE	FALSE
chr1	228370758	T	G	ENST00000680850	ENSG00000154358	OBSCN	TRUE	FALSE
chr1	228371021	A	C	ENST00000680850	ENSG00000154358	OBSCN	TRUE	FALSE
chr1	228371021	A	G	ENST00000680850	ENSG00000154358	OBSCN	TRUE	FALSE
chr1	228371021	A	T	ENST00000680850	ENSG00000154358	OBSCN	TRUE	FALSE
chr1	228371022	G	A	ENST00000680850	ENSG00000154358	OBSCN	TRUE	FALSE
chr1	228371022	G	C	ENST00000680850	ENSG00000154358	OBSCN	TRUE	FALSE
chr1	228371022	G	T	ENST00000680850	ENSG00000154358	OBSCN	TRUE	FALSE
chr1	228371040	C	A	ENST00000680850	ENSG00000154358	OBSCN	TRUE	TRUE
chr1	228371040	C	G	ENST00000680850	ENSG00000154358	OBSCN	TRUE	TRUE
chr1	228371041	A	T	ENST00000680850	ENSG00000154358	OBSCN	TRUE	TRUE
chr1	228371071	G	T	ENST00000680850	ENSG00000154358	OBSCN	TRUE	TRUE
chr1	228371127	C	A	ENST00000680850	ENSG00000154358	OBSCN	TRUE	TRUE
chr1	228371173	G	T	ENST00000680850	ENSG00000154358	OBSCN	TRUE	TRUE
chr1	228371197	A	T	ENST00000680850	ENSG00000154358	OBSCN	TRUE	TRUE
chr1	228371201	C	A	ENST00000680850	ENSG00000154358	OBSCN	TRUE	TRUE
chr1	228371201	C	G	ENST00000680850	ENSG00000154358	OBSCN	TRUE	TRUE
chr1	228371228	C	A	ENST00000680850	ENSG00000154358	OBSCN	TRUE	TRUE
chr1	228371228	C	G	ENST00000680850	ENSG00000154358	OBSCN	TRUE	TRUE
chr1	228371264	C	A	ENST00000680850	ENSG00000154358	OBSCN	TRUE	TRUE
chr1	228371278	G	T	ENST00000680850	ENSG00000154358	OBSCN	TRUE	TRUE
chr1	228371281	G	T	ENST00000680850	ENSG00000154358	OBSCN	TRUE	TRUE
chr1	228371287	G	T	ENST00000680850	ENSG00000154358	OBSCN	TRUE	TRUE
chr1	228371296	G	T	ENST00000680850	ENSG00000154358	OBSCN	TRUE	TRUE
chr1	228371308	G	T	ENST00000680850	ENSG00000154358	OBSCN	TRUE	TRUE
chr1	228371335	G	T	ENST00000680850	ENSG00000154358	OBSCN	TRUE	TRUE
chr1	228371359	C	T	ENST00000680850	ENSG00000154358	OBSCN	TRUE	TRUE
chr1	228371367	C	A	ENST00000680850	ENSG00000154358	OBSCN	TRUE	TRUE
chr1	228371403	C	A	ENST00000680850	ENSG00000154358	OBSCN	TRUE	TRUE
chr1	228371403	C	G	ENST00000680850	ENSG00000154358	OBSCN	TRUE	TRUE
chr1	228371407	C	T	ENST00000680850	ENSG00000154358	OBSCN	TRUE	TRUE
chr1	228371416	G	T	ENST00000680850	ENSG00000154358	OBSCN	TRUE	TRUE
chr1	228371425	G	T	ENST00000680850	ENSG00000154358	OBSCN	TRUE	TRUE
chr1	228371485	A	T	ENST00000680850	ENSG00000154358	OBSCN	TRUE	TRUE
chr1	228371496	C	A	ENST00000680850	ENSG00000154358	OBSCN	TRUE	TRUE
chr1	228371496	C	G	ENST00000680850	ENSG00000154358	OBSCN	TRUE	TRUE
chr1	228371524	G	T	ENST00000680850	ENSG00000154358	OBSCN	TRUE	TRUE
chr1	228371536	G	T	ENST00000680850	ENSG00000154358	OBSCN	TRUE	TRUE
chr1	228371551	G	T	ENST00000680850	ENSG00000154358	OBSCN	TRUE	TRUE
chr1	228371554	G	T	ENST00000680850	ENSG00000154358	OBSCN	TRUE	TRUE
chr1	228371557	G	T	ENST00000680850	ENSG00000154358	OBSCN	TRUE	TRUE
chr1	228371569	G	T	ENST00000680850	ENSG00000154358	OBSCN	TRUE	TRUE
chr1	228371572	G	T	ENST00000680850	ENSG00000154358	OBSCN	TRUE	TRUE
chr1	228371575	C	T	ENST00000680850	ENSG00000154358	OBSCN	TRUE	TRUE
chr1	228371593	A	T	ENST00000680850	ENSG00000154358	OBSCN	TRUE	TRUE
chr1	228371603	C	A	ENST00000680850	ENSG00000154358	OBSCN	TRUE	TRUE
chr1	228371603	C	G	ENST00000680850	ENSG00000154358	OBSCN	TRUE	TRUE
chr1	228371608	G	T	ENST00000680850	ENSG00000154358	OBSCN	TRUE	TRUE
chr1	228371645	T	A	ENST00000680850	ENSG00000154358	OBSCN	TRUE	TRUE
chr1	228371671	G	T	ENST00000680850	ENSG00000154358	OBSCN	TRUE	TRUE
chr1	228371705	C	A	ENST00000680850	ENSG00000154358	OBSCN	TRUE	TRUE
chr1	228371707	G	T	ENST00000680850	ENSG00000154358	OBSCN	TRUE	TRUE
chr1	228371715	C	A	ENST00000680850	ENSG00000154358	OBSCN	TRUE	TRUE
chr1	228371719	G	T	ENST00000680850	ENSG00000154358	OBSCN	TRUE	TRUE
chr1	228371725	C	T	ENST00000680850	ENSG00000154358	OBSCN	TRUE	TRUE
chr1	228371728	C	T	ENST00000680850	ENSG00000154358	OBSCN	TRUE	TRUE
chr1	228371738	C	A	ENST00000680850	ENSG00000154358	OBSCN	TRUE	TRUE
chr1	228371738	C	G	ENST00000680850	ENSG00000154358	OBSCN	TRUE	TRUE
chr1	228371782	C	T	ENST00000680850	ENSG00000154358	OBSCN	TRUE	TRUE
chr1	228371791	A	T	ENST00000680850	ENSG00000154358	OBSCN	TRUE	TRUE
chr1	228371794	C	T	ENST00000680850	ENSG00000154358	OBSCN	TRUE	TRUE
chr1	228371830	C	T	ENST00000680850	ENSG00000154358	OBSCN	TRUE	TRUE
chr1	228371836	G	T	ENST00000680850	ENSG00000154358	OBSCN	TRUE	TRUE
chr1	228371861	G	A	ENST00000680850	ENSG00000154358	OBSCN	TRUE	TRUE
chr1	228371862	G	A	ENST00000680850	ENSG00000154358	OBSCN	TRUE	TRUE
chr1	228371866	C	T	ENST00000680850	ENSG00000154358	OBSCN	TRUE	TRUE
chr1	228371883	C	A	ENST00000680850	ENSG00000154358	OBSCN	TRUE	TRUE
chr1	228371890	A	T	ENST00000680850	ENSG00000154358	OBSCN	TRUE	TRUE
chr1	228371893	C	T	ENST00000680850	ENSG00000154358	OBSCN	TRUE	TRUE
chr1	228371908	C	T	ENST00000680850	ENSG00000154358	OBSCN	TRUE	TRUE
chr1	228371911	G	T	ENST00000680850	ENSG00000154358	OBSCN	TRUE	TRUE
chr1	228371919	C	A	ENST00000680850	ENSG00000154358	OBSCN	TRUE	TRUE
chr1	228371946	C	A	ENST00000680850	ENSG00000154358	OBSCN	TRUE	TRUE
chr1	228371968	G	T	ENST00000680850	ENSG00000154358	OBSCN	TRUE	TRUE
chr1	228371976	C	A	ENST00000680850	ENSG00000154358	OBSCN	TRUE	TRUE
chr1	228371977	A	T	ENST00000680850	ENSG00000154358	OBSCN	TRUE	TRUE
chr1	228371980	G	T	ENST00000680850	ENSG00000154358	OBSCN	TRUE	TRUE
chr1	228371990	T	A	ENST00000680850	ENSG00000154358	OBSCN	TRUE	TRUE
chr1	228371990	T	G	ENST00000680850	ENSG00000154358	OBSCN	TRUE	TRUE
chr1	228371999	C	A	ENST00000680850	ENSG00000154358	OBSCN	TRUE	TRUE
chr1	228371999	C	G	ENST00000680850	ENSG00000154358	OBSCN	TRUE	TRUE
chr1	228372011	T	A	ENST00000680850	ENSG00000154358	OBSCN	TRUE	TRUE
chr1	228372013	G	T	ENST00000680850	ENSG00000154358	OBSCN	TRUE	TRUE
chr1	228372016	C	T	ENST00000680850	ENSG00000154358	OBSCN	TRUE	TRUE
chr1	228372022	C	T	ENST00000680850	ENSG00000154358	OBSCN	TRUE	TRUE
chr1	228372043	A	T	ENST00000680850	ENSG00000154358	OBSCN	TRUE	TRUE
chr1	228372059	T	A	ENST00000680850	ENSG00000154358	OBSCN	TRUE	TRUE
chr1	228372067	A	T	ENST00000680850	ENSG00000154358	OBSCN	TRUE	TRUE
chr1	228372079	G	T	ENST00000680850	ENSG00000154358	OBSCN	TRUE	TRUE
chr1	228372106	A	T	ENST00000680850	ENSG00000154358	OBSCN	TRUE	TRUE
chr1	228372120	C	A	ENST00000680850	ENSG00000154358	OBSCN	TRUE	TRUE
chr1	228372134	C	A	ENST00000680850	ENSG00000154358	OBSCN
chr1	228372134	C	G	ENST00000680850	ENSG00000154358	OBSCN
chr1	228372142	C	T	ENST00000680850	ENSG00000154358	OBSCN
chr1	228372157	C	T	ENST00000680850	ENSG00000154358	OBSCN
chr1	228372187	C	T	ENST00000680850	ENSG00000154358	OBSCN
chr1	228372199	G	T	ENST00000680850	ENSG00000154358	OBSCN
chr1	228372223	G	T	ENST00000680850	ENSG00000154358	OBSCN	TRUE	TRUE
chr1	228372230	G	A	ENST00000680850	ENSG00000154358	OBSCN	TRUE	TRUE
chr1	228372231	G	A	ENST00000680850	ENSG00000154358	OBSCN	TRUE	TRUE
chr1	228372235	C	T	ENST00000680850	ENSG00000154358	OBSCN	TRUE	TRUE
chr1	228372238	G	T	ENST00000680850	ENSG00000154358	OBSCN	TRUE	TRUE
chr1	228372244	G	T	ENST00000680850	ENSG00000154358	OBSCN	TRUE	TRUE
chr1	228372272	T	A	ENST00000680850	ENSG00000154358	OBSCN	TRUE	TRUE
chr1	228372274	C	T	ENST00000680850	ENSG00000154358	OBSCN	TRUE	TRUE
chr1	228372283	C	T	ENST00000680850	ENSG00000154358	OBSCN	TRUE	TRUE
chr1	228372286	G	T	ENST00000680850	ENSG00000154358	OBSCN	TRUE	TRUE
chr1	228372289	C	T	ENST00000680850	ENSG00000154358	OBSCN	TRUE	TRUE
chr1	228372304	A	T	ENST00000680850	ENSG00000154358	OBSCN	TRUE	TRUE
chr1	228372333	C	A	ENST00000680850	ENSG00000154358	OBSCN	TRUE	TRUE
chr1	228372333	C	G	ENST00000680850	ENSG00000154358	OBSCN	TRUE	TRUE
chr1	228372351	T	A	ENST00000680850	ENSG00000154358	OBSCN	TRUE	TRUE
chr1	228372351	T	G	ENST00000680850	ENSG00000154358	OBSCN	TRUE	TRUE
chr1	228372370	G	T	ENST00000680850	ENSG00000154358	OBSCN	TRUE	TRUE
chr1	228372394	C	T	ENST00000680850	ENSG00000154358	OBSCN	TRUE	TRUE
chr1	228372407	G	A	ENST00000680850	ENSG00000154358	OBSCN	TRUE	TRUE
chr1	228372408	G	A	ENST00000680850	ENSG00000154358	OBSCN	TRUE	TRUE
chr1	228372422	G	A	ENST00000680850	ENSG00000154358	OBSCN	TRUE	TRUE
chr1	228372423	G	A	ENST00000680850	ENSG00000154358	OBSCN	TRUE	TRUE
chr1	228372433	C	T	ENST00000680850	ENSG00000154358	OBSCN	TRUE	TRUE
chr1	228372437	C	A	ENST00000680850	ENSG00000154358	OBSCN	TRUE	TRUE
chr1	228372437	C	G	ENST00000680850	ENSG00000154358	OBSCN	TRUE	TRUE
chr1	228372439	G	T	ENST00000680850	ENSG00000154358	OBSCN	TRUE	TRUE
chr1	228372442	G	T	ENST00000680850	ENSG00000154358	OBSCN	TRUE	TRUE
chr1	228372445	G	T	ENST00000680850	ENSG00000154358	OBSCN	TRUE	TRUE
chr1	228372448	G	T	ENST00000680850	ENSG00000154358	OBSCN	TRUE	TRUE
chr1	228372451	C	T	ENST00000680850	ENSG00000154358	OBSCN	TRUE	TRUE
chr1	228372454	G	T	ENST00000680850	ENSG00000154358	OBSCN	TRUE	TRUE
chr1	228372457	G	T	ENST00000680850	ENSG00000154358	OBSCN	TRUE	TRUE
chr1	228372469	G	T	ENST00000680850	ENSG00000154358	OBSCN	TRUE	TRUE
chr1	228372475	C	T	ENST00000680850	ENSG00000154358	OBSCN	TRUE	TRUE
chr1	228372479	C	A	ENST00000680850	ENSG00000154358	OBSCN	TRUE	TRUE
chr1	228372481	G	T	ENST00000680850	ENSG00000154358	OBSCN	TRUE	TRUE
chr1	228372484	G	T	ENST00000680850	ENSG00000154358	OBSCN	TRUE	TRUE
chr1	228372487	C	T	ENST00000680850	ENSG00000154358	OBSCN	TRUE	TRUE
chr1	228372490	C	T	ENST00000680850	ENSG00000154358	OBSCN	TRUE	TRUE
chr1	228372493	G	T	ENST00000680850	ENSG00000154358	OBSCN	TRUE	TRUE
chr1	228372505	G	T	ENST00000680850	ENSG00000154358	OBSCN	TRUE	TRUE
chr1	228372520	C	T	ENST00000680850	ENSG00000154358	OBSCN	TRUE	TRUE
chr1	228372544	G	T	ENST00000680850	ENSG00000154358	OBSCN	TRUE	TRUE
chr1	228372577	G	T	ENST00000680850	ENSG00000154358	OBSCN	TRUE	TRUE
chr1	228372590	G	A	ENST00000680850	ENSG00000154358	OBSCN	TRUE	TRUE
chr1	228372591	G	A	ENST00000680850	ENSG00000154358	OBSCN	TRUE	TRUE
chr1	228372592	G	T	ENST00000680850	ENSG00000154358	OBSCN	TRUE	TRUE
chr1	228372604	C	T	ENST00000680850	ENSG00000154358	OBSCN	TRUE	TRUE
chr1	228372619	C	T	ENST00000680850	ENSG00000154358	OBSCN	TRUE	TRUE
chr1	228372635	C	A	ENST00000680850	ENSG00000154358	OBSCN	TRUE	TRUE
chr1	228372635	C	G	ENST00000680850	ENSG00000154358	OBSCN	TRUE	TRUE
chr1	228372646	G	T	ENST00000680850	ENSG00000154358	OBSCN	TRUE	TRUE
chr1	228372679	G	T	ENST00000680850	ENSG00000154358	OBSCN	TRUE	TRUE
chr1	228372696	C	A	ENST00000680850	ENSG00000154358	OBSCN	TRUE	TRUE
chr1	228372696	C	G	ENST00000680850	ENSG00000154358	OBSCN	TRUE	TRUE
chr1	228372707	C	A	ENST00000680850	ENSG00000154358	OBSCN	TRUE	TRUE
chr1	228372707	C	G	ENST00000680850	ENSG00000154358	OBSCN	TRUE	TRUE
chr1	228372717	C	A	ENST00000680850	ENSG00000154358	OBSCN	TRUE	TRUE
chr1	228372717	C	G	ENST00000680850	ENSG00000154358	OBSCN	TRUE	TRUE
chr1	228372724	A	T	ENST00000680850	ENSG00000154358	OBSCN	TRUE	TRUE
chr1	228372729	C	A	ENST00000680850	ENSG00000154358	OBSCN	TRUE	TRUE
chr1	228372729	C	G	ENST00000680850	ENSG00000154358	OBSCN	TRUE	TRUE
chr1	228372739	G	T	ENST00000680850	ENSG00000154358	OBSCN	TRUE	TRUE
chr1	228372757	A	T	ENST00000680850	ENSG00000154358	OBSCN	TRUE	TRUE
chr1	228372766	A	T	ENST00000680850	ENSG00000154358	OBSCN	TRUE	TRUE
chr1	228372775	C	T	ENST00000680850	ENSG00000154358	OBSCN	TRUE	TRUE
chr1	228372781	G	T	ENST00000680850	ENSG00000154358	OBSCN	TRUE	TRUE
chr1	228372802	G	T	ENST00000680850	ENSG00000154358	OBSCN	TRUE	TRUE
chr1	228372805	G	T	ENST00000680850	ENSG00000154358	OBSCN	TRUE	TRUE
chr1	228372808	G	T	ENST00000680850	ENSG00000154358	OBSCN	TRUE	TRUE
chr1	228372817	G	T	ENST00000680850	ENSG00000154358	OBSCN	TRUE	TRUE
chr1	228372826	G	T	ENST00000680850	ENSG00000154358	OBSCN	TRUE	TRUE
chr1	228372836	G	A	ENST00000680850	ENSG00000154358	OBSCN	TRUE	TRUE
chr1	228372837	G	A	ENST00000680850	ENSG00000154358	OBSCN	TRUE	TRUE
chr1	228372842	G	A	ENST00000680850	ENSG00000154358	OBSCN	TRUE	TRUE
chr1	228372843	G	A	ENST00000680850	ENSG00000154358	OBSCN	TRUE	TRUE
chr1	228372850	G	T	ENST00000680850	ENSG00000154358	OBSCN	TRUE	TRUE
chr1	228372874	G	T	ENST00000680850	ENSG00000154358	OBSCN	TRUE	TRUE
chr1	228372883	G	T	ENST00000680850	ENSG00000154358	OBSCN	TRUE	TRUE
chr1	228372886	G	T	ENST00000680850	ENSG00000154358	OBSCN	TRUE	TRUE
chr1	228372890	C	A	ENST00000680850	ENSG00000154358	OBSCN	TRUE	TRUE
chr1	228372890	C	G	ENST00000680850	ENSG00000154358	OBSCN	TRUE	TRUE
chr1	228372892	G	T	ENST00000680850	ENSG00000154358	OBSCN	TRUE	TRUE
chr1	228372916	G	T	ENST00000680850	ENSG00000154358	OBSCN	TRUE	TRUE
chr1	228372934	A	T	ENST00000680850	ENSG00000154358	OBSCN	TRUE	TRUE
chr1	228372940	A	T	ENST00000680850	ENSG00000154358	OBSCN	TRUE	TRUE
chr1	228372944	G	A	ENST00000680850	ENSG00000154358	OBSCN	TRUE	TRUE
chr1	228372945	G	A	ENST00000680850	ENSG00000154358	OBSCN	TRUE	TRUE
chr1	228372950	C	A	ENST00000680850	ENSG00000154358	OBSCN	TRUE	TRUE
chr1	228372956	C	A	ENST00000680850	ENSG00000154358	OBSCN	TRUE	TRUE
chr1	228372956	C	G	ENST00000680850	ENSG00000154358	OBSCN	TRUE	TRUE
chr1	228373000	G	T	ENST00000680850	ENSG00000154358	OBSCN	TRUE	TRUE
chr1	228373009	G	T	ENST00000680850	ENSG00000154358	OBSCN	TRUE	TRUE
chr1	228373024	G	T	ENST00000680850	ENSG00000154358	OBSCN	TRUE	TRUE
chr1	228373027	A	T	ENST00000680850	ENSG00000154358	OBSCN	TRUE	TRUE
chr1	228373033	A	T	ENST00000680850	ENSG00000154358	OBSCN	TRUE	TRUE
chr1	228373045	G	T	ENST00000680850	ENSG00000154358	OBSCN	TRUE	TRUE
chr1	228373066	A	T	ENST00000680850	ENSG00000154358	OBSCN	TRUE	TRUE
chr1	228373078	G	T	ENST00000680850	ENSG00000154358	OBSCN	TRUE	TRUE
chr1	228373082	G	A	ENST00000680850	ENSG00000154358	OBSCN	TRUE	FALSE
chr1	228373082	G	C	ENST00000680850	ENSG00000154358	OBSCN	TRUE	FALSE
chr1	228373082	G	T	ENST00000680850	ENSG00000154358	OBSCN	TRUE	FALSE
chr1	228373083	T	A	ENST00000680850	ENSG00000154358	OBSCN	TRUE	FALSE
chr1	228373083	T	C	ENST00000680850	ENSG00000154358	OBSCN	TRUE	FALSE
chr1	228373083	T	G	ENST00000680850	ENSG00000154358	OBSCN	TRUE	FALSE
chr1	228373930	A	C	ENST00000680850	ENSG00000154358	OBSCN	TRUE	FALSE
chr1	228373930	A	G	ENST00000680850	ENSG00000154358	OBSCN	TRUE	FALSE
chr1	228373930	A	T	ENST00000680850	ENSG00000154358	OBSCN	TRUE	FALSE
chr1	228373931	G	A	ENST00000680850	ENSG00000154358	OBSCN	TRUE	FALSE
chr1	228373931	G	C	ENST00000680850	ENSG00000154358	OBSCN	TRUE	FALSE
chr1	228373931	G	T	ENST00000680850	ENSG00000154358	OBSCN	TRUE	FALSE
chr1	228373937	G	T	ENST00000680850	ENSG00000154358	OBSCN	TRUE	TRUE
chr1	228373940	A	T	ENST00000680850	ENSG00000154358	OBSCN	TRUE	TRUE
chr1	228373943	G	T	ENST00000680850	ENSG00000154358	OBSCN	TRUE	TRUE
chr1	228373958	A	T	ENST00000680850	ENSG00000154358	OBSCN	TRUE	TRUE
chr1	228373961	A	T	ENST00000680850	ENSG00000154358	OBSCN	TRUE	TRUE
chr1	228373989	C	A	ENST00000680850	ENSG00000154358	OBSCN	TRUE	TRUE
chr1	228373989	C	G	ENST00000680850	ENSG00000154358	OBSCN	TRUE	TRUE
chr1	228373997	A	T	ENST00000680850	ENSG00000154358	OBSCN	TRUE	TRUE
chr1	228374004	G	A	ENST00000680850	ENSG00000154358	OBSCN	TRUE	TRUE
chr1	228374005	G	A	ENST00000680850	ENSG00000154358	OBSCN	TRUE	TRUE
chr1	228374009	C	T	ENST00000680850	ENSG00000154358	OBSCN	TRUE	TRUE
chr1	228374013	G	A	ENST00000680850	ENSG00000154358	OBSCN	TRUE	FALSE
chr1	228374013	G	C	ENST00000680850	ENSG00000154358	OBSCN	TRUE	FALSE
chr1	228374013	G	T	ENST00000680850	ENSG00000154358	OBSCN	TRUE	FALSE
chr1	228374014	T	A	ENST00000680850	ENSG00000154358	OBSCN	TRUE	FALSE
chr1	228374014	T	C	ENST00000680850	ENSG00000154358	OBSCN	TRUE	FALSE
chr1	228374014	T	G	ENST00000680850	ENSG00000154358	OBSCN	TRUE	FALSE
chr1	228374312	A	C	ENST00000680850	ENSG00000154358	OBSCN	TRUE	FALSE
chr1	228374312	A	G	ENST00000680850	ENSG00000154358	OBSCN	TRUE	FALSE
chr1	228374312	A	T	ENST00000680850	ENSG00000154358	OBSCN	TRUE	FALSE
chr1	228374313	G	A	ENST00000680850	ENSG00000154358	OBSCN	TRUE	FALSE
chr1	228374313	G	C	ENST00000680850	ENSG00000154358	OBSCN	TRUE	FALSE
chr1	228374313	G	T	ENST00000680850	ENSG00000154358	OBSCN	TRUE	FALSE
chr1	228374331	G	T	ENST00000680850	ENSG00000154358	OBSCN	TRUE	TRUE
chr1	228374338	C	A	ENST00000680850	ENSG00000154358	OBSCN	TRUE	TRUE
chr1	228374338	C	G	ENST00000680850	ENSG00000154358	OBSCN	TRUE	TRUE
chr1	228374343	G	T	ENST00000680850	ENSG00000154358	OBSCN	TRUE	TRUE
chr1	228374361	C	T	ENST00000680850	ENSG00000154358	OBSCN	TRUE	TRUE
chr1	228374365	C	A	ENST00000680850	ENSG00000154358	OBSCN	TRUE	TRUE
chr1	228374365	C	G	ENST00000680850	ENSG00000154358	OBSCN	TRUE	TRUE
chr1	228374381	C	A	ENST00000680850	ENSG00000154358	OBSCN	TRUE	TRUE
chr1	228374382	C	T	ENST00000680850	ENSG00000154358	OBSCN	TRUE	TRUE
chr1	228374389	C	A	ENST00000680850	ENSG00000154358	OBSCN	TRUE	TRUE
chr1	228374389	C	G	ENST00000680850	ENSG00000154358	OBSCN	TRUE	TRUE
chr1	228374394	C	T	ENST00000680850	ENSG00000154358	OBSCN	TRUE	TRUE
chr1	228374406	C	T	ENST00000680850	ENSG00000154358	OBSCN	TRUE	TRUE
chr1	228374416	G	A	ENST00000680850	ENSG00000154358	OBSCN	TRUE	TRUE
chr1	228374417	G	A	ENST00000680850	ENSG00000154358	OBSCN	TRUE	TRUE
chr1	228374421	A	T	ENST00000680850	ENSG00000154358	OBSCN	TRUE	TRUE
chr1	228374425	G	A	ENST00000680850	ENSG00000154358	OBSCN	TRUE	FALSE
chr1	228374425	G	C	ENST00000680850	ENSG00000154358	OBSCN	TRUE	FALSE
chr1	228374425	G	T	ENST00000680850	ENSG00000154358	OBSCN	TRUE	FALSE
chr1	228374426	T	A	ENST00000680850	ENSG00000154358	OBSCN	TRUE	FALSE
chr1	228374426	T	C	ENST00000680850	ENSG00000154358	OBSCN	TRUE	FALSE
chr1	228374426	T	G	ENST00000680850	ENSG00000154358	OBSCN	TRUE	FALSE
chr1	228374583	A	C	ENST00000680850	ENSG00000154358	OBSCN	TRUE	FALSE
chr1	228374583	A	G	ENST00000680850	ENSG00000154358	OBSCN	TRUE	FALSE
chr1	228374583	A	T	ENST00000680850	ENSG00000154358	OBSCN	TRUE	FALSE
chr1	228374584	G	A	ENST00000680850	ENSG00000154358	OBSCN	TRUE	FALSE
chr1	228374584	G	C	ENST00000680850	ENSG00000154358	OBSCN	TRUE	FALSE
chr1	228374584	G	T	ENST00000680850	ENSG00000154358	OBSCN	TRUE	FALSE
chr1	228374587	G	T	ENST00000680850	ENSG00000154358	OBSCN	TRUE	TRUE
chr1	228374599	G	T	ENST00000680850	ENSG00000154358	OBSCN	TRUE	TRUE
chr1	228374635	A	T	ENST00000680850	ENSG00000154358	OBSCN	TRUE	TRUE
chr1	228374644	C	T	ENST00000680850	ENSG00000154358	OBSCN	TRUE	TRUE
chr1	228374674	G	T	ENST00000680850	ENSG00000154358	OBSCN	TRUE	TRUE
chr1	228374691	C	A	ENST00000680850	ENSG00000154358	OBSCN	TRUE	TRUE
chr1	228374691	C	G	ENST00000680850	ENSG00000154358	OBSCN	TRUE	TRUE
chr1	228374697	C	A	ENST00000680850	ENSG00000154358	OBSCN	TRUE	TRUE
chr1	228374746	A	T	ENST00000680850	ENSG00000154358	OBSCN	TRUE	TRUE
chr1	228374752	G	T	ENST00000680850	ENSG00000154358	OBSCN	TRUE	TRUE
chr1	228374753	G	A	ENST00000680850	ENSG00000154358	OBSCN	TRUE	FALSE
chr1	228374753	G	C	ENST00000680850	ENSG00000154358	OBSCN	TRUE	FALSE
chr1	228374753	G	T	ENST00000680850	ENSG00000154358	OBSCN	TRUE	FALSE
chr1	228374754	T	A	ENST00000680850	ENSG00000154358	OBSCN	TRUE	FALSE
chr1	228374754	T	C	ENST00000680850	ENSG00000154358	OBSCN	FALSE	FALSE
chr1	228374754	T	G	ENST00000680850	ENSG00000154358	OBSCN	TRUE	FALSE
chr1	228375700	A	C	ENST00000680850	ENSG00000154358	OBSCN	TRUE	FALSE
chr1	228375700	A	G	ENST00000680850	ENSG00000154358	OBSCN	TRUE	FALSE
chr1	228375700	A	T	ENST00000680850	ENSG00000154358	OBSCN	TRUE	FALSE
chr1	228375701	G	A	ENST00000680850	ENSG00000154358	OBSCN	TRUE	FALSE
chr1	228375701	G	C	ENST00000680850	ENSG00000154358	OBSCN	TRUE	FALSE
chr1	228375701	G	T	ENST00000680850	ENSG00000154358	OBSCN	TRUE	FALSE
chr1	228375711	C	A	ENST00000680850	ENSG00000154358	OBSCN	TRUE	TRUE
chr1	228375711	C	G	ENST00000680850	ENSG00000154358	OBSCN	TRUE	TRUE
chr1	228375717	C	A	ENST00000680850	ENSG00000154358	OBSCN	TRUE	TRUE
chr1	228375724	C	A	ENST00000680850	ENSG00000154358	OBSCN	TRUE	TRUE
chr1	228375737	G	T	ENST00000680850	ENSG00000154358	OBSCN	TRUE	TRUE
chr1	228375745	C	A	ENST00000680850	ENSG00000154358	OBSCN	TRUE	TRUE
chr1	228375745	C	G	ENST00000680850	ENSG00000154358	OBSCN	TRUE	TRUE
chr1	228375768	G	A	ENST00000680850	ENSG00000154358	OBSCN	TRUE	TRUE
chr1	228375769	G	A	ENST00000680850	ENSG00000154358	OBSCN	TRUE	TRUE
chr1	228375770	A	T	ENST00000680850	ENSG00000154358	OBSCN	TRUE	TRUE
chr1	228375779	G	T	ENST00000680850	ENSG00000154358	OBSCN	TRUE	TRUE
chr1	228375787	C	A	ENST00000680850	ENSG00000154358	OBSCN	TRUE	TRUE
chr1	228375787	C	G	ENST00000680850	ENSG00000154358	OBSCN	TRUE	TRUE
chr1	228375802	C	A	ENST00000680850	ENSG00000154358	OBSCN	TRUE	TRUE
chr1	228375802	C	G	ENST00000680850	ENSG00000154358	OBSCN	TRUE	TRUE
chr1	228375809	C	T	ENST00000680850	ENSG00000154358	OBSCN	TRUE	TRUE
chr1	228375814	C	A	ENST00000680850	ENSG00000154358	OBSCN	TRUE	TRUE
chr1	228375821	G	T	ENST00000680850	ENSG00000154358	OBSCN	TRUE	TRUE
chr1	228375825	G	A	ENST00000680850	ENSG00000154358	OBSCN	TRUE	FALSE
chr1	228375825	G	C	ENST00000680850	ENSG00000154358	OBSCN	TRUE	FALSE
chr1	228375825	G	T	ENST00000680850	ENSG00000154358	OBSCN	TRUE	FALSE
chr1	228375826	T	A	ENST00000680850	ENSG00000154358	OBSCN	TRUE	FALSE
chr1	228375826	T	C	ENST00000680850	ENSG00000154358	OBSCN	TRUE	FALSE
chr1	228375826	T	G	ENST00000680850	ENSG00000154358	OBSCN	TRUE	FALSE
chr1	228376006	A	C	ENST00000680850	ENSG00000154358	OBSCN	TRUE	FALSE
chr1	228376006	A	G	ENST00000680850	ENSG00000154358	OBSCN	TRUE	FALSE
chr1	228376006	A	T	ENST00000680850	ENSG00000154358	OBSCN	TRUE	FALSE
chr1	228376007	G	A	ENST00000680850	ENSG00000154358	OBSCN	TRUE	FALSE
chr1	228376007	G	C	ENST00000680850	ENSG00000154358	OBSCN	TRUE	FALSE
chr1	228376007	G	T	ENST00000680850	ENSG00000154358	OBSCN	TRUE	FALSE
chr1	228376017	G	A	ENST00000680850	ENSG00000154358	OBSCN	TRUE	TRUE
chr1	228376018	G	A	ENST00000680850	ENSG00000154358	OBSCN	TRUE	TRUE
chr1	228376048	C	A	ENST00000680850	ENSG00000154358	OBSCN	TRUE	TRUE
chr1	228376051	C	A	ENST00000680850	ENSG00000154358	OBSCN	TRUE	TRUE
chr1	228376054	C	A	ENST00000680850	ENSG00000154358	OBSCN	TRUE	TRUE
chr1	228376054	C	G	ENST00000680850	ENSG00000154358	OBSCN	TRUE	TRUE
chr1	228376064	A	T	ENST00000680850	ENSG00000154358	OBSCN	TRUE	TRUE
chr1	228376087	C	A	ENST00000680850	ENSG00000154358	OBSCN	TRUE	TRUE
chr1	228376087	C	G	ENST00000680850	ENSG00000154358	OBSCN	TRUE	TRUE
chr1	228376105	T	A	ENST00000680850	ENSG00000154358	OBSCN	TRUE	TRUE
chr1	228376112	A	T	ENST00000680850	ENSG00000154358	OBSCN	TRUE	TRUE
chr1	228376118	G	T	ENST00000680850	ENSG00000154358	OBSCN	TRUE	TRUE
chr1	228376132	C	A	ENST00000680850	ENSG00000154358	OBSCN	TRUE	TRUE
chr1	228376132	C	G	ENST00000680850	ENSG00000154358	OBSCN	TRUE	TRUE
chr1	228376143	C	A	ENST00000680850	ENSG00000154358	OBSCN	TRUE	TRUE
chr1	228376145	G	T	ENST00000680850	ENSG00000154358	OBSCN	TRUE	TRUE
chr1	228376148	C	T	ENST00000680850	ENSG00000154358	OBSCN	TRUE	TRUE
chr1	228376160	G	T	ENST00000680850	ENSG00000154358	OBSCN	TRUE	TRUE
chr1	228376179	G	A	ENST00000680850	ENSG00000154358	OBSCN	TRUE	FALSE
chr1	228376179	G	C	ENST00000680850	ENSG00000154358	OBSCN	TRUE	FALSE
chr1	228376179	G	T	ENST00000680850	ENSG00000154358	OBSCN	TRUE	FALSE
chr1	228376180	T	A	ENST00000680850	ENSG00000154358	OBSCN	TRUE	FALSE
chr1	228376180	T	C	ENST00000680850	ENSG00000154358	OBSCN	TRUE	FALSE
chr1	228376180	T	G	ENST00000680850	ENSG00000154358	OBSCN	TRUE	FALSE
chr1	228376791	A	C	ENST00000680850	ENSG00000154358	OBSCN	TRUE	FALSE
chr1	228376791	A	G	ENST00000680850	ENSG00000154358	OBSCN	TRUE	FALSE
chr1	228376791	A	T	ENST00000680850	ENSG00000154358	OBSCN	TRUE	FALSE
chr1	228376792	G	A	ENST00000680850	ENSG00000154358	OBSCN	TRUE	FALSE
chr1	228376792	G	C	ENST00000680850	ENSG00000154358	OBSCN	TRUE	FALSE
chr1	228376792	G	T	ENST00000680850	ENSG00000154358	OBSCN	TRUE	FALSE
chr1	228376798	G	T	ENST00000680850	ENSG00000154358	OBSCN	TRUE	TRUE
chr1	228376801	G	T	ENST00000680850	ENSG00000154358	OBSCN	TRUE	TRUE
chr1	228376804	G	T	ENST00000680850	ENSG00000154358	OBSCN	TRUE	TRUE
chr1	228376810	C	T	ENST00000680850	ENSG00000154358	OBSCN	TRUE	TRUE
chr1	228376820	C	A	ENST00000680850	ENSG00000154358	OBSCN	TRUE	TRUE
chr1	228376820	C	G	ENST00000680850	ENSG00000154358	OBSCN	TRUE	TRUE
chr1	228376825	C	T	ENST00000680850	ENSG00000154358	OBSCN	TRUE	TRUE
chr1	228376843	A	T	ENST00000680850	ENSG00000154358	OBSCN	TRUE	TRUE
chr1	228376858	C	T	ENST00000680850	ENSG00000154358	OBSCN	TRUE	TRUE
chr1	228376864	C	T	ENST00000680850	ENSG00000154358	OBSCN	TRUE	TRUE
chr1	228376870	C	T	ENST00000680850	ENSG00000154358	OBSCN	TRUE	TRUE
chr1	228376875	G	A	ENST00000680850	ENSG00000154358	OBSCN	TRUE	FALSE
chr1	228376875	G	C	ENST00000680850	ENSG00000154358	OBSCN	TRUE	FALSE
chr1	228376875	G	T	ENST00000680850	ENSG00000154358	OBSCN	TRUE	FALSE
chr1	228376876	T	A	ENST00000680850	ENSG00000154358	OBSCN	TRUE	FALSE
chr1	228376876	T	C	ENST00000680850	ENSG00000154358	OBSCN	TRUE	FALSE
chr1	228376876	T	G	ENST00000680850	ENSG00000154358	OBSCN	TRUE	FALSE
chr1	228377050	A	C	ENST00000680850	ENSG00000154358	OBSCN	TRUE	FALSE
chr1	228377050	A	G	ENST00000680850	ENSG00000154358	OBSCN	TRUE	FALSE
chr1	228377050	A	T	ENST00000680850	ENSG00000154358	OBSCN	TRUE	FALSE
chr1	228377051	G	A	ENST00000680850	ENSG00000154358	OBSCN	TRUE	FALSE
chr1	228377051	G	C	ENST00000680850	ENSG00000154358	OBSCN	TRUE	FALSE
chr1	228377051	G	T	ENST00000680850	ENSG00000154358	OBSCN	TRUE	FALSE
chr1	228377074	C	T	ENST00000680850	ENSG00000154358	OBSCN	TRUE	TRUE
chr1	228377079	C	A	ENST00000680850	ENSG00000154358	OBSCN	TRUE	TRUE
chr1	228377081	G	A	ENST00000680850	ENSG00000154358	OBSCN	TRUE	TRUE
chr1	228377082	G	A	ENST00000680850	ENSG00000154358	OBSCN	TRUE	TRUE
chr1	228377083	G	T	ENST00000680850	ENSG00000154358	OBSCN	TRUE	TRUE
chr1	228377086	A	T	ENST00000680850	ENSG00000154358	OBSCN	TRUE	TRUE
chr1	228377113	A	T	ENST00000680850	ENSG00000154358	OBSCN	TRUE	TRUE
chr1	228377127	C	A	ENST00000680850	ENSG00000154358	OBSCN	TRUE	TRUE
chr1	228377127	C	G	ENST00000680850	ENSG00000154358	OBSCN	TRUE	TRUE
chr1	228377134	A	T	ENST00000680850	ENSG00000154358	OBSCN	TRUE	TRUE
chr1	228377140	A	T	ENST00000680850	ENSG00000154358	OBSCN	TRUE	TRUE
chr1	228377158	G	T	ENST00000680850	ENSG00000154358	OBSCN	TRUE	TRUE
chr1	228377163	C	A	ENST00000680850	ENSG00000154358	OBSCN	TRUE	TRUE
chr1	228377163	C	G	ENST00000680850	ENSG00000154358	OBSCN	TRUE	TRUE
chr1	228377164	G	T	ENST00000680850	ENSG00000154358	OBSCN	TRUE	TRUE
chr1	228377173	A	T	ENST00000680850	ENSG00000154358	OBSCN	TRUE	TRUE
chr1	228377200	C	T	ENST00000680850	ENSG00000154358	OBSCN	TRUE	TRUE
chr1	228377217	C	A	ENST00000680850	ENSG00000154358	OBSCN	TRUE	TRUE
chr1	228377217	C	G	ENST00000680850	ENSG00000154358	OBSCN	TRUE	TRUE
chr1	228377246	T	A	ENST00000680850	ENSG00000154358	OBSCN	TRUE	TRUE
chr1	228377248	G	T	ENST00000680850	ENSG00000154358	OBSCN	TRUE	TRUE
chr1	228377256	C	A	ENST00000680850	ENSG00000154358	OBSCN	TRUE	TRUE
chr1	228377266	G	T	ENST00000680850	ENSG00000154358	OBSCN	TRUE	TRUE
chr1	228377280	C	A	ENST00000680850	ENSG00000154358	OBSCN	TRUE	TRUE
chr1	228377287	G	T	ENST00000680850	ENSG00000154358	OBSCN	TRUE	TRUE
chr1	228377292	G	A	ENST00000680850	ENSG00000154358	OBSCN	TRUE	FALSE
chr1	228377292	G	C	ENST00000680850	ENSG00000154358	OBSCN	TRUE	FALSE
chr1	228377292	G	T	ENST00000680850	ENSG00000154358	OBSCN	TRUE	FALSE
chr1	228377293	T	A	ENST00000680850	ENSG00000154358	OBSCN	TRUE	FALSE
chr1	228377293	T	C	ENST00000680850	ENSG00000154358	OBSCN	TRUE	FALSE
chr1	228377293	T	G	ENST00000680850	ENSG00000154358	OBSCN	TRUE	FALSE
chr1	228377487	A	C	ENST00000680850	ENSG00000154358	OBSCN	TRUE	FALSE
chr1	228377487	A	G	ENST00000680850	ENSG00000154358	OBSCN	TRUE	FALSE
chr1	228377487	A	T	ENST00000680850	ENSG00000154358	OBSCN	TRUE	FALSE
chr1	228377488	G	A	ENST00000680850	ENSG00000154358	OBSCN	TRUE	FALSE
chr1	228377488	G	C	ENST00000680850	ENSG00000154358	OBSCN	TRUE	FALSE
chr1	228377488	G	T	ENST00000680850	ENSG00000154358	OBSCN	TRUE	FALSE
chr1	228377498	C	A	ENST00000680850	ENSG00000154358	OBSCN	TRUE	TRUE
chr1	228377498	C	G	ENST00000680850	ENSG00000154358	OBSCN	TRUE	TRUE
chr1	228377500	C	A	ENST00000680850	ENSG00000154358	OBSCN	TRUE	TRUE
chr1	228377500	C	G	ENST00000680850	ENSG00000154358	OBSCN	TRUE	TRUE
chr1	228377502	G	T	ENST00000680850	ENSG00000154358	OBSCN	TRUE	TRUE
chr1	228377508	G	T	ENST00000680850	ENSG00000154358	OBSCN	TRUE	TRUE
chr1	228377514	A	T	ENST00000680850	ENSG00000154358	OBSCN	TRUE	TRUE
chr1	228377522	C	A	ENST00000680850	ENSG00000154358	OBSCN	TRUE	TRUE
chr1	228377522	C	G	ENST00000680850	ENSG00000154358	OBSCN	TRUE	TRUE
chr1	228377527	G	A	ENST00000680850	ENSG00000154358	OBSCN	TRUE	TRUE
chr1	228377528	G	A	ENST00000680850	ENSG00000154358	OBSCN	TRUE	TRUE
chr1	228377529	C	T	ENST00000680850	ENSG00000154358	OBSCN	TRUE	TRUE
chr1	228377536	T	A	ENST00000680850	ENSG00000154358	OBSCN	TRUE	TRUE
chr1	228377547	C	T	ENST00000680850	ENSG00000154358	OBSCN	TRUE	TRUE
chr1	228377552	C	A	ENST00000680850	ENSG00000154358	OBSCN	TRUE	TRUE
chr1	228377552	C	G	ENST00000680850	ENSG00000154358	OBSCN	TRUE	TRUE
chr1	228377562	C	T	ENST00000680850	ENSG00000154358	OBSCN	TRUE	TRUE
chr1	228377592	G	T	ENST00000680850	ENSG00000154358	OBSCN	TRUE	TRUE
chr1	228377610	G	T	ENST00000680850	ENSG00000154358	OBSCN	TRUE	TRUE
chr1	228377615	C	A	ENST00000680850	ENSG00000154358	OBSCN	TRUE	TRUE
chr1	228377615	C	G	ENST00000680850	ENSG00000154358	OBSCN	TRUE	TRUE
chr1	228377625	A	T	ENST00000680850	ENSG00000154358	OBSCN	TRUE	TRUE
chr1	228377649	C	T	ENST00000680850	ENSG00000154358	OBSCN	TRUE	TRUE
chr1	228377661	C	T	ENST00000680850	ENSG00000154358	OBSCN	TRUE	TRUE
chr1	228377664	G	T	ENST00000680850	ENSG00000154358	OBSCN	TRUE	TRUE
chr1	228377667	A	T	ENST00000680850	ENSG00000154358	OBSCN	TRUE	TRUE
chr1	228377680	C	A	ENST00000680850	ENSG00000154358	OBSCN	TRUE	TRUE
chr1	228377680	C	G	ENST00000680850	ENSG00000154358	OBSCN	TRUE	TRUE
chr1	228377685	A	T	ENST00000680850	ENSG00000154358	OBSCN	TRUE	TRUE
chr1	228377691	A	T	ENST00000680850	ENSG00000154358	OBSCN	TRUE	TRUE
chr1	228377699	C	A	ENST00000680850	ENSG00000154358	OBSCN	TRUE	TRUE
chr1	228377699	C	G	ENST00000680850	ENSG00000154358	OBSCN	TRUE	TRUE
chr1	228377703	G	T	ENST00000680850	ENSG00000154358	OBSCN	TRUE	TRUE
chr1	228377713	G	A	ENST00000680850	ENSG00000154358	OBSCN	TRUE	FALSE
chr1	228377713	G	C	ENST00000680850	ENSG00000154358	OBSCN	TRUE	FALSE
chr1	228377713	G	T	ENST00000680850	ENSG00000154358	OBSCN	TRUE	FALSE
chr1	228377714	T	A	ENST00000680850	ENSG00000154358	OBSCN	TRUE	FALSE
chr1	228377714	T	C	ENST00000680850	ENSG00000154358	OBSCN	TRUE	FALSE
chr1	228377714	T	G	ENST00000680850	ENSG00000154358	OBSCN	TRUE	FALSE
chr1	228377929	A	C	ENST00000680850	ENSG00000154358	OBSCN	TRUE	FALSE
chr1	228377929	A	G	ENST00000680850	ENSG00000154358	OBSCN	TRUE	FALSE
chr1	228377929	A	T	ENST00000680850	ENSG00000154358	OBSCN	TRUE	FALSE
chr1	228377930	G	A	ENST00000680850	ENSG00000154358	OBSCN	TRUE	FALSE
chr1	228377930	G	C	ENST00000680850	ENSG00000154358	OBSCN	TRUE	FALSE
chr1	228377930	G	T	ENST00000680850	ENSG00000154358	OBSCN	TRUE	FALSE
chr1	228377936	G	T	ENST00000680850	ENSG00000154358	OBSCN	TRUE	TRUE
chr1	228377945	G	T	ENST00000680850	ENSG00000154358	OBSCN	TRUE	TRUE
chr1	228377951	C	T	ENST00000680850	ENSG00000154358	OBSCN	TRUE	TRUE
chr1	228377966	C	T	ENST00000680850	ENSG00000154358	OBSCN	TRUE	TRUE
chr1	228377979	G	A	ENST00000680850	ENSG00000154358	OBSCN	TRUE	TRUE
chr1	228377980	G	A	ENST00000680850	ENSG00000154358	OBSCN	TRUE	TRUE
chr1	228378007	G	A	ENST00000680850	ENSG00000154358	OBSCN	TRUE	FALSE
chr1	228378007	G	C	ENST00000680850	ENSG00000154358	OBSCN	TRUE	FALSE
chr1	228378007	G	T	ENST00000680850	ENSG00000154358	OBSCN	TRUE	FALSE
chr1	228378008	T	A	ENST00000680850	ENSG00000154358	OBSCN	TRUE	FALSE
chr1	228378008	T	C	ENST00000680850	ENSG00000154358	OBSCN	TRUE	FALSE
chr1	228378008	T	G	ENST00000680850	ENSG00000154358	OBSCN	TRUE	FALSE
chr1	228378269	A	C	ENST00000680850	ENSG00000154358	OBSCN	FALSE	FALSE
chr1	228378269	A	G	ENST00000680850	ENSG00000154358	OBSCN	FALSE	FALSE
chr1	228378269	A	T	ENST00000680850	ENSG00000154358	OBSCN	FALSE	FALSE
chr1	228378270	G	A	ENST00000680850	ENSG00000154358	OBSCN	FALSE	FALSE
chr1	228378270	G	C	ENST00000680850	ENSG00000154358	OBSCN	FALSE	FALSE
chr1	228378270	G	T	ENST00000680850	ENSG00000154358	OBSCN	FALSE	FALSE
chr1	228378281	G	T	ENST00000680850	ENSG00000154358	OBSCN	TRUE	TRUE
chr1	228378286	C	A	ENST00000680850	ENSG00000154358	OBSCN	TRUE	TRUE
chr1	228378286	C	G	ENST00000680850	ENSG00000154358	OBSCN	TRUE	TRUE
chr1	228378299	G	T	ENST00000680850	ENSG00000154358	OBSCN	TRUE	TRUE
chr1	228378317	C	T	ENST00000680850	ENSG00000154358	OBSCN	TRUE	TRUE
chr1	228378320	A	T	ENST00000680850	ENSG00000154358	OBSCN	TRUE	TRUE
chr1	228378323	G	T	ENST00000680850	ENSG00000154358	OBSCN	TRUE	TRUE
chr1	228378332	A	T	ENST00000680850	ENSG00000154358	OBSCN	TRUE	TRUE
chr1	228378358	C	A	ENST00000680850	ENSG00000154358	OBSCN	TRUE	TRUE
chr1	228378361	C	A	ENST00000680850	ENSG00000154358	OBSCN	TRUE	TRUE
chr1	228378361	C	G	ENST00000680850	ENSG00000154358	OBSCN	TRUE	TRUE
chr1	228378409	C	A	ENST00000680850	ENSG00000154358	OBSCN
chr1	228378413	C	T	ENST00000680850	ENSG00000154358	OBSCN
chr1	228378420	G	A	ENST00000680850	ENSG00000154358	OBSCN
chr1	228378421	G	A	ENST00000680850	ENSG00000154358	OBSCN	TRUE	FALSE
chr1	228378421	G	C	ENST00000680850	ENSG00000154358	OBSCN	TRUE	FALSE
chr1	228378421	G	T	ENST00000680850	ENSG00000154358	OBSCN	TRUE	FALSE
chr1	228378422	T	A	ENST00000680850	ENSG00000154358	OBSCN	TRUE	FALSE
chr1	228378422	T	C	ENST00000680850	ENSG00000154358	OBSCN	TRUE	FALSE
chr1	228378422	T	G	ENST00000680850	ENSG00000154358	OBSCN	TRUE	FALSE
chr1	228378616	A	C	ENST00000680850	ENSG00000154358	OBSCN	FALSE	FALSE
chr1	228378616	A	G	ENST00000680850	ENSG00000154358	OBSCN	FALSE	FALSE
chr1	228378616	A	T	ENST00000680850	ENSG00000154358	OBSCN	FALSE	FALSE
chr1	228378617	G	A	ENST00000680850	ENSG00000154358	OBSCN	FALSE	FALSE
chr1	228378617	G	C	ENST00000680850	ENSG00000154358	OBSCN	FALSE	FALSE
chr1	228378617	G	T	ENST00000680850	ENSG00000154358	OBSCN	FALSE	FALSE
chr1	228378618	G	A	ENST00000680850	ENSG00000154358	OBSCN	FALSE	FALSE
chr1	228378630	C	A	ENST00000680850	ENSG00000154358	OBSCN	FALSE	FALSE
chr1	228378642	C	A	ENST00000680850	ENSG00000154358	OBSCN	FALSE	FALSE
chr1	228378646	C	T	ENST00000680850	ENSG00000154358	OBSCN	FALSE	FALSE
chr1	228378651	C	A	ENST00000680850	ENSG00000154358	OBSCN	FALSE	FALSE
chr1	228378656	G	A	ENST00000680850	ENSG00000154358	OBSCN	FALSE	FALSE
chr1	228378657	G	A	ENST00000680850	ENSG00000154358	OBSCN	FALSE	FALSE
chr1	228378664	G	T	ENST00000680850	ENSG00000154358	OBSCN	FALSE	FALSE
chr1	228378667	G	T	ENST00000680850	ENSG00000154358	OBSCN	FALSE	FALSE
chr1	228378681	T	A	ENST00000680850	ENSG00000154358	OBSCN	FALSE	FALSE
chr1	228378683	C	A	ENST00000680850	ENSG00000154358	OBSCN	FALSE	FALSE
chr1	228378742	G	T	ENST00000680850	ENSG00000154358	OBSCN	FALSE	FALSE
chr1	228378745	A	T	ENST00000680850	ENSG00000154358	OBSCN	FALSE	FALSE
chr1	228378748	A	T	ENST00000680850	ENSG00000154358	OBSCN	FALSE	FALSE
chr1	228378765	C	A	ENST00000680850	ENSG00000154358	OBSCN	FALSE	FALSE
chr1	228378765	C	G	ENST00000680850	ENSG00000154358	OBSCN	FALSE	FALSE
chr1	228378766	A	T	ENST00000680850	ENSG00000154358	OBSCN	FALSE	FALSE
chr1	228378784	C	T	ENST00000680850	ENSG00000154358	OBSCN	FALSE	FALSE
chr1	228394710	G	A	ENST00000284551	ENSG00000154370	TRIM11	FALSE	FALSE
chr1	228394740	T	A	ENST00000284551	ENSG00000154370	TRIM11	FALSE	FALSE
chr1	228394747	G	T	ENST00000284551	ENSG00000154370	TRIM11	FALSE	FALSE
chr1	228394784	G	C	ENST00000284551	ENSG00000154370	TRIM11	FALSE	FALSE
chr1	228394784	G	T	ENST00000284551	ENSG00000154370	TRIM11	FALSE	FALSE
chr1	228394808	G	T	ENST00000284551	ENSG00000154370	TRIM11	FALSE	FALSE
chr1	228394821	C	A	ENST00000284551	ENSG00000154370	TRIM11	FALSE	FALSE
chr1	228394841	G	C	ENST00000284551	ENSG00000154370	TRIM11	FALSE	FALSE
chr1	228394841	G	T	ENST00000284551	ENSG00000154370	TRIM11	FALSE	FALSE
chr1	228394858	G	C	ENST00000284551	ENSG00000154370	TRIM11	FALSE	FALSE
chr1	228394858	G	T	ENST00000284551	ENSG00000154370	TRIM11	FALSE	FALSE
chr1	228394875	C	A	ENST00000284551	ENSG00000154370	TRIM11	FALSE	FALSE
chr1	228394881	C	A	ENST00000284551	ENSG00000154370	TRIM11	FALSE	FALSE
chr1	228394882	G	C	ENST00000284551	ENSG00000154370	TRIM11	FALSE	FALSE
chr1	228394882	G	T	ENST00000284551	ENSG00000154370	TRIM11	FALSE	FALSE
chr1	228394931	A	T	ENST00000284551	ENSG00000154370	TRIM11	FALSE	FALSE
chr1	228394941	C	A	ENST00000284551	ENSG00000154370	TRIM11	FALSE	FALSE
chr1	228394943	G	T	ENST00000284551	ENSG00000154370	TRIM11	FALSE	FALSE
chr1	228394951	G	C	ENST00000284551	ENSG00000154370	TRIM11	FALSE	FALSE
chr1	228394951	G	T	ENST00000284551	ENSG00000154370	TRIM11	FALSE	FALSE
chr1	228394954	A	C	ENST00000284551	ENSG00000154370	TRIM11	FALSE	FALSE
chr1	228394954	A	T	ENST00000284551	ENSG00000154370	TRIM11	FALSE	FALSE
chr1	228394978	C	T	ENST00000284551	ENSG00000154370	TRIM11	FALSE	FALSE
chr1	228394979	C	T	ENST00000284551	ENSG00000154370	TRIM11	FALSE	FALSE
chr1	228395004	C	A	ENST00000284551	ENSG00000154370	TRIM11	FALSE	FALSE
chr1	228395010	T	A	ENST00000284551	ENSG00000154370	TRIM11	FALSE	FALSE
chr1	228395013	C	A	ENST00000284551	ENSG00000154370	TRIM11	FALSE	FALSE
chr1	228395016	T	A	ENST00000284551	ENSG00000154370	TRIM11	FALSE	FALSE
chr1	228395031	C	A	ENST00000284551	ENSG00000154370	TRIM11	FALSE	FALSE
chr1	228395035	G	T	ENST00000284551	ENSG00000154370	TRIM11	FALSE	FALSE
chr1	228395050	C	T	ENST00000284551	ENSG00000154370	TRIM11	FALSE	FALSE
chr1	228395051	C	T	ENST00000284551	ENSG00000154370	TRIM11	FALSE	FALSE
chr1	228395073	C	A	ENST00000284551	ENSG00000154370	TRIM11	FALSE	FALSE
chr1	228395079	C	A	ENST00000284551	ENSG00000154370	TRIM11	FALSE	FALSE
chr1	228395080	C	T	ENST00000284551	ENSG00000154370	TRIM11	FALSE	FALSE
chr1	228395081	C	T	ENST00000284551	ENSG00000154370	TRIM11	FALSE	FALSE
chr1	228395083	G	C	ENST00000284551	ENSG00000154370	TRIM11	FALSE	FALSE
chr1	228395083	G	T	ENST00000284551	ENSG00000154370	TRIM11	FALSE	FALSE
chr1	228395096	G	C	ENST00000284551	ENSG00000154370	TRIM11	FALSE	FALSE
chr1	228395096	G	T	ENST00000284551	ENSG00000154370	TRIM11	FALSE	FALSE
chr1	228395109	C	A	ENST00000284551	ENSG00000154370	TRIM11	FALSE	FALSE
chr1	228395112	G	A	ENST00000284551	ENSG00000154370	TRIM11	FALSE	FALSE
chr1	228395122	G	T	ENST00000284551	ENSG00000154370	TRIM11	FALSE	FALSE
chr1	228395145	C	A	ENST00000284551	ENSG00000154370	TRIM11	FALSE	FALSE
chr1	228395166	G	A	ENST00000284551	ENSG00000154370	TRIM11	FALSE	FALSE
chr1	228395184	G	A	ENST00000284551	ENSG00000154370	TRIM11	FALSE	FALSE
chr1	228395202	C	A	ENST00000284551	ENSG00000154370	TRIM11	FALSE	FALSE
chr1	228395217	C	A	ENST00000284551	ENSG00000154370	TRIM11	FALSE	FALSE
chr1	228395240	A	T	ENST00000284551	ENSG00000154370	TRIM11	FALSE	FALSE
chr1	228395253	C	A	ENST00000284551	ENSG00000154370	TRIM11	TRUE	FALSE
chr1	228395253	C	G	ENST00000284551	ENSG00000154370	TRIM11	TRUE	FALSE
chr1	228395253	C	T	ENST00000284551	ENSG00000154370	TRIM11	TRUE	FALSE
chr1	228395254	T	A	ENST00000284551	ENSG00000154370	TRIM11	TRUE	FALSE
chr1	228395254	T	C	ENST00000284551	ENSG00000154370	TRIM11	TRUE	FALSE
chr1	228395254	T	G	ENST00000284551	ENSG00000154370	TRIM11	TRUE	FALSE
chr1	228396945	A	C	ENST00000284551	ENSG00000154370	TRIM11	TRUE	FALSE
chr1	228396945	A	G	ENST00000284551	ENSG00000154370	TRIM11	TRUE	FALSE
chr1	228396945	A	T	ENST00000284551	ENSG00000154370	TRIM11	TRUE	FALSE
chr1	228396946	C	A	ENST00000284551	ENSG00000154370	TRIM11	TRUE	FALSE
chr1	228396946	C	G	ENST00000284551	ENSG00000154370	TRIM11	TRUE	FALSE
chr1	228396946	C	T	ENST00000284551	ENSG00000154370	TRIM11	TRUE	FALSE
chr1	228396950	G	A	ENST00000284551	ENSG00000154370	TRIM11	FALSE	FALSE
chr1	228396968	C	A	ENST00000284551	ENSG00000154370	TRIM11	FALSE	FALSE
chr1	228396977	C	A	ENST00000284551	ENSG00000154370	TRIM11	FALSE	FALSE
chr1	228396987	G	T	ENST00000284551	ENSG00000154370	TRIM11	FALSE	FALSE
chr1	228397004	C	A	ENST00000284551	ENSG00000154370	TRIM11	TRUE	TRUE
chr1	228397019	C	A	ENST00000284551	ENSG00000154370	TRIM11	TRUE	TRUE
chr1	228397028	G	A	ENST00000284551	ENSG00000154370	TRIM11	TRUE	TRUE
chr1	228397034	T	A	ENST00000284551	ENSG00000154370	TRIM11	TRUE	TRUE
chr1	228397043	G	A	ENST00000284551	ENSG00000154370	TRIM11	TRUE	TRUE
chr1	228397048	C	A	ENST00000284551	ENSG00000154370	TRIM11	TRUE	FALSE
chr1	228397048	C	G	ENST00000284551	ENSG00000154370	TRIM11	TRUE	FALSE
chr1	228397048	C	T	ENST00000284551	ENSG00000154370	TRIM11	TRUE	FALSE
chr1	228397049	T	A	ENST00000284551	ENSG00000154370	TRIM11	TRUE	FALSE
chr1	228397049	T	C	ENST00000284551	ENSG00000154370	TRIM11	TRUE	FALSE
chr1	228397049	T	G	ENST00000284551	ENSG00000154370	TRIM11	TRUE	FALSE
chr1	228397141	A	C	ENST00000284551	ENSG00000154370	TRIM11	TRUE	FALSE
chr1	228397141	A	G	ENST00000284551	ENSG00000154370	TRIM11	FALSE	FALSE
chr1	228397141	A	T	ENST00000284551	ENSG00000154370	TRIM11	TRUE	FALSE
chr1	228397142	C	A	ENST00000284551	ENSG00000154370	TRIM11	TRUE	FALSE
chr1	228397142	C	G	ENST00000284551	ENSG00000154370	TRIM11	TRUE	FALSE
chr1	228397142	C	T	ENST00000284551	ENSG00000154370	TRIM11	TRUE	FALSE
chr1	228397159	T	A	ENST00000284551	ENSG00000154370	TRIM11	TRUE	TRUE
chr1	228397166	C	A	ENST00000284551	ENSG00000154370	TRIM11	TRUE	FALSE
chr1	228397166	C	G	ENST00000284551	ENSG00000154370	TRIM11	TRUE	FALSE
chr1	228397166	C	T	ENST00000284551	ENSG00000154370	TRIM11	TRUE	FALSE
chr1	228397167	T	A	ENST00000284551	ENSG00000154370	TRIM11	TRUE	FALSE
chr1	228397167	T	C	ENST00000284551	ENSG00000154370	TRIM11	TRUE	FALSE
chr1	228397167	T	G	ENST00000284551	ENSG00000154370	TRIM11	TRUE	FALSE
chr1	228400962	A	C	ENST00000284551	ENSG00000154370	TRIM11	TRUE	FALSE
chr1	228400962	A	G	ENST00000284551	ENSG00000154370	TRIM11	TRUE	FALSE
chr1	228400962	A	T	ENST00000284551	ENSG00000154370	TRIM11	TRUE	FALSE
chr1	228400963	C	A	ENST00000284551	ENSG00000154370	TRIM11	TRUE	FALSE
chr1	228400963	C	G	ENST00000284551	ENSG00000154370	TRIM11	TRUE	FALSE
chr1	228400963	C	T	ENST00000284551	ENSG00000154370	TRIM11	TRUE	FALSE
chr1	228400966	G	A	ENST00000284551	ENSG00000154370	TRIM11	TRUE	TRUE
chr1	228400990	G	A	ENST00000284551	ENSG00000154370	TRIM11	TRUE	TRUE
chr1	228400991	G	T	ENST00000284551	ENSG00000154370	TRIM11	TRUE	TRUE
chr1	228401002	C	A	ENST00000284551	ENSG00000154370	TRIM11	TRUE	TRUE
chr1	228401008	C	A	ENST00000284551	ENSG00000154370	TRIM11	TRUE	TRUE
chr1	228401020	C	A	ENST00000284551	ENSG00000154370	TRIM11	TRUE	TRUE
chr1	228401038	G	A	ENST00000284551	ENSG00000154370	TRIM11	TRUE	TRUE
chr1	228401041	G	A	ENST00000284551	ENSG00000154370	TRIM11	TRUE	TRUE
chr1	228401062	C	A	ENST00000284551	ENSG00000154370	TRIM11	TRUE	TRUE
chr1	228401083	C	A	ENST00000284551	ENSG00000154370	TRIM11	TRUE	TRUE
chr1	228401089	C	A	ENST00000284551	ENSG00000154370	TRIM11	TRUE	TRUE
chr1	228401092	C	A	ENST00000284551	ENSG00000154370	TRIM11	TRUE	TRUE
chr1	228401095	C	A	ENST00000284551	ENSG00000154370	TRIM11	TRUE	TRUE
chr1	228401098	C	A	ENST00000284551	ENSG00000154370	TRIM11	TRUE	TRUE
chr1	228401107	G	A	ENST00000284551	ENSG00000154370	TRIM11	TRUE	TRUE
chr1	228401116	G	A	ENST00000284551	ENSG00000154370	TRIM11	TRUE	TRUE
chr1	228401119	G	A	ENST00000284551	ENSG00000154370	TRIM11	TRUE	TRUE
chr1	228401122	C	A	ENST00000284551	ENSG00000154370	TRIM11	TRUE	TRUE
chr1	228401125	C	A	ENST00000284551	ENSG00000154370	TRIM11	TRUE	TRUE
chr1	228401128	C	A	ENST00000284551	ENSG00000154370	TRIM11	TRUE	TRUE
chr1	228401136	A	T	ENST00000284551	ENSG00000154370	TRIM11	TRUE	TRUE
chr1	228401152	C	A	ENST00000284551	ENSG00000154370	TRIM11	TRUE	TRUE
chr1	228401158	C	A	ENST00000284551	ENSG00000154370	TRIM11	TRUE	TRUE
chr1	228401173	G	A	ENST00000284551	ENSG00000154370	TRIM11	TRUE	TRUE
chr1	228401179	G	A	ENST00000284551	ENSG00000154370	TRIM11	TRUE	TRUE
chr1	228401185	C	A	ENST00000284551	ENSG00000154370	TRIM11	TRUE	TRUE
chr1	228401194	T	A	ENST00000284551	ENSG00000154370	TRIM11	TRUE	TRUE
chr1	228401195	C	A	ENST00000284551	ENSG00000154370	TRIM11	TRUE	FALSE
chr1	228401195	C	G	ENST00000284551	ENSG00000154370	TRIM11	TRUE	FALSE
chr1	228401195	C	T	ENST00000284551	ENSG00000154370	TRIM11	TRUE	FALSE
chr1	228401196	T	A	ENST00000284551	ENSG00000154370	TRIM11	TRUE	FALSE
chr1	228401196	T	C	ENST00000284551	ENSG00000154370	TRIM11	TRUE	FALSE
chr1	228401196	T	G	ENST00000284551	ENSG00000154370	TRIM11	TRUE	FALSE
chr1	228402064	G	A	ENST00000284551	ENSG00000154370	TRIM11	FALSE	FALSE
chr1	228402064	G	C	ENST00000284551	ENSG00000154370	TRIM11	TRUE	FALSE
chr1	228402064	G	T	ENST00000284551	ENSG00000154370	TRIM11	TRUE	FALSE
chr1	228402065	C	A	ENST00000284551	ENSG00000154370	TRIM11	TRUE	FALSE
chr1	228402065	C	G	ENST00000284551	ENSG00000154370	TRIM11	TRUE	FALSE
chr1	228402065	C	T	ENST00000284551	ENSG00000154370	TRIM11	TRUE	FALSE
chr1	228402068	G	A	ENST00000284551	ENSG00000154370	TRIM11	TRUE	TRUE
chr1	228402069	C	T	ENST00000284551	ENSG00000154370	TRIM11	TRUE	TRUE
chr1	228402070	C	T	ENST00000284551	ENSG00000154370	TRIM11	TRUE	TRUE
chr1	228402073	A	T	ENST00000284551	ENSG00000154370	TRIM11	TRUE	TRUE
chr1	228402078	G	T	ENST00000284551	ENSG00000154370	TRIM11	TRUE	TRUE
chr1	228402086	C	A	ENST00000284551	ENSG00000154370	TRIM11	TRUE	TRUE
chr1	228402095	G	A	ENST00000284551	ENSG00000154370	TRIM11	TRUE	TRUE
chr1	228402101	G	A	ENST00000284551	ENSG00000154370	TRIM11	TRUE	TRUE
chr1	228402109	A	T	ENST00000284551	ENSG00000154370	TRIM11	TRUE	TRUE
chr1	228402119	G	A	ENST00000284551	ENSG00000154370	TRIM11	TRUE	TRUE
chr1	228402125	G	A	ENST00000284551	ENSG00000154370	TRIM11	TRUE	TRUE
chr1	228402128	T	A	ENST00000284551	ENSG00000154370	TRIM11	TRUE	TRUE
chr1	228402140	C	A	ENST00000284551	ENSG00000154370	TRIM11	TRUE	TRUE
chr1	228402145	G	C	ENST00000284551	ENSG00000154370	TRIM11	TRUE	TRUE
chr1	228402145	G	T	ENST00000284551	ENSG00000154370	TRIM11	TRUE	TRUE
chr1	228402149	T	A	ENST00000284551	ENSG00000154370	TRIM11	TRUE	TRUE
chr1	228402152	C	A	ENST00000284551	ENSG00000154370	TRIM11	TRUE	TRUE
chr1	228402158	T	A	ENST00000284551	ENSG00000154370	TRIM11	TRUE	TRUE
chr1	228402162	C	A	ENST00000284551	ENSG00000154370	TRIM11	TRUE	FALSE
chr1	228402162	C	G	ENST00000284551	ENSG00000154370	TRIM11	TRUE	FALSE
chr1	228402162	C	T	ENST00000284551	ENSG00000154370	TRIM11	TRUE	FALSE
chr1	228402163	T	A	ENST00000284551	ENSG00000154370	TRIM11	TRUE	FALSE
chr1	228402163	T	C	ENST00000284551	ENSG00000154370	TRIM11	TRUE	FALSE
chr1	228402163	T	G	ENST00000284551	ENSG00000154370	TRIM11	TRUE	FALSE
chr1	228406152	A	C	ENST00000284551	ENSG00000154370	TRIM11	TRUE	FALSE
chr1	228406152	A	G	ENST00000284551	ENSG00000154370	TRIM11	TRUE	FALSE
chr1	228406152	A	T	ENST00000284551	ENSG00000154370	TRIM11	TRUE	FALSE
chr1	228406153	C	A	ENST00000284551	ENSG00000154370	TRIM11	TRUE	FALSE
chr1	228406153	C	G	ENST00000284551	ENSG00000154370	TRIM11	TRUE	FALSE
chr1	228406153	C	T	ENST00000284551	ENSG00000154370	TRIM11	TRUE	FALSE
chr1	228406156	T	A	ENST00000284551	ENSG00000154370	TRIM11
chr1	228406165	C	A	ENST00000284551	ENSG00000154370	TRIM11
chr1	228406177	G	A	ENST00000284551	ENSG00000154370	TRIM11
chr1	228406199	C	T	ENST00000284551	ENSG00000154370	TRIM11
chr1	228406200	C	T	ENST00000284551	ENSG00000154370	TRIM11
chr1	228406207	C	A	ENST00000284551	ENSG00000154370	TRIM11	TRUE	TRUE
chr1	228406219	C	A	ENST00000284551	ENSG00000154370	TRIM11	TRUE	TRUE
chr1	228406220	G	T	ENST00000284551	ENSG00000154370	TRIM11	TRUE	TRUE
chr1	228406229	A	T	ENST00000284551	ENSG00000154370	TRIM11	TRUE	TRUE
chr1	228406246	C	A	ENST00000284551	ENSG00000154370	TRIM11	TRUE	TRUE
chr1	228406253	A	T	ENST00000284551	ENSG00000154370	TRIM11	TRUE	TRUE
chr1	228406273	C	A	ENST00000284551	ENSG00000154370	TRIM11	TRUE	TRUE
chr1	228406286	G	T	ENST00000284551	ENSG00000154370	TRIM11	TRUE	TRUE
chr1	228406297	G	A	ENST00000284551	ENSG00000154370	TRIM11	TRUE	TRUE
chr1	228406308	G	T	ENST00000284551	ENSG00000154370	TRIM11	TRUE	TRUE
chr1	228406336	C	A	ENST00000284551	ENSG00000154370	TRIM11	TRUE	TRUE
chr1	228406345	T	A	ENST00000284551	ENSG00000154370	TRIM11	TRUE	TRUE
chr1	228406378	G	A	ENST00000284551	ENSG00000154370	TRIM11	TRUE	TRUE
chr1	228406390	C	A	ENST00000284551	ENSG00000154370	TRIM11	TRUE	TRUE
chr1	228406394	G	T	ENST00000284551	ENSG00000154370	TRIM11	TRUE	TRUE
chr1	228406399	C	A	ENST00000284551	ENSG00000154370	TRIM11	TRUE	TRUE
chr1	228406403	G	T	ENST00000284551	ENSG00000154370	TRIM11	TRUE	TRUE
chr1	228406409	G	C	ENST00000284551	ENSG00000154370	TRIM11	TRUE	TRUE
chr1	228406409	G	T	ENST00000284551	ENSG00000154370	TRIM11	TRUE	TRUE
chr1	228406420	C	A	ENST00000284551	ENSG00000154370	TRIM11	TRUE	TRUE
chr1	228406426	G	A	ENST00000284551	ENSG00000154370	TRIM11	TRUE	TRUE
chr1	228406430	C	T	ENST00000284551	ENSG00000154370	TRIM11	TRUE	TRUE
chr1	228406431	C	T	ENST00000284551	ENSG00000154370	TRIM11	TRUE	TRUE
chr1	228406433	G	T	ENST00000284551	ENSG00000154370	TRIM11	TRUE	TRUE
chr1	228406445	G	T	ENST00000284551	ENSG00000154370	TRIM11	TRUE	TRUE
chr1	228406450	C	A	ENST00000284551	ENSG00000154370	TRIM11	TRUE	TRUE
chr1	228406454	G	T	ENST00000284551	ENSG00000154370	TRIM11	TRUE	TRUE
chr1	228406469	G	T	ENST00000284551	ENSG00000154370	TRIM11	TRUE	TRUE
chr1	228406496	G	C	ENST00000284551	ENSG00000154370	TRIM11	TRUE	FALSE
chr1	228406496	G	T	ENST00000284551	ENSG00000154370	TRIM11	TRUE	FALSE
chr1	228406505	G	T	ENST00000284551	ENSG00000154370	TRIM11	TRUE	FALSE
chr1	228406514	G	T	ENST00000284551	ENSG00000154370	TRIM11	FALSE	FALSE
chr1	228406525	C	A	ENST00000284551	ENSG00000154370	TRIM11	FALSE	FALSE
chr1	228406528	C	A	ENST00000284551	ENSG00000154370	TRIM11	FALSE	FALSE
chr1	228406531	G	A	ENST00000284551	ENSG00000154370	TRIM11	FALSE	FALSE
chr1	228408206	C	A	ENST00000366698	ENSG00000162931	TRIM17	FALSE	FALSE
chr1	228408209	T	A	ENST00000366698	ENSG00000162931	TRIM17	FALSE	FALSE
chr1	228408213	C	T	ENST00000366698	ENSG00000162931	TRIM17	FALSE	FALSE
chr1	228408214	C	T	ENST00000366698	ENSG00000162931	TRIM17	FALSE	FALSE
chr1	228408242	G	A	ENST00000366698	ENSG00000162931	TRIM17	FALSE	FALSE
chr1	228408251	T	A	ENST00000366698	ENSG00000162931	TRIM17	FALSE	FALSE
chr1	228408264	G	T	ENST00000366698	ENSG00000162931	TRIM17	FALSE	FALSE
chr1	228408278	G	A	ENST00000366698	ENSG00000162931	TRIM17	FALSE	FALSE
chr1	228408302	G	A	ENST00000366698	ENSG00000162931	TRIM17	FALSE	FALSE
chr1	228408306	G	C	ENST00000366698	ENSG00000162931	TRIM17	FALSE	FALSE
chr1	228408306	G	T	ENST00000366698	ENSG00000162931	TRIM17	FALSE	FALSE
chr1	228408339	G	C	ENST00000366698	ENSG00000162931	TRIM17	FALSE	FALSE
chr1	228408339	G	T	ENST00000366698	ENSG00000162931	TRIM17	FALSE	FALSE
chr1	228408353	C	A	ENST00000366698	ENSG00000162931	TRIM17	FALSE	FALSE
chr1	228408362	C	A	ENST00000366698	ENSG00000162931	TRIM17	FALSE	FALSE
chr1	228408398	C	A	ENST00000366698	ENSG00000162931	TRIM17	FALSE	FALSE
chr1	228408436	A	C	ENST00000366698	ENSG00000162931	TRIM17	FALSE	FALSE
chr1	228408436	A	T	ENST00000366698	ENSG00000162931	TRIM17	FALSE	FALSE
chr1	228408438	G	C	ENST00000366698	ENSG00000162931	TRIM17	FALSE	FALSE
chr1	228408438	G	T	ENST00000366698	ENSG00000162931	TRIM17	FALSE	FALSE
chr1	228408443	T	A	ENST00000366698	ENSG00000162931	TRIM17	FALSE	FALSE
chr1	228408452	T	A	ENST00000366698	ENSG00000162931	TRIM17	FALSE	FALSE
chr1	228408461	G	A	ENST00000366698	ENSG00000162931	TRIM17	FALSE	FALSE
chr1	228408468	C	T	ENST00000366698	ENSG00000162931	TRIM17	FALSE	FALSE
chr1	228408469	C	T	ENST00000366698	ENSG00000162931	TRIM17	FALSE	FALSE
chr1	228408482	C	A	ENST00000366698	ENSG00000162931	TRIM17	FALSE	FALSE
chr1	228408486	G	T	ENST00000366698	ENSG00000162931	TRIM17	FALSE	FALSE
chr1	228408491	T	A	ENST00000366698	ENSG00000162931	TRIM17	FALSE	FALSE
chr1	228408506	T	A	ENST00000366698	ENSG00000162931	TRIM17	FALSE	FALSE
chr1	228408525	G	T	ENST00000366698	ENSG00000162931	TRIM17	FALSE	FALSE
chr1	228408540	C	T	ENST00000366698	ENSG00000162931	TRIM17	FALSE	FALSE
chr1	228408541	C	T	ENST00000366698	ENSG00000162931	TRIM17	FALSE	FALSE
chr1	228408544	A	T	ENST00000366698	ENSG00000162931	TRIM17	FALSE	FALSE
chr1	228408575	C	A	ENST00000366698	ENSG00000162931	TRIM17	FALSE	FALSE
chr1	228408576	C	T	ENST00000366698	ENSG00000162931	TRIM17	FALSE	FALSE
chr1	228408577	C	T	ENST00000366698	ENSG00000162931	TRIM17	FALSE	FALSE
chr1	228408579	G	C	ENST00000366698	ENSG00000162931	TRIM17	FALSE	FALSE
chr1	228408579	G	T	ENST00000366698	ENSG00000162931	TRIM17	FALSE	FALSE
chr1	228408608	G	A	ENST00000366698	ENSG00000162931	TRIM17	FALSE	FALSE
chr1	228408618	A	T	ENST00000366698	ENSG00000162931	TRIM17	FALSE	FALSE
chr1	228408624	G	C	ENST00000366698	ENSG00000162931	TRIM17	FALSE	FALSE
chr1	228408624	G	T	ENST00000366698	ENSG00000162931	TRIM17	FALSE	FALSE
chr1	228408638	G	A	ENST00000366698	ENSG00000162931	TRIM17	FALSE	FALSE
chr1	228408644	T	A	ENST00000366698	ENSG00000162931	TRIM17	FALSE	FALSE
chr1	228408648	G	T	ENST00000366698	ENSG00000162931	TRIM17	FALSE	FALSE
chr1	228408665	C	A	ENST00000366698	ENSG00000162931	TRIM17	FALSE	FALSE
chr1	228408670	G	T	ENST00000366698	ENSG00000162931	TRIM17	FALSE	FALSE
chr1	228408681	G	C	ENST00000366698	ENSG00000162931	TRIM17	FALSE	FALSE
chr1	228408681	G	T	ENST00000366698	ENSG00000162931	TRIM17	FALSE	FALSE
chr1	228408692	G	A	ENST00000366698	ENSG00000162931	TRIM17	FALSE	FALSE
chr1	228408701	C	A	ENST00000366698	ENSG00000162931	TRIM17	FALSE	FALSE
chr1	228408702	A	C	ENST00000366698	ENSG00000162931	TRIM17	FALSE	FALSE
chr1	228408702	A	T	ENST00000366698	ENSG00000162931	TRIM17	FALSE	FALSE
chr1	228408714	G	C	ENST00000366698	ENSG00000162931	TRIM17	FALSE	FALSE
chr1	228408714	G	T	ENST00000366698	ENSG00000162931	TRIM17	FALSE	FALSE
chr1	228408720	G	C	ENST00000366698	ENSG00000162931	TRIM17	FALSE	FALSE
chr1	228408720	G	T	ENST00000366698	ENSG00000162931	TRIM17	FALSE	FALSE
chr1	228408752	C	A	ENST00000366698	ENSG00000162931	TRIM17	TRUE	FALSE
chr1	228408752	C	G	ENST00000366698	ENSG00000162931	TRIM17	TRUE	FALSE
chr1	228408752	C	T	ENST00000366698	ENSG00000162931	TRIM17	TRUE	FALSE
chr1	228408753	T	A	ENST00000366698	ENSG00000162931	TRIM17	TRUE	FALSE
chr1	228408753	T	C	ENST00000366698	ENSG00000162931	TRIM17	TRUE	FALSE
chr1	228408753	T	G	ENST00000366698	ENSG00000162931	TRIM17	TRUE	FALSE
chr1	228409170	A	C	ENST00000366698	ENSG00000162931	TRIM17	TRUE	FALSE
chr1	228409170	A	G	ENST00000366698	ENSG00000162931	TRIM17	FALSE	FALSE
chr1	228409170	A	T	ENST00000366698	ENSG00000162931	TRIM17	TRUE	FALSE
chr1	228409171	C	A	ENST00000366698	ENSG00000162931	TRIM17	TRUE	FALSE
chr1	228409171	C	G	ENST00000366698	ENSG00000162931	TRIM17	TRUE	FALSE
chr1	228409171	C	T	ENST00000366698	ENSG00000162931	TRIM17	TRUE	FALSE
chr1	228409172	C	A	ENST00000366698	ENSG00000162931	TRIM17	FALSE	FALSE
chr1	228409184	T	A	ENST00000366698	ENSG00000162931	TRIM17	FALSE	FALSE
chr1	228409193	C	A	ENST00000366698	ENSG00000162931	TRIM17	FALSE	FALSE
chr1	228409199	G	A	ENST00000366698	ENSG00000162931	TRIM17	FALSE	FALSE
chr1	228409202	C	A	ENST00000366698	ENSG00000162931	TRIM17	FALSE	FALSE
chr1	228409211	T	A	ENST00000366698	ENSG00000162931	TRIM17	FALSE	FALSE
chr1	228409212	G	T	ENST00000366698	ENSG00000162931	TRIM17	FALSE	FALSE
chr1	228409229	T	A	ENST00000366698	ENSG00000162931	TRIM17	TRUE	TRUE
chr1	228409247	C	A	ENST00000366698	ENSG00000162931	TRIM17	TRUE	TRUE
chr1	228409251	G	T	ENST00000366698	ENSG00000162931	TRIM17	TRUE	TRUE
chr1	228409256	G	A	ENST00000366698	ENSG00000162931	TRIM17	TRUE	TRUE
chr1	228409274	T	A	ENST00000366698	ENSG00000162931	TRIM17	TRUE	TRUE
chr1	228409276	C	A	ENST00000366698	ENSG00000162931	TRIM17	FALSE	FALSE
chr1	228409276	C	G	ENST00000366698	ENSG00000162931	TRIM17	FALSE	FALSE
chr1	228409276	C	T	ENST00000366698	ENSG00000162931	TRIM17	FALSE	FALSE
chr1	228409277	T	A	ENST00000366698	ENSG00000162931	TRIM17	FALSE	FALSE
chr1	228409277	T	C	ENST00000366698	ENSG00000162931	TRIM17	FALSE	FALSE
chr1	228409277	T	G	ENST00000366698	ENSG00000162931	TRIM17	FALSE	FALSE
chr1	228409387	A	C	ENST00000366698	ENSG00000162931	TRIM17	TRUE	FALSE
chr1	228409387	A	G	ENST00000366698	ENSG00000162931	TRIM17	FALSE	FALSE
chr1	228409387	A	T	ENST00000366698	ENSG00000162931	TRIM17	TRUE	FALSE
chr1	228409388	C	A	ENST00000366698	ENSG00000162931	TRIM17	TRUE	FALSE
chr1	228409388	C	G	ENST00000366698	ENSG00000162931	TRIM17	TRUE	FALSE
chr1	228409388	C	T	ENST00000366698	ENSG00000162931	TRIM17	TRUE	FALSE
chr1	228409402	C	A	ENST00000366698	ENSG00000162931	TRIM17	TRUE	TRUE
chr1	228409405	T	A	ENST00000366698	ENSG00000162931	TRIM17	TRUE	TRUE
chr1	228409412	C	A	ENST00000366698	ENSG00000162931	TRIM17	TRUE	FALSE
chr1	228409412	C	G	ENST00000366698	ENSG00000162931	TRIM17	TRUE	FALSE
chr1	228409412	C	T	ENST00000366698	ENSG00000162931	TRIM17	TRUE	FALSE
chr1	228409413	T	A	ENST00000366698	ENSG00000162931	TRIM17	TRUE	FALSE
chr1	228409413	T	C	ENST00000366698	ENSG00000162931	TRIM17	TRUE	FALSE
chr1	228409413	T	G	ENST00000366698	ENSG00000162931	TRIM17	TRUE	FALSE
chr1	228410944	A	C	ENST00000366698	ENSG00000162931	TRIM17	TRUE	FALSE
chr1	228410944	A	G	ENST00000366698	ENSG00000162931	TRIM17	FALSE	FALSE
chr1	228410944	A	T	ENST00000366698	ENSG00000162931	TRIM17	TRUE	FALSE
chr1	228410945	C	A	ENST00000366698	ENSG00000162931	TRIM17	TRUE	FALSE
chr1	228410945	C	G	ENST00000366698	ENSG00000162931	TRIM17	TRUE	FALSE
chr1	228410945	C	T	ENST00000366698	ENSG00000162931	TRIM17	TRUE	FALSE
chr1	228410948	G	A	ENST00000366698	ENSG00000162931	TRIM17	TRUE	TRUE
chr1	228410957	G	A	ENST00000366698	ENSG00000162931	TRIM17	TRUE	TRUE
chr1	228410969	G	A	ENST00000366698	ENSG00000162931	TRIM17	TRUE	TRUE
chr1	228410981	C	A	ENST00000366698	ENSG00000162931	TRIM17	TRUE	TRUE
chr1	228410984	C	A	ENST00000366698	ENSG00000162931	TRIM17	TRUE	TRUE
chr1	228410990	G	A	ENST00000366698	ENSG00000162931	TRIM17	TRUE	TRUE
chr1	228411005	C	A	ENST00000366698	ENSG00000162931	TRIM17	TRUE	TRUE
chr1	228411020	G	A	ENST00000366698	ENSG00000162931	TRIM17	TRUE	TRUE
chr1	228411030	G	T	ENST00000366698	ENSG00000162931	TRIM17	TRUE	TRUE
chr1	228411044	C	A	ENST00000366698	ENSG00000162931	TRIM17	TRUE	TRUE
chr1	228411065	C	A	ENST00000366698	ENSG00000162931	TRIM17	TRUE	TRUE
chr1	228411068	C	A	ENST00000366698	ENSG00000162931	TRIM17	TRUE	TRUE
chr1	228411071	C	A	ENST00000366698	ENSG00000162931	TRIM17	TRUE	TRUE
chr1	228411074	C	A	ENST00000366698	ENSG00000162931	TRIM17	TRUE	TRUE
chr1	228411080	C	A	ENST00000366698	ENSG00000162931	TRIM17	TRUE	TRUE
chr1	228411089	G	A	ENST00000366698	ENSG00000162931	TRIM17	TRUE	TRUE
chr1	228411101	G	A	ENST00000366698	ENSG00000162931	TRIM17	TRUE	TRUE
chr1	228411104	C	A	ENST00000366698	ENSG00000162931	TRIM17	TRUE	TRUE
chr1	228411107	C	A	ENST00000366698	ENSG00000162931	TRIM17	TRUE	TRUE
chr1	228411110	C	A	ENST00000366698	ENSG00000162931	TRIM17	TRUE	TRUE
chr1	228411117	G	C	ENST00000366698	ENSG00000162931	TRIM17	TRUE	TRUE
chr1	228411117	G	T	ENST00000366698	ENSG00000162931	TRIM17	TRUE	TRUE
chr1	228411131	T	A	ENST00000366698	ENSG00000162931	TRIM17	TRUE	TRUE
chr1	228411134	C	A	ENST00000366698	ENSG00000162931	TRIM17	TRUE	TRUE
chr1	228411140	C	A	ENST00000366698	ENSG00000162931	TRIM17	TRUE	TRUE
chr1	228411155	C	A	ENST00000366698	ENSG00000162931	TRIM17	TRUE	TRUE
chr1	228411158	T	A	ENST00000366698	ENSG00000162931	TRIM17	TRUE	TRUE
chr1	228411164	C	A	ENST00000366698	ENSG00000162931	TRIM17	TRUE	TRUE
chr1	228411167	T	A	ENST00000366698	ENSG00000162931	TRIM17	TRUE	TRUE
chr1	228411173	T	A	ENST00000366698	ENSG00000162931	TRIM17	TRUE	TRUE
chr1	228411177	C	A	ENST00000366698	ENSG00000162931	TRIM17	TRUE	FALSE
chr1	228411177	C	G	ENST00000366698	ENSG00000162931	TRIM17	TRUE	FALSE
chr1	228411177	C	T	ENST00000366698	ENSG00000162931	TRIM17	TRUE	FALSE
chr1	228411178	T	A	ENST00000366698	ENSG00000162931	TRIM17	TRUE	FALSE
chr1	228411178	T	C	ENST00000366698	ENSG00000162931	TRIM17	TRUE	FALSE
chr1	228411178	T	G	ENST00000366698	ENSG00000162931	TRIM17	TRUE	FALSE
chr1	228413795	A	C	ENST00000366698	ENSG00000162931	TRIM17	TRUE	FALSE
chr1	228413795	A	G	ENST00000366698	ENSG00000162931	TRIM17	TRUE	FALSE
chr1	228413795	A	T	ENST00000366698	ENSG00000162931	TRIM17	TRUE	FALSE
chr1	228413796	C	A	ENST00000366698	ENSG00000162931	TRIM17	TRUE	FALSE
chr1	228413796	C	G	ENST00000366698	ENSG00000162931	TRIM17	TRUE	FALSE
chr1	228413796	C	T	ENST00000366698	ENSG00000162931	TRIM17	TRUE	FALSE
chr1	228413799	G	A	ENST00000366698	ENSG00000162931	TRIM17	TRUE	TRUE
chr1	228413800	C	T	ENST00000366698	ENSG00000162931	TRIM17	TRUE	TRUE
chr1	228413801	C	T	ENST00000366698	ENSG00000162931	TRIM17	TRUE	TRUE
chr1	228413805	C	A	ENST00000366698	ENSG00000162931	TRIM17	TRUE	TRUE
chr1	228413810	A	C	ENST00000366698	ENSG00000162931	TRIM17	TRUE	TRUE
chr1	228413810	A	T	ENST00000366698	ENSG00000162931	TRIM17	TRUE	TRUE
chr1	228413817	G	A	ENST00000366698	ENSG00000162931	TRIM17	TRUE	TRUE
chr1	228413820	C	A	ENST00000366698	ENSG00000162931	TRIM17	TRUE	TRUE
chr1	228413823	C	A	ENST00000366698	ENSG00000162931	TRIM17	TRUE	TRUE
chr1	228413832	G	A	ENST00000366698	ENSG00000162931	TRIM17	TRUE	TRUE
chr1	228413856	G	A	ENST00000366698	ENSG00000162931	TRIM17	TRUE	TRUE
chr1	228413859	C	A	ENST00000366698	ENSG00000162931	TRIM17	TRUE	TRUE
chr1	228413866	G	C	ENST00000366698	ENSG00000162931	TRIM17	TRUE	TRUE
chr1	228413866	G	T	ENST00000366698	ENSG00000162931	TRIM17	TRUE	TRUE
chr1	228413871	C	A	ENST00000366698	ENSG00000162931	TRIM17	TRUE	TRUE
chr1	228413880	C	A	ENST00000366698	ENSG00000162931	TRIM17	TRUE	TRUE
chr1	228413883	C	A	ENST00000366698	ENSG00000162931	TRIM17	TRUE	TRUE
chr1	228413889	T	A	ENST00000366698	ENSG00000162931	TRIM17	TRUE	TRUE
chr1	228413891	A	T	ENST00000366698	ENSG00000162931	TRIM17	TRUE	TRUE
chr1	228413893	C	A	ENST00000366698	ENSG00000162931	TRIM17	TRUE	FALSE
chr1	228413893	C	G	ENST00000366698	ENSG00000162931	TRIM17	TRUE	FALSE
chr1	228413893	C	T	ENST00000366698	ENSG00000162931	TRIM17	TRUE	FALSE
chr1	228413894	T	A	ENST00000366698	ENSG00000162931	TRIM17	TRUE	FALSE
chr1	228413894	T	C	ENST00000366698	ENSG00000162931	TRIM17	TRUE	FALSE
chr1	228413894	T	G	ENST00000366698	ENSG00000162931	TRIM17	TRUE	FALSE
chr1	228414642	A	C	ENST00000366698	ENSG00000162931	TRIM17	TRUE	FALSE
chr1	228414642	A	G	ENST00000366698	ENSG00000162931	TRIM17	TRUE	FALSE
chr1	228414642	A	T	ENST00000366698	ENSG00000162931	TRIM17	TRUE	FALSE
chr1	228414643	C	A	ENST00000366698	ENSG00000162931	TRIM17	TRUE	FALSE
chr1	228414643	C	G	ENST00000366698	ENSG00000162931	TRIM17	TRUE	FALSE
chr1	228414643	C	T	ENST00000366698	ENSG00000162931	TRIM17	TRUE	FALSE
chr1	228414646	T	A	ENST00000366698	ENSG00000162931	TRIM17	TRUE	TRUE
chr1	228414647	G	C	ENST00000366698	ENSG00000162931	TRIM17	TRUE	TRUE
chr1	228414647	G	T	ENST00000366698	ENSG00000162931	TRIM17	TRUE	TRUE
chr1	228414655	G	A	ENST00000366698	ENSG00000162931	TRIM17	TRUE	TRUE
chr1	228414664	C	A	ENST00000366698	ENSG00000162931	TRIM17	TRUE	TRUE
chr1	228414667	C	A	ENST00000366698	ENSG00000162931	TRIM17	TRUE	TRUE
chr1	228414697	C	A	ENST00000366698	ENSG00000162931	TRIM17	TRUE	TRUE
chr1	228414706	C	A	ENST00000366698	ENSG00000162931	TRIM17	TRUE	TRUE
chr1	228414710	G	T	ENST00000366698	ENSG00000162931	TRIM17	TRUE	TRUE
chr1	228414719	A	T	ENST00000366698	ENSG00000162931	TRIM17	TRUE	TRUE
chr1	228414733	G	A	ENST00000366698	ENSG00000162931	TRIM17	TRUE	TRUE
chr1	228414739	T	A	ENST00000366698	ENSG00000162931	TRIM17	TRUE	TRUE
chr1	228414742	G	A	ENST00000366698	ENSG00000162931	TRIM17	TRUE	TRUE
chr1	228414743	G	T	ENST00000366698	ENSG00000162931	TRIM17	TRUE	TRUE
chr1	228414754	T	A	ENST00000366698	ENSG00000162931	TRIM17	TRUE	TRUE
chr1	228414763	C	A	ENST00000366698	ENSG00000162931	TRIM17	TRUE	TRUE
chr1	228414772	C	A	ENST00000366698	ENSG00000162931	TRIM17	TRUE	TRUE
chr1	228414775	G	A	ENST00000366698	ENSG00000162931	TRIM17	TRUE	TRUE
chr1	228414776	G	T	ENST00000366698	ENSG00000162931	TRIM17	TRUE	TRUE
chr1	228414787	G	A	ENST00000366698	ENSG00000162931	TRIM17	TRUE	TRUE
chr1	228414790	T	A	ENST00000366698	ENSG00000162931	TRIM17	TRUE	TRUE
chr1	228414793	G	A	ENST00000366698	ENSG00000162931	TRIM17	TRUE	TRUE
chr1	228414808	G	A	ENST00000366698	ENSG00000162931	TRIM17	TRUE	TRUE
chr1	228414811	G	A	ENST00000366698	ENSG00000162931	TRIM17	TRUE	TRUE
chr1	228414820	C	A	ENST00000366698	ENSG00000162931	TRIM17	TRUE	TRUE
chr1	228414829	T	A	ENST00000366698	ENSG00000162931	TRIM17	TRUE	TRUE
chr1	228414862	G	A	ENST00000366698	ENSG00000162931	TRIM17	TRUE	TRUE
chr1	228414874	C	A	ENST00000366698	ENSG00000162931	TRIM17	TRUE	TRUE
chr1	228414877	T	A	ENST00000366698	ENSG00000162931	TRIM17	TRUE	TRUE
chr1	228414878	G	T	ENST00000366698	ENSG00000162931	TRIM17	TRUE	TRUE
chr1	228414883	C	A	ENST00000366698	ENSG00000162931	TRIM17	TRUE	TRUE
chr1	228414887	G	T	ENST00000366698	ENSG00000162931	TRIM17	TRUE	TRUE
chr1	228414904	T	A	ENST00000366698	ENSG00000162931	TRIM17	TRUE	TRUE
chr1	228414910	T	A	ENST00000366698	ENSG00000162931	TRIM17	TRUE	TRUE
chr1	228414922	T	A	ENST00000366698	ENSG00000162931	TRIM17	TRUE	TRUE
chr1	228414925	T	A	ENST00000366698	ENSG00000162931	TRIM17	TRUE	TRUE
chr1	228414937	T	A	ENST00000366698	ENSG00000162931	TRIM17	TRUE	TRUE
chr1	228414940	C	A	ENST00000366698	ENSG00000162931	TRIM17	TRUE	TRUE
chr1	228414941	C	T	ENST00000366698	ENSG00000162931	TRIM17	TRUE	TRUE
chr1	228414942	C	T	ENST00000366698	ENSG00000162931	TRIM17	TRUE	TRUE
chr1	228414952	G	A	ENST00000366698	ENSG00000162931	TRIM17	TRUE	TRUE
chr1	228414956	G	T	ENST00000366698	ENSG00000162931	TRIM17	TRUE	TRUE
chr1	228414964	G	A	ENST00000366698	ENSG00000162931	TRIM17	TRUE	TRUE
chr1	228414965	G	T	ENST00000366698	ENSG00000162931	TRIM17	TRUE	TRUE
chr1	228414980	A	T	ENST00000366698	ENSG00000162931	TRIM17	TRUE	TRUE
chr1	228415007	G	C	ENST00000366698	ENSG00000162931	TRIM17	TRUE	FALSE
chr1	228415007	G	T	ENST00000366698	ENSG00000162931	TRIM17	TRUE	FALSE
chr1	228415016	A	T	ENST00000366698	ENSG00000162931	TRIM17	TRUE	FALSE
chr1	228415025	G	T	ENST00000366698	ENSG00000162931	TRIM17	FALSE	FALSE
chr1	228415036	C	A	ENST00000366698	ENSG00000162931	TRIM17	FALSE	FALSE
chr1	228415039	C	A	ENST00000366698	ENSG00000162931	TRIM17	FALSE	FALSE
chr1	228415042	G	A	ENST00000366698	ENSG00000162931	TRIM17	FALSE	FALSE
chr1	228415048	T	A	ENST00000366698	ENSG00000162931	TRIM17	FALSE	FALSE
chr1	228415051	T	A	ENST00000366698	ENSG00000162931	TRIM17	FALSE	FALSE
chr1	228415060	C	A	ENST00000366698	ENSG00000162931	TRIM17	FALSE	FALSE
chr1	228415069	C	A	ENST00000366698	ENSG00000162931	TRIM17	FALSE	FALSE
chr1	228415114	C	A	ENST00000366698	ENSG00000162931	TRIM17	FALSE	FALSE
chr1	228415114	C	G	ENST00000366698	ENSG00000162931	TRIM17	TRUE	FALSE
chr1	228415114	C	T	ENST00000366698	ENSG00000162931	TRIM17	FALSE	FALSE
chr1	228415115	T	A	ENST00000366698	ENSG00000162931	TRIM17	FALSE	FALSE
chr1	228415115	T	C	ENST00000366698	ENSG00000162931	TRIM17	FALSE	FALSE
chr1	228415115	T	G	ENST00000366698	ENSG00000162931	TRIM17	FALSE	FALSE
chr1	228416537	A	C	ENST00000366698	ENSG00000162931	TRIM17	FALSE	FALSE
chr1	228416537	A	G	ENST00000366698	ENSG00000162931	TRIM17	FALSE	FALSE
chr1	228416537	A	T	ENST00000366698	ENSG00000162931	TRIM17	FALSE	FALSE
chr1	228416538	C	A	ENST00000366698	ENSG00000162931	TRIM17	FALSE	FALSE
chr1	228416538	C	G	ENST00000366698	ENSG00000162931	TRIM17	FALSE	FALSE
chr1	228416538	C	T	ENST00000366698	ENSG00000162931	TRIM17	FALSE	FALSE
chr1	228424926	C	A	ENST00000366696	ENSG00000168148	H3-4	FALSE	FALSE
chr1	228424950	G	A	ENST00000366696	ENSG00000168148	H3-4	FALSE	FALSE
chr1	228424959	T	A	ENST00000366696	ENSG00000168148	H3-4	FALSE	FALSE
chr1	228424980	T	A	ENST00000366696	ENSG00000168148	H3-4	FALSE	FALSE
chr1	228424993	A	T	ENST00000366696	ENSG00000168148	H3-4	FALSE	FALSE
chr1	228425010	C	A	ENST00000366696	ENSG00000168148	H3-4	FALSE	FALSE
chr1	228425026	G	C	ENST00000366696	ENSG00000168148	H3-4	FALSE	FALSE
chr1	228425026	G	T	ENST00000366696	ENSG00000168148	H3-4	FALSE	FALSE
chr1	228425034	C	A	ENST00000366696	ENSG00000168148	H3-4	FALSE	FALSE
chr1	228425035	G	T	ENST00000366696	ENSG00000168148	H3-4	FALSE	FALSE
chr1	228425043	C	A	ENST00000366696	ENSG00000168148	H3-4	FALSE	FALSE
chr1	228425046	G	A	ENST00000366696	ENSG00000168148	H3-4	TRUE	FALSE
chr1	228425063	G	T	ENST00000366696	ENSG00000168148	H3-4	TRUE	FALSE
chr1	228425070	G	A	ENST00000366696	ENSG00000168148	H3-4	TRUE	FALSE
chr1	228425088	T	A	ENST00000366696	ENSG00000168148	H3-4	FALSE	FALSE
chr1	228425097	G	A	ENST00000366696	ENSG00000168148	H3-4	FALSE	FALSE
chr1	228425106	C	A	ENST00000366696	ENSG00000168148	H3-4	FALSE	FALSE
chr1	228425121	G	A	ENST00000366696	ENSG00000168148	H3-4	FALSE	FALSE
chr1	228425129	A	T	ENST00000366696	ENSG00000168148	H3-4	FALSE	FALSE
chr1	228425133	T	A	ENST00000366696	ENSG00000168148	H3-4	FALSE	FALSE
chr1	228425148	C	A	ENST00000366696	ENSG00000168148	H3-4	FALSE	FALSE
chr1	228425157	T	A	ENST00000366696	ENSG00000168148	H3-4	FALSE	FALSE
chr1	228425160	G	A	ENST00000366696	ENSG00000168148	H3-4	FALSE	FALSE
chr1	228425161	G	C	ENST00000366696	ENSG00000168148	H3-4	FALSE	FALSE
chr1	228425161	G	T	ENST00000366696	ENSG00000168148	H3-4	FALSE	FALSE
chr1	228425175	C	A	ENST00000366696	ENSG00000168148	H3-4	FALSE	FALSE
chr1	228425200	G	C	ENST00000366696	ENSG00000168148	H3-4	FALSE	FALSE
chr1	228425200	G	T	ENST00000366696	ENSG00000168148	H3-4	FALSE	FALSE
chr1	228425214	T	A	ENST00000366696	ENSG00000168148	H3-4	FALSE	FALSE
chr1	228425217	T	A	ENST00000366696	ENSG00000168148	H3-4	FALSE	FALSE
chr1	228425244	T	A	ENST00000366696	ENSG00000168148	H3-4	FALSE	FALSE
chr1	228425256	T	A	ENST00000366696	ENSG00000168148	H3-4	FALSE	FALSE
chr1	228425268	G	A	ENST00000366696	ENSG00000168148	H3-4	FALSE	FALSE
chr1	228425271	T	A	ENST00000366696	ENSG00000168148	H3-4	FALSE	FALSE
chr1	228425283	T	A	ENST00000366696	ENSG00000168148	H3-4	FALSE	FALSE
chr1	228425294	G	C	ENST00000366696	ENSG00000168148	H3-4	FALSE	FALSE
chr1	228425294	G	T	ENST00000366696	ENSG00000168148	H3-4	FALSE	FALSE
chr1	228425298	T	A	ENST00000366696	ENSG00000168148	H3-4	FALSE	FALSE
chr1	228425310	G	A	ENST00000366696	ENSG00000168148	H3-4	FALSE	FALSE
chr1	228425313	T	A	ENST00000366696	ENSG00000168148	H3-4	FALSE	FALSE
chr1	228425319	G	A	ENST00000366696	ENSG00000168148	H3-4	FALSE	FALSE
chr1	228457430	T	A	ENST00000689584	ENSG00000181218	H2AW	FALSE	FALSE
chr1	228457436	T	A	ENST00000689584	ENSG00000181218	H2AW	FALSE	FALSE
chr1	228457442	T	A	ENST00000689584	ENSG00000181218	H2AW	FALSE	FALSE
chr1	228457454	C	A	ENST00000689584	ENSG00000181218	H2AW	FALSE	FALSE
chr1	228457460	T	A	ENST00000689584	ENSG00000181218	H2AW	FALSE	FALSE
chr1	228457463	T	A	ENST00000689584	ENSG00000181218	H2AW	FALSE	FALSE
chr1	228457481	G	A	ENST00000689584	ENSG00000181218	H2AW	FALSE	FALSE
chr1	228457505	G	A	ENST00000689584	ENSG00000181218	H2AW	FALSE	FALSE
chr1	228457532	T	A	ENST00000689584	ENSG00000181218	H2AW	FALSE	FALSE
chr1	228457541	C	A	ENST00000689584	ENSG00000181218	H2AW	FALSE	FALSE
chr1	228457544	C	A	ENST00000689584	ENSG00000181218	H2AW	FALSE	FALSE
chr1	228457565	G	A	ENST00000689584	ENSG00000181218	H2AW	TRUE	FALSE
chr1	228457592	T	A	ENST00000689584	ENSG00000181218	H2AW	FALSE	FALSE
chr1	228457595	T	A	ENST00000689584	ENSG00000181218	H2AW	FALSE	FALSE
chr1	228457625	C	A	ENST00000689584	ENSG00000181218	H2AW	FALSE	FALSE
chr1	228457634	C	A	ENST00000689584	ENSG00000181218	H2AW	FALSE	FALSE
chr1	228457642	A	T	ENST00000689584	ENSG00000181218	H2AW	FALSE	FALSE
chr1	228457644	G	C	ENST00000689584	ENSG00000181218	H2AW	FALSE	FALSE
chr1	228457644	G	T	ENST00000689584	ENSG00000181218	H2AW	FALSE	FALSE
chr1	228457649	C	A	ENST00000689584	ENSG00000181218	H2AW	FALSE	FALSE
chr1	228457665	A	C	ENST00000689584	ENSG00000181218	H2AW	FALSE	FALSE
chr1	228457665	A	T	ENST00000689584	ENSG00000181218	H2AW	FALSE	FALSE
chr1	228457694	C	A	ENST00000689584	ENSG00000181218	H2AW	FALSE	FALSE
chr1	228457696	G	T	ENST00000689584	ENSG00000181218	H2AW	FALSE	FALSE
chr1	228457698	A	C	ENST00000689584	ENSG00000181218	H2AW	FALSE	FALSE
chr1	228457698	A	T	ENST00000689584	ENSG00000181218	H2AW	FALSE	FALSE
chr1	228457709	T	A	ENST00000689584	ENSG00000181218	H2AW	FALSE	FALSE
chr1	228457717	A	T	ENST00000689584	ENSG00000181218	H2AW	FALSE	FALSE
chr1	228457745	G	A	ENST00000689584	ENSG00000181218	H2AW	FALSE	FALSE
chr1	228457759	G	T	ENST00000689584	ENSG00000181218	H2AW	FALSE	FALSE
chr1	228457762	G	T	ENST00000689584	ENSG00000181218	H2AW	FALSE	FALSE
chr1	228457768	G	T	ENST00000689584	ENSG00000181218	H2AW	FALSE	FALSE
chr1	228457772	T	A	ENST00000689584	ENSG00000181218	H2AW	FALSE	FALSE
chr1	228457778	T	A	ENST00000689584	ENSG00000181218	H2AW	FALSE	FALSE
chr1	228457790	T	A	ENST00000689584	ENSG00000181218	H2AW	FALSE	FALSE
chr1	228457799	G	A	ENST00000689584	ENSG00000181218	H2AW	FALSE	FALSE
chr1	228457802	T	A	ENST00000689584	ENSG00000181218	H2AW	FALSE	FALSE
chr1	228458145	A	T	ENST00000693095	ENSG00000196890	H2BU1	FALSE	FALSE
chr1	228458149	C	A	ENST00000693095	ENSG00000196890	H2BU1	FALSE	FALSE
chr1	228458163	A	T	ENST00000693095	ENSG00000196890	H2BU1	FALSE	FALSE
chr1	228458166	A	T	ENST00000693095	ENSG00000196890	H2BU1	FALSE	FALSE
chr1	228458175	A	T	ENST00000693095	ENSG00000196890	H2BU1	FALSE	FALSE
chr1	228458178	A	T	ENST00000693095	ENSG00000196890	H2BU1	FALSE	FALSE
chr1	228458190	A	T	ENST00000693095	ENSG00000196890	H2BU1	FALSE	FALSE
chr1	228458196	C	T	ENST00000693095	ENSG00000196890	H2BU1	FALSE	FALSE
chr1	228458199	A	T	ENST00000693095	ENSG00000196890	H2BU1	FALSE	FALSE
chr1	228458202	A	T	ENST00000693095	ENSG00000196890	H2BU1	FALSE	FALSE
chr1	228458211	A	T	ENST00000693095	ENSG00000196890	H2BU1	FALSE	FALSE
chr1	228458214	A	T	ENST00000693095	ENSG00000196890	H2BU1	FALSE	FALSE
chr1	228458220	A	T	ENST00000693095	ENSG00000196890	H2BU1	FALSE	FALSE
chr1	228458232	A	T	ENST00000693095	ENSG00000196890	H2BU1	FALSE	FALSE
chr1	228458235	G	T	ENST00000693095	ENSG00000196890	H2BU1	FALSE	FALSE
chr1	228458243	T	A	ENST00000693095	ENSG00000196890	H2BU1	FALSE	FALSE
chr1	228458243	T	G	ENST00000693095	ENSG00000196890	H2BU1	FALSE	FALSE
chr1	228458252	C	A	ENST00000693095	ENSG00000196890	H2BU1	FALSE	FALSE
chr1	228458252	C	G	ENST00000693095	ENSG00000196890	H2BU1	FALSE	FALSE
chr1	228458258	C	A	ENST00000693095	ENSG00000196890	H2BU1	FALSE	FALSE
chr1	228458258	C	G	ENST00000693095	ENSG00000196890	H2BU1	FALSE	FALSE
chr1	228458259	A	T	ENST00000693095	ENSG00000196890	H2BU1	FALSE	FALSE
chr1	228458268	A	T	ENST00000693095	ENSG00000196890	H2BU1	FALSE	FALSE
chr1	228458271	C	T	ENST00000693095	ENSG00000196890	H2BU1	FALSE	FALSE
chr1	228458296	C	A	ENST00000693095	ENSG00000196890	H2BU1	FALSE	FALSE
chr1	228458301	A	T	ENST00000693095	ENSG00000196890	H2BU1	FALSE	FALSE
chr1	228458343	G	T	ENST00000693095	ENSG00000196890	H2BU1	FALSE	FALSE
chr1	228458358	G	T	ENST00000693095	ENSG00000196890	H2BU1	FALSE	FALSE
chr1	228458381	C	A	ENST00000693095	ENSG00000196890	H2BU1	FALSE	FALSE
chr1	228458381	C	G	ENST00000693095	ENSG00000196890	H2BU1	FALSE	FALSE
chr1	228458385	A	T	ENST00000693095	ENSG00000196890	H2BU1	FALSE	FALSE
chr1	228458409	G	T	ENST00000693095	ENSG00000196890	H2BU1	FALSE	FALSE
chr1	228458415	C	T	ENST00000693095	ENSG00000196890	H2BU1	FALSE	FALSE
chr1	228458445	G	T	ENST00000693095	ENSG00000196890	H2BU1	FALSE	FALSE
chr1	228458454	A	T	ENST00000693095	ENSG00000196890	H2BU1	FALSE	FALSE
chr1	228458469	G	T	ENST00000693095	ENSG00000196890	H2BU1	FALSE	FALSE
chr1	228458478	A	T	ENST00000693095	ENSG00000196890	H2BU1	FALSE	FALSE
chr1	228458490	A	T	ENST00000693095	ENSG00000196890	H2BU1	FALSE	FALSE
chr1	228458495	C	A	ENST00000693095	ENSG00000196890	H2BU1	FALSE	FALSE
chr1	228458495	C	G	ENST00000693095	ENSG00000196890	H2BU1	FALSE	FALSE
chr1	228458505	A	T	ENST00000693095	ENSG00000196890	H2BU1	FALSE	FALSE
chr1	228487513	G	T	ENST00000305943	ENSG00000168159	RNF187	FALSE	FALSE
chr1	228487524	C	A	ENST00000305943	ENSG00000168159	RNF187	FALSE	FALSE
chr1	228487533	C	A	ENST00000305943	ENSG00000168159	RNF187	FALSE	FALSE
chr1	228487534	C	T	ENST00000305943	ENSG00000168159	RNF187	FALSE	FALSE
chr1	228487549	G	T	ENST00000305943	ENSG00000168159	RNF187		FALSE
chr1	228487569	C	A	ENST00000305943	ENSG00000168159	RNF187
chr1	228487584	T	A	ENST00000305943	ENSG00000168159	RNF187
chr1	228487593	C	A	ENST00000305943	ENSG00000168159	RNF187
chr1	228487607	G	A	ENST00000305943	ENSG00000168159	RNF187
chr1	228487608	G	A	ENST00000305943	ENSG00000168159	RNF187
chr1	228487612	G	T	ENST00000305943	ENSG00000168159	RNF187
chr1	228487615	G	T	ENST00000305943	ENSG00000168159	RNF187
chr1	228487635	C	A	ENST00000305943	ENSG00000168159	RNF187
chr1	228487639	G	T	ENST00000305943	ENSG00000168159	RNF187
chr1	228487644	C	A	ENST00000305943	ENSG00000168159	RNF187
chr1	228487656	C	A	ENST00000305943	ENSG00000168159	RNF187
chr1	228487658	G	A	ENST00000305943	ENSG00000168159	RNF187
chr1	228487659	G	A	ENST00000305943	ENSG00000168159	RNF187
chr1	228487660	C	T	ENST00000305943	ENSG00000168159	RNF187
chr1	228487672	G	T	ENST00000305943	ENSG00000168159	RNF187
chr1	228487714	G	T	ENST00000305943	ENSG00000168159	RNF187
chr1	228487717	G	T	ENST00000305943	ENSG00000168159	RNF187
chr1	228487756	G	T	ENST00000305943	ENSG00000168159	RNF187
chr1	228487768	C	T	ENST00000305943	ENSG00000168159	RNF187
chr1	228487779	C	A	ENST00000305943	ENSG00000168159	RNF187
chr1	228487803	C	A	ENST00000305943	ENSG00000168159	RNF187
chr1	228487812	C	A	ENST00000305943	ENSG00000168159	RNF187
chr1	228487831	G	T	ENST00000305943	ENSG00000168159	RNF187
chr1	228487840	G	T	ENST00000305943	ENSG00000168159	RNF187
chr1	228487844	G	A	ENST00000305943	ENSG00000168159	RNF187
chr1	228487845	G	A	ENST00000305943	ENSG00000168159	RNF187
chr1	228487846	G	T	ENST00000305943	ENSG00000168159	RNF187
chr1	228487856	G	A	ENST00000305943	ENSG00000168159	RNF187
chr1	228487857	G	A	ENST00000305943	ENSG00000168159	RNF187
chr1	228487861	A	T	ENST00000305943	ENSG00000168159	RNF187
chr1	228487876	A	T	ENST00000305943	ENSG00000168159	RNF187
chr1	228487879	G	A	ENST00000305943	ENSG00000168159	RNF187	TRUE	FALSE
chr1	228487879	G	C	ENST00000305943	ENSG00000168159	RNF187	TRUE	FALSE
chr1	228487879	G	T	ENST00000305943	ENSG00000168159	RNF187	TRUE	FALSE
chr1	228487880	T	A	ENST00000305943	ENSG00000168159	RNF187	TRUE	FALSE
chr1	228487880	T	C	ENST00000305943	ENSG00000168159	RNF187	TRUE	FALSE
chr1	228487880	T	G	ENST00000305943	ENSG00000168159	RNF187	TRUE	FALSE
chr1	228488958	A	C	ENST00000305943	ENSG00000168159	RNF187	TRUE	FALSE
chr1	228488958	A	G	ENST00000305943	ENSG00000168159	RNF187	TRUE	FALSE
chr1	228488958	A	T	ENST00000305943	ENSG00000168159	RNF187	TRUE	FALSE
chr1	228488959	G	A	ENST00000305943	ENSG00000168159	RNF187	TRUE	FALSE
chr1	228488959	G	C	ENST00000305943	ENSG00000168159	RNF187	TRUE	FALSE
chr1	228488959	G	T	ENST00000305943	ENSG00000168159	RNF187	TRUE	FALSE
chr1	228488960	G	T	ENST00000305943	ENSG00000168159	RNF187	TRUE	TRUE
chr1	228488966	A	T	ENST00000305943	ENSG00000168159	RNF187	TRUE	TRUE
chr1	228488978	G	T	ENST00000305943	ENSG00000168159	RNF187	TRUE	TRUE
chr1	228488987	A	T	ENST00000305943	ENSG00000168159	RNF187	TRUE	TRUE
chr1	228488990	A	T	ENST00000305943	ENSG00000168159	RNF187	TRUE	TRUE
chr1	228488997	T	A	ENST00000305943	ENSG00000168159	RNF187	TRUE	TRUE
chr1	228489023	C	T	ENST00000305943	ENSG00000168159	RNF187	FALSE	FALSE
chr1	228489029	G	T	ENST00000305943	ENSG00000168159	RNF187	FALSE	FALSE
chr1	228489033	C	A	ENST00000305943	ENSG00000168159	RNF187	FALSE	FALSE
chr1	228489033	C	G	ENST00000305943	ENSG00000168159	RNF187	FALSE	FALSE
chr1	228489048	G	A	ENST00000305943	ENSG00000168159	RNF187	FALSE	FALSE
chr1	228489049	G	A	ENST00000305943	ENSG00000168159	RNF187	FALSE	FALSE
chr1	228489050	A	T	ENST00000305943	ENSG00000168159	RNF187	FALSE	FALSE
chr1	228489053	G	A	ENST00000305943	ENSG00000168159	RNF187	TRUE	FALSE
chr1	228489053	G	C	ENST00000305943	ENSG00000168159	RNF187	TRUE	FALSE
chr1	228489053	G	T	ENST00000305943	ENSG00000168159	RNF187	TRUE	FALSE
chr1	228489054	C	A	ENST00000305943	ENSG00000168159	RNF187	FALSE	FALSE
chr1	228489054	C	G	ENST00000305943	ENSG00000168159	RNF187	TRUE	FALSE
chr1	228489054	C	T	ENST00000305943	ENSG00000168159	RNF187	FALSE	FALSE
chr1	228493051	A	C	ENST00000305943	ENSG00000168159	RNF187	TRUE	FALSE
chr1	228493051	A	G	ENST00000305943	ENSG00000168159	RNF187	TRUE	FALSE
chr1	228493051	A	T	ENST00000305943	ENSG00000168159	RNF187	TRUE	FALSE
chr1	228493052	G	A	ENST00000305943	ENSG00000168159	RNF187	TRUE	FALSE
chr1	228493052	G	C	ENST00000305943	ENSG00000168159	RNF187	TRUE	FALSE
chr1	228493052	G	T	ENST00000305943	ENSG00000168159	RNF187	TRUE	FALSE
chr1	228493053	G	T	ENST00000305943	ENSG00000168159	RNF187	FALSE	FALSE
chr1	228493074	A	T	ENST00000305943	ENSG00000168159	RNF187	FALSE	FALSE
chr1	228493077	A	T	ENST00000305943	ENSG00000168159	RNF187	FALSE	FALSE
chr1	228493094	C	A	ENST00000305943	ENSG00000168159	RNF187	FALSE	FALSE
chr1	228493094	C	G	ENST00000305943	ENSG00000168159	RNF187	FALSE	FALSE
chr1	228493095	A	T	ENST00000305943	ENSG00000168159	RNF187	FALSE	FALSE
chr1	228493098	A	T	ENST00000305943	ENSG00000168159	RNF187	FALSE	FALSE
chr1	228493119	G	T	ENST00000305943	ENSG00000168159	RNF187	FALSE	FALSE
chr1	228493122	G	T	ENST00000305943	ENSG00000168159	RNF187	FALSE	FALSE
chr1	228493125	G	T	ENST00000305943	ENSG00000168159	RNF187	FALSE	FALSE
chr1	228493128	G	T	ENST00000305943	ENSG00000168159	RNF187	FALSE	FALSE
chr1	228493140	C	T	ENST00000305943	ENSG00000168159	RNF187	FALSE	FALSE
chr1	228493143	G	T	ENST00000305943	ENSG00000168159	RNF187	FALSE	FALSE
chr1	228493149	G	T	ENST00000305943	ENSG00000168159	RNF187	FALSE	FALSE
chr1	228493152	A	T	ENST00000305943	ENSG00000168159	RNF187	FALSE	FALSE
chr1	228493155	G	T	ENST00000305943	ENSG00000168159	RNF187	FALSE	FALSE
chr1	228493158	G	T	ENST00000305943	ENSG00000168159	RNF187	FALSE	FALSE
chr1	228493170	G	T	ENST00000305943	ENSG00000168159	RNF187	FALSE	FALSE
chr1	228493176	G	T	ENST00000305943	ENSG00000168159	RNF187	FALSE	FALSE
chr1	228493194	G	T	ENST00000305943	ENSG00000168159	RNF187	FALSE	FALSE
chr1	228493207	C	A	ENST00000305943	ENSG00000168159	RNF187	FALSE	FALSE
chr1	228493207	C	G	ENST00000305943	ENSG00000168159	RNF187	FALSE	FALSE
chr1	228493215	C	T	ENST00000305943	ENSG00000168159	RNF187	FALSE	FALSE
chr1	228493225	C	A	ENST00000305943	ENSG00000168159	RNF187	FALSE	FALSE
chr1	228493227	G	T	ENST00000305943	ENSG00000168159	RNF187	FALSE	FALSE
chr1	228493233	G	T	ENST00000305943	ENSG00000168159	RNF187	FALSE	FALSE
chr1	228493236	A	T	ENST00000305943	ENSG00000168159	RNF187	FALSE	FALSE
chr1	228493239	A	T	ENST00000305943	ENSG00000168159	RNF187	FALSE	FALSE
chr1	228493272	C	T	ENST00000305943	ENSG00000168159	RNF187	FALSE	FALSE
chr1	228493275	G	A	ENST00000305943	ENSG00000168159	RNF187	TRUE	FALSE
chr1	228493275	G	C	ENST00000305943	ENSG00000168159	RNF187	TRUE	FALSE
chr1	228493275	G	T	ENST00000305943	ENSG00000168159	RNF187	TRUE	FALSE
chr1	228493276	T	A	ENST00000305943	ENSG00000168159	RNF187	TRUE	FALSE
chr1	228493276	T	C	ENST00000305943	ENSG00000168159	RNF187	TRUE	FALSE
chr1	228493276	T	G	ENST00000305943	ENSG00000168159	RNF187	TRUE	FALSE
chr1	228493881	A	C	ENST00000305943	ENSG00000168159	RNF187	TRUE	FALSE
chr1	228493881	A	G	ENST00000305943	ENSG00000168159	RNF187	TRUE	FALSE
chr1	228493881	A	T	ENST00000305943	ENSG00000168159	RNF187	TRUE	FALSE
chr1	228493882	G	A	ENST00000305943	ENSG00000168159	RNF187	TRUE	FALSE
chr1	228493882	G	C	ENST00000305943	ENSG00000168159	RNF187	TRUE	FALSE
chr1	228493882	G	T	ENST00000305943	ENSG00000168159	RNF187	TRUE	FALSE
chr1	228735752	C	T	ENST00000366691	ENSG00000116574	RHOU	FALSE	FALSE
chr1	228735755	C	T	ENST00000366691	ENSG00000116574	RHOU	FALSE	FALSE
chr1	228735784	C	A	ENST00000366691	ENSG00000116574	RHOU	FALSE	FALSE
chr1	228735785	G	T	ENST00000366691	ENSG00000116574	RHOU	FALSE	FALSE
chr1	228735812	G	T	ENST00000366691	ENSG00000116574	RHOU		FALSE
chr1	228735821	G	T	ENST00000366691	ENSG00000116574	RHOU
chr1	228735830	G	T	ENST00000366691	ENSG00000116574	RHOU
chr1	228735845	G	T	ENST00000366691	ENSG00000116574	RHOU
chr1	228735878	G	T	ENST00000366691	ENSG00000116574	RHOU	TRUE	TRUE
chr1	228735893	A	T	ENST00000366691	ENSG00000116574	RHOU	TRUE	TRUE
chr1	228735898	C	A	ENST00000366691	ENSG00000116574	RHOU	TRUE	TRUE
chr1	228735926	A	T	ENST00000366691	ENSG00000116574	RHOU	TRUE	TRUE
chr1	228735949	C	A	ENST00000366691	ENSG00000116574	RHOU	TRUE	TRUE
chr1	228735949	C	G	ENST00000366691	ENSG00000116574	RHOU	TRUE	TRUE
chr1	228735964	C	A	ENST00000366691	ENSG00000116574	RHOU	TRUE	TRUE
chr1	228735964	C	G	ENST00000366691	ENSG00000116574	RHOU	TRUE	TRUE
chr1	228735971	G	T	ENST00000366691	ENSG00000116574	RHOU	TRUE	TRUE
chr1	228735976	C	A	ENST00000366691	ENSG00000116574	RHOU	TRUE	TRUE
chr1	228735976	C	G	ENST00000366691	ENSG00000116574	RHOU	TRUE	TRUE
chr1	228736005	G	A	ENST00000366691	ENSG00000116574	RHOU	TRUE	FALSE
chr1	228736005	G	C	ENST00000366691	ENSG00000116574	RHOU	TRUE	FALSE
chr1	228736005	G	T	ENST00000366691	ENSG00000116574	RHOU	TRUE	FALSE
chr1	228736006	T	A	ENST00000366691	ENSG00000116574	RHOU	TRUE	FALSE
chr1	228736006	T	C	ENST00000366691	ENSG00000116574	RHOU	TRUE	FALSE
chr1	228736006	T	G	ENST00000366691	ENSG00000116574	RHOU	TRUE	FALSE
chr1	228737671	A	C	ENST00000366691	ENSG00000116574	RHOU	TRUE	FALSE
chr1	228737671	A	G	ENST00000366691	ENSG00000116574	RHOU	TRUE	FALSE
chr1	228737671	A	T	ENST00000366691	ENSG00000116574	RHOU	TRUE	FALSE
chr1	228737672	G	A	ENST00000366691	ENSG00000116574	RHOU	TRUE	FALSE
chr1	228737672	G	C	ENST00000366691	ENSG00000116574	RHOU	TRUE	FALSE
chr1	228737672	G	T	ENST00000366691	ENSG00000116574	RHOU	TRUE	FALSE
chr1	228737702	A	T	ENST00000366691	ENSG00000116574	RHOU		FALSE
chr1	228737708	C	T	ENST00000366691	ENSG00000116574	RHOU	FALSE	FALSE
chr1	228737716	T	A	ENST00000366691	ENSG00000116574	RHOU	FALSE	FALSE
chr1	228737726	G	T	ENST00000366691	ENSG00000116574	RHOU	FALSE	FALSE
chr1	228737729	C	T	ENST00000366691	ENSG00000116574	RHOU	FALSE	FALSE
chr1	228737732	G	A	ENST00000366691	ENSG00000116574	RHOU	TRUE	FALSE
chr1	228737732	G	C	ENST00000366691	ENSG00000116574	RHOU	TRUE	FALSE
chr1	228737732	G	T	ENST00000366691	ENSG00000116574	RHOU	TRUE	FALSE
chr1	228737733	T	A	ENST00000366691	ENSG00000116574	RHOU	TRUE	FALSE
chr1	228737733	T	C	ENST00000366691	ENSG00000116574	RHOU	TRUE	FALSE
chr1	228737733	T	G	ENST00000366691	ENSG00000116574	RHOU	TRUE	FALSE
chr1	228743283	A	C	ENST00000366691	ENSG00000116574	RHOU	TRUE	FALSE
chr1	228743283	A	G	ENST00000366691	ENSG00000116574	RHOU	TRUE	FALSE
chr1	228743283	A	T	ENST00000366691	ENSG00000116574	RHOU	TRUE	FALSE
chr1	228743284	G	A	ENST00000366691	ENSG00000116574	RHOU	TRUE	FALSE
chr1	228743284	G	C	ENST00000366691	ENSG00000116574	RHOU	TRUE	FALSE
chr1	228743284	G	T	ENST00000366691	ENSG00000116574	RHOU	TRUE	FALSE
chr1	228743288	G	T	ENST00000366691	ENSG00000116574	RHOU	FALSE	FALSE
chr1	228743297	A	T	ENST00000366691	ENSG00000116574	RHOU	FALSE	FALSE
chr1	228743314	C	A	ENST00000366691	ENSG00000116574	RHOU	FALSE	FALSE
chr1	228743317	C	A	ENST00000366691	ENSG00000116574	RHOU	FALSE	FALSE
chr1	228743317	C	G	ENST00000366691	ENSG00000116574	RHOU	FALSE	FALSE
chr1	228743344	C	A	ENST00000366691	ENSG00000116574	RHOU	FALSE	FALSE
chr1	228743364	C	A	ENST00000366691	ENSG00000116574	RHOU	FALSE	FALSE
chr1	228743364	C	G	ENST00000366691	ENSG00000116574	RHOU	FALSE	FALSE
chr1	228743372	C	T	ENST00000366691	ENSG00000116574	RHOU	FALSE	FALSE
chr1	228743384	G	T	ENST00000366691	ENSG00000116574	RHOU	FALSE	FALSE
chr1	228743387	A	T	ENST00000366691	ENSG00000116574	RHOU	FALSE	FALSE
chr1	228743391	G	A	ENST00000366691	ENSG00000116574	RHOU	FALSE	FALSE
chr1	228743392	G	A	ENST00000366691	ENSG00000116574	RHOU	FALSE	FALSE
chr1	228743399	G	T	ENST00000366691	ENSG00000116574	RHOU	FALSE	FALSE
chr1	228743405	C	T	ENST00000366691	ENSG00000116574	RHOU	FALSE	FALSE
