## Supplementary Dataset 1 for "Integrating 730,947 exome sequences with clinical literature improves gene discovery": 349081_file02 (part 42 of 429)

chrom	pos	ref	alt	transcript_id	gene_id	gene_symbol	relaxed	strict
chr1	228743410	C	A	ENST00000366691	ENSG00000116574	RHOU	FALSE	FALSE
chr1	228743416	T	A	ENST00000366691	ENSG00000116574	RHOU	FALSE	FALSE
chr1	228743420	A	T	ENST00000366691	ENSG00000116574	RHOU	FALSE	FALSE
chr1	228743441	G	T	ENST00000366691	ENSG00000116574	RHOU	FALSE	FALSE
chr1	228743447	C	T	ENST00000366691	ENSG00000116574	RHOU	FALSE	FALSE
chr1	228743451	C	A	ENST00000366691	ENSG00000116574	RHOU	FALSE	FALSE
chr1	228743459	A	T	ENST00000366691	ENSG00000116574	RHOU	FALSE	FALSE
chr1	228743462	G	T	ENST00000366691	ENSG00000116574	RHOU	FALSE	FALSE
chr1	228743471	A	T	ENST00000366691	ENSG00000116574	RHOU	FALSE	FALSE
chr1	228743483	G	T	ENST00000366691	ENSG00000116574	RHOU	FALSE	FALSE
chr1	228743487	T	A	ENST00000366691	ENSG00000116574	RHOU	FALSE	FALSE
chr1	228743492	A	T	ENST00000366691	ENSG00000116574	RHOU	FALSE	FALSE
chr1	228743497	C	A	ENST00000366691	ENSG00000116574	RHOU	FALSE	FALSE
chr1	228743498	A	T	ENST00000366691	ENSG00000116574	RHOU	FALSE	FALSE
chr1	228743501	G	T	ENST00000366691	ENSG00000116574	RHOU	FALSE	FALSE
chr1	228743504	A	T	ENST00000366691	ENSG00000116574	RHOU	FALSE	FALSE
chr1	228743516	G	T	ENST00000366691	ENSG00000116574	RHOU	FALSE	FALSE
chr1	228743519	G	T	ENST00000366691	ENSG00000116574	RHOU	FALSE	FALSE
chr1	228743528	A	T	ENST00000366691	ENSG00000116574	RHOU	FALSE	FALSE
chr1	228743536	C	A	ENST00000366691	ENSG00000116574	RHOU	FALSE	FALSE
chr1	228743540	G	T	ENST00000366691	ENSG00000116574	RHOU	FALSE	FALSE
chr1	228743543	G	T	ENST00000366691	ENSG00000116574	RHOU	FALSE	FALSE
chr1	228743549	A	T	ENST00000366691	ENSG00000116574	RHOU	FALSE	FALSE
chr1	228743563	C	A	ENST00000366691	ENSG00000116574	RHOU	FALSE	FALSE
chr1	228743563	C	G	ENST00000366691	ENSG00000116574	RHOU	FALSE	FALSE
chr1	228743567	G	T	ENST00000366691	ENSG00000116574	RHOU	FALSE	FALSE
chr1	228743572	T	A	ENST00000366691	ENSG00000116574	RHOU	FALSE	FALSE
chr1	228743574	C	A	ENST00000366691	ENSG00000116574	RHOU	FALSE	FALSE
chr1	228743574	C	G	ENST00000366691	ENSG00000116574	RHOU	FALSE	FALSE
chr1	228743580	T	A	ENST00000366691	ENSG00000116574	RHOU	FALSE	FALSE
chr1	228743585	C	T	ENST00000366691	ENSG00000116574	RHOU	FALSE	FALSE
chr1	228743588	A	T	ENST00000366691	ENSG00000116574	RHOU	FALSE	FALSE
chr1	228743597	A	T	ENST00000366691	ENSG00000116574	RHOU	FALSE	FALSE
chr1	228743600	G	T	ENST00000366691	ENSG00000116574	RHOU	FALSE	FALSE
chr1	228743633	C	T	ENST00000366691	ENSG00000116574	RHOU	FALSE	FALSE
chr1	228743638	C	A	ENST00000366691	ENSG00000116574	RHOU	FALSE	FALSE
chr1	228743638	C	G	ENST00000366691	ENSG00000116574	RHOU	FALSE	FALSE
chr1	228743640	C	A	ENST00000366691	ENSG00000116574	RHOU	FALSE	FALSE
chr1	228743648	C	T	ENST00000366691	ENSG00000116574	RHOU	FALSE	FALSE
chr1	228743651	C	T	ENST00000366691	ENSG00000116574	RHOU	FALSE	FALSE
chr1	228743654	C	T	ENST00000366691	ENSG00000116574	RHOU	FALSE	FALSE
chr1	228743660	A	T	ENST00000366691	ENSG00000116574	RHOU	FALSE	FALSE
chr1	228743663	A	T	ENST00000366691	ENSG00000116574	RHOU	FALSE	FALSE
chr1	228743669	A	T	ENST00000366691	ENSG00000116574	RHOU	FALSE	FALSE
chr1	228743687	A	T	ENST00000366691	ENSG00000116574	RHOU	FALSE	FALSE
chr1	228743693	A	T	ENST00000366691	ENSG00000116574	RHOU	FALSE	FALSE
chr1	228743705	A	T	ENST00000366691	ENSG00000116574	RHOU	FALSE	FALSE
chr1	228743712	G	A	ENST00000366691	ENSG00000116574	RHOU	FALSE	FALSE
chr1	228743713	G	A	ENST00000366691	ENSG00000116574	RHOU	FALSE	FALSE
chr1	228743715	G	A	ENST00000366691	ENSG00000116574	RHOU	FALSE	FALSE
chr1	228743716	G	A	ENST00000366691	ENSG00000116574	RHOU	FALSE	FALSE
chr1	228743717	A	T	ENST00000366691	ENSG00000116574	RHOU	FALSE	FALSE
chr1	228743720	A	T	ENST00000366691	ENSG00000116574	RHOU	FALSE	FALSE
chr1	228743725	C	A	ENST00000366691	ENSG00000116574	RHOU	FALSE	FALSE
chr1	228743725	C	G	ENST00000366691	ENSG00000116574	RHOU	FALSE	FALSE
chr1	228743728	C	A	ENST00000366691	ENSG00000116574	RHOU	FALSE	FALSE
chr1	228743731	T	A	ENST00000366691	ENSG00000116574	RHOU	FALSE	FALSE
chr1	229271344	C	A	ENST00000366690	ENSG00000168118	RAB4A	FALSE	FALSE
chr1	229271346	C	T	ENST00000366690	ENSG00000168118	RAB4A	FALSE	FALSE
chr1	229271361	G	T	ENST00000366690	ENSG00000168118	RAB4A	FALSE	FALSE
chr1	229271369	C	A	ENST00000366690	ENSG00000168118	RAB4A	FALSE	FALSE
chr1	229271369	C	G	ENST00000366690	ENSG00000168118	RAB4A	FALSE	FALSE
chr1	229271371	G	A	ENST00000366690	ENSG00000168118	RAB4A	TRUE	FALSE
chr1	229271371	G	C	ENST00000366690	ENSG00000168118	RAB4A	TRUE	FALSE
chr1	229271371	G	T	ENST00000366690	ENSG00000168118	RAB4A	TRUE	FALSE
chr1	229271372	T	A	ENST00000366690	ENSG00000168118	RAB4A	TRUE	FALSE
chr1	229271372	T	C	ENST00000366690	ENSG00000168118	RAB4A	TRUE	FALSE
chr1	229271372	T	G	ENST00000366690	ENSG00000168118	RAB4A	TRUE	FALSE
chr1	229286484	A	C	ENST00000366690	ENSG00000168118	RAB4A	TRUE	FALSE
chr1	229286484	A	G	ENST00000366690	ENSG00000168118	RAB4A	TRUE	FALSE
chr1	229286484	A	T	ENST00000366690	ENSG00000168118	RAB4A	TRUE	FALSE
chr1	229286485	G	A	ENST00000366690	ENSG00000168118	RAB4A	TRUE	FALSE
chr1	229286485	G	C	ENST00000366690	ENSG00000168118	RAB4A	TRUE	FALSE
chr1	229286485	G	T	ENST00000366690	ENSG00000168118	RAB4A	TRUE	FALSE
chr1	229286492	T	A	ENST00000366690	ENSG00000168118	RAB4A	FALSE	FALSE
chr1	229286497	A	T	ENST00000366690	ENSG00000168118	RAB4A	FALSE	FALSE
chr1	229286504	T	A	ENST00000366690	ENSG00000168118	RAB4A	FALSE	FALSE
chr1	229286512	G	T	ENST00000366690	ENSG00000168118	RAB4A	TRUE	FALSE
chr1	229286521	G	T	ENST00000366690	ENSG00000168118	RAB4A	TRUE	FALSE
chr1	229286530	A	T	ENST00000366690	ENSG00000168118	RAB4A	TRUE	TRUE
chr1	229286538	C	A	ENST00000366690	ENSG00000168118	RAB4A	TRUE	TRUE
chr1	229286540	T	A	ENST00000366690	ENSG00000168118	RAB4A	TRUE	TRUE
chr1	229286540	T	G	ENST00000366690	ENSG00000168118	RAB4A	TRUE	TRUE
chr1	229286548	C	T	ENST00000366690	ENSG00000168118	RAB4A	TRUE	TRUE
chr1	229286557	G	T	ENST00000366690	ENSG00000168118	RAB4A	TRUE	TRUE
chr1	229286560	A	T	ENST00000366690	ENSG00000168118	RAB4A	TRUE	TRUE
chr1	229286563	A	T	ENST00000366690	ENSG00000168118	RAB4A
chr1	229286567	G	A	ENST00000366690	ENSG00000168118	RAB4A	TRUE	FALSE
chr1	229286567	G	C	ENST00000366690	ENSG00000168118	RAB4A	TRUE	FALSE
chr1	229286567	G	T	ENST00000366690	ENSG00000168118	RAB4A	TRUE	FALSE
chr1	229286568	T	A	ENST00000366690	ENSG00000168118	RAB4A	TRUE	FALSE
chr1	229286568	T	C	ENST00000366690	ENSG00000168118	RAB4A	TRUE	FALSE
chr1	229286568	T	G	ENST00000366690	ENSG00000168118	RAB4A	TRUE	FALSE
chr1	229288727	A	C	ENST00000366690	ENSG00000168118	RAB4A	TRUE	FALSE
chr1	229288727	A	G	ENST00000366690	ENSG00000168118	RAB4A	TRUE	FALSE
chr1	229288727	A	T	ENST00000366690	ENSG00000168118	RAB4A	TRUE	FALSE
chr1	229288728	G	A	ENST00000366690	ENSG00000168118	RAB4A	TRUE	FALSE
chr1	229288728	G	C	ENST00000366690	ENSG00000168118	RAB4A	TRUE	FALSE
chr1	229288728	G	T	ENST00000366690	ENSG00000168118	RAB4A	TRUE	FALSE
chr1	229288731	A	T	ENST00000366690	ENSG00000168118	RAB4A	TRUE	TRUE
chr1	229288741	C	A	ENST00000366690	ENSG00000168118	RAB4A	TRUE	TRUE
chr1	229288741	C	G	ENST00000366690	ENSG00000168118	RAB4A	TRUE	TRUE
chr1	229288755	G	T	ENST00000366690	ENSG00000168118	RAB4A	TRUE	TRUE
chr1	229288761	G	T	ENST00000366690	ENSG00000168118	RAB4A	TRUE	TRUE
chr1	229288771	C	A	ENST00000366690	ENSG00000168118	RAB4A	TRUE	TRUE
chr1	229288771	C	G	ENST00000366690	ENSG00000168118	RAB4A	TRUE	TRUE
chr1	229288773	A	T	ENST00000366690	ENSG00000168118	RAB4A	TRUE	TRUE
chr1	229288794	A	T	ENST00000366690	ENSG00000168118	RAB4A	TRUE	TRUE
chr1	229288799	T	A	ENST00000366690	ENSG00000168118	RAB4A	TRUE	TRUE
chr1	229288799	T	G	ENST00000366690	ENSG00000168118	RAB4A	TRUE	TRUE
chr1	229288803	A	T	ENST00000366690	ENSG00000168118	RAB4A	TRUE	TRUE
chr1	229288807	T	A	ENST00000366690	ENSG00000168118	RAB4A	TRUE	TRUE
chr1	229288807	T	G	ENST00000366690	ENSG00000168118	RAB4A	TRUE	TRUE
chr1	229288809	C	T	ENST00000366690	ENSG00000168118	RAB4A	TRUE	TRUE
chr1	229288816	G	A	ENST00000366690	ENSG00000168118	RAB4A	TRUE	TRUE
chr1	229288817	G	A	ENST00000366690	ENSG00000168118	RAB4A	TRUE	TRUE
chr1	229288827	G	T	ENST00000366690	ENSG00000168118	RAB4A	TRUE	TRUE
chr1	229288830	C	T	ENST00000366690	ENSG00000168118	RAB4A	TRUE	TRUE
chr1	229288833	G	T	ENST00000366690	ENSG00000168118	RAB4A	TRUE	TRUE
chr1	229288836	C	T	ENST00000366690	ENSG00000168118	RAB4A	TRUE	TRUE
chr1	229288844	G	A	ENST00000366690	ENSG00000168118	RAB4A	TRUE	FALSE
chr1	229288844	G	C	ENST00000366690	ENSG00000168118	RAB4A	TRUE	FALSE
chr1	229288844	G	T	ENST00000366690	ENSG00000168118	RAB4A	TRUE	FALSE
chr1	229288845	T	A	ENST00000366690	ENSG00000168118	RAB4A	TRUE	FALSE
chr1	229288845	T	C	ENST00000366690	ENSG00000168118	RAB4A	TRUE	FALSE
chr1	229288845	T	G	ENST00000366690	ENSG00000168118	RAB4A	TRUE	FALSE
chr1	229295846	A	C	ENST00000366690	ENSG00000168118	RAB4A	TRUE	FALSE
chr1	229295846	A	G	ENST00000366690	ENSG00000168118	RAB4A	TRUE	FALSE
chr1	229295846	A	T	ENST00000366690	ENSG00000168118	RAB4A	TRUE	FALSE
chr1	229295847	G	A	ENST00000366690	ENSG00000168118	RAB4A	TRUE	FALSE
chr1	229295847	G	C	ENST00000366690	ENSG00000168118	RAB4A	TRUE	FALSE
chr1	229295847	G	T	ENST00000366690	ENSG00000168118	RAB4A	TRUE	FALSE
chr1	229295858	A	T	ENST00000366690	ENSG00000168118	RAB4A	TRUE	TRUE
chr1	229295866	T	A	ENST00000366690	ENSG00000168118	RAB4A	TRUE	TRUE
chr1	229295866	T	G	ENST00000366690	ENSG00000168118	RAB4A	TRUE	TRUE
chr1	229295869	C	A	ENST00000366690	ENSG00000168118	RAB4A	TRUE	TRUE
chr1	229295869	C	G	ENST00000366690	ENSG00000168118	RAB4A	TRUE	TRUE
chr1	229295870	C	T	ENST00000366690	ENSG00000168118	RAB4A	TRUE	TRUE
chr1	229295899	T	A	ENST00000366690	ENSG00000168118	RAB4A	TRUE	TRUE
chr1	229295899	T	G	ENST00000366690	ENSG00000168118	RAB4A	TRUE	TRUE
chr1	229295911	G	A	ENST00000366690	ENSG00000168118	RAB4A	TRUE	FALSE
chr1	229295911	G	C	ENST00000366690	ENSG00000168118	RAB4A	TRUE	FALSE
chr1	229295911	G	T	ENST00000366690	ENSG00000168118	RAB4A	TRUE	FALSE
chr1	229295912	T	A	ENST00000366690	ENSG00000168118	RAB4A	TRUE	FALSE
chr1	229295912	T	C	ENST00000366690	ENSG00000168118	RAB4A	TRUE	FALSE
chr1	229295912	T	G	ENST00000366690	ENSG00000168118	RAB4A	TRUE	FALSE
chr1	229297480	A	C	ENST00000366690	ENSG00000168118	RAB4A	FALSE	FALSE
chr1	229297480	A	G	ENST00000366690	ENSG00000168118	RAB4A	FALSE	FALSE
chr1	229297480	A	T	ENST00000366690	ENSG00000168118	RAB4A	FALSE	FALSE
chr1	229297481	G	A	ENST00000366690	ENSG00000168118	RAB4A	FALSE	FALSE
chr1	229297481	G	C	ENST00000366690	ENSG00000168118	RAB4A	FALSE	FALSE
chr1	229297481	G	T	ENST00000366690	ENSG00000168118	RAB4A	FALSE	FALSE
chr1	229297483	C	T	ENST00000366690	ENSG00000168118	RAB4A	TRUE	TRUE
chr1	229297486	G	T	ENST00000366690	ENSG00000168118	RAB4A	TRUE	TRUE
chr1	229297494	C	A	ENST00000366690	ENSG00000168118	RAB4A	TRUE	TRUE
chr1	229297494	C	G	ENST00000366690	ENSG00000168118	RAB4A	TRUE	TRUE
chr1	229297511	G	A	ENST00000366690	ENSG00000168118	RAB4A	TRUE	TRUE
chr1	229297512	G	A	ENST00000366690	ENSG00000168118	RAB4A	TRUE	TRUE
chr1	229297514	T	A	ENST00000366690	ENSG00000168118	RAB4A	TRUE	TRUE
chr1	229297514	T	G	ENST00000366690	ENSG00000168118	RAB4A	TRUE	TRUE
chr1	229297525	C	T	ENST00000366690	ENSG00000168118	RAB4A	TRUE	TRUE
chr1	229297540	C	T	ENST00000366690	ENSG00000168118	RAB4A	TRUE	TRUE
chr1	229297563	T	A	ENST00000366690	ENSG00000168118	RAB4A	TRUE	TRUE
chr1	229297564	G	T	ENST00000366690	ENSG00000168118	RAB4A	TRUE	TRUE
chr1	229297570	A	T	ENST00000366690	ENSG00000168118	RAB4A	TRUE	TRUE
chr1	229297573	A	T	ENST00000366690	ENSG00000168118	RAB4A	TRUE	TRUE
chr1	229297594	G	T	ENST00000366690	ENSG00000168118	RAB4A	TRUE	TRUE
chr1	229297607	T	A	ENST00000366690	ENSG00000168118	RAB4A	TRUE	TRUE
chr1	229297607	T	G	ENST00000366690	ENSG00000168118	RAB4A	TRUE	TRUE
chr1	229297609	G	T	ENST00000366690	ENSG00000168118	RAB4A	TRUE	TRUE
chr1	229297618	A	T	ENST00000366690	ENSG00000168118	RAB4A	TRUE	TRUE
chr1	229297627	C	T	ENST00000366690	ENSG00000168118	RAB4A	TRUE	TRUE
chr1	229297630	G	T	ENST00000366690	ENSG00000168118	RAB4A	TRUE	TRUE
chr1	229297636	G	T	ENST00000366690	ENSG00000168118	RAB4A	TRUE	TRUE
chr1	229297637	G	A	ENST00000366690	ENSG00000168118	RAB4A	TRUE	FALSE
chr1	229297637	G	C	ENST00000366690	ENSG00000168118	RAB4A	TRUE	FALSE
chr1	229297637	G	T	ENST00000366690	ENSG00000168118	RAB4A	TRUE	FALSE
chr1	229297638	C	A	ENST00000366690	ENSG00000168118	RAB4A	TRUE	FALSE
chr1	229297638	C	G	ENST00000366690	ENSG00000168118	RAB4A	FALSE	FALSE
chr1	229297638	C	T	ENST00000366690	ENSG00000168118	RAB4A	FALSE	FALSE
chr1	229298975	A	C	ENST00000366690	ENSG00000168118	RAB4A	TRUE	FALSE
chr1	229298975	A	G	ENST00000366690	ENSG00000168118	RAB4A	TRUE	FALSE
chr1	229298975	A	T	ENST00000366690	ENSG00000168118	RAB4A	TRUE	FALSE
chr1	229298976	G	A	ENST00000366690	ENSG00000168118	RAB4A	TRUE	FALSE
chr1	229298976	G	C	ENST00000366690	ENSG00000168118	RAB4A	TRUE	FALSE
chr1	229298976	G	T	ENST00000366690	ENSG00000168118	RAB4A	TRUE	FALSE
chr1	229298989	T	A	ENST00000366690	ENSG00000168118	RAB4A	TRUE	TRUE
chr1	229298991	G	T	ENST00000366690	ENSG00000168118	RAB4A	TRUE	TRUE
chr1	229299012	G	T	ENST00000366690	ENSG00000168118	RAB4A	TRUE	TRUE
chr1	229299021	G	T	ENST00000366690	ENSG00000168118	RAB4A	TRUE	TRUE
chr1	229299024	G	T	ENST00000366690	ENSG00000168118	RAB4A	FALSE	FALSE
chr1	229299036	C	T	ENST00000366690	ENSG00000168118	RAB4A	FALSE	FALSE
chr1	229299041	T	A	ENST00000366690	ENSG00000168118	RAB4A	FALSE	FALSE
chr1	229299045	A	T	ENST00000366690	ENSG00000168118	RAB4A	FALSE	FALSE
chr1	229299048	A	T	ENST00000366690	ENSG00000168118	RAB4A	FALSE	FALSE
chr1	229299060	A	T	ENST00000366690	ENSG00000168118	RAB4A	FALSE	FALSE
chr1	229299066	G	T	ENST00000366690	ENSG00000168118	RAB4A	FALSE	FALSE
chr1	229299070	C	A	ENST00000366690	ENSG00000168118	RAB4A	FALSE	FALSE
chr1	229299070	C	G	ENST00000366690	ENSG00000168118	RAB4A	FALSE	FALSE
chr1	229299073	G	A	ENST00000366690	ENSG00000168118	RAB4A	TRUE	FALSE
chr1	229299073	G	C	ENST00000366690	ENSG00000168118	RAB4A	TRUE	FALSE
chr1	229299073	G	T	ENST00000366690	ENSG00000168118	RAB4A	TRUE	FALSE
chr1	229299074	T	A	ENST00000366690	ENSG00000168118	RAB4A	TRUE	FALSE
chr1	229299074	T	C	ENST00000366690	ENSG00000168118	RAB4A	TRUE	FALSE
chr1	229299074	T	G	ENST00000366690	ENSG00000168118	RAB4A	TRUE	FALSE
chr1	229302860	A	C	ENST00000366690	ENSG00000168118	RAB4A	FALSE	FALSE
chr1	229302860	A	G	ENST00000366690	ENSG00000168118	RAB4A	FALSE	FALSE
chr1	229302860	A	T	ENST00000366690	ENSG00000168118	RAB4A	FALSE	FALSE
chr1	229302861	G	A	ENST00000366690	ENSG00000168118	RAB4A	FALSE	FALSE
chr1	229302861	G	C	ENST00000366690	ENSG00000168118	RAB4A	FALSE	FALSE
chr1	229302861	G	T	ENST00000366690	ENSG00000168118	RAB4A	FALSE	FALSE
chr1	229302864	G	T	ENST00000366690	ENSG00000168118	RAB4A
chr1	229302876	G	T	ENST00000366690	ENSG00000168118	RAB4A
chr1	229302879	A	T	ENST00000366690	ENSG00000168118	RAB4A
chr1	229302889	C	A	ENST00000366690	ENSG00000168118	RAB4A
chr1	229302889	C	G	ENST00000366690	ENSG00000168118	RAB4A
chr1	229302897	C	T	ENST00000366690	ENSG00000168118	RAB4A
chr1	229302902	C	A	ENST00000366690	ENSG00000168118	RAB4A	FALSE	FALSE
chr1	229302902	C	G	ENST00000366690	ENSG00000168118	RAB4A	FALSE	FALSE
chr1	229302903	G	T	ENST00000366690	ENSG00000168118	RAB4A	FALSE	FALSE
chr1	229302916	T	A	ENST00000366690	ENSG00000168118	RAB4A	FALSE	FALSE
chr1	229302918	A	T	ENST00000366690	ENSG00000168118	RAB4A	FALSE	FALSE
chr1	229302921	C	T	ENST00000366690	ENSG00000168118	RAB4A	FALSE	FALSE
chr1	229302931	C	A	ENST00000366690	ENSG00000168118	RAB4A	FALSE	FALSE
chr1	229302931	C	G	ENST00000366690	ENSG00000168118	RAB4A	FALSE	FALSE
chr1	229302945	C	T	ENST00000366690	ENSG00000168118	RAB4A	FALSE	FALSE
chr1	229302960	C	T	ENST00000366690	ENSG00000168118	RAB4A	FALSE	FALSE
chr1	229302963	G	T	ENST00000366690	ENSG00000168118	RAB4A	FALSE	FALSE
chr1	229302968	T	A	ENST00000366690	ENSG00000168118	RAB4A	FALSE	FALSE
chr1	229302974	T	A	ENST00000366690	ENSG00000168118	RAB4A	FALSE	FALSE
chr1	229302990	G	A	ENST00000366690	ENSG00000168118	RAB4A	FALSE	FALSE
chr1	229302990	G	C	ENST00000366690	ENSG00000168118	RAB4A	FALSE	FALSE
chr1	229302990	G	T	ENST00000366690	ENSG00000168118	RAB4A	FALSE	FALSE
chr1	229302991	T	A	ENST00000366690	ENSG00000168118	RAB4A	FALSE	FALSE
chr1	229302991	T	C	ENST00000366690	ENSG00000168118	RAB4A	FALSE	FALSE
chr1	229302991	T	G	ENST00000366690	ENSG00000168118	RAB4A	FALSE	FALSE
chr1	229303804	A	C	ENST00000366690	ENSG00000168118	RAB4A	TRUE	FALSE
chr1	229303804	A	G	ENST00000366690	ENSG00000168118	RAB4A	TRUE	FALSE
chr1	229303804	A	T	ENST00000366690	ENSG00000168118	RAB4A	TRUE	FALSE
chr1	229303805	G	A	ENST00000366690	ENSG00000168118	RAB4A	TRUE	FALSE
chr1	229303805	G	C	ENST00000366690	ENSG00000168118	RAB4A	TRUE	FALSE
chr1	229303805	G	T	ENST00000366690	ENSG00000168118	RAB4A	TRUE	FALSE
chr1	229325243	T	A	ENST00000284617	ENSG00000154429	CCSAP	FALSE	FALSE
chr1	229325248	G	T	ENST00000284617	ENSG00000154429	CCSAP	FALSE	FALSE
chr1	229325250	A	C	ENST00000284617	ENSG00000154429	CCSAP	FALSE	FALSE
chr1	229325250	A	T	ENST00000284617	ENSG00000154429	CCSAP	FALSE	FALSE
chr1	229325253	G	T	ENST00000284617	ENSG00000154429	CCSAP	FALSE	FALSE
chr1	229325262	G	C	ENST00000284617	ENSG00000154429	CCSAP	FALSE	FALSE
chr1	229325262	G	T	ENST00000284617	ENSG00000154429	CCSAP	FALSE	FALSE
chr1	229325267	C	A	ENST00000284617	ENSG00000154429	CCSAP	FALSE	FALSE
chr1	229325274	C	T	ENST00000284617	ENSG00000154429	CCSAP	FALSE	FALSE
chr1	229325275	C	T	ENST00000284617	ENSG00000154429	CCSAP	FALSE	FALSE
chr1	229325285	C	A	ENST00000284617	ENSG00000154429	CCSAP	FALSE	FALSE
chr1	229325287	G	C	ENST00000284617	ENSG00000154429	CCSAP	FALSE	FALSE
chr1	229325287	G	T	ENST00000284617	ENSG00000154429	CCSAP	FALSE	FALSE
chr1	229325300	T	A	ENST00000284617	ENSG00000154429	CCSAP	FALSE	FALSE
chr1	229325306	T	A	ENST00000284617	ENSG00000154429	CCSAP	FALSE	FALSE
chr1	229325309	T	A	ENST00000284617	ENSG00000154429	CCSAP	FALSE	FALSE
chr1	229325315	T	A	ENST00000284617	ENSG00000154429	CCSAP	FALSE	FALSE
chr1	229325318	C	A	ENST00000284617	ENSG00000154429	CCSAP	FALSE	FALSE
chr1	229325339	G	A	ENST00000284617	ENSG00000154429	CCSAP	FALSE	FALSE
chr1	229325342	G	A	ENST00000284617	ENSG00000154429	CCSAP	FALSE	FALSE
chr1	229325348	G	A	ENST00000284617	ENSG00000154429	CCSAP	FALSE	FALSE
chr1	229325360	T	A	ENST00000284617	ENSG00000154429	CCSAP	FALSE	FALSE
chr1	229325366	T	A	ENST00000284617	ENSG00000154429	CCSAP
chr1	229325369	C	A	ENST00000284617	ENSG00000154429	CCSAP	FALSE	FALSE
chr1	229325375	G	A	ENST00000284617	ENSG00000154429	CCSAP	FALSE	FALSE
chr1	229325378	T	A	ENST00000284617	ENSG00000154429	CCSAP	FALSE	FALSE
chr1	229325381	T	A	ENST00000284617	ENSG00000154429	CCSAP	FALSE	FALSE
chr1	229325387	T	A	ENST00000284617	ENSG00000154429	CCSAP	FALSE	FALSE
chr1	229325393	G	A	ENST00000284617	ENSG00000154429	CCSAP	FALSE	FALSE
chr1	229325395	A	C	ENST00000284617	ENSG00000154429	CCSAP	FALSE	FALSE
chr1	229325395	A	T	ENST00000284617	ENSG00000154429	CCSAP	FALSE	FALSE
chr1	229325401	G	C	ENST00000284617	ENSG00000154429	CCSAP	FALSE	FALSE
chr1	229325401	G	T	ENST00000284617	ENSG00000154429	CCSAP	FALSE	FALSE
chr1	229325405	C	A	ENST00000284617	ENSG00000154429	CCSAP	FALSE	FALSE
chr1	229325412	C	A	ENST00000284617	ENSG00000154429	CCSAP	TRUE	FALSE
chr1	229325412	C	G	ENST00000284617	ENSG00000154429	CCSAP	TRUE	FALSE
chr1	229325412	C	T	ENST00000284617	ENSG00000154429	CCSAP	TRUE	FALSE
chr1	229325413	T	A	ENST00000284617	ENSG00000154429	CCSAP	TRUE	FALSE
chr1	229325413	T	C	ENST00000284617	ENSG00000154429	CCSAP	TRUE	FALSE
chr1	229325413	T	G	ENST00000284617	ENSG00000154429	CCSAP	TRUE	FALSE
chr1	229326736	A	C	ENST00000284617	ENSG00000154429	CCSAP	TRUE	FALSE
chr1	229326736	A	G	ENST00000284617	ENSG00000154429	CCSAP	TRUE	FALSE
chr1	229326736	A	T	ENST00000284617	ENSG00000154429	CCSAP	TRUE	FALSE
chr1	229326737	C	A	ENST00000284617	ENSG00000154429	CCSAP	TRUE	FALSE
chr1	229326737	C	G	ENST00000284617	ENSG00000154429	CCSAP	TRUE	FALSE
chr1	229326737	C	T	ENST00000284617	ENSG00000154429	CCSAP	TRUE	FALSE
chr1	229326740	C	A	ENST00000284617	ENSG00000154429	CCSAP	FALSE	FALSE
chr1	229326759	A	T	ENST00000284617	ENSG00000154429	CCSAP	FALSE	FALSE
chr1	229326776	T	A	ENST00000284617	ENSG00000154429	CCSAP	FALSE	FALSE
chr1	229326779	G	A	ENST00000284617	ENSG00000154429	CCSAP	FALSE	FALSE
chr1	229326785	C	A	ENST00000284617	ENSG00000154429	CCSAP	FALSE	FALSE
chr1	229326797	G	A	ENST00000284617	ENSG00000154429	CCSAP	TRUE	TRUE
chr1	229326800	T	A	ENST00000284617	ENSG00000154429	CCSAP	TRUE	TRUE
chr1	229326803	C	A	ENST00000284617	ENSG00000154429	CCSAP	TRUE	TRUE
chr1	229326806	C	A	ENST00000284617	ENSG00000154429	CCSAP	TRUE	TRUE
chr1	229326807	C	T	ENST00000284617	ENSG00000154429	CCSAP	TRUE	TRUE
chr1	229326808	C	T	ENST00000284617	ENSG00000154429	CCSAP	TRUE	TRUE
chr1	229326813	A	C	ENST00000284617	ENSG00000154429	CCSAP	TRUE	TRUE
chr1	229326813	A	T	ENST00000284617	ENSG00000154429	CCSAP	TRUE	TRUE
chr1	229326833	T	A	ENST00000284617	ENSG00000154429	CCSAP	TRUE	TRUE
chr1	229326839	C	A	ENST00000284617	ENSG00000154429	CCSAP	TRUE	TRUE
chr1	229326842	T	A	ENST00000284617	ENSG00000154429	CCSAP
chr1	229326848	T	A	ENST00000284617	ENSG00000154429	CCSAP	TRUE	TRUE
chr1	229326853	G	T	ENST00000284617	ENSG00000154429	CCSAP	TRUE	TRUE
chr1	229326856	G	C	ENST00000284617	ENSG00000154429	CCSAP	TRUE	TRUE
chr1	229326856	G	T	ENST00000284617	ENSG00000154429	CCSAP	TRUE	TRUE
chr1	229326860	T	A	ENST00000284617	ENSG00000154429	CCSAP	TRUE	TRUE
chr1	229326863	G	A	ENST00000284617	ENSG00000154429	CCSAP	TRUE	TRUE
chr1	229326872	T	A	ENST00000284617	ENSG00000154429	CCSAP	TRUE	TRUE
chr1	229326881	T	A	ENST00000284617	ENSG00000154429	CCSAP	TRUE	TRUE
chr1	229326890	C	A	ENST00000284617	ENSG00000154429	CCSAP	TRUE	TRUE
chr1	229326893	T	A	ENST00000284617	ENSG00000154429	CCSAP	TRUE	TRUE
chr1	229326901	A	C	ENST00000284617	ENSG00000154429	CCSAP	TRUE	TRUE
chr1	229326901	A	T	ENST00000284617	ENSG00000154429	CCSAP	TRUE	TRUE
chr1	229326914	G	A	ENST00000284617	ENSG00000154429	CCSAP	TRUE	TRUE
chr1	229326917	G	A	ENST00000284617	ENSG00000154429	CCSAP	TRUE	TRUE
chr1	229326920	G	A	ENST00000284617	ENSG00000154429	CCSAP	TRUE	TRUE
chr1	229326926	C	A	ENST00000284617	ENSG00000154429	CCSAP	TRUE	TRUE
chr1	229326940	G	C	ENST00000284617	ENSG00000154429	CCSAP	TRUE	TRUE
chr1	229326940	G	T	ENST00000284617	ENSG00000154429	CCSAP	TRUE	TRUE
chr1	229326944	T	A	ENST00000284617	ENSG00000154429	CCSAP	TRUE	TRUE
chr1	229326953	C	A	ENST00000284617	ENSG00000154429	CCSAP	TRUE	TRUE
chr1	229326956	T	A	ENST00000284617	ENSG00000154429	CCSAP	TRUE	TRUE
chr1	229326962	T	A	ENST00000284617	ENSG00000154429	CCSAP	TRUE	TRUE
chr1	229326968	G	A	ENST00000284617	ENSG00000154429	CCSAP	TRUE	TRUE
chr1	229326971	G	A	ENST00000284617	ENSG00000154429	CCSAP	TRUE	TRUE
chr1	229326974	C	A	ENST00000284617	ENSG00000154429	CCSAP	TRUE	TRUE
chr1	229326980	T	A	ENST00000284617	ENSG00000154429	CCSAP	TRUE	TRUE
chr1	229326986	C	A	ENST00000284617	ENSG00000154429	CCSAP	TRUE	TRUE
chr1	229326995	T	A	ENST00000284617	ENSG00000154429	CCSAP	TRUE	TRUE
chr1	229327007	C	A	ENST00000284617	ENSG00000154429	CCSAP	TRUE	FALSE
chr1	229327007	C	G	ENST00000284617	ENSG00000154429	CCSAP	TRUE	FALSE
chr1	229327007	C	T	ENST00000284617	ENSG00000154429	CCSAP	TRUE	FALSE
chr1	229327008	T	A	ENST00000284617	ENSG00000154429	CCSAP	TRUE	FALSE
chr1	229327008	T	C	ENST00000284617	ENSG00000154429	CCSAP	TRUE	FALSE
chr1	229327008	T	G	ENST00000284617	ENSG00000154429	CCSAP	TRUE	FALSE
chr1	229342097	A	C	ENST00000284617	ENSG00000154429	CCSAP	TRUE	FALSE
chr1	229342097	A	G	ENST00000284617	ENSG00000154429	CCSAP	TRUE	FALSE
chr1	229342097	A	T	ENST00000284617	ENSG00000154429	CCSAP	TRUE	FALSE
chr1	229342098	C	A	ENST00000284617	ENSG00000154429	CCSAP	TRUE	FALSE
chr1	229342098	C	G	ENST00000284617	ENSG00000154429	CCSAP	TRUE	FALSE
chr1	229342098	C	T	ENST00000284617	ENSG00000154429	CCSAP	TRUE	FALSE
chr1	229342117	C	A	ENST00000284617	ENSG00000154429	CCSAP
chr1	229342126	C	A	ENST00000284617	ENSG00000154429	CCSAP
chr1	229342132	C	A	ENST00000284617	ENSG00000154429	CCSAP
chr1	229342147	C	A	ENST00000284617	ENSG00000154429	CCSAP
chr1	229342156	G	A	ENST00000284617	ENSG00000154429	CCSAP
chr1	229342159	C	A	ENST00000284617	ENSG00000154429	CCSAP
chr1	229342162	C	A	ENST00000284617	ENSG00000154429	CCSAP
chr1	229342186	C	A	ENST00000284617	ENSG00000154429	CCSAP
chr1	229342192	C	A	ENST00000284617	ENSG00000154429	CCSAP
chr1	229342195	C	A	ENST00000284617	ENSG00000154429	CCSAP
chr1	229342198	G	A	ENST00000284617	ENSG00000154429	CCSAP
chr1	229342210	C	A	ENST00000284617	ENSG00000154429	CCSAP
chr1	229342227	G	T	ENST00000284617	ENSG00000154429	CCSAP
chr1	229342238	G	T	ENST00000284617	ENSG00000154429	CCSAP
chr1	229342266	G	T	ENST00000284617	ENSG00000154429	CCSAP
chr1	229342269	G	T	ENST00000284617	ENSG00000154429	CCSAP
chr1	229342273	C	A	ENST00000284617	ENSG00000154429	CCSAP
chr1	229342275	G	C	ENST00000284617	ENSG00000154429	CCSAP
chr1	229342275	G	T	ENST00000284617	ENSG00000154429	CCSAP
chr1	229342278	G	T	ENST00000284617	ENSG00000154429	CCSAP
chr1	229342284	G	T	ENST00000284617	ENSG00000154429	CCSAP
chr1	229342291	C	A	ENST00000284617	ENSG00000154429	CCSAP
chr1	229342293	G	T	ENST00000284617	ENSG00000154429	CCSAP
chr1	229342310	C	T	ENST00000284617	ENSG00000154429	CCSAP	TRUE	TRUE
chr1	229342311	C	T	ENST00000284617	ENSG00000154429	CCSAP	TRUE	TRUE
chr1	229342319	C	T	ENST00000284617	ENSG00000154429	CCSAP	TRUE	TRUE
chr1	229342320	C	T	ENST00000284617	ENSG00000154429	CCSAP	TRUE	TRUE
chr1	229342325	C	T	ENST00000284617	ENSG00000154429	CCSAP	TRUE	TRUE
chr1	229342326	C	T	ENST00000284617	ENSG00000154429	CCSAP	TRUE	TRUE
chr1	229342342	G	A	ENST00000284617	ENSG00000154429	CCSAP	TRUE	TRUE
chr1	229342345	C	A	ENST00000284617	ENSG00000154429	CCSAP	TRUE	TRUE
chr1	229342367	G	C	ENST00000284617	ENSG00000154429	CCSAP	TRUE	TRUE
chr1	229342367	G	T	ENST00000284617	ENSG00000154429	CCSAP	TRUE	TRUE
chr1	229342381	C	A	ENST00000284617	ENSG00000154429	CCSAP	TRUE	TRUE
chr1	229342385	G	C	ENST00000284617	ENSG00000154429	CCSAP	TRUE	TRUE
chr1	229342385	G	T	ENST00000284617	ENSG00000154429	CCSAP	TRUE	TRUE
chr1	229342388	G	T	ENST00000284617	ENSG00000154429	CCSAP	TRUE	TRUE
chr1	229342397	G	C	ENST00000284617	ENSG00000154429	CCSAP	TRUE	FALSE
chr1	229342397	G	T	ENST00000284617	ENSG00000154429	CCSAP	TRUE	FALSE
chr1	229342402	C	A	ENST00000284617	ENSG00000154429	CCSAP	TRUE	FALSE
chr1	229342405	C	A	ENST00000284617	ENSG00000154429	CCSAP		FALSE
chr1	229342406	C	T	ENST00000284617	ENSG00000154429	CCSAP		FALSE
chr1	229342407	C	T	ENST00000284617	ENSG00000154429	CCSAP		FALSE
chr1	229342417	C	A	ENST00000284617	ENSG00000154429	CCSAP	FALSE	FALSE
chr1	229342420	G	A	ENST00000284617	ENSG00000154429	CCSAP	FALSE	FALSE
chr1	229342421	G	C	ENST00000284617	ENSG00000154429	CCSAP	FALSE	FALSE
chr1	229342421	G	T	ENST00000284617	ENSG00000154429	CCSAP	FALSE	FALSE
chr1	229342429	T	A	ENST00000284617	ENSG00000154429	CCSAP	FALSE	FALSE
chr1	229342433	G	C	ENST00000284617	ENSG00000154429	CCSAP	FALSE	FALSE
chr1	229342433	G	T	ENST00000284617	ENSG00000154429	CCSAP	FALSE	FALSE
chr1	229342438	C	A	ENST00000284617	ENSG00000154429	CCSAP	FALSE	FALSE
chr1	229342444	T	A	ENST00000284617	ENSG00000154429	CCSAP	FALSE	FALSE
chr1	229342514	C	A	ENST00000284617	ENSG00000154429	CCSAP	FALSE	FALSE
chr1	229342514	C	G	ENST00000284617	ENSG00000154429	CCSAP	FALSE	FALSE
chr1	229342514	C	T	ENST00000284617	ENSG00000154429	CCSAP	FALSE	FALSE
chr1	229342515	T	A	ENST00000284617	ENSG00000154429	CCSAP	FALSE	FALSE
chr1	229342515	T	C	ENST00000284617	ENSG00000154429	CCSAP	FALSE	FALSE
chr1	229342515	T	G	ENST00000284617	ENSG00000154429	CCSAP	FALSE	FALSE
chr1	229342910	A	C	ENST00000284617	ENSG00000154429	CCSAP	FALSE	FALSE
chr1	229342910	A	G	ENST00000284617	ENSG00000154429	CCSAP	FALSE	FALSE
chr1	229342910	A	T	ENST00000284617	ENSG00000154429	CCSAP	FALSE	FALSE
chr1	229342911	C	A	ENST00000284617	ENSG00000154429	CCSAP	FALSE	FALSE
chr1	229342911	C	G	ENST00000284617	ENSG00000154429	CCSAP	FALSE	FALSE
chr1	229342911	C	T	ENST00000284617	ENSG00000154429	CCSAP	FALSE	FALSE
chr1	229431505	G	T	ENST00000366684	ENSG00000143632	ACTA1	FALSE	FALSE
chr1	229431510	T	A	ENST00000366684	ENSG00000143632	ACTA1	FALSE	FALSE
chr1	229431537	C	A	ENST00000366684	ENSG00000143632	ACTA1	FALSE	FALSE
chr1	229431541	G	C	ENST00000366684	ENSG00000143632	ACTA1	FALSE	FALSE
chr1	229431541	G	T	ENST00000366684	ENSG00000143632	ACTA1	FALSE	FALSE
chr1	229431546	C	A	ENST00000366684	ENSG00000143632	ACTA1	FALSE	FALSE
chr1	229431549	G	A	ENST00000366684	ENSG00000143632	ACTA1	FALSE	FALSE
chr1	229431552	T	A	ENST00000366684	ENSG00000143632	ACTA1	FALSE	FALSE
chr1	229431559	C	T	ENST00000366684	ENSG00000143632	ACTA1	FALSE	FALSE
chr1	229431560	C	T	ENST00000366684	ENSG00000143632	ACTA1	FALSE	FALSE
chr1	229431567	G	A	ENST00000366684	ENSG00000143632	ACTA1	FALSE	FALSE
chr1	229431570	G	A	ENST00000366684	ENSG00000143632	ACTA1	FALSE	FALSE
chr1	229431584	G	T	ENST00000366684	ENSG00000143632	ACTA1	FALSE	FALSE
chr1	229431607	C	T	ENST00000366684	ENSG00000143632	ACTA1	FALSE	FALSE
chr1	229431608	C	T	ENST00000366684	ENSG00000143632	ACTA1	FALSE	FALSE
chr1	229431614	G	T	ENST00000366684	ENSG00000143632	ACTA1	FALSE	FALSE
chr1	229431616	G	C	ENST00000366684	ENSG00000143632	ACTA1	FALSE	FALSE
chr1	229431616	G	T	ENST00000366684	ENSG00000143632	ACTA1	FALSE	FALSE
chr1	229431621	T	A	ENST00000366684	ENSG00000143632	ACTA1	FALSE	FALSE
chr1	229431627	C	A	ENST00000366684	ENSG00000143632	ACTA1	FALSE	FALSE
chr1	229431643	C	A	ENST00000366684	ENSG00000143632	ACTA1	TRUE	FALSE
chr1	229431643	C	G	ENST00000366684	ENSG00000143632	ACTA1	TRUE	FALSE
chr1	229431643	C	T	ENST00000366684	ENSG00000143632	ACTA1	TRUE	FALSE
chr1	229431644	T	A	ENST00000366684	ENSG00000143632	ACTA1	TRUE	FALSE
chr1	229431644	T	C	ENST00000366684	ENSG00000143632	ACTA1	TRUE	FALSE
chr1	229431644	T	G	ENST00000366684	ENSG00000143632	ACTA1	TRUE	FALSE
chr1	229431719	A	C	ENST00000366684	ENSG00000143632	ACTA1	TRUE	FALSE
chr1	229431719	A	G	ENST00000366684	ENSG00000143632	ACTA1	FALSE	FALSE
chr1	229431719	A	T	ENST00000366684	ENSG00000143632	ACTA1	TRUE	FALSE
chr1	229431720	C	A	ENST00000366684	ENSG00000143632	ACTA1	TRUE	FALSE
chr1	229431720	C	G	ENST00000366684	ENSG00000143632	ACTA1	TRUE	FALSE
chr1	229431720	C	T	ENST00000366684	ENSG00000143632	ACTA1	TRUE	FALSE
chr1	229431723	T	A	ENST00000366684	ENSG00000143632	ACTA1	FALSE	FALSE
chr1	229431729	T	A	ENST00000366684	ENSG00000143632	ACTA1	FALSE	FALSE
chr1	229431759	C	A	ENST00000366684	ENSG00000143632	ACTA1	FALSE	FALSE
chr1	229431762	T	A	ENST00000366684	ENSG00000143632	ACTA1	FALSE	FALSE
chr1	229431765	G	A	ENST00000366684	ENSG00000143632	ACTA1	FALSE	FALSE
chr1	229431787	G	C	ENST00000366684	ENSG00000143632	ACTA1	TRUE	TRUE
chr1	229431787	G	T	ENST00000366684	ENSG00000143632	ACTA1	TRUE	TRUE
chr1	229431806	G	T	ENST00000366684	ENSG00000143632	ACTA1	TRUE	TRUE
chr1	229431823	A	C	ENST00000366684	ENSG00000143632	ACTA1	TRUE	TRUE
chr1	229431823	A	T	ENST00000366684	ENSG00000143632	ACTA1	TRUE	TRUE
chr1	229431834	T	A	ENST00000366684	ENSG00000143632	ACTA1	TRUE	TRUE
chr1	229431850	A	T	ENST00000366684	ENSG00000143632	ACTA1	TRUE	TRUE
chr1	229431855	T	A	ENST00000366684	ENSG00000143632	ACTA1	TRUE	TRUE
chr1	229431868	G	C	ENST00000366684	ENSG00000143632	ACTA1	TRUE	TRUE
chr1	229431868	G	T	ENST00000366684	ENSG00000143632	ACTA1	TRUE	TRUE
chr1	229431879	C	A	ENST00000366684	ENSG00000143632	ACTA1	TRUE	TRUE
chr1	229431893	G	T	ENST00000366684	ENSG00000143632	ACTA1	TRUE	TRUE
chr1	229431897	C	A	ENST00000366684	ENSG00000143632	ACTA1	TRUE	TRUE
chr1	229431903	C	A	ENST00000366684	ENSG00000143632	ACTA1	TRUE	FALSE
chr1	229431903	C	G	ENST00000366684	ENSG00000143632	ACTA1	TRUE	FALSE
chr1	229431903	C	T	ENST00000366684	ENSG00000143632	ACTA1	TRUE	FALSE
chr1	229431904	T	A	ENST00000366684	ENSG00000143632	ACTA1	TRUE	FALSE
chr1	229431904	T	C	ENST00000366684	ENSG00000143632	ACTA1	TRUE	FALSE
chr1	229431904	T	G	ENST00000366684	ENSG00000143632	ACTA1	TRUE	FALSE
chr1	229431992	A	C	ENST00000366684	ENSG00000143632	ACTA1	TRUE	FALSE
chr1	229431992	A	G	ENST00000366684	ENSG00000143632	ACTA1	TRUE	FALSE
chr1	229431992	A	T	ENST00000366684	ENSG00000143632	ACTA1	TRUE	FALSE
chr1	229431993	C	A	ENST00000366684	ENSG00000143632	ACTA1	TRUE	FALSE
chr1	229431993	C	G	ENST00000366684	ENSG00000143632	ACTA1	TRUE	FALSE
chr1	229431993	C	T	ENST00000366684	ENSG00000143632	ACTA1	TRUE	FALSE
chr1	229432009	G	A	ENST00000366684	ENSG00000143632	ACTA1	TRUE	TRUE
chr1	229432021	C	A	ENST00000366684	ENSG00000143632	ACTA1	TRUE	TRUE
chr1	229432025	G	T	ENST00000366684	ENSG00000143632	ACTA1	TRUE	TRUE
chr1	229432039	C	A	ENST00000366684	ENSG00000143632	ACTA1	TRUE	TRUE
chr1	229432060	G	A	ENST00000366684	ENSG00000143632	ACTA1	TRUE	TRUE
chr1	229432075	C	A	ENST00000366684	ENSG00000143632	ACTA1	TRUE	TRUE
chr1	229432076	G	C	ENST00000366684	ENSG00000143632	ACTA1	TRUE	TRUE
chr1	229432076	G	T	ENST00000366684	ENSG00000143632	ACTA1	TRUE	TRUE
chr1	229432084	T	A	ENST00000366684	ENSG00000143632	ACTA1	TRUE	TRUE
chr1	229432087	C	A	ENST00000366684	ENSG00000143632	ACTA1	TRUE	TRUE
chr1	229432120	C	A	ENST00000366684	ENSG00000143632	ACTA1	TRUE	TRUE
chr1	229432126	C	A	ENST00000366684	ENSG00000143632	ACTA1	TRUE	TRUE
chr1	229432142	G	C	ENST00000366684	ENSG00000143632	ACTA1	TRUE	TRUE
chr1	229432142	G	T	ENST00000366684	ENSG00000143632	ACTA1	TRUE	TRUE
chr1	229432145	G	T	ENST00000366684	ENSG00000143632	ACTA1	TRUE	TRUE
chr1	229432153	T	A	ENST00000366684	ENSG00000143632	ACTA1	TRUE	TRUE
chr1	229432156	C	A	ENST00000366684	ENSG00000143632	ACTA1	TRUE	TRUE
chr1	229432159	T	A	ENST00000366684	ENSG00000143632	ACTA1	TRUE	TRUE
chr1	229432177	C	A	ENST00000366684	ENSG00000143632	ACTA1	TRUE	TRUE
chr1	229432183	C	A	ENST00000366684	ENSG00000143632	ACTA1	TRUE	TRUE
chr1	229432186	C	A	ENST00000366684	ENSG00000143632	ACTA1	TRUE	FALSE
chr1	229432186	C	G	ENST00000366684	ENSG00000143632	ACTA1	TRUE	FALSE
chr1	229432186	C	T	ENST00000366684	ENSG00000143632	ACTA1	TRUE	FALSE
chr1	229432187	T	A	ENST00000366684	ENSG00000143632	ACTA1	TRUE	FALSE
chr1	229432187	T	C	ENST00000366684	ENSG00000143632	ACTA1	TRUE	FALSE
chr1	229432187	T	G	ENST00000366684	ENSG00000143632	ACTA1	TRUE	FALSE
chr1	229432268	A	C	ENST00000366684	ENSG00000143632	ACTA1	TRUE	FALSE
chr1	229432268	A	G	ENST00000366684	ENSG00000143632	ACTA1	TRUE	FALSE
chr1	229432268	A	T	ENST00000366684	ENSG00000143632	ACTA1	TRUE	FALSE
chr1	229432269	C	A	ENST00000366684	ENSG00000143632	ACTA1	TRUE	FALSE
chr1	229432269	C	G	ENST00000366684	ENSG00000143632	ACTA1	TRUE	FALSE
chr1	229432269	C	T	ENST00000366684	ENSG00000143632	ACTA1	TRUE	FALSE
chr1	229432286	G	C	ENST00000366684	ENSG00000143632	ACTA1	TRUE	TRUE
chr1	229432286	G	T	ENST00000366684	ENSG00000143632	ACTA1	TRUE	TRUE
chr1	229432297	C	A	ENST00000366684	ENSG00000143632	ACTA1	TRUE	TRUE
chr1	229432309	T	A	ENST00000366684	ENSG00000143632	ACTA1	TRUE	TRUE
chr1	229432316	G	C	ENST00000366684	ENSG00000143632	ACTA1	TRUE	TRUE
chr1	229432316	G	T	ENST00000366684	ENSG00000143632	ACTA1	TRUE	TRUE
chr1	229432373	G	C	ENST00000366684	ENSG00000143632	ACTA1	TRUE	TRUE
chr1	229432373	G	T	ENST00000366684	ENSG00000143632	ACTA1	TRUE	TRUE
chr1	229432381	C	A	ENST00000366684	ENSG00000143632	ACTA1	TRUE	TRUE
chr1	229432382	A	C	ENST00000366684	ENSG00000143632	ACTA1	TRUE	TRUE
chr1	229432382	A	T	ENST00000366684	ENSG00000143632	ACTA1	TRUE	TRUE
chr1	229432432	C	A	ENST00000366684	ENSG00000143632	ACTA1	TRUE	FALSE
chr1	229432432	C	G	ENST00000366684	ENSG00000143632	ACTA1	TRUE	FALSE
chr1	229432432	C	T	ENST00000366684	ENSG00000143632	ACTA1	TRUE	FALSE
chr1	229432433	T	A	ENST00000366684	ENSG00000143632	ACTA1	TRUE	FALSE
chr1	229432433	T	C	ENST00000366684	ENSG00000143632	ACTA1	TRUE	FALSE
chr1	229432433	T	G	ENST00000366684	ENSG00000143632	ACTA1	TRUE	FALSE
chr1	229432554	A	C	ENST00000366684	ENSG00000143632	ACTA1	TRUE	FALSE
chr1	229432554	A	G	ENST00000366684	ENSG00000143632	ACTA1	FALSE	FALSE
chr1	229432554	A	T	ENST00000366684	ENSG00000143632	ACTA1	TRUE	FALSE
chr1	229432555	C	A	ENST00000366684	ENSG00000143632	ACTA1	TRUE	FALSE
chr1	229432555	C	G	ENST00000366684	ENSG00000143632	ACTA1	TRUE	FALSE
chr1	229432555	C	T	ENST00000366684	ENSG00000143632	ACTA1	TRUE	FALSE
chr1	229432575	G	C	ENST00000366684	ENSG00000143632	ACTA1
chr1	229432575	G	T	ENST00000366684	ENSG00000143632	ACTA1
chr1	229432595	G	A	ENST00000366684	ENSG00000143632	ACTA1
chr1	229432605	G	C	ENST00000366684	ENSG00000143632	ACTA1	TRUE	TRUE
chr1	229432605	G	T	ENST00000366684	ENSG00000143632	ACTA1	TRUE	TRUE
chr1	229432631	C	A	ENST00000366684	ENSG00000143632	ACTA1	TRUE	TRUE
chr1	229432643	G	A	ENST00000366684	ENSG00000143632	ACTA1	TRUE	TRUE
chr1	229432652	T	A	ENST00000366684	ENSG00000143632	ACTA1	TRUE	TRUE
chr1	229432655	C	A	ENST00000366684	ENSG00000143632	ACTA1	TRUE	TRUE
chr1	229432667	T	A	ENST00000366684	ENSG00000143632	ACTA1	TRUE	TRUE
chr1	229432685	C	A	ENST00000366684	ENSG00000143632	ACTA1	TRUE	TRUE
chr1	229432706	C	A	ENST00000366684	ENSG00000143632	ACTA1	TRUE	TRUE
chr1	229432709	C	A	ENST00000366684	ENSG00000143632	ACTA1	TRUE	TRUE
chr1	229432727	C	A	ENST00000366684	ENSG00000143632	ACTA1	TRUE	TRUE
chr1	229432731	G	C	ENST00000366684	ENSG00000143632	ACTA1	TRUE	TRUE
chr1	229432731	G	T	ENST00000366684	ENSG00000143632	ACTA1	TRUE	TRUE
chr1	229432746	C	T	ENST00000366684	ENSG00000143632	ACTA1	TRUE	TRUE
chr1	229432747	C	T	ENST00000366684	ENSG00000143632	ACTA1	TRUE	TRUE
chr1	229432754	T	A	ENST00000366684	ENSG00000143632	ACTA1	TRUE	TRUE
chr1	229432757	C	A	ENST00000366684	ENSG00000143632	ACTA1	TRUE	TRUE
chr1	229432767	C	T	ENST00000366684	ENSG00000143632	ACTA1	TRUE	TRUE
chr1	229432768	C	T	ENST00000366684	ENSG00000143632	ACTA1	TRUE	TRUE
chr1	229432790	C	A	ENST00000366684	ENSG00000143632	ACTA1	TRUE	TRUE
chr1	229432797	G	C	ENST00000366684	ENSG00000143632	ACTA1	TRUE	TRUE
chr1	229432797	G	T	ENST00000366684	ENSG00000143632	ACTA1	TRUE	TRUE
chr1	229432802	T	A	ENST00000366684	ENSG00000143632	ACTA1	TRUE	TRUE
chr1	229432820	T	A	ENST00000366684	ENSG00000143632	ACTA1	TRUE	TRUE
chr1	229432823	T	A	ENST00000366684	ENSG00000143632	ACTA1	TRUE	TRUE
chr1	229432829	G	A	ENST00000366684	ENSG00000143632	ACTA1	TRUE	TRUE
chr1	229432835	C	A	ENST00000366684	ENSG00000143632	ACTA1	TRUE	TRUE
chr1	229432845	G	C	ENST00000366684	ENSG00000143632	ACTA1	TRUE	TRUE
chr1	229432845	G	T	ENST00000366684	ENSG00000143632	ACTA1	TRUE	TRUE
chr1	229432856	T	A	ENST00000366684	ENSG00000143632	ACTA1	TRUE	TRUE
chr1	229432859	G	A	ENST00000366684	ENSG00000143632	ACTA1	TRUE	TRUE
chr1	229432881	C	A	ENST00000366684	ENSG00000143632	ACTA1	TRUE	FALSE
chr1	229432881	C	G	ENST00000366684	ENSG00000143632	ACTA1	TRUE	FALSE
chr1	229432881	C	T	ENST00000366684	ENSG00000143632	ACTA1	TRUE	FALSE
chr1	229432882	T	A	ENST00000366684	ENSG00000143632	ACTA1	TRUE	FALSE
chr1	229432882	T	C	ENST00000366684	ENSG00000143632	ACTA1	TRUE	FALSE
chr1	229432882	T	G	ENST00000366684	ENSG00000143632	ACTA1	TRUE	FALSE
chr1	229432985	A	C	ENST00000366684	ENSG00000143632	ACTA1	TRUE	FALSE
chr1	229432985	A	G	ENST00000366684	ENSG00000143632	ACTA1	TRUE	FALSE
chr1	229432985	A	T	ENST00000366684	ENSG00000143632	ACTA1	TRUE	FALSE
chr1	229432986	C	A	ENST00000366684	ENSG00000143632	ACTA1	TRUE	FALSE
chr1	229432986	C	G	ENST00000366684	ENSG00000143632	ACTA1	TRUE	FALSE
chr1	229432986	C	T	ENST00000366684	ENSG00000143632	ACTA1	TRUE	FALSE
chr1	229432989	G	A	ENST00000366684	ENSG00000143632	ACTA1	TRUE	TRUE
chr1	229432995	G	A	ENST00000366684	ENSG00000143632	ACTA1	TRUE	TRUE
chr1	229433058	T	A	ENST00000366684	ENSG00000143632	ACTA1	TRUE	FALSE
chr1	229433080	G	T	ENST00000366684	ENSG00000143632	ACTA1	FALSE	FALSE
chr1	229433100	C	A	ENST00000366684	ENSG00000143632	ACTA1	FALSE	FALSE
chr1	229433106	C	A	ENST00000366684	ENSG00000143632	ACTA1	FALSE	FALSE
chr1	229433110	G	T	ENST00000366684	ENSG00000143632	ACTA1	FALSE	FALSE
chr1	229433128	C	A	ENST00000366684	ENSG00000143632	ACTA1	TRUE	FALSE
chr1	229433128	C	G	ENST00000366684	ENSG00000143632	ACTA1	TRUE	FALSE
chr1	229433128	C	T	ENST00000366684	ENSG00000143632	ACTA1	TRUE	FALSE
chr1	229433129	T	A	ENST00000366684	ENSG00000143632	ACTA1	TRUE	FALSE
chr1	229433129	T	C	ENST00000366684	ENSG00000143632	ACTA1	TRUE	FALSE
chr1	229433129	T	G	ENST00000366684	ENSG00000143632	ACTA1	TRUE	FALSE
chr1	229434002	A	C	ENST00000366684	ENSG00000143632	ACTA1	TRUE	FALSE
chr1	229434002	A	G	ENST00000366684	ENSG00000143632	ACTA1	TRUE	FALSE
chr1	229434002	A	T	ENST00000366684	ENSG00000143632	ACTA1	TRUE	FALSE
chr1	229434003	C	A	ENST00000366684	ENSG00000143632	ACTA1	TRUE	FALSE
chr1	229434003	C	G	ENST00000366684	ENSG00000143632	ACTA1	TRUE	FALSE
chr1	229434003	C	T	ENST00000366684	ENSG00000143632	ACTA1	TRUE	FALSE
chr1	229441912	G	A	ENST00000261396	ENSG00000069248	NUP133	FALSE	FALSE
chr1	229441915	C	A	ENST00000261396	ENSG00000069248	NUP133	FALSE	FALSE
chr1	229441918	G	A	ENST00000261396	ENSG00000069248	NUP133	FALSE	FALSE
chr1	229441922	A	C	ENST00000261396	ENSG00000069248	NUP133	FALSE	FALSE
chr1	229441922	A	T	ENST00000261396	ENSG00000069248	NUP133	FALSE	FALSE
chr1	229441925	A	C	ENST00000261396	ENSG00000069248	NUP133	FALSE	FALSE
chr1	229441925	A	T	ENST00000261396	ENSG00000069248	NUP133	FALSE	FALSE
chr1	229441930	C	A	ENST00000261396	ENSG00000069248	NUP133	FALSE	FALSE
chr1	229441931	A	C	ENST00000261396	ENSG00000069248	NUP133	FALSE	FALSE
chr1	229441931	A	T	ENST00000261396	ENSG00000069248	NUP133	FALSE	FALSE
chr1	229441942	T	A	ENST00000261396	ENSG00000069248	NUP133	FALSE	FALSE
chr1	229441944	A	T	ENST00000261396	ENSG00000069248	NUP133	FALSE	FALSE
chr1	229441954	C	A	ENST00000261396	ENSG00000069248	NUP133	FALSE	FALSE
chr1	229441958	G	C	ENST00000261396	ENSG00000069248	NUP133	FALSE	FALSE
chr1	229441958	G	T	ENST00000261396	ENSG00000069248	NUP133	FALSE	FALSE
chr1	229441972	T	A	ENST00000261396	ENSG00000069248	NUP133	FALSE	FALSE
chr1	229441974	A	C	ENST00000261396	ENSG00000069248	NUP133	FALSE	FALSE
chr1	229441974	A	T	ENST00000261396	ENSG00000069248	NUP133	FALSE	FALSE
chr1	229441981	C	A	ENST00000261396	ENSG00000069248	NUP133	FALSE	FALSE
chr1	229441987	G	A	ENST00000261396	ENSG00000069248	NUP133	FALSE	FALSE
chr1	229441996	G	A	ENST00000261396	ENSG00000069248	NUP133	FALSE	FALSE
chr1	229442008	T	A	ENST00000261396	ENSG00000069248	NUP133	FALSE	FALSE
chr1	229442014	C	A	ENST00000261396	ENSG00000069248	NUP133	FALSE	FALSE
chr1	229442019	A	C	ENST00000261396	ENSG00000069248	NUP133	FALSE	FALSE
chr1	229442019	A	T	ENST00000261396	ENSG00000069248	NUP133	FALSE	FALSE
chr1	229442021	G	C	ENST00000261396	ENSG00000069248	NUP133	FALSE	FALSE
chr1	229442021	G	T	ENST00000261396	ENSG00000069248	NUP133	FALSE	FALSE
chr1	229442026	C	A	ENST00000261396	ENSG00000069248	NUP133	FALSE	FALSE
chr1	229442035	G	A	ENST00000261396	ENSG00000069248	NUP133	FALSE	FALSE
chr1	229442041	C	A	ENST00000261396	ENSG00000069248	NUP133	TRUE	TRUE
chr1	229442041	C	G	ENST00000261396	ENSG00000069248	NUP133	TRUE	TRUE
chr1	229442041	C	T	ENST00000261396	ENSG00000069248	NUP133	TRUE	TRUE
chr1	229442042	T	A	ENST00000261396	ENSG00000069248	NUP133	TRUE	TRUE
chr1	229442042	T	C	ENST00000261396	ENSG00000069248	NUP133	TRUE	TRUE
chr1	229442042	T	G	ENST00000261396	ENSG00000069248	NUP133	TRUE	TRUE
chr1	229444912	A	C	ENST00000261396	ENSG00000069248	NUP133	TRUE	TRUE
chr1	229444912	A	G	ENST00000261396	ENSG00000069248	NUP133	FALSE	FALSE
chr1	229444912	A	T	ENST00000261396	ENSG00000069248	NUP133	TRUE	TRUE
chr1	229444913	C	A	ENST00000261396	ENSG00000069248	NUP133	TRUE	TRUE
chr1	229444913	C	G	ENST00000261396	ENSG00000069248	NUP133	TRUE	TRUE
chr1	229444913	C	T	ENST00000261396	ENSG00000069248	NUP133	TRUE	TRUE
chr1	229444920	T	A	ENST00000261396	ENSG00000069248	NUP133	FALSE	FALSE
chr1	229444922	A	C	ENST00000261396	ENSG00000069248	NUP133	FALSE	FALSE
chr1	229444922	A	T	ENST00000261396	ENSG00000069248	NUP133	FALSE	FALSE
chr1	229444929	T	A	ENST00000261396	ENSG00000069248	NUP133	FALSE	FALSE
chr1	229444932	G	A	ENST00000261396	ENSG00000069248	NUP133	FALSE	FALSE
chr1	229444934	A	C	ENST00000261396	ENSG00000069248	NUP133	FALSE	FALSE
chr1	229444934	A	T	ENST00000261396	ENSG00000069248	NUP133	FALSE	FALSE
chr1	229444941	T	A	ENST00000261396	ENSG00000069248	NUP133	FALSE	FALSE
chr1	229444959	T	A	ENST00000261396	ENSG00000069248	NUP133	FALSE	FALSE
chr1	229444968	C	A	ENST00000261396	ENSG00000069248	NUP133	TRUE	TRUE
chr1	229444983	T	A	ENST00000261396	ENSG00000069248	NUP133	TRUE	TRUE
chr1	229444999	C	T	ENST00000261396	ENSG00000069248	NUP133	TRUE	TRUE
chr1	229445000	C	T	ENST00000261396	ENSG00000069248	NUP133	TRUE	TRUE
chr1	229445003	C	A	ENST00000261396	ENSG00000069248	NUP133	TRUE	FALSE
chr1	229445003	C	G	ENST00000261396	ENSG00000069248	NUP133	TRUE	FALSE
chr1	229445003	C	T	ENST00000261396	ENSG00000069248	NUP133	TRUE	FALSE
chr1	229445004	T	A	ENST00000261396	ENSG00000069248	NUP133	TRUE	FALSE
chr1	229445004	T	C	ENST00000261396	ENSG00000069248	NUP133	TRUE	FALSE
chr1	229445004	T	G	ENST00000261396	ENSG00000069248	NUP133	TRUE	FALSE
chr1	229449124	A	C	ENST00000261396	ENSG00000069248	NUP133	TRUE	FALSE
chr1	229449124	A	G	ENST00000261396	ENSG00000069248	NUP133	TRUE	FALSE
chr1	229449124	A	T	ENST00000261396	ENSG00000069248	NUP133	TRUE	FALSE
chr1	229449125	C	A	ENST00000261396	ENSG00000069248	NUP133	TRUE	FALSE
chr1	229449125	C	G	ENST00000261396	ENSG00000069248	NUP133	TRUE	FALSE
chr1	229449125	C	T	ENST00000261396	ENSG00000069248	NUP133	TRUE	FALSE
chr1	229449133	T	A	ENST00000261396	ENSG00000069248	NUP133
chr1	229449136	G	A	ENST00000261396	ENSG00000069248	NUP133
chr1	229449145	T	A	ENST00000261396	ENSG00000069248	NUP133
chr1	229449146	G	T	ENST00000261396	ENSG00000069248	NUP133
chr1	229449157	C	A	ENST00000261396	ENSG00000069248	NUP133
chr1	229449163	T	A	ENST00000261396	ENSG00000069248	NUP133
chr1	229449187	C	A	ENST00000261396	ENSG00000069248	NUP133
chr1	229449190	C	A	ENST00000261396	ENSG00000069248	NUP133
chr1	229449191	C	A	ENST00000261396	ENSG00000069248	NUP133	TRUE	FALSE
chr1	229449191	C	G	ENST00000261396	ENSG00000069248	NUP133	TRUE	FALSE
chr1	229449191	C	T	ENST00000261396	ENSG00000069248	NUP133	TRUE	FALSE
chr1	229449192	T	A	ENST00000261396	ENSG00000069248	NUP133	TRUE	FALSE
chr1	229449192	T	C	ENST00000261396	ENSG00000069248	NUP133	TRUE	FALSE
chr1	229449192	T	G	ENST00000261396	ENSG00000069248	NUP133	TRUE	FALSE
chr1	229450523	A	C	ENST00000261396	ENSG00000069248	NUP133	TRUE	FALSE
chr1	229450523	A	G	ENST00000261396	ENSG00000069248	NUP133	FALSE	FALSE
chr1	229450523	A	T	ENST00000261396	ENSG00000069248	NUP133	TRUE	FALSE
chr1	229450524	C	A	ENST00000261396	ENSG00000069248	NUP133	TRUE	FALSE
chr1	229450524	C	G	ENST00000261396	ENSG00000069248	NUP133	TRUE	FALSE
chr1	229450524	C	T	ENST00000261396	ENSG00000069248	NUP133	TRUE	FALSE
chr1	229450527	C	A	ENST00000261396	ENSG00000069248	NUP133	TRUE	TRUE
chr1	229450534	A	C	ENST00000261396	ENSG00000069248	NUP133
chr1	229450534	A	T	ENST00000261396	ENSG00000069248	NUP133	TRUE	TRUE
chr1	229450539	C	A	ENST00000261396	ENSG00000069248	NUP133	TRUE	TRUE
chr1	229450541	A	T	ENST00000261396	ENSG00000069248	NUP133	TRUE	TRUE
chr1	229450544	A	T	ENST00000261396	ENSG00000069248	NUP133	TRUE	TRUE
chr1	229450550	A	T	ENST00000261396	ENSG00000069248	NUP133	TRUE	TRUE
chr1	229450557	T	A	ENST00000261396	ENSG00000069248	NUP133	TRUE	TRUE
chr1	229450560	T	A	ENST00000261396	ENSG00000069248	NUP133	TRUE	TRUE
chr1	229450567	A	C	ENST00000261396	ENSG00000069248	NUP133	TRUE	TRUE
chr1	229450567	A	T	ENST00000261396	ENSG00000069248	NUP133	TRUE	TRUE
chr1	229450572	C	A	ENST00000261396	ENSG00000069248	NUP133	TRUE	TRUE
chr1	229450581	T	A	ENST00000261396	ENSG00000069248	NUP133	TRUE	TRUE
chr1	229450584	T	A	ENST00000261396	ENSG00000069248	NUP133	TRUE	TRUE
chr1	229450590	C	A	ENST00000261396	ENSG00000069248	NUP133	TRUE	TRUE
chr1	229450593	C	A	ENST00000261396	ENSG00000069248	NUP133	TRUE	TRUE
chr1	229450594	A	T	ENST00000261396	ENSG00000069248	NUP133	TRUE	TRUE
chr1	229450600	A	C	ENST00000261396	ENSG00000069248	NUP133
chr1	229450600	A	T	ENST00000261396	ENSG00000069248	NUP133	TRUE	TRUE
chr1	229450606	C	A	ENST00000261396	ENSG00000069248	NUP133	TRUE	FALSE
chr1	229450606	C	G	ENST00000261396	ENSG00000069248	NUP133	TRUE	FALSE
chr1	229450606	C	T	ENST00000261396	ENSG00000069248	NUP133	TRUE	FALSE
chr1	229450607	T	A	ENST00000261396	ENSG00000069248	NUP133	TRUE	FALSE
chr1	229450607	T	C	ENST00000261396	ENSG00000069248	NUP133	TRUE	FALSE
chr1	229450607	T	G	ENST00000261396	ENSG00000069248	NUP133	TRUE	FALSE
chr1	229452523	A	C	ENST00000261396	ENSG00000069248	NUP133	TRUE	FALSE
chr1	229452523	A	G	ENST00000261396	ENSG00000069248	NUP133	TRUE	FALSE
chr1	229452523	A	T	ENST00000261396	ENSG00000069248	NUP133	TRUE	FALSE
chr1	229452524	C	A	ENST00000261396	ENSG00000069248	NUP133	TRUE	FALSE
chr1	229452524	C	G	ENST00000261396	ENSG00000069248	NUP133	TRUE	FALSE
chr1	229452524	C	T	ENST00000261396	ENSG00000069248	NUP133	TRUE	FALSE
chr1	229452536	G	A	ENST00000261396	ENSG00000069248	NUP133	TRUE	TRUE
chr1	229452547	A	T	ENST00000261396	ENSG00000069248	NUP133	TRUE	TRUE
chr1	229452575	G	A	ENST00000261396	ENSG00000069248	NUP133	TRUE	TRUE
chr1	229452578	T	A	ENST00000261396	ENSG00000069248	NUP133	TRUE	TRUE
chr1	229452581	C	A	ENST00000261396	ENSG00000069248	NUP133	TRUE	TRUE
chr1	229452593	G	A	ENST00000261396	ENSG00000069248	NUP133	TRUE	TRUE
chr1	229452596	C	A	ENST00000261396	ENSG00000069248	NUP133	TRUE	TRUE
chr1	229452608	C	A	ENST00000261396	ENSG00000069248	NUP133	TRUE	TRUE
chr1	229452611	G	A	ENST00000261396	ENSG00000069248	NUP133	TRUE	TRUE
chr1	229452629	C	A	ENST00000261396	ENSG00000069248	NUP133	TRUE	TRUE
chr1	229452632	G	A	ENST00000261396	ENSG00000069248	NUP133	TRUE	TRUE
chr1	229452635	C	A	ENST00000261396	ENSG00000069248	NUP133	TRUE	TRUE
chr1	229452644	C	A	ENST00000261396	ENSG00000069248	NUP133	TRUE	FALSE
chr1	229452644	C	G	ENST00000261396	ENSG00000069248	NUP133	TRUE	FALSE
chr1	229452644	C	T	ENST00000261396	ENSG00000069248	NUP133	TRUE	FALSE
chr1	229452645	T	A	ENST00000261396	ENSG00000069248	NUP133	TRUE	FALSE
chr1	229452645	T	C	ENST00000261396	ENSG00000069248	NUP133	TRUE	FALSE
chr1	229452645	T	G	ENST00000261396	ENSG00000069248	NUP133	TRUE	FALSE
chr1	229458159	A	C	ENST00000261396	ENSG00000069248	NUP133	TRUE	FALSE
chr1	229458159	A	G	ENST00000261396	ENSG00000069248	NUP133	TRUE	FALSE
chr1	229458159	A	T	ENST00000261396	ENSG00000069248	NUP133	TRUE	FALSE
chr1	229458160	C	A	ENST00000261396	ENSG00000069248	NUP133	TRUE	FALSE
chr1	229458160	C	G	ENST00000261396	ENSG00000069248	NUP133	TRUE	FALSE
chr1	229458160	C	T	ENST00000261396	ENSG00000069248	NUP133	TRUE	FALSE
chr1	229458161	C	A	ENST00000261396	ENSG00000069248	NUP133	TRUE	TRUE
chr1	229458164	C	A	ENST00000261396	ENSG00000069248	NUP133	TRUE	TRUE
chr1	229458170	T	A	ENST00000261396	ENSG00000069248	NUP133
chr1	229458173	C	A	ENST00000261396	ENSG00000069248	NUP133	TRUE	TRUE
chr1	229458176	G	A	ENST00000261396	ENSG00000069248	NUP133	TRUE	TRUE
chr1	229458188	C	A	ENST00000261396	ENSG00000069248	NUP133	TRUE	TRUE
chr1	229458190	G	C	ENST00000261396	ENSG00000069248	NUP133	TRUE	TRUE
chr1	229458190	G	T	ENST00000261396	ENSG00000069248	NUP133	TRUE	TRUE
chr1	229458199	G	C	ENST00000261396	ENSG00000069248	NUP133	TRUE	TRUE
chr1	229458199	G	T	ENST00000261396	ENSG00000069248	NUP133	TRUE	TRUE
chr1	229458205	A	C	ENST00000261396	ENSG00000069248	NUP133	TRUE	TRUE
chr1	229458205	A	T	ENST00000261396	ENSG00000069248	NUP133	TRUE	TRUE
chr1	229458214	A	T	ENST00000261396	ENSG00000069248	NUP133	TRUE	TRUE
chr1	229458218	T	A	ENST00000261396	ENSG00000069248	NUP133	TRUE	TRUE
chr1	229458223	A	T	ENST00000261396	ENSG00000069248	NUP133	TRUE	TRUE
chr1	229458239	T	A	ENST00000261396	ENSG00000069248	NUP133	TRUE	TRUE
chr1	229458242	T	A	ENST00000261396	ENSG00000069248	NUP133	TRUE	TRUE
chr1	229458245	T	A	ENST00000261396	ENSG00000069248	NUP133	TRUE	TRUE
chr1	229458252	G	C	ENST00000261396	ENSG00000069248	NUP133	TRUE	TRUE
chr1	229458252	G	T	ENST00000261396	ENSG00000069248	NUP133	TRUE	TRUE
chr1	229458263	C	A	ENST00000261396	ENSG00000069248	NUP133	TRUE	TRUE
chr1	229458274	A	T	ENST00000261396	ENSG00000069248	NUP133	TRUE	TRUE
chr1	229458297	C	A	ENST00000261396	ENSG00000069248	NUP133	TRUE	FALSE
chr1	229458297	C	G	ENST00000261396	ENSG00000069248	NUP133	TRUE	FALSE
chr1	229458297	C	T	ENST00000261396	ENSG00000069248	NUP133	TRUE	FALSE
chr1	229458298	T	A	ENST00000261396	ENSG00000069248	NUP133	TRUE	FALSE
chr1	229458298	T	C	ENST00000261396	ENSG00000069248	NUP133	TRUE	FALSE
chr1	229458298	T	G	ENST00000261396	ENSG00000069248	NUP133	TRUE	FALSE
chr1	229460609	A	C	ENST00000261396	ENSG00000069248	NUP133	TRUE	FALSE
chr1	229460609	A	G	ENST00000261396	ENSG00000069248	NUP133	TRUE	FALSE
chr1	229460609	A	T	ENST00000261396	ENSG00000069248	NUP133	TRUE	FALSE
chr1	229460610	C	A	ENST00000261396	ENSG00000069248	NUP133	TRUE	FALSE
chr1	229460610	C	G	ENST00000261396	ENSG00000069248	NUP133	TRUE	FALSE
chr1	229460610	C	T	ENST00000261396	ENSG00000069248	NUP133	TRUE	FALSE
chr1	229460613	T	A	ENST00000261396	ENSG00000069248	NUP133	TRUE	TRUE
chr1	229460616	C	A	ENST00000261396	ENSG00000069248	NUP133	TRUE	TRUE
chr1	229460618	A	C	ENST00000261396	ENSG00000069248	NUP133	TRUE	TRUE
chr1	229460618	A	T	ENST00000261396	ENSG00000069248	NUP133	TRUE	TRUE
chr1	229460622	C	A	ENST00000261396	ENSG00000069248	NUP133	TRUE	TRUE
chr1	229460625	G	A	ENST00000261396	ENSG00000069248	NUP133	TRUE	TRUE
chr1	229460637	C	A	ENST00000261396	ENSG00000069248	NUP133	TRUE	TRUE
chr1	229460642	A	C	ENST00000261396	ENSG00000069248	NUP133	TRUE	TRUE
chr1	229460642	A	T	ENST00000261396	ENSG00000069248	NUP133	TRUE	TRUE
chr1	229460644	C	T	ENST00000261396	ENSG00000069248	NUP133	TRUE	TRUE
chr1	229460645	C	T	ENST00000261396	ENSG00000069248	NUP133	TRUE	TRUE
chr1	229460658	C	A	ENST00000261396	ENSG00000069248	NUP133	TRUE	TRUE
chr1	229460667	G	A	ENST00000261396	ENSG00000069248	NUP133	TRUE	TRUE
chr1	229460669	A	T	ENST00000261396	ENSG00000069248	NUP133	TRUE	TRUE
chr1	229460681	A	T	ENST00000261396	ENSG00000069248	NUP133	TRUE	TRUE
chr1	229460685	G	A	ENST00000261396	ENSG00000069248	NUP133	TRUE	TRUE
chr1	229460688	C	A	ENST00000261396	ENSG00000069248	NUP133	TRUE	TRUE
chr1	229460694	G	A	ENST00000261396	ENSG00000069248	NUP133	TRUE	TRUE
chr1	229460706	G	A	ENST00000261396	ENSG00000069248	NUP133	TRUE	TRUE
chr1	229460711	A	C	ENST00000261396	ENSG00000069248	NUP133	TRUE	TRUE
chr1	229460711	A	T	ENST00000261396	ENSG00000069248	NUP133	TRUE	TRUE
chr1	229460714	A	C	ENST00000261396	ENSG00000069248	NUP133	TRUE	TRUE
chr1	229460714	A	T	ENST00000261396	ENSG00000069248	NUP133	TRUE	TRUE
chr1	229460718	T	A	ENST00000261396	ENSG00000069248	NUP133	TRUE	TRUE
chr1	229460724	G	A	ENST00000261396	ENSG00000069248	NUP133	TRUE	TRUE
chr1	229460727	T	A	ENST00000261396	ENSG00000069248	NUP133	TRUE	TRUE
chr1	229460730	C	A	ENST00000261396	ENSG00000069248	NUP133	TRUE	TRUE
chr1	229460733	T	A	ENST00000261396	ENSG00000069248	NUP133	TRUE	TRUE
chr1	229460736	C	A	ENST00000261396	ENSG00000069248	NUP133	TRUE	TRUE
chr1	229460740	A	C	ENST00000261396	ENSG00000069248	NUP133	TRUE	TRUE
chr1	229460740	A	T	ENST00000261396	ENSG00000069248	NUP133	TRUE	TRUE
chr1	229460743	C	T	ENST00000261396	ENSG00000069248	NUP133	TRUE	TRUE
chr1	229460744	C	T	ENST00000261396	ENSG00000069248	NUP133	TRUE	TRUE
chr1	229460762	G	C	ENST00000261396	ENSG00000069248	NUP133	TRUE	TRUE
chr1	229460762	G	T	ENST00000261396	ENSG00000069248	NUP133	TRUE	TRUE
chr1	229460770	C	A	ENST00000261396	ENSG00000069248	NUP133	TRUE	FALSE
chr1	229460770	C	G	ENST00000261396	ENSG00000069248	NUP133	TRUE	FALSE
chr1	229460770	C	T	ENST00000261396	ENSG00000069248	NUP133	TRUE	FALSE
chr1	229460771	T	A	ENST00000261396	ENSG00000069248	NUP133	TRUE	FALSE
chr1	229460771	T	C	ENST00000261396	ENSG00000069248	NUP133	TRUE	FALSE
chr1	229460771	T	G	ENST00000261396	ENSG00000069248	NUP133	TRUE	FALSE
chr1	229463541	A	C	ENST00000261396	ENSG00000069248	NUP133	TRUE	FALSE
chr1	229463541	A	G	ENST00000261396	ENSG00000069248	NUP133	TRUE	FALSE
chr1	229463541	A	T	ENST00000261396	ENSG00000069248	NUP133	TRUE	FALSE
chr1	229463542	C	A	ENST00000261396	ENSG00000069248	NUP133	TRUE	FALSE
chr1	229463542	C	G	ENST00000261396	ENSG00000069248	NUP133	TRUE	FALSE
chr1	229463542	C	T	ENST00000261396	ENSG00000069248	NUP133	TRUE	FALSE
chr1	229463545	G	A	ENST00000261396	ENSG00000069248	NUP133	TRUE	TRUE
chr1	229463557	G	A	ENST00000261396	ENSG00000069248	NUP133	TRUE	TRUE
chr1	229463564	G	C	ENST00000261396	ENSG00000069248	NUP133	TRUE	TRUE
chr1	229463564	G	T	ENST00000261396	ENSG00000069248	NUP133	TRUE	TRUE
chr1	229463572	G	A	ENST00000261396	ENSG00000069248	NUP133	TRUE	TRUE
chr1	229463578	G	A	ENST00000261396	ENSG00000069248	NUP133	TRUE	TRUE
chr1	229463584	G	A	ENST00000261396	ENSG00000069248	NUP133	TRUE	TRUE
chr1	229463596	G	A	ENST00000261396	ENSG00000069248	NUP133	TRUE	TRUE
chr1	229463599	C	A	ENST00000261396	ENSG00000069248	NUP133	TRUE	TRUE
chr1	229463600	A	T	ENST00000261396	ENSG00000069248	NUP133	TRUE	TRUE
chr1	229463608	G	A	ENST00000261396	ENSG00000069248	NUP133	TRUE	TRUE
chr1	229463613	A	T	ENST00000261396	ENSG00000069248	NUP133	TRUE	TRUE
chr1	229463627	A	T	ENST00000261396	ENSG00000069248	NUP133	TRUE	TRUE
chr1	229463630	G	C	ENST00000261396	ENSG00000069248	NUP133	TRUE	TRUE
chr1	229463630	G	T	ENST00000261396	ENSG00000069248	NUP133	TRUE	TRUE
chr1	229463635	T	A	ENST00000261396	ENSG00000069248	NUP133	TRUE	TRUE
chr1	229463638	C	A	ENST00000261396	ENSG00000069248	NUP133	TRUE	TRUE
chr1	229463654	C	T	ENST00000261396	ENSG00000069248	NUP133	TRUE	TRUE
chr1	229463655	C	T	ENST00000261396	ENSG00000069248	NUP133	TRUE	TRUE
chr1	229463660	G	C	ENST00000261396	ENSG00000069248	NUP133	TRUE	TRUE
chr1	229463660	G	T	ENST00000261396	ENSG00000069248	NUP133	TRUE	TRUE
chr1	229463665	G	A	ENST00000261396	ENSG00000069248	NUP133	TRUE	TRUE
chr1	229463673	G	C	ENST00000261396	ENSG00000069248	NUP133	TRUE	TRUE
chr1	229463673	G	T	ENST00000261396	ENSG00000069248	NUP133	TRUE	TRUE
chr1	229463677	C	A	ENST00000261396	ENSG00000069248	NUP133	TRUE	FALSE
chr1	229463677	C	G	ENST00000261396	ENSG00000069248	NUP133	TRUE	FALSE
chr1	229463677	C	T	ENST00000261396	ENSG00000069248	NUP133	TRUE	FALSE
chr1	229463678	T	A	ENST00000261396	ENSG00000069248	NUP133	TRUE	FALSE
chr1	229463678	T	C	ENST00000261396	ENSG00000069248	NUP133	TRUE	FALSE
chr1	229463678	T	G	ENST00000261396	ENSG00000069248	NUP133	TRUE	FALSE
chr1	229464622	A	C	ENST00000261396	ENSG00000069248	NUP133	TRUE	FALSE
chr1	229464622	A	G	ENST00000261396	ENSG00000069248	NUP133	TRUE	FALSE
chr1	229464622	A	T	ENST00000261396	ENSG00000069248	NUP133	TRUE	FALSE
chr1	229464623	C	A	ENST00000261396	ENSG00000069248	NUP133	TRUE	FALSE
chr1	229464623	C	G	ENST00000261396	ENSG00000069248	NUP133	TRUE	FALSE
chr1	229464623	C	T	ENST00000261396	ENSG00000069248	NUP133	TRUE	FALSE
chr1	229464635	A	C	ENST00000261396	ENSG00000069248	NUP133	TRUE	TRUE
chr1	229464635	A	T	ENST00000261396	ENSG00000069248	NUP133	TRUE	TRUE
chr1	229464644	G	C	ENST00000261396	ENSG00000069248	NUP133	TRUE	TRUE
chr1	229464644	G	T	ENST00000261396	ENSG00000069248	NUP133	TRUE	TRUE
chr1	229464648	T	A	ENST00000261396	ENSG00000069248	NUP133	TRUE	TRUE
chr1	229464651	T	A	ENST00000261396	ENSG00000069248	NUP133	TRUE	TRUE
chr1	229464654	G	A	ENST00000261396	ENSG00000069248	NUP133	TRUE	TRUE
chr1	229464658	G	C	ENST00000261396	ENSG00000069248	NUP133	TRUE	TRUE
chr1	229464658	G	T	ENST00000261396	ENSG00000069248	NUP133	TRUE	TRUE
chr1	229464663	C	A	ENST00000261396	ENSG00000069248	NUP133	TRUE	TRUE
chr1	229464669	C	A	ENST00000261396	ENSG00000069248	NUP133	TRUE	TRUE
chr1	229464679	A	C	ENST00000261396	ENSG00000069248	NUP133	TRUE	TRUE
chr1	229464679	A	T	ENST00000261396	ENSG00000069248	NUP133	TRUE	TRUE
chr1	229464684	T	A	ENST00000261396	ENSG00000069248	NUP133	TRUE	TRUE
chr1	229464687	C	A	ENST00000261396	ENSG00000069248	NUP133	TRUE	TRUE
chr1	229464702	T	A	ENST00000261396	ENSG00000069248	NUP133	TRUE	TRUE
chr1	229464714	T	A	ENST00000261396	ENSG00000069248	NUP133	TRUE	TRUE
chr1	229464720	G	A	ENST00000261396	ENSG00000069248	NUP133	TRUE	TRUE
chr1	229464727	A	C	ENST00000261396	ENSG00000069248	NUP133	TRUE	TRUE
chr1	229464727	A	T	ENST00000261396	ENSG00000069248	NUP133	TRUE	TRUE
chr1	229464742	G	T	ENST00000261396	ENSG00000069248	NUP133	TRUE	TRUE
chr1	229464765	G	A	ENST00000261396	ENSG00000069248	NUP133	TRUE	TRUE
chr1	229464768	C	A	ENST00000261396	ENSG00000069248	NUP133	TRUE	TRUE
chr1	229464783	G	A	ENST00000261396	ENSG00000069248	NUP133	TRUE	TRUE
chr1	229464801	G	A	ENST00000261396	ENSG00000069248	NUP133	TRUE	TRUE
chr1	229464805	A	C	ENST00000261396	ENSG00000069248	NUP133	TRUE	TRUE
chr1	229464805	A	T	ENST00000261396	ENSG00000069248	NUP133	TRUE	TRUE
chr1	229464816	T	A	ENST00000261396	ENSG00000069248	NUP133	TRUE	TRUE
chr1	229464828	C	A	ENST00000261396	ENSG00000069248	NUP133	TRUE	TRUE
chr1	229464834	G	A	ENST00000261396	ENSG00000069248	NUP133	TRUE	TRUE
chr1	229464852	G	A	ENST00000261396	ENSG00000069248	NUP133	TRUE	TRUE
chr1	229464876	C	A	ENST00000261396	ENSG00000069248	NUP133	TRUE	FALSE
chr1	229464876	C	G	ENST00000261396	ENSG00000069248	NUP133	TRUE	FALSE
chr1	229464876	C	T	ENST00000261396	ENSG00000069248	NUP133	TRUE	FALSE
chr1	229464877	T	A	ENST00000261396	ENSG00000069248	NUP133	TRUE	FALSE
chr1	229464877	T	C	ENST00000261396	ENSG00000069248	NUP133	TRUE	FALSE
chr1	229464877	T	G	ENST00000261396	ENSG00000069248	NUP133	TRUE	FALSE
chr1	229465418	A	C	ENST00000261396	ENSG00000069248	NUP133	TRUE	FALSE
chr1	229465418	A	G	ENST00000261396	ENSG00000069248	NUP133	TRUE	FALSE
chr1	229465418	A	T	ENST00000261396	ENSG00000069248	NUP133	TRUE	FALSE
chr1	229465419	C	A	ENST00000261396	ENSG00000069248	NUP133	TRUE	FALSE
chr1	229465419	C	G	ENST00000261396	ENSG00000069248	NUP133	TRUE	FALSE
chr1	229465419	C	T	ENST00000261396	ENSG00000069248	NUP133	TRUE	FALSE
chr1	229465424	C	T	ENST00000261396	ENSG00000069248	NUP133	TRUE	TRUE
chr1	229465425	C	T	ENST00000261396	ENSG00000069248	NUP133	TRUE	TRUE
chr1	229465433	A	C	ENST00000261396	ENSG00000069248	NUP133	TRUE	TRUE
chr1	229465433	A	T	ENST00000261396	ENSG00000069248	NUP133	TRUE	TRUE
chr1	229465438	C	A	ENST00000261396	ENSG00000069248	NUP133	TRUE	TRUE
chr1	229465444	C	A	ENST00000261396	ENSG00000069248	NUP133	TRUE	TRUE
chr1	229465447	T	A	ENST00000261396	ENSG00000069248	NUP133	TRUE	TRUE
chr1	229465450	C	A	ENST00000261396	ENSG00000069248	NUP133	TRUE	TRUE
chr1	229465455	G	C	ENST00000261396	ENSG00000069248	NUP133	TRUE	TRUE
chr1	229465455	G	T	ENST00000261396	ENSG00000069248	NUP133	TRUE	TRUE
chr1	229465459	C	A	ENST00000261396	ENSG00000069248	NUP133	TRUE	TRUE
chr1	229465462	C	A	ENST00000261396	ENSG00000069248	NUP133	TRUE	TRUE
chr1	229465465	T	A	ENST00000261396	ENSG00000069248	NUP133	TRUE	TRUE
chr1	229465468	T	A	ENST00000261396	ENSG00000069248	NUP133	TRUE	TRUE
chr1	229465469	A	C	ENST00000261396	ENSG00000069248	NUP133	TRUE	TRUE
chr1	229465469	A	T	ENST00000261396	ENSG00000069248	NUP133	TRUE	TRUE
chr1	229465473	A	T	ENST00000261396	ENSG00000069248	NUP133	TRUE	TRUE
chr1	229465483	T	A	ENST00000261396	ENSG00000069248	NUP133	TRUE	TRUE
chr1	229465489	G	A	ENST00000261396	ENSG00000069248	NUP133	TRUE	TRUE
chr1	229465493	A	C	ENST00000261396	ENSG00000069248	NUP133	TRUE	TRUE
chr1	229465493	A	T	ENST00000261396	ENSG00000069248	NUP133	TRUE	TRUE
chr1	229465510	G	A	ENST00000261396	ENSG00000069248	NUP133	TRUE	TRUE
chr1	229465520	C	A	ENST00000261396	ENSG00000069248	NUP133	TRUE	FALSE
chr1	229465520	C	G	ENST00000261396	ENSG00000069248	NUP133	TRUE	FALSE
chr1	229465520	C	T	ENST00000261396	ENSG00000069248	NUP133	TRUE	FALSE
chr1	229465521	T	A	ENST00000261396	ENSG00000069248	NUP133	TRUE	FALSE
chr1	229465521	T	C	ENST00000261396	ENSG00000069248	NUP133	TRUE	FALSE
chr1	229465521	T	G	ENST00000261396	ENSG00000069248	NUP133	TRUE	FALSE
chr1	229466632	A	C	ENST00000261396	ENSG00000069248	NUP133	TRUE	FALSE
chr1	229466632	A	G	ENST00000261396	ENSG00000069248	NUP133	TRUE	FALSE
chr1	229466632	A	T	ENST00000261396	ENSG00000069248	NUP133	TRUE	FALSE
chr1	229466633	C	A	ENST00000261396	ENSG00000069248	NUP133	TRUE	FALSE
chr1	229466633	C	G	ENST00000261396	ENSG00000069248	NUP133	TRUE	FALSE
chr1	229466633	C	T	ENST00000261396	ENSG00000069248	NUP133	TRUE	FALSE
chr1	229466636	T	A	ENST00000261396	ENSG00000069248	NUP133	TRUE	TRUE
chr1	229466666	C	A	ENST00000261396	ENSG00000069248	NUP133	TRUE	TRUE
chr1	229466670	C	T	ENST00000261396	ENSG00000069248	NUP133	TRUE	TRUE
chr1	229466671	C	T	ENST00000261396	ENSG00000069248	NUP133	TRUE	TRUE
chr1	229466675	C	A	ENST00000261396	ENSG00000069248	NUP133	TRUE	TRUE
chr1	229466701	A	T	ENST00000261396	ENSG00000069248	NUP133	TRUE	TRUE
chr1	229466708	G	A	ENST00000261396	ENSG00000069248	NUP133	TRUE	TRUE
chr1	229466711	C	A	ENST00000261396	ENSG00000069248	NUP133	TRUE	TRUE
chr1	229466714	C	A	ENST00000261396	ENSG00000069248	NUP133	TRUE	TRUE
chr1	229466720	C	A	ENST00000261396	ENSG00000069248	NUP133	TRUE	TRUE
chr1	229466725	A	C	ENST00000261396	ENSG00000069248	NUP133	TRUE	TRUE
chr1	229466725	A	T	ENST00000261396	ENSG00000069248	NUP133	TRUE	TRUE
chr1	229466727	G	T	ENST00000261396	ENSG00000069248	NUP133	TRUE	TRUE
chr1	229466732	C	A	ENST00000261396	ENSG00000069248	NUP133	TRUE	TRUE
chr1	229466733	A	T	ENST00000261396	ENSG00000069248	NUP133	TRUE	TRUE
chr1	229466750	G	A	ENST00000261396	ENSG00000069248	NUP133	TRUE	TRUE
chr1	229466757	C	A	ENST00000261396	ENSG00000069248	NUP133	TRUE	FALSE
chr1	229466757	C	G	ENST00000261396	ENSG00000069248	NUP133	TRUE	FALSE
chr1	229466757	C	T	ENST00000261396	ENSG00000069248	NUP133	TRUE	FALSE
chr1	229466758	T	A	ENST00000261396	ENSG00000069248	NUP133	TRUE	FALSE
chr1	229466758	T	C	ENST00000261396	ENSG00000069248	NUP133	TRUE	FALSE
chr1	229466758	T	G	ENST00000261396	ENSG00000069248	NUP133	TRUE	FALSE
chr1	229470578	A	C	ENST00000261396	ENSG00000069248	NUP133	TRUE	FALSE
chr1	229470578	A	G	ENST00000261396	ENSG00000069248	NUP133	TRUE	FALSE
chr1	229470578	A	T	ENST00000261396	ENSG00000069248	NUP133	TRUE	FALSE
chr1	229470579	C	A	ENST00000261396	ENSG00000069248	NUP133	TRUE	FALSE
chr1	229470579	C	G	ENST00000261396	ENSG00000069248	NUP133	TRUE	FALSE
chr1	229470579	C	T	ENST00000261396	ENSG00000069248	NUP133	TRUE	FALSE
chr1	229470582	C	A	ENST00000261396	ENSG00000069248	NUP133	TRUE	TRUE
chr1	229470624	C	A	ENST00000261396	ENSG00000069248	NUP133	TRUE	TRUE
chr1	229470625	A	C	ENST00000261396	ENSG00000069248	NUP133	TRUE	TRUE
chr1	229470625	A	T	ENST00000261396	ENSG00000069248	NUP133	TRUE	TRUE
chr1	229470630	C	A	ENST00000261396	ENSG00000069248	NUP133	TRUE	TRUE
chr1	229470636	T	A	ENST00000261396	ENSG00000069248	NUP133	TRUE	TRUE
chr1	229470641	A	T	ENST00000261396	ENSG00000069248	NUP133	TRUE	TRUE
chr1	229470650	A	T	ENST00000261396	ENSG00000069248	NUP133	TRUE	TRUE
chr1	229470696	T	A	ENST00000261396	ENSG00000069248	NUP133	TRUE	TRUE
chr1	229470713	G	C	ENST00000261396	ENSG00000069248	NUP133	TRUE	TRUE
chr1	229470713	G	T	ENST00000261396	ENSG00000069248	NUP133	TRUE	TRUE
chr1	229470720	T	A	ENST00000261396	ENSG00000069248	NUP133	TRUE	TRUE
chr1	229470723	C	A	ENST00000261396	ENSG00000069248	NUP133	TRUE	TRUE
chr1	229470732	C	A	ENST00000261396	ENSG00000069248	NUP133	TRUE	TRUE
chr1	229470733	A	T	ENST00000261396	ENSG00000069248	NUP133	TRUE	TRUE
chr1	229470740	A	T	ENST00000261396	ENSG00000069248	NUP133	TRUE	TRUE
chr1	229470747	G	A	ENST00000261396	ENSG00000069248	NUP133	TRUE	TRUE
chr1	229470768	T	A	ENST00000261396	ENSG00000069248	NUP133	TRUE	TRUE
chr1	229470792	C	A	ENST00000261396	ENSG00000069248	NUP133	TRUE	TRUE
chr1	229470797	A	C	ENST00000261396	ENSG00000069248	NUP133	TRUE	TRUE
chr1	229470797	A	T	ENST00000261396	ENSG00000069248	NUP133	TRUE	TRUE
chr1	229470805	C	A	ENST00000261396	ENSG00000069248	NUP133	TRUE	FALSE
chr1	229470805	C	G	ENST00000261396	ENSG00000069248	NUP133	TRUE	FALSE
chr1	229470805	C	T	ENST00000261396	ENSG00000069248	NUP133	TRUE	FALSE
chr1	229470806	T	A	ENST00000261396	ENSG00000069248	NUP133	TRUE	FALSE
chr1	229470806	T	C	ENST00000261396	ENSG00000069248	NUP133	TRUE	FALSE
chr1	229470806	T	G	ENST00000261396	ENSG00000069248	NUP133	TRUE	FALSE
chr1	229475636	A	C	ENST00000261396	ENSG00000069248	NUP133	TRUE	FALSE
chr1	229475636	A	G	ENST00000261396	ENSG00000069248	NUP133	TRUE	FALSE
chr1	229475636	A	T	ENST00000261396	ENSG00000069248	NUP133	TRUE	FALSE
chr1	229475637	C	A	ENST00000261396	ENSG00000069248	NUP133	TRUE	FALSE
chr1	229475637	C	G	ENST00000261396	ENSG00000069248	NUP133	TRUE	FALSE
chr1	229475637	C	T	ENST00000261396	ENSG00000069248	NUP133	TRUE	FALSE
chr1	229475640	G	A	ENST00000261396	ENSG00000069248	NUP133	TRUE	TRUE
chr1	229475673	T	A	ENST00000261396	ENSG00000069248	NUP133	TRUE	TRUE
chr1	229475679	T	A	ENST00000261396	ENSG00000069248	NUP133	TRUE	TRUE
chr1	229475685	C	A	ENST00000261396	ENSG00000069248	NUP133	TRUE	TRUE
chr1	229475691	G	A	ENST00000261396	ENSG00000069248	NUP133	TRUE	TRUE
chr1	229475708	G	C	ENST00000261396	ENSG00000069248	NUP133	TRUE	TRUE
chr1	229475708	G	T	ENST00000261396	ENSG00000069248	NUP133	TRUE	TRUE
chr1	229475733	C	A	ENST00000261396	ENSG00000069248	NUP133	TRUE	FALSE
chr1	229475733	C	G	ENST00000261396	ENSG00000069248	NUP133	TRUE	FALSE
chr1	229475733	C	T	ENST00000261396	ENSG00000069248	NUP133	TRUE	FALSE
chr1	229475734	T	A	ENST00000261396	ENSG00000069248	NUP133	TRUE	FALSE
chr1	229475734	T	C	ENST00000261396	ENSG00000069248	NUP133	TRUE	FALSE
chr1	229475734	T	G	ENST00000261396	ENSG00000069248	NUP133	TRUE	FALSE
chr1	229477595	A	C	ENST00000261396	ENSG00000069248	NUP133	TRUE	FALSE
chr1	229477595	A	G	ENST00000261396	ENSG00000069248	NUP133	TRUE	FALSE
chr1	229477595	A	T	ENST00000261396	ENSG00000069248	NUP133	TRUE	FALSE
chr1	229477596	C	A	ENST00000261396	ENSG00000069248	NUP133	TRUE	FALSE
chr1	229477596	C	G	ENST00000261396	ENSG00000069248	NUP133	TRUE	FALSE
chr1	229477596	C	T	ENST00000261396	ENSG00000069248	NUP133	TRUE	FALSE
chr1	229477597	C	A	ENST00000261396	ENSG00000069248	NUP133	TRUE	TRUE
chr1	229477600	C	A	ENST00000261396	ENSG00000069248	NUP133	TRUE	TRUE
chr1	229477612	C	A	ENST00000261396	ENSG00000069248	NUP133	TRUE	TRUE
chr1	229477616	C	T	ENST00000261396	ENSG00000069248	NUP133	TRUE	TRUE
chr1	229477617	C	T	ENST00000261396	ENSG00000069248	NUP133	TRUE	TRUE
chr1	229477637	G	C	ENST00000261396	ENSG00000069248	NUP133	TRUE	TRUE
chr1	229477637	G	T	ENST00000261396	ENSG00000069248	NUP133	TRUE	TRUE
chr1	229477666	G	A	ENST00000261396	ENSG00000069248	NUP133	TRUE	TRUE
chr1	229477687	C	A	ENST00000261396	ENSG00000069248	NUP133	TRUE	TRUE
chr1	229477701	A	T	ENST00000261396	ENSG00000069248	NUP133	TRUE	TRUE
chr1	229477726	C	A	ENST00000261396	ENSG00000069248	NUP133	TRUE	TRUE
chr1	229477741	G	A	ENST00000261396	ENSG00000069248	NUP133	TRUE	TRUE
chr1	229477752	A	C	ENST00000261396	ENSG00000069248	NUP133	TRUE	TRUE
chr1	229477752	A	T	ENST00000261396	ENSG00000069248	NUP133	TRUE	TRUE
chr1	229477759	T	A	ENST00000261396	ENSG00000069248	NUP133	TRUE	TRUE
chr1	229477761	C	A	ENST00000261396	ENSG00000069248	NUP133	TRUE	FALSE
chr1	229477761	C	G	ENST00000261396	ENSG00000069248	NUP133	TRUE	FALSE
chr1	229477761	C	T	ENST00000261396	ENSG00000069248	NUP133	TRUE	FALSE
chr1	229477762	T	A	ENST00000261396	ENSG00000069248	NUP133	TRUE	FALSE
chr1	229477762	T	C	ENST00000261396	ENSG00000069248	NUP133	TRUE	FALSE
chr1	229477762	T	G	ENST00000261396	ENSG00000069248	NUP133	TRUE	FALSE
chr1	229484052	A	C	ENST00000261396	ENSG00000069248	NUP133	TRUE	FALSE
chr1	229484052	A	G	ENST00000261396	ENSG00000069248	NUP133	FALSE	FALSE
chr1	229484052	A	T	ENST00000261396	ENSG00000069248	NUP133	TRUE	FALSE
chr1	229484053	C	A	ENST00000261396	ENSG00000069248	NUP133	TRUE	FALSE
chr1	229484053	C	G	ENST00000261396	ENSG00000069248	NUP133	TRUE	FALSE
chr1	229484053	C	T	ENST00000261396	ENSG00000069248	NUP133	TRUE	FALSE
chr1	229484055	T	A	ENST00000261396	ENSG00000069248	NUP133	TRUE	TRUE
chr1	229484056	G	T	ENST00000261396	ENSG00000069248	NUP133	TRUE	TRUE
chr1	229484059	G	C	ENST00000261396	ENSG00000069248	NUP133	TRUE	TRUE
chr1	229484059	G	T	ENST00000261396	ENSG00000069248	NUP133	TRUE	TRUE
chr1	229484064	G	A	ENST00000261396	ENSG00000069248	NUP133	TRUE	TRUE
chr1	229484079	T	A	ENST00000261396	ENSG00000069248	NUP133	TRUE	TRUE
chr1	229484084	A	T	ENST00000261396	ENSG00000069248	NUP133	TRUE	TRUE
chr1	229484088	T	A	ENST00000261396	ENSG00000069248	NUP133	TRUE	TRUE
chr1	229484094	T	A	ENST00000261396	ENSG00000069248	NUP133	TRUE	TRUE
chr1	229484100	C	A	ENST00000261396	ENSG00000069248	NUP133	TRUE	TRUE
chr1	229484103	G	A	ENST00000261396	ENSG00000069248	NUP133	TRUE	TRUE
chr1	229484115	C	A	ENST00000261396	ENSG00000069248	NUP133	TRUE	TRUE
chr1	229484121	T	A	ENST00000261396	ENSG00000069248	NUP133	TRUE	TRUE
chr1	229484133	C	A	ENST00000261396	ENSG00000069248	NUP133	TRUE	TRUE
chr1	229484146	C	A	ENST00000261396	ENSG00000069248	NUP133	TRUE	FALSE
chr1	229484146	C	G	ENST00000261396	ENSG00000069248	NUP133	TRUE	FALSE
chr1	229484146	C	T	ENST00000261396	ENSG00000069248	NUP133	TRUE	FALSE
chr1	229484147	T	A	ENST00000261396	ENSG00000069248	NUP133	TRUE	FALSE
chr1	229484147	T	C	ENST00000261396	ENSG00000069248	NUP133	TRUE	FALSE
chr1	229484147	T	G	ENST00000261396	ENSG00000069248	NUP133	TRUE	FALSE
chr1	229486369	A	C	ENST00000261396	ENSG00000069248	NUP133	TRUE	TRUE
chr1	229486369	A	G	ENST00000261396	ENSG00000069248	NUP133	TRUE	FALSE
chr1	229486369	A	T	ENST00000261396	ENSG00000069248	NUP133	TRUE	TRUE
chr1	229486370	C	A	ENST00000261396	ENSG00000069248	NUP133	TRUE	TRUE
chr1	229486370	C	G	ENST00000261396	ENSG00000069248	NUP133	TRUE	TRUE
chr1	229486370	C	T	ENST00000261396	ENSG00000069248	NUP133	TRUE	FALSE
chr1	229486373	C	A	ENST00000261396	ENSG00000069248	NUP133	TRUE	TRUE
chr1	229486385	C	A	ENST00000261396	ENSG00000069248	NUP133	TRUE	TRUE
chr1	229486393	G	C	ENST00000261396	ENSG00000069248	NUP133	TRUE	TRUE
chr1	229486393	G	T	ENST00000261396	ENSG00000069248	NUP133	TRUE	TRUE
chr1	229486402	A	C	ENST00000261396	ENSG00000069248	NUP133	TRUE	TRUE
chr1	229486402	A	T	ENST00000261396	ENSG00000069248	NUP133	TRUE	TRUE
chr1	229486412	C	A	ENST00000261396	ENSG00000069248	NUP133	TRUE	TRUE
chr1	229486414	A	T	ENST00000261396	ENSG00000069248	NUP133	TRUE	TRUE
chr1	229486421	C	A	ENST00000261396	ENSG00000069248	NUP133	TRUE	TRUE
chr1	229486426	A	T	ENST00000261396	ENSG00000069248	NUP133	TRUE	TRUE
chr1	229486442	C	A	ENST00000261396	ENSG00000069248	NUP133	TRUE	TRUE
chr1	229486447	G	C	ENST00000261396	ENSG00000069248	NUP133	TRUE	TRUE
chr1	229486447	G	T	ENST00000261396	ENSG00000069248	NUP133	TRUE	TRUE
chr1	229486466	C	A	ENST00000261396	ENSG00000069248	NUP133	TRUE	TRUE
chr1	229486475	T	A	ENST00000261396	ENSG00000069248	NUP133	TRUE	TRUE
chr1	229486500	A	T	ENST00000261396	ENSG00000069248	NUP133	TRUE	TRUE
chr1	229486516	A	C	ENST00000261396	ENSG00000069248	NUP133	TRUE	TRUE
chr1	229486516	A	T	ENST00000261396	ENSG00000069248	NUP133	TRUE	TRUE
chr1	229486529	C	A	ENST00000261396	ENSG00000069248	NUP133	TRUE	FALSE
chr1	229486529	C	G	ENST00000261396	ENSG00000069248	NUP133	TRUE	FALSE
chr1	229486529	C	T	ENST00000261396	ENSG00000069248	NUP133	TRUE	FALSE
chr1	229486530	T	A	ENST00000261396	ENSG00000069248	NUP133	TRUE	FALSE
chr1	229486530	T	C	ENST00000261396	ENSG00000069248	NUP133	TRUE	FALSE
chr1	229486530	T	G	ENST00000261396	ENSG00000069248	NUP133	TRUE	FALSE
chr1	229487464	A	C	ENST00000261396	ENSG00000069248	NUP133	TRUE	FALSE
chr1	229487464	A	G	ENST00000261396	ENSG00000069248	NUP133	TRUE	FALSE
chr1	229487464	A	T	ENST00000261396	ENSG00000069248	NUP133	TRUE	FALSE
chr1	229487465	C	A	ENST00000261396	ENSG00000069248	NUP133	TRUE	FALSE
chr1	229487465	C	G	ENST00000261396	ENSG00000069248	NUP133	TRUE	FALSE
chr1	229487465	C	T	ENST00000261396	ENSG00000069248	NUP133	TRUE	FALSE
chr1	229487466	C	A	ENST00000261396	ENSG00000069248	NUP133	TRUE	TRUE
chr1	229487469	G	A	ENST00000261396	ENSG00000069248	NUP133	TRUE	TRUE
chr1	229487487	T	A	ENST00000261396	ENSG00000069248	NUP133	TRUE	TRUE
chr1	229487490	C	A	ENST00000261396	ENSG00000069248	NUP133	TRUE	TRUE
chr1	229487493	G	A	ENST00000261396	ENSG00000069248	NUP133	TRUE	TRUE
chr1	229487508	T	A	ENST00000261396	ENSG00000069248	NUP133	TRUE	TRUE
chr1	229487517	C	A	ENST00000261396	ENSG00000069248	NUP133	TRUE	TRUE
chr1	229487524	G	T	ENST00000261396	ENSG00000069248	NUP133	TRUE	TRUE
chr1	229487530	A	C	ENST00000261396	ENSG00000069248	NUP133	TRUE	TRUE
chr1	229487530	A	T	ENST00000261396	ENSG00000069248	NUP133	TRUE	TRUE
chr1	229487544	C	A	ENST00000261396	ENSG00000069248	NUP133	TRUE	TRUE
chr1	229487548	A	C	ENST00000261396	ENSG00000069248	NUP133	TRUE	TRUE
chr1	229487548	A	T	ENST00000261396	ENSG00000069248	NUP133	TRUE	TRUE
chr1	229487554	A	C	ENST00000261396	ENSG00000069248	NUP133	TRUE	TRUE
chr1	229487554	A	T	ENST00000261396	ENSG00000069248	NUP133	TRUE	TRUE
chr1	229487565	G	A	ENST00000261396	ENSG00000069248	NUP133	TRUE	TRUE
chr1	229487570	G	C	ENST00000261396	ENSG00000069248	NUP133	TRUE	TRUE
chr1	229487570	G	T	ENST00000261396	ENSG00000069248	NUP133	TRUE	TRUE
chr1	229487588	A	T	ENST00000261396	ENSG00000069248	NUP133	TRUE	TRUE
chr1	229487592	G	A	ENST00000261396	ENSG00000069248	NUP133	TRUE	TRUE
chr1	229487593	A	T	ENST00000261396	ENSG00000069248	NUP133	TRUE	TRUE
chr1	229487597	A	T	ENST00000261396	ENSG00000069248	NUP133	TRUE	TRUE
chr1	229487610	C	A	ENST00000261396	ENSG00000069248	NUP133	TRUE	TRUE
chr1	229487614	C	A	ENST00000261396	ENSG00000069248	NUP133	TRUE	FALSE
chr1	229487614	C	G	ENST00000261396	ENSG00000069248	NUP133	TRUE	FALSE
chr1	229487614	C	T	ENST00000261396	ENSG00000069248	NUP133	TRUE	FALSE
chr1	229487615	T	A	ENST00000261396	ENSG00000069248	NUP133	TRUE	FALSE
chr1	229487615	T	C	ENST00000261396	ENSG00000069248	NUP133	TRUE	FALSE
chr1	229487615	T	G	ENST00000261396	ENSG00000069248	NUP133	TRUE	FALSE
chr1	229489953	A	C	ENST00000261396	ENSG00000069248	NUP133	TRUE	FALSE
chr1	229489953	A	G	ENST00000261396	ENSG00000069248	NUP133	TRUE	FALSE
chr1	229489953	A	T	ENST00000261396	ENSG00000069248	NUP133	TRUE	FALSE
chr1	229489954	C	A	ENST00000261396	ENSG00000069248	NUP133	TRUE	FALSE
chr1	229489954	C	G	ENST00000261396	ENSG00000069248	NUP133	TRUE	FALSE
chr1	229489954	C	T	ENST00000261396	ENSG00000069248	NUP133	TRUE	FALSE
chr1	229489957	G	A	ENST00000261396	ENSG00000069248	NUP133	TRUE	TRUE
chr1	229489970	A	C	ENST00000261396	ENSG00000069248	NUP133	TRUE	TRUE
chr1	229489970	A	T	ENST00000261396	ENSG00000069248	NUP133	TRUE	TRUE
chr1	229489975	G	A	ENST00000261396	ENSG00000069248	NUP133	TRUE	TRUE
chr1	229489984	C	A	ENST00000261396	ENSG00000069248	NUP133	TRUE	TRUE
chr1	229490001	G	C	ENST00000261396	ENSG00000069248	NUP133	TRUE	TRUE
chr1	229490001	G	T	ENST00000261396	ENSG00000069248	NUP133	TRUE	TRUE
chr1	229490008	G	A	ENST00000261396	ENSG00000069248	NUP133	TRUE	TRUE
chr1	229490009	G	T	ENST00000261396	ENSG00000069248	NUP133	TRUE	TRUE
chr1	229490023	C	A	ENST00000261396	ENSG00000069248	NUP133	TRUE	TRUE
chr1	229490039	G	C	ENST00000261396	ENSG00000069248	NUP133	TRUE	TRUE
chr1	229490039	G	T	ENST00000261396	ENSG00000069248	NUP133	TRUE	TRUE
chr1	229490042	A	C	ENST00000261396	ENSG00000069248	NUP133	TRUE	TRUE
chr1	229490042	A	T	ENST00000261396	ENSG00000069248	NUP133	TRUE	TRUE
chr1	229490051	A	T	ENST00000261396	ENSG00000069248	NUP133	TRUE	TRUE
chr1	229490067	G	C	ENST00000261396	ENSG00000069248	NUP133	TRUE	TRUE
chr1	229490067	G	T	ENST00000261396	ENSG00000069248	NUP133	TRUE	TRUE
chr1	229490072	C	T	ENST00000261396	ENSG00000069248	NUP133	TRUE	TRUE
chr1	229490073	C	T	ENST00000261396	ENSG00000069248	NUP133	TRUE	TRUE
chr1	229490085	A	T	ENST00000261396	ENSG00000069248	NUP133	TRUE	TRUE
chr1	229490102	A	T	ENST00000261396	ENSG00000069248	NUP133	TRUE	TRUE
chr1	229490103	C	A	ENST00000261396	ENSG00000069248	NUP133	TRUE	FALSE
chr1	229490103	C	G	ENST00000261396	ENSG00000069248	NUP133	TRUE	FALSE
chr1	229490103	C	T	ENST00000261396	ENSG00000069248	NUP133	TRUE	FALSE
chr1	229490104	T	A	ENST00000261396	ENSG00000069248	NUP133	TRUE	FALSE
chr1	229490104	T	C	ENST00000261396	ENSG00000069248	NUP133	TRUE	FALSE
chr1	229490104	T	G	ENST00000261396	ENSG00000069248	NUP133	TRUE	FALSE
chr1	229495493	A	C	ENST00000261396	ENSG00000069248	NUP133	TRUE	FALSE
chr1	229495493	A	G	ENST00000261396	ENSG00000069248	NUP133	TRUE	FALSE
chr1	229495493	A	T	ENST00000261396	ENSG00000069248	NUP133	TRUE	FALSE
chr1	229495494	C	A	ENST00000261396	ENSG00000069248	NUP133	TRUE	FALSE
chr1	229495494	C	G	ENST00000261396	ENSG00000069248	NUP133	TRUE	FALSE
chr1	229495494	C	T	ENST00000261396	ENSG00000069248	NUP133	TRUE	FALSE
chr1	229495502	G	A	ENST00000261396	ENSG00000069248	NUP133	TRUE	TRUE
chr1	229495505	T	A	ENST00000261396	ENSG00000069248	NUP133	TRUE	TRUE
chr1	229495507	A	T	ENST00000261396	ENSG00000069248	NUP133	TRUE	TRUE
chr1	229495513	A	T	ENST00000261396	ENSG00000069248	NUP133	TRUE	TRUE
chr1	229495515	A	C	ENST00000261396	ENSG00000069248	NUP133	TRUE	TRUE
chr1	229495515	A	T	ENST00000261396	ENSG00000069248	NUP133	TRUE	TRUE
chr1	229495520	G	A	ENST00000261396	ENSG00000069248	NUP133	TRUE	TRUE
chr1	229495532	C	A	ENST00000261396	ENSG00000069248	NUP133	TRUE	TRUE
chr1	229495535	C	A	ENST00000261396	ENSG00000069248	NUP133	TRUE	TRUE
chr1	229495538	T	A	ENST00000261396	ENSG00000069248	NUP133	TRUE	TRUE
chr1	229495547	C	A	ENST00000261396	ENSG00000069248	NUP133	TRUE	TRUE
chr1	229495548	A	C	ENST00000261396	ENSG00000069248	NUP133	TRUE	TRUE
chr1	229495548	A	T	ENST00000261396	ENSG00000069248	NUP133	TRUE	TRUE
chr1	229495559	C	A	ENST00000261396	ENSG00000069248	NUP133	TRUE	TRUE
chr1	229495565	C	A	ENST00000261396	ENSG00000069248	NUP133	TRUE	TRUE
chr1	229495566	C	A	ENST00000261396	ENSG00000069248	NUP133	TRUE	FALSE
chr1	229495566	C	G	ENST00000261396	ENSG00000069248	NUP133	TRUE	FALSE
chr1	229495566	C	T	ENST00000261396	ENSG00000069248	NUP133	TRUE	FALSE
chr1	229495567	T	A	ENST00000261396	ENSG00000069248	NUP133	TRUE	FALSE
chr1	229495567	T	C	ENST00000261396	ENSG00000069248	NUP133	TRUE	FALSE
chr1	229495567	T	G	ENST00000261396	ENSG00000069248	NUP133	TRUE	FALSE
chr1	229495890	A	C	ENST00000261396	ENSG00000069248	NUP133	TRUE	FALSE
chr1	229495890	A	G	ENST00000261396	ENSG00000069248	NUP133	TRUE	FALSE
chr1	229495890	A	T	ENST00000261396	ENSG00000069248	NUP133	TRUE	FALSE
chr1	229495891	C	A	ENST00000261396	ENSG00000069248	NUP133	TRUE	FALSE
chr1	229495891	C	G	ENST00000261396	ENSG00000069248	NUP133	TRUE	FALSE
chr1	229495891	C	T	ENST00000261396	ENSG00000069248	NUP133	TRUE	FALSE
chr1	229495892	C	T	ENST00000261396	ENSG00000069248	NUP133	TRUE	TRUE
chr1	229495893	C	T	ENST00000261396	ENSG00000069248	NUP133	TRUE	TRUE
chr1	229495915	C	A	ENST00000261396	ENSG00000069248	NUP133	TRUE	TRUE
chr1	229495918	T	A	ENST00000261396	ENSG00000069248	NUP133	TRUE	TRUE
chr1	229495927	T	A	ENST00000261396	ENSG00000069248	NUP133	TRUE	TRUE
chr1	229495937	C	T	ENST00000261396	ENSG00000069248	NUP133	TRUE	TRUE
chr1	229495938	C	T	ENST00000261396	ENSG00000069248	NUP133	TRUE	TRUE
chr1	229495943	G	C	ENST00000261396	ENSG00000069248	NUP133	TRUE	TRUE
chr1	229495943	G	T	ENST00000261396	ENSG00000069248	NUP133	TRUE	TRUE
chr1	229495954	T	A	ENST00000261396	ENSG00000069248	NUP133	TRUE	TRUE
chr1	229495957	C	A	ENST00000261396	ENSG00000069248	NUP133	TRUE	TRUE
chr1	229495959	G	C	ENST00000261396	ENSG00000069248	NUP133	TRUE	TRUE
chr1	229495959	G	T	ENST00000261396	ENSG00000069248	NUP133	TRUE	TRUE
chr1	229495971	A	C	ENST00000261396	ENSG00000069248	NUP133	TRUE	TRUE
chr1	229495971	A	T	ENST00000261396	ENSG00000069248	NUP133	TRUE	TRUE
chr1	229495975	C	A	ENST00000261396	ENSG00000069248	NUP133	TRUE	TRUE
chr1	229495976	C	T	ENST00000261396	ENSG00000069248	NUP133	TRUE	TRUE
chr1	229495977	C	T	ENST00000261396	ENSG00000069248	NUP133	TRUE	TRUE
chr1	229495981	T	A	ENST00000261396	ENSG00000069248	NUP133	TRUE	TRUE
chr1	229495992	G	C	ENST00000261396	ENSG00000069248	NUP133	TRUE	TRUE
chr1	229495992	G	T	ENST00000261396	ENSG00000069248	NUP133	TRUE	TRUE
chr1	229496006	A	C	ENST00000261396	ENSG00000069248	NUP133	TRUE	TRUE
chr1	229496006	A	T	ENST00000261396	ENSG00000069248	NUP133	TRUE	TRUE
chr1	229496016	G	C	ENST00000261396	ENSG00000069248	NUP133	TRUE	TRUE
chr1	229496016	G	T	ENST00000261396	ENSG00000069248	NUP133	TRUE	TRUE
chr1	229496020	T	A	ENST00000261396	ENSG00000069248	NUP133	TRUE	TRUE
chr1	229496023	C	A	ENST00000261396	ENSG00000069248	NUP133	TRUE	TRUE
chr1	229496026	T	A	ENST00000261396	ENSG00000069248	NUP133	TRUE	TRUE
chr1	229496030	C	T	ENST00000261396	ENSG00000069248	NUP133	TRUE	TRUE
chr1	229496031	C	T	ENST00000261396	ENSG00000069248	NUP133	TRUE	TRUE
chr1	229496043	G	C	ENST00000261396	ENSG00000069248	NUP133	TRUE	TRUE
chr1	229496043	G	T	ENST00000261396	ENSG00000069248	NUP133	TRUE	TRUE
chr1	229496048	C	A	ENST00000261396	ENSG00000069248	NUP133	TRUE	FALSE
chr1	229496048	C	G	ENST00000261396	ENSG00000069248	NUP133	TRUE	FALSE
chr1	229496048	C	T	ENST00000261396	ENSG00000069248	NUP133	TRUE	FALSE
chr1	229496049	T	A	ENST00000261396	ENSG00000069248	NUP133	TRUE	FALSE
chr1	229496049	T	C	ENST00000261396	ENSG00000069248	NUP133	TRUE	FALSE
chr1	229496049	T	G	ENST00000261396	ENSG00000069248	NUP133	TRUE	FALSE
chr1	229498134	A	C	ENST00000261396	ENSG00000069248	NUP133	TRUE	FALSE
chr1	229498134	A	G	ENST00000261396	ENSG00000069248	NUP133	TRUE	FALSE
chr1	229498134	A	T	ENST00000261396	ENSG00000069248	NUP133	TRUE	FALSE
chr1	229498135	C	A	ENST00000261396	ENSG00000069248	NUP133	TRUE	FALSE
chr1	229498135	C	G	ENST00000261396	ENSG00000069248	NUP133	TRUE	FALSE
chr1	229498135	C	T	ENST00000261396	ENSG00000069248	NUP133	TRUE	FALSE
chr1	229498158	A	C	ENST00000261396	ENSG00000069248	NUP133	TRUE	TRUE
chr1	229498158	A	T	ENST00000261396	ENSG00000069248	NUP133	TRUE	TRUE
chr1	229498165	C	A	ENST00000261396	ENSG00000069248	NUP133	TRUE	TRUE
chr1	229498183	T	A	ENST00000261396	ENSG00000069248	NUP133	TRUE	TRUE
chr1	229498186	G	A	ENST00000261396	ENSG00000069248	NUP133	TRUE	TRUE
chr1	229498195	C	A	ENST00000261396	ENSG00000069248	NUP133	TRUE	TRUE
chr1	229498197	G	C	ENST00000261396	ENSG00000069248	NUP133	TRUE	TRUE
chr1	229498197	G	T	ENST00000261396	ENSG00000069248	NUP133	TRUE	TRUE
chr1	229498210	G	A	ENST00000261396	ENSG00000069248	NUP133	TRUE	TRUE
chr1	229498216	G	A	ENST00000261396	ENSG00000069248	NUP133	TRUE	TRUE
chr1	229498231	G	A	ENST00000261396	ENSG00000069248	NUP133	TRUE	TRUE
chr1	229498240	T	A	ENST00000261396	ENSG00000069248	NUP133	TRUE	TRUE
chr1	229498243	C	A	ENST00000261396	ENSG00000069248	NUP133	TRUE	TRUE
chr1	229498245	G	C	ENST00000261396	ENSG00000069248	NUP133	TRUE	TRUE
chr1	229498245	G	T	ENST00000261396	ENSG00000069248	NUP133	TRUE	TRUE
chr1	229498252	C	A	ENST00000261396	ENSG00000069248	NUP133	TRUE	TRUE
chr1	229498260	A	T	ENST00000261396	ENSG00000069248	NUP133	TRUE	TRUE
chr1	229498273	G	A	ENST00000261396	ENSG00000069248	NUP133	TRUE	TRUE
chr1	229498279	C	A	ENST00000261396	ENSG00000069248	NUP133	TRUE	TRUE
chr1	229498281	G	C	ENST00000261396	ENSG00000069248	NUP133	TRUE	TRUE
chr1	229498281	G	T	ENST00000261396	ENSG00000069248	NUP133	TRUE	TRUE
chr1	229498284	G	C	ENST00000261396	ENSG00000069248	NUP133	TRUE	TRUE
chr1	229498284	G	T	ENST00000261396	ENSG00000069248	NUP133	TRUE	TRUE
chr1	229498290	A	T	ENST00000261396	ENSG00000069248	NUP133	TRUE	TRUE
chr1	229498303	C	A	ENST00000261396	ENSG00000069248	NUP133	TRUE	TRUE
chr1	229498306	C	A	ENST00000261396	ENSG00000069248	NUP133	TRUE	TRUE
chr1	229498307	C	A	ENST00000261396	ENSG00000069248	NUP133	TRUE	FALSE
chr1	229498307	C	G	ENST00000261396	ENSG00000069248	NUP133	TRUE	FALSE
chr1	229498307	C	T	ENST00000261396	ENSG00000069248	NUP133	TRUE	FALSE
chr1	229498308	T	A	ENST00000261396	ENSG00000069248	NUP133	TRUE	FALSE
chr1	229498308	T	C	ENST00000261396	ENSG00000069248	NUP133	TRUE	FALSE
chr1	229498308	T	G	ENST00000261396	ENSG00000069248	NUP133	TRUE	FALSE
chr1	229499682	A	C	ENST00000261396	ENSG00000069248	NUP133	TRUE	FALSE
chr1	229499682	A	G	ENST00000261396	ENSG00000069248	NUP133	TRUE	FALSE
chr1	229499682	A	T	ENST00000261396	ENSG00000069248	NUP133	TRUE	FALSE
chr1	229499683	C	A	ENST00000261396	ENSG00000069248	NUP133	TRUE	FALSE
chr1	229499683	C	G	ENST00000261396	ENSG00000069248	NUP133	TRUE	FALSE
chr1	229499683	C	T	ENST00000261396	ENSG00000069248	NUP133	TRUE	FALSE
chr1	229499686	G	A	ENST00000261396	ENSG00000069248	NUP133	TRUE	TRUE
chr1	229499705	G	C	ENST00000261396	ENSG00000069248	NUP133	TRUE	TRUE
chr1	229499705	G	T	ENST00000261396	ENSG00000069248	NUP133	TRUE	TRUE
chr1	229499713	T	A	ENST00000261396	ENSG00000069248	NUP133	TRUE	TRUE
chr1	229499722	C	A	ENST00000261396	ENSG00000069248	NUP133	TRUE	TRUE
chr1	229499724	G	T	ENST00000261396	ENSG00000069248	NUP133	TRUE	TRUE
chr1	229499740	C	A	ENST00000261396	ENSG00000069248	NUP133	TRUE	TRUE
chr1	229499744	G	C	ENST00000261396	ENSG00000069248	NUP133	TRUE	TRUE
chr1	229499744	G	T	ENST00000261396	ENSG00000069248	NUP133	TRUE	TRUE
chr1	229499755	C	A	ENST00000261396	ENSG00000069248	NUP133	TRUE	TRUE
chr1	229499771	C	T	ENST00000261396	ENSG00000069248	NUP133	TRUE	TRUE
chr1	229499772	C	T	ENST00000261396	ENSG00000069248	NUP133	TRUE	TRUE
chr1	229499774	A	C	ENST00000261396	ENSG00000069248	NUP133	TRUE	TRUE
chr1	229499774	A	T	ENST00000261396	ENSG00000069248	NUP133	TRUE	TRUE
chr1	229499788	C	A	ENST00000261396	ENSG00000069248	NUP133	TRUE	TRUE
chr1	229499791	C	A	ENST00000261396	ENSG00000069248	NUP133	TRUE	TRUE
chr1	229499794	T	A	ENST00000261396	ENSG00000069248	NUP133	TRUE	TRUE
chr1	229499819	C	A	ENST00000261396	ENSG00000069248	NUP133	TRUE	FALSE
chr1	229499819	C	G	ENST00000261396	ENSG00000069248	NUP133	TRUE	FALSE
chr1	229499819	C	T	ENST00000261396	ENSG00000069248	NUP133	TRUE	FALSE
chr1	229499820	T	A	ENST00000261396	ENSG00000069248	NUP133	TRUE	FALSE
chr1	229499820	T	C	ENST00000261396	ENSG00000069248	NUP133	TRUE	FALSE
chr1	229499820	T	G	ENST00000261396	ENSG00000069248	NUP133	TRUE	FALSE
chr1	229500754	A	C	ENST00000261396	ENSG00000069248	NUP133	TRUE	FALSE
chr1	229500754	A	G	ENST00000261396	ENSG00000069248	NUP133	TRUE	FALSE
chr1	229500754	A	T	ENST00000261396	ENSG00000069248	NUP133	TRUE	FALSE
chr1	229500755	C	A	ENST00000261396	ENSG00000069248	NUP133	TRUE	FALSE
chr1	229500755	C	G	ENST00000261396	ENSG00000069248	NUP133	TRUE	FALSE
chr1	229500755	C	T	ENST00000261396	ENSG00000069248	NUP133	TRUE	FALSE
chr1	229500758	G	A	ENST00000261396	ENSG00000069248	NUP133	TRUE	TRUE
chr1	229500773	C	A	ENST00000261396	ENSG00000069248	NUP133	TRUE	TRUE
chr1	229500778	G	C	ENST00000261396	ENSG00000069248	NUP133	TRUE	TRUE
chr1	229500778	G	T	ENST00000261396	ENSG00000069248	NUP133	TRUE	TRUE
chr1	229500789	G	C	ENST00000261396	ENSG00000069248	NUP133	TRUE	TRUE
chr1	229500789	G	T	ENST00000261396	ENSG00000069248	NUP133	TRUE	TRUE
chr1	229500805	A	C	ENST00000261396	ENSG00000069248	NUP133	TRUE	TRUE
chr1	229500805	A	T	ENST00000261396	ENSG00000069248	NUP133	TRUE	TRUE
chr1	229500816	C	T	ENST00000261396	ENSG00000069248	NUP133	TRUE	TRUE
chr1	229500817	C	T	ENST00000261396	ENSG00000069248	NUP133	TRUE	TRUE
chr1	229500842	G	A	ENST00000261396	ENSG00000069248	NUP133	TRUE	TRUE
chr1	229500848	C	A	ENST00000261396	ENSG00000069248	NUP133	TRUE	TRUE
chr1	229500851	T	A	ENST00000261396	ENSG00000069248	NUP133	TRUE	TRUE
chr1	229500852	G	T	ENST00000261396	ENSG00000069248	NUP133	TRUE	TRUE
chr1	229500862	A	C	ENST00000261396	ENSG00000069248	NUP133	TRUE	TRUE
chr1	229500862	A	T	ENST00000261396	ENSG00000069248	NUP133	TRUE	TRUE
chr1	229500864	C	A	ENST00000261396	ENSG00000069248	NUP133	TRUE	FALSE
chr1	229500864	C	G	ENST00000261396	ENSG00000069248	NUP133	TRUE	FALSE
chr1	229500864	C	T	ENST00000261396	ENSG00000069248	NUP133	TRUE	FALSE
chr1	229500865	T	A	ENST00000261396	ENSG00000069248	NUP133	TRUE	FALSE
chr1	229500865	T	C	ENST00000261396	ENSG00000069248	NUP133	TRUE	FALSE
chr1	229500865	T	G	ENST00000261396	ENSG00000069248	NUP133	TRUE	FALSE
chr1	229501997	A	C	ENST00000261396	ENSG00000069248	NUP133	TRUE	FALSE
chr1	229501997	A	G	ENST00000261396	ENSG00000069248	NUP133	TRUE	FALSE
chr1	229501997	A	T	ENST00000261396	ENSG00000069248	NUP133	TRUE	FALSE
chr1	229501998	C	A	ENST00000261396	ENSG00000069248	NUP133	TRUE	FALSE
chr1	229501998	C	G	ENST00000261396	ENSG00000069248	NUP133	TRUE	FALSE
chr1	229501998	C	T	ENST00000261396	ENSG00000069248	NUP133	TRUE	FALSE
chr1	229502001	T	A	ENST00000261396	ENSG00000069248	NUP133	TRUE	TRUE
chr1	229502012	G	C	ENST00000261396	ENSG00000069248	NUP133	TRUE	TRUE
chr1	229502012	G	T	ENST00000261396	ENSG00000069248	NUP133	TRUE	TRUE
chr1	229502025	T	A	ENST00000261396	ENSG00000069248	NUP133	TRUE	TRUE
chr1	229502026	C	T	ENST00000261396	ENSG00000069248	NUP133	TRUE	TRUE
chr1	229502027	C	T	ENST00000261396	ENSG00000069248	NUP133	TRUE	TRUE
chr1	229502040	T	A	ENST00000261396	ENSG00000069248	NUP133	TRUE	TRUE
chr1	229502043	C	A	ENST00000261396	ENSG00000069248	NUP133	TRUE	TRUE
chr1	229502046	T	A	ENST00000261396	ENSG00000069248	NUP133	TRUE	TRUE
chr1	229502047	G	T	ENST00000261396	ENSG00000069248	NUP133	TRUE	TRUE
chr1	229502056	A	T	ENST00000261396	ENSG00000069248	NUP133	TRUE	TRUE
chr1	229502062	C	T	ENST00000261396	ENSG00000069248	NUP133	TRUE	TRUE
chr1	229502063	C	T	ENST00000261396	ENSG00000069248	NUP133	TRUE	TRUE
chr1	229502067	C	A	ENST00000261396	ENSG00000069248	NUP133	TRUE	TRUE
chr1	229502073	C	A	ENST00000261396	ENSG00000069248	NUP133	TRUE	TRUE
chr1	229502094	G	A	ENST00000261396	ENSG00000069248	NUP133	TRUE	TRUE
chr1	229502103	C	A	ENST00000261396	ENSG00000069248	NUP133	TRUE	FALSE
chr1	229502103	C	G	ENST00000261396	ENSG00000069248	NUP133	TRUE	FALSE
chr1	229502103	C	T	ENST00000261396	ENSG00000069248	NUP133	TRUE	FALSE
chr1	229502104	T	A	ENST00000261396	ENSG00000069248	NUP133	TRUE	FALSE
chr1	229502104	T	C	ENST00000261396	ENSG00000069248	NUP133	TRUE	FALSE
chr1	229502104	T	G	ENST00000261396	ENSG00000069248	NUP133	TRUE	FALSE
chr1	229506038	A	C	ENST00000261396	ENSG00000069248	NUP133	TRUE	FALSE
chr1	229506038	A	G	ENST00000261396	ENSG00000069248	NUP133	FALSE	FALSE
chr1	229506038	A	T	ENST00000261396	ENSG00000069248	NUP133	TRUE	FALSE
chr1	229506039	C	A	ENST00000261396	ENSG00000069248	NUP133	TRUE	FALSE
chr1	229506039	C	G	ENST00000261396	ENSG00000069248	NUP133	TRUE	FALSE
chr1	229506039	C	T	ENST00000261396	ENSG00000069248	NUP133	TRUE	FALSE
chr1	229506043	C	A	ENST00000261396	ENSG00000069248	NUP133	TRUE	TRUE
chr1	229506048	A	T	ENST00000261396	ENSG00000069248	NUP133	TRUE	TRUE
chr1	229506061	C	A	ENST00000261396	ENSG00000069248	NUP133	TRUE	TRUE
chr1	229506070	T	A	ENST00000261396	ENSG00000069248	NUP133	TRUE	TRUE
chr1	229506088	C	A	ENST00000261396	ENSG00000069248	NUP133	TRUE	TRUE
chr1	229506097	T	A	ENST00000261396	ENSG00000069248	NUP133	TRUE	TRUE
chr1	229506104	A	C	ENST00000261396	ENSG00000069248	NUP133	TRUE	TRUE
chr1	229506104	A	T	ENST00000261396	ENSG00000069248	NUP133	TRUE	TRUE
chr1	229506118	C	A	ENST00000261396	ENSG00000069248	NUP133	TRUE	TRUE
chr1	229506145	G	A	ENST00000261396	ENSG00000069248	NUP133	TRUE	TRUE
chr1	229506157	C	A	ENST00000261396	ENSG00000069248	NUP133	TRUE	TRUE
chr1	229506159	C	A	ENST00000261396	ENSG00000069248	NUP133	TRUE	FALSE
chr1	229506159	C	G	ENST00000261396	ENSG00000069248	NUP133	TRUE	FALSE
chr1	229506159	C	T	ENST00000261396	ENSG00000069248	NUP133	TRUE	FALSE
chr1	229506160	T	A	ENST00000261396	ENSG00000069248	NUP133	TRUE	FALSE
chr1	229506160	T	C	ENST00000261396	ENSG00000069248	NUP133	TRUE	FALSE
chr1	229506160	T	G	ENST00000261396	ENSG00000069248	NUP133	TRUE	FALSE
chr1	229508066	A	C	ENST00000261396	ENSG00000069248	NUP133	TRUE	FALSE
chr1	229508066	A	G	ENST00000261396	ENSG00000069248	NUP133	TRUE	FALSE
chr1	229508066	A	T	ENST00000261396	ENSG00000069248	NUP133	TRUE	FALSE
chr1	229508067	C	A	ENST00000261396	ENSG00000069248	NUP133	TRUE	FALSE
chr1	229508067	C	G	ENST00000261396	ENSG00000069248	NUP133	TRUE	FALSE
chr1	229508067	C	T	ENST00000261396	ENSG00000069248	NUP133	TRUE	FALSE
chr1	229508071	G	T	ENST00000261396	ENSG00000069248	NUP133	TRUE	TRUE
chr1	229508080	G	T	ENST00000261396	ENSG00000069248	NUP133	TRUE	TRUE
chr1	229508101	G	T	ENST00000261396	ENSG00000069248	NUP133	TRUE	TRUE
chr1	229508147	T	A	ENST00000261396	ENSG00000069248	NUP133	TRUE	TRUE
chr1	229508186	C	A	ENST00000261396	ENSG00000069248	NUP133	TRUE	FALSE
chr1	229508204	G	A	ENST00000261396	ENSG00000069248	NUP133	FALSE	FALSE
chr1	229518186	G	C	ENST00000344517	ENSG00000135776	ABCB10	FALSE	FALSE
chr1	229518186	G	T	ENST00000344517	ENSG00000135776	ABCB10	FALSE	FALSE
chr1	229518199	G	A	ENST00000344517	ENSG00000135776	ABCB10	FALSE	FALSE
chr1	229518202	T	A	ENST00000344517	ENSG00000135776	ABCB10	FALSE	FALSE
chr1	229518214	T	A	ENST00000344517	ENSG00000135776	ABCB10	FALSE	FALSE
chr1	229518217	T	A	ENST00000344517	ENSG00000135776	ABCB10	FALSE	FALSE
chr1	229518218	G	C	ENST00000344517	ENSG00000135776	ABCB10	FALSE	FALSE
chr1	229518218	G	T	ENST00000344517	ENSG00000135776	ABCB10	FALSE	FALSE
chr1	229518235	T	A	ENST00000344517	ENSG00000135776	ABCB10	FALSE	FALSE
chr1	229518237	G	C	ENST00000344517	ENSG00000135776	ABCB10	FALSE	FALSE
chr1	229518237	G	T	ENST00000344517	ENSG00000135776	ABCB10	FALSE	FALSE
chr1	229518247	C	A	ENST00000344517	ENSG00000135776	ABCB10	FALSE	FALSE
chr1	229518250	C	A	ENST00000344517	ENSG00000135776	ABCB10	FALSE	FALSE
chr1	229518256	T	A	ENST00000344517	ENSG00000135776	ABCB10	FALSE	FALSE
chr1	229518259	C	A	ENST00000344517	ENSG00000135776	ABCB10	FALSE	FALSE
chr1	229518260	A	C	ENST00000344517	ENSG00000135776	ABCB10	FALSE	FALSE
chr1	229518260	A	T	ENST00000344517	ENSG00000135776	ABCB10	FALSE	FALSE
chr1	229518265	C	A	ENST00000344517	ENSG00000135776	ABCB10	FALSE	FALSE
chr1	229518274	T	A	ENST00000344517	ENSG00000135776	ABCB10	FALSE	FALSE
chr1	229518277	C	A	ENST00000344517	ENSG00000135776	ABCB10	FALSE	FALSE
chr1	229518280	G	A	ENST00000344517	ENSG00000135776	ABCB10	FALSE	FALSE
chr1	229518310	T	A	ENST00000344517	ENSG00000135776	ABCB10	FALSE	FALSE
chr1	229518339	A	C	ENST00000344517	ENSG00000135776	ABCB10	FALSE	FALSE
chr1	229518339	A	T	ENST00000344517	ENSG00000135776	ABCB10	FALSE	FALSE
chr1	229518349	T	A	ENST00000344517	ENSG00000135776	ABCB10	FALSE	FALSE
chr1	229518352	C	A	ENST00000344517	ENSG00000135776	ABCB10	FALSE	FALSE
chr1	229518364	G	A	ENST00000344517	ENSG00000135776	ABCB10	FALSE	FALSE
chr1	229518376	C	A	ENST00000344517	ENSG00000135776	ABCB10	FALSE	FALSE
chr1	229518379	G	A	ENST00000344517	ENSG00000135776	ABCB10	FALSE	FALSE
chr1	229518386	G	C	ENST00000344517	ENSG00000135776	ABCB10	FALSE	FALSE
chr1	229518386	G	T	ENST00000344517	ENSG00000135776	ABCB10	FALSE	FALSE
chr1	229518391	C	A	ENST00000344517	ENSG00000135776	ABCB10	FALSE	FALSE
chr1	229518397	C	A	ENST00000344517	ENSG00000135776	ABCB10	FALSE	FALSE
chr1	229518411	C	A	ENST00000344517	ENSG00000135776	ABCB10	TRUE	FALSE
chr1	229518411	C	G	ENST00000344517	ENSG00000135776	ABCB10	TRUE	FALSE
chr1	229518411	C	T	ENST00000344517	ENSG00000135776	ABCB10	TRUE	FALSE
chr1	229518412	T	A	ENST00000344517	ENSG00000135776	ABCB10	TRUE	FALSE
chr1	229518412	T	C	ENST00000344517	ENSG00000135776	ABCB10	TRUE	FALSE
chr1	229518412	T	G	ENST00000344517	ENSG00000135776	ABCB10	TRUE	FALSE
chr1	229518839	A	C	ENST00000344517	ENSG00000135776	ABCB10	TRUE	FALSE
chr1	229518839	A	G	ENST00000344517	ENSG00000135776	ABCB10	TRUE	FALSE
chr1	229518839	A	T	ENST00000344517	ENSG00000135776	ABCB10	TRUE	FALSE
chr1	229518840	C	A	ENST00000344517	ENSG00000135776	ABCB10	TRUE	FALSE
chr1	229518840	C	G	ENST00000344517	ENSG00000135776	ABCB10	TRUE	FALSE
chr1	229518840	C	T	ENST00000344517	ENSG00000135776	ABCB10	TRUE	FALSE
chr1	229518851	C	A	ENST00000344517	ENSG00000135776	ABCB10	FALSE	FALSE
chr1	229518869	T	A	ENST00000344517	ENSG00000135776	ABCB10	FALSE	FALSE
chr1	229518876	C	A	ENST00000344517	ENSG00000135776	ABCB10	TRUE	FALSE
chr1	229518876	C	G	ENST00000344517	ENSG00000135776	ABCB10	TRUE	FALSE
chr1	229518876	C	T	ENST00000344517	ENSG00000135776	ABCB10	TRUE	FALSE
chr1	229518877	T	A	ENST00000344517	ENSG00000135776	ABCB10	TRUE	FALSE
chr1	229518877	T	C	ENST00000344517	ENSG00000135776	ABCB10	TRUE	FALSE
chr1	229518877	T	G	ENST00000344517	ENSG00000135776	ABCB10	TRUE	FALSE
chr1	229521590	A	C	ENST00000344517	ENSG00000135776	ABCB10	TRUE	FALSE
chr1	229521590	A	G	ENST00000344517	ENSG00000135776	ABCB10	TRUE	FALSE
chr1	229521590	A	T	ENST00000344517	ENSG00000135776	ABCB10	TRUE	FALSE
chr1	229521591	C	A	ENST00000344517	ENSG00000135776	ABCB10	TRUE	FALSE
chr1	229521591	C	G	ENST00000344517	ENSG00000135776	ABCB10	TRUE	FALSE
chr1	229521591	C	T	ENST00000344517	ENSG00000135776	ABCB10	TRUE	FALSE
chr1	229521594	T	A	ENST00000344517	ENSG00000135776	ABCB10	FALSE	FALSE
chr1	229521624	G	A	ENST00000344517	ENSG00000135776	ABCB10	TRUE	TRUE
chr1	229521627	T	A	ENST00000344517	ENSG00000135776	ABCB10	TRUE	TRUE
chr1	229521630	G	A	ENST00000344517	ENSG00000135776	ABCB10	TRUE	TRUE
chr1	229521636	C	A	ENST00000344517	ENSG00000135776	ABCB10	TRUE	FALSE
chr1	229521636	C	G	ENST00000344517	ENSG00000135776	ABCB10	TRUE	FALSE
chr1	229521636	C	T	ENST00000344517	ENSG00000135776	ABCB10	TRUE	FALSE
chr1	229521637	T	A	ENST00000344517	ENSG00000135776	ABCB10	TRUE	FALSE
chr1	229521637	T	C	ENST00000344517	ENSG00000135776	ABCB10	TRUE	FALSE
chr1	229521637	T	G	ENST00000344517	ENSG00000135776	ABCB10	TRUE	FALSE
chr1	229525934	A	C	ENST00000344517	ENSG00000135776	ABCB10	TRUE	FALSE
chr1	229525934	A	G	ENST00000344517	ENSG00000135776	ABCB10	TRUE	FALSE
chr1	229525934	A	T	ENST00000344517	ENSG00000135776	ABCB10	TRUE	FALSE
chr1	229525935	C	A	ENST00000344517	ENSG00000135776	ABCB10	TRUE	FALSE
chr1	229525935	C	G	ENST00000344517	ENSG00000135776	ABCB10	TRUE	FALSE
chr1	229525935	C	T	ENST00000344517	ENSG00000135776	ABCB10	TRUE	FALSE
chr1	229525938	G	C	ENST00000344517	ENSG00000135776	ABCB10	TRUE	TRUE
chr1	229525938	G	T	ENST00000344517	ENSG00000135776	ABCB10	TRUE	TRUE
chr1	229525954	T	A	ENST00000344517	ENSG00000135776	ABCB10	TRUE	TRUE
chr1	229525957	C	A	ENST00000344517	ENSG00000135776	ABCB10	TRUE	TRUE
chr1	229525960	C	A	ENST00000344517	ENSG00000135776	ABCB10	TRUE	TRUE
chr1	229525981	G	A	ENST00000344517	ENSG00000135776	ABCB10	TRUE	TRUE
chr1	229526020	C	A	ENST00000344517	ENSG00000135776	ABCB10	TRUE	TRUE
chr1	229526029	T	A	ENST00000344517	ENSG00000135776	ABCB10	TRUE	TRUE
chr1	229526032	G	A	ENST00000344517	ENSG00000135776	ABCB10	TRUE	TRUE
chr1	229526038	C	A	ENST00000344517	ENSG00000135776	ABCB10	TRUE	TRUE
chr1	229526041	C	A	ENST00000344517	ENSG00000135776	ABCB10	TRUE	TRUE
chr1	229526072	A	C	ENST00000344517	ENSG00000135776	ABCB10	TRUE	TRUE
chr1	229526072	A	T	ENST00000344517	ENSG00000135776	ABCB10	TRUE	TRUE
chr1	229526086	C	A	ENST00000344517	ENSG00000135776	ABCB10	TRUE	TRUE
chr1	229526096	G	T	ENST00000344517	ENSG00000135776	ABCB10	TRUE	TRUE
chr1	229526106	A	T	ENST00000344517	ENSG00000135776	ABCB10	TRUE	TRUE
chr1	229526116	C	A	ENST00000344517	ENSG00000135776	ABCB10	TRUE	TRUE
chr1	229526117	C	A	ENST00000344517	ENSG00000135776	ABCB10	TRUE	FALSE
chr1	229526117	C	G	ENST00000344517	ENSG00000135776	ABCB10	TRUE	FALSE
chr1	229526117	C	T	ENST00000344517	ENSG00000135776	ABCB10	TRUE	FALSE
chr1	229526118	T	A	ENST00000344517	ENSG00000135776	ABCB10	TRUE	FALSE
chr1	229526118	T	C	ENST00000344517	ENSG00000135776	ABCB10	TRUE	FALSE
chr1	229526118	T	G	ENST00000344517	ENSG00000135776	ABCB10	TRUE	FALSE
chr1	229527227	A	C	ENST00000344517	ENSG00000135776	ABCB10	TRUE	FALSE
chr1	229527227	A	G	ENST00000344517	ENSG00000135776	ABCB10	TRUE	FALSE
chr1	229527227	A	T	ENST00000344517	ENSG00000135776	ABCB10	TRUE	FALSE
chr1	229527228	C	A	ENST00000344517	ENSG00000135776	ABCB10	TRUE	FALSE
chr1	229527228	C	G	ENST00000344517	ENSG00000135776	ABCB10	TRUE	FALSE
chr1	229527228	C	T	ENST00000344517	ENSG00000135776	ABCB10	TRUE	FALSE
chr1	229527231	G	A	ENST00000344517	ENSG00000135776	ABCB10	TRUE	TRUE
chr1	229527249	T	A	ENST00000344517	ENSG00000135776	ABCB10	TRUE	TRUE
chr1	229527255	T	A	ENST00000344517	ENSG00000135776	ABCB10
chr1	229527259	C	T	ENST00000344517	ENSG00000135776	ABCB10	TRUE	TRUE
chr1	229527260	C	T	ENST00000344517	ENSG00000135776	ABCB10	TRUE	TRUE
chr1	229527276	G	A	ENST00000344517	ENSG00000135776	ABCB10	TRUE	TRUE
chr1	229527309	C	A	ENST00000344517	ENSG00000135776	ABCB10	TRUE	FALSE
chr1	229527309	C	G	ENST00000344517	ENSG00000135776	ABCB10	TRUE	FALSE
chr1	229527309	C	T	ENST00000344517	ENSG00000135776	ABCB10	TRUE	FALSE
chr1	229527310	T	A	ENST00000344517	ENSG00000135776	ABCB10	TRUE	FALSE
chr1	229527310	T	C	ENST00000344517	ENSG00000135776	ABCB10	TRUE	FALSE
chr1	229527310	T	G	ENST00000344517	ENSG00000135776	ABCB10	TRUE	FALSE
chr1	229530197	A	C	ENST00000344517	ENSG00000135776	ABCB10	TRUE	FALSE
chr1	229530197	A	G	ENST00000344517	ENSG00000135776	ABCB10	TRUE	FALSE
chr1	229530197	A	T	ENST00000344517	ENSG00000135776	ABCB10	TRUE	FALSE
chr1	229530198	C	A	ENST00000344517	ENSG00000135776	ABCB10	TRUE	FALSE
chr1	229530198	C	G	ENST00000344517	ENSG00000135776	ABCB10	TRUE	FALSE
chr1	229530198	C	T	ENST00000344517	ENSG00000135776	ABCB10	TRUE	FALSE
chr1	229530199	C	A	ENST00000344517	ENSG00000135776	ABCB10	TRUE	TRUE
chr1	229530212	G	C	ENST00000344517	ENSG00000135776	ABCB10	TRUE	TRUE
chr1	229530212	G	T	ENST00000344517	ENSG00000135776	ABCB10	TRUE	TRUE
chr1	229530216	A	T	ENST00000344517	ENSG00000135776	ABCB10	TRUE	TRUE
chr1	229530231	G	C	ENST00000344517	ENSG00000135776	ABCB10	TRUE	TRUE
chr1	229530231	G	T	ENST00000344517	ENSG00000135776	ABCB10	TRUE	TRUE
chr1	229530243	G	C	ENST00000344517	ENSG00000135776	ABCB10	TRUE	TRUE
chr1	229530243	G	T	ENST00000344517	ENSG00000135776	ABCB10	TRUE	TRUE
chr1	229530247	T	A	ENST00000344517	ENSG00000135776	ABCB10	TRUE	TRUE
chr1	229530286	C	A	ENST00000344517	ENSG00000135776	ABCB10	TRUE	TRUE
chr1	229530288	G	C	ENST00000344517	ENSG00000135776	ABCB10	TRUE	TRUE
chr1	229530288	G	T	ENST00000344517	ENSG00000135776	ABCB10	TRUE	TRUE
chr1	229530313	G	A	ENST00000344517	ENSG00000135776	ABCB10	TRUE	TRUE
chr1	229530328	C	A	ENST00000344517	ENSG00000135776	ABCB10	TRUE	TRUE
chr1	229530341	A	C	ENST00000344517	ENSG00000135776	ABCB10	TRUE	TRUE
chr1	229530341	A	T	ENST00000344517	ENSG00000135776	ABCB10	TRUE	TRUE
chr1	229530361	T	A	ENST00000344517	ENSG00000135776	ABCB10	TRUE	TRUE
chr1	229530367	C	A	ENST00000344517	ENSG00000135776	ABCB10	TRUE	TRUE
chr1	229530369	A	T	ENST00000344517	ENSG00000135776	ABCB10	TRUE	TRUE
chr1	229530379	G	A	ENST00000344517	ENSG00000135776	ABCB10	TRUE	TRUE
chr1	229530388	T	A	ENST00000344517	ENSG00000135776	ABCB10	TRUE	TRUE
chr1	229530391	C	A	ENST00000344517	ENSG00000135776	ABCB10	TRUE	TRUE
chr1	229530396	A	C	ENST00000344517	ENSG00000135776	ABCB10	TRUE	TRUE
chr1	229530396	A	T	ENST00000344517	ENSG00000135776	ABCB10	TRUE	TRUE
chr1	229530409	C	A	ENST00000344517	ENSG00000135776	ABCB10	TRUE	FALSE
chr1	229530409	C	G	ENST00000344517	ENSG00000135776	ABCB10	TRUE	FALSE
chr1	229530409	C	T	ENST00000344517	ENSG00000135776	ABCB10	TRUE	FALSE
chr1	229530410	T	A	ENST00000344517	ENSG00000135776	ABCB10	TRUE	FALSE
chr1	229530410	T	C	ENST00000344517	ENSG00000135776	ABCB10	TRUE	FALSE
chr1	229530410	T	G	ENST00000344517	ENSG00000135776	ABCB10	TRUE	FALSE
chr1	229531634	A	C	ENST00000344517	ENSG00000135776	ABCB10	TRUE	FALSE
chr1	229531634	A	G	ENST00000344517	ENSG00000135776	ABCB10	TRUE	FALSE
chr1	229531634	A	T	ENST00000344517	ENSG00000135776	ABCB10	TRUE	FALSE
chr1	229531635	C	A	ENST00000344517	ENSG00000135776	ABCB10	TRUE	FALSE
chr1	229531635	C	G	ENST00000344517	ENSG00000135776	ABCB10	TRUE	FALSE
chr1	229531635	C	T	ENST00000344517	ENSG00000135776	ABCB10	TRUE	FALSE
chr1	229531636	C	A	ENST00000344517	ENSG00000135776	ABCB10	TRUE	TRUE
chr1	229531651	T	A	ENST00000344517	ENSG00000135776	ABCB10	TRUE	TRUE
chr1	229531657	C	A	ENST00000344517	ENSG00000135776	ABCB10	TRUE	TRUE
chr1	229531660	T	A	ENST00000344517	ENSG00000135776	ABCB10	TRUE	TRUE
chr1	229531663	C	A	ENST00000344517	ENSG00000135776	ABCB10	TRUE	TRUE
chr1	229531672	C	A	ENST00000344517	ENSG00000135776	ABCB10	TRUE	TRUE
chr1	229531673	C	T	ENST00000344517	ENSG00000135776	ABCB10	TRUE	TRUE
chr1	229531674	C	T	ENST00000344517	ENSG00000135776	ABCB10	TRUE	TRUE
chr1	229531699	C	A	ENST00000344517	ENSG00000135776	ABCB10	TRUE	TRUE
chr1	229531702	T	A	ENST00000344517	ENSG00000135776	ABCB10	TRUE	TRUE
chr1	229531711	C	A	ENST00000344517	ENSG00000135776	ABCB10	TRUE	TRUE
chr1	229531713	G	T	ENST00000344517	ENSG00000135776	ABCB10	TRUE	TRUE
chr1	229531715	G	C	ENST00000344517	ENSG00000135776	ABCB10	TRUE	TRUE
chr1	229531715	G	T	ENST00000344517	ENSG00000135776	ABCB10	TRUE	TRUE
chr1	229531732	C	A	ENST00000344517	ENSG00000135776	ABCB10	TRUE	FALSE
chr1	229531732	C	G	ENST00000344517	ENSG00000135776	ABCB10	TRUE	FALSE
chr1	229531732	C	T	ENST00000344517	ENSG00000135776	ABCB10	TRUE	FALSE
chr1	229531733	T	A	ENST00000344517	ENSG00000135776	ABCB10	TRUE	FALSE
chr1	229531733	T	C	ENST00000344517	ENSG00000135776	ABCB10	TRUE	FALSE
chr1	229531733	T	G	ENST00000344517	ENSG00000135776	ABCB10	TRUE	FALSE
chr1	229539454	A	C	ENST00000344517	ENSG00000135776	ABCB10	TRUE	FALSE
chr1	229539454	A	G	ENST00000344517	ENSG00000135776	ABCB10	TRUE	FALSE
chr1	229539454	A	T	ENST00000344517	ENSG00000135776	ABCB10	TRUE	FALSE
chr1	229539455	C	A	ENST00000344517	ENSG00000135776	ABCB10	TRUE	FALSE
chr1	229539455	C	G	ENST00000344517	ENSG00000135776	ABCB10	TRUE	FALSE
chr1	229539455	C	T	ENST00000344517	ENSG00000135776	ABCB10	TRUE	FALSE
chr1	229539459	C	A	ENST00000344517	ENSG00000135776	ABCB10	TRUE	TRUE
chr1	229539471	C	A	ENST00000344517	ENSG00000135776	ABCB10	TRUE	TRUE
chr1	229539475	C	T	ENST00000344517	ENSG00000135776	ABCB10	TRUE	TRUE
chr1	229539476	C	T	ENST00000344517	ENSG00000135776	ABCB10	TRUE	TRUE
chr1	229539484	A	C	ENST00000344517	ENSG00000135776	ABCB10	TRUE	TRUE
chr1	229539484	A	T	ENST00000344517	ENSG00000135776	ABCB10	TRUE	TRUE
chr1	229539507	C	A	ENST00000344517	ENSG00000135776	ABCB10	TRUE	TRUE
chr1	229539546	C	A	ENST00000344517	ENSG00000135776	ABCB10	TRUE	TRUE
chr1	229539549	T	A	ENST00000344517	ENSG00000135776	ABCB10	TRUE	TRUE
chr1	229539550	G	C	ENST00000344517	ENSG00000135776	ABCB10	TRUE	TRUE
chr1	229539550	G	T	ENST00000344517	ENSG00000135776	ABCB10	TRUE	TRUE
chr1	229539579	C	A	ENST00000344517	ENSG00000135776	ABCB10	TRUE	TRUE
chr1	229539592	C	A	ENST00000344517	ENSG00000135776	ABCB10	TRUE	FALSE
chr1	229539592	C	G	ENST00000344517	ENSG00000135776	ABCB10	TRUE	FALSE
chr1	229539592	C	T	ENST00000344517	ENSG00000135776	ABCB10	TRUE	FALSE
chr1	229539593	T	A	ENST00000344517	ENSG00000135776	ABCB10	TRUE	FALSE
chr1	229539593	T	C	ENST00000344517	ENSG00000135776	ABCB10	TRUE	FALSE
chr1	229539593	T	G	ENST00000344517	ENSG00000135776	ABCB10	TRUE	FALSE
chr1	229540604	A	C	ENST00000344517	ENSG00000135776	ABCB10	TRUE	FALSE
chr1	229540604	A	G	ENST00000344517	ENSG00000135776	ABCB10	TRUE	FALSE
chr1	229540604	A	T	ENST00000344517	ENSG00000135776	ABCB10	TRUE	FALSE
chr1	229540605	C	A	ENST00000344517	ENSG00000135776	ABCB10	TRUE	FALSE
chr1	229540605	C	G	ENST00000344517	ENSG00000135776	ABCB10	TRUE	FALSE
chr1	229540605	C	T	ENST00000344517	ENSG00000135776	ABCB10	TRUE	FALSE
chr1	229540611	C	A	ENST00000344517	ENSG00000135776	ABCB10	TRUE	TRUE
chr1	229540638	C	A	ENST00000344517	ENSG00000135776	ABCB10	TRUE	TRUE
chr1	229540641	T	A	ENST00000344517	ENSG00000135776	ABCB10	TRUE	TRUE
chr1	229540649	A	C	ENST00000344517	ENSG00000135776	ABCB10	TRUE	TRUE
chr1	229540649	A	T	ENST00000344517	ENSG00000135776	ABCB10	TRUE	TRUE
chr1	229540653	G	A	ENST00000344517	ENSG00000135776	ABCB10	TRUE	TRUE
chr1	229540671	T	A	ENST00000344517	ENSG00000135776	ABCB10	TRUE	TRUE
chr1	229540678	A	C	ENST00000344517	ENSG00000135776	ABCB10	TRUE	TRUE
chr1	229540678	A	T	ENST00000344517	ENSG00000135776	ABCB10	TRUE	TRUE
chr1	229540683	T	A	ENST00000344517	ENSG00000135776	ABCB10	TRUE	TRUE
chr1	229540686	C	A	ENST00000344517	ENSG00000135776	ABCB10	TRUE	TRUE
chr1	229540692	C	A	ENST00000344517	ENSG00000135776	ABCB10	TRUE	TRUE
chr1	229540701	C	A	ENST00000344517	ENSG00000135776	ABCB10	TRUE	TRUE
chr1	229540704	T	A	ENST00000344517	ENSG00000135776	ABCB10	TRUE	TRUE
chr1	229540716	G	A	ENST00000344517	ENSG00000135776	ABCB10	TRUE	TRUE
chr1	229540725	T	A	ENST00000344517	ENSG00000135776	ABCB10	TRUE	TRUE
chr1	229540734	C	A	ENST00000344517	ENSG00000135776	ABCB10	TRUE	TRUE
chr1	229540743	C	A	ENST00000344517	ENSG00000135776	ABCB10	TRUE	TRUE
chr1	229540746	C	A	ENST00000344517	ENSG00000135776	ABCB10	TRUE	TRUE
chr1	229540753	C	A	ENST00000344517	ENSG00000135776	ABCB10	TRUE	FALSE
chr1	229540753	C	G	ENST00000344517	ENSG00000135776	ABCB10	TRUE	FALSE
chr1	229540753	C	T	ENST00000344517	ENSG00000135776	ABCB10	TRUE	FALSE
chr1	229540754	T	A	ENST00000344517	ENSG00000135776	ABCB10	TRUE	FALSE
chr1	229540754	T	C	ENST00000344517	ENSG00000135776	ABCB10	TRUE	FALSE
chr1	229540754	T	G	ENST00000344517	ENSG00000135776	ABCB10	TRUE	FALSE
chr1	229542235	A	C	ENST00000344517	ENSG00000135776	ABCB10	TRUE	TRUE
chr1	229542235	A	G	ENST00000344517	ENSG00000135776	ABCB10	TRUE	FALSE
chr1	229542235	A	T	ENST00000344517	ENSG00000135776	ABCB10	TRUE	TRUE
chr1	229542236	C	A	ENST00000344517	ENSG00000135776	ABCB10	TRUE	TRUE
chr1	229542236	C	G	ENST00000344517	ENSG00000135776	ABCB10	TRUE	TRUE
chr1	229542236	C	T	ENST00000344517	ENSG00000135776	ABCB10	TRUE	FALSE
chr1	229542239	G	A	ENST00000344517	ENSG00000135776	ABCB10	TRUE	TRUE
chr1	229542248	G	A	ENST00000344517	ENSG00000135776	ABCB10	TRUE	TRUE
chr1	229542263	G	A	ENST00000344517	ENSG00000135776	ABCB10	TRUE	TRUE
chr1	229542272	T	A	ENST00000344517	ENSG00000135776	ABCB10	TRUE	TRUE
chr1	229542281	T	A	ENST00000344517	ENSG00000135776	ABCB10	TRUE	TRUE
chr1	229542288	A	C	ENST00000344517	ENSG00000135776	ABCB10	TRUE	TRUE
chr1	229542288	A	T	ENST00000344517	ENSG00000135776	ABCB10	TRUE	TRUE
chr1	229542293	G	A	ENST00000344517	ENSG00000135776	ABCB10	TRUE	TRUE
chr1	229542297	A	C	ENST00000344517	ENSG00000135776	ABCB10	TRUE	TRUE
chr1	229542297	A	T	ENST00000344517	ENSG00000135776	ABCB10	TRUE	TRUE
chr1	229542316	G	C	ENST00000344517	ENSG00000135776	ABCB10	TRUE	TRUE
chr1	229542316	G	T	ENST00000344517	ENSG00000135776	ABCB10	TRUE	TRUE
chr1	229542337	A	T	ENST00000344517	ENSG00000135776	ABCB10	TRUE	TRUE
chr1	229542361	G	C	ENST00000344517	ENSG00000135776	ABCB10	TRUE	TRUE
chr1	229542361	G	T	ENST00000344517	ENSG00000135776	ABCB10	TRUE	TRUE
chr1	229542372	C	A	ENST00000344517	ENSG00000135776	ABCB10	TRUE	FALSE
chr1	229542372	C	G	ENST00000344517	ENSG00000135776	ABCB10	TRUE	FALSE
chr1	229542372	C	T	ENST00000344517	ENSG00000135776	ABCB10	TRUE	FALSE
chr1	229542373	T	A	ENST00000344517	ENSG00000135776	ABCB10	TRUE	FALSE
chr1	229542373	T	C	ENST00000344517	ENSG00000135776	ABCB10	TRUE	FALSE
chr1	229542373	T	G	ENST00000344517	ENSG00000135776	ABCB10	TRUE	FALSE
chr1	229547497	A	C	ENST00000344517	ENSG00000135776	ABCB10	TRUE	FALSE
chr1	229547497	A	G	ENST00000344517	ENSG00000135776	ABCB10	TRUE	FALSE
chr1	229547497	A	T	ENST00000344517	ENSG00000135776	ABCB10	TRUE	FALSE
chr1	229547498	C	A	ENST00000344517	ENSG00000135776	ABCB10	TRUE	FALSE
chr1	229547498	C	G	ENST00000344517	ENSG00000135776	ABCB10	TRUE	FALSE
chr1	229547498	C	T	ENST00000344517	ENSG00000135776	ABCB10	TRUE	FALSE
chr1	229547525	G	A	ENST00000344517	ENSG00000135776	ABCB10	TRUE	TRUE
chr1	229547548	G	C	ENST00000344517	ENSG00000135776	ABCB10	TRUE	TRUE
chr1	229547548	G	T	ENST00000344517	ENSG00000135776	ABCB10	TRUE	TRUE
chr1	229547558	C	A	ENST00000344517	ENSG00000135776	ABCB10	TRUE	TRUE
chr1	229547566	G	C	ENST00000344517	ENSG00000135776	ABCB10	TRUE	TRUE
chr1	229547566	G	T	ENST00000344517	ENSG00000135776	ABCB10	TRUE	TRUE
chr1	229547590	G	C	ENST00000344517	ENSG00000135776	ABCB10	TRUE	TRUE
chr1	229547590	G	T	ENST00000344517	ENSG00000135776	ABCB10	TRUE	TRUE
chr1	229547593	G	C	ENST00000344517	ENSG00000135776	ABCB10	TRUE	TRUE
chr1	229547593	G	T	ENST00000344517	ENSG00000135776	ABCB10	TRUE	TRUE
chr1	229547608	A	T	ENST00000344517	ENSG00000135776	ABCB10	TRUE	TRUE
chr1	229547612	C	A	ENST00000344517	ENSG00000135776	ABCB10	TRUE	TRUE
chr1	229547615	C	A	ENST00000344517	ENSG00000135776	ABCB10	TRUE	TRUE
chr1	229547627	T	A	ENST00000344517	ENSG00000135776	ABCB10	TRUE	TRUE
chr1	229547645	C	A	ENST00000344517	ENSG00000135776	ABCB10	TRUE	TRUE
chr1	229547648	G	A	ENST00000344517	ENSG00000135776	ABCB10	TRUE	TRUE
chr1	229547668	A	C	ENST00000344517	ENSG00000135776	ABCB10	TRUE	TRUE
chr1	229547668	A	T	ENST00000344517	ENSG00000135776	ABCB10	TRUE	TRUE
chr1	229547671	G	C	ENST00000344517	ENSG00000135776	ABCB10	TRUE	TRUE
chr1	229547671	G	T	ENST00000344517	ENSG00000135776	ABCB10	TRUE	TRUE
chr1	229547678	T	A	ENST00000344517	ENSG00000135776	ABCB10
chr1	229547699	G	A	ENST00000344517	ENSG00000135776	ABCB10	TRUE	TRUE
chr1	229547702	C	A	ENST00000344517	ENSG00000135776	ABCB10	TRUE	FALSE
chr1	229547702	C	G	ENST00000344517	ENSG00000135776	ABCB10	TRUE	FALSE
chr1	229547702	C	T	ENST00000344517	ENSG00000135776	ABCB10	TRUE	FALSE
chr1	229547703	T	A	ENST00000344517	ENSG00000135776	ABCB10	TRUE	FALSE
chr1	229547703	T	C	ENST00000344517	ENSG00000135776	ABCB10	TRUE	FALSE
chr1	229547703	T	G	ENST00000344517	ENSG00000135776	ABCB10	TRUE	FALSE
chr1	229549232	A	C	ENST00000344517	ENSG00000135776	ABCB10	TRUE	FALSE
chr1	229549232	A	G	ENST00000344517	ENSG00000135776	ABCB10	TRUE	FALSE
chr1	229549232	A	T	ENST00000344517	ENSG00000135776	ABCB10	TRUE	FALSE
chr1	229549233	C	A	ENST00000344517	ENSG00000135776	ABCB10	TRUE	FALSE
chr1	229549233	C	G	ENST00000344517	ENSG00000135776	ABCB10	TRUE	FALSE
chr1	229549233	C	T	ENST00000344517	ENSG00000135776	ABCB10	TRUE	FALSE
chr1	229549236	G	C	ENST00000344517	ENSG00000135776	ABCB10	TRUE	TRUE
chr1	229549236	G	T	ENST00000344517	ENSG00000135776	ABCB10	TRUE	TRUE
chr1	229549243	G	A	ENST00000344517	ENSG00000135776	ABCB10	TRUE	TRUE
chr1	229549250	G	C	ENST00000344517	ENSG00000135776	ABCB10	TRUE	TRUE
chr1	229549250	G	T	ENST00000344517	ENSG00000135776	ABCB10	TRUE	TRUE
chr1	229549280	A	T	ENST00000344517	ENSG00000135776	ABCB10	TRUE	TRUE
chr1	229549307	G	T	ENST00000344517	ENSG00000135776	ABCB10	TRUE	TRUE
chr1	229549331	G	C	ENST00000344517	ENSG00000135776	ABCB10	TRUE	TRUE
chr1	229549331	G	T	ENST00000344517	ENSG00000135776	ABCB10	TRUE	TRUE
chr1	229549352	A	C	ENST00000344517	ENSG00000135776	ABCB10	TRUE	TRUE
chr1	229549352	A	T	ENST00000344517	ENSG00000135776	ABCB10	TRUE	TRUE
chr1	229549372	T	A	ENST00000344517	ENSG00000135776	ABCB10	TRUE	TRUE
chr1	229549426	C	A	ENST00000344517	ENSG00000135776	ABCB10	TRUE	TRUE
chr1	229549435	C	A	ENST00000344517	ENSG00000135776	ABCB10	FALSE	FALSE
chr1	229549435	C	G	ENST00000344517	ENSG00000135776	ABCB10	FALSE	FALSE
chr1	229549435	C	T	ENST00000344517	ENSG00000135776	ABCB10	FALSE	FALSE
chr1	229549436	T	A	ENST00000344517	ENSG00000135776	ABCB10	FALSE	FALSE
chr1	229549436	T	C	ENST00000344517	ENSG00000135776	ABCB10	FALSE	FALSE
chr1	229549436	T	G	ENST00000344517	ENSG00000135776	ABCB10	FALSE	FALSE
chr1	229558134	A	C	ENST00000344517	ENSG00000135776	ABCB10	TRUE	FALSE
chr1	229558134	A	G	ENST00000344517	ENSG00000135776	ABCB10	TRUE	FALSE
chr1	229558134	A	T	ENST00000344517	ENSG00000135776	ABCB10	TRUE	FALSE
chr1	229558135	C	A	ENST00000344517	ENSG00000135776	ABCB10	TRUE	FALSE
chr1	229558135	C	G	ENST00000344517	ENSG00000135776	ABCB10	TRUE	FALSE
chr1	229558135	C	T	ENST00000344517	ENSG00000135776	ABCB10	TRUE	FALSE
chr1	229558154	C	A	ENST00000344517	ENSG00000135776	ABCB10
chr1	229558158	G	C	ENST00000344517	ENSG00000135776	ABCB10
chr1	229558158	G	T	ENST00000344517	ENSG00000135776	ABCB10
chr1	229558178	T	A	ENST00000344517	ENSG00000135776	ABCB10
chr1	229558187	C	A	ENST00000344517	ENSG00000135776	ABCB10
chr1	229558196	C	A	ENST00000344517	ENSG00000135776	ABCB10
chr1	229558223	T	A	ENST00000344517	ENSG00000135776	ABCB10
chr1	229558254	C	T	ENST00000344517	ENSG00000135776	ABCB10
chr1	229558255	C	T	ENST00000344517	ENSG00000135776	ABCB10
chr1	229558262	C	A	ENST00000344517	ENSG00000135776	ABCB10
chr1	229558272	C	T	ENST00000344517	ENSG00000135776	ABCB10
chr1	229558273	C	T	ENST00000344517	ENSG00000135776	ABCB10
chr1	229558347	G	T	ENST00000344517	ENSG00000135776	ABCB10
chr1	229558353	G	T	ENST00000344517	ENSG00000135776	ABCB10
chr1	229558374	C	T	ENST00000344517	ENSG00000135776	ABCB10
chr1	229558375	C	T	ENST00000344517	ENSG00000135776	ABCB10
chr1	229558414	G	T	ENST00000344517	ENSG00000135776	ABCB10
chr1	229558437	G	T	ENST00000344517	ENSG00000135776	ABCB10
chr1	229558449	C	T	ENST00000344517	ENSG00000135776	ABCB10
chr1	229558450	C	T	ENST00000344517	ENSG00000135776	ABCB10
chr1	229558466	C	A	ENST00000344517	ENSG00000135776	ABCB10
chr1	229558473	C	T	ENST00000344517	ENSG00000135776	ABCB10
chr1	229558474	C	T	ENST00000344517	ENSG00000135776	ABCB10
chr1	229558497	C	T	ENST00000344517	ENSG00000135776	ABCB10
chr1	229558498	C	T	ENST00000344517	ENSG00000135776	ABCB10
chr1	229558531	G	T	ENST00000344517	ENSG00000135776	ABCB10
chr1	229558563	C	T	ENST00000344517	ENSG00000135776	ABCB10
chr1	229558564	C	T	ENST00000344517	ENSG00000135776	ABCB10
chr1	229558569	G	T	ENST00000344517	ENSG00000135776	ABCB10
chr1	229558598	C	A	ENST00000344517	ENSG00000135776	ABCB10		FALSE
chr1	229558616	C	A	ENST00000344517	ENSG00000135776	ABCB10	FALSE	FALSE
chr1	229558632	C	T	ENST00000344517	ENSG00000135776	ABCB10	FALSE	FALSE
chr1	229558633	C	T	ENST00000344517	ENSG00000135776	ABCB10	FALSE	FALSE
chr1	229558649	G	A	ENST00000344517	ENSG00000135776	ABCB10	FALSE	FALSE
chr1	229594305	C	A	ENST00000258281	ENSG00000135801	TAF5L
chr1	229594308	G	A	ENST00000258281	ENSG00000135801	TAF5L
chr1	229594314	C	A	ENST00000258281	ENSG00000135801	TAF5L
chr1	229594317	G	A	ENST00000258281	ENSG00000135801	TAF5L
chr1	229594326	C	A	ENST00000258281	ENSG00000135801	TAF5L
chr1	229594345	A	T	ENST00000258281	ENSG00000135801	TAF5L
chr1	229594359	G	A	ENST00000258281	ENSG00000135801	TAF5L
chr1	229594383	G	A	ENST00000258281	ENSG00000135801	TAF5L
chr1	229594390	G	C	ENST00000258281	ENSG00000135801	TAF5L
chr1	229594390	G	T	ENST00000258281	ENSG00000135801	TAF5L
chr1	229594407	C	A	ENST00000258281	ENSG00000135801	TAF5L
chr1	229594435	G	T	ENST00000258281	ENSG00000135801	TAF5L
chr1	229594438	G	C	ENST00000258281	ENSG00000135801	TAF5L
chr1	229594438	G	T	ENST00000258281	ENSG00000135801	TAF5L
chr1	229594456	C	T	ENST00000258281	ENSG00000135801	TAF5L
chr1	229594457	C	T	ENST00000258281	ENSG00000135801	TAF5L
chr1	229594469	G	T	ENST00000258281	ENSG00000135801	TAF5L
chr1	229594496	A	T	ENST00000258281	ENSG00000135801	TAF5L
chr1	229594548	T	A	ENST00000258281	ENSG00000135801	TAF5L
chr1	229594550	A	T	ENST00000258281	ENSG00000135801	TAF5L
chr1	229594554	C	A	ENST00000258281	ENSG00000135801	TAF5L
chr1	229594557	T	A	ENST00000258281	ENSG00000135801	TAF5L
chr1	229594558	A	C	ENST00000258281	ENSG00000135801	TAF5L
chr1	229594558	A	T	ENST00000258281	ENSG00000135801	TAF5L
chr1	229594577	A	T	ENST00000258281	ENSG00000135801	TAF5L
chr1	229594582	C	T	ENST00000258281	ENSG00000135801	TAF5L
chr1	229594583	C	T	ENST00000258281	ENSG00000135801	TAF5L
chr1	229594590	T	A	ENST00000258281	ENSG00000135801	TAF5L
chr1	229594592	A	T	ENST00000258281	ENSG00000135801	TAF5L
chr1	229594599	G	A	ENST00000258281	ENSG00000135801	TAF5L
chr1	229594605	C	A	ENST00000258281	ENSG00000135801	TAF5L
chr1	229594619	A	T	ENST00000258281	ENSG00000135801	TAF5L
chr1	229594621	G	C	ENST00000258281	ENSG00000135801	TAF5L
chr1	229594621	G	T	ENST00000258281	ENSG00000135801	TAF5L
chr1	229594626	T	A	ENST00000258281	ENSG00000135801	TAF5L
chr1	229594688	G	T	ENST00000258281	ENSG00000135801	TAF5L
chr1	229594698	G	A	ENST00000258281	ENSG00000135801	TAF5L
chr1	229594701	G	A	ENST00000258281	ENSG00000135801	TAF5L
chr1	229594708	C	T	ENST00000258281	ENSG00000135801	TAF5L
chr1	229594709	C	T	ENST00000258281	ENSG00000135801	TAF5L
chr1	229594725	T	A	ENST00000258281	ENSG00000135801	TAF5L
chr1	229594733	G	C	ENST00000258281	ENSG00000135801	TAF5L
chr1	229594733	G	T	ENST00000258281	ENSG00000135801	TAF5L
chr1	229594745	A	T	ENST00000258281	ENSG00000135801	TAF5L
chr1	229594747	G	C	ENST00000258281	ENSG00000135801	TAF5L
chr1	229594747	G	T	ENST00000258281	ENSG00000135801	TAF5L
chr1	229594754	G	C	ENST00000258281	ENSG00000135801	TAF5L
chr1	229594754	G	T	ENST00000258281	ENSG00000135801	TAF5L
chr1	229594770	T	A	ENST00000258281	ENSG00000135801	TAF5L
chr1	229594774	A	T	ENST00000258281	ENSG00000135801	TAF5L
chr1	229594797	C	A	ENST00000258281	ENSG00000135801	TAF5L
chr1	229594801	A	C	ENST00000258281	ENSG00000135801	TAF5L
chr1	229594801	A	T	ENST00000258281	ENSG00000135801	TAF5L
chr1	229594816	G	C	ENST00000258281	ENSG00000135801	TAF5L
chr1	229594816	G	T	ENST00000258281	ENSG00000135801	TAF5L
chr1	229594832	G	C	ENST00000258281	ENSG00000135801	TAF5L
chr1	229594832	G	T	ENST00000258281	ENSG00000135801	TAF5L
chr1	229594834	C	T	ENST00000258281	ENSG00000135801	TAF5L
chr1	229594835	C	T	ENST00000258281	ENSG00000135801	TAF5L
chr1	229594873	G	C	ENST00000258281	ENSG00000135801	TAF5L
chr1	229594873	G	T	ENST00000258281	ENSG00000135801	TAF5L
chr1	229594882	A	C	ENST00000258281	ENSG00000135801	TAF5L
chr1	229594882	A	T	ENST00000258281	ENSG00000135801	TAF5L
chr1	229594903	C	T	ENST00000258281	ENSG00000135801	TAF5L
chr1	229594904	C	T	ENST00000258281	ENSG00000135801	TAF5L
chr1	229594912	A	C	ENST00000258281	ENSG00000135801	TAF5L
chr1	229594912	A	T	ENST00000258281	ENSG00000135801	TAF5L
chr1	229594923	C	A	ENST00000258281	ENSG00000135801	TAF5L
chr1	229594926	G	A	ENST00000258281	ENSG00000135801	TAF5L
chr1	229594927	G	C	ENST00000258281	ENSG00000135801	TAF5L
chr1	229594927	G	T	ENST00000258281	ENSG00000135801	TAF5L
chr1	229594931	A	T	ENST00000258281	ENSG00000135801	TAF5L
chr1	229594960	C	T	ENST00000258281	ENSG00000135801	TAF5L
chr1	229594961	C	T	ENST00000258281	ENSG00000135801	TAF5L
chr1	229594963	G	C	ENST00000258281	ENSG00000135801	TAF5L
chr1	229594963	G	T	ENST00000258281	ENSG00000135801	TAF5L
chr1	229594968	T	A	ENST00000258281	ENSG00000135801	TAF5L
chr1	229594983	C	A	ENST00000258281	ENSG00000135801	TAF5L
chr1	229594987	A	T	ENST00000258281	ENSG00000135801	TAF5L
chr1	229594997	A	T	ENST00000258281	ENSG00000135801	TAF5L
chr1	229595003	G	C	ENST00000258281	ENSG00000135801	TAF5L
chr1	229595003	G	T	ENST00000258281	ENSG00000135801	TAF5L
chr1	229595029	G	C	ENST00000258281	ENSG00000135801	TAF5L
chr1	229595029	G	T	ENST00000258281	ENSG00000135801	TAF5L
chr1	229595040	C	A	ENST00000258281	ENSG00000135801	TAF5L
chr1	229595041	G	T	ENST00000258281	ENSG00000135801	TAF5L
chr1	229595061	T	A	ENST00000258281	ENSG00000135801	TAF5L
chr1	229595067	C	A	ENST00000258281	ENSG00000135801	TAF5L
chr1	229595088	C	A	ENST00000258281	ENSG00000135801	TAF5L
chr1	229595095	C	A	ENST00000258281	ENSG00000135801	TAF5L	TRUE	FALSE
chr1	229595095	C	G	ENST00000258281	ENSG00000135801	TAF5L	TRUE	FALSE
chr1	229595095	C	T	ENST00000258281	ENSG00000135801	TAF5L	TRUE	FALSE
chr1	229595096	T	A	ENST00000258281	ENSG00000135801	TAF5L	TRUE	FALSE
chr1	229595096	T	C	ENST00000258281	ENSG00000135801	TAF5L	TRUE	FALSE
chr1	229595096	T	G	ENST00000258281	ENSG00000135801	TAF5L	TRUE	FALSE
chr1	229602193	A	C	ENST00000258281	ENSG00000135801	TAF5L	TRUE	FALSE
chr1	229602193	A	G	ENST00000258281	ENSG00000135801	TAF5L	TRUE	FALSE
chr1	229602193	A	T	ENST00000258281	ENSG00000135801	TAF5L	TRUE	FALSE
chr1	229602194	C	A	ENST00000258281	ENSG00000135801	TAF5L	TRUE	FALSE
chr1	229602194	C	G	ENST00000258281	ENSG00000135801	TAF5L	TRUE	FALSE
chr1	229602194	C	T	ENST00000258281	ENSG00000135801	TAF5L	TRUE	FALSE
chr1	229602197	C	A	ENST00000258281	ENSG00000135801	TAF5L
chr1	229602200	C	A	ENST00000258281	ENSG00000135801	TAF5L
chr1	229602203	C	A	ENST00000258281	ENSG00000135801	TAF5L
chr1	229602213	A	T	ENST00000258281	ENSG00000135801	TAF5L
chr1	229602220	A	T	ENST00000258281	ENSG00000135801	TAF5L
chr1	229602245	G	A	ENST00000258281	ENSG00000135801	TAF5L
chr1	229602254	C	A	ENST00000258281	ENSG00000135801	TAF5L
chr1	229602256	G	C	ENST00000258281	ENSG00000135801	TAF5L
chr1	229602256	G	T	ENST00000258281	ENSG00000135801	TAF5L
chr1	229602260	T	A	ENST00000258281	ENSG00000135801	TAF5L
chr1	229602262	A	C	ENST00000258281	ENSG00000135801	TAF5L
chr1	229602262	A	T	ENST00000258281	ENSG00000135801	TAF5L
chr1	229602266	T	A	ENST00000258281	ENSG00000135801	TAF5L
chr1	229602269	T	A	ENST00000258281	ENSG00000135801	TAF5L
chr1	229602275	G	A	ENST00000258281	ENSG00000135801	TAF5L
chr1	229602277	A	C	ENST00000258281	ENSG00000135801	TAF5L
chr1	229602277	A	T	ENST00000258281	ENSG00000135801	TAF5L
chr1	229602282	C	T	ENST00000258281	ENSG00000135801	TAF5L
chr1	229602283	C	T	ENST00000258281	ENSG00000135801	TAF5L
chr1	229602290	T	A	ENST00000258281	ENSG00000135801	TAF5L
chr1	229602294	A	T	ENST00000258281	ENSG00000135801	TAF5L
chr1	229602326	T	A	ENST00000258281	ENSG00000135801	TAF5L
chr1	229602344	C	A	ENST00000258281	ENSG00000135801	TAF5L
chr1	229602355	A	T	ENST00000258281	ENSG00000135801	TAF5L
chr1	229602362	G	A	ENST00000258281	ENSG00000135801	TAF5L
chr1	229602365	C	A	ENST00000258281	ENSG00000135801	TAF5L
chr1	229602372	A	C	ENST00000258281	ENSG00000135801	TAF5L
chr1	229602372	A	T	ENST00000258281	ENSG00000135801	TAF5L
chr1	229602381	A	C	ENST00000258281	ENSG00000135801	TAF5L
chr1	229602381	A	T	ENST00000258281	ENSG00000135801	TAF5L
chr1	229602387	G	T	ENST00000258281	ENSG00000135801	TAF5L
chr1	229602419	T	A	ENST00000258281	ENSG00000135801	TAF5L
chr1	229602425	G	A	ENST00000258281	ENSG00000135801	TAF5L
chr1	229602428	T	A	ENST00000258281	ENSG00000135801	TAF5L
chr1	229602437	C	A	ENST00000258281	ENSG00000135801	TAF5L
chr1	229602440	G	A	ENST00000258281	ENSG00000135801	TAF5L
chr1	229602442	A	C	ENST00000258281	ENSG00000135801	TAF5L
chr1	229602442	A	T	ENST00000258281	ENSG00000135801	TAF5L
chr1	229602449	C	A	ENST00000258281	ENSG00000135801	TAF5L
chr1	229602461	C	A	ENST00000258281	ENSG00000135801	TAF5L
chr1	229602467	G	A	ENST00000258281	ENSG00000135801	TAF5L
chr1	229602497	C	A	ENST00000258281	ENSG00000135801	TAF5L
chr1	229602499	A	T	ENST00000258281	ENSG00000135801	TAF5L
chr1	229602512	C	A	ENST00000258281	ENSG00000135801	TAF5L
chr1	229602537	A	C	ENST00000258281	ENSG00000135801	TAF5L
chr1	229602537	A	T	ENST00000258281	ENSG00000135801	TAF5L
chr1	229602545	G	A	ENST00000258281	ENSG00000135801	TAF5L
chr1	229602546	A	C	ENST00000258281	ENSG00000135801	TAF5L
chr1	229602546	A	T	ENST00000258281	ENSG00000135801	TAF5L
chr1	229602557	T	A	ENST00000258281	ENSG00000135801	TAF5L
chr1	229602560	T	A	ENST00000258281	ENSG00000135801	TAF5L
chr1	229602569	G	A	ENST00000258281	ENSG00000135801	TAF5L
chr1	229602589	A	C	ENST00000258281	ENSG00000135801	TAF5L
chr1	229602589	A	T	ENST00000258281	ENSG00000135801	TAF5L
chr1	229602602	T	A	ENST00000258281	ENSG00000135801	TAF5L
chr1	229602603	G	T	ENST00000258281	ENSG00000135801	TAF5L
chr1	229602629	G	A	ENST00000258281	ENSG00000135801	TAF5L
chr1	229602633	G	C	ENST00000258281	ENSG00000135801	TAF5L
chr1	229602633	G	T	ENST00000258281	ENSG00000135801	TAF5L
chr1	229602645	G	C	ENST00000258281	ENSG00000135801	TAF5L
chr1	229602645	G	T	ENST00000258281	ENSG00000135801	TAF5L
chr1	229602651	G	C	ENST00000258281	ENSG00000135801	TAF5L
chr1	229602651	G	T	ENST00000258281	ENSG00000135801	TAF5L
chr1	229602662	C	A	ENST00000258281	ENSG00000135801	TAF5L
chr1	229602665	G	A	ENST00000258281	ENSG00000135801	TAF5L
chr1	229602678	G	C	ENST00000258281	ENSG00000135801	TAF5L
chr1	229602678	G	T	ENST00000258281	ENSG00000135801	TAF5L
chr1	229602683	T	A	ENST00000258281	ENSG00000135801	TAF5L
chr1	229602701	G	A	ENST00000258281	ENSG00000135801	TAF5L
chr1	229602707	T	A	ENST00000258281	ENSG00000135801	TAF5L
chr1	229602728	G	A	ENST00000258281	ENSG00000135801	TAF5L
chr1	229602737	G	A	ENST00000258281	ENSG00000135801	TAF5L
chr1	229602746	G	A	ENST00000258281	ENSG00000135801	TAF5L
chr1	229602752	G	A	ENST00000258281	ENSG00000135801	TAF5L
chr1	229602755	C	A	ENST00000258281	ENSG00000135801	TAF5L
chr1	229602767	T	A	ENST00000258281	ENSG00000135801	TAF5L
chr1	229602770	G	A	ENST00000258281	ENSG00000135801	TAF5L
chr1	229602782	G	A	ENST00000258281	ENSG00000135801	TAF5L
chr1	229602794	C	A	ENST00000258281	ENSG00000135801	TAF5L
chr1	229602807	G	C	ENST00000258281	ENSG00000135801	TAF5L
chr1	229602807	G	T	ENST00000258281	ENSG00000135801	TAF5L
chr1	229602818	C	A	ENST00000258281	ENSG00000135801	TAF5L
chr1	229602830	T	A	ENST00000258281	ENSG00000135801	TAF5L
chr1	229602842	G	A	ENST00000258281	ENSG00000135801	TAF5L
chr1	229602861	G	C	ENST00000258281	ENSG00000135801	TAF5L
chr1	229602861	G	T	ENST00000258281	ENSG00000135801	TAF5L
chr1	229602876	A	C	ENST00000258281	ENSG00000135801	TAF5L
chr1	229602876	A	T	ENST00000258281	ENSG00000135801	TAF5L
chr1	229602896	C	A	ENST00000258281	ENSG00000135801	TAF5L
chr1	229602908	G	A	ENST00000258281	ENSG00000135801	TAF5L
chr1	229602920	C	A	ENST00000258281	ENSG00000135801	TAF5L	TRUE	FALSE
chr1	229602920	C	G	ENST00000258281	ENSG00000135801	TAF5L	TRUE	FALSE
chr1	229602920	C	T	ENST00000258281	ENSG00000135801	TAF5L	TRUE	FALSE
chr1	229602921	T	A	ENST00000258281	ENSG00000135801	TAF5L	TRUE	FALSE
chr1	229602921	T	C	ENST00000258281	ENSG00000135801	TAF5L	TRUE	FALSE
chr1	229602921	T	G	ENST00000258281	ENSG00000135801	TAF5L	TRUE	FALSE
chr1	229610104	A	C	ENST00000258281	ENSG00000135801	TAF5L	TRUE	FALSE
chr1	229610104	A	G	ENST00000258281	ENSG00000135801	TAF5L	FALSE	FALSE
chr1	229610104	A	T	ENST00000258281	ENSG00000135801	TAF5L	TRUE	FALSE
chr1	229610105	C	A	ENST00000258281	ENSG00000135801	TAF5L	TRUE	FALSE
chr1	229610105	C	G	ENST00000258281	ENSG00000135801	TAF5L	TRUE	FALSE
chr1	229610105	C	T	ENST00000258281	ENSG00000135801	TAF5L	TRUE	FALSE
chr1	229610127	G	A	ENST00000258281	ENSG00000135801	TAF5L
chr1	229610130	C	A	ENST00000258281	ENSG00000135801	TAF5L
chr1	229610136	G	A	ENST00000258281	ENSG00000135801	TAF5L
chr1	229610142	C	A	ENST00000258281	ENSG00000135801	TAF5L
chr1	229610143	A	C	ENST00000258281	ENSG00000135801	TAF5L
chr1	229610143	A	T	ENST00000258281	ENSG00000135801	TAF5L
chr1	229610148	G	A	ENST00000258281	ENSG00000135801	TAF5L
chr1	229610151	G	A	ENST00000258281	ENSG00000135801	TAF5L
chr1	229610157	C	A	ENST00000258281	ENSG00000135801	TAF5L
chr1	229610163	G	A	ENST00000258281	ENSG00000135801	TAF5L
chr1	229610164	G	T	ENST00000258281	ENSG00000135801	TAF5L
chr1	229610191	A	T	ENST00000258281	ENSG00000135801	TAF5L
chr1	229610202	C	A	ENST00000258281	ENSG00000135801	TAF5L
chr1	229610204	G	C	ENST00000258281	ENSG00000135801	TAF5L
chr1	229610204	G	T	ENST00000258281	ENSG00000135801	TAF5L
chr1	229610208	G	A	ENST00000258281	ENSG00000135801	TAF5L
chr1	229610211	C	A	ENST00000258281	ENSG00000135801	TAF5L	TRUE	FALSE
chr1	229610211	C	G	ENST00000258281	ENSG00000135801	TAF5L	TRUE	FALSE
chr1	229610211	C	T	ENST00000258281	ENSG00000135801	TAF5L	TRUE	FALSE
chr1	229610212	T	A	ENST00000258281	ENSG00000135801	TAF5L	TRUE	FALSE
chr1	229610212	T	C	ENST00000258281	ENSG00000135801	TAF5L	TRUE	FALSE
chr1	229610212	T	G	ENST00000258281	ENSG00000135801	TAF5L	TRUE	FALSE
chr1	229614339	A	C	ENST00000258281	ENSG00000135801	TAF5L	TRUE	FALSE
chr1	229614339	A	G	ENST00000258281	ENSG00000135801	TAF5L	FALSE	FALSE
chr1	229614339	A	T	ENST00000258281	ENSG00000135801	TAF5L	TRUE	FALSE
chr1	229614340	C	A	ENST00000258281	ENSG00000135801	TAF5L	TRUE	FALSE
chr1	229614340	C	G	ENST00000258281	ENSG00000135801	TAF5L	TRUE	FALSE
chr1	229614340	C	T	ENST00000258281	ENSG00000135801	TAF5L	TRUE	FALSE
chr1	229614362	C	A	ENST00000258281	ENSG00000135801	TAF5L
chr1	229614365	C	A	ENST00000258281	ENSG00000135801	TAF5L
chr1	229614374	G	A	ENST00000258281	ENSG00000135801	TAF5L
chr1	229614376	G	C	ENST00000258281	ENSG00000135801	TAF5L
chr1	229614376	G	T	ENST00000258281	ENSG00000135801	TAF5L
chr1	229614389	C	A	ENST00000258281	ENSG00000135801	TAF5L
chr1	229614392	G	A	ENST00000258281	ENSG00000135801	TAF5L
chr1	229614395	T	A	ENST00000258281	ENSG00000135801	TAF5L
chr1	229614409	G	C	ENST00000258281	ENSG00000135801	TAF5L
chr1	229614409	G	T	ENST00000258281	ENSG00000135801	TAF5L
chr1	229614417	G	C	ENST00000258281	ENSG00000135801	TAF5L		FALSE
chr1	229614417	G	T	ENST00000258281	ENSG00000135801	TAF5L		FALSE
chr1	229614422	G	A	ENST00000258281	ENSG00000135801	TAF5L		FALSE
chr1	229614431	T	A	ENST00000258281	ENSG00000135801	TAF5L		FALSE
chr1	229614435	G	C	ENST00000258281	ENSG00000135801	TAF5L	FALSE	FALSE
chr1	229614435	G	T	ENST00000258281	ENSG00000135801	TAF5L	FALSE	FALSE
chr1	229614438	G	T	ENST00000258281	ENSG00000135801	TAF5L	FALSE	FALSE
chr1	229614455	G	A	ENST00000258281	ENSG00000135801	TAF5L	FALSE	FALSE
chr1	229614461	G	A	ENST00000258281	ENSG00000135801	TAF5L	FALSE	FALSE
chr1	229614464	C	A	ENST00000258281	ENSG00000135801	TAF5L	FALSE	FALSE
chr1	229614476	G	A	ENST00000258281	ENSG00000135801	TAF5L	FALSE	FALSE
chr1	229614479	T	A	ENST00000258281	ENSG00000135801	TAF5L	FALSE	FALSE
chr1	229614486	C	A	ENST00000258281	ENSG00000135801	TAF5L	TRUE	FALSE
chr1	229614486	C	G	ENST00000258281	ENSG00000135801	TAF5L	TRUE	FALSE
chr1	229614486	C	T	ENST00000258281	ENSG00000135801	TAF5L	TRUE	FALSE
chr1	229614487	T	A	ENST00000258281	ENSG00000135801	TAF5L	TRUE	FALSE
chr1	229614487	T	C	ENST00000258281	ENSG00000135801	TAF5L	TRUE	FALSE
chr1	229614487	T	G	ENST00000258281	ENSG00000135801	TAF5L	TRUE	FALSE
chr1	229625883	A	C	ENST00000258281	ENSG00000135801	TAF5L	TRUE	FALSE
chr1	229625883	A	G	ENST00000258281	ENSG00000135801	TAF5L	TRUE	FALSE
chr1	229625883	A	T	ENST00000258281	ENSG00000135801	TAF5L	TRUE	FALSE
chr1	229625884	C	A	ENST00000258281	ENSG00000135801	TAF5L	TRUE	FALSE
chr1	229625884	C	G	ENST00000258281	ENSG00000135801	TAF5L	TRUE	FALSE
chr1	229625884	C	T	ENST00000258281	ENSG00000135801	TAF5L	TRUE	FALSE
chr1	229626357	G	A	ENST00000258243	ENSG00000135763	URB2	TRUE	FALSE
chr1	229626357	G	C	ENST00000258243	ENSG00000135763	URB2	TRUE	FALSE
chr1	229626357	G	T	ENST00000258243	ENSG00000135763	URB2	TRUE	FALSE
chr1	229626358	T	A	ENST00000258243	ENSG00000135763	URB2	TRUE	FALSE
chr1	229626358	T	C	ENST00000258243	ENSG00000135763	URB2	TRUE	FALSE
chr1	229626358	T	G	ENST00000258243	ENSG00000135763	URB2	TRUE	FALSE
chr1	229627619	A	C	ENST00000258243	ENSG00000135763	URB2	TRUE	FALSE
chr1	229627619	A	G	ENST00000258243	ENSG00000135763	URB2	TRUE	FALSE
chr1	229627619	A	T	ENST00000258243	ENSG00000135763	URB2	TRUE	FALSE
chr1	229627620	G	A	ENST00000258243	ENSG00000135763	URB2	TRUE	FALSE
chr1	229627620	G	C	ENST00000258243	ENSG00000135763	URB2	TRUE	FALSE
chr1	229627620	G	T	ENST00000258243	ENSG00000135763	URB2	TRUE	FALSE
chr1	229627648	T	A	ENST00000258243	ENSG00000135763	URB2	FALSE	FALSE
chr1	229627648	T	G	ENST00000258243	ENSG00000135763	URB2	FALSE	FALSE
chr1	229627664	A	T	ENST00000258243	ENSG00000135763	URB2	FALSE	FALSE
chr1	229627670	A	T	ENST00000258243	ENSG00000135763	URB2	FALSE	FALSE
chr1	229627676	A	T	ENST00000258243	ENSG00000135763	URB2	FALSE	FALSE
chr1	229627689	G	A	ENST00000258243	ENSG00000135763	URB2	TRUE	FALSE
chr1	229627690	G	A	ENST00000258243	ENSG00000135763	URB2	TRUE	FALSE
chr1	229627691	G	T	ENST00000258243	ENSG00000135763	URB2	TRUE	FALSE
chr1	229627697	A	T	ENST00000258243	ENSG00000135763	URB2	TRUE	FALSE
chr1	229627703	A	T	ENST00000258243	ENSG00000135763	URB2	TRUE	FALSE
chr1	229627722	G	A	ENST00000258243	ENSG00000135763	URB2	TRUE	TRUE
chr1	229627723	G	A	ENST00000258243	ENSG00000135763	URB2	TRUE	TRUE
chr1	229627733	C	T	ENST00000258243	ENSG00000135763	URB2	TRUE	TRUE
chr1	229627738	C	A	ENST00000258243	ENSG00000135763	URB2	TRUE	TRUE
chr1	229627751	A	T	ENST00000258243	ENSG00000135763	URB2	TRUE	TRUE
chr1	229627754	G	T	ENST00000258243	ENSG00000135763	URB2	TRUE	TRUE
chr1	229627757	C	T	ENST00000258243	ENSG00000135763	URB2	TRUE	TRUE
chr1	229627760	G	A	ENST00000258243	ENSG00000135763	URB2	TRUE	FALSE
chr1	229627760	G	C	ENST00000258243	ENSG00000135763	URB2	TRUE	FALSE
chr1	229627760	G	T	ENST00000258243	ENSG00000135763	URB2	TRUE	FALSE
chr1	229627761	T	A	ENST00000258243	ENSG00000135763	URB2	TRUE	FALSE
chr1	229627761	T	C	ENST00000258243	ENSG00000135763	URB2	TRUE	FALSE
chr1	229627761	T	G	ENST00000258243	ENSG00000135763	URB2	TRUE	FALSE
chr1	229632267	A	C	ENST00000258243	ENSG00000135763	URB2	TRUE	FALSE
chr1	229632267	A	G	ENST00000258243	ENSG00000135763	URB2	TRUE	FALSE
chr1	229632267	A	T	ENST00000258243	ENSG00000135763	URB2	TRUE	FALSE
chr1	229632268	G	A	ENST00000258243	ENSG00000135763	URB2	TRUE	FALSE
chr1	229632268	G	C	ENST00000258243	ENSG00000135763	URB2	TRUE	FALSE
chr1	229632268	G	T	ENST00000258243	ENSG00000135763	URB2	TRUE	FALSE
chr1	229632273	T	A	ENST00000258243	ENSG00000135763	URB2	TRUE	TRUE
chr1	229632273	T	G	ENST00000258243	ENSG00000135763	URB2	TRUE	TRUE
chr1	229632282	G	A	ENST00000258243	ENSG00000135763	URB2	TRUE	TRUE
chr1	229632283	G	A	ENST00000258243	ENSG00000135763	URB2	TRUE	TRUE
chr1	229632287	A	T	ENST00000258243	ENSG00000135763	URB2	TRUE	TRUE
chr1	229632290	C	T	ENST00000258243	ENSG00000135763	URB2	TRUE	TRUE
chr1	229632294	C	A	ENST00000258243	ENSG00000135763	URB2	TRUE	TRUE
chr1	229632294	C	G	ENST00000258243	ENSG00000135763	URB2	TRUE	TRUE
chr1	229632297	T	A	ENST00000258243	ENSG00000135763	URB2	TRUE	TRUE
chr1	229632310	T	A	ENST00000258243	ENSG00000135763	URB2	TRUE	TRUE
chr1	229632310	T	G	ENST00000258243	ENSG00000135763	URB2	TRUE	TRUE
chr1	229632311	A	T	ENST00000258243	ENSG00000135763	URB2	TRUE	TRUE
chr1	229632314	A	T	ENST00000258243	ENSG00000135763	URB2	TRUE	TRUE
chr1	229632317	A	T	ENST00000258243	ENSG00000135763	URB2	TRUE	TRUE
chr1	229632323	G	T	ENST00000258243	ENSG00000135763	URB2	TRUE	TRUE
chr1	229632329	A	T	ENST00000258243	ENSG00000135763	URB2	TRUE	TRUE
chr1	229632332	G	T	ENST00000258243	ENSG00000135763	URB2	TRUE	TRUE
chr1	229632344	G	T	ENST00000258243	ENSG00000135763	URB2	TRUE	TRUE
chr1	229632354	G	A	ENST00000258243	ENSG00000135763	URB2	TRUE	TRUE
chr1	229632355	G	A	ENST00000258243	ENSG00000135763	URB2	TRUE	TRUE
chr1	229632361	T	A	ENST00000258243	ENSG00000135763	URB2	TRUE	TRUE
chr1	229632361	T	G	ENST00000258243	ENSG00000135763	URB2
chr1	229632375	T	A	ENST00000258243	ENSG00000135763	URB2	TRUE	TRUE
chr1	229632375	T	G	ENST00000258243	ENSG00000135763	URB2	TRUE	TRUE
chr1	229632383	A	T	ENST00000258243	ENSG00000135763	URB2	TRUE	TRUE
chr1	229632386	A	T	ENST00000258243	ENSG00000135763	URB2	TRUE	TRUE
chr1	229632390	T	A	ENST00000258243	ENSG00000135763	URB2	TRUE	TRUE
chr1	229632392	C	T	ENST00000258243	ENSG00000135763	URB2	TRUE	TRUE
chr1	229632404	A	T	ENST00000258243	ENSG00000135763	URB2	TRUE	TRUE
chr1	229632410	G	T	ENST00000258243	ENSG00000135763	URB2	TRUE	TRUE
chr1	229632413	A	T	ENST00000258243	ENSG00000135763	URB2	TRUE	TRUE
chr1	229632428	C	T	ENST00000258243	ENSG00000135763	URB2	TRUE	TRUE
chr1	229632443	A	T	ENST00000258243	ENSG00000135763	URB2	TRUE	TRUE
chr1	229632446	G	A	ENST00000258243	ENSG00000135763	URB2	TRUE	FALSE
chr1	229632446	G	C	ENST00000258243	ENSG00000135763	URB2	TRUE	FALSE
chr1	229632446	G	T	ENST00000258243	ENSG00000135763	URB2	TRUE	FALSE
chr1	229632447	T	A	ENST00000258243	ENSG00000135763	URB2	TRUE	FALSE
chr1	229632447	T	C	ENST00000258243	ENSG00000135763	URB2	TRUE	FALSE
chr1	229632447	T	G	ENST00000258243	ENSG00000135763	URB2	TRUE	FALSE
chr1	229634915	A	C	ENST00000258243	ENSG00000135763	URB2	TRUE	FALSE
chr1	229634915	A	G	ENST00000258243	ENSG00000135763	URB2	TRUE	FALSE
chr1	229634915	A	T	ENST00000258243	ENSG00000135763	URB2	TRUE	FALSE
chr1	229634916	G	A	ENST00000258243	ENSG00000135763	URB2	TRUE	FALSE
chr1	229634916	G	C	ENST00000258243	ENSG00000135763	URB2	TRUE	FALSE
chr1	229634916	G	T	ENST00000258243	ENSG00000135763	URB2	TRUE	FALSE
chr1	229634926	G	T	ENST00000258243	ENSG00000135763	URB2	TRUE	TRUE
chr1	229634929	A	T	ENST00000258243	ENSG00000135763	URB2	TRUE	TRUE
chr1	229634938	G	T	ENST00000258243	ENSG00000135763	URB2	TRUE	TRUE
chr1	229634951	C	A	ENST00000258243	ENSG00000135763	URB2	TRUE	TRUE
chr1	229634953	G	T	ENST00000258243	ENSG00000135763	URB2	TRUE	TRUE
chr1	229634959	C	T	ENST00000258243	ENSG00000135763	URB2	TRUE	TRUE
chr1	229634962	A	T	ENST00000258243	ENSG00000135763	URB2	TRUE	TRUE
chr1	229634973	T	A	ENST00000258243	ENSG00000135763	URB2	TRUE	TRUE
chr1	229634983	C	T	ENST00000258243	ENSG00000135763	URB2	TRUE	TRUE
chr1	229634988	T	A	ENST00000258243	ENSG00000135763	URB2	TRUE	TRUE
chr1	229634991	C	A	ENST00000258243	ENSG00000135763	URB2	TRUE	TRUE
chr1	229634992	C	T	ENST00000258243	ENSG00000135763	URB2	TRUE	TRUE
chr1	229635005	C	A	ENST00000258243	ENSG00000135763	URB2	TRUE	TRUE
chr1	229635030	C	A	ENST00000258243	ENSG00000135763	URB2	TRUE	TRUE
chr1	229635030	C	G	ENST00000258243	ENSG00000135763	URB2	TRUE	TRUE
chr1	229635037	A	T	ENST00000258243	ENSG00000135763	URB2	TRUE	TRUE
chr1	229635040	C	T	ENST00000258243	ENSG00000135763	URB2	TRUE	TRUE
chr1	229635043	G	T	ENST00000258243	ENSG00000135763	URB2	TRUE	TRUE
chr1	229635059	T	A	ENST00000258243	ENSG00000135763	URB2	TRUE	TRUE
chr1	229635067	C	T	ENST00000258243	ENSG00000135763	URB2	TRUE	TRUE
chr1	229635075	C	A	ENST00000258243	ENSG00000135763	URB2	TRUE	TRUE
chr1	229635077	G	A	ENST00000258243	ENSG00000135763	URB2	TRUE	TRUE
chr1	229635078	G	A	ENST00000258243	ENSG00000135763	URB2	TRUE	TRUE
chr1	229635080	C	A	ENST00000258243	ENSG00000135763	URB2	TRUE	TRUE
chr1	229635087	C	A	ENST00000258243	ENSG00000135763	URB2	TRUE	TRUE
chr1	229635091	C	T	ENST00000258243	ENSG00000135763	URB2	TRUE	TRUE
chr1	229635097	G	T	ENST00000258243	ENSG00000135763	URB2	TRUE	TRUE
chr1	229635100	G	T	ENST00000258243	ENSG00000135763	URB2	TRUE	TRUE
chr1	229635115	C	T	ENST00000258243	ENSG00000135763	URB2	TRUE	TRUE
chr1	229635119	T	A	ENST00000258243	ENSG00000135763	URB2	TRUE	TRUE
chr1	229635124	G	T	ENST00000258243	ENSG00000135763	URB2	TRUE	TRUE
chr1	229635153	T	A	ENST00000258243	ENSG00000135763	URB2	TRUE	TRUE
chr1	229635153	T	G	ENST00000258243	ENSG00000135763	URB2	TRUE	TRUE
chr1	229635158	T	A	ENST00000258243	ENSG00000135763	URB2	TRUE	TRUE
chr1	229635166	C	T	ENST00000258243	ENSG00000135763	URB2	TRUE	TRUE
chr1	229635169	C	T	ENST00000258243	ENSG00000135763	URB2	TRUE	TRUE
chr1	229635172	C	T	ENST00000258243	ENSG00000135763	URB2	TRUE	TRUE
chr1	229635184	A	T	ENST00000258243	ENSG00000135763	URB2	TRUE	TRUE
chr1	229635220	C	T	ENST00000258243	ENSG00000135763	URB2	TRUE	TRUE
chr1	229635228	C	A	ENST00000258243	ENSG00000135763	URB2	TRUE	TRUE
chr1	229635245	T	A	ENST00000258243	ENSG00000135763	URB2	TRUE	TRUE
chr1	229635245	T	G	ENST00000258243	ENSG00000135763	URB2	TRUE	TRUE
chr1	229635263	G	A	ENST00000258243	ENSG00000135763	URB2	TRUE	TRUE
chr1	229635264	G	A	ENST00000258243	ENSG00000135763	URB2	TRUE	TRUE
chr1	229635268	C	T	ENST00000258243	ENSG00000135763	URB2	TRUE	TRUE
chr1	229635277	C	T	ENST00000258243	ENSG00000135763	URB2	TRUE	TRUE
chr1	229635283	C	T	ENST00000258243	ENSG00000135763	URB2	TRUE	TRUE
chr1	229635292	C	T	ENST00000258243	ENSG00000135763	URB2	TRUE	TRUE
chr1	229635319	C	T	ENST00000258243	ENSG00000135763	URB2	TRUE	TRUE
chr1	229635325	G	T	ENST00000258243	ENSG00000135763	URB2	TRUE	TRUE
chr1	229635337	C	T	ENST00000258243	ENSG00000135763	URB2	TRUE	TRUE
chr1	229635340	G	T	ENST00000258243	ENSG00000135763	URB2	TRUE	TRUE
chr1	229635352	C	T	ENST00000258243	ENSG00000135763	URB2	TRUE	TRUE
chr1	229635358	G	T	ENST00000258243	ENSG00000135763	URB2	TRUE	TRUE
chr1	229635368	C	A	ENST00000258243	ENSG00000135763	URB2	TRUE	TRUE
chr1	229635368	C	G	ENST00000258243	ENSG00000135763	URB2	TRUE	TRUE
chr1	229635375	C	A	ENST00000258243	ENSG00000135763	URB2	TRUE	TRUE
chr1	229635375	C	G	ENST00000258243	ENSG00000135763	URB2	TRUE	TRUE
chr1	229635376	A	T	ENST00000258243	ENSG00000135763	URB2	TRUE	TRUE
chr1	229635379	G	T	ENST00000258243	ENSG00000135763	URB2	TRUE	TRUE
chr1	229635389	T	A	ENST00000258243	ENSG00000135763	URB2	TRUE	TRUE
chr1	229635394	C	T	ENST00000258243	ENSG00000135763	URB2	TRUE	TRUE
chr1	229635397	C	T	ENST00000258243	ENSG00000135763	URB2	TRUE	TRUE
chr1	229635400	C	T	ENST00000258243	ENSG00000135763	URB2	TRUE	TRUE
chr1	229635412	A	T	ENST00000258243	ENSG00000135763	URB2	TRUE	TRUE
chr1	229635418	G	T	ENST00000258243	ENSG00000135763	URB2	TRUE	TRUE
chr1	229635427	A	T	ENST00000258243	ENSG00000135763	URB2	TRUE	TRUE
chr1	229635483	C	A	ENST00000258243	ENSG00000135763	URB2	TRUE	TRUE
chr1	229635483	C	G	ENST00000258243	ENSG00000135763	URB2	TRUE	TRUE
chr1	229635486	T	A	ENST00000258243	ENSG00000135763	URB2	TRUE	TRUE
chr1	229635521	C	A	ENST00000258243	ENSG00000135763	URB2	TRUE	TRUE
chr1	229635521	C	G	ENST00000258243	ENSG00000135763	URB2	TRUE	TRUE
chr1	229635530	T	A	ENST00000258243	ENSG00000135763	URB2	TRUE	TRUE
chr1	229635537	T	A	ENST00000258243	ENSG00000135763	URB2	TRUE	TRUE
chr1	229635537	T	G	ENST00000258243	ENSG00000135763	URB2	TRUE	TRUE
chr1	229635538	A	T	ENST00000258243	ENSG00000135763	URB2	TRUE	TRUE
chr1	229635558	C	A	ENST00000258243	ENSG00000135763	URB2	TRUE	TRUE
chr1	229635558	C	G	ENST00000258243	ENSG00000135763	URB2	TRUE	TRUE
chr1	229635562	A	T	ENST00000258243	ENSG00000135763	URB2	TRUE	TRUE
chr1	229635565	G	T	ENST00000258243	ENSG00000135763	URB2	TRUE	TRUE
chr1	229635568	G	T	ENST00000258243	ENSG00000135763	URB2	TRUE	TRUE
chr1	229635574	C	T	ENST00000258243	ENSG00000135763	URB2	TRUE	TRUE
chr1	229635585	C	A	ENST00000258243	ENSG00000135763	URB2	TRUE	TRUE
chr1	229635589	C	T	ENST00000258243	ENSG00000135763	URB2	TRUE	TRUE
chr1	229635605	T	A	ENST00000258243	ENSG00000135763	URB2	TRUE	TRUE
chr1	229635615	C	A	ENST00000258243	ENSG00000135763	URB2	TRUE	TRUE
chr1	229635617	T	A	ENST00000258243	ENSG00000135763	URB2	TRUE	TRUE
chr1	229635619	A	T	ENST00000258243	ENSG00000135763	URB2	TRUE	TRUE
chr1	229635626	C	A	ENST00000258243	ENSG00000135763	URB2	TRUE	TRUE
chr1	229635626	C	G	ENST00000258243	ENSG00000135763	URB2	TRUE	TRUE
chr1	229635634	C	T	ENST00000258243	ENSG00000135763	URB2	TRUE	TRUE
chr1	229635637	G	T	ENST00000258243	ENSG00000135763	URB2	TRUE	TRUE
chr1	229635640	G	T	ENST00000258243	ENSG00000135763	URB2	TRUE	TRUE
chr1	229635643	C	T	ENST00000258243	ENSG00000135763	URB2	TRUE	TRUE
chr1	229635649	A	T	ENST00000258243	ENSG00000135763	URB2	TRUE	TRUE
chr1	229635665	C	A	ENST00000258243	ENSG00000135763	URB2	TRUE	TRUE
chr1	229635665	C	G	ENST00000258243	ENSG00000135763	URB2	TRUE	TRUE
chr1	229635671	G	A	ENST00000258243	ENSG00000135763	URB2	TRUE	TRUE
chr1	229635672	G	A	ENST00000258243	ENSG00000135763	URB2	TRUE	TRUE
chr1	229635679	G	T	ENST00000258243	ENSG00000135763	URB2	TRUE	TRUE
chr1	229635686	T	A	ENST00000258243	ENSG00000135763	URB2	TRUE	TRUE
chr1	229635694	G	T	ENST00000258243	ENSG00000135763	URB2	TRUE	TRUE
chr1	229635697	C	T	ENST00000258243	ENSG00000135763	URB2	TRUE	TRUE
chr1	229635710	C	A	ENST00000258243	ENSG00000135763	URB2	TRUE	TRUE
chr1	229635710	C	G	ENST00000258243	ENSG00000135763	URB2	TRUE	TRUE
chr1	229635732	C	A	ENST00000258243	ENSG00000135763	URB2	TRUE	TRUE
chr1	229635732	C	G	ENST00000258243	ENSG00000135763	URB2	TRUE	TRUE
chr1	229635748	A	T	ENST00000258243	ENSG00000135763	URB2	TRUE	TRUE
chr1	229635760	G	T	ENST00000258243	ENSG00000135763	URB2	TRUE	TRUE
chr1	229635763	G	T	ENST00000258243	ENSG00000135763	URB2	TRUE	TRUE
chr1	229635769	C	T	ENST00000258243	ENSG00000135763	URB2	TRUE	TRUE
chr1	229635783	C	A	ENST00000258243	ENSG00000135763	URB2	TRUE	TRUE
chr1	229635783	C	G	ENST00000258243	ENSG00000135763	URB2	TRUE	TRUE
chr1	229635796	G	T	ENST00000258243	ENSG00000135763	URB2	TRUE	TRUE
chr1	229635817	C	T	ENST00000258243	ENSG00000135763	URB2	TRUE	TRUE
chr1	229635836	G	A	ENST00000258243	ENSG00000135763	URB2	TRUE	TRUE
chr1	229635837	G	A	ENST00000258243	ENSG00000135763	URB2	TRUE	TRUE
chr1	229635846	T	A	ENST00000258243	ENSG00000135763	URB2	TRUE	TRUE
chr1	229635850	A	T	ENST00000258243	ENSG00000135763	URB2	TRUE	TRUE
chr1	229635857	T	A	ENST00000258243	ENSG00000135763	URB2	TRUE	TRUE
chr1	229635875	T	A	ENST00000258243	ENSG00000135763	URB2	TRUE	TRUE
chr1	229635881	T	A	ENST00000258243	ENSG00000135763	URB2	TRUE	TRUE
chr1	229635883	G	T	ENST00000258243	ENSG00000135763	URB2	TRUE	TRUE
chr1	229635911	C	A	ENST00000258243	ENSG00000135763	URB2	TRUE	TRUE
chr1	229635911	C	G	ENST00000258243	ENSG00000135763	URB2	TRUE	TRUE
chr1	229635917	G	A	ENST00000258243	ENSG00000135763	URB2	TRUE	TRUE
chr1	229635918	G	A	ENST00000258243	ENSG00000135763	URB2	TRUE	TRUE
chr1	229635928	G	T	ENST00000258243	ENSG00000135763	URB2	TRUE	TRUE
chr1	229635937	G	T	ENST00000258243	ENSG00000135763	URB2	TRUE	TRUE
chr1	229635943	C	T	ENST00000258243	ENSG00000135763	URB2	TRUE	TRUE
chr1	229635949	A	T	ENST00000258243	ENSG00000135763	URB2	TRUE	TRUE
chr1	229635952	A	T	ENST00000258243	ENSG00000135763	URB2	TRUE	TRUE
chr1	229635958	C	T	ENST00000258243	ENSG00000135763	URB2	TRUE	TRUE
chr1	229635961	G	T	ENST00000258243	ENSG00000135763	URB2	TRUE	TRUE
chr1	229635985	C	T	ENST00000258243	ENSG00000135763	URB2	TRUE	TRUE
chr1	229635993	T	A	ENST00000258243	ENSG00000135763	URB2	TRUE	TRUE
chr1	229635993	T	G	ENST00000258243	ENSG00000135763	URB2	TRUE	TRUE
chr1	229635997	A	T	ENST00000258243	ENSG00000135763	URB2	TRUE	TRUE
chr1	229636003	C	T	ENST00000258243	ENSG00000135763	URB2	TRUE	TRUE
chr1	229636006	C	T	ENST00000258243	ENSG00000135763	URB2	TRUE	TRUE
chr1	229636019	T	A	ENST00000258243	ENSG00000135763	URB2	TRUE	TRUE
chr1	229636024	G	T	ENST00000258243	ENSG00000135763	URB2	TRUE	TRUE
chr1	229636027	G	T	ENST00000258243	ENSG00000135763	URB2	TRUE	TRUE
chr1	229636034	T	A	ENST00000258243	ENSG00000135763	URB2	TRUE	TRUE
chr1	229636047	T	A	ENST00000258243	ENSG00000135763	URB2	TRUE	TRUE
chr1	229636060	G	T	ENST00000258243	ENSG00000135763	URB2	TRUE	TRUE
chr1	229636072	C	T	ENST00000258243	ENSG00000135763	URB2	TRUE	TRUE
chr1	229636088	C	A	ENST00000258243	ENSG00000135763	URB2	TRUE	TRUE
chr1	229636116	C	A	ENST00000258243	ENSG00000135763	URB2	TRUE	TRUE
chr1	229636123	G	T	ENST00000258243	ENSG00000135763	URB2	TRUE	TRUE
chr1	229636138	C	T	ENST00000258243	ENSG00000135763	URB2	TRUE	TRUE
chr1	229636154	G	A	ENST00000258243	ENSG00000135763	URB2	TRUE	TRUE
chr1	229636155	G	A	ENST00000258243	ENSG00000135763	URB2	TRUE	TRUE
chr1	229636168	G	T	ENST00000258243	ENSG00000135763	URB2	TRUE	TRUE
chr1	229636171	A	T	ENST00000258243	ENSG00000135763	URB2	TRUE	TRUE
chr1	229636177	C	T	ENST00000258243	ENSG00000135763	URB2	TRUE	TRUE
chr1	229636184	T	A	ENST00000258243	ENSG00000135763	URB2	TRUE	TRUE
chr1	229636184	T	G	ENST00000258243	ENSG00000135763	URB2	TRUE	TRUE
chr1	229636190	T	A	ENST00000258243	ENSG00000135763	URB2	TRUE	TRUE
chr1	229636197	T	A	ENST00000258243	ENSG00000135763	URB2	TRUE	TRUE
chr1	229636197	T	G	ENST00000258243	ENSG00000135763	URB2	TRUE	TRUE
chr1	229636199	T	A	ENST00000258243	ENSG00000135763	URB2	TRUE	TRUE
chr1	229636201	C	T	ENST00000258243	ENSG00000135763	URB2	TRUE	TRUE
chr1	229636225	A	T	ENST00000258243	ENSG00000135763	URB2	TRUE	TRUE
chr1	229636229	C	A	ENST00000258243	ENSG00000135763	URB2	TRUE	TRUE
chr1	229636229	C	G	ENST00000258243	ENSG00000135763	URB2	TRUE	TRUE
chr1	229636235	C	A	ENST00000258243	ENSG00000135763	URB2	TRUE	TRUE
chr1	229636235	C	G	ENST00000258243	ENSG00000135763	URB2	TRUE	TRUE
chr1	229636244	T	A	ENST00000258243	ENSG00000135763	URB2	TRUE	TRUE
chr1	229636257	C	A	ENST00000258243	ENSG00000135763	URB2	TRUE	TRUE
chr1	229636309	A	T	ENST00000258243	ENSG00000135763	URB2	TRUE	TRUE
chr1	229636318	C	T	ENST00000258243	ENSG00000135763	URB2	TRUE	TRUE
chr1	229636323	C	A	ENST00000258243	ENSG00000135763	URB2	TRUE	TRUE
chr1	229636330	G	T	ENST00000258243	ENSG00000135763	URB2	TRUE	TRUE
chr1	229636345	G	T	ENST00000258243	ENSG00000135763	URB2	TRUE	TRUE
chr1	229636354	C	T	ENST00000258243	ENSG00000135763	URB2	TRUE	TRUE
chr1	229636393	G	T	ENST00000258243	ENSG00000135763	URB2	TRUE	TRUE
chr1	229636399	G	T	ENST00000258243	ENSG00000135763	URB2	TRUE	TRUE
chr1	229636406	G	A	ENST00000258243	ENSG00000135763	URB2	TRUE	TRUE
chr1	229636407	G	A	ENST00000258243	ENSG00000135763	URB2	TRUE	TRUE
chr1	229636411	C	T	ENST00000258243	ENSG00000135763	URB2	TRUE	TRUE
chr1	229636414	A	T	ENST00000258243	ENSG00000135763	URB2	TRUE	TRUE
chr1	229636446	C	A	ENST00000258243	ENSG00000135763	URB2	TRUE	TRUE
chr1	229636446	C	G	ENST00000258243	ENSG00000135763	URB2	TRUE	TRUE
chr1	229636451	G	A	ENST00000258243	ENSG00000135763	URB2	TRUE	TRUE
chr1	229636452	G	A	ENST00000258243	ENSG00000135763	URB2	TRUE	TRUE
chr1	229636456	C	T	ENST00000258243	ENSG00000135763	URB2	TRUE	TRUE
chr1	229636478	T	A	ENST00000258243	ENSG00000135763	URB2	TRUE	TRUE
chr1	229636485	T	A	ENST00000258243	ENSG00000135763	URB2	TRUE	TRUE
chr1	229636489	C	T	ENST00000258243	ENSG00000135763	URB2	TRUE	TRUE
chr1	229636494	T	A	ENST00000258243	ENSG00000135763	URB2	TRUE	TRUE
chr1	229636494	T	G	ENST00000258243	ENSG00000135763	URB2	TRUE	TRUE
chr1	229636531	G	T	ENST00000258243	ENSG00000135763	URB2	TRUE	TRUE
chr1	229636538	C	A	ENST00000258243	ENSG00000135763	URB2	TRUE	TRUE
chr1	229636550	C	A	ENST00000258243	ENSG00000135763	URB2	TRUE	TRUE
chr1	229636553	T	A	ENST00000258243	ENSG00000135763	URB2	TRUE	TRUE
chr1	229636567	A	T	ENST00000258243	ENSG00000135763	URB2	TRUE	TRUE
chr1	229636573	C	T	ENST00000258243	ENSG00000135763	URB2	TRUE	TRUE
chr1	229636580	G	A	ENST00000258243	ENSG00000135763	URB2	TRUE	TRUE
chr1	229636581	G	A	ENST00000258243	ENSG00000135763	URB2	TRUE	TRUE
chr1	229636582	A	T	ENST00000258243	ENSG00000135763	URB2	TRUE	TRUE
chr1	229636585	A	T	ENST00000258243	ENSG00000135763	URB2	TRUE	TRUE
chr1	229636591	G	T	ENST00000258243	ENSG00000135763	URB2	TRUE	TRUE
chr1	229636594	A	T	ENST00000258243	ENSG00000135763	URB2	TRUE	TRUE
chr1	229636606	C	T	ENST00000258243	ENSG00000135763	URB2	TRUE	TRUE
chr1	229636629	T	A	ENST00000258243	ENSG00000135763	URB2	TRUE	TRUE
chr1	229636629	T	G	ENST00000258243	ENSG00000135763	URB2	TRUE	TRUE
chr1	229636632	C	A	ENST00000258243	ENSG00000135763	URB2	TRUE	TRUE
chr1	229636634	T	A	ENST00000258243	ENSG00000135763	URB2	TRUE	TRUE
chr1	229636634	T	G	ENST00000258243	ENSG00000135763	URB2	TRUE	TRUE
chr1	229636636	G	T	ENST00000258243	ENSG00000135763	URB2	TRUE	TRUE
chr1	229636639	C	T	ENST00000258243	ENSG00000135763	URB2	TRUE	TRUE
chr1	229636647	C	A	ENST00000258243	ENSG00000135763	URB2	TRUE	TRUE
chr1	229636647	C	G	ENST00000258243	ENSG00000135763	URB2	TRUE	TRUE
chr1	229636651	C	T	ENST00000258243	ENSG00000135763	URB2	TRUE	TRUE
chr1	229636654	A	T	ENST00000258243	ENSG00000135763	URB2	TRUE	TRUE
chr1	229636660	A	T	ENST00000258243	ENSG00000135763	URB2	TRUE	TRUE
chr1	229636670	T	A	ENST00000258243	ENSG00000135763	URB2	TRUE	TRUE
chr1	229636670	T	G	ENST00000258243	ENSG00000135763	URB2	TRUE	TRUE
chr1	229636675	C	T	ENST00000258243	ENSG00000135763	URB2	TRUE	TRUE
chr1	229636693	G	T	ENST00000258243	ENSG00000135763	URB2	TRUE	TRUE
chr1	229636696	G	T	ENST00000258243	ENSG00000135763	URB2	TRUE	TRUE
chr1	229636705	C	T	ENST00000258243	ENSG00000135763	URB2	TRUE	TRUE
chr1	229636712	T	A	ENST00000258243	ENSG00000135763	URB2	TRUE	TRUE
chr1	229636719	C	A	ENST00000258243	ENSG00000135763	URB2	TRUE	TRUE
chr1	229636747	A	T	ENST00000258243	ENSG00000135763	URB2	TRUE	TRUE
chr1	229636750	A	T	ENST00000258243	ENSG00000135763	URB2	TRUE	TRUE
chr1	229636757	T	A	ENST00000258243	ENSG00000135763	URB2	TRUE	TRUE
chr1	229636762	C	T	ENST00000258243	ENSG00000135763	URB2	TRUE	TRUE
chr1	229636765	A	T	ENST00000258243	ENSG00000135763	URB2	TRUE	TRUE
chr1	229636781	G	A	ENST00000258243	ENSG00000135763	URB2	TRUE	TRUE
chr1	229636782	G	A	ENST00000258243	ENSG00000135763	URB2	TRUE	TRUE
chr1	229636789	C	T	ENST00000258243	ENSG00000135763	URB2	TRUE	TRUE
chr1	229636807	G	T	ENST00000258243	ENSG00000135763	URB2	TRUE	TRUE
chr1	229636818	C	A	ENST00000258243	ENSG00000135763	URB2	TRUE	TRUE
chr1	229636818	C	G	ENST00000258243	ENSG00000135763	URB2	TRUE	TRUE
chr1	229636832	G	A	ENST00000258243	ENSG00000135763	URB2	TRUE	TRUE
chr1	229636833	G	A	ENST00000258243	ENSG00000135763	URB2	TRUE	TRUE
chr1	229636838	T	A	ENST00000258243	ENSG00000135763	URB2	TRUE	TRUE
chr1	229636847	C	A	ENST00000258243	ENSG00000135763	URB2	TRUE	TRUE
chr1	229636847	C	G	ENST00000258243	ENSG00000135763	URB2	TRUE	TRUE
chr1	229636862	T	A	ENST00000258243	ENSG00000135763	URB2	TRUE	TRUE
chr1	229636862	T	G	ENST00000258243	ENSG00000135763	URB2	TRUE	TRUE
chr1	229636872	T	A	ENST00000258243	ENSG00000135763	URB2	TRUE	TRUE
chr1	229636872	T	G	ENST00000258243	ENSG00000135763	URB2	TRUE	TRUE
chr1	229636878	T	A	ENST00000258243	ENSG00000135763	URB2	TRUE	TRUE
chr1	229636891	G	T	ENST00000258243	ENSG00000135763	URB2	TRUE	TRUE
chr1	229636896	C	A	ENST00000258243	ENSG00000135763	URB2	TRUE	TRUE
chr1	229636896	C	G	ENST00000258243	ENSG00000135763	URB2	TRUE	TRUE
chr1	229636915	A	T	ENST00000258243	ENSG00000135763	URB2	TRUE	TRUE
chr1	229636922	T	A	ENST00000258243	ENSG00000135763	URB2	TRUE	TRUE
chr1	229636922	T	G	ENST00000258243	ENSG00000135763	URB2	TRUE	TRUE
chr1	229636933	A	T	ENST00000258243	ENSG00000135763	URB2	TRUE	TRUE
chr1	229636939	C	T	ENST00000258243	ENSG00000135763	URB2	TRUE	TRUE
chr1	229636942	G	T	ENST00000258243	ENSG00000135763	URB2	TRUE	TRUE
chr1	229636949	C	A	ENST00000258243	ENSG00000135763	URB2	TRUE	TRUE
chr1	229636949	C	G	ENST00000258243	ENSG00000135763	URB2	TRUE	TRUE
chr1	229636957	G	T	ENST00000258243	ENSG00000135763	URB2	TRUE	TRUE
chr1	229636960	G	T	ENST00000258243	ENSG00000135763	URB2	TRUE	TRUE
chr1	229636968	C	A	ENST00000258243	ENSG00000135763	URB2	TRUE	TRUE
chr1	229636968	C	G	ENST00000258243	ENSG00000135763	URB2	TRUE	TRUE
chr1	229636978	G	T	ENST00000258243	ENSG00000135763	URB2	TRUE	TRUE
chr1	229636981	A	T	ENST00000258243	ENSG00000135763	URB2	TRUE	TRUE
chr1	229636990	A	T	ENST00000258243	ENSG00000135763	URB2	TRUE	TRUE
chr1	229637020	G	T	ENST00000258243	ENSG00000135763	URB2	TRUE	TRUE
chr1	229637026	C	T	ENST00000258243	ENSG00000135763	URB2	TRUE	TRUE
chr1	229637048	T	A	ENST00000258243	ENSG00000135763	URB2	TRUE	TRUE
chr1	229637048	T	G	ENST00000258243	ENSG00000135763	URB2	TRUE	TRUE
chr1	229637055	C	A	ENST00000258243	ENSG00000135763	URB2	TRUE	TRUE
chr1	229637070	C	A	ENST00000258243	ENSG00000135763	URB2	TRUE	TRUE
chr1	229637085	T	A	ENST00000258243	ENSG00000135763	URB2	TRUE	TRUE
chr1	229637095	C	T	ENST00000258243	ENSG00000135763	URB2	TRUE	TRUE
chr1	229637105	C	A	ENST00000258243	ENSG00000135763	URB2	TRUE	TRUE
chr1	229637105	C	G	ENST00000258243	ENSG00000135763	URB2	TRUE	TRUE
chr1	229637119	C	T	ENST00000258243	ENSG00000135763	URB2	TRUE	TRUE
chr1	229637122	C	T	ENST00000258243	ENSG00000135763	URB2	TRUE	TRUE
chr1	229637132	G	A	ENST00000258243	ENSG00000135763	URB2	TRUE	TRUE
chr1	229637133	G	A	ENST00000258243	ENSG00000135763	URB2	TRUE	TRUE
chr1	229637140	G	T	ENST00000258243	ENSG00000135763	URB2	TRUE	TRUE
chr1	229637143	A	T	ENST00000258243	ENSG00000135763	URB2	TRUE	TRUE
chr1	229637168	G	A	ENST00000258243	ENSG00000135763	URB2	TRUE	TRUE
chr1	229637169	G	A	ENST00000258243	ENSG00000135763	URB2	TRUE	TRUE
chr1	229637170	G	T	ENST00000258243	ENSG00000135763	URB2	TRUE	TRUE
chr1	229637176	A	T	ENST00000258243	ENSG00000135763	URB2	TRUE	TRUE
chr1	229637185	A	T	ENST00000258243	ENSG00000135763	URB2	TRUE	TRUE
chr1	229637191	G	T	ENST00000258243	ENSG00000135763	URB2	TRUE	TRUE
chr1	229637197	G	T	ENST00000258243	ENSG00000135763	URB2	TRUE	TRUE
chr1	229637206	G	T	ENST00000258243	ENSG00000135763	URB2	TRUE	TRUE
chr1	229637212	A	T	ENST00000258243	ENSG00000135763	URB2	TRUE	TRUE
chr1	229637215	G	T	ENST00000258243	ENSG00000135763	URB2	TRUE	TRUE
chr1	229637218	G	T	ENST00000258243	ENSG00000135763	URB2	TRUE	TRUE
chr1	229637227	C	T	ENST00000258243	ENSG00000135763	URB2	TRUE	TRUE
chr1	229637234	T	A	ENST00000258243	ENSG00000135763	URB2	TRUE	TRUE
chr1	229637234	T	G	ENST00000258243	ENSG00000135763	URB2	TRUE	TRUE
chr1	229637248	A	T	ENST00000258243	ENSG00000135763	URB2	TRUE	TRUE
chr1	229637266	C	T	ENST00000258243	ENSG00000135763	URB2	TRUE	TRUE
chr1	229637272	G	T	ENST00000258243	ENSG00000135763	URB2	TRUE	TRUE
chr1	229637275	G	T	ENST00000258243	ENSG00000135763	URB2	TRUE	TRUE
chr1	229637278	G	T	ENST00000258243	ENSG00000135763	URB2	TRUE	TRUE
chr1	229637281	C	T	ENST00000258243	ENSG00000135763	URB2	TRUE	TRUE
chr1	229637285	T	A	ENST00000258243	ENSG00000135763	URB2	TRUE	TRUE
chr1	229637287	G	T	ENST00000258243	ENSG00000135763	URB2	TRUE	TRUE
chr1	229637306	T	A	ENST00000258243	ENSG00000135763	URB2	TRUE	TRUE
chr1	229637308	G	T	ENST00000258243	ENSG00000135763	URB2	TRUE	TRUE
chr1	229637324	T	A	ENST00000258243	ENSG00000135763	URB2	TRUE	TRUE
chr1	229637324	T	G	ENST00000258243	ENSG00000135763	URB2	TRUE	TRUE
chr1	229637326	C	T	ENST00000258243	ENSG00000135763	URB2	TRUE	TRUE
chr1	229637342	T	A	ENST00000258243	ENSG00000135763	URB2	TRUE	TRUE
chr1	229637352	T	A	ENST00000258243	ENSG00000135763	URB2	TRUE	TRUE
chr1	229637352	T	G	ENST00000258243	ENSG00000135763	URB2	TRUE	TRUE
chr1	229637364	T	A	ENST00000258243	ENSG00000135763	URB2	TRUE	TRUE
chr1	229637364	T	G	ENST00000258243	ENSG00000135763	URB2	TRUE	TRUE
chr1	229637375	T	A	ENST00000258243	ENSG00000135763	URB2	TRUE	TRUE
chr1	229637375	T	G	ENST00000258243	ENSG00000135763	URB2	TRUE	TRUE
chr1	229637395	A	T	ENST00000258243	ENSG00000135763	URB2	TRUE	TRUE
chr1	229637401	G	T	ENST00000258243	ENSG00000135763	URB2	TRUE	TRUE
chr1	229637406	C	A	ENST00000258243	ENSG00000135763	URB2	TRUE	TRUE
chr1	229637412	C	A	ENST00000258243	ENSG00000135763	URB2	TRUE	TRUE
chr1	229637420	C	A	ENST00000258243	ENSG00000135763	URB2	TRUE	TRUE
chr1	229637420	C	G	ENST00000258243	ENSG00000135763	URB2	TRUE	TRUE
chr1	229637431	A	T	ENST00000258243	ENSG00000135763	URB2	TRUE	TRUE
chr1	229637438	T	A	ENST00000258243	ENSG00000135763	URB2	TRUE	TRUE
chr1	229637448	C	A	ENST00000258243	ENSG00000135763	URB2	TRUE	TRUE
chr1	229637451	C	A	ENST00000258243	ENSG00000135763	URB2	TRUE	TRUE
chr1	229637451	C	G	ENST00000258243	ENSG00000135763	URB2	TRUE	TRUE
chr1	229637452	C	T	ENST00000258243	ENSG00000135763	URB2	TRUE	TRUE
chr1	229637466	C	A	ENST00000258243	ENSG00000135763	URB2	TRUE	TRUE
chr1	229637466	C	G	ENST00000258243	ENSG00000135763	URB2	TRUE	TRUE
chr1	229637468	T	A	ENST00000258243	ENSG00000135763	URB2	TRUE	TRUE
chr1	229637470	C	T	ENST00000258243	ENSG00000135763	URB2	TRUE	TRUE
chr1	229637473	A	T	ENST00000258243	ENSG00000135763	URB2	TRUE	TRUE
chr1	229637479	A	T	ENST00000258243	ENSG00000135763	URB2	TRUE	TRUE
chr1	229637500	A	T	ENST00000258243	ENSG00000135763	URB2	TRUE	TRUE
chr1	229637511	T	A	ENST00000258243	ENSG00000135763	URB2	TRUE	TRUE
chr1	229637511	T	G	ENST00000258243	ENSG00000135763	URB2	TRUE	TRUE
chr1	229637527	G	T	ENST00000258243	ENSG00000135763	URB2	TRUE	TRUE
chr1	229637543	C	A	ENST00000258243	ENSG00000135763	URB2	TRUE	TRUE
chr1	229637543	C	G	ENST00000258243	ENSG00000135763	URB2	TRUE	TRUE
chr1	229637546	T	A	ENST00000258243	ENSG00000135763	URB2	TRUE	TRUE
chr1	229637551	A	T	ENST00000258243	ENSG00000135763	URB2	TRUE	TRUE
chr1	229637575	G	T	ENST00000258243	ENSG00000135763	URB2	TRUE	TRUE
chr1	229637594	G	A	ENST00000258243	ENSG00000135763	URB2	TRUE	TRUE
chr1	229637595	G	A	ENST00000258243	ENSG00000135763	URB2	TRUE	TRUE
chr1	229637599	G	T	ENST00000258243	ENSG00000135763	URB2	TRUE	TRUE
chr1	229637608	C	T	ENST00000258243	ENSG00000135763	URB2	TRUE	TRUE
chr1	229637627	T	A	ENST00000258243	ENSG00000135763	URB2	TRUE	TRUE
chr1	229637627	T	G	ENST00000258243	ENSG00000135763	URB2	TRUE	TRUE
chr1	229637629	G	T	ENST00000258243	ENSG00000135763	URB2	TRUE	TRUE
chr1	229637632	G	T	ENST00000258243	ENSG00000135763	URB2	TRUE	TRUE
chr1	229637641	C	T	ENST00000258243	ENSG00000135763	URB2	TRUE	TRUE
chr1	229637653	C	T	ENST00000258243	ENSG00000135763	URB2	TRUE	TRUE
chr1	229637659	A	T	ENST00000258243	ENSG00000135763	URB2	TRUE	TRUE
chr1	229637669	T	A	ENST00000258243	ENSG00000135763	URB2	TRUE	TRUE
chr1	229637683	A	T	ENST00000258243	ENSG00000135763	URB2	TRUE	TRUE
chr1	229637686	A	T	ENST00000258243	ENSG00000135763	URB2	TRUE	TRUE
chr1	229637713	A	T	ENST00000258243	ENSG00000135763	URB2	TRUE	TRUE
chr1	229637721	C	A	ENST00000258243	ENSG00000135763	URB2	TRUE	TRUE
chr1	229637721	C	G	ENST00000258243	ENSG00000135763	URB2	TRUE	TRUE
chr1	229637725	G	T	ENST00000258243	ENSG00000135763	URB2	TRUE	TRUE
chr1	229637735	C	A	ENST00000258243	ENSG00000135763	URB2	TRUE	TRUE
chr1	229637735	C	G	ENST00000258243	ENSG00000135763	URB2	TRUE	TRUE
chr1	229637740	A	T	ENST00000258243	ENSG00000135763	URB2	TRUE	TRUE
chr1	229637743	C	T	ENST00000258243	ENSG00000135763	URB2	TRUE	TRUE
chr1	229637747	T	A	ENST00000258243	ENSG00000135763	URB2	TRUE	TRUE
chr1	229637747	T	G	ENST00000258243	ENSG00000135763	URB2	TRUE	TRUE
chr1	229637749	G	T	ENST00000258243	ENSG00000135763	URB2	TRUE	TRUE
chr1	229637755	C	T	ENST00000258243	ENSG00000135763	URB2	TRUE	TRUE
chr1	229637764	C	T	ENST00000258243	ENSG00000135763	URB2	TRUE	TRUE
chr1	229637773	C	T	ENST00000258243	ENSG00000135763	URB2	TRUE	TRUE
chr1	229637792	T	A	ENST00000258243	ENSG00000135763	URB2	TRUE	TRUE
chr1	229637792	T	G	ENST00000258243	ENSG00000135763	URB2	TRUE	TRUE
chr1	229637801	T	A	ENST00000258243	ENSG00000135763	URB2	TRUE	TRUE
chr1	229637805	C	A	ENST00000258243	ENSG00000135763	URB2	TRUE	TRUE
chr1	229637815	G	T	ENST00000258243	ENSG00000135763	URB2	TRUE	TRUE
chr1	229637827	A	T	ENST00000258243	ENSG00000135763	URB2	TRUE	TRUE
chr1	229637830	G	T	ENST00000258243	ENSG00000135763	URB2	TRUE	TRUE
chr1	229637833	C	T	ENST00000258243	ENSG00000135763	URB2	TRUE	TRUE
chr1	229637836	A	T	ENST00000258243	ENSG00000135763	URB2	TRUE	TRUE
chr1	229637845	C	T	ENST00000258243	ENSG00000135763	URB2	TRUE	TRUE
chr1	229637848	G	T	ENST00000258243	ENSG00000135763	URB2	TRUE	TRUE
chr1	229637869	G	T	ENST00000258243	ENSG00000135763	URB2	TRUE	TRUE
chr1	229637878	C	T	ENST00000258243	ENSG00000135763	URB2	TRUE	TRUE
chr1	229637881	C	T	ENST00000258243	ENSG00000135763	URB2	TRUE	TRUE
chr1	229637893	C	T	ENST00000258243	ENSG00000135763	URB2	TRUE	TRUE
chr1	229637899	G	T	ENST00000258243	ENSG00000135763	URB2	TRUE	TRUE
chr1	229637911	C	T	ENST00000258243	ENSG00000135763	URB2	TRUE	TRUE
chr1	229637919	C	A	ENST00000258243	ENSG00000135763	URB2	TRUE	TRUE
chr1	229637921	C	A	ENST00000258243	ENSG00000135763	URB2	TRUE	TRUE
chr1	229637921	C	G	ENST00000258243	ENSG00000135763	URB2	TRUE	TRUE
chr1	229637942	G	A	ENST00000258243	ENSG00000135763	URB2	TRUE	TRUE
chr1	229637943	G	A	ENST00000258243	ENSG00000135763	URB2	TRUE	TRUE
chr1	229637954	C	A	ENST00000258243	ENSG00000135763	URB2	TRUE	TRUE
chr1	229637966	C	A	ENST00000258243	ENSG00000135763	URB2	TRUE	TRUE
chr1	229637966	C	G	ENST00000258243	ENSG00000135763	URB2	TRUE	TRUE
chr1	229637984	T	A	ENST00000258243	ENSG00000135763	URB2	TRUE	TRUE
chr1	229637986	G	T	ENST00000258243	ENSG00000135763	URB2	TRUE	TRUE
chr1	229638001	C	T	ENST00000258243	ENSG00000135763	URB2	TRUE	TRUE
chr1	229638009	C	A	ENST00000258243	ENSG00000135763	URB2	TRUE	TRUE
chr1	229638016	G	T	ENST00000258243	ENSG00000135763	URB2	TRUE	TRUE
chr1	229638034	C	T	ENST00000258243	ENSG00000135763	URB2	TRUE	TRUE
chr1	229638037	G	T	ENST00000258243	ENSG00000135763	URB2	TRUE	TRUE
chr1	229638075	C	A	ENST00000258243	ENSG00000135763	URB2	TRUE	TRUE
chr1	229638075	C	G	ENST00000258243	ENSG00000135763	URB2	TRUE	TRUE
chr1	229638076	C	T	ENST00000258243	ENSG00000135763	URB2	TRUE	TRUE
chr1	229638087	C	A	ENST00000258243	ENSG00000135763	URB2	TRUE	TRUE
chr1	229638087	C	G	ENST00000258243	ENSG00000135763	URB2	TRUE	TRUE
chr1	229638091	C	T	ENST00000258243	ENSG00000135763	URB2	TRUE	TRUE
chr1	229638101	T	A	ENST00000258243	ENSG00000135763	URB2	TRUE	TRUE
chr1	229638103	G	T	ENST00000258243	ENSG00000135763	URB2	TRUE	TRUE
chr1	229638107	T	A	ENST00000258243	ENSG00000135763	URB2	TRUE	TRUE
chr1	229638121	G	T	ENST00000258243	ENSG00000135763	URB2	TRUE	TRUE
chr1	229638130	C	T	ENST00000258243	ENSG00000135763	URB2	TRUE	TRUE
chr1	229638139	C	T	ENST00000258243	ENSG00000135763	URB2	TRUE	TRUE
chr1	229638149	T	A	ENST00000258243	ENSG00000135763	URB2	TRUE	TRUE
chr1	229638151	C	T	ENST00000258243	ENSG00000135763	URB2	TRUE	TRUE
chr1	229638158	T	A	ENST00000258243	ENSG00000135763	URB2	TRUE	TRUE
chr1	229638173	T	A	ENST00000258243	ENSG00000135763	URB2	TRUE	TRUE
chr1	229638181	G	T	ENST00000258243	ENSG00000135763	URB2	TRUE	TRUE
chr1	229638193	A	T	ENST00000258243	ENSG00000135763	URB2	TRUE	TRUE
chr1	229638196	A	T	ENST00000258243	ENSG00000135763	URB2	TRUE	TRUE
chr1	229638232	A	T	ENST00000258243	ENSG00000135763	URB2	TRUE	TRUE
chr1	229638235	A	T	ENST00000258243	ENSG00000135763	URB2	TRUE	TRUE
chr1	229638248	G	A	ENST00000258243	ENSG00000135763	URB2	TRUE	FALSE
chr1	229638248	G	C	ENST00000258243	ENSG00000135763	URB2	TRUE	FALSE
chr1	229638248	G	T	ENST00000258243	ENSG00000135763	URB2	TRUE	FALSE
chr1	229638249	T	A	ENST00000258243	ENSG00000135763	URB2	TRUE	FALSE
chr1	229638249	T	C	ENST00000258243	ENSG00000135763	URB2	TRUE	FALSE
chr1	229638249	T	G	ENST00000258243	ENSG00000135763	URB2	TRUE	FALSE
chr1	229643531	A	C	ENST00000258243	ENSG00000135763	URB2	TRUE	FALSE
chr1	229643531	A	G	ENST00000258243	ENSG00000135763	URB2	TRUE	FALSE
chr1	229643531	A	T	ENST00000258243	ENSG00000135763	URB2	TRUE	FALSE
chr1	229643532	G	A	ENST00000258243	ENSG00000135763	URB2	TRUE	FALSE
chr1	229643532	G	C	ENST00000258243	ENSG00000135763	URB2	TRUE	FALSE
chr1	229643532	G	T	ENST00000258243	ENSG00000135763	URB2	TRUE	FALSE
chr1	229643538	G	T	ENST00000258243	ENSG00000135763	URB2	TRUE	TRUE
chr1	229643550	C	T	ENST00000258243	ENSG00000135763	URB2	TRUE	TRUE
chr1	229643559	C	T	ENST00000258243	ENSG00000135763	URB2	TRUE	TRUE
chr1	229643568	G	T	ENST00000258243	ENSG00000135763	URB2	TRUE	TRUE
chr1	229643578	T	A	ENST00000258243	ENSG00000135763	URB2	TRUE	TRUE
chr1	229643580	G	T	ENST00000258243	ENSG00000135763	URB2	TRUE	TRUE
chr1	229643587	T	A	ENST00000258243	ENSG00000135763	URB2	TRUE	TRUE
chr1	229643595	C	T	ENST00000258243	ENSG00000135763	URB2	TRUE	TRUE
chr1	229643602	T	A	ENST00000258243	ENSG00000135763	URB2	TRUE	TRUE
chr1	229643602	T	G	ENST00000258243	ENSG00000135763	URB2	TRUE	TRUE
chr1	229643604	G	T	ENST00000258243	ENSG00000135763	URB2	TRUE	TRUE
chr1	229643619	G	T	ENST00000258243	ENSG00000135763	URB2	TRUE	TRUE
chr1	229643626	T	A	ENST00000258243	ENSG00000135763	URB2	TRUE	TRUE
chr1	229643640	C	T	ENST00000258243	ENSG00000135763	URB2	TRUE	TRUE
chr1	229643645	T	A	ENST00000258243	ENSG00000135763	URB2	TRUE	TRUE
chr1	229643652	C	T	ENST00000258243	ENSG00000135763	URB2	TRUE	TRUE
chr1	229643655	G	T	ENST00000258243	ENSG00000135763	URB2	TRUE	TRUE
chr1	229643677	G	A	ENST00000258243	ENSG00000135763	URB2	TRUE	TRUE
chr1	229643678	G	A	ENST00000258243	ENSG00000135763	URB2	TRUE	TRUE
chr1	229643679	A	T	ENST00000258243	ENSG00000135763	URB2	TRUE	TRUE
chr1	229643691	C	T	ENST00000258243	ENSG00000135763	URB2	TRUE	TRUE
chr1	229643694	G	A	ENST00000258243	ENSG00000135763	URB2	TRUE	FALSE
chr1	229643694	G	C	ENST00000258243	ENSG00000135763	URB2	TRUE	FALSE
chr1	229643694	G	T	ENST00000258243	ENSG00000135763	URB2	TRUE	FALSE
chr1	229643695	T	A	ENST00000258243	ENSG00000135763	URB2	TRUE	FALSE
chr1	229643695	T	C	ENST00000258243	ENSG00000135763	URB2	TRUE	FALSE
chr1	229643695	T	G	ENST00000258243	ENSG00000135763	URB2	TRUE	FALSE
chr1	229645857	A	C	ENST00000258243	ENSG00000135763	URB2	TRUE	FALSE
chr1	229645857	A	G	ENST00000258243	ENSG00000135763	URB2	TRUE	FALSE
chr1	229645857	A	T	ENST00000258243	ENSG00000135763	URB2	TRUE	FALSE
chr1	229645858	G	A	ENST00000258243	ENSG00000135763	URB2	TRUE	FALSE
chr1	229645858	G	C	ENST00000258243	ENSG00000135763	URB2	TRUE	FALSE
chr1	229645858	G	T	ENST00000258243	ENSG00000135763	URB2	TRUE	FALSE
chr1	229645869	C	A	ENST00000258243	ENSG00000135763	URB2	TRUE	TRUE
chr1	229645869	C	G	ENST00000258243	ENSG00000135763	URB2	TRUE	TRUE
chr1	229645903	C	A	ENST00000258243	ENSG00000135763	URB2	TRUE	TRUE
chr1	229645913	G	T	ENST00000258243	ENSG00000135763	URB2	TRUE	TRUE
chr1	229645916	G	T	ENST00000258243	ENSG00000135763	URB2	TRUE	TRUE
chr1	229645919	A	T	ENST00000258243	ENSG00000135763	URB2	TRUE	TRUE
chr1	229645932	T	A	ENST00000258243	ENSG00000135763	URB2	TRUE	TRUE
chr1	229645935	G	A	ENST00000258243	ENSG00000135763	URB2	TRUE	TRUE
chr1	229645936	G	A	ENST00000258243	ENSG00000135763	URB2	TRUE	TRUE
chr1	229645945	T	A	ENST00000258243	ENSG00000135763	URB2	TRUE	TRUE
chr1	229645949	C	T	ENST00000258243	ENSG00000135763	URB2	TRUE	TRUE
chr1	229645965	T	A	ENST00000258243	ENSG00000135763	URB2	TRUE	TRUE
chr1	229645965	T	G	ENST00000258243	ENSG00000135763	URB2	TRUE	TRUE
chr1	229645970	G	A	ENST00000258243	ENSG00000135763	URB2	TRUE	FALSE
chr1	229645970	G	C	ENST00000258243	ENSG00000135763	URB2	TRUE	FALSE
chr1	229645970	G	T	ENST00000258243	ENSG00000135763	URB2	TRUE	FALSE
chr1	229645971	T	A	ENST00000258243	ENSG00000135763	URB2	TRUE	FALSE
chr1	229645971	T	C	ENST00000258243	ENSG00000135763	URB2	TRUE	FALSE
chr1	229645971	T	G	ENST00000258243	ENSG00000135763	URB2	TRUE	FALSE
chr1	229647508	A	C	ENST00000258243	ENSG00000135763	URB2	TRUE	FALSE
chr1	229647508	A	G	ENST00000258243	ENSG00000135763	URB2	TRUE	FALSE
chr1	229647508	A	T	ENST00000258243	ENSG00000135763	URB2	TRUE	FALSE
chr1	229647509	G	A	ENST00000258243	ENSG00000135763	URB2	TRUE	FALSE
chr1	229647509	G	C	ENST00000258243	ENSG00000135763	URB2	TRUE	FALSE
chr1	229647509	G	T	ENST00000258243	ENSG00000135763	URB2	TRUE	FALSE
chr1	229647514	T	A	ENST00000258243	ENSG00000135763	URB2	TRUE	TRUE
chr1	229647514	T	G	ENST00000258243	ENSG00000135763	URB2	TRUE	TRUE
chr1	229647519	C	T	ENST00000258243	ENSG00000135763	URB2	TRUE	TRUE
chr1	229647522	G	T	ENST00000258243	ENSG00000135763	URB2	TRUE	TRUE
chr1	229647531	C	T	ENST00000258243	ENSG00000135763	URB2	TRUE	TRUE
chr1	229647534	G	T	ENST00000258243	ENSG00000135763	URB2	TRUE	TRUE
chr1	229647537	C	T	ENST00000258243	ENSG00000135763	URB2	TRUE	TRUE
chr1	229647571	T	A	ENST00000258243	ENSG00000135763	URB2	TRUE	TRUE
chr1	229647571	T	G	ENST00000258243	ENSG00000135763	URB2	TRUE	TRUE
chr1	229647597	C	T	ENST00000258243	ENSG00000135763	URB2	TRUE	TRUE
chr1	229647603	G	T	ENST00000258243	ENSG00000135763	URB2	TRUE	TRUE
chr1	229647606	G	T	ENST00000258243	ENSG00000135763	URB2	TRUE	TRUE
chr1	229647667	T	A	ENST00000258243	ENSG00000135763	URB2	TRUE	TRUE
chr1	229647678	A	T	ENST00000258243	ENSG00000135763	URB2	TRUE	TRUE
chr1	229647687	G	T	ENST00000258243	ENSG00000135763	URB2	TRUE	TRUE
chr1	229647692	T	A	ENST00000258243	ENSG00000135763	URB2	TRUE	TRUE
chr1	229647692	T	G	ENST00000258243	ENSG00000135763	URB2	TRUE	TRUE
chr1	229647693	G	T	ENST00000258243	ENSG00000135763	URB2	TRUE	TRUE
chr1	229647730	C	A	ENST00000258243	ENSG00000135763	URB2	TRUE	TRUE
chr1	229647730	C	G	ENST00000258243	ENSG00000135763	URB2	TRUE	TRUE
chr1	229647738	C	T	ENST00000258243	ENSG00000135763	URB2	TRUE	TRUE
chr1	229647743	T	A	ENST00000258243	ENSG00000135763	URB2	TRUE	TRUE
chr1	229647750	A	T	ENST00000258243	ENSG00000135763	URB2	TRUE	TRUE
chr1	229647753	G	A	ENST00000258243	ENSG00000135763	URB2	TRUE	FALSE
chr1	229647753	G	C	ENST00000258243	ENSG00000135763	URB2	TRUE	FALSE
chr1	229647753	G	T	ENST00000258243	ENSG00000135763	URB2	TRUE	FALSE
chr1	229647754	T	A	ENST00000258243	ENSG00000135763	URB2	TRUE	FALSE
chr1	229647754	T	C	ENST00000258243	ENSG00000135763	URB2	TRUE	FALSE
chr1	229647754	T	G	ENST00000258243	ENSG00000135763	URB2	TRUE	FALSE
chr1	229651233	A	C	ENST00000258243	ENSG00000135763	URB2	TRUE	FALSE
chr1	229651233	A	G	ENST00000258243	ENSG00000135763	URB2	TRUE	FALSE
chr1	229651233	A	T	ENST00000258243	ENSG00000135763	URB2	TRUE	FALSE
chr1	229651234	G	A	ENST00000258243	ENSG00000135763	URB2	TRUE	FALSE
chr1	229651234	G	C	ENST00000258243	ENSG00000135763	URB2	TRUE	FALSE
chr1	229651234	G	T	ENST00000258243	ENSG00000135763	URB2	TRUE	FALSE
chr1	229651244	A	T	ENST00000258243	ENSG00000135763	URB2	TRUE	TRUE
chr1	229651263	T	A	ENST00000258243	ENSG00000135763	URB2	TRUE	TRUE
chr1	229651277	A	T	ENST00000258243	ENSG00000135763	URB2	TRUE	TRUE
chr1	229651281	T	A	ENST00000258243	ENSG00000135763	URB2	TRUE	TRUE
chr1	229651290	C	A	ENST00000258243	ENSG00000135763	URB2	TRUE	TRUE
chr1	229651290	C	G	ENST00000258243	ENSG00000135763	URB2	TRUE	TRUE
chr1	229651301	G	T	ENST00000258243	ENSG00000135763	URB2	TRUE	TRUE
chr1	229651310	C	T	ENST00000258243	ENSG00000135763	URB2	TRUE	TRUE
chr1	229651313	A	T	ENST00000258243	ENSG00000135763	URB2	TRUE	TRUE
chr1	229651319	A	T	ENST00000258243	ENSG00000135763	URB2	TRUE	TRUE
chr1	229651322	G	T	ENST00000258243	ENSG00000135763	URB2	TRUE	TRUE
chr1	229651323	G	A	ENST00000258243	ENSG00000135763	URB2	TRUE	FALSE
chr1	229651323	G	C	ENST00000258243	ENSG00000135763	URB2	TRUE	FALSE
chr1	229651323	G	T	ENST00000258243	ENSG00000135763	URB2	TRUE	FALSE
chr1	229651324	T	A	ENST00000258243	ENSG00000135763	URB2	TRUE	FALSE
chr1	229651324	T	C	ENST00000258243	ENSG00000135763	URB2	TRUE	FALSE
chr1	229651324	T	G	ENST00000258243	ENSG00000135763	URB2	TRUE	FALSE
chr1	229654247	A	C	ENST00000258243	ENSG00000135763	URB2	TRUE	FALSE
chr1	229654247	A	G	ENST00000258243	ENSG00000135763	URB2	TRUE	FALSE
chr1	229654247	A	T	ENST00000258243	ENSG00000135763	URB2	TRUE	FALSE
chr1	229654248	G	A	ENST00000258243	ENSG00000135763	URB2	TRUE	FALSE
chr1	229654248	G	C	ENST00000258243	ENSG00000135763	URB2	TRUE	FALSE
chr1	229654248	G	T	ENST00000258243	ENSG00000135763	URB2	TRUE	FALSE
chr1	229654278	A	T	ENST00000258243	ENSG00000135763	URB2	TRUE	TRUE
chr1	229654283	T	A	ENST00000258243	ENSG00000135763	URB2	TRUE	TRUE
chr1	229654296	G	T	ENST00000258243	ENSG00000135763	URB2	TRUE	TRUE
chr1	229654299	A	T	ENST00000258243	ENSG00000135763	URB2	TRUE	TRUE
chr1	229654307	C	A	ENST00000258243	ENSG00000135763	URB2	TRUE	TRUE
chr1	229654307	C	G	ENST00000258243	ENSG00000135763	URB2	TRUE	TRUE
chr1	229654323	C	T	ENST00000258243	ENSG00000135763	URB2	TRUE	TRUE
chr1	229654329	G	T	ENST00000258243	ENSG00000135763	URB2	TRUE	TRUE
chr1	229654332	G	T	ENST00000258243	ENSG00000135763	URB2	TRUE	TRUE
chr1	229654365	C	T	ENST00000258243	ENSG00000135763	URB2	FALSE	FALSE
chr1	229654370	C	A	ENST00000258243	ENSG00000135763	URB2	FALSE	FALSE
chr1	229654370	C	G	ENST00000258243	ENSG00000135763	URB2	FALSE	FALSE
chr1	229654375	T	A	ENST00000258243	ENSG00000135763	URB2	FALSE	FALSE
chr1	229654377	G	T	ENST00000258243	ENSG00000135763	URB2	FALSE	FALSE
chr1	229654383	C	T	ENST00000258243	ENSG00000135763	URB2	FALSE	FALSE
chr1	229654386	A	T	ENST00000258243	ENSG00000135763	URB2	FALSE	FALSE
chr1	229654389	G	A	ENST00000258243	ENSG00000135763	URB2	TRUE	FALSE
chr1	229654389	G	C	ENST00000258243	ENSG00000135763	URB2	TRUE	FALSE
chr1	229654389	G	T	ENST00000258243	ENSG00000135763	URB2	TRUE	FALSE
chr1	229654390	T	A	ENST00000258243	ENSG00000135763	URB2	TRUE	FALSE
chr1	229654390	T	C	ENST00000258243	ENSG00000135763	URB2	TRUE	FALSE
chr1	229654390	T	G	ENST00000258243	ENSG00000135763	URB2	TRUE	FALSE
chr1	229659098	A	C	ENST00000258243	ENSG00000135763	URB2	TRUE	FALSE
chr1	229659098	A	G	ENST00000258243	ENSG00000135763	URB2	TRUE	FALSE
chr1	229659098	A	T	ENST00000258243	ENSG00000135763	URB2	TRUE	FALSE
chr1	229659099	G	A	ENST00000258243	ENSG00000135763	URB2	TRUE	FALSE
chr1	229659099	G	C	ENST00000258243	ENSG00000135763	URB2	TRUE	FALSE
chr1	229659099	G	T	ENST00000258243	ENSG00000135763	URB2	TRUE	FALSE
chr1	229659107	T	A	ENST00000258243	ENSG00000135763	URB2	FALSE	FALSE
chr1	229659107	T	G	ENST00000258243	ENSG00000135763	URB2	FALSE	FALSE
chr1	229659111	T	A	ENST00000258243	ENSG00000135763	URB2	FALSE	FALSE
chr1	229659111	T	G	ENST00000258243	ENSG00000135763	URB2	FALSE	FALSE
chr1	229659121	A	T	ENST00000258243	ENSG00000135763	URB2	FALSE	FALSE
chr1	229659133	C	T	ENST00000258243	ENSG00000135763	URB2	FALSE	FALSE
chr1	229659136	G	T	ENST00000258243	ENSG00000135763	URB2	FALSE	FALSE
chr1	229659147	C	A	ENST00000258243	ENSG00000135763	URB2	FALSE	FALSE
chr1	229659147	C	G	ENST00000258243	ENSG00000135763	URB2	FALSE	FALSE
chr1	229659165	C	A	ENST00000258243	ENSG00000135763	URB2	FALSE	FALSE
chr1	229659169	G	T	ENST00000258243	ENSG00000135763	URB2	FALSE	FALSE
chr1	229659181	C	T	ENST00000258243	ENSG00000135763	URB2	FALSE	FALSE
chr1	229659197	C	A	ENST00000258243	ENSG00000135763	URB2	FALSE	FALSE
chr1	229659202	C	T	ENST00000258243	ENSG00000135763	URB2	FALSE	FALSE
chr1	229659208	G	T	ENST00000258243	ENSG00000135763	URB2	FALSE	FALSE
chr1	229659214	A	T	ENST00000258243	ENSG00000135763	URB2
chr1	229659226	A	T	ENST00000258243	ENSG00000135763	URB2	FALSE	FALSE
chr1	229659229	G	T	ENST00000258243	ENSG00000135763	URB2	FALSE	FALSE
chr1	229659237	T	A	ENST00000258243	ENSG00000135763	URB2	FALSE	FALSE
chr1	229659237	T	G	ENST00000258243	ENSG00000135763	URB2	FALSE	FALSE
chr1	229659246	T	A	ENST00000258243	ENSG00000135763	URB2	FALSE	FALSE
chr1	229659246	T	G	ENST00000258243	ENSG00000135763	URB2	FALSE	FALSE
chr1	229659250	A	T	ENST00000258243	ENSG00000135763	URB2	FALSE	FALSE
chr1	229659255	C	A	ENST00000258243	ENSG00000135763	URB2	FALSE	FALSE
chr1	229659255	C	G	ENST00000258243	ENSG00000135763	URB2	FALSE	FALSE
chr1	229659259	A	T	ENST00000258243	ENSG00000135763	URB2	FALSE	FALSE
chr1	229659265	A	T	ENST00000258243	ENSG00000135763	URB2	FALSE	FALSE
chr1	229659271	G	T	ENST00000258243	ENSG00000135763	URB2	FALSE	FALSE
chr1	229659274	G	T	ENST00000258243	ENSG00000135763	URB2	FALSE	FALSE
chr1	229659277	G	T	ENST00000258243	ENSG00000135763	URB2	FALSE	FALSE
chr1	229659280	A	T	ENST00000258243	ENSG00000135763	URB2	FALSE	FALSE
chr1	229659283	A	T	ENST00000258243	ENSG00000135763	URB2	FALSE	FALSE
chr1	229659288	T	A	ENST00000258243	ENSG00000135763	URB2	FALSE	FALSE
chr1	229659288	T	G	ENST00000258243	ENSG00000135763	URB2	FALSE	FALSE
chr1	230067294	C	A	ENST00000366672	ENSG00000143641	GALNT2	FALSE	FALSE
chr1	230067310	C	A	ENST00000366672	ENSG00000143641	GALNT2	FALSE	FALSE
chr1	230067324	G	A	ENST00000366672	ENSG00000143641	GALNT2	FALSE	FALSE
chr1	230067325	G	A	ENST00000366672	ENSG00000143641	GALNT2	FALSE	FALSE
chr1	230067343	C	A	ENST00000366672	ENSG00000143641	GALNT2		FALSE
chr1	230067343	C	G	ENST00000366672	ENSG00000143641	GALNT2		FALSE
chr1	230067346	C	A	ENST00000366672	ENSG00000143641	GALNT2		FALSE
chr1	230067346	C	G	ENST00000366672	ENSG00000143641	GALNT2		FALSE
chr1	230067352	C	A	ENST00000366672	ENSG00000143641	GALNT2
chr1	230067352	C	G	ENST00000366672	ENSG00000143641	GALNT2
chr1	230067354	C	A	ENST00000366672	ENSG00000143641	GALNT2
chr1	230067404	A	T	ENST00000366672	ENSG00000143641	GALNT2
chr1	230067407	G	A	ENST00000366672	ENSG00000143641	GALNT2	TRUE	FALSE
chr1	230067407	G	C	ENST00000366672	ENSG00000143641	GALNT2	TRUE	FALSE
chr1	230067407	G	T	ENST00000366672	ENSG00000143641	GALNT2	TRUE	FALSE
chr1	230067408	T	A	ENST00000366672	ENSG00000143641	GALNT2	TRUE	FALSE
chr1	230067408	T	C	ENST00000366672	ENSG00000143641	GALNT2	FALSE	FALSE
chr1	230067408	T	G	ENST00000366672	ENSG00000143641	GALNT2	TRUE	FALSE
chr1	230178216	A	C	ENST00000366672	ENSG00000143641	GALNT2	TRUE	FALSE
chr1	230178216	A	G	ENST00000366672	ENSG00000143641	GALNT2	TRUE	FALSE
chr1	230178216	A	T	ENST00000366672	ENSG00000143641	GALNT2	TRUE	FALSE
chr1	230178217	G	A	ENST00000366672	ENSG00000143641	GALNT2	TRUE	FALSE
chr1	230178217	G	C	ENST00000366672	ENSG00000143641	GALNT2	TRUE	FALSE
chr1	230178217	G	T	ENST00000366672	ENSG00000143641	GALNT2	TRUE	FALSE
chr1	230178218	G	T	ENST00000366672	ENSG00000143641	GALNT2	TRUE	TRUE
chr1	230178225	G	A	ENST00000366672	ENSG00000143641	GALNT2	TRUE	TRUE
chr1	230178226	G	A	ENST00000366672	ENSG00000143641	GALNT2	TRUE	TRUE
chr1	230178230	G	T	ENST00000366672	ENSG00000143641	GALNT2	TRUE	TRUE
chr1	230178245	A	T	ENST00000366672	ENSG00000143641	GALNT2	TRUE	TRUE
chr1	230178248	A	T	ENST00000366672	ENSG00000143641	GALNT2	TRUE	TRUE
chr1	230178251	A	T	ENST00000366672	ENSG00000143641	GALNT2	TRUE	TRUE
chr1	230178272	G	T	ENST00000366672	ENSG00000143641	GALNT2	TRUE	TRUE
chr1	230178275	G	T	ENST00000366672	ENSG00000143641	GALNT2	TRUE	TRUE
chr1	230178278	G	T	ENST00000366672	ENSG00000143641	GALNT2	TRUE	TRUE
chr1	230178281	A	T	ENST00000366672	ENSG00000143641	GALNT2	TRUE	TRUE
chr1	230178287	C	T	ENST00000366672	ENSG00000143641	GALNT2	TRUE	TRUE
chr1	230178296	G	T	ENST00000366672	ENSG00000143641	GALNT2	TRUE	TRUE
chr1	230178312	G	A	ENST00000366672	ENSG00000143641	GALNT2	TRUE	FALSE
chr1	230178312	G	C	ENST00000366672	ENSG00000143641	GALNT2	TRUE	FALSE
chr1	230178312	G	T	ENST00000366672	ENSG00000143641	GALNT2	TRUE	FALSE
chr1	230178313	T	A	ENST00000366672	ENSG00000143641	GALNT2	TRUE	FALSE
chr1	230178313	T	C	ENST00000366672	ENSG00000143641	GALNT2	TRUE	FALSE
chr1	230178313	T	G	ENST00000366672	ENSG00000143641	GALNT2	TRUE	FALSE
chr1	230203135	A	C	ENST00000366672	ENSG00000143641	GALNT2	TRUE	FALSE
chr1	230203135	A	G	ENST00000366672	ENSG00000143641	GALNT2	TRUE	FALSE
chr1	230203135	A	T	ENST00000366672	ENSG00000143641	GALNT2	TRUE	FALSE
chr1	230203136	G	A	ENST00000366672	ENSG00000143641	GALNT2	TRUE	FALSE
chr1	230203136	G	C	ENST00000366672	ENSG00000143641	GALNT2	TRUE	FALSE
chr1	230203136	G	T	ENST00000366672	ENSG00000143641	GALNT2	TRUE	FALSE
chr1	230203139	A	T	ENST00000366672	ENSG00000143641	GALNT2	TRUE	TRUE
chr1	230203149	G	A	ENST00000366672	ENSG00000143641	GALNT2	TRUE	TRUE
chr1	230203150	G	A	ENST00000366672	ENSG00000143641	GALNT2	TRUE	TRUE
chr1	230203163	C	T	ENST00000366672	ENSG00000143641	GALNT2	TRUE	TRUE
chr1	230203166	G	T	ENST00000366672	ENSG00000143641	GALNT2	TRUE	TRUE
chr1	230203174	T	A	ENST00000366672	ENSG00000143641	GALNT2	TRUE	TRUE
chr1	230203174	T	G	ENST00000366672	ENSG00000143641	GALNT2	TRUE	TRUE
chr1	230203178	G	T	ENST00000366672	ENSG00000143641	GALNT2	TRUE	TRUE
chr1	230203202	C	T	ENST00000366672	ENSG00000143641	GALNT2	TRUE	TRUE
chr1	230203213	C	A	ENST00000366672	ENSG00000143641	GALNT2	TRUE	TRUE
chr1	230203213	C	G	ENST00000366672	ENSG00000143641	GALNT2	TRUE	TRUE
chr1	230203223	A	T	ENST00000366672	ENSG00000143641	GALNT2	TRUE	TRUE
chr1	230203232	C	T	ENST00000366672	ENSG00000143641	GALNT2	TRUE	TRUE
chr1	230203238	G	T	ENST00000366672	ENSG00000143641	GALNT2	TRUE	TRUE
chr1	230203247	A	T	ENST00000366672	ENSG00000143641	GALNT2	TRUE	TRUE
chr1	230203253	C	T	ENST00000366672	ENSG00000143641	GALNT2	TRUE	TRUE
chr1	230203262	A	T	ENST00000366672	ENSG00000143641	GALNT2	TRUE	TRUE
chr1	230203289	C	T	ENST00000366672	ENSG00000143641	GALNT2	TRUE	TRUE
chr1	230203291	G	A	ENST00000366672	ENSG00000143641	GALNT2	TRUE	FALSE
chr1	230203291	G	C	ENST00000366672	ENSG00000143641	GALNT2	TRUE	FALSE
chr1	230203291	G	T	ENST00000366672	ENSG00000143641	GALNT2	TRUE	FALSE
chr1	230203292	T	A	ENST00000366672	ENSG00000143641	GALNT2	TRUE	FALSE
chr1	230203292	T	C	ENST00000366672	ENSG00000143641	GALNT2	TRUE	FALSE
chr1	230203292	T	G	ENST00000366672	ENSG00000143641	GALNT2	TRUE	FALSE
chr1	230236012	A	C	ENST00000366672	ENSG00000143641	GALNT2	TRUE	FALSE
chr1	230236012	A	G	ENST00000366672	ENSG00000143641	GALNT2	TRUE	FALSE
chr1	230236012	A	T	ENST00000366672	ENSG00000143641	GALNT2	TRUE	FALSE
chr1	230236013	G	A	ENST00000366672	ENSG00000143641	GALNT2	TRUE	FALSE
chr1	230236013	G	C	ENST00000366672	ENSG00000143641	GALNT2	TRUE	FALSE
chr1	230236013	G	T	ENST00000366672	ENSG00000143641	GALNT2	TRUE	FALSE
chr1	230236017	T	A	ENST00000366672	ENSG00000143641	GALNT2	TRUE	TRUE
chr1	230236018	C	T	ENST00000366672	ENSG00000143641	GALNT2	TRUE	TRUE
chr1	230236024	A	T	ENST00000366672	ENSG00000143641	GALNT2	TRUE	TRUE
chr1	230236027	C	T	ENST00000366672	ENSG00000143641	GALNT2	TRUE	TRUE
chr1	230236031	G	A	ENST00000366672	ENSG00000143641	GALNT2	TRUE	TRUE
chr1	230236032	G	A	ENST00000366672	ENSG00000143641	GALNT2	TRUE	TRUE
chr1	230236078	G	T	ENST00000366672	ENSG00000143641	GALNT2	TRUE	TRUE
chr1	230236088	C	A	ENST00000366672	ENSG00000143641	GALNT2	TRUE	TRUE
chr1	230236113	G	A	ENST00000366672	ENSG00000143641	GALNT2	TRUE	FALSE
chr1	230236113	G	C	ENST00000366672	ENSG00000143641	GALNT2	TRUE	FALSE
chr1	230236113	G	T	ENST00000366672	ENSG00000143641	GALNT2	TRUE	FALSE
chr1	230236114	T	A	ENST00000366672	ENSG00000143641	GALNT2	TRUE	FALSE
chr1	230236114	T	C	ENST00000366672	ENSG00000143641	GALNT2	TRUE	FALSE
chr1	230236114	T	G	ENST00000366672	ENSG00000143641	GALNT2	TRUE	FALSE
chr1	230236351	A	C	ENST00000366672	ENSG00000143641	GALNT2	TRUE	FALSE
chr1	230236351	A	G	ENST00000366672	ENSG00000143641	GALNT2	TRUE	FALSE
chr1	230236351	A	T	ENST00000366672	ENSG00000143641	GALNT2	TRUE	FALSE
chr1	230236352	G	A	ENST00000366672	ENSG00000143641	GALNT2	TRUE	FALSE
chr1	230236352	G	C	ENST00000366672	ENSG00000143641	GALNT2	TRUE	FALSE
chr1	230236352	G	T	ENST00000366672	ENSG00000143641	GALNT2	TRUE	FALSE
chr1	230236360	A	T	ENST00000366672	ENSG00000143641	GALNT2	TRUE	TRUE
chr1	230236363	A	T	ENST00000366672	ENSG00000143641	GALNT2	TRUE	TRUE
chr1	230236384	A	T	ENST00000366672	ENSG00000143641	GALNT2
chr1	230236387	G	T	ENST00000366672	ENSG00000143641	GALNT2	TRUE	TRUE
chr1	230236397	T	A	ENST00000366672	ENSG00000143641	GALNT2	TRUE	TRUE
chr1	230236410	C	A	ENST00000366672	ENSG00000143641	GALNT2	TRUE	TRUE
chr1	230236410	C	G	ENST00000366672	ENSG00000143641	GALNT2	TRUE	TRUE
chr1	230236421	G	A	ENST00000366672	ENSG00000143641	GALNT2	TRUE	FALSE
chr1	230236421	G	C	ENST00000366672	ENSG00000143641	GALNT2	TRUE	FALSE
chr1	230236421	G	T	ENST00000366672	ENSG00000143641	GALNT2	TRUE	FALSE
chr1	230236422	T	A	ENST00000366672	ENSG00000143641	GALNT2	TRUE	FALSE
chr1	230236422	T	C	ENST00000366672	ENSG00000143641	GALNT2	TRUE	FALSE
chr1	230236422	T	G	ENST00000366672	ENSG00000143641	GALNT2	TRUE	FALSE
chr1	230236658	A	C	ENST00000366672	ENSG00000143641	GALNT2	TRUE	FALSE
chr1	230236658	A	G	ENST00000366672	ENSG00000143641	GALNT2	TRUE	FALSE
chr1	230236658	A	T	ENST00000366672	ENSG00000143641	GALNT2	TRUE	FALSE
chr1	230236659	G	A	ENST00000366672	ENSG00000143641	GALNT2	TRUE	FALSE
chr1	230236659	G	C	ENST00000366672	ENSG00000143641	GALNT2	TRUE	FALSE
chr1	230236659	G	T	ENST00000366672	ENSG00000143641	GALNT2	TRUE	FALSE
chr1	230236662	G	T	ENST00000366672	ENSG00000143641	GALNT2	TRUE	TRUE
chr1	230236678	T	A	ENST00000366672	ENSG00000143641	GALNT2	TRUE	TRUE
chr1	230236683	A	T	ENST00000366672	ENSG00000143641	GALNT2	TRUE	TRUE
chr1	230236689	G	T	ENST00000366672	ENSG00000143641	GALNT2	TRUE	TRUE
chr1	230236692	A	T	ENST00000366672	ENSG00000143641	GALNT2	TRUE	TRUE
chr1	230236698	C	T	ENST00000366672	ENSG00000143641	GALNT2	TRUE	TRUE
chr1	230236707	A	T	ENST00000366672	ENSG00000143641	GALNT2	TRUE	TRUE
chr1	230236716	C	T	ENST00000366672	ENSG00000143641	GALNT2	TRUE	TRUE
chr1	230236719	C	T	ENST00000366672	ENSG00000143641	GALNT2	TRUE	TRUE
chr1	230236722	G	T	ENST00000366672	ENSG00000143641	GALNT2	TRUE	TRUE
chr1	230236726	G	A	ENST00000366672	ENSG00000143641	GALNT2	TRUE	FALSE
chr1	230236726	G	C	ENST00000366672	ENSG00000143641	GALNT2	TRUE	FALSE
chr1	230236726	G	T	ENST00000366672	ENSG00000143641	GALNT2	TRUE	FALSE
chr1	230236727	T	A	ENST00000366672	ENSG00000143641	GALNT2	TRUE	FALSE
chr1	230236727	T	C	ENST00000366672	ENSG00000143641	GALNT2	TRUE	FALSE
chr1	230236727	T	G	ENST00000366672	ENSG00000143641	GALNT2	TRUE	FALSE
chr1	230243304	A	C	ENST00000366672	ENSG00000143641	GALNT2	TRUE	FALSE
chr1	230243304	A	G	ENST00000366672	ENSG00000143641	GALNT2	TRUE	FALSE
chr1	230243304	A	T	ENST00000366672	ENSG00000143641	GALNT2	TRUE	FALSE
chr1	230243305	G	A	ENST00000366672	ENSG00000143641	GALNT2	TRUE	FALSE
chr1	230243305	G	C	ENST00000366672	ENSG00000143641	GALNT2	TRUE	FALSE
chr1	230243305	G	T	ENST00000366672	ENSG00000143641	GALNT2	TRUE	FALSE
chr1	230243318	C	A	ENST00000366672	ENSG00000143641	GALNT2	TRUE	TRUE
chr1	230243318	C	G	ENST00000366672	ENSG00000143641	GALNT2	TRUE	TRUE
chr1	230243344	C	T	ENST00000366672	ENSG00000143641	GALNT2	TRUE	TRUE
chr1	230243350	A	T	ENST00000366672	ENSG00000143641	GALNT2	TRUE	TRUE
chr1	230243379	C	A	ENST00000366672	ENSG00000143641	GALNT2	TRUE	TRUE
chr1	230243380	G	T	ENST00000366672	ENSG00000143641	GALNT2	TRUE	TRUE
chr1	230243385	T	A	ENST00000366672	ENSG00000143641	GALNT2	TRUE	TRUE
chr1	230243389	G	T	ENST00000366672	ENSG00000143641	GALNT2	TRUE	TRUE
chr1	230243396	G	A	ENST00000366672	ENSG00000143641	GALNT2	TRUE	TRUE
chr1	230243397	G	A	ENST00000366672	ENSG00000143641	GALNT2	TRUE	TRUE
chr1	230243401	G	T	ENST00000366672	ENSG00000143641	GALNT2	TRUE	TRUE
chr1	230243413	G	T	ENST00000366672	ENSG00000143641	GALNT2	TRUE	TRUE
chr1	230243425	G	T	ENST00000366672	ENSG00000143641	GALNT2	TRUE	TRUE
chr1	230243428	G	A	ENST00000366672	ENSG00000143641	GALNT2	TRUE	FALSE
chr1	230243428	G	C	ENST00000366672	ENSG00000143641	GALNT2	TRUE	FALSE
chr1	230243428	G	T	ENST00000366672	ENSG00000143641	GALNT2	TRUE	FALSE
chr1	230243429	T	A	ENST00000366672	ENSG00000143641	GALNT2	TRUE	FALSE
chr1	230243429	T	C	ENST00000366672	ENSG00000143641	GALNT2	TRUE	FALSE
chr1	230243429	T	G	ENST00000366672	ENSG00000143641	GALNT2	TRUE	FALSE
chr1	230246061	A	C	ENST00000366672	ENSG00000143641	GALNT2	TRUE	FALSE
chr1	230246061	A	G	ENST00000366672	ENSG00000143641	GALNT2	TRUE	FALSE
chr1	230246061	A	T	ENST00000366672	ENSG00000143641	GALNT2	TRUE	FALSE
chr1	230246062	G	A	ENST00000366672	ENSG00000143641	GALNT2	TRUE	FALSE
chr1	230246062	G	C	ENST00000366672	ENSG00000143641	GALNT2	TRUE	FALSE
chr1	230246062	G	T	ENST00000366672	ENSG00000143641	GALNT2	TRUE	FALSE
chr1	230246082	C	A	ENST00000366672	ENSG00000143641	GALNT2	TRUE	TRUE
chr1	230246082	C	G	ENST00000366672	ENSG00000143641	GALNT2	TRUE	TRUE
chr1	230246117	C	T	ENST00000366672	ENSG00000143641	GALNT2	TRUE	TRUE
chr1	230246122	T	A	ENST00000366672	ENSG00000143641	GALNT2	TRUE	TRUE
chr1	230246122	T	G	ENST00000366672	ENSG00000143641	GALNT2	TRUE	TRUE
chr1	230246142	T	A	ENST00000366672	ENSG00000143641	GALNT2	TRUE	TRUE
chr1	230246144	A	T	ENST00000366672	ENSG00000143641	GALNT2	TRUE	TRUE
chr1	230246151	G	A	ENST00000366672	ENSG00000143641	GALNT2	TRUE	FALSE
chr1	230246151	G	C	ENST00000366672	ENSG00000143641	GALNT2	TRUE	FALSE
chr1	230246151	G	T	ENST00000366672	ENSG00000143641	GALNT2	TRUE	FALSE
chr1	230246152	T	A	ENST00000366672	ENSG00000143641	GALNT2	TRUE	FALSE
chr1	230246152	T	C	ENST00000366672	ENSG00000143641	GALNT2	TRUE	FALSE
chr1	230246152	T	G	ENST00000366672	ENSG00000143641	GALNT2	TRUE	FALSE
chr1	230249182	A	C	ENST00000366672	ENSG00000143641	GALNT2	TRUE	FALSE
chr1	230249182	A	G	ENST00000366672	ENSG00000143641	GALNT2	TRUE	FALSE
chr1	230249182	A	T	ENST00000366672	ENSG00000143641	GALNT2	TRUE	FALSE
chr1	230249183	G	A	ENST00000366672	ENSG00000143641	GALNT2	TRUE	FALSE
chr1	230249183	G	C	ENST00000366672	ENSG00000143641	GALNT2	TRUE	FALSE
chr1	230249183	G	T	ENST00000366672	ENSG00000143641	GALNT2	TRUE	FALSE
chr1	230249193	G	A	ENST00000366672	ENSG00000143641	GALNT2	TRUE	TRUE
chr1	230249194	G	A	ENST00000366672	ENSG00000143641	GALNT2	TRUE	TRUE
chr1	230249199	T	A	ENST00000366672	ENSG00000143641	GALNT2	TRUE	TRUE
chr1	230249207	A	T	ENST00000366672	ENSG00000143641	GALNT2	TRUE	TRUE
chr1	230249211	G	A	ENST00000366672	ENSG00000143641	GALNT2	TRUE	TRUE
chr1	230249212	G	A	ENST00000366672	ENSG00000143641	GALNT2	TRUE	TRUE
chr1	230249218	C	A	ENST00000366672	ENSG00000143641	GALNT2	TRUE	TRUE
chr1	230249218	C	G	ENST00000366672	ENSG00000143641	GALNT2	TRUE	TRUE
chr1	230249228	G	T	ENST00000366672	ENSG00000143641	GALNT2	TRUE	TRUE
chr1	230249231	C	T	ENST00000366672	ENSG00000143641	GALNT2	TRUE	TRUE
chr1	230249234	A	T	ENST00000366672	ENSG00000143641	GALNT2	TRUE	TRUE
chr1	230249246	C	T	ENST00000366672	ENSG00000143641	GALNT2	TRUE	TRUE
chr1	230249270	A	T	ENST00000366672	ENSG00000143641	GALNT2	TRUE	TRUE
chr1	230249272	G	A	ENST00000366672	ENSG00000143641	GALNT2	TRUE	FALSE
chr1	230249272	G	C	ENST00000366672	ENSG00000143641	GALNT2	TRUE	FALSE
chr1	230249272	G	T	ENST00000366672	ENSG00000143641	GALNT2	TRUE	FALSE
chr1	230249273	T	A	ENST00000366672	ENSG00000143641	GALNT2	TRUE	FALSE
chr1	230249273	T	C	ENST00000366672	ENSG00000143641	GALNT2	TRUE	FALSE
chr1	230249273	T	G	ENST00000366672	ENSG00000143641	GALNT2	TRUE	FALSE
chr1	230250455	A	C	ENST00000366672	ENSG00000143641	GALNT2	TRUE	FALSE
chr1	230250455	A	G	ENST00000366672	ENSG00000143641	GALNT2	TRUE	FALSE
chr1	230250455	A	T	ENST00000366672	ENSG00000143641	GALNT2	TRUE	FALSE
chr1	230250456	G	A	ENST00000366672	ENSG00000143641	GALNT2	TRUE	FALSE
chr1	230250456	G	C	ENST00000366672	ENSG00000143641	GALNT2	TRUE	FALSE
chr1	230250456	G	T	ENST00000366672	ENSG00000143641	GALNT2	TRUE	FALSE
chr1	230250494	A	T	ENST00000366672	ENSG00000143641	GALNT2	TRUE	TRUE
chr1	230250502	T	A	ENST00000366672	ENSG00000143641	GALNT2	TRUE	TRUE
chr1	230250502	T	G	ENST00000366672	ENSG00000143641	GALNT2	TRUE	TRUE
chr1	230250506	G	T	ENST00000366672	ENSG00000143641	GALNT2	TRUE	TRUE
chr1	230250509	G	T	ENST00000366672	ENSG00000143641	GALNT2	TRUE	TRUE
chr1	230250518	A	T	ENST00000366672	ENSG00000143641	GALNT2	TRUE	TRUE
chr1	230250523	C	A	ENST00000366672	ENSG00000143641	GALNT2	TRUE	TRUE
chr1	230250523	C	G	ENST00000366672	ENSG00000143641	GALNT2	TRUE	TRUE
chr1	230250543	G	A	ENST00000366672	ENSG00000143641	GALNT2	TRUE	TRUE
chr1	230250544	G	A	ENST00000366672	ENSG00000143641	GALNT2	TRUE	TRUE
chr1	230250545	G	T	ENST00000366672	ENSG00000143641	GALNT2	TRUE	TRUE
chr1	230250548	G	T	ENST00000366672	ENSG00000143641	GALNT2	TRUE	TRUE
chr1	230250551	G	T	ENST00000366672	ENSG00000143641	GALNT2	TRUE	TRUE
chr1	230250560	G	T	ENST00000366672	ENSG00000143641	GALNT2	TRUE	TRUE
chr1	230250561	G	A	ENST00000366672	ENSG00000143641	GALNT2	TRUE	FALSE
chr1	230250561	G	C	ENST00000366672	ENSG00000143641	GALNT2	TRUE	FALSE
chr1	230250561	G	T	ENST00000366672	ENSG00000143641	GALNT2	TRUE	FALSE
chr1	230250562	T	A	ENST00000366672	ENSG00000143641	GALNT2	TRUE	FALSE
chr1	230250562	T	C	ENST00000366672	ENSG00000143641	GALNT2	TRUE	FALSE
chr1	230250562	T	G	ENST00000366672	ENSG00000143641	GALNT2	TRUE	FALSE
chr1	230255216	A	C	ENST00000366672	ENSG00000143641	GALNT2	TRUE	FALSE
chr1	230255216	A	G	ENST00000366672	ENSG00000143641	GALNT2	TRUE	FALSE
chr1	230255216	A	T	ENST00000366672	ENSG00000143641	GALNT2	TRUE	FALSE
chr1	230255217	G	A	ENST00000366672	ENSG00000143641	GALNT2	TRUE	FALSE
chr1	230255217	G	C	ENST00000366672	ENSG00000143641	GALNT2	TRUE	FALSE
chr1	230255217	G	T	ENST00000366672	ENSG00000143641	GALNT2	TRUE	FALSE
chr1	230255224	C	A	ENST00000366672	ENSG00000143641	GALNT2	TRUE	TRUE
chr1	230255236	G	A	ENST00000366672	ENSG00000143641	GALNT2	TRUE	TRUE
chr1	230255237	G	A	ENST00000366672	ENSG00000143641	GALNT2	TRUE	TRUE
chr1	230255238	C	T	ENST00000366672	ENSG00000143641	GALNT2	TRUE	TRUE
chr1	230255243	T	A	ENST00000366672	ENSG00000143641	GALNT2	TRUE	TRUE
chr1	230255256	G	T	ENST00000366672	ENSG00000143641	GALNT2	TRUE	TRUE
chr1	230255270	C	A	ENST00000366672	ENSG00000143641	GALNT2	TRUE	TRUE
chr1	230255280	G	T	ENST00000366672	ENSG00000143641	GALNT2	TRUE	TRUE
chr1	230255295	A	T	ENST00000366672	ENSG00000143641	GALNT2	TRUE	TRUE
chr1	230255298	C	T	ENST00000366672	ENSG00000143641	GALNT2	TRUE	TRUE
chr1	230255309	C	A	ENST00000366672	ENSG00000143641	GALNT2	TRUE	TRUE
chr1	230255309	C	G	ENST00000366672	ENSG00000143641	GALNT2	TRUE	TRUE
chr1	230255343	C	T	ENST00000366672	ENSG00000143641	GALNT2	TRUE	TRUE
chr1	230255345	G	A	ENST00000366672	ENSG00000143641	GALNT2	TRUE	FALSE
chr1	230255345	G	C	ENST00000366672	ENSG00000143641	GALNT2	TRUE	FALSE
chr1	230255345	G	T	ENST00000366672	ENSG00000143641	GALNT2	TRUE	FALSE
chr1	230255346	T	A	ENST00000366672	ENSG00000143641	GALNT2	TRUE	FALSE
chr1	230255346	T	C	ENST00000366672	ENSG00000143641	GALNT2	FALSE	FALSE
chr1	230255346	T	G	ENST00000366672	ENSG00000143641	GALNT2	TRUE	FALSE
chr1	230262571	A	C	ENST00000366672	ENSG00000143641	GALNT2	TRUE	FALSE
chr1	230262571	A	G	ENST00000366672	ENSG00000143641	GALNT2	TRUE	FALSE
chr1	230262571	A	T	ENST00000366672	ENSG00000143641	GALNT2	TRUE	FALSE
chr1	230262572	G	A	ENST00000366672	ENSG00000143641	GALNT2	TRUE	FALSE
chr1	230262572	G	C	ENST00000366672	ENSG00000143641	GALNT2	TRUE	FALSE
chr1	230262572	G	T	ENST00000366672	ENSG00000143641	GALNT2	TRUE	FALSE
chr1	230262592	G	T	ENST00000366672	ENSG00000143641	GALNT2	TRUE	TRUE
chr1	230262599	G	A	ENST00000366672	ENSG00000143641	GALNT2	TRUE	TRUE
chr1	230262600	G	A	ENST00000366672	ENSG00000143641	GALNT2	TRUE	TRUE
chr1	230262607	G	T	ENST00000366672	ENSG00000143641	GALNT2	TRUE	TRUE
chr1	230262612	C	A	ENST00000366672	ENSG00000143641	GALNT2	TRUE	TRUE
chr1	230262612	C	G	ENST00000366672	ENSG00000143641	GALNT2	TRUE	TRUE
chr1	230262613	A	T	ENST00000366672	ENSG00000143641	GALNT2	TRUE	TRUE
chr1	230262624	T	A	ENST00000366672	ENSG00000143641	GALNT2	TRUE	TRUE
chr1	230262624	T	G	ENST00000366672	ENSG00000143641	GALNT2	TRUE	TRUE
chr1	230262627	T	A	ENST00000366672	ENSG00000143641	GALNT2	TRUE	TRUE
chr1	230262627	T	G	ENST00000366672	ENSG00000143641	GALNT2	TRUE	TRUE
chr1	230262646	A	T	ENST00000366672	ENSG00000143641	GALNT2	TRUE	TRUE
chr1	230262660	T	A	ENST00000366672	ENSG00000143641	GALNT2	TRUE	TRUE
chr1	230262660	T	G	ENST00000366672	ENSG00000143641	GALNT2	TRUE	TRUE
chr1	230262661	G	T	ENST00000366672	ENSG00000143641	GALNT2	TRUE	TRUE
chr1	230262666	G	A	ENST00000366672	ENSG00000143641	GALNT2	TRUE	FALSE
chr1	230262666	G	C	ENST00000366672	ENSG00000143641	GALNT2	TRUE	FALSE
chr1	230262666	G	T	ENST00000366672	ENSG00000143641	GALNT2	TRUE	FALSE
chr1	230262667	T	A	ENST00000366672	ENSG00000143641	GALNT2	TRUE	FALSE
chr1	230262667	T	C	ENST00000366672	ENSG00000143641	GALNT2	TRUE	FALSE
chr1	230262667	T	G	ENST00000366672	ENSG00000143641	GALNT2	TRUE	FALSE
chr1	230262920	A	C	ENST00000366672	ENSG00000143641	GALNT2	TRUE	FALSE
chr1	230262920	A	G	ENST00000366672	ENSG00000143641	GALNT2	TRUE	FALSE
chr1	230262920	A	T	ENST00000366672	ENSG00000143641	GALNT2	TRUE	FALSE
chr1	230262921	G	A	ENST00000366672	ENSG00000143641	GALNT2	TRUE	FALSE
chr1	230262921	G	C	ENST00000366672	ENSG00000143641	GALNT2	TRUE	FALSE
chr1	230262921	G	T	ENST00000366672	ENSG00000143641	GALNT2	TRUE	FALSE
chr1	230262926	C	T	ENST00000366672	ENSG00000143641	GALNT2	TRUE	TRUE
chr1	230262932	A	T	ENST00000366672	ENSG00000143641	GALNT2	TRUE	TRUE
chr1	230262936	T	A	ENST00000366672	ENSG00000143641	GALNT2	TRUE	TRUE
chr1	230262938	G	T	ENST00000366672	ENSG00000143641	GALNT2	TRUE	TRUE
chr1	230262947	A	T	ENST00000366672	ENSG00000143641	GALNT2	TRUE	TRUE
chr1	230262950	A	T	ENST00000366672	ENSG00000143641	GALNT2	TRUE	TRUE
chr1	230262961	C	A	ENST00000366672	ENSG00000143641	GALNT2	TRUE	TRUE
chr1	230262962	A	T	ENST00000366672	ENSG00000143641	GALNT2	TRUE	TRUE
chr1	230262971	A	T	ENST00000366672	ENSG00000143641	GALNT2	TRUE	TRUE
chr1	230262975	G	A	ENST00000366672	ENSG00000143641	GALNT2	TRUE	TRUE
chr1	230262976	G	A	ENST00000366672	ENSG00000143641	GALNT2	TRUE	TRUE
chr1	230262979	C	A	ENST00000366672	ENSG00000143641	GALNT2	TRUE	TRUE
chr1	230262979	C	G	ENST00000366672	ENSG00000143641	GALNT2	TRUE	TRUE
chr1	230262983	G	T	ENST00000366672	ENSG00000143641	GALNT2	TRUE	TRUE
chr1	230262994	T	A	ENST00000366672	ENSG00000143641	GALNT2	TRUE	TRUE
chr1	230262994	T	G	ENST00000366672	ENSG00000143641	GALNT2	TRUE	TRUE
chr1	230262998	G	T	ENST00000366672	ENSG00000143641	GALNT2	TRUE	TRUE
chr1	230263002	T	A	ENST00000366672	ENSG00000143641	GALNT2	TRUE	TRUE
chr1	230263002	T	G	ENST00000366672	ENSG00000143641	GALNT2	TRUE	TRUE
chr1	230263006	G	A	ENST00000366672	ENSG00000143641	GALNT2	TRUE	FALSE
chr1	230263006	G	C	ENST00000366672	ENSG00000143641	GALNT2	TRUE	FALSE
chr1	230263006	G	T	ENST00000366672	ENSG00000143641	GALNT2	TRUE	FALSE
chr1	230263007	T	A	ENST00000366672	ENSG00000143641	GALNT2	TRUE	FALSE
chr1	230263007	T	C	ENST00000366672	ENSG00000143641	GALNT2	FALSE	FALSE
chr1	230263007	T	G	ENST00000366672	ENSG00000143641	GALNT2	TRUE	FALSE
chr1	230265239	A	C	ENST00000366672	ENSG00000143641	GALNT2	TRUE	FALSE
chr1	230265239	A	G	ENST00000366672	ENSG00000143641	GALNT2	TRUE	FALSE
chr1	230265239	A	T	ENST00000366672	ENSG00000143641	GALNT2	TRUE	FALSE
chr1	230265240	G	A	ENST00000366672	ENSG00000143641	GALNT2	TRUE	FALSE
chr1	230265240	G	C	ENST00000366672	ENSG00000143641	GALNT2	TRUE	FALSE
chr1	230265240	G	T	ENST00000366672	ENSG00000143641	GALNT2	TRUE	FALSE
chr1	230265254	C	T	ENST00000366672	ENSG00000143641	GALNT2	TRUE	TRUE
chr1	230265276	T	A	ENST00000366672	ENSG00000143641	GALNT2	TRUE	TRUE
chr1	230265278	C	T	ENST00000366672	ENSG00000143641	GALNT2	TRUE	TRUE
chr1	230265281	C	T	ENST00000366672	ENSG00000143641	GALNT2	TRUE	TRUE
chr1	230265284	G	T	ENST00000366672	ENSG00000143641	GALNT2	TRUE	TRUE
chr1	230265295	C	A	ENST00000366672	ENSG00000143641	GALNT2	TRUE	TRUE
chr1	230265306	T	A	ENST00000366672	ENSG00000143641	GALNT2	TRUE	TRUE
chr1	230265308	G	T	ENST00000366672	ENSG00000143641	GALNT2	TRUE	TRUE
chr1	230265332	G	T	ENST00000366672	ENSG00000143641	GALNT2	TRUE	TRUE
chr1	230265340	T	A	ENST00000366672	ENSG00000143641	GALNT2	TRUE	TRUE
chr1	230265340	T	G	ENST00000366672	ENSG00000143641	GALNT2	TRUE	TRUE
chr1	230265341	G	T	ENST00000366672	ENSG00000143641	GALNT2	TRUE	TRUE
chr1	230265346	T	A	ENST00000366672	ENSG00000143641	GALNT2	TRUE	TRUE
chr1	230265359	G	T	ENST00000366672	ENSG00000143641	GALNT2	TRUE	TRUE
chr1	230265365	C	T	ENST00000366672	ENSG00000143641	GALNT2	TRUE	TRUE
chr1	230265368	G	A	ENST00000366672	ENSG00000143641	GALNT2	TRUE	FALSE
chr1	230265368	G	C	ENST00000366672	ENSG00000143641	GALNT2	TRUE	FALSE
chr1	230265368	G	T	ENST00000366672	ENSG00000143641	GALNT2	TRUE	FALSE
chr1	230265369	T	A	ENST00000366672	ENSG00000143641	GALNT2	TRUE	FALSE
chr1	230265369	T	C	ENST00000366672	ENSG00000143641	GALNT2	TRUE	FALSE
chr1	230265369	T	G	ENST00000366672	ENSG00000143641	GALNT2	TRUE	FALSE
chr1	230274443	A	C	ENST00000366672	ENSG00000143641	GALNT2	TRUE	FALSE
chr1	230274443	A	G	ENST00000366672	ENSG00000143641	GALNT2	TRUE	FALSE
chr1	230274443	A	T	ENST00000366672	ENSG00000143641	GALNT2	TRUE	FALSE
chr1	230274444	G	A	ENST00000366672	ENSG00000143641	GALNT2	TRUE	FALSE
chr1	230274444	G	C	ENST00000366672	ENSG00000143641	GALNT2	TRUE	FALSE
chr1	230274444	G	T	ENST00000366672	ENSG00000143641	GALNT2	TRUE	FALSE
chr1	230274445	G	T	ENST00000366672	ENSG00000143641	GALNT2	TRUE	TRUE
chr1	230274449	G	A	ENST00000366672	ENSG00000143641	GALNT2	TRUE	TRUE
chr1	230274450	G	A	ENST00000366672	ENSG00000143641	GALNT2	TRUE	TRUE
chr1	230274455	T	A	ENST00000366672	ENSG00000143641	GALNT2	TRUE	TRUE
chr1	230274460	A	T	ENST00000366672	ENSG00000143641	GALNT2	TRUE	TRUE
chr1	230274463	G	T	ENST00000366672	ENSG00000143641	GALNT2	TRUE	TRUE
chr1	230274466	A	T	ENST00000366672	ENSG00000143641	GALNT2	TRUE	TRUE
chr1	230274470	C	A	ENST00000366672	ENSG00000143641	GALNT2	TRUE	TRUE
chr1	230274475	A	T	ENST00000366672	ENSG00000143641	GALNT2	TRUE	TRUE
chr1	230274488	T	A	ENST00000366672	ENSG00000143641	GALNT2	TRUE	TRUE
chr1	230274492	C	A	ENST00000366672	ENSG00000143641	GALNT2	TRUE	TRUE
chr1	230274529	A	T	ENST00000366672	ENSG00000143641	GALNT2	FALSE	FALSE
chr1	230274535	C	T	ENST00000366672	ENSG00000143641	GALNT2	FALSE	FALSE
chr1	230274543	C	A	ENST00000366672	ENSG00000143641	GALNT2	FALSE	FALSE
chr1	230274544	C	T	ENST00000366672	ENSG00000143641	GALNT2	FALSE	FALSE
chr1	230274547	G	T	ENST00000366672	ENSG00000143641	GALNT2	FALSE	FALSE
chr1	230274559	A	T	ENST00000366672	ENSG00000143641	GALNT2	FALSE	FALSE
chr1	230274562	C	T	ENST00000366672	ENSG00000143641	GALNT2	FALSE	FALSE
chr1	230274565	G	A	ENST00000366672	ENSG00000143641	GALNT2	TRUE	FALSE
chr1	230274565	G	C	ENST00000366672	ENSG00000143641	GALNT2	TRUE	FALSE
chr1	230274565	G	T	ENST00000366672	ENSG00000143641	GALNT2	TRUE	FALSE
chr1	230274566	T	A	ENST00000366672	ENSG00000143641	GALNT2	TRUE	FALSE
chr1	230274566	T	C	ENST00000366672	ENSG00000143641	GALNT2	TRUE	FALSE
chr1	230274566	T	G	ENST00000366672	ENSG00000143641	GALNT2	TRUE	FALSE
chr1	230279301	A	C	ENST00000366672	ENSG00000143641	GALNT2	TRUE	FALSE
chr1	230279301	A	G	ENST00000366672	ENSG00000143641	GALNT2	TRUE	FALSE
chr1	230279301	A	T	ENST00000366672	ENSG00000143641	GALNT2	TRUE	FALSE
chr1	230279302	G	A	ENST00000366672	ENSG00000143641	GALNT2	TRUE	FALSE
chr1	230279302	G	C	ENST00000366672	ENSG00000143641	GALNT2	TRUE	FALSE
chr1	230279302	G	T	ENST00000366672	ENSG00000143641	GALNT2	TRUE	FALSE
chr1	230279303	A	T	ENST00000366672	ENSG00000143641	GALNT2	FALSE	FALSE
chr1	230279307	G	A	ENST00000366672	ENSG00000143641	GALNT2	FALSE	FALSE
chr1	230279308	G	A	ENST00000366672	ENSG00000143641	GALNT2	FALSE	FALSE
chr1	230279309	G	T	ENST00000366672	ENSG00000143641	GALNT2	FALSE	FALSE
chr1	230279312	C	T	ENST00000366672	ENSG00000143641	GALNT2	FALSE	FALSE
chr1	230279318	G	T	ENST00000366672	ENSG00000143641	GALNT2	FALSE	FALSE
chr1	230279330	A	T	ENST00000366672	ENSG00000143641	GALNT2	FALSE	FALSE
chr1	230279359	C	A	ENST00000366672	ENSG00000143641	GALNT2	FALSE	FALSE
chr1	230279378	A	T	ENST00000366672	ENSG00000143641	GALNT2	FALSE	FALSE
chr1	230279399	G	T	ENST00000366672	ENSG00000143641	GALNT2	FALSE	FALSE
chr1	230279407	T	A	ENST00000366672	ENSG00000143641	GALNT2	FALSE	FALSE
chr1	230279421	C	A	ENST00000366672	ENSG00000143641	GALNT2	FALSE	FALSE
chr1	230279423	C	T	ENST00000366672	ENSG00000143641	GALNT2	FALSE	FALSE
chr1	230279426	C	T	ENST00000366672	ENSG00000143641	GALNT2	FALSE	FALSE
chr1	230279430	G	A	ENST00000366672	ENSG00000143641	GALNT2	FALSE	FALSE
chr1	230279431	G	A	ENST00000366672	ENSG00000143641	GALNT2	FALSE	FALSE
chr1	230279432	A	T	ENST00000366672	ENSG00000143641	GALNT2	FALSE	FALSE
chr1	230279450	C	T	ENST00000366672	ENSG00000143641	GALNT2	FALSE	FALSE
chr1	230279453	C	T	ENST00000366672	ENSG00000143641	GALNT2	FALSE	FALSE
chr1	230323448	C	A	ENST00000391860	ENSG00000177614	PGBD5	FALSE	FALSE
chr1	230323450	A	T	ENST00000391860	ENSG00000177614	PGBD5	FALSE	FALSE
chr1	230323463	C	A	ENST00000391860	ENSG00000177614	PGBD5	FALSE	FALSE
chr1	230323466	T	A	ENST00000391860	ENSG00000177614	PGBD5	FALSE	FALSE
chr1	230323475	T	A	ENST00000391860	ENSG00000177614	PGBD5	FALSE	FALSE
chr1	230323478	C	A	ENST00000391860	ENSG00000177614	PGBD5	FALSE	FALSE
chr1	230323481	C	A	ENST00000391860	ENSG00000177614	PGBD5	FALSE	FALSE
chr1	230323487	G	A	ENST00000391860	ENSG00000177614	PGBD5	FALSE	FALSE
chr1	230323497	G	C	ENST00000391860	ENSG00000177614	PGBD5	FALSE	FALSE
chr1	230323497	G	T	ENST00000391860	ENSG00000177614	PGBD5	FALSE	FALSE
chr1	230323505	T	A	ENST00000391860	ENSG00000177614	PGBD5	FALSE	FALSE
chr1	230323512	G	C	ENST00000391860	ENSG00000177614	PGBD5	FALSE	FALSE
chr1	230323512	G	T	ENST00000391860	ENSG00000177614	PGBD5	FALSE	FALSE
chr1	230323522	G	C	ENST00000391860	ENSG00000177614	PGBD5	FALSE	FALSE
chr1	230323522	G	T	ENST00000391860	ENSG00000177614	PGBD5	FALSE	FALSE
chr1	230323529	T	A	ENST00000391860	ENSG00000177614	PGBD5	FALSE	FALSE
chr1	230323530	G	C	ENST00000391860	ENSG00000177614	PGBD5	FALSE	FALSE
chr1	230323530	G	T	ENST00000391860	ENSG00000177614	PGBD5	FALSE	FALSE
chr1	230323539	G	C	ENST00000391860	ENSG00000177614	PGBD5	FALSE	FALSE
chr1	230323539	G	T	ENST00000391860	ENSG00000177614	PGBD5	FALSE	FALSE
chr1	230323572	C	T	ENST00000391860	ENSG00000177614	PGBD5	FALSE	FALSE
chr1	230323573	C	T	ENST00000391860	ENSG00000177614	PGBD5	FALSE	FALSE
chr1	230323583	G	A	ENST00000391860	ENSG00000177614	PGBD5	FALSE	FALSE
chr1	230323586	G	A	ENST00000391860	ENSG00000177614	PGBD5	FALSE	FALSE
chr1	230323587	C	T	ENST00000391860	ENSG00000177614	PGBD5	FALSE	FALSE
chr1	230323588	C	T	ENST00000391860	ENSG00000177614	PGBD5	FALSE	FALSE
chr1	230323595	T	A	ENST00000391860	ENSG00000177614	PGBD5	FALSE	FALSE
chr1	230323604	T	A	ENST00000391860	ENSG00000177614	PGBD5
chr1	230323617	A	C	ENST00000391860	ENSG00000177614	PGBD5
chr1	230323617	A	T	ENST00000391860	ENSG00000177614	PGBD5
chr1	230323621	C	A	ENST00000391860	ENSG00000177614	PGBD5	TRUE	FALSE
chr1	230323621	C	G	ENST00000391860	ENSG00000177614	PGBD5	TRUE	FALSE
chr1	230323621	C	T	ENST00000391860	ENSG00000177614	PGBD5	TRUE	FALSE
chr1	230323622	T	A	ENST00000391860	ENSG00000177614	PGBD5	TRUE	FALSE
chr1	230323622	T	C	ENST00000391860	ENSG00000177614	PGBD5	TRUE	FALSE
chr1	230323622	T	G	ENST00000391860	ENSG00000177614	PGBD5	TRUE	FALSE
chr1	230325308	A	C	ENST00000391860	ENSG00000177614	PGBD5	TRUE	FALSE
chr1	230325308	A	G	ENST00000391860	ENSG00000177614	PGBD5	TRUE	FALSE
chr1	230325308	A	T	ENST00000391860	ENSG00000177614	PGBD5	TRUE	FALSE
chr1	230325309	C	A	ENST00000391860	ENSG00000177614	PGBD5	TRUE	FALSE
chr1	230325309	C	G	ENST00000391860	ENSG00000177614	PGBD5	TRUE	FALSE
chr1	230325309	C	T	ENST00000391860	ENSG00000177614	PGBD5	TRUE	FALSE
chr1	230325311	T	A	ENST00000391860	ENSG00000177614	PGBD5	FALSE	FALSE
chr1	230325315	G	C	ENST00000391860	ENSG00000177614	PGBD5	FALSE	FALSE
chr1	230325315	G	T	ENST00000391860	ENSG00000177614	PGBD5	FALSE	FALSE
chr1	230325320	T	A	ENST00000391860	ENSG00000177614	PGBD5	FALSE	FALSE
chr1	230325327	G	C	ENST00000391860	ENSG00000177614	PGBD5	FALSE	FALSE
chr1	230325327	G	T	ENST00000391860	ENSG00000177614	PGBD5	FALSE	FALSE
chr1	230325332	T	A	ENST00000391860	ENSG00000177614	PGBD5	FALSE	FALSE
chr1	230325333	G	T	ENST00000391860	ENSG00000177614	PGBD5	FALSE	FALSE
chr1	230325339	G	C	ENST00000391860	ENSG00000177614	PGBD5	FALSE	FALSE
chr1	230325339	G	T	ENST00000391860	ENSG00000177614	PGBD5	FALSE	FALSE
chr1	230325365	C	A	ENST00000391860	ENSG00000177614	PGBD5	TRUE	TRUE
chr1	230325373	A	T	ENST00000391860	ENSG00000177614	PGBD5	TRUE	TRUE
chr1	230325378	G	T	ENST00000391860	ENSG00000177614	PGBD5	TRUE	TRUE
chr1	230325389	C	A	ENST00000391860	ENSG00000177614	PGBD5	TRUE	TRUE
chr1	230325398	T	A	ENST00000391860	ENSG00000177614	PGBD5	TRUE	TRUE
chr1	230325404	T	A	ENST00000391860	ENSG00000177614	PGBD5	TRUE	TRUE
chr1	230325416	C	A	ENST00000391860	ENSG00000177614	PGBD5	TRUE	FALSE
chr1	230325416	C	G	ENST00000391860	ENSG00000177614	PGBD5	TRUE	FALSE
chr1	230325416	C	T	ENST00000391860	ENSG00000177614	PGBD5	TRUE	FALSE
chr1	230325417	T	A	ENST00000391860	ENSG00000177614	PGBD5	TRUE	FALSE
chr1	230325417	T	C	ENST00000391860	ENSG00000177614	PGBD5	TRUE	FALSE
chr1	230325417	T	G	ENST00000391860	ENSG00000177614	PGBD5	TRUE	FALSE
chr1	230332842	A	C	ENST00000391860	ENSG00000177614	PGBD5	TRUE	FALSE
chr1	230332842	A	G	ENST00000391860	ENSG00000177614	PGBD5	TRUE	FALSE
chr1	230332842	A	T	ENST00000391860	ENSG00000177614	PGBD5	TRUE	FALSE
chr1	230332843	C	A	ENST00000391860	ENSG00000177614	PGBD5	TRUE	FALSE
chr1	230332843	C	G	ENST00000391860	ENSG00000177614	PGBD5	TRUE	FALSE
chr1	230332843	C	T	ENST00000391860	ENSG00000177614	PGBD5	TRUE	FALSE
chr1	230332844	C	A	ENST00000391860	ENSG00000177614	PGBD5	TRUE	TRUE
chr1	230332847	G	A	ENST00000391860	ENSG00000177614	PGBD5	TRUE	TRUE
chr1	230332850	G	A	ENST00000391860	ENSG00000177614	PGBD5	TRUE	TRUE
chr1	230332860	G	C	ENST00000391860	ENSG00000177614	PGBD5	TRUE	TRUE
chr1	230332860	G	T	ENST00000391860	ENSG00000177614	PGBD5	TRUE	TRUE
chr1	230332889	C	A	ENST00000391860	ENSG00000177614	PGBD5	TRUE	TRUE
chr1	230332892	T	A	ENST00000391860	ENSG00000177614	PGBD5	TRUE	TRUE
chr1	230332896	G	C	ENST00000391860	ENSG00000177614	PGBD5	TRUE	TRUE
chr1	230332896	G	T	ENST00000391860	ENSG00000177614	PGBD5	TRUE	TRUE
chr1	230332899	C	T	ENST00000391860	ENSG00000177614	PGBD5	TRUE	TRUE
chr1	230332900	C	T	ENST00000391860	ENSG00000177614	PGBD5	TRUE	TRUE
chr1	230332902	G	T	ENST00000391860	ENSG00000177614	PGBD5	TRUE	TRUE
chr1	230332909	A	T	ENST00000391860	ENSG00000177614	PGBD5	TRUE	TRUE
chr1	230332925	T	A	ENST00000391860	ENSG00000177614	PGBD5	TRUE	TRUE
chr1	230332931	T	A	ENST00000391860	ENSG00000177614	PGBD5	TRUE	TRUE
chr1	230332937	G	A	ENST00000391860	ENSG00000177614	PGBD5	TRUE	TRUE
chr1	230332938	G	C	ENST00000391860	ENSG00000177614	PGBD5	TRUE	TRUE
chr1	230332938	G	T	ENST00000391860	ENSG00000177614	PGBD5	TRUE	TRUE
chr1	230332943	G	A	ENST00000391860	ENSG00000177614	PGBD5	TRUE	TRUE
chr1	230332998	G	T	ENST00000391860	ENSG00000177614	PGBD5	TRUE	TRUE
chr1	230333009	T	A	ENST00000391860	ENSG00000177614	PGBD5	TRUE	TRUE
chr1	230333023	A	T	ENST00000391860	ENSG00000177614	PGBD5	TRUE	TRUE
chr1	230333028	G	T	ENST00000391860	ENSG00000177614	PGBD5	TRUE	TRUE
chr1	230333031	G	T	ENST00000391860	ENSG00000177614	PGBD5	TRUE	TRUE
chr1	230333034	G	C	ENST00000391860	ENSG00000177614	PGBD5	TRUE	TRUE
chr1	230333034	G	T	ENST00000391860	ENSG00000177614	PGBD5	TRUE	TRUE
chr1	230333042	C	A	ENST00000391860	ENSG00000177614	PGBD5	TRUE	FALSE
chr1	230333042	C	G	ENST00000391860	ENSG00000177614	PGBD5	TRUE	FALSE
chr1	230333042	C	T	ENST00000391860	ENSG00000177614	PGBD5	TRUE	FALSE
chr1	230333043	T	A	ENST00000391860	ENSG00000177614	PGBD5	TRUE	FALSE
chr1	230333043	T	C	ENST00000391860	ENSG00000177614	PGBD5	TRUE	FALSE
chr1	230333043	T	G	ENST00000391860	ENSG00000177614	PGBD5	TRUE	FALSE
chr1	230337106	A	C	ENST00000391860	ENSG00000177614	PGBD5	TRUE	FALSE
chr1	230337106	A	G	ENST00000391860	ENSG00000177614	PGBD5	FALSE	FALSE
chr1	230337106	A	T	ENST00000391860	ENSG00000177614	PGBD5	TRUE	FALSE
chr1	230337107	C	A	ENST00000391860	ENSG00000177614	PGBD5	TRUE	FALSE
chr1	230337107	C	G	ENST00000391860	ENSG00000177614	PGBD5	TRUE	FALSE
chr1	230337107	C	T	ENST00000391860	ENSG00000177614	PGBD5	TRUE	FALSE
chr1	230337111	G	A	ENST00000391860	ENSG00000177614	PGBD5	TRUE	TRUE
chr1	230337114	T	A	ENST00000391860	ENSG00000177614	PGBD5	TRUE	TRUE
chr1	230337117	C	A	ENST00000391860	ENSG00000177614	PGBD5	TRUE	TRUE
chr1	230337123	C	A	ENST00000391860	ENSG00000177614	PGBD5	TRUE	TRUE
chr1	230337126	C	A	ENST00000391860	ENSG00000177614	PGBD5	TRUE	TRUE
chr1	230337169	G	C	ENST00000391860	ENSG00000177614	PGBD5	TRUE	TRUE
chr1	230337169	G	T	ENST00000391860	ENSG00000177614	PGBD5	TRUE	TRUE
chr1	230337177	T	A	ENST00000391860	ENSG00000177614	PGBD5	TRUE	TRUE
chr1	230337193	G	T	ENST00000391860	ENSG00000177614	PGBD5	TRUE	TRUE
chr1	230337225	G	A	ENST00000391860	ENSG00000177614	PGBD5	TRUE	TRUE
chr1	230337231	T	A	ENST00000391860	ENSG00000177614	PGBD5	TRUE	TRUE
chr1	230337237	T	A	ENST00000391860	ENSG00000177614	PGBD5	TRUE	TRUE
chr1	230337270	C	A	ENST00000391860	ENSG00000177614	PGBD5	TRUE	TRUE
chr1	230337273	T	A	ENST00000391860	ENSG00000177614	PGBD5	TRUE	TRUE
chr1	230337283	A	C	ENST00000391860	ENSG00000177614	PGBD5	TRUE	TRUE
chr1	230337283	A	T	ENST00000391860	ENSG00000177614	PGBD5	TRUE	TRUE
chr1	230337289	C	A	ENST00000391860	ENSG00000177614	PGBD5	TRUE	FALSE
chr1	230337289	C	G	ENST00000391860	ENSG00000177614	PGBD5	TRUE	FALSE
chr1	230337289	C	T	ENST00000391860	ENSG00000177614	PGBD5	TRUE	FALSE
chr1	230337290	T	A	ENST00000391860	ENSG00000177614	PGBD5	TRUE	FALSE
chr1	230337290	T	C	ENST00000391860	ENSG00000177614	PGBD5	TRUE	FALSE
chr1	230337290	T	G	ENST00000391860	ENSG00000177614	PGBD5	TRUE	FALSE
chr1	230350956	A	C	ENST00000391860	ENSG00000177614	PGBD5	TRUE	FALSE
chr1	230350956	A	G	ENST00000391860	ENSG00000177614	PGBD5	FALSE	FALSE
chr1	230350956	A	T	ENST00000391860	ENSG00000177614	PGBD5	TRUE	FALSE
chr1	230350957	C	A	ENST00000391860	ENSG00000177614	PGBD5	TRUE	FALSE
chr1	230350957	C	G	ENST00000391860	ENSG00000177614	PGBD5	TRUE	FALSE
chr1	230350957	C	T	ENST00000391860	ENSG00000177614	PGBD5	TRUE	FALSE
chr1	230350960	G	A	ENST00000391860	ENSG00000177614	PGBD5	TRUE	TRUE
chr1	230350982	A	T	ENST00000391860	ENSG00000177614	PGBD5	TRUE	TRUE
chr1	230350987	G	A	ENST00000391860	ENSG00000177614	PGBD5	TRUE	TRUE
chr1	230350990	T	A	ENST00000391860	ENSG00000177614	PGBD5	TRUE	TRUE
chr1	230350994	C	T	ENST00000391860	ENSG00000177614	PGBD5	TRUE	TRUE
chr1	230350995	C	T	ENST00000391860	ENSG00000177614	PGBD5	TRUE	TRUE
chr1	230351008	T	A	ENST00000391860	ENSG00000177614	PGBD5	TRUE	TRUE
chr1	230351014	T	A	ENST00000391860	ENSG00000177614	PGBD5	TRUE	TRUE
chr1	230351017	T	A	ENST00000391860	ENSG00000177614	PGBD5	TRUE	TRUE
chr1	230351023	T	A	ENST00000391860	ENSG00000177614	PGBD5	TRUE	TRUE
chr1	230351026	G	A	ENST00000391860	ENSG00000177614	PGBD5	TRUE	TRUE
chr1	230351032	C	A	ENST00000391860	ENSG00000177614	PGBD5	TRUE	TRUE
chr1	230351038	C	A	ENST00000391860	ENSG00000177614	PGBD5	TRUE	TRUE
chr1	230351042	G	T	ENST00000391860	ENSG00000177614	PGBD5	TRUE	TRUE
chr1	230351068	C	A	ENST00000391860	ENSG00000177614	PGBD5	TRUE	TRUE
chr1	230351083	C	A	ENST00000391860	ENSG00000177614	PGBD5	TRUE	TRUE
chr1	230351093	C	A	ENST00000391860	ENSG00000177614	PGBD5	TRUE	FALSE
chr1	230351093	C	G	ENST00000391860	ENSG00000177614	PGBD5	TRUE	FALSE
chr1	230351093	C	T	ENST00000391860	ENSG00000177614	PGBD5	TRUE	FALSE
chr1	230351094	T	A	ENST00000391860	ENSG00000177614	PGBD5	TRUE	FALSE
chr1	230351094	T	C	ENST00000391860	ENSG00000177614	PGBD5	TRUE	FALSE
chr1	230351094	T	G	ENST00000391860	ENSG00000177614	PGBD5	TRUE	FALSE
chr1	230356892	A	C	ENST00000391860	ENSG00000177614	PGBD5	TRUE	FALSE
chr1	230356892	A	G	ENST00000391860	ENSG00000177614	PGBD5	TRUE	FALSE
chr1	230356892	A	T	ENST00000391860	ENSG00000177614	PGBD5	TRUE	FALSE
chr1	230356893	C	A	ENST00000391860	ENSG00000177614	PGBD5	TRUE	FALSE
chr1	230356893	C	G	ENST00000391860	ENSG00000177614	PGBD5	TRUE	FALSE
chr1	230356893	C	T	ENST00000391860	ENSG00000177614	PGBD5	TRUE	FALSE
chr1	230356896	G	A	ENST00000391860	ENSG00000177614	PGBD5	TRUE	TRUE
chr1	230356902	G	A	ENST00000391860	ENSG00000177614	PGBD5	TRUE	TRUE
chr1	230356935	G	A	ENST00000391860	ENSG00000177614	PGBD5	TRUE	TRUE
chr1	230356956	G	A	ENST00000391860	ENSG00000177614	PGBD5	TRUE	TRUE
chr1	230356962	T	A	ENST00000391860	ENSG00000177614	PGBD5	TRUE	TRUE
chr1	230356963	G	C	ENST00000391860	ENSG00000177614	PGBD5	TRUE	TRUE
chr1	230356963	G	T	ENST00000391860	ENSG00000177614	PGBD5	TRUE	TRUE
chr1	230356983	G	A	ENST00000391860	ENSG00000177614	PGBD5	TRUE	TRUE
chr1	230357011	G	C	ENST00000391860	ENSG00000177614	PGBD5	TRUE	TRUE
chr1	230357011	G	T	ENST00000391860	ENSG00000177614	PGBD5	TRUE	TRUE
chr1	230357016	T	A	ENST00000391860	ENSG00000177614	PGBD5	TRUE	TRUE
chr1	230357025	T	A	ENST00000391860	ENSG00000177614	PGBD5	TRUE	TRUE
chr1	230357028	C	A	ENST00000391860	ENSG00000177614	PGBD5	TRUE	TRUE
chr1	230357040	G	A	ENST00000391860	ENSG00000177614	PGBD5	TRUE	TRUE
chr1	230357071	G	C	ENST00000391860	ENSG00000177614	PGBD5	TRUE	TRUE
chr1	230357071	G	T	ENST00000391860	ENSG00000177614	PGBD5	TRUE	TRUE
chr1	230357082	C	A	ENST00000391860	ENSG00000177614	PGBD5	TRUE	TRUE
chr1	230357086	C	T	ENST00000391860	ENSG00000177614	PGBD5	TRUE	TRUE
chr1	230357087	C	T	ENST00000391860	ENSG00000177614	PGBD5	TRUE	TRUE
chr1	230357106	C	A	ENST00000391860	ENSG00000177614	PGBD5	TRUE	TRUE
chr1	230357107	G	T	ENST00000391860	ENSG00000177614	PGBD5	TRUE	TRUE
chr1	230357134	G	C	ENST00000391860	ENSG00000177614	PGBD5	TRUE	TRUE
chr1	230357134	G	T	ENST00000391860	ENSG00000177614	PGBD5	TRUE	TRUE
chr1	230357151	T	A	ENST00000391860	ENSG00000177614	PGBD5	TRUE	TRUE
chr1	230357157	C	A	ENST00000391860	ENSG00000177614	PGBD5	TRUE	TRUE
chr1	230357172	C	A	ENST00000391860	ENSG00000177614	PGBD5	TRUE	TRUE
chr1	230357176	C	T	ENST00000391860	ENSG00000177614	PGBD5	TRUE	TRUE
chr1	230357177	C	T	ENST00000391860	ENSG00000177614	PGBD5	TRUE	TRUE
chr1	230357184	C	A	ENST00000391860	ENSG00000177614	PGBD5	TRUE	TRUE
chr1	230357202	C	A	ENST00000391860	ENSG00000177614	PGBD5	TRUE	TRUE
chr1	230357205	G	A	ENST00000391860	ENSG00000177614	PGBD5	TRUE	TRUE
chr1	230357211	T	A	ENST00000391860	ENSG00000177614	PGBD5	TRUE	TRUE
chr1	230357214	T	A	ENST00000391860	ENSG00000177614	PGBD5	TRUE	TRUE
chr1	230357218	A	C	ENST00000391860	ENSG00000177614	PGBD5	TRUE	TRUE
chr1	230357218	A	T	ENST00000391860	ENSG00000177614	PGBD5	TRUE	TRUE
chr1	230357232	G	A	ENST00000391860	ENSG00000177614	PGBD5	TRUE	TRUE
chr1	230357247	T	A	ENST00000391860	ENSG00000177614	PGBD5	TRUE	TRUE
chr1	230357274	G	A	ENST00000391860	ENSG00000177614	PGBD5	TRUE	TRUE
chr1	230357310	T	A	ENST00000391860	ENSG00000177614	PGBD5	TRUE	TRUE
chr1	230357313	G	A	ENST00000391860	ENSG00000177614	PGBD5	TRUE	TRUE
chr1	230357322	C	A	ENST00000391860	ENSG00000177614	PGBD5	TRUE	FALSE
chr1	230357322	C	G	ENST00000391860	ENSG00000177614	PGBD5	TRUE	FALSE
chr1	230357322	C	T	ENST00000391860	ENSG00000177614	PGBD5	TRUE	FALSE
chr1	230357323	T	A	ENST00000391860	ENSG00000177614	PGBD5	TRUE	FALSE
chr1	230357323	T	C	ENST00000391860	ENSG00000177614	PGBD5	TRUE	FALSE
chr1	230357323	T	G	ENST00000391860	ENSG00000177614	PGBD5	TRUE	FALSE
chr1	230425596	A	C	ENST00000391860	ENSG00000177614	PGBD5	TRUE	FALSE
chr1	230425596	A	G	ENST00000391860	ENSG00000177614	PGBD5	TRUE	FALSE
chr1	230425596	A	T	ENST00000391860	ENSG00000177614	PGBD5	TRUE	FALSE
chr1	230425597	C	A	ENST00000391860	ENSG00000177614	PGBD5	TRUE	FALSE
chr1	230425597	C	G	ENST00000391860	ENSG00000177614	PGBD5	TRUE	FALSE
chr1	230425597	C	T	ENST00000391860	ENSG00000177614	PGBD5	TRUE	FALSE
chr1	230425610	C	A	ENST00000391860	ENSG00000177614	PGBD5
chr1	230425647	C	T	ENST00000391860	ENSG00000177614	PGBD5
chr1	230425648	C	T	ENST00000391860	ENSG00000177614	PGBD5
chr1	230425664	C	A	ENST00000391860	ENSG00000177614	PGBD5
chr1	230425670	C	A	ENST00000391860	ENSG00000177614	PGBD5
chr1	230425673	C	A	ENST00000391860	ENSG00000177614	PGBD5
chr1	230425679	C	A	ENST00000391860	ENSG00000177614	PGBD5
chr1	230425682	G	A	ENST00000391860	ENSG00000177614	PGBD5
chr1	230425727	C	A	ENST00000391860	ENSG00000177614	PGBD5
chr1	230425736	C	A	ENST00000391860	ENSG00000177614	PGBD5
chr1	230425742	C	A	ENST00000391860	ENSG00000177614	PGBD5
chr1	230425750	G	T	ENST00000391860	ENSG00000177614	PGBD5
chr1	230425762	G	T	ENST00000391860	ENSG00000177614	PGBD5
chr1	230425774	G	T	ENST00000391860	ENSG00000177614	PGBD5
chr1	230425783	G	T	ENST00000391860	ENSG00000177614	PGBD5
chr1	230425791	G	C	ENST00000391860	ENSG00000177614	PGBD5
chr1	230425791	G	T	ENST00000391860	ENSG00000177614	PGBD5
chr1	230425826	C	A	ENST00000391860	ENSG00000177614	PGBD5
chr1	230425843	G	T	ENST00000391860	ENSG00000177614	PGBD5
chr1	230425859	C	A	ENST00000391860	ENSG00000177614	PGBD5		FALSE
chr1	230425860	G	C	ENST00000391860	ENSG00000177614	PGBD5		FALSE
chr1	230425860	G	T	ENST00000391860	ENSG00000177614	PGBD5		FALSE
chr1	230425880	C	A	ENST00000391860	ENSG00000177614	PGBD5	FALSE	FALSE
chr1	230425922	C	A	ENST00000391860	ENSG00000177614	PGBD5	FALSE	FALSE
chr1	230642610	G	T	ENST00000366669	ENSG00000135775	COG2	FALSE	FALSE
chr1	230642613	A	T	ENST00000366669	ENSG00000135775	COG2	FALSE	FALSE
chr1	230642634	A	T	ENST00000366669	ENSG00000135775	COG2	FALSE	FALSE
chr1	230642654	C	A	ENST00000366669	ENSG00000135775	COG2	FALSE	FALSE
chr1	230642661	A	T	ENST00000366669	ENSG00000135775	COG2	TRUE	FALSE
chr1	230642667	G	T	ENST00000366669	ENSG00000135775	COG2	TRUE	FALSE
chr1	230642676	A	T	ENST00000366669	ENSG00000135775	COG2	TRUE	FALSE
chr1	230642679	G	A	ENST00000366669	ENSG00000135775	COG2	TRUE	FALSE
chr1	230642679	G	C	ENST00000366669	ENSG00000135775	COG2	TRUE	FALSE
chr1	230642679	G	T	ENST00000366669	ENSG00000135775	COG2	TRUE	FALSE
chr1	230642680	T	A	ENST00000366669	ENSG00000135775	COG2	TRUE	FALSE
chr1	230642680	T	C	ENST00000366669	ENSG00000135775	COG2	TRUE	FALSE
chr1	230642680	T	G	ENST00000366669	ENSG00000135775	COG2	TRUE	FALSE
chr1	230659462	A	C	ENST00000366669	ENSG00000135775	COG2	TRUE	FALSE
chr1	230659462	A	G	ENST00000366669	ENSG00000135775	COG2	TRUE	FALSE
chr1	230659462	A	T	ENST00000366669	ENSG00000135775	COG2	TRUE	FALSE
chr1	230659463	G	A	ENST00000366669	ENSG00000135775	COG2	TRUE	FALSE
chr1	230659463	G	C	ENST00000366669	ENSG00000135775	COG2	TRUE	FALSE
chr1	230659463	G	T	ENST00000366669	ENSG00000135775	COG2	TRUE	FALSE
chr1	230659464	G	T	ENST00000366669	ENSG00000135775	COG2	TRUE	TRUE
chr1	230659499	T	A	ENST00000366669	ENSG00000135775	COG2	TRUE	TRUE
chr1	230659503	A	T	ENST00000366669	ENSG00000135775	COG2	TRUE	TRUE
chr1	230659512	C	T	ENST00000366669	ENSG00000135775	COG2	TRUE	TRUE
chr1	230659518	G	T	ENST00000366669	ENSG00000135775	COG2	TRUE	TRUE
chr1	230659521	G	T	ENST00000366669	ENSG00000135775	COG2	TRUE	TRUE
chr1	230659527	A	T	ENST00000366669	ENSG00000135775	COG2	TRUE	TRUE
chr1	230659539	G	T	ENST00000366669	ENSG00000135775	COG2	TRUE	TRUE
chr1	230659547	C	A	ENST00000366669	ENSG00000135775	COG2	TRUE	TRUE
chr1	230659547	C	G	ENST00000366669	ENSG00000135775	COG2	TRUE	TRUE
chr1	230659550	T	A	ENST00000366669	ENSG00000135775	COG2	TRUE	TRUE
chr1	230659550	T	G	ENST00000366669	ENSG00000135775	COG2	TRUE	TRUE
chr1	230659551	A	T	ENST00000366669	ENSG00000135775	COG2	TRUE	TRUE
chr1	230659560	A	T	ENST00000366669	ENSG00000135775	COG2	TRUE	TRUE
chr1	230659575	G	T	ENST00000366669	ENSG00000135775	COG2	TRUE	TRUE
chr1	230659587	A	T	ENST00000366669	ENSG00000135775	COG2	TRUE	TRUE
chr1	230659595	T	A	ENST00000366669	ENSG00000135775	COG2	TRUE	TRUE
chr1	230659595	T	G	ENST00000366669	ENSG00000135775	COG2	TRUE	TRUE
chr1	230659615	C	A	ENST00000366669	ENSG00000135775	COG2	TRUE	TRUE
chr1	230659615	C	G	ENST00000366669	ENSG00000135775	COG2	TRUE	TRUE
chr1	230659624	T	A	ENST00000366669	ENSG00000135775	COG2	TRUE	TRUE
chr1	230659626	G	A	ENST00000366669	ENSG00000135775	COG2	TRUE	FALSE
chr1	230659626	G	C	ENST00000366669	ENSG00000135775	COG2	TRUE	FALSE
chr1	230659626	G	T	ENST00000366669	ENSG00000135775	COG2	TRUE	FALSE
chr1	230659627	T	A	ENST00000366669	ENSG00000135775	COG2	TRUE	FALSE
chr1	230659627	T	C	ENST00000366669	ENSG00000135775	COG2	TRUE	FALSE
chr1	230659627	T	G	ENST00000366669	ENSG00000135775	COG2	TRUE	FALSE
chr1	230660756	A	C	ENST00000366669	ENSG00000135775	COG2	TRUE	FALSE
chr1	230660756	A	G	ENST00000366669	ENSG00000135775	COG2	TRUE	FALSE
chr1	230660756	A	T	ENST00000366669	ENSG00000135775	COG2	TRUE	FALSE
chr1	230660757	G	A	ENST00000366669	ENSG00000135775	COG2	TRUE	FALSE
chr1	230660757	G	C	ENST00000366669	ENSG00000135775	COG2	TRUE	FALSE
chr1	230660757	G	T	ENST00000366669	ENSG00000135775	COG2	TRUE	FALSE
chr1	230660770	A	T	ENST00000366669	ENSG00000135775	COG2	TRUE	TRUE
chr1	230660782	C	T	ENST00000366669	ENSG00000135775	COG2	TRUE	TRUE
chr1	230660798	T	A	ENST00000366669	ENSG00000135775	COG2	TRUE	TRUE
chr1	230660800	G	T	ENST00000366669	ENSG00000135775	COG2	TRUE	TRUE
chr1	230660803	C	T	ENST00000366669	ENSG00000135775	COG2	TRUE	TRUE
chr1	230660807	T	A	ENST00000366669	ENSG00000135775	COG2	TRUE	TRUE
chr1	230660807	T	G	ENST00000366669	ENSG00000135775	COG2	TRUE	TRUE
chr1	230660809	C	T	ENST00000366669	ENSG00000135775	COG2	TRUE	TRUE
chr1	230660812	G	T	ENST00000366669	ENSG00000135775	COG2	TRUE	TRUE
chr1	230660815	G	T	ENST00000366669	ENSG00000135775	COG2	TRUE	TRUE
chr1	230660824	G	A	ENST00000366669	ENSG00000135775	COG2	TRUE	FALSE
chr1	230660824	G	C	ENST00000366669	ENSG00000135775	COG2	TRUE	FALSE
chr1	230660824	G	T	ENST00000366669	ENSG00000135775	COG2	TRUE	FALSE
chr1	230660825	T	A	ENST00000366669	ENSG00000135775	COG2	TRUE	FALSE
chr1	230660825	T	C	ENST00000366669	ENSG00000135775	COG2	TRUE	FALSE
chr1	230660825	T	G	ENST00000366669	ENSG00000135775	COG2	TRUE	FALSE
chr1	230663139	A	C	ENST00000366669	ENSG00000135775	COG2	TRUE	FALSE
chr1	230663139	A	G	ENST00000366669	ENSG00000135775	COG2	TRUE	FALSE
chr1	230663139	A	T	ENST00000366669	ENSG00000135775	COG2	TRUE	FALSE
chr1	230663140	G	A	ENST00000366669	ENSG00000135775	COG2	TRUE	FALSE
chr1	230663140	G	C	ENST00000366669	ENSG00000135775	COG2	TRUE	FALSE
chr1	230663140	G	T	ENST00000366669	ENSG00000135775	COG2	TRUE	FALSE
chr1	230663147	A	T	ENST00000366669	ENSG00000135775	COG2
chr1	230663151	C	A	ENST00000366669	ENSG00000135775	COG2
chr1	230663162	G	T	ENST00000366669	ENSG00000135775	COG2
chr1	230663165	G	T	ENST00000366669	ENSG00000135775	COG2
chr1	230663183	G	T	ENST00000366669	ENSG00000135775	COG2
chr1	230663186	C	T	ENST00000366669	ENSG00000135775	COG2
chr1	230663195	A	T	ENST00000366669	ENSG00000135775	COG2
chr1	230663198	C	T	ENST00000366669	ENSG00000135775	COG2
chr1	230663201	G	T	ENST00000366669	ENSG00000135775	COG2	TRUE	TRUE
chr1	230663213	A	T	ENST00000366669	ENSG00000135775	COG2	TRUE	TRUE
chr1	230663216	A	T	ENST00000366669	ENSG00000135775	COG2
chr1	230663219	A	T	ENST00000366669	ENSG00000135775	COG2	TRUE	TRUE
chr1	230663222	G	A	ENST00000366669	ENSG00000135775	COG2	TRUE	FALSE
chr1	230663222	G	C	ENST00000366669	ENSG00000135775	COG2	TRUE	FALSE
chr1	230663222	G	T	ENST00000366669	ENSG00000135775	COG2	TRUE	FALSE
chr1	230663223	T	A	ENST00000366669	ENSG00000135775	COG2	TRUE	FALSE
chr1	230663223	T	C	ENST00000366669	ENSG00000135775	COG2	TRUE	FALSE
chr1	230663223	T	G	ENST00000366669	ENSG00000135775	COG2	TRUE	FALSE
chr1	230664482	A	C	ENST00000366669	ENSG00000135775	COG2	TRUE	FALSE
chr1	230664482	A	G	ENST00000366669	ENSG00000135775	COG2	TRUE	FALSE
chr1	230664482	A	T	ENST00000366669	ENSG00000135775	COG2	TRUE	FALSE
chr1	230664483	G	A	ENST00000366669	ENSG00000135775	COG2	TRUE	FALSE
chr1	230664483	G	C	ENST00000366669	ENSG00000135775	COG2	TRUE	FALSE
chr1	230664483	G	T	ENST00000366669	ENSG00000135775	COG2	TRUE	FALSE
chr1	230664489	T	A	ENST00000366669	ENSG00000135775	COG2
chr1	230664494	T	A	ENST00000366669	ENSG00000135775	COG2	TRUE	TRUE
chr1	230664505	C	T	ENST00000366669	ENSG00000135775	COG2	TRUE	TRUE
chr1	230664518	C	A	ENST00000366669	ENSG00000135775	COG2	TRUE	TRUE
chr1	230664518	C	G	ENST00000366669	ENSG00000135775	COG2	TRUE	TRUE
chr1	230664523	G	T	ENST00000366669	ENSG00000135775	COG2	TRUE	TRUE
chr1	230664526	A	T	ENST00000366669	ENSG00000135775	COG2	TRUE	TRUE
chr1	230664532	G	T	ENST00000366669	ENSG00000135775	COG2	TRUE	TRUE
chr1	230664535	A	T	ENST00000366669	ENSG00000135775	COG2	TRUE	TRUE
chr1	230664542	T	A	ENST00000366669	ENSG00000135775	COG2	TRUE	TRUE
chr1	230664542	T	G	ENST00000366669	ENSG00000135775	COG2	TRUE	TRUE
chr1	230664550	C	T	ENST00000366669	ENSG00000135775	COG2	TRUE	TRUE
chr1	230664559	A	T	ENST00000366669	ENSG00000135775	COG2	TRUE	TRUE
chr1	230664562	G	T	ENST00000366669	ENSG00000135775	COG2	TRUE	TRUE
chr1	230664577	G	T	ENST00000366669	ENSG00000135775	COG2	TRUE	TRUE
chr1	230664588	G	A	ENST00000366669	ENSG00000135775	COG2	FALSE	FALSE
chr1	230664588	G	C	ENST00000366669	ENSG00000135775	COG2	TRUE	FALSE
chr1	230664588	G	T	ENST00000366669	ENSG00000135775	COG2	TRUE	FALSE
chr1	230664589	T	A	ENST00000366669	ENSG00000135775	COG2	FALSE	FALSE
chr1	230664589	T	C	ENST00000366669	ENSG00000135775	COG2	FALSE	FALSE
chr1	230664589	T	G	ENST00000366669	ENSG00000135775	COG2	FALSE	FALSE
chr1	230668674	A	C	ENST00000366669	ENSG00000135775	COG2	TRUE	FALSE
chr1	230668674	A	G	ENST00000366669	ENSG00000135775	COG2	TRUE	FALSE
chr1	230668674	A	T	ENST00000366669	ENSG00000135775	COG2	TRUE	FALSE
chr1	230668675	G	A	ENST00000366669	ENSG00000135775	COG2	TRUE	FALSE
chr1	230668675	G	C	ENST00000366669	ENSG00000135775	COG2	TRUE	FALSE
chr1	230668675	G	T	ENST00000366669	ENSG00000135775	COG2	TRUE	FALSE
chr1	230668684	T	A	ENST00000366669	ENSG00000135775	COG2	TRUE	TRUE
chr1	230668689	G	T	ENST00000366669	ENSG00000135775	COG2	TRUE	TRUE
chr1	230668692	C	T	ENST00000366669	ENSG00000135775	COG2	TRUE	TRUE
chr1	230668699	T	A	ENST00000366669	ENSG00000135775	COG2	TRUE	TRUE
chr1	230668701	G	T	ENST00000366669	ENSG00000135775	COG2	TRUE	TRUE
chr1	230668704	A	T	ENST00000366669	ENSG00000135775	COG2	TRUE	TRUE
chr1	230668716	G	T	ENST00000366669	ENSG00000135775	COG2	TRUE	TRUE
chr1	230668725	C	T	ENST00000366669	ENSG00000135775	COG2	TRUE	TRUE
chr1	230668729	T	A	ENST00000366669	ENSG00000135775	COG2	TRUE	TRUE
chr1	230668729	T	G	ENST00000366669	ENSG00000135775	COG2	TRUE	TRUE
chr1	230668731	C	T	ENST00000366669	ENSG00000135775	COG2	TRUE	TRUE
chr1	230668746	C	T	ENST00000366669	ENSG00000135775	COG2	TRUE	TRUE
chr1	230668752	A	T	ENST00000366669	ENSG00000135775	COG2	TRUE	TRUE
chr1	230668768	T	A	ENST00000366669	ENSG00000135775	COG2	TRUE	TRUE
chr1	230668773	A	T	ENST00000366669	ENSG00000135775	COG2	TRUE	TRUE
chr1	230668779	A	T	ENST00000366669	ENSG00000135775	COG2	TRUE	TRUE
chr1	230668785	G	A	ENST00000366669	ENSG00000135775	COG2	TRUE	FALSE
chr1	230668785	G	C	ENST00000366669	ENSG00000135775	COG2	TRUE	FALSE
chr1	230668785	G	T	ENST00000366669	ENSG00000135775	COG2	TRUE	FALSE
chr1	230668786	T	A	ENST00000366669	ENSG00000135775	COG2	TRUE	FALSE
chr1	230668786	T	C	ENST00000366669	ENSG00000135775	COG2	TRUE	FALSE
chr1	230668786	T	G	ENST00000366669	ENSG00000135775	COG2	TRUE	FALSE
chr1	230669354	A	C	ENST00000366669	ENSG00000135775	COG2	TRUE	FALSE
chr1	230669354	A	G	ENST00000366669	ENSG00000135775	COG2	TRUE	FALSE
chr1	230669354	A	T	ENST00000366669	ENSG00000135775	COG2	TRUE	FALSE
chr1	230669355	G	A	ENST00000366669	ENSG00000135775	COG2	TRUE	FALSE
chr1	230669355	G	C	ENST00000366669	ENSG00000135775	COG2	TRUE	FALSE
chr1	230669355	G	T	ENST00000366669	ENSG00000135775	COG2	TRUE	FALSE
chr1	230669381	T	A	ENST00000366669	ENSG00000135775	COG2	TRUE	TRUE
chr1	230669381	T	G	ENST00000366669	ENSG00000135775	COG2	TRUE	TRUE
chr1	230669383	C	T	ENST00000366669	ENSG00000135775	COG2	TRUE	TRUE
chr1	230669386	C	T	ENST00000366669	ENSG00000135775	COG2	TRUE	TRUE
chr1	230669390	C	A	ENST00000366669	ENSG00000135775	COG2	TRUE	TRUE
chr1	230669390	C	G	ENST00000366669	ENSG00000135775	COG2	TRUE	TRUE
chr1	230669395	G	T	ENST00000366669	ENSG00000135775	COG2	TRUE	TRUE
chr1	230669408	T	A	ENST00000366669	ENSG00000135775	COG2	TRUE	TRUE
chr1	230669408	T	G	ENST00000366669	ENSG00000135775	COG2	TRUE	TRUE
chr1	230669410	G	T	ENST00000366669	ENSG00000135775	COG2	TRUE	TRUE
chr1	230669419	C	T	ENST00000366669	ENSG00000135775	COG2	TRUE	TRUE
chr1	230669451	C	A	ENST00000366669	ENSG00000135775	COG2	TRUE	TRUE
chr1	230669453	T	A	ENST00000366669	ENSG00000135775	COG2	TRUE	TRUE
chr1	230669463	C	A	ENST00000366669	ENSG00000135775	COG2	TRUE	TRUE
chr1	230669463	C	G	ENST00000366669	ENSG00000135775	COG2	TRUE	TRUE
chr1	230669476	A	T	ENST00000366669	ENSG00000135775	COG2	TRUE	TRUE
chr1	230669491	G	T	ENST00000366669	ENSG00000135775	COG2	TRUE	TRUE
chr1	230669498	T	A	ENST00000366669	ENSG00000135775	COG2	TRUE	TRUE
chr1	230669498	T	G	ENST00000366669	ENSG00000135775	COG2	TRUE	TRUE
chr1	230669506	C	T	ENST00000366669	ENSG00000135775	COG2	TRUE	TRUE
chr1	230669518	A	T	ENST00000366669	ENSG00000135775	COG2	TRUE	TRUE
chr1	230669526	C	A	ENST00000366669	ENSG00000135775	COG2	TRUE	TRUE
chr1	230669526	C	G	ENST00000366669	ENSG00000135775	COG2	TRUE	TRUE
chr1	230669533	G	T	ENST00000366669	ENSG00000135775	COG2	TRUE	TRUE
chr1	230669536	G	A	ENST00000366669	ENSG00000135775	COG2	TRUE	FALSE
chr1	230669536	G	C	ENST00000366669	ENSG00000135775	COG2	TRUE	FALSE
chr1	230669536	G	T	ENST00000366669	ENSG00000135775	COG2	TRUE	FALSE
chr1	230669537	T	A	ENST00000366669	ENSG00000135775	COG2	TRUE	FALSE
chr1	230669537	T	C	ENST00000366669	ENSG00000135775	COG2	TRUE	FALSE
chr1	230669537	T	G	ENST00000366669	ENSG00000135775	COG2	TRUE	FALSE
chr1	230671514	A	C	ENST00000366669	ENSG00000135775	COG2	TRUE	FALSE
chr1	230671514	A	G	ENST00000366669	ENSG00000135775	COG2	TRUE	FALSE
chr1	230671514	A	T	ENST00000366669	ENSG00000135775	COG2	TRUE	FALSE
chr1	230671515	G	A	ENST00000366669	ENSG00000135775	COG2	TRUE	FALSE
chr1	230671515	G	C	ENST00000366669	ENSG00000135775	COG2	TRUE	FALSE
chr1	230671515	G	T	ENST00000366669	ENSG00000135775	COG2	TRUE	FALSE
chr1	230671525	G	T	ENST00000366669	ENSG00000135775	COG2	TRUE	TRUE
chr1	230671528	C	T	ENST00000366669	ENSG00000135775	COG2	TRUE	TRUE
chr1	230671537	G	T	ENST00000366669	ENSG00000135775	COG2	TRUE	TRUE
chr1	230671558	C	T	ENST00000366669	ENSG00000135775	COG2	TRUE	TRUE
chr1	230671569	T	A	ENST00000366669	ENSG00000135775	COG2	TRUE	TRUE
chr1	230671569	T	G	ENST00000366669	ENSG00000135775	COG2	TRUE	TRUE
chr1	230671573	A	T	ENST00000366669	ENSG00000135775	COG2	TRUE	TRUE
chr1	230671582	G	T	ENST00000366669	ENSG00000135775	COG2	TRUE	TRUE
chr1	230671602	C	A	ENST00000366669	ENSG00000135775	COG2	TRUE	TRUE
chr1	230671612	C	T	ENST00000366669	ENSG00000135775	COG2	TRUE	TRUE
chr1	230671615	G	T	ENST00000366669	ENSG00000135775	COG2	TRUE	TRUE
chr1	230671624	G	T	ENST00000366669	ENSG00000135775	COG2	TRUE	TRUE
chr1	230671641	G	A	ENST00000366669	ENSG00000135775	COG2	TRUE	FALSE
chr1	230671641	G	C	ENST00000366669	ENSG00000135775	COG2	TRUE	FALSE
chr1	230671641	G	T	ENST00000366669	ENSG00000135775	COG2	TRUE	FALSE
chr1	230671642	T	A	ENST00000366669	ENSG00000135775	COG2	TRUE	FALSE
chr1	230671642	T	C	ENST00000366669	ENSG00000135775	COG2	TRUE	FALSE
chr1	230671642	T	G	ENST00000366669	ENSG00000135775	COG2	TRUE	FALSE
chr1	230674996	A	C	ENST00000366669	ENSG00000135775	COG2	TRUE	FALSE
chr1	230674996	A	G	ENST00000366669	ENSG00000135775	COG2	TRUE	FALSE
chr1	230674996	A	T	ENST00000366669	ENSG00000135775	COG2	TRUE	FALSE
chr1	230674997	G	A	ENST00000366669	ENSG00000135775	COG2	TRUE	FALSE
chr1	230674997	G	C	ENST00000366669	ENSG00000135775	COG2	TRUE	FALSE
chr1	230674997	G	T	ENST00000366669	ENSG00000135775	COG2	TRUE	FALSE
chr1	230674999	G	T	ENST00000366669	ENSG00000135775	COG2	TRUE	TRUE
chr1	230675002	A	T	ENST00000366669	ENSG00000135775	COG2	TRUE	TRUE
chr1	230675020	G	T	ENST00000366669	ENSG00000135775	COG2	TRUE	TRUE
chr1	230675025	T	A	ENST00000366669	ENSG00000135775	COG2	TRUE	TRUE
chr1	230675025	T	G	ENST00000366669	ENSG00000135775	COG2	TRUE	TRUE
chr1	230675033	T	A	ENST00000366669	ENSG00000135775	COG2	TRUE	TRUE
chr1	230675048	G	A	ENST00000366669	ENSG00000135775	COG2	TRUE	TRUE
chr1	230675049	G	A	ENST00000366669	ENSG00000135775	COG2	TRUE	TRUE
chr1	230675053	C	T	ENST00000366669	ENSG00000135775	COG2	TRUE	TRUE
chr1	230675062	C	T	ENST00000366669	ENSG00000135775	COG2	TRUE	TRUE
chr1	230675065	G	T	ENST00000366669	ENSG00000135775	COG2	TRUE	TRUE
chr1	230675069	T	A	ENST00000366669	ENSG00000135775	COG2	TRUE	TRUE
chr1	230675069	T	G	ENST00000366669	ENSG00000135775	COG2	TRUE	TRUE
chr1	230675071	G	T	ENST00000366669	ENSG00000135775	COG2	TRUE	TRUE
chr1	230675074	G	T	ENST00000366669	ENSG00000135775	COG2	TRUE	TRUE
chr1	230675077	A	T	ENST00000366669	ENSG00000135775	COG2	TRUE	TRUE
chr1	230675081	T	A	ENST00000366669	ENSG00000135775	COG2	TRUE	TRUE
chr1	230675081	T	G	ENST00000366669	ENSG00000135775	COG2	TRUE	TRUE
chr1	230675087	C	A	ENST00000366669	ENSG00000135775	COG2	TRUE	TRUE
chr1	230675122	G	T	ENST00000366669	ENSG00000135775	COG2	TRUE	TRUE
chr1	230675125	G	A	ENST00000366669	ENSG00000135775	COG2	TRUE	FALSE
chr1	230675125	G	C	ENST00000366669	ENSG00000135775	COG2	TRUE	FALSE
chr1	230675125	G	T	ENST00000366669	ENSG00000135775	COG2	TRUE	FALSE
chr1	230675126	T	A	ENST00000366669	ENSG00000135775	COG2	TRUE	FALSE
chr1	230675126	T	C	ENST00000366669	ENSG00000135775	COG2	TRUE	FALSE
chr1	230675126	T	G	ENST00000366669	ENSG00000135775	COG2	TRUE	FALSE
chr1	230678911	A	C	ENST00000366669	ENSG00000135775	COG2	TRUE	FALSE
chr1	230678911	A	G	ENST00000366669	ENSG00000135775	COG2	TRUE	FALSE
chr1	230678911	A	T	ENST00000366669	ENSG00000135775	COG2	TRUE	FALSE
chr1	230678912	G	A	ENST00000366669	ENSG00000135775	COG2	TRUE	FALSE
chr1	230678912	G	C	ENST00000366669	ENSG00000135775	COG2	TRUE	FALSE
chr1	230678912	G	T	ENST00000366669	ENSG00000135775	COG2	TRUE	FALSE
chr1	230678913	A	T	ENST00000366669	ENSG00000135775	COG2	TRUE	TRUE
chr1	230678918	T	A	ENST00000366669	ENSG00000135775	COG2	TRUE	TRUE
chr1	230678918	T	G	ENST00000366669	ENSG00000135775	COG2	TRUE	TRUE
chr1	230678940	A	T	ENST00000366669	ENSG00000135775	COG2	TRUE	TRUE
chr1	230678943	A	T	ENST00000366669	ENSG00000135775	COG2	TRUE	TRUE
chr1	230678947	T	A	ENST00000366669	ENSG00000135775	COG2	TRUE	TRUE
chr1	230678949	G	T	ENST00000366669	ENSG00000135775	COG2	TRUE	TRUE
chr1	230678955	C	T	ENST00000366669	ENSG00000135775	COG2	TRUE	TRUE
chr1	230678960	T	A	ENST00000366669	ENSG00000135775	COG2	TRUE	TRUE
chr1	230678961	G	T	ENST00000366669	ENSG00000135775	COG2	TRUE	TRUE
chr1	230678965	C	A	ENST00000366669	ENSG00000135775	COG2	TRUE	TRUE
chr1	230678965	C	G	ENST00000366669	ENSG00000135775	COG2	TRUE	TRUE
chr1	230678967	C	T	ENST00000366669	ENSG00000135775	COG2	TRUE	TRUE
chr1	230678979	A	T	ENST00000366669	ENSG00000135775	COG2	TRUE	TRUE
chr1	230678982	A	T	ENST00000366669	ENSG00000135775	COG2	TRUE	TRUE
chr1	230678986	T	A	ENST00000366669	ENSG00000135775	COG2	TRUE	TRUE
chr1	230678986	T	G	ENST00000366669	ENSG00000135775	COG2	TRUE	TRUE
chr1	230678988	A	T	ENST00000366669	ENSG00000135775	COG2	TRUE	TRUE
chr1	230679005	T	A	ENST00000366669	ENSG00000135775	COG2	TRUE	TRUE
chr1	230679005	T	G	ENST00000366669	ENSG00000135775	COG2	TRUE	TRUE
chr1	230679018	A	T	ENST00000366669	ENSG00000135775	COG2	TRUE	TRUE
chr1	230679021	A	T	ENST00000366669	ENSG00000135775	COG2	TRUE	TRUE
chr1	230679025	G	A	ENST00000366669	ENSG00000135775	COG2	TRUE	TRUE
chr1	230679026	G	A	ENST00000366669	ENSG00000135775	COG2	TRUE	TRUE
chr1	230679031	T	A	ENST00000366669	ENSG00000135775	COG2	TRUE	TRUE
chr1	230679041	T	A	ENST00000366669	ENSG00000135775	COG2	TRUE	TRUE
chr1	230679041	T	G	ENST00000366669	ENSG00000135775	COG2	TRUE	TRUE
chr1	230679045	C	T	ENST00000366669	ENSG00000135775	COG2	TRUE	TRUE
chr1	230679051	A	T	ENST00000366669	ENSG00000135775	COG2	TRUE	TRUE
chr1	230679053	G	A	ENST00000366669	ENSG00000135775	COG2	TRUE	FALSE
chr1	230679053	G	C	ENST00000366669	ENSG00000135775	COG2	TRUE	FALSE
chr1	230679053	G	T	ENST00000366669	ENSG00000135775	COG2	TRUE	FALSE
chr1	230679054	T	A	ENST00000366669	ENSG00000135775	COG2	TRUE	FALSE
chr1	230679054	T	C	ENST00000366669	ENSG00000135775	COG2	TRUE	FALSE
chr1	230679054	T	G	ENST00000366669	ENSG00000135775	COG2	TRUE	FALSE
chr1	230683572	A	C	ENST00000366669	ENSG00000135775	COG2	TRUE	FALSE
chr1	230683572	A	G	ENST00000366669	ENSG00000135775	COG2	TRUE	FALSE
chr1	230683572	A	T	ENST00000366669	ENSG00000135775	COG2	TRUE	FALSE
chr1	230683573	G	A	ENST00000366669	ENSG00000135775	COG2	TRUE	FALSE
chr1	230683573	G	C	ENST00000366669	ENSG00000135775	COG2	TRUE	FALSE
chr1	230683573	G	T	ENST00000366669	ENSG00000135775	COG2	TRUE	FALSE
chr1	230683578	A	T	ENST00000366669	ENSG00000135775	COG2	TRUE	TRUE
chr1	230683581	G	T	ENST00000366669	ENSG00000135775	COG2	TRUE	TRUE
chr1	230683590	G	T	ENST00000366669	ENSG00000135775	COG2	TRUE	TRUE
chr1	230683597	T	A	ENST00000366669	ENSG00000135775	COG2	TRUE	TRUE
chr1	230683597	T	G	ENST00000366669	ENSG00000135775	COG2	TRUE	TRUE
chr1	230683599	G	T	ENST00000366669	ENSG00000135775	COG2	TRUE	TRUE
chr1	230683623	G	T	ENST00000366669	ENSG00000135775	COG2	TRUE	TRUE
chr1	230683636	G	A	ENST00000366669	ENSG00000135775	COG2	TRUE	FALSE
chr1	230683636	G	C	ENST00000366669	ENSG00000135775	COG2	TRUE	FALSE
chr1	230683636	G	T	ENST00000366669	ENSG00000135775	COG2	TRUE	FALSE
chr1	230683637	T	A	ENST00000366669	ENSG00000135775	COG2	TRUE	FALSE
chr1	230683637	T	C	ENST00000366669	ENSG00000135775	COG2	TRUE	FALSE
chr1	230683637	T	G	ENST00000366669	ENSG00000135775	COG2	TRUE	FALSE
chr1	230685083	A	C	ENST00000366669	ENSG00000135775	COG2	TRUE	FALSE
chr1	230685083	A	G	ENST00000366669	ENSG00000135775	COG2	TRUE	FALSE
chr1	230685083	A	T	ENST00000366669	ENSG00000135775	COG2	TRUE	FALSE
chr1	230685084	G	A	ENST00000366669	ENSG00000135775	COG2	TRUE	FALSE
chr1	230685084	G	C	ENST00000366669	ENSG00000135775	COG2	TRUE	FALSE
chr1	230685084	G	T	ENST00000366669	ENSG00000135775	COG2	TRUE	FALSE
chr1	230685087	G	T	ENST00000366669	ENSG00000135775	COG2	TRUE	TRUE
chr1	230685098	T	A	ENST00000366669	ENSG00000135775	COG2	TRUE	TRUE
chr1	230685098	T	G	ENST00000366669	ENSG00000135775	COG2	TRUE	TRUE
chr1	230685101	C	A	ENST00000366669	ENSG00000135775	COG2	TRUE	TRUE
chr1	230685106	T	A	ENST00000366669	ENSG00000135775	COG2	TRUE	TRUE
chr1	230685117	A	T	ENST00000366669	ENSG00000135775	COG2	TRUE	TRUE
chr1	230685124	G	A	ENST00000366669	ENSG00000135775	COG2	TRUE	TRUE
chr1	230685125	G	A	ENST00000366669	ENSG00000135775	COG2	TRUE	TRUE
chr1	230685143	T	A	ENST00000366669	ENSG00000135775	COG2	TRUE	TRUE
chr1	230685145	G	A	ENST00000366669	ENSG00000135775	COG2	TRUE	TRUE
chr1	230685146	G	A	ENST00000366669	ENSG00000135775	COG2	TRUE	TRUE
chr1	230685148	C	A	ENST00000366669	ENSG00000135775	COG2	TRUE	TRUE
chr1	230685148	C	G	ENST00000366669	ENSG00000135775	COG2	TRUE	TRUE
chr1	230685153	G	T	ENST00000366669	ENSG00000135775	COG2	TRUE	TRUE
chr1	230685163	T	A	ENST00000366669	ENSG00000135775	COG2	TRUE	TRUE
chr1	230685169	T	A	ENST00000366669	ENSG00000135775	COG2	TRUE	TRUE
chr1	230685169	T	G	ENST00000366669	ENSG00000135775	COG2	TRUE	TRUE
chr1	230685187	G	A	ENST00000366669	ENSG00000135775	COG2	TRUE	TRUE
chr1	230685188	G	A	ENST00000366669	ENSG00000135775	COG2	TRUE	TRUE
chr1	230685189	A	T	ENST00000366669	ENSG00000135775	COG2	TRUE	TRUE
chr1	230685201	C	T	ENST00000366669	ENSG00000135775	COG2	TRUE	TRUE
chr1	230685208	T	A	ENST00000366669	ENSG00000135775	COG2	TRUE	TRUE
chr1	230685213	C	T	ENST00000366669	ENSG00000135775	COG2	TRUE	TRUE
chr1	230685218	C	A	ENST00000366669	ENSG00000135775	COG2	TRUE	TRUE
chr1	230685218	C	G	ENST00000366669	ENSG00000135775	COG2	TRUE	TRUE
chr1	230685234	G	T	ENST00000366669	ENSG00000135775	COG2	TRUE	TRUE
chr1	230685237	G	A	ENST00000366669	ENSG00000135775	COG2	TRUE	FALSE
chr1	230685237	G	C	ENST00000366669	ENSG00000135775	COG2	TRUE	FALSE
chr1	230685237	G	T	ENST00000366669	ENSG00000135775	COG2	TRUE	FALSE
chr1	230685238	T	A	ENST00000366669	ENSG00000135775	COG2	TRUE	FALSE
chr1	230685238	T	C	ENST00000366669	ENSG00000135775	COG2	TRUE	FALSE
chr1	230685238	T	G	ENST00000366669	ENSG00000135775	COG2	TRUE	FALSE
chr1	230686933	A	C	ENST00000366669	ENSG00000135775	COG2	TRUE	FALSE
chr1	230686933	A	G	ENST00000366669	ENSG00000135775	COG2	TRUE	FALSE
chr1	230686933	A	T	ENST00000366669	ENSG00000135775	COG2	TRUE	FALSE
chr1	230686934	G	A	ENST00000366669	ENSG00000135775	COG2	TRUE	FALSE
chr1	230686934	G	C	ENST00000366669	ENSG00000135775	COG2	TRUE	FALSE
chr1	230686934	G	T	ENST00000366669	ENSG00000135775	COG2	TRUE	FALSE
chr1	230686939	C	A	ENST00000366669	ENSG00000135775	COG2	TRUE	TRUE
chr1	230686939	C	G	ENST00000366669	ENSG00000135775	COG2	TRUE	TRUE
chr1	230686959	G	T	ENST00000366669	ENSG00000135775	COG2	TRUE	TRUE
chr1	230686968	A	T	ENST00000366669	ENSG00000135775	COG2	TRUE	TRUE
chr1	230686971	G	T	ENST00000366669	ENSG00000135775	COG2	TRUE	TRUE
chr1	230686977	A	T	ENST00000366669	ENSG00000135775	COG2	TRUE	TRUE
chr1	230686980	A	T	ENST00000366669	ENSG00000135775	COG2	TRUE	TRUE
chr1	230686987	T	A	ENST00000366669	ENSG00000135775	COG2	TRUE	TRUE
chr1	230687001	A	T	ENST00000366669	ENSG00000135775	COG2	TRUE	TRUE
chr1	230687004	G	T	ENST00000366669	ENSG00000135775	COG2	TRUE	TRUE
chr1	230687019	C	T	ENST00000366669	ENSG00000135775	COG2	TRUE	TRUE
chr1	230687022	G	T	ENST00000366669	ENSG00000135775	COG2	TRUE	TRUE
chr1	230687031	G	T	ENST00000366669	ENSG00000135775	COG2	TRUE	TRUE
chr1	230687037	C	T	ENST00000366669	ENSG00000135775	COG2	TRUE	TRUE
chr1	230687040	G	T	ENST00000366669	ENSG00000135775	COG2	TRUE	TRUE
chr1	230687053	C	A	ENST00000366669	ENSG00000135775	COG2	TRUE	TRUE
chr1	230687055	G	T	ENST00000366669	ENSG00000135775	COG2	TRUE	TRUE
chr1	230687061	A	T	ENST00000366669	ENSG00000135775	COG2	TRUE	TRUE
chr1	230687088	C	T	ENST00000366669	ENSG00000135775	COG2	TRUE	TRUE
chr1	230687099	T	A	ENST00000366669	ENSG00000135775	COG2	TRUE	TRUE
chr1	230687099	T	G	ENST00000366669	ENSG00000135775	COG2	TRUE	TRUE
chr1	230687118	A	T	ENST00000366669	ENSG00000135775	COG2	TRUE	TRUE
chr1	230687124	C	T	ENST00000366669	ENSG00000135775	COG2	TRUE	TRUE
chr1	230687127	G	T	ENST00000366669	ENSG00000135775	COG2	TRUE	TRUE
chr1	230687130	C	T	ENST00000366669	ENSG00000135775	COG2	TRUE	TRUE
chr1	230687133	G	A	ENST00000366669	ENSG00000135775	COG2	TRUE	TRUE
chr1	230687133	G	C	ENST00000366669	ENSG00000135775	COG2	TRUE	TRUE
chr1	230687133	G	T	ENST00000366669	ENSG00000135775	COG2	TRUE	TRUE
chr1	230687134	T	A	ENST00000366669	ENSG00000135775	COG2	TRUE	TRUE
chr1	230687134	T	C	ENST00000366669	ENSG00000135775	COG2	TRUE	FALSE
chr1	230687134	T	G	ENST00000366669	ENSG00000135775	COG2	TRUE	TRUE
chr1	230688069	A	C	ENST00000366669	ENSG00000135775	COG2	TRUE	FALSE
chr1	230688069	A	G	ENST00000366669	ENSG00000135775	COG2	TRUE	FALSE
chr1	230688069	A	T	ENST00000366669	ENSG00000135775	COG2	TRUE	FALSE
chr1	230688070	G	A	ENST00000366669	ENSG00000135775	COG2	TRUE	FALSE
chr1	230688070	G	C	ENST00000366669	ENSG00000135775	COG2	TRUE	FALSE
chr1	230688070	G	T	ENST00000366669	ENSG00000135775	COG2	TRUE	FALSE
chr1	230688077	G	T	ENST00000366669	ENSG00000135775	COG2	TRUE	TRUE
chr1	230688084	T	A	ENST00000366669	ENSG00000135775	COG2	TRUE	TRUE
chr1	230688086	G	T	ENST00000366669	ENSG00000135775	COG2	TRUE	TRUE
chr1	230688095	A	T	ENST00000366669	ENSG00000135775	COG2	TRUE	TRUE
chr1	230688101	A	T	ENST00000366669	ENSG00000135775	COG2	TRUE	TRUE
chr1	230688107	G	T	ENST00000366669	ENSG00000135775	COG2	TRUE	TRUE
chr1	230688122	A	T	ENST00000366669	ENSG00000135775	COG2	TRUE	TRUE
chr1	230688141	C	A	ENST00000366669	ENSG00000135775	COG2	TRUE	TRUE
chr1	230688141	C	G	ENST00000366669	ENSG00000135775	COG2	TRUE	TRUE
chr1	230688144	G	A	ENST00000366669	ENSG00000135775	COG2	TRUE	FALSE
chr1	230688144	G	C	ENST00000366669	ENSG00000135775	COG2	TRUE	FALSE
chr1	230688144	G	T	ENST00000366669	ENSG00000135775	COG2	TRUE	FALSE
chr1	230688145	T	A	ENST00000366669	ENSG00000135775	COG2	TRUE	FALSE
chr1	230688145	T	C	ENST00000366669	ENSG00000135775	COG2	TRUE	FALSE
chr1	230688145	T	G	ENST00000366669	ENSG00000135775	COG2	TRUE	FALSE
chr1	230688418	A	C	ENST00000366669	ENSG00000135775	COG2	TRUE	FALSE
chr1	230688418	A	G	ENST00000366669	ENSG00000135775	COG2	TRUE	FALSE
chr1	230688418	A	T	ENST00000366669	ENSG00000135775	COG2	TRUE	FALSE
chr1	230688419	G	A	ENST00000366669	ENSG00000135775	COG2	TRUE	FALSE
chr1	230688419	G	C	ENST00000366669	ENSG00000135775	COG2	TRUE	FALSE
chr1	230688419	G	T	ENST00000366669	ENSG00000135775	COG2	TRUE	FALSE
chr1	230688428	G	T	ENST00000366669	ENSG00000135775	COG2	TRUE	TRUE
chr1	230688437	C	T	ENST00000366669	ENSG00000135775	COG2	TRUE	TRUE
chr1	230688450	C	A	ENST00000366669	ENSG00000135775	COG2	TRUE	TRUE
chr1	230688450	C	G	ENST00000366669	ENSG00000135775	COG2	TRUE	TRUE
chr1	230688457	T	A	ENST00000366669	ENSG00000135775	COG2	TRUE	TRUE
chr1	230688468	T	A	ENST00000366669	ENSG00000135775	COG2	TRUE	TRUE
chr1	230688476	A	T	ENST00000366669	ENSG00000135775	COG2	TRUE	TRUE
chr1	230688485	C	T	ENST00000366669	ENSG00000135775	COG2	TRUE	TRUE
chr1	230688492	T	A	ENST00000366669	ENSG00000135775	COG2	TRUE	TRUE
chr1	230688492	T	G	ENST00000366669	ENSG00000135775	COG2	TRUE	TRUE
chr1	230688505	C	A	ENST00000366669	ENSG00000135775	COG2	TRUE	TRUE
chr1	230688518	A	T	ENST00000366669	ENSG00000135775	COG2	TRUE	TRUE
chr1	230688530	G	T	ENST00000366669	ENSG00000135775	COG2	TRUE	TRUE
chr1	230688547	C	A	ENST00000366669	ENSG00000135775	COG2	TRUE	TRUE
chr1	230688547	C	G	ENST00000366669	ENSG00000135775	COG2	TRUE	TRUE
chr1	230688548	C	T	ENST00000366669	ENSG00000135775	COG2	TRUE	TRUE
chr1	230688551	A	T	ENST00000366669	ENSG00000135775	COG2	TRUE	TRUE
chr1	230688560	A	T	ENST00000366669	ENSG00000135775	COG2	TRUE	TRUE
chr1	230688563	G	A	ENST00000366669	ENSG00000135775	COG2	TRUE	FALSE
chr1	230688563	G	C	ENST00000366669	ENSG00000135775	COG2	TRUE	FALSE
chr1	230688563	G	T	ENST00000366669	ENSG00000135775	COG2	TRUE	FALSE
chr1	230688564	T	A	ENST00000366669	ENSG00000135775	COG2	TRUE	FALSE
chr1	230688564	T	C	ENST00000366669	ENSG00000135775	COG2	TRUE	FALSE
chr1	230688564	T	G	ENST00000366669	ENSG00000135775	COG2	TRUE	FALSE
chr1	230690012	A	C	ENST00000366669	ENSG00000135775	COG2	TRUE	FALSE
chr1	230690012	A	G	ENST00000366669	ENSG00000135775	COG2	TRUE	FALSE
chr1	230690012	A	T	ENST00000366669	ENSG00000135775	COG2	TRUE	FALSE
chr1	230690013	G	A	ENST00000366669	ENSG00000135775	COG2	TRUE	FALSE
chr1	230690013	G	C	ENST00000366669	ENSG00000135775	COG2	TRUE	FALSE
chr1	230690013	G	T	ENST00000366669	ENSG00000135775	COG2	TRUE	FALSE
chr1	230690014	G	T	ENST00000366669	ENSG00000135775	COG2	TRUE	TRUE
chr1	230690040	T	A	ENST00000366669	ENSG00000135775	COG2	TRUE	TRUE
chr1	230690040	T	G	ENST00000366669	ENSG00000135775	COG2	TRUE	TRUE
chr1	230690056	A	T	ENST00000366669	ENSG00000135775	COG2	TRUE	TRUE
chr1	230690063	T	A	ENST00000366669	ENSG00000135775	COG2	TRUE	TRUE
chr1	230690063	T	G	ENST00000366669	ENSG00000135775	COG2	TRUE	TRUE
chr1	230690068	C	T	ENST00000366669	ENSG00000135775	COG2	TRUE	TRUE
chr1	230690074	C	T	ENST00000366669	ENSG00000135775	COG2	TRUE	TRUE
chr1	230690080	G	T	ENST00000366669	ENSG00000135775	COG2	TRUE	TRUE
chr1	230690086	A	T	ENST00000366669	ENSG00000135775	COG2	TRUE	TRUE
chr1	230690092	A	T	ENST00000366669	ENSG00000135775	COG2	TRUE	TRUE
chr1	230690098	A	T	ENST00000366669	ENSG00000135775	COG2	TRUE	TRUE
chr1	230690101	C	T	ENST00000366669	ENSG00000135775	COG2	TRUE	TRUE
chr1	230690113	C	T	ENST00000366669	ENSG00000135775	COG2	TRUE	TRUE
chr1	230690116	C	T	ENST00000366669	ENSG00000135775	COG2	TRUE	TRUE
chr1	230690120	G	A	ENST00000366669	ENSG00000135775	COG2	TRUE	TRUE
chr1	230690121	G	A	ENST00000366669	ENSG00000135775	COG2	TRUE	TRUE
chr1	230690125	G	T	ENST00000366669	ENSG00000135775	COG2	TRUE	TRUE
chr1	230690140	G	T	ENST00000366669	ENSG00000135775	COG2	TRUE	TRUE
chr1	230690152	A	T	ENST00000366669	ENSG00000135775	COG2	TRUE	TRUE
chr1	230690154	G	A	ENST00000366669	ENSG00000135775	COG2	TRUE	FALSE
chr1	230690154	G	C	ENST00000366669	ENSG00000135775	COG2	TRUE	FALSE
chr1	230690154	G	T	ENST00000366669	ENSG00000135775	COG2	TRUE	FALSE
chr1	230690155	T	A	ENST00000366669	ENSG00000135775	COG2	TRUE	FALSE
chr1	230690155	T	C	ENST00000366669	ENSG00000135775	COG2	TRUE	FALSE
chr1	230690155	T	G	ENST00000366669	ENSG00000135775	COG2	TRUE	FALSE
chr1	230691382	A	C	ENST00000366669	ENSG00000135775	COG2	TRUE	FALSE
chr1	230691382	A	G	ENST00000366669	ENSG00000135775	COG2	TRUE	FALSE
chr1	230691382	A	T	ENST00000366669	ENSG00000135775	COG2	TRUE	FALSE
chr1	230691383	G	A	ENST00000366669	ENSG00000135775	COG2	TRUE	FALSE
chr1	230691383	G	C	ENST00000366669	ENSG00000135775	COG2	TRUE	FALSE
chr1	230691383	G	T	ENST00000366669	ENSG00000135775	COG2	TRUE	FALSE
chr1	230691387	C	A	ENST00000366669	ENSG00000135775	COG2	TRUE	TRUE
chr1	230691387	C	G	ENST00000366669	ENSG00000135775	COG2	TRUE	TRUE
chr1	230691390	T	A	ENST00000366669	ENSG00000135775	COG2	TRUE	TRUE
chr1	230691390	T	G	ENST00000366669	ENSG00000135775	COG2	TRUE	TRUE
chr1	230691391	G	T	ENST00000366669	ENSG00000135775	COG2	TRUE	TRUE
chr1	230691401	C	A	ENST00000366669	ENSG00000135775	COG2	TRUE	TRUE
chr1	230691401	C	G	ENST00000366669	ENSG00000135775	COG2	TRUE	TRUE
chr1	230691410	T	A	ENST00000366669	ENSG00000135775	COG2	TRUE	TRUE
chr1	230691410	T	G	ENST00000366669	ENSG00000135775	COG2	TRUE	TRUE
chr1	230691421	A	T	ENST00000366669	ENSG00000135775	COG2	TRUE	TRUE
chr1	230691424	A	T	ENST00000366669	ENSG00000135775	COG2	TRUE	TRUE
chr1	230691430	G	T	ENST00000366669	ENSG00000135775	COG2	TRUE	TRUE
chr1	230691433	G	T	ENST00000366669	ENSG00000135775	COG2	TRUE	TRUE
chr1	230691442	A	T	ENST00000366669	ENSG00000135775	COG2	TRUE	TRUE
chr1	230691451	A	T	ENST00000366669	ENSG00000135775	COG2	TRUE	TRUE
chr1	230691454	C	T	ENST00000366669	ENSG00000135775	COG2	TRUE	TRUE
chr1	230691460	A	T	ENST00000366669	ENSG00000135775	COG2	TRUE	TRUE
chr1	230691463	A	T	ENST00000366669	ENSG00000135775	COG2	TRUE	TRUE
chr1	230691517	A	T	ENST00000366669	ENSG00000135775	COG2	FALSE	FALSE
chr1	230691529	C	T	ENST00000366669	ENSG00000135775	COG2	FALSE	FALSE
chr1	230691533	T	A	ENST00000366669	ENSG00000135775	COG2	FALSE	FALSE
chr1	230691547	G	T	ENST00000366669	ENSG00000135775	COG2	FALSE	FALSE
chr1	230691552	C	A	ENST00000366669	ENSG00000135775	COG2	FALSE	FALSE
chr1	230691552	C	G	ENST00000366669	ENSG00000135775	COG2	FALSE	FALSE
chr1	230691554	T	A	ENST00000366669	ENSG00000135775	COG2	FALSE	FALSE
chr1	230691556	G	T	ENST00000366669	ENSG00000135775	COG2	FALSE	FALSE
chr1	230691559	G	T	ENST00000366669	ENSG00000135775	COG2	FALSE	FALSE
chr1	230691562	C	T	ENST00000366669	ENSG00000135775	COG2	FALSE	FALSE
chr1	230691565	G	A	ENST00000366669	ENSG00000135775	COG2	TRUE	FALSE
chr1	230691565	G	C	ENST00000366669	ENSG00000135775	COG2	TRUE	FALSE
chr1	230691565	G	T	ENST00000366669	ENSG00000135775	COG2	TRUE	FALSE
chr1	230691566	T	A	ENST00000366669	ENSG00000135775	COG2	TRUE	FALSE
chr1	230691566	T	C	ENST00000366669	ENSG00000135775	COG2	TRUE	FALSE
chr1	230691566	T	G	ENST00000366669	ENSG00000135775	COG2	TRUE	FALSE
chr1	230693290	A	C	ENST00000366669	ENSG00000135775	COG2	TRUE	FALSE
chr1	230693290	A	G	ENST00000366669	ENSG00000135775	COG2	TRUE	FALSE
chr1	230693290	A	T	ENST00000366669	ENSG00000135775	COG2	TRUE	FALSE
chr1	230693291	G	A	ENST00000366669	ENSG00000135775	COG2	TRUE	FALSE
chr1	230693291	G	C	ENST00000366669	ENSG00000135775	COG2	TRUE	FALSE
chr1	230693291	G	T	ENST00000366669	ENSG00000135775	COG2	TRUE	FALSE
chr1	230693295	C	T	ENST00000366669	ENSG00000135775	COG2	FALSE	FALSE
chr1	230693298	A	T	ENST00000366669	ENSG00000135775	COG2	FALSE	FALSE
chr1	230693302	T	A	ENST00000366669	ENSG00000135775	COG2	FALSE	FALSE
chr1	230693304	G	T	ENST00000366669	ENSG00000135775	COG2	FALSE	FALSE
chr1	230693310	C	T	ENST00000366669	ENSG00000135775	COG2	FALSE	FALSE
chr1	230693325	A	T	ENST00000366669	ENSG00000135775	COG2	FALSE	FALSE
chr1	230693335	C	A	ENST00000366669	ENSG00000135775	COG2	FALSE	FALSE
chr1	230693335	C	G	ENST00000366669	ENSG00000135775	COG2	FALSE	FALSE
chr1	230693346	G	T	ENST00000366669	ENSG00000135775	COG2	FALSE	FALSE
chr1	230693364	A	T	ENST00000366669	ENSG00000135775	COG2	FALSE	FALSE
chr1	230693370	C	T	ENST00000366669	ENSG00000135775	COG2	FALSE	FALSE
chr1	230693382	G	T	ENST00000366669	ENSG00000135775	COG2	FALSE	FALSE
chr1	230693385	C	T	ENST00000366669	ENSG00000135775	COG2	FALSE	FALSE
chr1	230703200	G	A	ENST00000366667	ENSG00000135744	AGT	FALSE	FALSE
chr1	230703204	A	C	ENST00000366667	ENSG00000135744	AGT	FALSE	FALSE
chr1	230703204	A	T	ENST00000366667	ENSG00000135744	AGT	FALSE	FALSE
chr1	230703242	C	A	ENST00000366667	ENSG00000135744	AGT	FALSE	FALSE
chr1	230703244	A	T	ENST00000366667	ENSG00000135744	AGT	FALSE	FALSE
chr1	230703251	C	A	ENST00000366667	ENSG00000135744	AGT	FALSE	FALSE
chr1	230703257	T	A	ENST00000366667	ENSG00000135744	AGT	FALSE	FALSE
chr1	230703266	G	A	ENST00000366667	ENSG00000135744	AGT	FALSE	FALSE
chr1	230703269	G	A	ENST00000366667	ENSG00000135744	AGT	FALSE	FALSE
chr1	230703278	C	A	ENST00000366667	ENSG00000135744	AGT	FALSE	FALSE
chr1	230703287	C	A	ENST00000366667	ENSG00000135744	AGT	FALSE	FALSE
chr1	230703290	T	A	ENST00000366667	ENSG00000135744	AGT	FALSE	FALSE
chr1	230703293	C	A	ENST00000366667	ENSG00000135744	AGT	FALSE	FALSE
chr1	230703302	C	A	ENST00000366667	ENSG00000135744	AGT	FALSE	FALSE
chr1	230703308	C	A	ENST00000366667	ENSG00000135744	AGT	FALSE	FALSE
chr1	230703330	C	A	ENST00000366667	ENSG00000135744	AGT	TRUE	FALSE
chr1	230703330	C	G	ENST00000366667	ENSG00000135744	AGT	TRUE	FALSE
chr1	230703330	C	T	ENST00000366667	ENSG00000135744	AGT	TRUE	FALSE
chr1	230703331	T	A	ENST00000366667	ENSG00000135744	AGT	TRUE	FALSE
chr1	230703331	T	C	ENST00000366667	ENSG00000135744	AGT	TRUE	FALSE
chr1	230703331	T	G	ENST00000366667	ENSG00000135744	AGT	TRUE	FALSE
chr1	230704191	A	C	ENST00000366667	ENSG00000135744	AGT	TRUE	FALSE
chr1	230704191	A	G	ENST00000366667	ENSG00000135744	AGT	TRUE	FALSE
chr1	230704191	A	T	ENST00000366667	ENSG00000135744	AGT	TRUE	FALSE
chr1	230704192	C	A	ENST00000366667	ENSG00000135744	AGT	TRUE	FALSE
chr1	230704192	C	G	ENST00000366667	ENSG00000135744	AGT	TRUE	FALSE
chr1	230704192	C	T	ENST00000366667	ENSG00000135744	AGT	TRUE	FALSE
chr1	230704195	C	A	ENST00000366667	ENSG00000135744	AGT	FALSE	FALSE
chr1	230704221	A	T	ENST00000366667	ENSG00000135744	AGT	FALSE	FALSE
chr1	230704225	T	A	ENST00000366667	ENSG00000135744	AGT	FALSE	FALSE
chr1	230704228	G	A	ENST00000366667	ENSG00000135744	AGT	FALSE	FALSE
chr1	230704240	C	A	ENST00000366667	ENSG00000135744	AGT	FALSE	FALSE
chr1	230704264	C	A	ENST00000366667	ENSG00000135744	AGT	TRUE	TRUE
chr1	230704270	G	A	ENST00000366667	ENSG00000135744	AGT	TRUE	TRUE
chr1	230704285	G	A	ENST00000366667	ENSG00000135744	AGT	TRUE	TRUE
chr1	230704292	A	C	ENST00000366667	ENSG00000135744	AGT	TRUE	TRUE
chr1	230704292	A	T	ENST00000366667	ENSG00000135744	AGT	TRUE	TRUE
chr1	230704300	C	A	ENST00000366667	ENSG00000135744	AGT	TRUE	TRUE
chr1	230704303	G	A	ENST00000366667	ENSG00000135744	AGT	TRUE	TRUE
chr1	230704315	G	A	ENST00000366667	ENSG00000135744	AGT	TRUE	TRUE
chr1	230704338	C	A	ENST00000366667	ENSG00000135744	AGT	TRUE	FALSE
chr1	230704338	C	G	ENST00000366667	ENSG00000135744	AGT	TRUE	FALSE
chr1	230704338	C	T	ENST00000366667	ENSG00000135744	AGT	TRUE	FALSE
chr1	230704339	T	A	ENST00000366667	ENSG00000135744	AGT	TRUE	FALSE
chr1	230704339	T	C	ENST00000366667	ENSG00000135744	AGT	TRUE	FALSE
chr1	230704339	T	G	ENST00000366667	ENSG00000135744	AGT	TRUE	FALSE
chr1	230705931	A	C	ENST00000366667	ENSG00000135744	AGT	TRUE	FALSE
chr1	230705931	A	G	ENST00000366667	ENSG00000135744	AGT	TRUE	FALSE
chr1	230705931	A	T	ENST00000366667	ENSG00000135744	AGT	TRUE	FALSE
chr1	230705932	C	A	ENST00000366667	ENSG00000135744	AGT	TRUE	FALSE
chr1	230705932	C	G	ENST00000366667	ENSG00000135744	AGT	TRUE	FALSE
chr1	230705932	C	T	ENST00000366667	ENSG00000135744	AGT	TRUE	FALSE
chr1	230705946	T	A	ENST00000366667	ENSG00000135744	AGT	TRUE	TRUE
chr1	230705949	T	A	ENST00000366667	ENSG00000135744	AGT	TRUE	TRUE
chr1	230705953	C	T	ENST00000366667	ENSG00000135744	AGT	TRUE	TRUE
chr1	230705954	C	T	ENST00000366667	ENSG00000135744	AGT	TRUE	TRUE
chr1	230705970	G	A	ENST00000366667	ENSG00000135744	AGT	TRUE	TRUE
chr1	230705973	G	A	ENST00000366667	ENSG00000135744	AGT	TRUE	TRUE
chr1	230705988	C	A	ENST00000366667	ENSG00000135744	AGT	TRUE	TRUE
chr1	230705994	T	A	ENST00000366667	ENSG00000135744	AGT	TRUE	TRUE
chr1	230706010	A	C	ENST00000366667	ENSG00000135744	AGT	TRUE	TRUE
chr1	230706010	A	T	ENST00000366667	ENSG00000135744	AGT	TRUE	TRUE
chr1	230706021	G	A	ENST00000366667	ENSG00000135744	AGT	TRUE	TRUE
chr1	230706034	G	T	ENST00000366667	ENSG00000135744	AGT	TRUE	TRUE
chr1	230706045	C	A	ENST00000366667	ENSG00000135744	AGT	TRUE	TRUE
chr1	230706060	G	A	ENST00000366667	ENSG00000135744	AGT	TRUE	TRUE
chr1	230706068	G	T	ENST00000366667	ENSG00000135744	AGT	TRUE	TRUE
chr1	230706081	G	A	ENST00000366667	ENSG00000135744	AGT	TRUE	TRUE
chr1	230706091	C	T	ENST00000366667	ENSG00000135744	AGT	TRUE	TRUE
chr1	230706092	C	T	ENST00000366667	ENSG00000135744	AGT	TRUE	TRUE
chr1	230706099	G	A	ENST00000366667	ENSG00000135744	AGT	TRUE	TRUE
chr1	230706137	G	C	ENST00000366667	ENSG00000135744	AGT	TRUE	TRUE
chr1	230706137	G	T	ENST00000366667	ENSG00000135744	AGT	TRUE	TRUE
chr1	230706154	C	T	ENST00000366667	ENSG00000135744	AGT	TRUE	TRUE
chr1	230706155	C	T	ENST00000366667	ENSG00000135744	AGT	TRUE	TRUE
chr1	230706162	C	A	ENST00000366667	ENSG00000135744	AGT	TRUE	TRUE
chr1	230706165	G	A	ENST00000366667	ENSG00000135744	AGT	TRUE	TRUE
chr1	230706171	C	A	ENST00000366667	ENSG00000135744	AGT	TRUE	TRUE
chr1	230706192	T	A	ENST00000366667	ENSG00000135744	AGT	TRUE	TRUE
chr1	230706198	T	A	ENST00000366667	ENSG00000135744	AGT	TRUE	TRUE
chr1	230706201	C	A	ENST00000366667	ENSG00000135744	AGT	TRUE	FALSE
chr1	230706201	C	G	ENST00000366667	ENSG00000135744	AGT	TRUE	FALSE
chr1	230706201	C	T	ENST00000366667	ENSG00000135744	AGT	TRUE	FALSE
chr1	230706202	T	A	ENST00000366667	ENSG00000135744	AGT	TRUE	FALSE
chr1	230706202	T	C	ENST00000366667	ENSG00000135744	AGT	TRUE	FALSE
chr1	230706202	T	G	ENST00000366667	ENSG00000135744	AGT	TRUE	FALSE
chr1	230709993	A	C	ENST00000366667	ENSG00000135744	AGT	TRUE	FALSE
chr1	230709993	A	G	ENST00000366667	ENSG00000135744	AGT	FALSE	FALSE
chr1	230709993	A	T	ENST00000366667	ENSG00000135744	AGT	TRUE	FALSE
chr1	230709994	C	A	ENST00000366667	ENSG00000135744	AGT	TRUE	FALSE
chr1	230709994	C	G	ENST00000366667	ENSG00000135744	AGT	TRUE	FALSE
chr1	230709994	C	T	ENST00000366667	ENSG00000135744	AGT	TRUE	FALSE
chr1	230709998	G	A	ENST00000366667	ENSG00000135744	AGT	TRUE	TRUE
chr1	230710008	G	C	ENST00000366667	ENSG00000135744	AGT	TRUE	TRUE
chr1	230710008	G	T	ENST00000366667	ENSG00000135744	AGT	TRUE	TRUE
chr1	230710046	C	A	ENST00000366667	ENSG00000135744	AGT	TRUE	TRUE
chr1	230710056	G	T	ENST00000366667	ENSG00000135744	AGT	TRUE	TRUE
chr1	230710067	T	A	ENST00000366667	ENSG00000135744	AGT	TRUE	TRUE
chr1	230710068	C	T	ENST00000366667	ENSG00000135744	AGT	TRUE	TRUE
chr1	230710069	C	T	ENST00000366667	ENSG00000135744	AGT	TRUE	TRUE
chr1	230710073	C	A	ENST00000366667	ENSG00000135744	AGT	TRUE	TRUE
chr1	230710085	G	A	ENST00000366667	ENSG00000135744	AGT	TRUE	TRUE
chr1	230710103	T	A	ENST00000366667	ENSG00000135744	AGT	TRUE	TRUE
chr1	230710106	C	A	ENST00000366667	ENSG00000135744	AGT	TRUE	TRUE
chr1	230710124	C	A	ENST00000366667	ENSG00000135744	AGT	TRUE	TRUE
chr1	230710161	A	C	ENST00000366667	ENSG00000135744	AGT	TRUE	TRUE
chr1	230710161	A	T	ENST00000366667	ENSG00000135744	AGT	TRUE	TRUE
chr1	230710178	G	A	ENST00000366667	ENSG00000135744	AGT	TRUE	TRUE
chr1	230710190	G	A	ENST00000366667	ENSG00000135744	AGT	TRUE	TRUE
chr1	230710193	T	A	ENST00000366667	ENSG00000135744	AGT	TRUE	TRUE
chr1	230710247	G	A	ENST00000366667	ENSG00000135744	AGT	TRUE	TRUE
chr1	230710253	G	A	ENST00000366667	ENSG00000135744	AGT	TRUE	TRUE
chr1	230710271	G	A	ENST00000366667	ENSG00000135744	AGT	TRUE	TRUE
chr1	230710289	G	A	ENST00000366667	ENSG00000135744	AGT	TRUE	TRUE
chr1	230710298	G	A	ENST00000366667	ENSG00000135744	AGT	TRUE	TRUE
chr1	230710316	T	A	ENST00000366667	ENSG00000135744	AGT	TRUE	TRUE
chr1	230710338	G	T	ENST00000366667	ENSG00000135744	AGT	TRUE	TRUE
chr1	230710346	T	A	ENST00000366667	ENSG00000135744	AGT	TRUE	TRUE
chr1	230710352	T	A	ENST00000366667	ENSG00000135744	AGT	TRUE	TRUE
chr1	230710353	C	T	ENST00000366667	ENSG00000135744	AGT	TRUE	TRUE
chr1	230710354	C	T	ENST00000366667	ENSG00000135744	AGT	TRUE	TRUE
chr1	230710376	G	A	ENST00000366667	ENSG00000135744	AGT	TRUE	TRUE
chr1	230710399	A	T	ENST00000366667	ENSG00000135744	AGT	TRUE	TRUE
chr1	230710406	C	A	ENST00000366667	ENSG00000135744	AGT	TRUE	TRUE
chr1	230710410	A	C	ENST00000366667	ENSG00000135744	AGT	TRUE	TRUE
chr1	230710410	A	T	ENST00000366667	ENSG00000135744	AGT	TRUE	TRUE
chr1	230710476	C	T	ENST00000366667	ENSG00000135744	AGT	TRUE	TRUE
chr1	230710477	C	T	ENST00000366667	ENSG00000135744	AGT	TRUE	TRUE
chr1	230710484	C	A	ENST00000366667	ENSG00000135744	AGT	TRUE	TRUE
chr1	230710497	A	C	ENST00000366667	ENSG00000135744	AGT	TRUE	TRUE
chr1	230710497	A	T	ENST00000366667	ENSG00000135744	AGT	TRUE	TRUE
chr1	230710513	A	T	ENST00000366667	ENSG00000135744	AGT	TRUE	TRUE
chr1	230710549	A	T	ENST00000366667	ENSG00000135744	AGT	TRUE	TRUE
chr1	230710553	T	A	ENST00000366667	ENSG00000135744	AGT	TRUE	TRUE
chr1	230710559	C	A	ENST00000366667	ENSG00000135744	AGT	TRUE	TRUE
chr1	230710571	T	A	ENST00000366667	ENSG00000135744	AGT	TRUE	TRUE
chr1	230710592	G	A	ENST00000366667	ENSG00000135744	AGT	TRUE	TRUE
chr1	230710598	G	A	ENST00000366667	ENSG00000135744	AGT	TRUE	TRUE
chr1	230710607	T	A	ENST00000366667	ENSG00000135744	AGT	TRUE	TRUE
chr1	230710610	C	A	ENST00000366667	ENSG00000135744	AGT	TRUE	TRUE
chr1	230710628	T	A	ENST00000366667	ENSG00000135744	AGT	TRUE	TRUE
chr1	230710634	G	A	ENST00000366667	ENSG00000135744	AGT	TRUE	TRUE
chr1	230710664	T	A	ENST00000366667	ENSG00000135744	AGT	TRUE	TRUE
chr1	230710670	T	A	ENST00000366667	ENSG00000135744	AGT	TRUE	TRUE
chr1	230710685	T	A	ENST00000366667	ENSG00000135744	AGT	TRUE	TRUE
chr1	230710694	G	A	ENST00000366667	ENSG00000135744	AGT	TRUE	TRUE
chr1	230710697	C	A	ENST00000366667	ENSG00000135744	AGT	TRUE	TRUE
chr1	230710698	A	T	ENST00000366667	ENSG00000135744	AGT	TRUE	TRUE
chr1	230710709	C	A	ENST00000366667	ENSG00000135744	AGT	TRUE	TRUE
chr1	230710740	G	C	ENST00000366667	ENSG00000135744	AGT	TRUE	TRUE
chr1	230710740	G	T	ENST00000366667	ENSG00000135744	AGT	TRUE	TRUE
chr1	230710770	C	T	ENST00000366667	ENSG00000135744	AGT	TRUE	FALSE
chr1	230710771	C	T	ENST00000366667	ENSG00000135744	AGT	TRUE	FALSE
chr1	230710782	G	T	ENST00000366667	ENSG00000135744	AGT	FALSE	FALSE
chr1	230710854	C	A	ENST00000366667	ENSG00000135744	AGT	TRUE	FALSE
chr1	230710854	C	G	ENST00000366667	ENSG00000135744	AGT	TRUE	FALSE
chr1	230710854	C	T	ENST00000366667	ENSG00000135744	AGT	TRUE	FALSE
chr1	230710855	T	A	ENST00000366667	ENSG00000135744	AGT	TRUE	FALSE
chr1	230710855	T	C	ENST00000366667	ENSG00000135744	AGT	TRUE	FALSE
chr1	230710855	T	G	ENST00000366667	ENSG00000135744	AGT	TRUE	FALSE
chr1	230714084	A	C	ENST00000366667	ENSG00000135744	AGT	FALSE	FALSE
chr1	230714084	A	G	ENST00000366667	ENSG00000135744	AGT	FALSE	FALSE
chr1	230714084	A	T	ENST00000366667	ENSG00000135744	AGT	FALSE	FALSE
chr1	230714085	C	A	ENST00000366667	ENSG00000135744	AGT	FALSE	FALSE
chr1	230714085	C	G	ENST00000366667	ENSG00000135744	AGT	FALSE	FALSE
chr1	230714085	C	T	ENST00000366667	ENSG00000135744	AGT	FALSE	FALSE
chr1	230747505	C	A	ENST00000271971	ENSG00000135773	CAPN9	FALSE	FALSE
chr1	230747505	C	G	ENST00000271971	ENSG00000135773	CAPN9	FALSE	FALSE
chr1	230747511	C	A	ENST00000271971	ENSG00000135773	CAPN9	FALSE	FALSE
chr1	230747511	C	G	ENST00000271971	ENSG00000135773	CAPN9	FALSE	FALSE
chr1	230747527	C	T	ENST00000271971	ENSG00000135773	CAPN9	FALSE	FALSE
chr1	230747545	A	T	ENST00000271971	ENSG00000135773	CAPN9	FALSE	FALSE
chr1	230747570	C	A	ENST00000271971	ENSG00000135773	CAPN9	TRUE	TRUE
chr1	230747570	C	G	ENST00000271971	ENSG00000135773	CAPN9	TRUE	TRUE
chr1	230747575	C	T	ENST00000271971	ENSG00000135773	CAPN9	TRUE	TRUE
chr1	230747584	G	T	ENST00000271971	ENSG00000135773	CAPN9	TRUE	TRUE
chr1	230747587	C	T	ENST00000271971	ENSG00000135773	CAPN9	TRUE	TRUE
chr1	230747596	C	T	ENST00000271971	ENSG00000135773	CAPN9	TRUE	TRUE
chr1	230747599	G	T	ENST00000271971	ENSG00000135773	CAPN9	TRUE	TRUE
chr1	230747604	C	A	ENST00000271971	ENSG00000135773	CAPN9	TRUE	TRUE
chr1	230747608	C	T	ENST00000271971	ENSG00000135773	CAPN9	TRUE	TRUE
chr1	230747611	A	T	ENST00000271971	ENSG00000135773	CAPN9	TRUE	TRUE
chr1	230747626	G	T	ENST00000271971	ENSG00000135773	CAPN9	TRUE	TRUE
chr1	230747667	C	A	ENST00000271971	ENSG00000135773	CAPN9	TRUE	TRUE
chr1	230747667	C	G	ENST00000271971	ENSG00000135773	CAPN9	TRUE	TRUE
chr1	230747671	G	T	ENST00000271971	ENSG00000135773	CAPN9	TRUE	TRUE
chr1	230747680	C	T	ENST00000271971	ENSG00000135773	CAPN9	TRUE	TRUE
chr1	230747696	G	A	ENST00000271971	ENSG00000135773	CAPN9	TRUE	TRUE
chr1	230747697	G	A	ENST00000271971	ENSG00000135773	CAPN9	TRUE	TRUE
chr1	230747698	A	T	ENST00000271971	ENSG00000135773	CAPN9	TRUE	TRUE
chr1	230747701	C	T	ENST00000271971	ENSG00000135773	CAPN9	TRUE	TRUE
chr1	230747710	G	A	ENST00000271971	ENSG00000135773	CAPN9	FALSE	FALSE
chr1	230747710	G	C	ENST00000271971	ENSG00000135773	CAPN9	FALSE	FALSE
chr1	230747710	G	T	ENST00000271971	ENSG00000135773	CAPN9	FALSE	FALSE
chr1	230747711	T	A	ENST00000271971	ENSG00000135773	CAPN9	FALSE	FALSE
chr1	230747711	T	C	ENST00000271971	ENSG00000135773	CAPN9	FALSE	FALSE
chr1	230747711	T	G	ENST00000271971	ENSG00000135773	CAPN9	FALSE	FALSE
chr1	230755335	A	C	ENST00000271971	ENSG00000135773	CAPN9	TRUE	FALSE
chr1	230755335	A	G	ENST00000271971	ENSG00000135773	CAPN9	TRUE	FALSE
chr1	230755335	A	T	ENST00000271971	ENSG00000135773	CAPN9	TRUE	FALSE
chr1	230755336	G	A	ENST00000271971	ENSG00000135773	CAPN9	TRUE	FALSE
chr1	230755336	G	C	ENST00000271971	ENSG00000135773	CAPN9	TRUE	FALSE
chr1	230755336	G	T	ENST00000271971	ENSG00000135773	CAPN9	TRUE	FALSE
chr1	230755337	G	T	ENST00000271971	ENSG00000135773	CAPN9	TRUE	TRUE
chr1	230755346	A	T	ENST00000271971	ENSG00000135773	CAPN9	TRUE	TRUE
chr1	230755355	G	T	ENST00000271971	ENSG00000135773	CAPN9	TRUE	TRUE
chr1	230755367	G	T	ENST00000271971	ENSG00000135773	CAPN9	TRUE	TRUE
chr1	230755393	C	A	ENST00000271971	ENSG00000135773	CAPN9	TRUE	TRUE
chr1	230755394	C	T	ENST00000271971	ENSG00000135773	CAPN9	TRUE	TRUE
chr1	230755397	G	T	ENST00000271971	ENSG00000135773	CAPN9	TRUE	TRUE
chr1	230755400	G	T	ENST00000271971	ENSG00000135773	CAPN9	TRUE	TRUE
chr1	230755406	G	T	ENST00000271971	ENSG00000135773	CAPN9	TRUE	TRUE
chr1	230755407	G	A	ENST00000271971	ENSG00000135773	CAPN9	TRUE	FALSE
chr1	230755407	G	C	ENST00000271971	ENSG00000135773	CAPN9	TRUE	FALSE
chr1	230755407	G	T	ENST00000271971	ENSG00000135773	CAPN9	TRUE	FALSE
chr1	230755408	T	A	ENST00000271971	ENSG00000135773	CAPN9	TRUE	FALSE
chr1	230755408	T	C	ENST00000271971	ENSG00000135773	CAPN9	TRUE	FALSE
chr1	230755408	T	G	ENST00000271971	ENSG00000135773	CAPN9	TRUE	FALSE
chr1	230759510	A	C	ENST00000271971	ENSG00000135773	CAPN9	TRUE	FALSE
chr1	230759510	A	G	ENST00000271971	ENSG00000135773	CAPN9	TRUE	FALSE
chr1	230759510	A	T	ENST00000271971	ENSG00000135773	CAPN9	TRUE	FALSE
chr1	230759511	G	A	ENST00000271971	ENSG00000135773	CAPN9	TRUE	FALSE
chr1	230759511	G	C	ENST00000271971	ENSG00000135773	CAPN9	TRUE	FALSE
chr1	230759511	G	T	ENST00000271971	ENSG00000135773	CAPN9	TRUE	FALSE
chr1	230759519	C	A	ENST00000271971	ENSG00000135773	CAPN9	TRUE	TRUE
chr1	230759521	G	A	ENST00000271971	ENSG00000135773	CAPN9	TRUE	TRUE
chr1	230759522	G	A	ENST00000271971	ENSG00000135773	CAPN9	TRUE	TRUE
chr1	230759527	T	A	ENST00000271971	ENSG00000135773	CAPN9	TRUE	TRUE
chr1	230759527	T	G	ENST00000271971	ENSG00000135773	CAPN9	TRUE	TRUE
chr1	230759556	C	T	ENST00000271971	ENSG00000135773	CAPN9	TRUE	TRUE
chr1	230759559	A	T	ENST00000271971	ENSG00000135773	CAPN9	TRUE	TRUE
chr1	230759571	A	T	ENST00000271971	ENSG00000135773	CAPN9	TRUE	TRUE
chr1	230759583	C	T	ENST00000271971	ENSG00000135773	CAPN9	TRUE	TRUE
chr1	230759589	C	T	ENST00000271971	ENSG00000135773	CAPN9	TRUE	TRUE
chr1	230759609	T	A	ENST00000271971	ENSG00000135773	CAPN9	TRUE	TRUE
chr1	230759609	T	G	ENST00000271971	ENSG00000135773	CAPN9	TRUE	TRUE
chr1	230759628	C	T	ENST00000271971	ENSG00000135773	CAPN9	TRUE	TRUE
chr1	230759631	G	A	ENST00000271971	ENSG00000135773	CAPN9	TRUE	FALSE
chr1	230759631	G	C	ENST00000271971	ENSG00000135773	CAPN9	TRUE	FALSE
chr1	230759631	G	T	ENST00000271971	ENSG00000135773	CAPN9	TRUE	FALSE
chr1	230759632	T	A	ENST00000271971	ENSG00000135773	CAPN9	TRUE	FALSE
chr1	230759632	T	C	ENST00000271971	ENSG00000135773	CAPN9	TRUE	FALSE
chr1	230759632	T	G	ENST00000271971	ENSG00000135773	CAPN9	TRUE	FALSE
chr1	230762651	A	C	ENST00000271971	ENSG00000135773	CAPN9	TRUE	FALSE
chr1	230762651	A	G	ENST00000271971	ENSG00000135773	CAPN9	TRUE	FALSE
chr1	230762651	A	T	ENST00000271971	ENSG00000135773	CAPN9	TRUE	FALSE
chr1	230762652	G	A	ENST00000271971	ENSG00000135773	CAPN9	TRUE	FALSE
chr1	230762652	G	C	ENST00000271971	ENSG00000135773	CAPN9	TRUE	FALSE
chr1	230762652	G	T	ENST00000271971	ENSG00000135773	CAPN9	TRUE	FALSE
chr1	230762657	G	A	ENST00000271971	ENSG00000135773	CAPN9	TRUE	TRUE
chr1	230762658	G	A	ENST00000271971	ENSG00000135773	CAPN9	TRUE	TRUE
chr1	230762659	C	T	ENST00000271971	ENSG00000135773	CAPN9	TRUE	TRUE
chr1	230762668	G	T	ENST00000271971	ENSG00000135773	CAPN9	TRUE	TRUE
chr1	230762672	G	A	ENST00000271971	ENSG00000135773	CAPN9	TRUE	TRUE
chr1	230762673	G	A	ENST00000271971	ENSG00000135773	CAPN9	TRUE	TRUE
chr1	230762720	T	A	ENST00000271971	ENSG00000135773	CAPN9	TRUE	TRUE
chr1	230762749	G	T	ENST00000271971	ENSG00000135773	CAPN9	TRUE	TRUE
chr1	230762756	G	A	ENST00000271971	ENSG00000135773	CAPN9	TRUE	TRUE
chr1	230762757	G	A	ENST00000271971	ENSG00000135773	CAPN9	TRUE	TRUE
chr1	230762765	T	A	ENST00000271971	ENSG00000135773	CAPN9	TRUE	TRUE
chr1	230762770	G	T	ENST00000271971	ENSG00000135773	CAPN9	TRUE	TRUE
chr1	230762773	A	T	ENST00000271971	ENSG00000135773	CAPN9	TRUE	TRUE
chr1	230762781	C	A	ENST00000271971	ENSG00000135773	CAPN9	TRUE	TRUE
chr1	230762781	C	G	ENST00000271971	ENSG00000135773	CAPN9	TRUE	TRUE
chr1	230762785	A	T	ENST00000271971	ENSG00000135773	CAPN9	TRUE	TRUE
chr1	230762787	G	A	ENST00000271971	ENSG00000135773	CAPN9	TRUE	FALSE
chr1	230762787	G	C	ENST00000271971	ENSG00000135773	CAPN9	TRUE	FALSE
chr1	230762787	G	T	ENST00000271971	ENSG00000135773	CAPN9	TRUE	FALSE
chr1	230762788	T	A	ENST00000271971	ENSG00000135773	CAPN9	TRUE	FALSE
chr1	230762788	T	C	ENST00000271971	ENSG00000135773	CAPN9	TRUE	FALSE
chr1	230762788	T	G	ENST00000271971	ENSG00000135773	CAPN9	TRUE	FALSE
chr1	230767539	A	C	ENST00000271971	ENSG00000135773	CAPN9	TRUE	FALSE
chr1	230767539	A	G	ENST00000271971	ENSG00000135773	CAPN9	TRUE	FALSE
chr1	230767539	A	T	ENST00000271971	ENSG00000135773	CAPN9	TRUE	FALSE
chr1	230767540	G	A	ENST00000271971	ENSG00000135773	CAPN9	TRUE	FALSE
chr1	230767540	G	C	ENST00000271971	ENSG00000135773	CAPN9	TRUE	FALSE
chr1	230767540	G	T	ENST00000271971	ENSG00000135773	CAPN9	TRUE	FALSE
chr1	230767556	T	A	ENST00000271971	ENSG00000135773	CAPN9	TRUE	TRUE
chr1	230767556	T	G	ENST00000271971	ENSG00000135773	CAPN9	TRUE	TRUE
chr1	230767557	G	T	ENST00000271971	ENSG00000135773	CAPN9	TRUE	TRUE
chr1	230767566	A	T	ENST00000271971	ENSG00000135773	CAPN9	TRUE	TRUE
chr1	230767569	G	T	ENST00000271971	ENSG00000135773	CAPN9	TRUE	TRUE
chr1	230767584	G	T	ENST00000271971	ENSG00000135773	CAPN9	TRUE	TRUE
chr1	230767593	G	T	ENST00000271971	ENSG00000135773	CAPN9	TRUE	TRUE
chr1	230767617	G	T	ENST00000271971	ENSG00000135773	CAPN9	TRUE	TRUE
chr1	230767626	C	T	ENST00000271971	ENSG00000135773	CAPN9	TRUE	TRUE
chr1	230767632	A	T	ENST00000271971	ENSG00000135773	CAPN9	TRUE	TRUE
chr1	230767635	G	T	ENST00000271971	ENSG00000135773	CAPN9	TRUE	TRUE
chr1	230767644	G	T	ENST00000271971	ENSG00000135773	CAPN9	TRUE	TRUE
chr1	230767655	T	A	ENST00000271971	ENSG00000135773	CAPN9	TRUE	TRUE
chr1	230767655	T	G	ENST00000271971	ENSG00000135773	CAPN9	TRUE	TRUE
chr1	230767656	G	T	ENST00000271971	ENSG00000135773	CAPN9	TRUE	TRUE
chr1	230767665	G	T	ENST00000271971	ENSG00000135773	CAPN9	TRUE	TRUE
chr1	230767668	A	T	ENST00000271971	ENSG00000135773	CAPN9	TRUE	TRUE
chr1	230767675	T	A	ENST00000271971	ENSG00000135773	CAPN9	TRUE	TRUE
chr1	230767677	A	T	ENST00000271971	ENSG00000135773	CAPN9	TRUE	TRUE
chr1	230767680	A	T	ENST00000271971	ENSG00000135773	CAPN9	TRUE	TRUE
chr1	230767700	C	A	ENST00000271971	ENSG00000135773	CAPN9	TRUE	TRUE
chr1	230767710	G	A	ENST00000271971	ENSG00000135773	CAPN9	TRUE	FALSE
chr1	230767710	G	C	ENST00000271971	ENSG00000135773	CAPN9	TRUE	FALSE
chr1	230767710	G	T	ENST00000271971	ENSG00000135773	CAPN9	TRUE	FALSE
chr1	230767711	T	A	ENST00000271971	ENSG00000135773	CAPN9	TRUE	FALSE
chr1	230767711	T	C	ENST00000271971	ENSG00000135773	CAPN9	TRUE	FALSE
chr1	230767711	T	G	ENST00000271971	ENSG00000135773	CAPN9	TRUE	FALSE
chr1	230769178	A	C	ENST00000271971	ENSG00000135773	CAPN9	TRUE	FALSE
chr1	230769178	A	G	ENST00000271971	ENSG00000135773	CAPN9	TRUE	FALSE
chr1	230769178	A	T	ENST00000271971	ENSG00000135773	CAPN9	TRUE	FALSE
chr1	230769179	G	A	ENST00000271971	ENSG00000135773	CAPN9	TRUE	FALSE
chr1	230769179	G	C	ENST00000271971	ENSG00000135773	CAPN9	TRUE	FALSE
chr1	230769179	G	T	ENST00000271971	ENSG00000135773	CAPN9	TRUE	FALSE
chr1	230769183	A	T	ENST00000271971	ENSG00000135773	CAPN9	TRUE	TRUE
chr1	230769195	G	T	ENST00000271971	ENSG00000135773	CAPN9	TRUE	TRUE
chr1	230769201	G	T	ENST00000271971	ENSG00000135773	CAPN9	TRUE	TRUE
chr1	230769228	A	T	ENST00000271971	ENSG00000135773	CAPN9	TRUE	TRUE
chr1	230769242	C	A	ENST00000271971	ENSG00000135773	CAPN9	TRUE	TRUE
chr1	230769242	C	G	ENST00000271971	ENSG00000135773	CAPN9	TRUE	TRUE
chr1	230769252	G	T	ENST00000271971	ENSG00000135773	CAPN9	TRUE	TRUE
chr1	230769261	C	T	ENST00000271971	ENSG00000135773	CAPN9	TRUE	TRUE
chr1	230769264	G	A	ENST00000271971	ENSG00000135773	CAPN9	TRUE	FALSE
chr1	230769264	G	C	ENST00000271971	ENSG00000135773	CAPN9	TRUE	FALSE
chr1	230769264	G	T	ENST00000271971	ENSG00000135773	CAPN9	TRUE	FALSE
chr1	230769265	T	A	ENST00000271971	ENSG00000135773	CAPN9	TRUE	FALSE
chr1	230769265	T	C	ENST00000271971	ENSG00000135773	CAPN9	TRUE	FALSE
chr1	230769265	T	G	ENST00000271971	ENSG00000135773	CAPN9	TRUE	FALSE
chr1	230772012	A	C	ENST00000271971	ENSG00000135773	CAPN9	TRUE	FALSE
chr1	230772012	A	G	ENST00000271971	ENSG00000135773	CAPN9	TRUE	FALSE
chr1	230772012	A	T	ENST00000271971	ENSG00000135773	CAPN9	TRUE	FALSE
chr1	230772013	G	A	ENST00000271971	ENSG00000135773	CAPN9	TRUE	FALSE
chr1	230772013	G	C	ENST00000271971	ENSG00000135773	CAPN9	TRUE	FALSE
chr1	230772013	G	T	ENST00000271971	ENSG00000135773	CAPN9	TRUE	FALSE
chr1	230772023	C	T	ENST00000271971	ENSG00000135773	CAPN9	TRUE	TRUE
chr1	230772029	C	T	ENST00000271971	ENSG00000135773	CAPN9	TRUE	TRUE
chr1	230772032	A	T	ENST00000271971	ENSG00000135773	CAPN9	TRUE	TRUE
chr1	230772038	G	T	ENST00000271971	ENSG00000135773	CAPN9	TRUE	TRUE
chr1	230772047	C	T	ENST00000271971	ENSG00000135773	CAPN9	TRUE	TRUE
chr1	230772063	G	A	ENST00000271971	ENSG00000135773	CAPN9	TRUE	TRUE
chr1	230772064	G	A	ENST00000271971	ENSG00000135773	CAPN9	TRUE	TRUE
chr1	230772068	C	T	ENST00000271971	ENSG00000135773	CAPN9	TRUE	TRUE
chr1	230772074	G	T	ENST00000271971	ENSG00000135773	CAPN9	TRUE	TRUE
chr1	230772078	G	A	ENST00000271971	ENSG00000135773	CAPN9	TRUE	TRUE
chr1	230772079	G	A	ENST00000271971	ENSG00000135773	CAPN9	TRUE	TRUE
chr1	230772087	C	A	ENST00000271971	ENSG00000135773	CAPN9	TRUE	TRUE
chr1	230772090	G	A	ENST00000271971	ENSG00000135773	CAPN9	TRUE	TRUE
chr1	230772091	G	A	ENST00000271971	ENSG00000135773	CAPN9	TRUE	TRUE
chr1	230772100	G	A	ENST00000271971	ENSG00000135773	CAPN9	TRUE	FALSE
chr1	230772100	G	C	ENST00000271971	ENSG00000135773	CAPN9	TRUE	FALSE
chr1	230772100	G	T	ENST00000271971	ENSG00000135773	CAPN9	TRUE	FALSE
chr1	230772101	T	A	ENST00000271971	ENSG00000135773	CAPN9	TRUE	FALSE
chr1	230772101	T	C	ENST00000271971	ENSG00000135773	CAPN9	TRUE	FALSE
chr1	230772101	T	G	ENST00000271971	ENSG00000135773	CAPN9	TRUE	FALSE
chr1	230774552	A	C	ENST00000271971	ENSG00000135773	CAPN9	FALSE	FALSE
chr1	230774552	A	G	ENST00000271971	ENSG00000135773	CAPN9	FALSE	FALSE
chr1	230774552	A	T	ENST00000271971	ENSG00000135773	CAPN9	FALSE	FALSE
chr1	230774553	G	A	ENST00000271971	ENSG00000135773	CAPN9	FALSE	FALSE
chr1	230774553	G	C	ENST00000271971	ENSG00000135773	CAPN9	FALSE	FALSE
chr1	230774553	G	T	ENST00000271971	ENSG00000135773	CAPN9	FALSE	FALSE
chr1	230774561	G	T	ENST00000271971	ENSG00000135773	CAPN9	TRUE	TRUE
chr1	230774565	G	A	ENST00000271971	ENSG00000135773	CAPN9	TRUE	TRUE
chr1	230774566	G	A	ENST00000271971	ENSG00000135773	CAPN9	TRUE	TRUE
chr1	230774585	G	T	ENST00000271971	ENSG00000135773	CAPN9	TRUE	TRUE
chr1	230774588	C	T	ENST00000271971	ENSG00000135773	CAPN9	TRUE	TRUE
chr1	230774591	A	T	ENST00000271971	ENSG00000135773	CAPN9	TRUE	TRUE
chr1	230774602	T	A	ENST00000271971	ENSG00000135773	CAPN9	TRUE	TRUE
chr1	230774624	G	T	ENST00000271971	ENSG00000135773	CAPN9	TRUE	TRUE
chr1	230774631	G	A	ENST00000271971	ENSG00000135773	CAPN9	TRUE	TRUE
chr1	230774632	G	A	ENST00000271971	ENSG00000135773	CAPN9	FALSE	FALSE
chr1	230774632	G	C	ENST00000271971	ENSG00000135773	CAPN9	FALSE	FALSE
chr1	230774632	G	T	ENST00000271971	ENSG00000135773	CAPN9	FALSE	FALSE
chr1	230774633	T	A	ENST00000271971	ENSG00000135773	CAPN9	FALSE	FALSE
chr1	230774633	T	C	ENST00000271971	ENSG00000135773	CAPN9	FALSE	FALSE
chr1	230774633	T	G	ENST00000271971	ENSG00000135773	CAPN9	FALSE	FALSE
chr1	230778971	A	C	ENST00000271971	ENSG00000135773	CAPN9	TRUE	FALSE
chr1	230778971	A	G	ENST00000271971	ENSG00000135773	CAPN9	TRUE	FALSE
chr1	230778971	A	T	ENST00000271971	ENSG00000135773	CAPN9	TRUE	FALSE
chr1	230778972	G	A	ENST00000271971	ENSG00000135773	CAPN9	TRUE	FALSE
chr1	230778972	G	C	ENST00000271971	ENSG00000135773	CAPN9	TRUE	FALSE
chr1	230778972	G	T	ENST00000271971	ENSG00000135773	CAPN9	TRUE	FALSE
chr1	230778973	G	A	ENST00000271971	ENSG00000135773	CAPN9	TRUE	TRUE
chr1	230778983	A	T	ENST00000271971	ENSG00000135773	CAPN9	TRUE	TRUE
chr1	230778992	A	T	ENST00000271971	ENSG00000135773	CAPN9	TRUE	TRUE
chr1	230779007	A	T	ENST00000271971	ENSG00000135773	CAPN9	TRUE	TRUE
chr1	230779013	G	T	ENST00000271971	ENSG00000135773	CAPN9	TRUE	TRUE
chr1	230779021	C	A	ENST00000271971	ENSG00000135773	CAPN9	TRUE	TRUE
chr1	230779043	G	T	ENST00000271971	ENSG00000135773	CAPN9	TRUE	TRUE
chr1	230779046	G	T	ENST00000271971	ENSG00000135773	CAPN9	TRUE	TRUE
chr1	230779061	A	T	ENST00000271971	ENSG00000135773	CAPN9	TRUE	TRUE
chr1	230779065	G	A	ENST00000271971	ENSG00000135773	CAPN9	TRUE	TRUE
chr1	230779066	G	A	ENST00000271971	ENSG00000135773	CAPN9	TRUE	TRUE
chr1	230779067	G	T	ENST00000271971	ENSG00000135773	CAPN9	TRUE	TRUE
chr1	230779082	C	T	ENST00000271971	ENSG00000135773	CAPN9	TRUE	TRUE
chr1	230779085	G	T	ENST00000271971	ENSG00000135773	CAPN9	TRUE	TRUE
chr1	230779092	G	A	ENST00000271971	ENSG00000135773	CAPN9	TRUE	TRUE
chr1	230779093	G	A	ENST00000271971	ENSG00000135773	CAPN9	TRUE	TRUE
chr1	230779120	C	A	ENST00000271971	ENSG00000135773	CAPN9	TRUE	TRUE
chr1	230779134	G	A	ENST00000271971	ENSG00000135773	CAPN9	TRUE	FALSE
chr1	230779134	G	C	ENST00000271971	ENSG00000135773	CAPN9	TRUE	FALSE
chr1	230779134	G	T	ENST00000271971	ENSG00000135773	CAPN9	TRUE	FALSE
chr1	230779135	T	A	ENST00000271971	ENSG00000135773	CAPN9	TRUE	FALSE
chr1	230779135	T	C	ENST00000271971	ENSG00000135773	CAPN9	TRUE	FALSE
chr1	230779135	T	G	ENST00000271971	ENSG00000135773	CAPN9	TRUE	FALSE
chr1	230780177	A	C	ENST00000271971	ENSG00000135773	CAPN9	FALSE	FALSE
chr1	230780177	A	G	ENST00000271971	ENSG00000135773	CAPN9	FALSE	FALSE
chr1	230780177	A	T	ENST00000271971	ENSG00000135773	CAPN9	FALSE	FALSE
chr1	230780178	G	A	ENST00000271971	ENSG00000135773	CAPN9	FALSE	FALSE
chr1	230780178	G	C	ENST00000271971	ENSG00000135773	CAPN9	FALSE	FALSE
chr1	230780178	G	T	ENST00000271971	ENSG00000135773	CAPN9	FALSE	FALSE
chr1	230780188	G	A	ENST00000271971	ENSG00000135773	CAPN9	TRUE	TRUE
chr1	230780189	G	A	ENST00000271971	ENSG00000135773	CAPN9	TRUE	TRUE
chr1	230780199	C	T	ENST00000271971	ENSG00000135773	CAPN9	TRUE	TRUE
chr1	230780205	A	T	ENST00000271971	ENSG00000135773	CAPN9	TRUE	TRUE
chr1	230780209	T	A	ENST00000271971	ENSG00000135773	CAPN9	TRUE	TRUE
chr1	230780220	G	T	ENST00000271971	ENSG00000135773	CAPN9	TRUE	TRUE
chr1	230780223	A	T	ENST00000271971	ENSG00000135773	CAPN9	TRUE	TRUE
chr1	230780229	G	T	ENST00000271971	ENSG00000135773	CAPN9	TRUE	TRUE
chr1	230780235	C	T	ENST00000271971	ENSG00000135773	CAPN9	TRUE	TRUE
chr1	230780238	G	T	ENST00000271971	ENSG00000135773	CAPN9	TRUE	TRUE
chr1	230780241	G	T	ENST00000271971	ENSG00000135773	CAPN9	TRUE	TRUE
chr1	230780246	T	A	ENST00000271971	ENSG00000135773	CAPN9	TRUE	TRUE
chr1	230780268	C	T	ENST00000271971	ENSG00000135773	CAPN9	TRUE	TRUE
chr1	230780271	A	T	ENST00000271971	ENSG00000135773	CAPN9	TRUE	TRUE
chr1	230780277	A	T	ENST00000271971	ENSG00000135773	CAPN9	TRUE	TRUE
chr1	230780283	A	T	ENST00000271971	ENSG00000135773	CAPN9	TRUE	TRUE
chr1	230780289	A	T	ENST00000271971	ENSG00000135773	CAPN9	TRUE	TRUE
chr1	230780292	A	T	ENST00000271971	ENSG00000135773	CAPN9	TRUE	TRUE
chr1	230780324	T	A	ENST00000271971	ENSG00000135773	CAPN9	TRUE	TRUE
chr1	230780324	T	G	ENST00000271971	ENSG00000135773	CAPN9	TRUE	TRUE
chr1	230780333	T	A	ENST00000271971	ENSG00000135773	CAPN9	TRUE	TRUE
chr1	230780333	T	G	ENST00000271971	ENSG00000135773	CAPN9	TRUE	TRUE
chr1	230780334	G	T	ENST00000271971	ENSG00000135773	CAPN9	TRUE	TRUE
chr1	230780337	G	A	ENST00000271971	ENSG00000135773	CAPN9	FALSE	FALSE
chr1	230780337	G	C	ENST00000271971	ENSG00000135773	CAPN9	FALSE	FALSE
chr1	230780337	G	T	ENST00000271971	ENSG00000135773	CAPN9	FALSE	FALSE
chr1	230780338	T	A	ENST00000271971	ENSG00000135773	CAPN9	FALSE	FALSE
chr1	230780338	T	C	ENST00000271971	ENSG00000135773	CAPN9	FALSE	FALSE
chr1	230780338	T	G	ENST00000271971	ENSG00000135773	CAPN9	FALSE	FALSE
chr1	230780498	A	C	ENST00000271971	ENSG00000135773	CAPN9	TRUE	FALSE
chr1	230780498	A	G	ENST00000271971	ENSG00000135773	CAPN9	TRUE	FALSE
chr1	230780498	A	T	ENST00000271971	ENSG00000135773	CAPN9	TRUE	FALSE
chr1	230780499	G	A	ENST00000271971	ENSG00000135773	CAPN9	TRUE	FALSE
chr1	230780499	G	C	ENST00000271971	ENSG00000135773	CAPN9	TRUE	FALSE
chr1	230780499	G	T	ENST00000271971	ENSG00000135773	CAPN9	TRUE	FALSE
chr1	230780502	C	A	ENST00000271971	ENSG00000135773	CAPN9	TRUE	TRUE
chr1	230780509	A	T	ENST00000271971	ENSG00000135773	CAPN9	TRUE	TRUE
chr1	230780515	G	T	ENST00000271971	ENSG00000135773	CAPN9	TRUE	TRUE
chr1	230780527	A	T	ENST00000271971	ENSG00000135773	CAPN9	TRUE	TRUE
chr1	230780539	A	T	ENST00000271971	ENSG00000135773	CAPN9	TRUE	TRUE
chr1	230780544	C	A	ENST00000271971	ENSG00000135773	CAPN9	TRUE	TRUE
chr1	230780544	C	G	ENST00000271971	ENSG00000135773	CAPN9	TRUE	TRUE
chr1	230780560	A	T	ENST00000271971	ENSG00000135773	CAPN9	TRUE	TRUE
chr1	230780566	A	T	ENST00000271971	ENSG00000135773	CAPN9	TRUE	TRUE
chr1	230780584	A	T	ENST00000271971	ENSG00000135773	CAPN9
chr1	230780587	G	T	ENST00000271971	ENSG00000135773	CAPN9	TRUE	TRUE
chr1	230780605	A	T	ENST00000271971	ENSG00000135773	CAPN9	TRUE	TRUE
chr1	230780620	G	T	ENST00000271971	ENSG00000135773	CAPN9	TRUE	TRUE
chr1	230780625	C	A	ENST00000271971	ENSG00000135773	CAPN9	TRUE	TRUE
chr1	230780625	C	G	ENST00000271971	ENSG00000135773	CAPN9	TRUE	TRUE
chr1	230780647	G	T	ENST00000271971	ENSG00000135773	CAPN9	TRUE	TRUE
chr1	230780656	C	T	ENST00000271971	ENSG00000135773	CAPN9	TRUE	TRUE
chr1	230780659	G	T	ENST00000271971	ENSG00000135773	CAPN9	TRUE	TRUE
chr1	230780673	T	A	ENST00000271971	ENSG00000135773	CAPN9	TRUE	TRUE
chr1	230780677	A	T	ENST00000271971	ENSG00000135773	CAPN9	TRUE	TRUE
chr1	230780687	C	A	ENST00000271971	ENSG00000135773	CAPN9	TRUE	TRUE
chr1	230780687	C	G	ENST00000271971	ENSG00000135773	CAPN9	TRUE	TRUE
chr1	230780689	G	T	ENST00000271971	ENSG00000135773	CAPN9	TRUE	TRUE
chr1	230780692	A	T	ENST00000271971	ENSG00000135773	CAPN9	TRUE	TRUE
chr1	230780695	A	T	ENST00000271971	ENSG00000135773	CAPN9	TRUE	TRUE
chr1	230780709	G	A	ENST00000271971	ENSG00000135773	CAPN9	TRUE	FALSE
chr1	230780709	G	C	ENST00000271971	ENSG00000135773	CAPN9	TRUE	FALSE
chr1	230780709	G	T	ENST00000271971	ENSG00000135773	CAPN9	TRUE	FALSE
chr1	230780710	T	A	ENST00000271971	ENSG00000135773	CAPN9	TRUE	FALSE
chr1	230780710	T	C	ENST00000271971	ENSG00000135773	CAPN9	TRUE	FALSE
chr1	230780710	T	G	ENST00000271971	ENSG00000135773	CAPN9	TRUE	FALSE
chr1	230785979	A	C	ENST00000271971	ENSG00000135773	CAPN9	FALSE	FALSE
chr1	230785979	A	G	ENST00000271971	ENSG00000135773	CAPN9	FALSE	FALSE
chr1	230785979	A	T	ENST00000271971	ENSG00000135773	CAPN9	FALSE	FALSE
chr1	230785980	G	A	ENST00000271971	ENSG00000135773	CAPN9	FALSE	FALSE
chr1	230785980	G	C	ENST00000271971	ENSG00000135773	CAPN9	FALSE	FALSE
chr1	230785980	G	T	ENST00000271971	ENSG00000135773	CAPN9	FALSE	FALSE
chr1	230785991	G	T	ENST00000271971	ENSG00000135773	CAPN9	TRUE	TRUE
chr1	230786015	G	T	ENST00000271971	ENSG00000135773	CAPN9	TRUE	TRUE
chr1	230786018	G	A	ENST00000271971	ENSG00000135773	CAPN9	FALSE	FALSE
chr1	230786018	G	C	ENST00000271971	ENSG00000135773	CAPN9	FALSE	FALSE
chr1	230786018	G	T	ENST00000271971	ENSG00000135773	CAPN9	FALSE	FALSE
chr1	230786019	T	A	ENST00000271971	ENSG00000135773	CAPN9	FALSE	FALSE
chr1	230786019	T	C	ENST00000271971	ENSG00000135773	CAPN9	FALSE	FALSE
chr1	230786019	T	G	ENST00000271971	ENSG00000135773	CAPN9	FALSE	FALSE
chr1	230787520	A	C	ENST00000271971	ENSG00000135773	CAPN9	TRUE	FALSE
chr1	230787520	A	G	ENST00000271971	ENSG00000135773	CAPN9	TRUE	FALSE
chr1	230787520	A	T	ENST00000271971	ENSG00000135773	CAPN9	TRUE	FALSE
chr1	230787521	G	A	ENST00000271971	ENSG00000135773	CAPN9	TRUE	FALSE
chr1	230787521	G	C	ENST00000271971	ENSG00000135773	CAPN9	TRUE	FALSE
chr1	230787521	G	T	ENST00000271971	ENSG00000135773	CAPN9	TRUE	FALSE
chr1	230787528	A	T	ENST00000271971	ENSG00000135773	CAPN9	TRUE	TRUE
chr1	230787546	C	T	ENST00000271971	ENSG00000135773	CAPN9	TRUE	TRUE
chr1	230787549	G	T	ENST00000271971	ENSG00000135773	CAPN9	TRUE	TRUE
chr1	230787555	G	T	ENST00000271971	ENSG00000135773	CAPN9	TRUE	TRUE
chr1	230787558	G	T	ENST00000271971	ENSG00000135773	CAPN9	TRUE	TRUE
chr1	230787561	G	T	ENST00000271971	ENSG00000135773	CAPN9	TRUE	TRUE
chr1	230787564	C	T	ENST00000271971	ENSG00000135773	CAPN9	TRUE	TRUE
chr1	230787585	G	T	ENST00000271971	ENSG00000135773	CAPN9	TRUE	TRUE
chr1	230787588	C	T	ENST00000271971	ENSG00000135773	CAPN9	TRUE	TRUE
chr1	230787600	G	T	ENST00000271971	ENSG00000135773	CAPN9	TRUE	TRUE
chr1	230787603	G	A	ENST00000271971	ENSG00000135773	CAPN9	TRUE	FALSE
chr1	230787603	G	C	ENST00000271971	ENSG00000135773	CAPN9	TRUE	FALSE
chr1	230787603	G	T	ENST00000271971	ENSG00000135773	CAPN9	TRUE	FALSE
chr1	230787604	T	A	ENST00000271971	ENSG00000135773	CAPN9	TRUE	FALSE
chr1	230787604	T	C	ENST00000271971	ENSG00000135773	CAPN9	TRUE	FALSE
chr1	230787604	T	G	ENST00000271971	ENSG00000135773	CAPN9	TRUE	FALSE
chr1	230790130	A	C	ENST00000271971	ENSG00000135773	CAPN9	TRUE	FALSE
chr1	230790130	A	G	ENST00000271971	ENSG00000135773	CAPN9	TRUE	FALSE
chr1	230790130	A	T	ENST00000271971	ENSG00000135773	CAPN9	TRUE	FALSE
chr1	230790131	G	A	ENST00000271971	ENSG00000135773	CAPN9	TRUE	FALSE
chr1	230790131	G	C	ENST00000271971	ENSG00000135773	CAPN9	TRUE	FALSE
chr1	230790131	G	T	ENST00000271971	ENSG00000135773	CAPN9	TRUE	FALSE
chr1	230790138	G	T	ENST00000271971	ENSG00000135773	CAPN9	TRUE	TRUE
chr1	230790150	G	T	ENST00000271971	ENSG00000135773	CAPN9	TRUE	TRUE
chr1	230790153	G	T	ENST00000271971	ENSG00000135773	CAPN9	TRUE	TRUE
chr1	230790159	G	T	ENST00000271971	ENSG00000135773	CAPN9	TRUE	TRUE
chr1	230790164	T	A	ENST00000271971	ENSG00000135773	CAPN9	TRUE	TRUE
chr1	230790164	T	G	ENST00000271971	ENSG00000135773	CAPN9	TRUE	TRUE
chr1	230790169	T	A	ENST00000271971	ENSG00000135773	CAPN9	TRUE	TRUE
chr1	230790169	T	G	ENST00000271971	ENSG00000135773	CAPN9	TRUE	TRUE
chr1	230790183	C	T	ENST00000271971	ENSG00000135773	CAPN9	TRUE	TRUE
chr1	230790186	A	T	ENST00000271971	ENSG00000135773	CAPN9	TRUE	TRUE
chr1	230790189	A	T	ENST00000271971	ENSG00000135773	CAPN9	TRUE	TRUE
chr1	230790190	G	A	ENST00000271971	ENSG00000135773	CAPN9	TRUE	FALSE
chr1	230790190	G	C	ENST00000271971	ENSG00000135773	CAPN9	TRUE	FALSE
chr1	230790190	G	T	ENST00000271971	ENSG00000135773	CAPN9	TRUE	FALSE
chr1	230790191	T	A	ENST00000271971	ENSG00000135773	CAPN9	TRUE	FALSE
chr1	230790191	T	C	ENST00000271971	ENSG00000135773	CAPN9	TRUE	FALSE
chr1	230790191	T	G	ENST00000271971	ENSG00000135773	CAPN9	TRUE	FALSE
chr1	230791862	A	C	ENST00000271971	ENSG00000135773	CAPN9	FALSE	FALSE
chr1	230791862	A	G	ENST00000271971	ENSG00000135773	CAPN9	FALSE	FALSE
chr1	230791862	A	T	ENST00000271971	ENSG00000135773	CAPN9	FALSE	FALSE
chr1	230791863	G	A	ENST00000271971	ENSG00000135773	CAPN9	FALSE	FALSE
chr1	230791863	G	C	ENST00000271971	ENSG00000135773	CAPN9	FALSE	FALSE
chr1	230791863	G	T	ENST00000271971	ENSG00000135773	CAPN9	FALSE	FALSE
chr1	230791866	A	T	ENST00000271971	ENSG00000135773	CAPN9	TRUE	TRUE
chr1	230791875	A	T	ENST00000271971	ENSG00000135773	CAPN9	TRUE	TRUE
chr1	230791881	A	T	ENST00000271971	ENSG00000135773	CAPN9	TRUE	TRUE
chr1	230791884	A	T	ENST00000271971	ENSG00000135773	CAPN9	TRUE	TRUE
chr1	230791904	T	A	ENST00000271971	ENSG00000135773	CAPN9	TRUE	TRUE
chr1	230791905	A	T	ENST00000271971	ENSG00000135773	CAPN9	TRUE	TRUE
chr1	230791929	G	A	ENST00000271971	ENSG00000135773	CAPN9	FALSE	FALSE
chr1	230791929	G	C	ENST00000271971	ENSG00000135773	CAPN9	FALSE	FALSE
chr1	230791929	G	T	ENST00000271971	ENSG00000135773	CAPN9	FALSE	FALSE
chr1	230791930	T	A	ENST00000271971	ENSG00000135773	CAPN9	FALSE	FALSE
chr1	230791930	T	C	ENST00000271971	ENSG00000135773	CAPN9	FALSE	FALSE
chr1	230791930	T	G	ENST00000271971	ENSG00000135773	CAPN9	FALSE	FALSE
chr1	230792424	A	C	ENST00000271971	ENSG00000135773	CAPN9	FALSE	FALSE
chr1	230792424	A	G	ENST00000271971	ENSG00000135773	CAPN9	FALSE	FALSE
chr1	230792424	A	T	ENST00000271971	ENSG00000135773	CAPN9	FALSE	FALSE
chr1	230792425	G	A	ENST00000271971	ENSG00000135773	CAPN9	FALSE	FALSE
chr1	230792425	G	C	ENST00000271971	ENSG00000135773	CAPN9	FALSE	FALSE
chr1	230792425	G	T	ENST00000271971	ENSG00000135773	CAPN9	FALSE	FALSE
chr1	230792441	A	T	ENST00000271971	ENSG00000135773	CAPN9	TRUE	TRUE
chr1	230792447	G	T	ENST00000271971	ENSG00000135773	CAPN9	TRUE	TRUE
chr1	230792456	G	T	ENST00000271971	ENSG00000135773	CAPN9	TRUE	TRUE
chr1	230792462	A	T	ENST00000271971	ENSG00000135773	CAPN9	TRUE	TRUE
chr1	230792472	G	A	ENST00000271971	ENSG00000135773	CAPN9	TRUE	TRUE
chr1	230792473	G	A	ENST00000271971	ENSG00000135773	CAPN9	TRUE	TRUE
chr1	230792477	A	T	ENST00000271971	ENSG00000135773	CAPN9	TRUE	TRUE
chr1	230792483	A	T	ENST00000271971	ENSG00000135773	CAPN9	TRUE	TRUE
chr1	230792486	C	T	ENST00000271971	ENSG00000135773	CAPN9	TRUE	TRUE
chr1	230792490	G	A	ENST00000271971	ENSG00000135773	CAPN9	TRUE	TRUE
chr1	230792491	G	A	ENST00000271971	ENSG00000135773	CAPN9	TRUE	TRUE
chr1	230792495	G	A	ENST00000271971	ENSG00000135773	CAPN9	FALSE	FALSE
chr1	230792495	G	C	ENST00000271971	ENSG00000135773	CAPN9	FALSE	FALSE
chr1	230792495	G	T	ENST00000271971	ENSG00000135773	CAPN9	FALSE	FALSE
chr1	230792496	T	A	ENST00000271971	ENSG00000135773	CAPN9	FALSE	FALSE
chr1	230792496	T	C	ENST00000271971	ENSG00000135773	CAPN9	FALSE	FALSE
chr1	230792496	T	G	ENST00000271971	ENSG00000135773	CAPN9	FALSE	FALSE
chr1	230792848	A	C	ENST00000271971	ENSG00000135773	CAPN9	TRUE	FALSE
chr1	230792848	A	G	ENST00000271971	ENSG00000135773	CAPN9	TRUE	FALSE
chr1	230792848	A	T	ENST00000271971	ENSG00000135773	CAPN9	TRUE	FALSE
chr1	230792849	G	A	ENST00000271971	ENSG00000135773	CAPN9	TRUE	FALSE
chr1	230792849	G	C	ENST00000271971	ENSG00000135773	CAPN9	TRUE	FALSE
chr1	230792849	G	T	ENST00000271971	ENSG00000135773	CAPN9	TRUE	FALSE
chr1	230792877	A	T	ENST00000271971	ENSG00000135773	CAPN9	TRUE	TRUE
chr1	230792900	T	A	ENST00000271971	ENSG00000135773	CAPN9	TRUE	TRUE
chr1	230792900	T	G	ENST00000271971	ENSG00000135773	CAPN9	TRUE	TRUE
chr1	230792901	G	T	ENST00000271971	ENSG00000135773	CAPN9	TRUE	TRUE
chr1	230792919	A	T	ENST00000271971	ENSG00000135773	CAPN9	TRUE	TRUE
chr1	230792929	G	A	ENST00000271971	ENSG00000135773	CAPN9	TRUE	FALSE
chr1	230792929	G	C	ENST00000271971	ENSG00000135773	CAPN9	TRUE	FALSE
chr1	230792929	G	T	ENST00000271971	ENSG00000135773	CAPN9	TRUE	FALSE
chr1	230792930	T	A	ENST00000271971	ENSG00000135773	CAPN9	TRUE	FALSE
chr1	230792930	T	C	ENST00000271971	ENSG00000135773	CAPN9	TRUE	FALSE
chr1	230792930	T	G	ENST00000271971	ENSG00000135773	CAPN9	TRUE	FALSE
chr1	230795161	A	C	ENST00000271971	ENSG00000135773	CAPN9	TRUE	FALSE
chr1	230795161	A	G	ENST00000271971	ENSG00000135773	CAPN9	TRUE	FALSE
chr1	230795161	A	T	ENST00000271971	ENSG00000135773	CAPN9	TRUE	FALSE
chr1	230795162	G	A	ENST00000271971	ENSG00000135773	CAPN9	TRUE	FALSE
chr1	230795162	G	C	ENST00000271971	ENSG00000135773	CAPN9	TRUE	FALSE
chr1	230795162	G	T	ENST00000271971	ENSG00000135773	CAPN9	TRUE	FALSE
chr1	230795168	C	T	ENST00000271971	ENSG00000135773	CAPN9	TRUE	TRUE
chr1	230795189	C	T	ENST00000271971	ENSG00000135773	CAPN9	TRUE	TRUE
chr1	230795209	T	A	ENST00000271971	ENSG00000135773	CAPN9	TRUE	TRUE
chr1	230795209	T	G	ENST00000271971	ENSG00000135773	CAPN9	TRUE	TRUE
chr1	230795216	G	T	ENST00000271971	ENSG00000135773	CAPN9	TRUE	TRUE
chr1	230795219	G	T	ENST00000271971	ENSG00000135773	CAPN9	TRUE	TRUE
chr1	230795225	C	T	ENST00000271971	ENSG00000135773	CAPN9	TRUE	TRUE
chr1	230795254	C	A	ENST00000271971	ENSG00000135773	CAPN9	TRUE	TRUE
chr1	230795267	G	T	ENST00000271971	ENSG00000135773	CAPN9	TRUE	TRUE
chr1	230795280	G	A	ENST00000271971	ENSG00000135773	CAPN9	TRUE	FALSE
chr1	230795280	G	C	ENST00000271971	ENSG00000135773	CAPN9	TRUE	FALSE
chr1	230795280	G	T	ENST00000271971	ENSG00000135773	CAPN9	TRUE	FALSE
chr1	230795281	T	A	ENST00000271971	ENSG00000135773	CAPN9	TRUE	FALSE
chr1	230795281	T	C	ENST00000271971	ENSG00000135773	CAPN9	TRUE	FALSE
chr1	230795281	T	G	ENST00000271971	ENSG00000135773	CAPN9	TRUE	FALSE
chr1	230798160	A	C	ENST00000271971	ENSG00000135773	CAPN9	FALSE	FALSE
chr1	230798160	A	G	ENST00000271971	ENSG00000135773	CAPN9	FALSE	FALSE
chr1	230798160	A	T	ENST00000271971	ENSG00000135773	CAPN9	FALSE	FALSE
chr1	230798161	G	A	ENST00000271971	ENSG00000135773	CAPN9	FALSE	FALSE
chr1	230798161	G	C	ENST00000271971	ENSG00000135773	CAPN9	FALSE	FALSE
chr1	230798161	G	T	ENST00000271971	ENSG00000135773	CAPN9	FALSE	FALSE
chr1	230798170	C	T	ENST00000271971	ENSG00000135773	CAPN9	FALSE	FALSE
chr1	230798185	A	T	ENST00000271971	ENSG00000135773	CAPN9	FALSE	FALSE
chr1	230798191	A	T	ENST00000271971	ENSG00000135773	CAPN9	FALSE	FALSE
chr1	230798194	G	T	ENST00000271971	ENSG00000135773	CAPN9	FALSE	FALSE
chr1	230798218	G	T	ENST00000271971	ENSG00000135773	CAPN9	FALSE	FALSE
chr1	230798221	G	A	ENST00000271971	ENSG00000135773	CAPN9	FALSE	FALSE
chr1	230798221	G	C	ENST00000271971	ENSG00000135773	CAPN9	FALSE	FALSE
chr1	230798221	G	T	ENST00000271971	ENSG00000135773	CAPN9	FALSE	FALSE
chr1	230798222	T	A	ENST00000271971	ENSG00000135773	CAPN9	FALSE	FALSE
chr1	230798222	T	C	ENST00000271971	ENSG00000135773	CAPN9	FALSE	FALSE
chr1	230798222	T	G	ENST00000271971	ENSG00000135773	CAPN9	FALSE	FALSE
chr1	230801568	A	C	ENST00000271971	ENSG00000135773	CAPN9	FALSE	FALSE
chr1	230801568	A	G	ENST00000271971	ENSG00000135773	CAPN9	FALSE	FALSE
chr1	230801568	A	T	ENST00000271971	ENSG00000135773	CAPN9	FALSE	FALSE
chr1	230801569	G	A	ENST00000271971	ENSG00000135773	CAPN9	FALSE	FALSE
chr1	230801569	G	C	ENST00000271971	ENSG00000135773	CAPN9	FALSE	FALSE
chr1	230801569	G	T	ENST00000271971	ENSG00000135773	CAPN9	FALSE	FALSE
chr1	230801580	T	A	ENST00000271971	ENSG00000135773	CAPN9	FALSE	FALSE
chr1	230839855	C	T	ENST00000366663	ENSG00000119280	C1orf198	FALSE	FALSE
chr1	230839856	C	T	ENST00000366663	ENSG00000119280	C1orf198	FALSE	FALSE
chr1	230839878	C	A	ENST00000366663	ENSG00000119280	C1orf198	FALSE	FALSE
chr1	230839884	T	A	ENST00000366663	ENSG00000119280	C1orf198	FALSE	FALSE
chr1	230839886	A	T	ENST00000366663	ENSG00000119280	C1orf198	FALSE	FALSE
chr1	230839901	G	C	ENST00000366663	ENSG00000119280	C1orf198	FALSE	FALSE
chr1	230839901	G	T	ENST00000366663	ENSG00000119280	C1orf198	FALSE	FALSE
chr1	230839909	C	A	ENST00000366663	ENSG00000119280	C1orf198	TRUE	FALSE
chr1	230839909	C	G	ENST00000366663	ENSG00000119280	C1orf198	TRUE	FALSE
chr1	230839909	C	T	ENST00000366663	ENSG00000119280	C1orf198	TRUE	FALSE
chr1	230839910	T	A	ENST00000366663	ENSG00000119280	C1orf198	TRUE	FALSE
chr1	230839910	T	C	ENST00000366663	ENSG00000119280	C1orf198	TRUE	FALSE
chr1	230839910	T	G	ENST00000366663	ENSG00000119280	C1orf198	TRUE	FALSE
chr1	230843352	A	C	ENST00000366663	ENSG00000119280	C1orf198	TRUE	FALSE
chr1	230843352	A	G	ENST00000366663	ENSG00000119280	C1orf198	FALSE	FALSE
chr1	230843352	A	T	ENST00000366663	ENSG00000119280	C1orf198	TRUE	FALSE
chr1	230843353	C	A	ENST00000366663	ENSG00000119280	C1orf198	TRUE	FALSE
chr1	230843353	C	G	ENST00000366663	ENSG00000119280	C1orf198	TRUE	FALSE
chr1	230843353	C	T	ENST00000366663	ENSG00000119280	C1orf198	TRUE	FALSE
chr1	230843356	G	A	ENST00000366663	ENSG00000119280	C1orf198	FALSE	FALSE
chr1	230843365	T	A	ENST00000366663	ENSG00000119280	C1orf198	FALSE	FALSE
chr1	230843371	C	A	ENST00000366663	ENSG00000119280	C1orf198	FALSE	FALSE
chr1	230843373	G	T	ENST00000366663	ENSG00000119280	C1orf198	FALSE	FALSE
chr1	230843389	C	A	ENST00000366663	ENSG00000119280	C1orf198	FALSE	FALSE
chr1	230843401	G	A	ENST00000366663	ENSG00000119280	C1orf198	FALSE	FALSE
chr1	230843425	T	A	ENST00000366663	ENSG00000119280	C1orf198	TRUE	TRUE
chr1	230843431	C	A	ENST00000366663	ENSG00000119280	C1orf198	TRUE	TRUE
chr1	230843437	G	A	ENST00000366663	ENSG00000119280	C1orf198	TRUE	TRUE
chr1	230843452	C	A	ENST00000366663	ENSG00000119280	C1orf198	TRUE	TRUE
chr1	230843476	G	A	ENST00000366663	ENSG00000119280	C1orf198	TRUE	TRUE
chr1	230843485	G	A	ENST00000366663	ENSG00000119280	C1orf198	TRUE	TRUE
chr1	230843491	T	A	ENST00000366663	ENSG00000119280	C1orf198	TRUE	TRUE
chr1	230843494	C	A	ENST00000366663	ENSG00000119280	C1orf198	TRUE	TRUE
chr1	230843500	C	A	ENST00000366663	ENSG00000119280	C1orf198	TRUE	TRUE
chr1	230843527	G	A	ENST00000366663	ENSG00000119280	C1orf198	TRUE	TRUE
chr1	230843530	C	A	ENST00000366663	ENSG00000119280	C1orf198	TRUE	TRUE
chr1	230843533	G	A	ENST00000366663	ENSG00000119280	C1orf198	TRUE	TRUE
chr1	230843554	C	A	ENST00000366663	ENSG00000119280	C1orf198	TRUE	TRUE
chr1	230843560	T	A	ENST00000366663	ENSG00000119280	C1orf198	TRUE	TRUE
chr1	230843566	C	A	ENST00000366663	ENSG00000119280	C1orf198	TRUE	TRUE
chr1	230843575	T	A	ENST00000366663	ENSG00000119280	C1orf198	TRUE	TRUE
chr1	230843587	C	A	ENST00000366663	ENSG00000119280	C1orf198	TRUE	TRUE
chr1	230843590	G	A	ENST00000366663	ENSG00000119280	C1orf198	TRUE	TRUE
chr1	230843594	G	C	ENST00000366663	ENSG00000119280	C1orf198	TRUE	TRUE
chr1	230843594	G	T	ENST00000366663	ENSG00000119280	C1orf198	TRUE	TRUE
chr1	230843597	G	T	ENST00000366663	ENSG00000119280	C1orf198	TRUE	TRUE
chr1	230843607	A	T	ENST00000366663	ENSG00000119280	C1orf198	TRUE	TRUE
chr1	230843614	T	A	ENST00000366663	ENSG00000119280	C1orf198	TRUE	TRUE
chr1	230843617	C	A	ENST00000366663	ENSG00000119280	C1orf198	TRUE	TRUE
chr1	230843623	T	A	ENST00000366663	ENSG00000119280	C1orf198	TRUE	TRUE
chr1	230843626	C	A	ENST00000366663	ENSG00000119280	C1orf198	TRUE	TRUE
chr1	230843635	T	A	ENST00000366663	ENSG00000119280	C1orf198	TRUE	TRUE
chr1	230843641	G	A	ENST00000366663	ENSG00000119280	C1orf198	TRUE	TRUE
chr1	230843655	G	T	ENST00000366663	ENSG00000119280	C1orf198	TRUE	TRUE
chr1	230843659	G	A	ENST00000366663	ENSG00000119280	C1orf198	TRUE	TRUE
chr1	230843665	C	A	ENST00000366663	ENSG00000119280	C1orf198	TRUE	TRUE
chr1	230843671	C	A	ENST00000366663	ENSG00000119280	C1orf198	TRUE	TRUE
chr1	230843680	C	A	ENST00000366663	ENSG00000119280	C1orf198	TRUE	TRUE
chr1	230843686	G	A	ENST00000366663	ENSG00000119280	C1orf198	TRUE	TRUE
chr1	230843695	C	A	ENST00000366663	ENSG00000119280	C1orf198	TRUE	TRUE
chr1	230843707	T	A	ENST00000366663	ENSG00000119280	C1orf198	TRUE	TRUE
chr1	230843708	C	T	ENST00000366663	ENSG00000119280	C1orf198	TRUE	TRUE
chr1	230843709	C	T	ENST00000366663	ENSG00000119280	C1orf198	TRUE	TRUE
chr1	230843715	G	C	ENST00000366663	ENSG00000119280	C1orf198	TRUE	TRUE
chr1	230843715	G	T	ENST00000366663	ENSG00000119280	C1orf198	TRUE	TRUE
chr1	230843722	C	A	ENST00000366663	ENSG00000119280	C1orf198	TRUE	TRUE
chr1	230843725	C	A	ENST00000366663	ENSG00000119280	C1orf198	TRUE	TRUE
chr1	230843728	C	A	ENST00000366663	ENSG00000119280	C1orf198	TRUE	TRUE
chr1	230843731	T	A	ENST00000366663	ENSG00000119280	C1orf198	TRUE	TRUE
chr1	230843776	G	A	ENST00000366663	ENSG00000119280	C1orf198	TRUE	TRUE
chr1	230843785	T	A	ENST00000366663	ENSG00000119280	C1orf198	TRUE	TRUE
chr1	230843794	G	A	ENST00000366663	ENSG00000119280	C1orf198	TRUE	TRUE
chr1	230843803	G	A	ENST00000366663	ENSG00000119280	C1orf198	TRUE	TRUE
chr1	230843812	T	A	ENST00000366663	ENSG00000119280	C1orf198	TRUE	TRUE
chr1	230843824	T	A	ENST00000366663	ENSG00000119280	C1orf198	TRUE	TRUE
chr1	230843830	C	A	ENST00000366663	ENSG00000119280	C1orf198	TRUE	TRUE
chr1	230843857	C	A	ENST00000366663	ENSG00000119280	C1orf198	TRUE	TRUE
chr1	230843860	G	A	ENST00000366663	ENSG00000119280	C1orf198	TRUE	TRUE
chr1	230843887	C	A	ENST00000366663	ENSG00000119280	C1orf198	TRUE	TRUE
chr1	230843893	G	A	ENST00000366663	ENSG00000119280	C1orf198	TRUE	TRUE
chr1	230843897	C	A	ENST00000366663	ENSG00000119280	C1orf198	TRUE	FALSE
chr1	230843897	C	G	ENST00000366663	ENSG00000119280	C1orf198	TRUE	FALSE
chr1	230843897	C	T	ENST00000366663	ENSG00000119280	C1orf198	TRUE	FALSE
chr1	230843898	T	A	ENST00000366663	ENSG00000119280	C1orf198	TRUE	FALSE
chr1	230843898	T	C	ENST00000366663	ENSG00000119280	C1orf198	TRUE	FALSE
chr1	230843898	T	G	ENST00000366663	ENSG00000119280	C1orf198	TRUE	FALSE
chr1	230855666	A	C	ENST00000366663	ENSG00000119280	C1orf198	TRUE	FALSE
chr1	230855666	A	G	ENST00000366663	ENSG00000119280	C1orf198	FALSE	FALSE
chr1	230855666	A	T	ENST00000366663	ENSG00000119280	C1orf198	TRUE	FALSE
chr1	230855667	C	A	ENST00000366663	ENSG00000119280	C1orf198	TRUE	FALSE
chr1	230855667	C	G	ENST00000366663	ENSG00000119280	C1orf198	TRUE	FALSE
chr1	230855667	C	T	ENST00000366663	ENSG00000119280	C1orf198	TRUE	FALSE
chr1	230855670	T	A	ENST00000366663	ENSG00000119280	C1orf198	TRUE	TRUE
chr1	230855676	C	A	ENST00000366663	ENSG00000119280	C1orf198	TRUE	TRUE
chr1	230855677	C	T	ENST00000366663	ENSG00000119280	C1orf198	TRUE	TRUE
chr1	230855678	C	T	ENST00000366663	ENSG00000119280	C1orf198	TRUE	TRUE
chr1	230855700	C	A	ENST00000366663	ENSG00000119280	C1orf198	TRUE	TRUE
chr1	230855706	G	A	ENST00000366663	ENSG00000119280	C1orf198	TRUE	TRUE
chr1	230855707	C	T	ENST00000366663	ENSG00000119280	C1orf198	TRUE	TRUE
chr1	230855708	C	T	ENST00000366663	ENSG00000119280	C1orf198	TRUE	TRUE
chr1	230855719	C	A	ENST00000366663	ENSG00000119280	C1orf198	TRUE	FALSE
chr1	230855719	C	G	ENST00000366663	ENSG00000119280	C1orf198	TRUE	FALSE
chr1	230855719	C	T	ENST00000366663	ENSG00000119280	C1orf198	TRUE	FALSE
chr1	230855720	T	A	ENST00000366663	ENSG00000119280	C1orf198	TRUE	FALSE
chr1	230855720	T	C	ENST00000366663	ENSG00000119280	C1orf198	TRUE	FALSE
chr1	230855720	T	G	ENST00000366663	ENSG00000119280	C1orf198	TRUE	FALSE
chr1	230868178	A	C	ENST00000366663	ENSG00000119280	C1orf198	TRUE	FALSE
chr1	230868178	A	G	ENST00000366663	ENSG00000119280	C1orf198	TRUE	FALSE
chr1	230868178	A	T	ENST00000366663	ENSG00000119280	C1orf198	TRUE	FALSE
chr1	230868179	C	A	ENST00000366663	ENSG00000119280	C1orf198	TRUE	FALSE
chr1	230868179	C	G	ENST00000366663	ENSG00000119280	C1orf198	TRUE	FALSE
chr1	230868179	C	T	ENST00000366663	ENSG00000119280	C1orf198	TRUE	FALSE
chr1	230868182	C	A	ENST00000366663	ENSG00000119280	C1orf198	TRUE	TRUE
chr1	230868203	T	A	ENST00000366663	ENSG00000119280	C1orf198	TRUE	TRUE
chr1	230868206	G	A	ENST00000366663	ENSG00000119280	C1orf198	TRUE	TRUE
chr1	230868223	A	T	ENST00000366663	ENSG00000119280	C1orf198	TRUE	TRUE
chr1	230868245	C	A	ENST00000366663	ENSG00000119280	C1orf198	TRUE	TRUE
chr1	230868248	C	A	ENST00000366663	ENSG00000119280	C1orf198	TRUE	TRUE
chr1	230868250	G	T	ENST00000366663	ENSG00000119280	C1orf198	TRUE	TRUE
chr1	230868266	G	A	ENST00000366663	ENSG00000119280	C1orf198	TRUE	TRUE
chr1	230868294	G	T	ENST00000366663	ENSG00000119280	C1orf198	TRUE	TRUE
chr1	230868311	C	A	ENST00000366663	ENSG00000119280	C1orf198	TRUE	TRUE
chr1	230868317	G	A	ENST00000366663	ENSG00000119280	C1orf198	TRUE	TRUE
chr1	230868320	G	A	ENST00000366663	ENSG00000119280	C1orf198	TRUE	TRUE
chr1	230868339	C	T	ENST00000366663	ENSG00000119280	C1orf198	TRUE	TRUE
chr1	230868340	C	T	ENST00000366663	ENSG00000119280	C1orf198	TRUE	TRUE
chr1	230868344	C	A	ENST00000366663	ENSG00000119280	C1orf198	TRUE	TRUE
chr1	230868351	G	C	ENST00000366663	ENSG00000119280	C1orf198	TRUE	TRUE
chr1	230868351	G	T	ENST00000366663	ENSG00000119280	C1orf198	TRUE	TRUE
chr1	230868356	T	A	ENST00000366663	ENSG00000119280	C1orf198	TRUE	TRUE
chr1	230868359	C	A	ENST00000366663	ENSG00000119280	C1orf198	TRUE	TRUE
chr1	230868368	T	A	ENST00000366663	ENSG00000119280	C1orf198	TRUE	TRUE
chr1	230868371	C	A	ENST00000366663	ENSG00000119280	C1orf198	TRUE	TRUE
chr1	230868374	T	A	ENST00000366663	ENSG00000119280	C1orf198	TRUE	TRUE
chr1	230868380	G	A	ENST00000366663	ENSG00000119280	C1orf198	TRUE	TRUE
chr1	230868389	T	A	ENST00000366663	ENSG00000119280	C1orf198	TRUE	TRUE
chr1	230868409	G	T	ENST00000366663	ENSG00000119280	C1orf198	TRUE	TRUE
chr1	230868412	G	T	ENST00000366663	ENSG00000119280	C1orf198	TRUE	TRUE
chr1	230868417	G	C	ENST00000366663	ENSG00000119280	C1orf198	TRUE	TRUE
chr1	230868417	G	T	ENST00000366663	ENSG00000119280	C1orf198	TRUE	TRUE
chr1	230868431	T	A	ENST00000366663	ENSG00000119280	C1orf198	TRUE	TRUE
chr1	230868434	G	A	ENST00000366663	ENSG00000119280	C1orf198	TRUE	TRUE
chr1	230868437	C	A	ENST00000366663	ENSG00000119280	C1orf198	TRUE	TRUE
chr1	230868475	G	T	ENST00000366663	ENSG00000119280	C1orf198	FALSE	FALSE
chr1	230868481	G	T	ENST00000366663	ENSG00000119280	C1orf198	FALSE	FALSE
chr1	230906913	T	A	ENST00000366661	ENSG00000143643	TTC13	FALSE	FALSE
chr1	230906916	T	A	ENST00000366661	ENSG00000143643	TTC13	FALSE	FALSE
chr1	230906920	A	T	ENST00000366661	ENSG00000143643	TTC13	FALSE	FALSE
chr1	230906952	C	A	ENST00000366661	ENSG00000143643	TTC13	FALSE	FALSE
chr1	230906960	G	T	ENST00000366661	ENSG00000143643	TTC13	FALSE	FALSE
chr1	230906964	T	A	ENST00000366661	ENSG00000143643	TTC13	FALSE	FALSE
chr1	230906966	A	C	ENST00000366661	ENSG00000143643	TTC13	FALSE	FALSE
chr1	230906966	A	T	ENST00000366661	ENSG00000143643	TTC13	FALSE	FALSE
chr1	230906982	C	A	ENST00000366661	ENSG00000143643	TTC13	FALSE	FALSE
chr1	230906984	G	C	ENST00000366661	ENSG00000143643	TTC13	FALSE	FALSE
chr1	230906984	G	T	ENST00000366661	ENSG00000143643	TTC13	FALSE	FALSE
chr1	230906990	G	C	ENST00000366661	ENSG00000143643	TTC13	FALSE	FALSE
chr1	230906990	G	T	ENST00000366661	ENSG00000143643	TTC13	FALSE	FALSE
chr1	230907003	T	A	ENST00000366661	ENSG00000143643	TTC13	FALSE	FALSE
chr1	230907004	A	C	ENST00000366661	ENSG00000143643	TTC13	FALSE	FALSE
chr1	230907004	A	T	ENST00000366661	ENSG00000143643	TTC13	FALSE	FALSE
chr1	230907014	G	C	ENST00000366661	ENSG00000143643	TTC13	FALSE	FALSE
chr1	230907014	G	T	ENST00000366661	ENSG00000143643	TTC13	FALSE	FALSE
chr1	230907020	C	A	ENST00000366661	ENSG00000143643	TTC13	TRUE	FALSE
chr1	230907020	C	G	ENST00000366661	ENSG00000143643	TTC13	TRUE	FALSE
chr1	230907020	C	T	ENST00000366661	ENSG00000143643	TTC13	TRUE	FALSE
chr1	230907021	T	A	ENST00000366661	ENSG00000143643	TTC13	TRUE	FALSE
chr1	230907021	T	C	ENST00000366661	ENSG00000143643	TTC13	TRUE	FALSE
chr1	230907021	T	G	ENST00000366661	ENSG00000143643	TTC13	TRUE	FALSE
chr1	230908710	A	C	ENST00000366661	ENSG00000143643	TTC13	TRUE	TRUE
chr1	230908710	A	G	ENST00000366661	ENSG00000143643	TTC13	TRUE	FALSE
chr1	230908710	A	T	ENST00000366661	ENSG00000143643	TTC13	TRUE	TRUE
chr1	230908711	C	A	ENST00000366661	ENSG00000143643	TTC13	TRUE	TRUE
chr1	230908711	C	G	ENST00000366661	ENSG00000143643	TTC13	TRUE	TRUE
chr1	230908711	C	T	ENST00000366661	ENSG00000143643	TTC13	TRUE	TRUE
chr1	230908716	T	A	ENST00000366661	ENSG00000143643	TTC13	FALSE	FALSE
chr1	230908718	A	T	ENST00000366661	ENSG00000143643	TTC13	FALSE	FALSE
chr1	230908726	C	T	ENST00000366661	ENSG00000143643	TTC13	FALSE	FALSE
chr1	230908727	C	T	ENST00000366661	ENSG00000143643	TTC13	FALSE	FALSE
chr1	230908734	T	A	ENST00000366661	ENSG00000143643	TTC13	FALSE	FALSE
chr1	230908743	T	A	ENST00000366661	ENSG00000143643	TTC13	FALSE	FALSE
chr1	230908755	C	A	ENST00000366661	ENSG00000143643	TTC13	FALSE	FALSE
chr1	230908757	G	C	ENST00000366661	ENSG00000143643	TTC13	FALSE	FALSE
chr1	230908757	G	T	ENST00000366661	ENSG00000143643	TTC13	FALSE	FALSE
chr1	230908779	C	A	ENST00000366661	ENSG00000143643	TTC13	TRUE	TRUE
chr1	230908790	A	C	ENST00000366661	ENSG00000143643	TTC13	TRUE	TRUE
chr1	230908790	A	T	ENST00000366661	ENSG00000143643	TTC13	TRUE	TRUE
chr1	230908792	C	A	ENST00000366661	ENSG00000143643	TTC13	TRUE	TRUE
chr1	230908792	C	G	ENST00000366661	ENSG00000143643	TTC13	TRUE	TRUE
chr1	230908792	C	T	ENST00000366661	ENSG00000143643	TTC13	TRUE	TRUE
chr1	230908793	T	A	ENST00000366661	ENSG00000143643	TTC13	TRUE	TRUE
chr1	230908793	T	C	ENST00000366661	ENSG00000143643	TTC13	TRUE	FALSE
chr1	230908793	T	G	ENST00000366661	ENSG00000143643	TTC13	TRUE	TRUE
chr1	230908940	A	C	ENST00000366661	ENSG00000143643	TTC13	TRUE	FALSE
chr1	230908940	A	G	ENST00000366661	ENSG00000143643	TTC13	TRUE	FALSE
chr1	230908940	A	T	ENST00000366661	ENSG00000143643	TTC13	TRUE	FALSE
chr1	230908941	C	A	ENST00000366661	ENSG00000143643	TTC13	TRUE	FALSE
chr1	230908941	C	G	ENST00000366661	ENSG00000143643	TTC13	TRUE	FALSE
chr1	230908941	C	T	ENST00000366661	ENSG00000143643	TTC13	TRUE	FALSE
chr1	230908944	T	A	ENST00000366661	ENSG00000143643	TTC13	TRUE	TRUE
chr1	230908950	T	A	ENST00000366661	ENSG00000143643	TTC13	TRUE	TRUE
chr1	230908959	T	A	ENST00000366661	ENSG00000143643	TTC13	TRUE	TRUE
chr1	230908962	C	A	ENST00000366661	ENSG00000143643	TTC13	TRUE	TRUE
chr1	230908971	C	A	ENST00000366661	ENSG00000143643	TTC13	TRUE	TRUE
chr1	230908974	T	A	ENST00000366661	ENSG00000143643	TTC13	TRUE	TRUE
chr1	230908977	C	A	ENST00000366661	ENSG00000143643	TTC13	TRUE	TRUE
chr1	230908995	C	A	ENST00000366661	ENSG00000143643	TTC13	TRUE	TRUE
chr1	230909006	G	T	ENST00000366661	ENSG00000143643	TTC13	TRUE	TRUE
chr1	230909008	G	C	ENST00000366661	ENSG00000143643	TTC13	TRUE	TRUE
chr1	230909008	G	T	ENST00000366661	ENSG00000143643	TTC13	TRUE	TRUE
chr1	230909021	C	A	ENST00000366661	ENSG00000143643	TTC13	TRUE	FALSE
chr1	230909021	C	G	ENST00000366661	ENSG00000143643	TTC13	TRUE	FALSE
chr1	230909021	C	T	ENST00000366661	ENSG00000143643	TTC13	TRUE	FALSE
chr1	230909022	T	A	ENST00000366661	ENSG00000143643	TTC13	TRUE	FALSE
chr1	230909022	T	C	ENST00000366661	ENSG00000143643	TTC13	TRUE	FALSE
chr1	230909022	T	G	ENST00000366661	ENSG00000143643	TTC13	TRUE	FALSE
chr1	230911468	A	C	ENST00000366661	ENSG00000143643	TTC13	TRUE	FALSE
chr1	230911468	A	G	ENST00000366661	ENSG00000143643	TTC13	FALSE	FALSE
chr1	230911468	A	T	ENST00000366661	ENSG00000143643	TTC13	TRUE	FALSE
chr1	230911469	C	A	ENST00000366661	ENSG00000143643	TTC13	TRUE	FALSE
chr1	230911469	C	G	ENST00000366661	ENSG00000143643	TTC13	TRUE	FALSE
chr1	230911469	C	T	ENST00000366661	ENSG00000143643	TTC13	TRUE	FALSE
chr1	230911477	C	A	ENST00000366661	ENSG00000143643	TTC13	TRUE	TRUE
chr1	230911480	G	A	ENST00000366661	ENSG00000143643	TTC13	TRUE	TRUE
chr1	230911494	A	C	ENST00000366661	ENSG00000143643	TTC13	TRUE	TRUE
chr1	230911494	A	T	ENST00000366661	ENSG00000143643	TTC13	TRUE	TRUE
chr1	230911499	A	C	ENST00000366661	ENSG00000143643	TTC13	TRUE	TRUE
chr1	230911499	A	T	ENST00000366661	ENSG00000143643	TTC13	TRUE	TRUE
chr1	230911505	G	C	ENST00000366661	ENSG00000143643	TTC13
chr1	230911505	G	T	ENST00000366661	ENSG00000143643	TTC13
chr1	230911508	A	C	ENST00000366661	ENSG00000143643	TTC13
chr1	230911508	A	T	ENST00000366661	ENSG00000143643	TTC13
chr1	230911515	A	C	ENST00000366661	ENSG00000143643	TTC13
chr1	230911515	A	T	ENST00000366661	ENSG00000143643	TTC13
chr1	230911521	A	C	ENST00000366661	ENSG00000143643	TTC13
chr1	230911521	A	T	ENST00000366661	ENSG00000143643	TTC13
chr1	230911527	A	C	ENST00000366661	ENSG00000143643	TTC13
chr1	230911527	A	T	ENST00000366661	ENSG00000143643	TTC13
chr1	230911532	G	T	ENST00000366661	ENSG00000143643	TTC13
chr1	230911549	C	A	ENST00000366661	ENSG00000143643	TTC13
chr1	230911550	C	A	ENST00000366661	ENSG00000143643	TTC13	TRUE	FALSE
chr1	230911550	C	G	ENST00000366661	ENSG00000143643	TTC13	TRUE	FALSE
chr1	230911550	C	T	ENST00000366661	ENSG00000143643	TTC13	TRUE	FALSE
chr1	230911551	T	A	ENST00000366661	ENSG00000143643	TTC13	TRUE	FALSE
chr1	230911551	T	C	ENST00000366661	ENSG00000143643	TTC13	TRUE	FALSE
chr1	230911551	T	G	ENST00000366661	ENSG00000143643	TTC13	TRUE	FALSE
chr1	230912621	A	C	ENST00000366661	ENSG00000143643	TTC13	TRUE	FALSE
chr1	230912621	A	G	ENST00000366661	ENSG00000143643	TTC13	TRUE	FALSE
chr1	230912621	A	T	ENST00000366661	ENSG00000143643	TTC13	TRUE	FALSE
chr1	230912622	C	A	ENST00000366661	ENSG00000143643	TTC13	TRUE	FALSE
chr1	230912622	C	G	ENST00000366661	ENSG00000143643	TTC13	TRUE	FALSE
chr1	230912622	C	T	ENST00000366661	ENSG00000143643	TTC13	TRUE	FALSE
chr1	230912631	C	A	ENST00000366661	ENSG00000143643	TTC13	TRUE	TRUE
chr1	230912633	G	C	ENST00000366661	ENSG00000143643	TTC13	TRUE	TRUE
chr1	230912633	G	T	ENST00000366661	ENSG00000143643	TTC13	TRUE	TRUE
chr1	230912636	G	C	ENST00000366661	ENSG00000143643	TTC13	TRUE	TRUE
chr1	230912636	G	T	ENST00000366661	ENSG00000143643	TTC13	TRUE	TRUE
chr1	230912645	A	T	ENST00000366661	ENSG00000143643	TTC13	TRUE	TRUE
chr1	230912652	T	A	ENST00000366661	ENSG00000143643	TTC13	TRUE	TRUE
chr1	230912655	C	A	ENST00000366661	ENSG00000143643	TTC13	TRUE	TRUE
chr1	230912658	T	A	ENST00000366661	ENSG00000143643	TTC13	TRUE	TRUE
chr1	230912666	A	T	ENST00000366661	ENSG00000143643	TTC13	TRUE	TRUE
chr1	230912673	T	A	ENST00000366661	ENSG00000143643	TTC13	TRUE	TRUE
chr1	230912674	A	C	ENST00000366661	ENSG00000143643	TTC13	TRUE	TRUE
chr1	230912674	A	T	ENST00000366661	ENSG00000143643	TTC13	TRUE	TRUE
chr1	230912691	C	A	ENST00000366661	ENSG00000143643	TTC13	TRUE	TRUE
chr1	230912698	A	C	ENST00000366661	ENSG00000143643	TTC13	TRUE	TRUE
chr1	230912698	A	T	ENST00000366661	ENSG00000143643	TTC13	TRUE	TRUE
chr1	230912702	A	C	ENST00000366661	ENSG00000143643	TTC13	TRUE	TRUE
chr1	230912702	A	T	ENST00000366661	ENSG00000143643	TTC13	TRUE	TRUE
chr1	230912706	G	A	ENST00000366661	ENSG00000143643	TTC13	TRUE	TRUE
chr1	230912715	C	A	ENST00000366661	ENSG00000143643	TTC13	TRUE	TRUE
chr1	230912718	C	A	ENST00000366661	ENSG00000143643	TTC13	TRUE	TRUE
chr1	230912727	G	A	ENST00000366661	ENSG00000143643	TTC13	TRUE	TRUE
chr1	230912733	C	A	ENST00000366661	ENSG00000143643	TTC13	TRUE	TRUE
chr1	230912744	A	C	ENST00000366661	ENSG00000143643	TTC13	TRUE	TRUE
chr1	230912744	A	T	ENST00000366661	ENSG00000143643	TTC13	TRUE	TRUE
chr1	230912759	C	A	ENST00000366661	ENSG00000143643	TTC13	TRUE	FALSE
chr1	230912759	C	G	ENST00000366661	ENSG00000143643	TTC13	TRUE	FALSE
chr1	230912759	C	T	ENST00000366661	ENSG00000143643	TTC13	TRUE	FALSE
chr1	230912760	T	A	ENST00000366661	ENSG00000143643	TTC13	TRUE	FALSE
chr1	230912760	T	C	ENST00000366661	ENSG00000143643	TTC13	TRUE	FALSE
chr1	230912760	T	G	ENST00000366661	ENSG00000143643	TTC13	TRUE	FALSE
chr1	230916191	A	C	ENST00000366661	ENSG00000143643	TTC13	TRUE	FALSE
chr1	230916191	A	G	ENST00000366661	ENSG00000143643	TTC13	TRUE	FALSE
chr1	230916191	A	T	ENST00000366661	ENSG00000143643	TTC13	TRUE	FALSE
chr1	230916192	C	A	ENST00000366661	ENSG00000143643	TTC13	TRUE	FALSE
chr1	230916192	C	G	ENST00000366661	ENSG00000143643	TTC13	TRUE	FALSE
chr1	230916192	C	T	ENST00000366661	ENSG00000143643	TTC13	TRUE	FALSE
chr1	230916194	T	A	ENST00000366661	ENSG00000143643	TTC13	TRUE	TRUE
chr1	230916200	C	A	ENST00000366661	ENSG00000143643	TTC13	TRUE	TRUE
chr1	230916221	C	A	ENST00000366661	ENSG00000143643	TTC13	TRUE	TRUE
chr1	230916225	A	C	ENST00000366661	ENSG00000143643	TTC13	TRUE	TRUE
chr1	230916225	A	T	ENST00000366661	ENSG00000143643	TTC13	TRUE	TRUE
chr1	230916230	C	A	ENST00000366661	ENSG00000143643	TTC13	TRUE	TRUE
chr1	230916233	T	A	ENST00000366661	ENSG00000143643	TTC13	TRUE	TRUE
chr1	230916239	G	A	ENST00000366661	ENSG00000143643	TTC13	TRUE	TRUE
chr1	230916245	T	A	ENST00000366661	ENSG00000143643	TTC13	TRUE	TRUE
chr1	230916260	T	A	ENST00000366661	ENSG00000143643	TTC13	TRUE	TRUE
chr1	230916284	T	A	ENST00000366661	ENSG00000143643	TTC13	TRUE	TRUE
chr1	230916290	T	A	ENST00000366661	ENSG00000143643	TTC13	TRUE	TRUE
chr1	230916302	G	A	ENST00000366661	ENSG00000143643	TTC13	TRUE	TRUE
chr1	230916303	C	A	ENST00000366661	ENSG00000143643	TTC13	TRUE	FALSE
chr1	230916303	C	G	ENST00000366661	ENSG00000143643	TTC13	TRUE	FALSE
chr1	230916303	C	T	ENST00000366661	ENSG00000143643	TTC13	TRUE	FALSE
chr1	230916304	T	A	ENST00000366661	ENSG00000143643	TTC13	TRUE	FALSE
chr1	230916304	T	C	ENST00000366661	ENSG00000143643	TTC13	TRUE	FALSE
chr1	230916304	T	G	ENST00000366661	ENSG00000143643	TTC13	TRUE	FALSE
chr1	230920508	A	C	ENST00000366661	ENSG00000143643	TTC13	TRUE	FALSE
chr1	230920508	A	G	ENST00000366661	ENSG00000143643	TTC13	TRUE	FALSE
chr1	230920508	A	T	ENST00000366661	ENSG00000143643	TTC13	TRUE	FALSE
chr1	230920509	C	A	ENST00000366661	ENSG00000143643	TTC13	TRUE	FALSE
chr1	230920509	C	G	ENST00000366661	ENSG00000143643	TTC13	TRUE	FALSE
chr1	230920509	C	T	ENST00000366661	ENSG00000143643	TTC13	TRUE	FALSE
chr1	230920512	T	A	ENST00000366661	ENSG00000143643	TTC13	TRUE	TRUE
chr1	230920533	C	A	ENST00000366661	ENSG00000143643	TTC13	TRUE	TRUE
chr1	230920539	T	A	ENST00000366661	ENSG00000143643	TTC13	TRUE	TRUE
chr1	230920548	T	A	ENST00000366661	ENSG00000143643	TTC13	TRUE	TRUE
chr1	230920551	C	A	ENST00000366661	ENSG00000143643	TTC13	TRUE	TRUE
chr1	230920560	C	A	ENST00000366661	ENSG00000143643	TTC13	TRUE	TRUE
chr1	230920569	C	A	ENST00000366661	ENSG00000143643	TTC13	TRUE	TRUE
chr1	230920574	A	T	ENST00000366661	ENSG00000143643	TTC13	TRUE	TRUE
chr1	230920578	C	A	ENST00000366661	ENSG00000143643	TTC13	TRUE	TRUE
chr1	230920581	T	A	ENST00000366661	ENSG00000143643	TTC13	TRUE	TRUE
chr1	230920595	C	A	ENST00000366661	ENSG00000143643	TTC13	TRUE	FALSE
chr1	230920595	C	G	ENST00000366661	ENSG00000143643	TTC13	TRUE	FALSE
chr1	230920595	C	T	ENST00000366661	ENSG00000143643	TTC13	TRUE	FALSE
chr1	230920596	T	A	ENST00000366661	ENSG00000143643	TTC13	TRUE	FALSE
chr1	230920596	T	C	ENST00000366661	ENSG00000143643	TTC13	TRUE	FALSE
chr1	230920596	T	G	ENST00000366661	ENSG00000143643	TTC13	TRUE	FALSE
chr1	230921419	A	C	ENST00000366661	ENSG00000143643	TTC13	TRUE	FALSE
chr1	230921419	A	G	ENST00000366661	ENSG00000143643	TTC13	TRUE	FALSE
chr1	230921419	A	T	ENST00000366661	ENSG00000143643	TTC13	TRUE	FALSE
chr1	230921420	C	A	ENST00000366661	ENSG00000143643	TTC13	TRUE	FALSE
chr1	230921420	C	G	ENST00000366661	ENSG00000143643	TTC13	TRUE	FALSE
chr1	230921420	C	T	ENST00000366661	ENSG00000143643	TTC13	TRUE	FALSE
chr1	230921422	C	A	ENST00000366661	ENSG00000143643	TTC13
chr1	230921426	A	C	ENST00000366661	ENSG00000143643	TTC13	TRUE	TRUE
chr1	230921426	A	T	ENST00000366661	ENSG00000143643	TTC13	TRUE	TRUE
chr1	230921440	T	A	ENST00000366661	ENSG00000143643	TTC13	TRUE	TRUE
chr1	230921446	T	A	ENST00000366661	ENSG00000143643	TTC13	TRUE	TRUE
chr1	230921464	T	A	ENST00000366661	ENSG00000143643	TTC13	TRUE	TRUE
chr1	230921467	C	A	ENST00000366661	ENSG00000143643	TTC13	TRUE	TRUE
chr1	230921471	A	C	ENST00000366661	ENSG00000143643	TTC13	TRUE	TRUE
chr1	230921471	A	T	ENST00000366661	ENSG00000143643	TTC13	TRUE	TRUE
chr1	230921476	C	A	ENST00000366661	ENSG00000143643	TTC13	TRUE	TRUE
chr1	230921480	G	C	ENST00000366661	ENSG00000143643	TTC13	TRUE	TRUE
chr1	230921480	G	T	ENST00000366661	ENSG00000143643	TTC13	TRUE	TRUE
chr1	230921485	T	A	ENST00000366661	ENSG00000143643	TTC13
chr1	230921500	G	A	ENST00000366661	ENSG00000143643	TTC13	TRUE	TRUE
chr1	230921505	C	A	ENST00000366661	ENSG00000143643	TTC13	TRUE	FALSE
chr1	230921505	C	G	ENST00000366661	ENSG00000143643	TTC13	TRUE	FALSE
chr1	230921505	C	T	ENST00000366661	ENSG00000143643	TTC13	TRUE	FALSE
chr1	230921506	T	A	ENST00000366661	ENSG00000143643	TTC13	TRUE	FALSE
chr1	230921506	T	C	ENST00000366661	ENSG00000143643	TTC13	TRUE	FALSE
chr1	230921506	T	G	ENST00000366661	ENSG00000143643	TTC13	TRUE	FALSE
chr1	230923839	A	C	ENST00000366661	ENSG00000143643	TTC13	TRUE	FALSE
chr1	230923839	A	G	ENST00000366661	ENSG00000143643	TTC13	TRUE	FALSE
chr1	230923839	A	T	ENST00000366661	ENSG00000143643	TTC13	TRUE	FALSE
chr1	230923840	C	A	ENST00000366661	ENSG00000143643	TTC13	TRUE	FALSE
chr1	230923840	C	G	ENST00000366661	ENSG00000143643	TTC13	TRUE	FALSE
chr1	230923840	C	T	ENST00000366661	ENSG00000143643	TTC13	TRUE	FALSE
chr1	230923847	A	C	ENST00000366661	ENSG00000143643	TTC13	TRUE	TRUE
chr1	230923847	A	T	ENST00000366661	ENSG00000143643	TTC13	TRUE	TRUE
chr1	230923872	T	A	ENST00000366661	ENSG00000143643	TTC13	TRUE	TRUE
chr1	230923884	G	A	ENST00000366661	ENSG00000143643	TTC13	TRUE	TRUE
chr1	230923896	G	A	ENST00000366661	ENSG00000143643	TTC13	TRUE	TRUE
chr1	230923901	A	C	ENST00000366661	ENSG00000143643	TTC13	TRUE	TRUE
chr1	230923901	A	T	ENST00000366661	ENSG00000143643	TTC13	TRUE	TRUE
chr1	230923903	C	T	ENST00000366661	ENSG00000143643	TTC13	TRUE	TRUE
chr1	230923904	C	T	ENST00000366661	ENSG00000143643	TTC13	TRUE	TRUE
chr1	230923917	G	A	ENST00000366661	ENSG00000143643	TTC13	TRUE	TRUE
chr1	230923934	C	A	ENST00000366661	ENSG00000143643	TTC13	TRUE	FALSE
chr1	230923934	C	G	ENST00000366661	ENSG00000143643	TTC13	TRUE	FALSE
chr1	230923934	C	T	ENST00000366661	ENSG00000143643	TTC13	TRUE	FALSE
chr1	230923935	T	A	ENST00000366661	ENSG00000143643	TTC13	TRUE	FALSE
chr1	230923935	T	C	ENST00000366661	ENSG00000143643	TTC13	TRUE	FALSE
chr1	230923935	T	G	ENST00000366661	ENSG00000143643	TTC13	TRUE	FALSE
chr1	230924839	A	C	ENST00000366661	ENSG00000143643	TTC13	TRUE	FALSE
chr1	230924839	A	G	ENST00000366661	ENSG00000143643	TTC13	TRUE	FALSE
chr1	230924839	A	T	ENST00000366661	ENSG00000143643	TTC13	TRUE	FALSE
chr1	230924840	C	A	ENST00000366661	ENSG00000143643	TTC13	TRUE	FALSE
chr1	230924840	C	G	ENST00000366661	ENSG00000143643	TTC13	TRUE	FALSE
chr1	230924840	C	T	ENST00000366661	ENSG00000143643	TTC13	TRUE	FALSE
chr1	230924845	T	A	ENST00000366661	ENSG00000143643	TTC13	TRUE	TRUE
chr1	230924846	C	T	ENST00000366661	ENSG00000143643	TTC13	TRUE	TRUE
chr1	230924847	C	T	ENST00000366661	ENSG00000143643	TTC13	TRUE	TRUE
chr1	230924851	T	A	ENST00000366661	ENSG00000143643	TTC13	TRUE	TRUE
chr1	230924875	T	A	ENST00000366661	ENSG00000143643	TTC13	TRUE	TRUE
chr1	230924876	C	T	ENST00000366661	ENSG00000143643	TTC13	TRUE	TRUE
chr1	230924877	C	T	ENST00000366661	ENSG00000143643	TTC13	TRUE	TRUE
chr1	230924881	G	A	ENST00000366661	ENSG00000143643	TTC13	TRUE	TRUE
chr1	230924886	A	T	ENST00000366661	ENSG00000143643	TTC13	TRUE	TRUE
chr1	230924896	T	A	ENST00000366661	ENSG00000143643	TTC13	TRUE	TRUE
chr1	230924908	G	A	ENST00000366661	ENSG00000143643	TTC13	TRUE	TRUE
chr1	230924914	T	A	ENST00000366661	ENSG00000143643	TTC13	TRUE	TRUE
chr1	230924916	G	T	ENST00000366661	ENSG00000143643	TTC13	TRUE	TRUE
chr1	230924924	C	T	ENST00000366661	ENSG00000143643	TTC13	TRUE	TRUE
chr1	230924925	C	T	ENST00000366661	ENSG00000143643	TTC13	TRUE	TRUE
chr1	230924935	G	A	ENST00000366661	ENSG00000143643	TTC13	TRUE	TRUE
chr1	230924944	G	A	ENST00000366661	ENSG00000143643	TTC13	TRUE	TRUE
chr1	230924953	C	A	ENST00000366661	ENSG00000143643	TTC13	TRUE	TRUE
chr1	230924955	A	T	ENST00000366661	ENSG00000143643	TTC13	TRUE	TRUE
chr1	230924964	A	T	ENST00000366661	ENSG00000143643	TTC13	TRUE	TRUE
chr1	230924974	C	A	ENST00000366661	ENSG00000143643	TTC13	TRUE	FALSE
chr1	230924974	C	G	ENST00000366661	ENSG00000143643	TTC13	TRUE	FALSE
chr1	230924974	C	T	ENST00000366661	ENSG00000143643	TTC13	TRUE	FALSE
chr1	230924975	T	A	ENST00000366661	ENSG00000143643	TTC13	TRUE	FALSE
chr1	230924975	T	C	ENST00000366661	ENSG00000143643	TTC13	TRUE	FALSE
chr1	230924975	T	G	ENST00000366661	ENSG00000143643	TTC13	TRUE	FALSE
chr1	230925515	A	C	ENST00000366661	ENSG00000143643	TTC13	TRUE	FALSE
chr1	230925515	A	G	ENST00000366661	ENSG00000143643	TTC13	TRUE	FALSE
chr1	230925515	A	T	ENST00000366661	ENSG00000143643	TTC13	TRUE	FALSE
chr1	230925516	C	A	ENST00000366661	ENSG00000143643	TTC13	TRUE	FALSE
chr1	230925516	C	G	ENST00000366661	ENSG00000143643	TTC13	TRUE	FALSE
chr1	230925516	C	T	ENST00000366661	ENSG00000143643	TTC13	TRUE	FALSE
chr1	230925520	T	A	ENST00000366661	ENSG00000143643	TTC13	TRUE	TRUE
chr1	230925529	T	A	ENST00000366661	ENSG00000143643	TTC13	TRUE	TRUE
chr1	230925532	T	A	ENST00000366661	ENSG00000143643	TTC13	TRUE	TRUE
chr1	230925556	C	A	ENST00000366661	ENSG00000143643	TTC13	TRUE	TRUE
chr1	230925557	A	C	ENST00000366661	ENSG00000143643	TTC13	TRUE	TRUE
chr1	230925557	A	T	ENST00000366661	ENSG00000143643	TTC13	TRUE	TRUE
chr1	230925562	G	A	ENST00000366661	ENSG00000143643	TTC13	TRUE	TRUE
chr1	230925574	C	A	ENST00000366661	ENSG00000143643	TTC13	TRUE	TRUE
chr1	230925576	A	T	ENST00000366661	ENSG00000143643	TTC13	TRUE	TRUE
chr1	230925590	A	T	ENST00000366661	ENSG00000143643	TTC13	TRUE	TRUE
chr1	230925601	C	A	ENST00000366661	ENSG00000143643	TTC13	TRUE	TRUE
chr1	230925604	G	A	ENST00000366661	ENSG00000143643	TTC13	TRUE	TRUE
chr1	230925610	C	A	ENST00000366661	ENSG00000143643	TTC13	TRUE	TRUE
chr1	230925616	T	A	ENST00000366661	ENSG00000143643	TTC13	TRUE	TRUE
chr1	230925617	A	C	ENST00000366661	ENSG00000143643	TTC13	TRUE	TRUE
chr1	230925617	A	T	ENST00000366661	ENSG00000143643	TTC13	TRUE	TRUE
chr1	230925625	C	A	ENST00000366661	ENSG00000143643	TTC13	TRUE	TRUE
chr1	230925634	G	A	ENST00000366661	ENSG00000143643	TTC13	TRUE	TRUE
chr1	230925639	A	C	ENST00000366661	ENSG00000143643	TTC13	TRUE	TRUE
chr1	230925639	A	T	ENST00000366661	ENSG00000143643	TTC13	TRUE	TRUE
chr1	230925648	C	A	ENST00000366661	ENSG00000143643	TTC13	TRUE	FALSE
chr1	230925648	C	G	ENST00000366661	ENSG00000143643	TTC13	TRUE	FALSE
chr1	230925648	C	T	ENST00000366661	ENSG00000143643	TTC13	TRUE	FALSE
chr1	230925649	T	A	ENST00000366661	ENSG00000143643	TTC13	TRUE	FALSE
chr1	230925649	T	C	ENST00000366661	ENSG00000143643	TTC13	TRUE	FALSE
chr1	230925649	T	G	ENST00000366661	ENSG00000143643	TTC13	TRUE	FALSE
chr1	230928935	A	C	ENST00000366661	ENSG00000143643	TTC13	TRUE	FALSE
chr1	230928935	A	G	ENST00000366661	ENSG00000143643	TTC13	TRUE	FALSE
chr1	230928935	A	T	ENST00000366661	ENSG00000143643	TTC13	TRUE	FALSE
chr1	230928936	C	A	ENST00000366661	ENSG00000143643	TTC13	TRUE	FALSE
chr1	230928936	C	G	ENST00000366661	ENSG00000143643	TTC13	TRUE	FALSE
chr1	230928936	C	T	ENST00000366661	ENSG00000143643	TTC13	TRUE	FALSE
chr1	230928938	T	A	ENST00000366661	ENSG00000143643	TTC13	TRUE	TRUE
chr1	230928950	G	A	ENST00000366661	ENSG00000143643	TTC13	TRUE	TRUE
chr1	230928952	A	T	ENST00000366661	ENSG00000143643	TTC13	TRUE	TRUE
chr1	230928962	G	A	ENST00000366661	ENSG00000143643	TTC13	TRUE	TRUE
chr1	230928965	C	A	ENST00000366661	ENSG00000143643	TTC13	TRUE	TRUE
chr1	230928968	C	A	ENST00000366661	ENSG00000143643	TTC13	TRUE	TRUE
chr1	230928969	G	C	ENST00000366661	ENSG00000143643	TTC13	TRUE	TRUE
chr1	230928969	G	T	ENST00000366661	ENSG00000143643	TTC13	TRUE	TRUE
chr1	230928977	C	A	ENST00000366661	ENSG00000143643	TTC13	TRUE	TRUE
chr1	230928991	A	T	ENST00000366661	ENSG00000143643	TTC13	TRUE	TRUE
chr1	230928998	T	A	ENST00000366661	ENSG00000143643	TTC13	TRUE	TRUE
chr1	230929002	C	T	ENST00000366661	ENSG00000143643	TTC13	TRUE	TRUE
chr1	230929003	C	T	ENST00000366661	ENSG00000143643	TTC13	TRUE	TRUE
chr1	230929013	T	A	ENST00000366661	ENSG00000143643	TTC13	TRUE	TRUE
chr1	230929022	C	A	ENST00000366661	ENSG00000143643	TTC13	TRUE	TRUE
chr1	230929044	A	C	ENST00000366661	ENSG00000143643	TTC13	TRUE	TRUE
chr1	230929044	A	T	ENST00000366661	ENSG00000143643	TTC13	TRUE	TRUE
chr1	230929049	C	A	ENST00000366661	ENSG00000143643	TTC13	TRUE	TRUE
chr1	230929080	A	C	ENST00000366661	ENSG00000143643	TTC13	TRUE	TRUE
chr1	230929080	A	T	ENST00000366661	ENSG00000143643	TTC13	TRUE	TRUE
chr1	230929085	G	A	ENST00000366661	ENSG00000143643	TTC13	TRUE	TRUE
chr1	230929089	A	C	ENST00000366661	ENSG00000143643	TTC13	TRUE	TRUE
chr1	230929089	A	T	ENST00000366661	ENSG00000143643	TTC13	TRUE	TRUE
chr1	230929094	C	A	ENST00000366661	ENSG00000143643	TTC13	TRUE	FALSE
chr1	230929094	C	G	ENST00000366661	ENSG00000143643	TTC13	TRUE	FALSE
chr1	230929094	C	T	ENST00000366661	ENSG00000143643	TTC13	TRUE	FALSE
chr1	230929095	T	A	ENST00000366661	ENSG00000143643	TTC13	TRUE	FALSE
chr1	230929095	T	C	ENST00000366661	ENSG00000143643	TTC13	TRUE	FALSE
chr1	230929095	T	G	ENST00000366661	ENSG00000143643	TTC13	TRUE	FALSE
chr1	230931296	A	C	ENST00000366661	ENSG00000143643	TTC13	TRUE	FALSE
chr1	230931296	A	G	ENST00000366661	ENSG00000143643	TTC13	TRUE	FALSE
chr1	230931296	A	T	ENST00000366661	ENSG00000143643	TTC13	TRUE	FALSE
chr1	230931297	C	A	ENST00000366661	ENSG00000143643	TTC13	TRUE	FALSE
chr1	230931297	C	G	ENST00000366661	ENSG00000143643	TTC13	TRUE	FALSE
chr1	230931297	C	T	ENST00000366661	ENSG00000143643	TTC13	TRUE	FALSE
chr1	230931298	C	A	ENST00000366661	ENSG00000143643	TTC13	TRUE	TRUE
chr1	230931301	G	A	ENST00000366661	ENSG00000143643	TTC13	TRUE	TRUE
chr1	230931305	A	C	ENST00000366661	ENSG00000143643	TTC13	TRUE	TRUE
chr1	230931305	A	T	ENST00000366661	ENSG00000143643	TTC13	TRUE	TRUE
chr1	230931310	T	A	ENST00000366661	ENSG00000143643	TTC13	TRUE	TRUE
chr1	230931316	T	A	ENST00000366661	ENSG00000143643	TTC13	TRUE	TRUE
chr1	230931320	A	C	ENST00000366661	ENSG00000143643	TTC13	TRUE	TRUE
chr1	230931320	A	T	ENST00000366661	ENSG00000143643	TTC13	TRUE	TRUE
chr1	230931325	C	A	ENST00000366661	ENSG00000143643	TTC13	TRUE	TRUE
chr1	230931337	T	A	ENST00000366661	ENSG00000143643	TTC13	TRUE	TRUE
chr1	230931340	G	A	ENST00000366661	ENSG00000143643	TTC13	TRUE	TRUE
chr1	230931370	T	A	ENST00000366661	ENSG00000143643	TTC13	TRUE	TRUE
chr1	230931376	G	A	ENST00000366661	ENSG00000143643	TTC13	TRUE	TRUE
chr1	230931382	T	A	ENST00000366661	ENSG00000143643	TTC13
chr1	230931391	C	A	ENST00000366661	ENSG00000143643	TTC13	TRUE	TRUE
chr1	230931392	A	C	ENST00000366661	ENSG00000143643	TTC13	TRUE	TRUE
chr1	230931392	A	T	ENST00000366661	ENSG00000143643	TTC13	TRUE	TRUE
chr1	230931400	G	A	ENST00000366661	ENSG00000143643	TTC13	TRUE	TRUE
chr1	230931403	C	A	ENST00000366661	ENSG00000143643	TTC13	TRUE	TRUE
chr1	230931427	T	A	ENST00000366661	ENSG00000143643	TTC13	TRUE	TRUE
chr1	230931431	A	C	ENST00000366661	ENSG00000143643	TTC13	TRUE	TRUE
chr1	230931431	A	T	ENST00000366661	ENSG00000143643	TTC13	TRUE	TRUE
chr1	230931436	G	A	ENST00000366661	ENSG00000143643	TTC13	TRUE	TRUE
chr1	230931437	G	T	ENST00000366661	ENSG00000143643	TTC13	TRUE	TRUE
chr1	230931445	C	A	ENST00000366661	ENSG00000143643	TTC13	TRUE	TRUE
chr1	230931449	A	C	ENST00000366661	ENSG00000143643	TTC13	TRUE	TRUE
chr1	230931449	A	T	ENST00000366661	ENSG00000143643	TTC13	TRUE	TRUE
chr1	230931457	C	A	ENST00000366661	ENSG00000143643	TTC13	TRUE	TRUE
chr1	230931463	G	A	ENST00000366661	ENSG00000143643	TTC13	TRUE	TRUE
chr1	230931467	A	T	ENST00000366661	ENSG00000143643	TTC13	TRUE	TRUE
chr1	230931473	C	A	ENST00000366661	ENSG00000143643	TTC13	TRUE	FALSE
chr1	230931473	C	G	ENST00000366661	ENSG00000143643	TTC13	TRUE	FALSE
chr1	230931473	C	T	ENST00000366661	ENSG00000143643	TTC13	TRUE	FALSE
chr1	230931474	T	A	ENST00000366661	ENSG00000143643	TTC13	TRUE	FALSE
chr1	230931474	T	C	ENST00000366661	ENSG00000143643	TTC13	TRUE	FALSE
chr1	230931474	T	G	ENST00000366661	ENSG00000143643	TTC13	TRUE	FALSE
chr1	230931734	A	C	ENST00000366661	ENSG00000143643	TTC13	TRUE	FALSE
chr1	230931734	A	G	ENST00000366661	ENSG00000143643	TTC13	TRUE	FALSE
chr1	230931734	A	T	ENST00000366661	ENSG00000143643	TTC13	TRUE	FALSE
chr1	230931735	C	A	ENST00000366661	ENSG00000143643	TTC13	TRUE	FALSE
chr1	230931735	C	G	ENST00000366661	ENSG00000143643	TTC13	TRUE	FALSE
chr1	230931735	C	T	ENST00000366661	ENSG00000143643	TTC13	TRUE	FALSE
chr1	230931738	T	A	ENST00000366661	ENSG00000143643	TTC13	TRUE	TRUE
chr1	230931747	T	A	ENST00000366661	ENSG00000143643	TTC13	TRUE	TRUE
chr1	230931756	C	A	ENST00000366661	ENSG00000143643	TTC13	TRUE	TRUE
chr1	230931759	G	A	ENST00000366661	ENSG00000143643	TTC13	TRUE	TRUE
chr1	230931761	A	C	ENST00000366661	ENSG00000143643	TTC13	TRUE	TRUE
chr1	230931761	A	T	ENST00000366661	ENSG00000143643	TTC13	TRUE	TRUE
chr1	230931775	G	C	ENST00000366661	ENSG00000143643	TTC13	TRUE	TRUE
chr1	230931775	G	T	ENST00000366661	ENSG00000143643	TTC13	TRUE	TRUE
chr1	230931789	C	A	ENST00000366661	ENSG00000143643	TTC13	TRUE	TRUE
chr1	230931798	G	A	ENST00000366661	ENSG00000143643	TTC13	TRUE	TRUE
chr1	230931807	G	A	ENST00000366661	ENSG00000143643	TTC13	TRUE	TRUE
chr1	230931819	G	A	ENST00000366661	ENSG00000143643	TTC13	TRUE	TRUE
chr1	230931827	A	T	ENST00000366661	ENSG00000143643	TTC13	TRUE	TRUE
chr1	230931837	T	A	ENST00000366661	ENSG00000143643	TTC13	TRUE	TRUE
chr1	230931840	G	A	ENST00000366661	ENSG00000143643	TTC13	TRUE	TRUE
chr1	230931849	C	A	ENST00000366661	ENSG00000143643	TTC13	TRUE	TRUE
chr1	230931861	C	A	ENST00000366661	ENSG00000143643	TTC13	TRUE	TRUE
chr1	230931876	C	A	ENST00000366661	ENSG00000143643	TTC13	TRUE	TRUE
chr1	230931878	C	A	ENST00000366661	ENSG00000143643	TTC13	TRUE	FALSE
chr1	230931878	C	G	ENST00000366661	ENSG00000143643	TTC13	TRUE	FALSE
chr1	230931878	C	T	ENST00000366661	ENSG00000143643	TTC13	TRUE	FALSE
chr1	230931879	T	A	ENST00000366661	ENSG00000143643	TTC13	TRUE	FALSE
chr1	230931879	T	C	ENST00000366661	ENSG00000143643	TTC13	TRUE	FALSE
chr1	230931879	T	G	ENST00000366661	ENSG00000143643	TTC13	TRUE	FALSE
chr1	230933777	A	C	ENST00000366661	ENSG00000143643	TTC13	TRUE	FALSE
chr1	230933777	A	G	ENST00000366661	ENSG00000143643	TTC13	TRUE	FALSE
chr1	230933777	A	T	ENST00000366661	ENSG00000143643	TTC13	TRUE	FALSE
chr1	230933778	C	A	ENST00000366661	ENSG00000143643	TTC13	TRUE	FALSE
chr1	230933778	C	G	ENST00000366661	ENSG00000143643	TTC13	TRUE	FALSE
chr1	230933778	C	T	ENST00000366661	ENSG00000143643	TTC13	TRUE	FALSE
chr1	230933780	T	A	ENST00000366661	ENSG00000143643	TTC13	TRUE	TRUE
chr1	230933781	A	C	ENST00000366661	ENSG00000143643	TTC13	TRUE	TRUE
chr1	230933781	A	T	ENST00000366661	ENSG00000143643	TTC13	TRUE	TRUE
chr1	230933789	G	A	ENST00000366661	ENSG00000143643	TTC13	TRUE	TRUE
chr1	230933801	T	A	ENST00000366661	ENSG00000143643	TTC13	TRUE	TRUE
chr1	230933802	A	C	ENST00000366661	ENSG00000143643	TTC13	TRUE	TRUE
chr1	230933802	A	T	ENST00000366661	ENSG00000143643	TTC13	TRUE	TRUE
chr1	230933825	T	A	ENST00000366661	ENSG00000143643	TTC13	TRUE	TRUE
chr1	230933828	G	A	ENST00000366661	ENSG00000143643	TTC13	TRUE	TRUE
chr1	230933831	T	A	ENST00000366661	ENSG00000143643	TTC13	TRUE	TRUE
chr1	230933833	A	T	ENST00000366661	ENSG00000143643	TTC13	TRUE	TRUE
chr1	230933840	C	A	ENST00000366661	ENSG00000143643	TTC13	TRUE	TRUE
chr1	230933843	T	A	ENST00000366661	ENSG00000143643	TTC13	TRUE	TRUE
chr1	230933852	C	A	ENST00000366661	ENSG00000143643	TTC13	TRUE	TRUE
chr1	230933861	C	A	ENST00000366661	ENSG00000143643	TTC13	TRUE	TRUE
chr1	230933862	C	A	ENST00000366661	ENSG00000143643	TTC13	TRUE	FALSE
chr1	230933862	C	G	ENST00000366661	ENSG00000143643	TTC13	TRUE	FALSE
chr1	230933862	C	T	ENST00000366661	ENSG00000143643	TTC13	TRUE	FALSE
chr1	230933863	T	A	ENST00000366661	ENSG00000143643	TTC13	TRUE	FALSE
chr1	230933863	T	C	ENST00000366661	ENSG00000143643	TTC13	TRUE	FALSE
chr1	230933863	T	G	ENST00000366661	ENSG00000143643	TTC13	TRUE	FALSE
chr1	230939384	A	C	ENST00000366661	ENSG00000143643	TTC13	TRUE	FALSE
chr1	230939384	A	G	ENST00000366661	ENSG00000143643	TTC13	TRUE	FALSE
chr1	230939384	A	T	ENST00000366661	ENSG00000143643	TTC13	TRUE	FALSE
chr1	230939385	C	A	ENST00000366661	ENSG00000143643	TTC13	TRUE	FALSE
chr1	230939385	C	G	ENST00000366661	ENSG00000143643	TTC13	TRUE	FALSE
chr1	230939385	C	T	ENST00000366661	ENSG00000143643	TTC13	TRUE	FALSE
chr1	230939388	T	A	ENST00000366661	ENSG00000143643	TTC13	TRUE	TRUE
chr1	230939397	C	A	ENST00000366661	ENSG00000143643	TTC13	TRUE	TRUE
chr1	230939400	T	A	ENST00000366661	ENSG00000143643	TTC13	TRUE	TRUE
chr1	230939414	A	C	ENST00000366661	ENSG00000143643	TTC13	TRUE	TRUE
chr1	230939414	A	T	ENST00000366661	ENSG00000143643	TTC13	TRUE	TRUE
chr1	230939421	T	A	ENST00000366661	ENSG00000143643	TTC13	TRUE	TRUE
chr1	230939422	G	C	ENST00000366661	ENSG00000143643	TTC13	TRUE	TRUE
chr1	230939422	G	T	ENST00000366661	ENSG00000143643	TTC13	TRUE	TRUE
chr1	230939442	G	A	ENST00000366661	ENSG00000143643	TTC13	TRUE	TRUE
chr1	230939448	T	A	ENST00000366661	ENSG00000143643	TTC13	TRUE	TRUE
chr1	230939457	C	A	ENST00000366661	ENSG00000143643	TTC13	TRUE	TRUE
chr1	230939459	A	C	ENST00000366661	ENSG00000143643	TTC13	TRUE	TRUE
chr1	230939459	A	T	ENST00000366661	ENSG00000143643	TTC13	TRUE	TRUE
chr1	230939466	G	A	ENST00000366661	ENSG00000143643	TTC13	TRUE	TRUE
chr1	230939469	G	A	ENST00000366661	ENSG00000143643	TTC13	TRUE	TRUE
chr1	230939478	C	A	ENST00000366661	ENSG00000143643	TTC13	TRUE	TRUE
chr1	230939491	A	C	ENST00000366661	ENSG00000143643	TTC13	TRUE	TRUE
chr1	230939491	A	T	ENST00000366661	ENSG00000143643	TTC13	TRUE	TRUE
chr1	230939497	C	A	ENST00000366661	ENSG00000143643	TTC13	TRUE	FALSE
chr1	230939497	C	G	ENST00000366661	ENSG00000143643	TTC13	TRUE	FALSE
chr1	230939497	C	T	ENST00000366661	ENSG00000143643	TTC13	TRUE	FALSE
chr1	230939498	T	A	ENST00000366661	ENSG00000143643	TTC13	TRUE	FALSE
chr1	230939498	T	C	ENST00000366661	ENSG00000143643	TTC13	TRUE	FALSE
chr1	230939498	T	G	ENST00000366661	ENSG00000143643	TTC13	TRUE	FALSE
chr1	230940438	A	C	ENST00000366661	ENSG00000143643	TTC13	TRUE	FALSE
chr1	230940438	A	G	ENST00000366661	ENSG00000143643	TTC13	TRUE	FALSE
chr1	230940438	A	T	ENST00000366661	ENSG00000143643	TTC13	TRUE	FALSE
chr1	230940439	C	A	ENST00000366661	ENSG00000143643	TTC13	TRUE	FALSE
chr1	230940439	C	G	ENST00000366661	ENSG00000143643	TTC13	TRUE	FALSE
chr1	230940439	C	T	ENST00000366661	ENSG00000143643	TTC13	TRUE	FALSE
chr1	230940442	C	A	ENST00000366661	ENSG00000143643	TTC13	TRUE	TRUE
chr1	230940444	G	C	ENST00000366661	ENSG00000143643	TTC13	TRUE	TRUE
chr1	230940444	G	T	ENST00000366661	ENSG00000143643	TTC13	TRUE	TRUE
chr1	230940452	G	C	ENST00000366661	ENSG00000143643	TTC13	TRUE	TRUE
chr1	230940452	G	T	ENST00000366661	ENSG00000143643	TTC13	TRUE	TRUE
chr1	230940463	C	A	ENST00000366661	ENSG00000143643	TTC13	TRUE	TRUE
chr1	230940472	T	A	ENST00000366661	ENSG00000143643	TTC13	TRUE	TRUE
chr1	230940473	G	C	ENST00000366661	ENSG00000143643	TTC13	TRUE	TRUE
chr1	230940473	G	T	ENST00000366661	ENSG00000143643	TTC13	TRUE	TRUE
chr1	230940486	G	C	ENST00000366661	ENSG00000143643	TTC13	TRUE	TRUE
chr1	230940486	G	T	ENST00000366661	ENSG00000143643	TTC13	TRUE	TRUE
chr1	230940493	G	A	ENST00000366661	ENSG00000143643	TTC13	TRUE	TRUE
chr1	230940499	G	A	ENST00000366661	ENSG00000143643	TTC13	TRUE	TRUE
chr1	230940508	T	A	ENST00000366661	ENSG00000143643	TTC13	TRUE	TRUE
chr1	230940529	C	A	ENST00000366661	ENSG00000143643	TTC13	TRUE	TRUE
chr1	230940538	G	A	ENST00000366661	ENSG00000143643	TTC13	TRUE	TRUE
chr1	230940541	C	A	ENST00000366661	ENSG00000143643	TTC13	TRUE	TRUE
chr1	230940557	C	A	ENST00000366661	ENSG00000143643	TTC13	TRUE	FALSE
chr1	230940557	C	G	ENST00000366661	ENSG00000143643	TTC13	TRUE	FALSE
chr1	230940557	C	T	ENST00000366661	ENSG00000143643	TTC13	TRUE	FALSE
chr1	230940558	T	A	ENST00000366661	ENSG00000143643	TTC13	TRUE	FALSE
chr1	230940558	T	C	ENST00000366661	ENSG00000143643	TTC13	TRUE	FALSE
chr1	230940558	T	G	ENST00000366661	ENSG00000143643	TTC13	TRUE	FALSE
chr1	230943804	A	C	ENST00000366661	ENSG00000143643	TTC13	TRUE	FALSE
chr1	230943804	A	G	ENST00000366661	ENSG00000143643	TTC13	TRUE	FALSE
chr1	230943804	A	T	ENST00000366661	ENSG00000143643	TTC13	TRUE	FALSE
chr1	230943805	C	A	ENST00000366661	ENSG00000143643	TTC13	TRUE	FALSE
chr1	230943805	C	G	ENST00000366661	ENSG00000143643	TTC13	TRUE	FALSE
chr1	230943805	C	T	ENST00000366661	ENSG00000143643	TTC13	TRUE	FALSE
chr1	230943808	C	A	ENST00000366661	ENSG00000143643	TTC13	TRUE	TRUE
chr1	230943814	G	A	ENST00000366661	ENSG00000143643	TTC13	TRUE	TRUE
chr1	230943817	G	A	ENST00000366661	ENSG00000143643	TTC13	TRUE	TRUE
chr1	230943820	C	A	ENST00000366661	ENSG00000143643	TTC13	TRUE	TRUE
chr1	230943829	C	A	ENST00000366661	ENSG00000143643	TTC13	TRUE	TRUE
chr1	230943844	C	A	ENST00000366661	ENSG00000143643	TTC13	TRUE	TRUE
chr1	230943846	A	T	ENST00000366661	ENSG00000143643	TTC13	TRUE	TRUE
chr1	230943859	G	A	ENST00000366661	ENSG00000143643	TTC13	TRUE	TRUE
chr1	230943868	C	A	ENST00000366661	ENSG00000143643	TTC13	TRUE	TRUE
chr1	230943883	C	A	ENST00000366661	ENSG00000143643	TTC13	TRUE	TRUE
chr1	230943892	T	A	ENST00000366661	ENSG00000143643	TTC13	TRUE	TRUE
chr1	230943899	C	A	ENST00000366661	ENSG00000143643	TTC13	TRUE	FALSE
chr1	230943899	C	G	ENST00000366661	ENSG00000143643	TTC13	TRUE	FALSE
chr1	230943899	C	T	ENST00000366661	ENSG00000143643	TTC13	TRUE	FALSE
chr1	230943900	T	A	ENST00000366661	ENSG00000143643	TTC13	TRUE	FALSE
chr1	230943900	T	C	ENST00000366661	ENSG00000143643	TTC13	TRUE	FALSE
chr1	230943900	T	G	ENST00000366661	ENSG00000143643	TTC13	TRUE	FALSE
chr1	230945387	A	C	ENST00000366661	ENSG00000143643	TTC13	TRUE	FALSE
chr1	230945387	A	G	ENST00000366661	ENSG00000143643	TTC13	TRUE	FALSE
chr1	230945387	A	T	ENST00000366661	ENSG00000143643	TTC13	TRUE	FALSE
chr1	230945388	C	A	ENST00000366661	ENSG00000143643	TTC13	TRUE	FALSE
chr1	230945388	C	G	ENST00000366661	ENSG00000143643	TTC13	TRUE	FALSE
chr1	230945388	C	T	ENST00000366661	ENSG00000143643	TTC13	TRUE	FALSE
chr1	230945397	C	A	ENST00000366661	ENSG00000143643	TTC13	TRUE	TRUE
chr1	230945400	T	A	ENST00000366661	ENSG00000143643	TTC13	TRUE	TRUE
chr1	230945403	T	A	ENST00000366661	ENSG00000143643	TTC13	TRUE	TRUE
chr1	230945406	C	A	ENST00000366661	ENSG00000143643	TTC13	TRUE	TRUE
chr1	230945407	A	C	ENST00000366661	ENSG00000143643	TTC13	TRUE	TRUE
chr1	230945407	A	T	ENST00000366661	ENSG00000143643	TTC13	TRUE	TRUE
chr1	230945421	G	A	ENST00000366661	ENSG00000143643	TTC13	TRUE	TRUE
chr1	230945425	A	C	ENST00000366661	ENSG00000143643	TTC13	TRUE	TRUE
chr1	230945425	A	T	ENST00000366661	ENSG00000143643	TTC13	TRUE	TRUE
chr1	230945451	C	A	ENST00000366661	ENSG00000143643	TTC13	TRUE	TRUE
chr1	230945454	C	A	ENST00000366661	ENSG00000143643	TTC13	TRUE	TRUE
chr1	230945455	C	A	ENST00000366661	ENSG00000143643	TTC13	TRUE	FALSE
chr1	230945455	C	G	ENST00000366661	ENSG00000143643	TTC13	TRUE	FALSE
chr1	230945455	C	T	ENST00000366661	ENSG00000143643	TTC13	TRUE	FALSE
chr1	230945456	T	A	ENST00000366661	ENSG00000143643	TTC13	TRUE	FALSE
chr1	230945456	T	C	ENST00000366661	ENSG00000143643	TTC13	TRUE	FALSE
chr1	230945456	T	G	ENST00000366661	ENSG00000143643	TTC13	TRUE	FALSE
chr1	230954331	A	C	ENST00000366661	ENSG00000143643	TTC13	TRUE	FALSE
chr1	230954331	A	G	ENST00000366661	ENSG00000143643	TTC13	TRUE	FALSE
chr1	230954331	A	T	ENST00000366661	ENSG00000143643	TTC13	TRUE	FALSE
chr1	230954332	C	A	ENST00000366661	ENSG00000143643	TTC13	TRUE	FALSE
chr1	230954332	C	G	ENST00000366661	ENSG00000143643	TTC13	TRUE	FALSE
chr1	230954332	C	T	ENST00000366661	ENSG00000143643	TTC13	TRUE	FALSE
chr1	230954335	G	A	ENST00000366661	ENSG00000143643	TTC13	TRUE	TRUE
chr1	230954346	G	C	ENST00000366661	ENSG00000143643	TTC13	TRUE	TRUE
chr1	230954346	G	T	ENST00000366661	ENSG00000143643	TTC13	TRUE	TRUE
chr1	230954365	C	A	ENST00000366661	ENSG00000143643	TTC13	TRUE	TRUE
chr1	230954369	A	C	ENST00000366661	ENSG00000143643	TTC13	TRUE	TRUE
chr1	230954369	A	T	ENST00000366661	ENSG00000143643	TTC13	TRUE	TRUE
chr1	230954388	A	T	ENST00000366661	ENSG00000143643	TTC13	TRUE	TRUE
chr1	230954393	A	C	ENST00000366661	ENSG00000143643	TTC13	TRUE	TRUE
chr1	230954393	A	T	ENST00000366661	ENSG00000143643	TTC13	TRUE	TRUE
chr1	230954404	C	A	ENST00000366661	ENSG00000143643	TTC13	TRUE	FALSE
chr1	230954404	C	G	ENST00000366661	ENSG00000143643	TTC13	TRUE	FALSE
chr1	230954404	C	T	ENST00000366661	ENSG00000143643	TTC13	TRUE	FALSE
chr1	230954405	T	A	ENST00000366661	ENSG00000143643	TTC13	TRUE	FALSE
chr1	230954405	T	C	ENST00000366661	ENSG00000143643	TTC13	TRUE	FALSE
chr1	230954405	T	G	ENST00000366661	ENSG00000143643	TTC13	TRUE	FALSE
chr1	230958222	A	C	ENST00000366661	ENSG00000143643	TTC13	TRUE	FALSE
chr1	230958222	A	G	ENST00000366661	ENSG00000143643	TTC13	TRUE	FALSE
chr1	230958222	A	T	ENST00000366661	ENSG00000143643	TTC13	TRUE	FALSE
chr1	230958223	C	A	ENST00000366661	ENSG00000143643	TTC13	TRUE	FALSE
chr1	230958223	C	G	ENST00000366661	ENSG00000143643	TTC13	TRUE	FALSE
chr1	230958223	C	T	ENST00000366661	ENSG00000143643	TTC13	TRUE	FALSE
chr1	230958226	A	C	ENST00000366661	ENSG00000143643	TTC13
chr1	230958226	A	T	ENST00000366661	ENSG00000143643	TTC13
chr1	230958230	C	A	ENST00000366661	ENSG00000143643	TTC13
chr1	230958233	C	A	ENST00000366661	ENSG00000143643	TTC13
chr1	230958269	T	A	ENST00000366661	ENSG00000143643	TTC13
chr1	230958272	T	A	ENST00000366661	ENSG00000143643	TTC13
chr1	230958275	G	A	ENST00000366661	ENSG00000143643	TTC13
chr1	230958278	C	A	ENST00000366661	ENSG00000143643	TTC13
chr1	230958290	T	A	ENST00000366661	ENSG00000143643	TTC13
chr1	230958296	G	A	ENST00000366661	ENSG00000143643	TTC13
chr1	230958300	C	A	ENST00000366661	ENSG00000143643	TTC13	TRUE	FALSE
chr1	230958300	C	G	ENST00000366661	ENSG00000143643	TTC13	TRUE	FALSE
chr1	230958300	C	T	ENST00000366661	ENSG00000143643	TTC13	TRUE	FALSE
chr1	230958301	T	A	ENST00000366661	ENSG00000143643	TTC13	TRUE	FALSE
chr1	230958301	T	C	ENST00000366661	ENSG00000143643	TTC13	TRUE	FALSE
chr1	230958301	T	G	ENST00000366661	ENSG00000143643	TTC13	TRUE	FALSE
chr1	230961207	A	C	ENST00000366661	ENSG00000143643	TTC13	TRUE	FALSE
chr1	230961207	A	G	ENST00000366661	ENSG00000143643	TTC13	TRUE	FALSE
chr1	230961207	A	T	ENST00000366661	ENSG00000143643	TTC13	TRUE	FALSE
chr1	230961208	C	A	ENST00000366661	ENSG00000143643	TTC13	TRUE	FALSE
chr1	230961208	C	G	ENST00000366661	ENSG00000143643	TTC13	TRUE	FALSE
chr1	230961208	C	T	ENST00000366661	ENSG00000143643	TTC13	TRUE	FALSE
chr1	230961217	T	A	ENST00000366661	ENSG00000143643	TTC13	TRUE	TRUE
chr1	230961220	C	A	ENST00000366661	ENSG00000143643	TTC13	TRUE	TRUE
chr1	230961237	A	T	ENST00000366661	ENSG00000143643	TTC13	TRUE	TRUE
chr1	230961245	A	T	ENST00000366661	ENSG00000143643	TTC13	TRUE	TRUE
chr1	230961252	G	C	ENST00000366661	ENSG00000143643	TTC13	TRUE	TRUE
chr1	230961252	G	T	ENST00000366661	ENSG00000143643	TTC13	TRUE	TRUE
chr1	230961255	G	C	ENST00000366661	ENSG00000143643	TTC13	TRUE	TRUE
chr1	230961255	G	T	ENST00000366661	ENSG00000143643	TTC13	TRUE	TRUE
chr1	230961259	C	A	ENST00000366661	ENSG00000143643	TTC13	TRUE	TRUE
chr1	230961262	T	A	ENST00000366661	ENSG00000143643	TTC13	TRUE	TRUE
chr1	230961268	C	A	ENST00000366661	ENSG00000143643	TTC13	TRUE	TRUE
chr1	230961269	G	T	ENST00000366661	ENSG00000143643	TTC13	TRUE	TRUE
chr1	230961276	G	C	ENST00000366661	ENSG00000143643	TTC13	TRUE	TRUE
chr1	230961276	G	T	ENST00000366661	ENSG00000143643	TTC13	TRUE	TRUE
chr1	230961291	A	T	ENST00000366661	ENSG00000143643	TTC13	TRUE	TRUE
chr1	230961300	G	C	ENST00000366661	ENSG00000143643	TTC13	TRUE	TRUE
chr1	230961300	G	T	ENST00000366661	ENSG00000143643	TTC13	TRUE	TRUE
chr1	230961304	C	A	ENST00000366661	ENSG00000143643	TTC13	TRUE	FALSE
chr1	230961304	C	G	ENST00000366661	ENSG00000143643	TTC13	TRUE	FALSE
chr1	230961304	C	T	ENST00000366661	ENSG00000143643	TTC13	TRUE	FALSE
chr1	230961305	T	A	ENST00000366661	ENSG00000143643	TTC13	TRUE	FALSE
chr1	230961305	T	C	ENST00000366661	ENSG00000143643	TTC13	TRUE	FALSE
chr1	230961305	T	G	ENST00000366661	ENSG00000143643	TTC13	TRUE	FALSE
chr1	230978558	A	C	ENST00000366661	ENSG00000143643	TTC13	TRUE	FALSE
chr1	230978558	A	G	ENST00000366661	ENSG00000143643	TTC13	TRUE	FALSE
chr1	230978558	A	T	ENST00000366661	ENSG00000143643	TTC13	TRUE	FALSE
chr1	230978559	C	A	ENST00000366661	ENSG00000143643	TTC13	TRUE	FALSE
chr1	230978559	C	G	ENST00000366661	ENSG00000143643	TTC13	TRUE	FALSE
chr1	230978559	C	T	ENST00000366661	ENSG00000143643	TTC13	TRUE	FALSE
chr1	230978560	C	A	ENST00000366661	ENSG00000143643	TTC13
chr1	230978564	G	T	ENST00000366661	ENSG00000143643	TTC13
chr1	230978569	C	A	ENST00000366661	ENSG00000143643	TTC13
chr1	230978576	G	C	ENST00000366661	ENSG00000143643	TTC13
chr1	230978576	G	T	ENST00000366661	ENSG00000143643	TTC13
chr1	230978581	G	A	ENST00000366661	ENSG00000143643	TTC13
chr1	230978588	C	T	ENST00000366661	ENSG00000143643	TTC13
chr1	230978589	C	T	ENST00000366661	ENSG00000143643	TTC13
chr1	230978602	G	A	ENST00000366661	ENSG00000143643	TTC13
chr1	230978609	G	T	ENST00000366661	ENSG00000143643	TTC13
chr1	230978635	C	A	ENST00000366661	ENSG00000143643	TTC13	TRUE	TRUE
chr1	230978638	G	A	ENST00000366661	ENSG00000143643	TTC13	TRUE	TRUE
chr1	230978641	G	A	ENST00000366661	ENSG00000143643	TTC13	TRUE	TRUE
chr1	230978644	G	A	ENST00000366661	ENSG00000143643	TTC13	TRUE	TRUE
chr1	230978653	G	A	ENST00000366661	ENSG00000143643	TTC13	TRUE	TRUE
chr1	230978659	C	A	ENST00000366661	ENSG00000143643	TTC13	TRUE	TRUE
chr1	230978662	G	A	ENST00000366661	ENSG00000143643	TTC13	TRUE	TRUE
chr1	230978665	T	A	ENST00000366661	ENSG00000143643	TTC13	TRUE	TRUE
chr1	230978682	G	T	ENST00000366661	ENSG00000143643	TTC13	TRUE	TRUE
chr1	230978684	G	C	ENST00000366661	ENSG00000143643	TTC13	TRUE	TRUE
chr1	230978684	G	T	ENST00000366661	ENSG00000143643	TTC13	TRUE	TRUE
chr1	230978692	C	A	ENST00000366661	ENSG00000143643	TTC13	TRUE	TRUE
chr1	230978792	C	T	ENST00000366661	ENSG00000143643	TTC13	FALSE	FALSE
chr1	230978793	C	T	ENST00000366661	ENSG00000143643	TTC13	FALSE	FALSE
chr1	230978798	G	T	ENST00000366661	ENSG00000143643	TTC13	FALSE	FALSE
chr1	230978801	G	T	ENST00000366661	ENSG00000143643	TTC13	FALSE	FALSE
chr1	230978804	G	T	ENST00000366661	ENSG00000143643	TTC13	FALSE	FALSE
chr1	230978807	G	T	ENST00000366661	ENSG00000143643	TTC13	FALSE	FALSE
chr1	230978810	G	T	ENST00000366661	ENSG00000143643	TTC13	FALSE	FALSE
chr1	230978813	G	T	ENST00000366661	ENSG00000143643	TTC13	FALSE	FALSE
chr1	230979133	C	T	ENST00000310256	ENSG00000173409	ARV1	FALSE	FALSE
chr1	230979136	C	T	ENST00000310256	ENSG00000173409	ARV1	FALSE	FALSE
chr1	230979142	A	T	ENST00000310256	ENSG00000173409	ARV1	FALSE	FALSE
chr1	230979185	C	A	ENST00000310256	ENSG00000173409	ARV1	TRUE	TRUE
chr1	230979195	C	A	ENST00000310256	ENSG00000173409	ARV1	TRUE	TRUE
chr1	230979196	C	T	ENST00000310256	ENSG00000173409	ARV1	TRUE	TRUE
chr1	230979201	C	A	ENST00000310256	ENSG00000173409	ARV1	TRUE	TRUE
chr1	230979201	C	G	ENST00000310256	ENSG00000173409	ARV1	TRUE	TRUE
chr1	230979207	C	A	ENST00000310256	ENSG00000173409	ARV1	TRUE	TRUE
chr1	230979211	G	T	ENST00000310256	ENSG00000173409	ARV1	TRUE	TRUE
chr1	230979216	C	A	ENST00000310256	ENSG00000173409	ARV1	TRUE	TRUE
chr1	230979220	C	T	ENST00000310256	ENSG00000173409	ARV1	TRUE	TRUE
chr1	230979223	G	T	ENST00000310256	ENSG00000173409	ARV1	TRUE	TRUE
chr1	230979229	A	T	ENST00000310256	ENSG00000173409	ARV1	TRUE	TRUE
chr1	230979232	G	T	ENST00000310256	ENSG00000173409	ARV1	TRUE	TRUE
chr1	230979236	T	A	ENST00000310256	ENSG00000173409	ARV1	TRUE	TRUE
chr1	230979240	C	A	ENST00000310256	ENSG00000173409	ARV1	TRUE	TRUE
chr1	230979240	C	G	ENST00000310256	ENSG00000173409	ARV1	TRUE	TRUE
chr1	230979241	C	T	ENST00000310256	ENSG00000173409	ARV1	TRUE	TRUE
chr1	230979249	T	A	ENST00000310256	ENSG00000173409	ARV1	TRUE	TRUE
chr1	230979249	T	G	ENST00000310256	ENSG00000173409	ARV1	TRUE	TRUE
chr1	230979265	A	T	ENST00000310256	ENSG00000173409	ARV1	TRUE	TRUE
chr1	230979279	T	A	ENST00000310256	ENSG00000173409	ARV1	TRUE	TRUE
chr1	230979280	G	A	ENST00000310256	ENSG00000173409	ARV1	TRUE	FALSE
chr1	230979280	G	C	ENST00000310256	ENSG00000173409	ARV1	TRUE	FALSE
chr1	230979280	G	T	ENST00000310256	ENSG00000173409	ARV1	TRUE	FALSE
chr1	230979281	T	A	ENST00000310256	ENSG00000173409	ARV1	TRUE	FALSE
chr1	230979281	T	C	ENST00000310256	ENSG00000173409	ARV1	TRUE	FALSE
chr1	230979281	T	G	ENST00000310256	ENSG00000173409	ARV1	TRUE	FALSE
chr1	230988318	A	C	ENST00000310256	ENSG00000173409	ARV1	TRUE	FALSE
chr1	230988318	A	G	ENST00000310256	ENSG00000173409	ARV1	TRUE	FALSE
chr1	230988318	A	T	ENST00000310256	ENSG00000173409	ARV1	TRUE	FALSE
chr1	230988319	G	A	ENST00000310256	ENSG00000173409	ARV1	TRUE	FALSE
chr1	230988319	G	C	ENST00000310256	ENSG00000173409	ARV1	TRUE	FALSE
chr1	230988319	G	T	ENST00000310256	ENSG00000173409	ARV1	TRUE	FALSE
chr1	230988320	A	T	ENST00000310256	ENSG00000173409	ARV1	TRUE	TRUE
chr1	230988328	C	A	ENST00000310256	ENSG00000173409	ARV1	TRUE	TRUE
chr1	230988329	C	T	ENST00000310256	ENSG00000173409	ARV1	TRUE	TRUE
chr1	230988332	A	T	ENST00000310256	ENSG00000173409	ARV1	TRUE	TRUE
chr1	230988344	A	T	ENST00000310256	ENSG00000173409	ARV1	TRUE	TRUE
chr1	230988349	T	A	ENST00000310256	ENSG00000173409	ARV1	TRUE	TRUE
chr1	230988349	T	G	ENST00000310256	ENSG00000173409	ARV1
chr1	230988353	G	T	ENST00000310256	ENSG00000173409	ARV1	TRUE	TRUE
chr1	230988358	T	A	ENST00000310256	ENSG00000173409	ARV1	TRUE	TRUE
chr1	230988358	T	G	ENST00000310256	ENSG00000173409	ARV1	TRUE	TRUE
chr1	230988375	T	A	ENST00000310256	ENSG00000173409	ARV1	TRUE	TRUE
chr1	230988390	T	A	ENST00000310256	ENSG00000173409	ARV1	TRUE	TRUE
chr1	230988394	C	A	ENST00000310256	ENSG00000173409	ARV1	TRUE	TRUE
chr1	230988395	A	T	ENST00000310256	ENSG00000173409	ARV1	TRUE	TRUE
chr1	230988401	C	T	ENST00000310256	ENSG00000173409	ARV1	TRUE	TRUE
chr1	230988409	C	A	ENST00000310256	ENSG00000173409	ARV1	TRUE	TRUE
chr1	230988409	C	G	ENST00000310256	ENSG00000173409	ARV1	TRUE	TRUE
chr1	230988410	A	T	ENST00000310256	ENSG00000173409	ARV1	TRUE	TRUE
chr1	230988431	C	T	ENST00000310256	ENSG00000173409	ARV1	TRUE	TRUE
chr1	230988440	G	A	ENST00000310256	ENSG00000173409	ARV1	TRUE	FALSE
chr1	230988440	G	C	ENST00000310256	ENSG00000173409	ARV1	TRUE	FALSE
chr1	230988440	G	T	ENST00000310256	ENSG00000173409	ARV1	TRUE	FALSE
chr1	230988441	T	A	ENST00000310256	ENSG00000173409	ARV1	TRUE	FALSE
chr1	230988441	T	C	ENST00000310256	ENSG00000173409	ARV1	TRUE	FALSE
chr1	230988441	T	G	ENST00000310256	ENSG00000173409	ARV1	TRUE	FALSE
chr1	230990108	A	C	ENST00000310256	ENSG00000173409	ARV1	FALSE	FALSE
chr1	230990108	A	G	ENST00000310256	ENSG00000173409	ARV1	FALSE	FALSE
chr1	230990108	A	T	ENST00000310256	ENSG00000173409	ARV1	FALSE	FALSE
chr1	230990109	G	A	ENST00000310256	ENSG00000173409	ARV1	FALSE	FALSE
chr1	230990109	G	C	ENST00000310256	ENSG00000173409	ARV1	FALSE	FALSE
chr1	230990109	G	T	ENST00000310256	ENSG00000173409	ARV1	FALSE	FALSE
chr1	230990116	G	T	ENST00000310256	ENSG00000173409	ARV1	TRUE	TRUE
chr1	230990119	A	T	ENST00000310256	ENSG00000173409	ARV1	TRUE	TRUE
chr1	230990127	C	A	ENST00000310256	ENSG00000173409	ARV1	TRUE	TRUE
chr1	230990136	T	A	ENST00000310256	ENSG00000173409	ARV1	TRUE	TRUE
chr1	230990138	T	A	ENST00000310256	ENSG00000173409	ARV1	TRUE	TRUE
chr1	230990145	T	A	ENST00000310256	ENSG00000173409	ARV1	TRUE	TRUE
chr1	230990146	G	T	ENST00000310256	ENSG00000173409	ARV1	TRUE	TRUE
chr1	230990154	C	A	ENST00000310256	ENSG00000173409	ARV1	TRUE	TRUE
chr1	230990154	C	G	ENST00000310256	ENSG00000173409	ARV1	TRUE	TRUE
chr1	230990162	G	A	ENST00000310256	ENSG00000173409	ARV1	TRUE	TRUE
chr1	230990163	G	A	ENST00000310256	ENSG00000173409	ARV1	TRUE	TRUE
chr1	230990165	G	A	ENST00000310256	ENSG00000173409	ARV1	TRUE	TRUE
chr1	230990166	G	A	ENST00000310256	ENSG00000173409	ARV1	TRUE	TRUE
chr1	230990167	C	T	ENST00000310256	ENSG00000173409	ARV1	TRUE	TRUE
chr1	230990173	C	T	ENST00000310256	ENSG00000173409	ARV1	TRUE	TRUE
chr1	230990185	C	T	ENST00000310256	ENSG00000173409	ARV1	TRUE	TRUE
chr1	230990207	T	A	ENST00000310256	ENSG00000173409	ARV1	TRUE	TRUE
chr1	230990212	A	T	ENST00000310256	ENSG00000173409	ARV1	TRUE	TRUE
chr1	230990217	T	A	ENST00000310256	ENSG00000173409	ARV1	TRUE	TRUE
chr1	230990217	T	G	ENST00000310256	ENSG00000173409	ARV1	TRUE	TRUE
chr1	230990221	A	T	ENST00000310256	ENSG00000173409	ARV1	TRUE	TRUE
chr1	230990224	G	T	ENST00000310256	ENSG00000173409	ARV1	TRUE	TRUE
chr1	230990228	G	A	ENST00000310256	ENSG00000173409	ARV1	TRUE	TRUE
chr1	230990229	G	A	ENST00000310256	ENSG00000173409	ARV1	TRUE	TRUE
chr1	230990238	T	A	ENST00000310256	ENSG00000173409	ARV1	TRUE	TRUE
chr1	230990238	T	G	ENST00000310256	ENSG00000173409	ARV1	TRUE	TRUE
chr1	230990239	A	T	ENST00000310256	ENSG00000173409	ARV1	TRUE	TRUE
chr1	230990261	T	A	ENST00000310256	ENSG00000173409	ARV1	TRUE	TRUE
chr1	230990261	T	G	ENST00000310256	ENSG00000173409	ARV1	TRUE	TRUE
chr1	230990263	G	T	ENST00000310256	ENSG00000173409	ARV1	TRUE	TRUE
chr1	230990264	G	A	ENST00000310256	ENSG00000173409	ARV1	TRUE	FALSE
chr1	230990264	G	C	ENST00000310256	ENSG00000173409	ARV1	TRUE	FALSE
chr1	230990264	G	T	ENST00000310256	ENSG00000173409	ARV1	TRUE	FALSE
chr1	230990265	T	A	ENST00000310256	ENSG00000173409	ARV1	TRUE	FALSE
chr1	230990265	T	C	ENST00000310256	ENSG00000173409	ARV1	TRUE	FALSE
chr1	230990265	T	G	ENST00000310256	ENSG00000173409	ARV1	TRUE	FALSE
chr1	230995758	A	C	ENST00000310256	ENSG00000173409	ARV1	TRUE	FALSE
chr1	230995758	A	G	ENST00000310256	ENSG00000173409	ARV1	TRUE	FALSE
chr1	230995758	A	T	ENST00000310256	ENSG00000173409	ARV1	TRUE	FALSE
chr1	230995759	G	A	ENST00000310256	ENSG00000173409	ARV1	TRUE	FALSE
chr1	230995759	G	C	ENST00000310256	ENSG00000173409	ARV1	TRUE	FALSE
chr1	230995759	G	T	ENST00000310256	ENSG00000173409	ARV1	TRUE	FALSE
chr1	230995762	C	T	ENST00000310256	ENSG00000173409	ARV1	TRUE	TRUE
chr1	230995773	T	A	ENST00000310256	ENSG00000173409	ARV1	TRUE	TRUE
chr1	230995773	T	G	ENST00000310256	ENSG00000173409	ARV1	TRUE	TRUE
chr1	230995799	G	A	ENST00000310256	ENSG00000173409	ARV1	TRUE	TRUE
chr1	230995800	G	A	ENST00000310256	ENSG00000173409	ARV1	TRUE	TRUE
chr1	230995804	G	T	ENST00000310256	ENSG00000173409	ARV1	TRUE	TRUE
chr1	230995822	A	T	ENST00000310256	ENSG00000173409	ARV1	TRUE	TRUE
chr1	230995825	A	T	ENST00000310256	ENSG00000173409	ARV1
chr1	230995828	A	T	ENST00000310256	ENSG00000173409	ARV1	TRUE	TRUE
chr1	230995844	T	A	ENST00000310256	ENSG00000173409	ARV1	TRUE	TRUE
chr1	230995852	A	T	ENST00000310256	ENSG00000173409	ARV1	TRUE	TRUE
chr1	230995859	T	A	ENST00000310256	ENSG00000173409	ARV1	TRUE	TRUE
chr1	230995859	T	G	ENST00000310256	ENSG00000173409	ARV1	TRUE	TRUE
chr1	230995862	T	A	ENST00000310256	ENSG00000173409	ARV1	TRUE	TRUE
chr1	230995862	T	G	ENST00000310256	ENSG00000173409	ARV1	TRUE	TRUE
chr1	230995865	T	A	ENST00000310256	ENSG00000173409	ARV1	TRUE	TRUE
chr1	230995865	T	G	ENST00000310256	ENSG00000173409	ARV1	TRUE	TRUE
chr1	230995875	C	A	ENST00000310256	ENSG00000173409	ARV1	TRUE	TRUE
chr1	230995875	C	G	ENST00000310256	ENSG00000173409	ARV1	TRUE	TRUE
chr1	230995876	G	T	ENST00000310256	ENSG00000173409	ARV1	TRUE	TRUE
chr1	230995879	A	T	ENST00000310256	ENSG00000173409	ARV1	TRUE	TRUE
chr1	230995886	T	A	ENST00000310256	ENSG00000173409	ARV1	TRUE	TRUE
chr1	230995907	G	A	ENST00000310256	ENSG00000173409	ARV1	TRUE	TRUE
chr1	230995908	G	A	ENST00000310256	ENSG00000173409	ARV1	TRUE	TRUE
chr1	230995909	G	T	ENST00000310256	ENSG00000173409	ARV1	TRUE	TRUE
chr1	230995920	C	A	ENST00000310256	ENSG00000173409	ARV1	TRUE	TRUE
chr1	230995920	C	G	ENST00000310256	ENSG00000173409	ARV1	TRUE	TRUE
chr1	230995932	C	A	ENST00000310256	ENSG00000173409	ARV1	TRUE	TRUE
chr1	230995936	A	T	ENST00000310256	ENSG00000173409	ARV1	FALSE	FALSE
chr1	230995945	A	T	ENST00000310256	ENSG00000173409	ARV1	FALSE	FALSE
chr1	230995964	C	A	ENST00000310256	ENSG00000173409	ARV1	FALSE	FALSE
chr1	230995964	C	G	ENST00000310256	ENSG00000173409	ARV1	FALSE	FALSE
chr1	230995972	C	T	ENST00000310256	ENSG00000173409	ARV1	FALSE	FALSE
chr1	230995981	A	T	ENST00000310256	ENSG00000173409	ARV1	FALSE	FALSE
chr1	230995985	G	A	ENST00000310256	ENSG00000173409	ARV1	TRUE	FALSE
chr1	230995985	G	C	ENST00000310256	ENSG00000173409	ARV1	TRUE	FALSE
chr1	230995985	G	T	ENST00000310256	ENSG00000173409	ARV1	TRUE	FALSE
chr1	230995986	T	A	ENST00000310256	ENSG00000173409	ARV1	TRUE	FALSE
chr1	230995986	T	C	ENST00000310256	ENSG00000173409	ARV1	TRUE	FALSE
chr1	230995986	T	G	ENST00000310256	ENSG00000173409	ARV1	TRUE	FALSE
chr1	230997119	A	C	ENST00000310256	ENSG00000173409	ARV1	TRUE	FALSE
chr1	230997119	A	G	ENST00000310256	ENSG00000173409	ARV1	TRUE	FALSE
chr1	230997119	A	T	ENST00000310256	ENSG00000173409	ARV1	TRUE	FALSE
chr1	230997120	G	A	ENST00000310256	ENSG00000173409	ARV1	TRUE	FALSE
chr1	230997120	G	C	ENST00000310256	ENSG00000173409	ARV1	TRUE	FALSE
chr1	230997120	G	T	ENST00000310256	ENSG00000173409	ARV1	TRUE	FALSE
chr1	230997141	A	T	ENST00000310256	ENSG00000173409	ARV1	FALSE	FALSE
chr1	230997154	T	A	ENST00000310256	ENSG00000173409	ARV1	FALSE	FALSE
chr1	230997163	T	A	ENST00000310256	ENSG00000173409	ARV1	FALSE	FALSE
chr1	230997172	T	A	ENST00000310256	ENSG00000173409	ARV1	FALSE	FALSE
chr1	230997172	T	G	ENST00000310256	ENSG00000173409	ARV1	FALSE	FALSE
chr1	230997180	G	T	ENST00000310256	ENSG00000173409	ARV1	FALSE	FALSE
chr1	230997197	C	A	ENST00000310256	ENSG00000173409	ARV1	FALSE	FALSE
chr1	230997197	C	G	ENST00000310256	ENSG00000173409	ARV1	FALSE	FALSE
chr1	230997204	C	T	ENST00000310256	ENSG00000173409	ARV1	FALSE	FALSE
chr1	230997213	G	T	ENST00000310256	ENSG00000173409	ARV1	FALSE	FALSE
chr1	230997217	G	A	ENST00000310256	ENSG00000173409	ARV1	FALSE	FALSE
chr1	230997218	G	A	ENST00000310256	ENSG00000173409	ARV1	FALSE	FALSE
chr1	230997225	G	T	ENST00000310256	ENSG00000173409	ARV1	FALSE	FALSE
chr1	230997236	T	A	ENST00000310256	ENSG00000173409	ARV1	FALSE	FALSE
chr1	230997236	T	G	ENST00000310256	ENSG00000173409	ARV1	FALSE	FALSE
chr1	230997246	A	T	ENST00000310256	ENSG00000173409	ARV1	FALSE	FALSE
chr1	230997252	C	T	ENST00000310256	ENSG00000173409	ARV1	FALSE	FALSE
chr1	230997268	G	A	ENST00000310256	ENSG00000173409	ARV1	TRUE	FALSE
chr1	230997268	G	C	ENST00000310256	ENSG00000173409	ARV1	TRUE	FALSE
chr1	230997268	G	T	ENST00000310256	ENSG00000173409	ARV1	TRUE	FALSE
chr1	230997269	T	A	ENST00000310256	ENSG00000173409	ARV1	TRUE	FALSE
chr1	230997269	T	C	ENST00000310256	ENSG00000173409	ARV1	TRUE	FALSE
chr1	230997269	T	G	ENST00000310256	ENSG00000173409	ARV1	TRUE	FALSE
chr1	231000136	A	C	ENST00000310256	ENSG00000173409	ARV1	TRUE	FALSE
chr1	231000136	A	G	ENST00000310256	ENSG00000173409	ARV1	TRUE	FALSE
chr1	231000136	A	T	ENST00000310256	ENSG00000173409	ARV1	TRUE	FALSE
chr1	231000137	G	A	ENST00000310256	ENSG00000173409	ARV1	TRUE	FALSE
chr1	231000137	G	C	ENST00000310256	ENSG00000173409	ARV1	TRUE	FALSE
chr1	231000137	G	T	ENST00000310256	ENSG00000173409	ARV1	TRUE	FALSE
chr1	231019874	C	A	ENST00000366654	ENSG00000182118	FAM89A	FALSE	FALSE
chr1	231019881	C	T	ENST00000366654	ENSG00000182118	FAM89A	FALSE	FALSE
chr1	231019882	C	T	ENST00000366654	ENSG00000182118	FAM89A	FALSE	FALSE
chr1	231019915	G	C	ENST00000366654	ENSG00000182118	FAM89A	FALSE	FALSE
chr1	231019915	G	T	ENST00000366654	ENSG00000182118	FAM89A	FALSE	FALSE
chr1	231019918	A	T	ENST00000366654	ENSG00000182118	FAM89A	FALSE	FALSE
chr1	231019937	G	A	ENST00000366654	ENSG00000182118	FAM89A	FALSE	FALSE
chr1	231019964	G	A	ENST00000366654	ENSG00000182118	FAM89A	FALSE	FALSE
chr1	231019967	C	A	ENST00000366654	ENSG00000182118	FAM89A	FALSE	FALSE
chr1	231019970	G	A	ENST00000366654	ENSG00000182118	FAM89A	FALSE	FALSE
chr1	231019974	A	C	ENST00000366654	ENSG00000182118	FAM89A	FALSE	FALSE
chr1	231019974	A	T	ENST00000366654	ENSG00000182118	FAM89A	FALSE	FALSE
chr1	231019979	C	A	ENST00000366654	ENSG00000182118	FAM89A	FALSE	FALSE
chr1	231019982	C	A	ENST00000366654	ENSG00000182118	FAM89A	FALSE	FALSE
chr1	231019985	C	A	ENST00000366654	ENSG00000182118	FAM89A	FALSE	FALSE
chr1	231019988	C	A	ENST00000366654	ENSG00000182118	FAM89A	FALSE	FALSE
chr1	231020006	C	A	ENST00000366654	ENSG00000182118	FAM89A	FALSE	FALSE
chr1	231020013	G	C	ENST00000366654	ENSG00000182118	FAM89A	FALSE	FALSE
chr1	231020013	G	T	ENST00000366654	ENSG00000182118	FAM89A	FALSE	FALSE
chr1	231020019	G	T	ENST00000366654	ENSG00000182118	FAM89A	FALSE	FALSE
chr1	231020042	G	A	ENST00000366654	ENSG00000182118	FAM89A	FALSE	FALSE
chr1	231020043	G	T	ENST00000366654	ENSG00000182118	FAM89A	FALSE	FALSE
chr1	231020054	T	A	ENST00000366654	ENSG00000182118	FAM89A	FALSE	FALSE
chr1	231020055	G	C	ENST00000366654	ENSG00000182118	FAM89A	FALSE	FALSE
chr1	231020055	G	T	ENST00000366654	ENSG00000182118	FAM89A	FALSE	FALSE
chr1	231020060	C	A	ENST00000366654	ENSG00000182118	FAM89A	FALSE	FALSE
chr1	231020063	G	A	ENST00000366654	ENSG00000182118	FAM89A	FALSE	FALSE
chr1	231020068	G	T	ENST00000366654	ENSG00000182118	FAM89A	FALSE	FALSE
chr1	231020072	C	A	ENST00000366654	ENSG00000182118	FAM89A	FALSE	FALSE
chr1	231020073	G	C	ENST00000366654	ENSG00000182118	FAM89A	FALSE	FALSE
chr1	231020073	G	T	ENST00000366654	ENSG00000182118	FAM89A	FALSE	FALSE
chr1	231020082	G	C	ENST00000366654	ENSG00000182118	FAM89A	FALSE	FALSE
chr1	231020082	G	T	ENST00000366654	ENSG00000182118	FAM89A	FALSE	FALSE
chr1	231020090	G	A	ENST00000366654	ENSG00000182118	FAM89A	FALSE	FALSE
chr1	231020091	G	T	ENST00000366654	ENSG00000182118	FAM89A	FALSE	FALSE
chr1	231020098	A	T	ENST00000366654	ENSG00000182118	FAM89A	FALSE	FALSE
chr1	231020114	G	A	ENST00000366654	ENSG00000182118	FAM89A	FALSE	FALSE
chr1	231020127	C	A	ENST00000366654	ENSG00000182118	FAM89A	TRUE	FALSE
chr1	231020127	C	G	ENST00000366654	ENSG00000182118	FAM89A	TRUE	FALSE
chr1	231020127	C	T	ENST00000366654	ENSG00000182118	FAM89A	TRUE	FALSE
chr1	231020128	T	A	ENST00000366654	ENSG00000182118	FAM89A	TRUE	FALSE
chr1	231020128	T	C	ENST00000366654	ENSG00000182118	FAM89A	TRUE	FALSE
chr1	231020128	T	G	ENST00000366654	ENSG00000182118	FAM89A	TRUE	FALSE
chr1	231039919	A	C	ENST00000366654	ENSG00000182118	FAM89A	TRUE	FALSE
chr1	231039919	A	G	ENST00000366654	ENSG00000182118	FAM89A	TRUE	FALSE
chr1	231039919	A	T	ENST00000366654	ENSG00000182118	FAM89A	TRUE	FALSE
chr1	231039920	C	A	ENST00000366654	ENSG00000182118	FAM89A	TRUE	FALSE
chr1	231039920	C	G	ENST00000366654	ENSG00000182118	FAM89A	TRUE	FALSE
chr1	231039920	C	T	ENST00000366654	ENSG00000182118	FAM89A	TRUE	FALSE
chr1	231039926	C	A	ENST00000366654	ENSG00000182118	FAM89A		FALSE
chr1	231039929	T	A	ENST00000366654	ENSG00000182118	FAM89A		FALSE
chr1	231039968	T	A	ENST00000366654	ENSG00000182118	FAM89A	FALSE	FALSE
chr1	231040025	C	A	ENST00000366654	ENSG00000182118	FAM89A
chr1	231040031	G	A	ENST00000366654	ENSG00000182118	FAM89A
chr1	231040039	G	T	ENST00000366654	ENSG00000182118	FAM89A
chr1	231040043	T	A	ENST00000366654	ENSG00000182118	FAM89A
chr1	231040046	G	A	ENST00000366654	ENSG00000182118	FAM89A
chr1	231040050	G	C	ENST00000366654	ENSG00000182118	FAM89A
chr1	231040050	G	T	ENST00000366654	ENSG00000182118	FAM89A
chr1	231040061	C	A	ENST00000366654	ENSG00000182118	FAM89A
chr1	231040071	C	T	ENST00000366654	ENSG00000182118	FAM89A
chr1	231040072	C	T	ENST00000366654	ENSG00000182118	FAM89A
chr1	231040096	G	T	ENST00000366654	ENSG00000182118	FAM89A
chr1	231040102	G	T	ENST00000366654	ENSG00000182118	FAM89A
chr1	231040120	A	T	ENST00000366654	ENSG00000182118	FAM89A
chr1	231040127	T	A	ENST00000366654	ENSG00000182118	FAM89A
chr1	231162973	G	T	ENST00000366653	ENSG00000119283	TRIM67	FALSE	FALSE
chr1	231162976	G	T	ENST00000366653	ENSG00000119283	TRIM67	FALSE	FALSE
chr1	231162979	G	T	ENST00000366653	ENSG00000119283	TRIM67	FALSE	FALSE
chr1	231162985	A	T	ENST00000366653	ENSG00000119283	TRIM67	FALSE	FALSE
chr1	231162990	T	A	ENST00000366653	ENSG00000119283	TRIM67	FALSE	FALSE
chr1	231162999	C	A	ENST00000366653	ENSG00000119283	TRIM67	FALSE	FALSE
chr1	231163015	G	T	ENST00000366653	ENSG00000119283	TRIM67	FALSE	FALSE
chr1	231163035	T	A	ENST00000366653	ENSG00000119283	TRIM67	TRUE	FALSE
chr1	231163050	C	A	ENST00000366653	ENSG00000119283	TRIM67	TRUE	TRUE
chr1	231163059	C	A	ENST00000366653	ENSG00000119283	TRIM67	TRUE	TRUE
chr1	231163078	C	T	ENST00000366653	ENSG00000119283	TRIM67	TRUE	TRUE
chr1	231163093	G	T	ENST00000366653	ENSG00000119283	TRIM67	TRUE	TRUE
chr1	231163096	C	T	ENST00000366653	ENSG00000119283	TRIM67	TRUE	TRUE
chr1	231163108	C	T	ENST00000366653	ENSG00000119283	TRIM67	TRUE	TRUE
chr1	231163129	G	T	ENST00000366653	ENSG00000119283	TRIM67	TRUE	TRUE
chr1	231163133	C	A	ENST00000366653	ENSG00000119283	TRIM67	TRUE	TRUE
chr1	231163141	C	T	ENST00000366653	ENSG00000119283	TRIM67	TRUE	TRUE
chr1	231163171	G	T	ENST00000366653	ENSG00000119283	TRIM67	TRUE	TRUE
chr1	231163200	C	A	ENST00000366653	ENSG00000119283	TRIM67	TRUE	TRUE
chr1	231163246	G	T	ENST00000366653	ENSG00000119283	TRIM67	TRUE	TRUE
chr1	231163255	G	T	ENST00000366653	ENSG00000119283	TRIM67	TRUE	TRUE
chr1	231163270	A	T	ENST00000366653	ENSG00000119283	TRIM67	TRUE	TRUE
chr1	231163280	T	A	ENST00000366653	ENSG00000119283	TRIM67	TRUE	TRUE
chr1	231163284	C	A	ENST00000366653	ENSG00000119283	TRIM67	TRUE	TRUE
chr1	231163284	C	G	ENST00000366653	ENSG00000119283	TRIM67	TRUE	TRUE
chr1	231163288	G	T	ENST00000366653	ENSG00000119283	TRIM67	TRUE	TRUE
chr1	231163305	C	A	ENST00000366653	ENSG00000119283	TRIM67	TRUE	TRUE
chr1	231163305	C	G	ENST00000366653	ENSG00000119283	TRIM67	TRUE	TRUE
chr1	231163314	C	A	ENST00000366653	ENSG00000119283	TRIM67	TRUE	TRUE
chr1	231163314	C	G	ENST00000366653	ENSG00000119283	TRIM67	TRUE	TRUE
chr1	231163327	A	T	ENST00000366653	ENSG00000119283	TRIM67	TRUE	TRUE
chr1	231163382	C	A	ENST00000366653	ENSG00000119283	TRIM67	TRUE	TRUE
chr1	231163410	C	A	ENST00000366653	ENSG00000119283	TRIM67	TRUE	TRUE
chr1	231163415	C	A	ENST00000366653	ENSG00000119283	TRIM67	TRUE	TRUE
chr1	231163424	C	A	ENST00000366653	ENSG00000119283	TRIM67	TRUE	TRUE
chr1	231163430	C	A	ENST00000366653	ENSG00000119283	TRIM67	TRUE	TRUE
chr1	231163446	C	A	ENST00000366653	ENSG00000119283	TRIM67	TRUE	TRUE
chr1	231163450	C	T	ENST00000366653	ENSG00000119283	TRIM67	TRUE	TRUE
chr1	231163455	C	A	ENST00000366653	ENSG00000119283	TRIM67	TRUE	TRUE
chr1	231163498	C	T	ENST00000366653	ENSG00000119283	TRIM67	TRUE	TRUE
chr1	231163516	G	T	ENST00000366653	ENSG00000119283	TRIM67	TRUE	TRUE
chr1	231163528	C	T	ENST00000366653	ENSG00000119283	TRIM67	TRUE	TRUE
chr1	231163536	C	A	ENST00000366653	ENSG00000119283	TRIM67	TRUE	TRUE
chr1	231163536	C	G	ENST00000366653	ENSG00000119283	TRIM67	TRUE	TRUE
chr1	231163537	C	T	ENST00000366653	ENSG00000119283	TRIM67	TRUE	TRUE
chr1	231163540	C	T	ENST00000366653	ENSG00000119283	TRIM67	TRUE	TRUE
chr1	231163593	C	A	ENST00000366653	ENSG00000119283	TRIM67	TRUE	TRUE
chr1	231163594	C	T	ENST00000366653	ENSG00000119283	TRIM67	TRUE	TRUE
chr1	231163602	C	A	ENST00000366653	ENSG00000119283	TRIM67	TRUE	TRUE
chr1	231163618	G	T	ENST00000366653	ENSG00000119283	TRIM67	TRUE	TRUE
chr1	231163638	C	A	ENST00000366653	ENSG00000119283	TRIM67	TRUE	TRUE
chr1	231163639	G	T	ENST00000366653	ENSG00000119283	TRIM67	TRUE	TRUE
chr1	231163642	C	T	ENST00000366653	ENSG00000119283	TRIM67	TRUE	TRUE
chr1	231163647	C	A	ENST00000366653	ENSG00000119283	TRIM67	TRUE	TRUE
chr1	231163659	C	A	ENST00000366653	ENSG00000119283	TRIM67	TRUE	TRUE
chr1	231163659	C	G	ENST00000366653	ENSG00000119283	TRIM67	TRUE	TRUE
chr1	231163662	C	A	ENST00000366653	ENSG00000119283	TRIM67	TRUE	TRUE
chr1	231163671	C	A	ENST00000366653	ENSG00000119283	TRIM67	TRUE	TRUE
chr1	231163672	C	T	ENST00000366653	ENSG00000119283	TRIM67	TRUE	TRUE
chr1	231163678	A	T	ENST00000366653	ENSG00000119283	TRIM67	TRUE	TRUE
chr1	231163683	C	A	ENST00000366653	ENSG00000119283	TRIM67	TRUE	TRUE
chr1	231163696	G	T	ENST00000366653	ENSG00000119283	TRIM67	TRUE	TRUE
chr1	231163708	A	T	ENST00000366653	ENSG00000119283	TRIM67	TRUE	TRUE
chr1	231163723	C	T	ENST00000366653	ENSG00000119283	TRIM67	TRUE	TRUE
chr1	231163753	G	T	ENST00000366653	ENSG00000119283	TRIM67	TRUE	TRUE
chr1	231163783	C	T	ENST00000366653	ENSG00000119283	TRIM67	TRUE	TRUE
chr1	231163798	G	T	ENST00000366653	ENSG00000119283	TRIM67	TRUE	TRUE
chr1	231163812	C	A	ENST00000366653	ENSG00000119283	TRIM67	TRUE	TRUE
chr1	231163813	A	T	ENST00000366653	ENSG00000119283	TRIM67	TRUE	TRUE
chr1	231163822	G	T	ENST00000366653	ENSG00000119283	TRIM67	TRUE	TRUE
chr1	231163864	A	T	ENST00000366653	ENSG00000119283	TRIM67	TRUE	TRUE
chr1	231163878	T	A	ENST00000366653	ENSG00000119283	TRIM67	TRUE	TRUE
chr1	231163882	G	T	ENST00000366653	ENSG00000119283	TRIM67	TRUE	TRUE
chr1	231163888	G	T	ENST00000366653	ENSG00000119283	TRIM67	TRUE	TRUE
chr1	231163894	G	T	ENST00000366653	ENSG00000119283	TRIM67	TRUE	TRUE
chr1	231163902	C	A	ENST00000366653	ENSG00000119283	TRIM67	TRUE	TRUE
chr1	231163902	C	G	ENST00000366653	ENSG00000119283	TRIM67	TRUE	TRUE
chr1	231163911	C	A	ENST00000366653	ENSG00000119283	TRIM67	TRUE	TRUE
chr1	231163911	C	G	ENST00000366653	ENSG00000119283	TRIM67	TRUE	TRUE
chr1	231163914	C	A	ENST00000366653	ENSG00000119283	TRIM67	TRUE	TRUE
chr1	231163923	T	A	ENST00000366653	ENSG00000119283	TRIM67	TRUE	TRUE
chr1	231163924	C	T	ENST00000366653	ENSG00000119283	TRIM67	TRUE	TRUE
chr1	231163938	T	A	ENST00000366653	ENSG00000119283	TRIM67	TRUE	TRUE
chr1	231163941	T	A	ENST00000366653	ENSG00000119283	TRIM67	TRUE	TRUE
chr1	231163941	T	G	ENST00000366653	ENSG00000119283	TRIM67	TRUE	TRUE
chr1	231163947	C	A	ENST00000366653	ENSG00000119283	TRIM67	TRUE	TRUE
chr1	231163951	G	T	ENST00000366653	ENSG00000119283	TRIM67	TRUE	TRUE
chr1	231163954	G	T	ENST00000366653	ENSG00000119283	TRIM67	TRUE	TRUE
chr1	231163969	A	T	ENST00000366653	ENSG00000119283	TRIM67	TRUE	TRUE
chr1	231163975	G	T	ENST00000366653	ENSG00000119283	TRIM67	TRUE	TRUE
chr1	231163981	A	T	ENST00000366653	ENSG00000119283	TRIM67	TRUE	TRUE
chr1	231164000	G	A	ENST00000366653	ENSG00000119283	TRIM67	TRUE	TRUE
chr1	231164001	G	A	ENST00000366653	ENSG00000119283	TRIM67	TRUE	TRUE
chr1	231164002	A	T	ENST00000366653	ENSG00000119283	TRIM67	TRUE	TRUE
chr1	231164005	C	T	ENST00000366653	ENSG00000119283	TRIM67	TRUE	TRUE
chr1	231164011	A	T	ENST00000366653	ENSG00000119283	TRIM67	TRUE	TRUE
chr1	231164014	G	A	ENST00000366653	ENSG00000119283	TRIM67	TRUE	FALSE
chr1	231164014	G	C	ENST00000366653	ENSG00000119283	TRIM67	TRUE	FALSE
chr1	231164014	G	T	ENST00000366653	ENSG00000119283	TRIM67	TRUE	FALSE
chr1	231164015	T	A	ENST00000366653	ENSG00000119283	TRIM67	TRUE	FALSE
chr1	231164015	T	C	ENST00000366653	ENSG00000119283	TRIM67	TRUE	FALSE
chr1	231164015	T	G	ENST00000366653	ENSG00000119283	TRIM67	TRUE	FALSE
chr1	231197369	A	C	ENST00000366653	ENSG00000119283	TRIM67	TRUE	FALSE
chr1	231197369	A	G	ENST00000366653	ENSG00000119283	TRIM67	TRUE	FALSE
chr1	231197369	A	T	ENST00000366653	ENSG00000119283	TRIM67	TRUE	FALSE
chr1	231197370	G	A	ENST00000366653	ENSG00000119283	TRIM67	TRUE	FALSE
chr1	231197370	G	C	ENST00000366653	ENSG00000119283	TRIM67	TRUE	FALSE
chr1	231197370	G	T	ENST00000366653	ENSG00000119283	TRIM67	TRUE	FALSE
chr1	231197374	C	T	ENST00000366653	ENSG00000119283	TRIM67	TRUE	TRUE
chr1	231197383	C	T	ENST00000366653	ENSG00000119283	TRIM67	TRUE	TRUE
chr1	231197390	T	A	ENST00000366653	ENSG00000119283	TRIM67	TRUE	TRUE
chr1	231197390	T	G	ENST00000366653	ENSG00000119283	TRIM67	TRUE	TRUE
chr1	231197395	G	T	ENST00000366653	ENSG00000119283	TRIM67	TRUE	TRUE
chr1	231197402	C	A	ENST00000366653	ENSG00000119283	TRIM67	TRUE	TRUE
chr1	231197402	C	G	ENST00000366653	ENSG00000119283	TRIM67	TRUE	TRUE
chr1	231197407	A	T	ENST00000366653	ENSG00000119283	TRIM67	TRUE	TRUE
chr1	231197413	A	T	ENST00000366653	ENSG00000119283	TRIM67	TRUE	TRUE
chr1	231197416	G	T	ENST00000366653	ENSG00000119283	TRIM67	TRUE	TRUE
chr1	231197422	A	T	ENST00000366653	ENSG00000119283	TRIM67	TRUE	TRUE
chr1	231197425	G	T	ENST00000366653	ENSG00000119283	TRIM67	TRUE	TRUE
chr1	231197437	C	T	ENST00000366653	ENSG00000119283	TRIM67	TRUE	TRUE
chr1	231197443	A	T	ENST00000366653	ENSG00000119283	TRIM67	TRUE	TRUE
chr1	231197453	T	A	ENST00000366653	ENSG00000119283	TRIM67	TRUE	TRUE
chr1	231197455	C	T	ENST00000366653	ENSG00000119283	TRIM67	TRUE	TRUE
chr1	231197458	C	T	ENST00000366653	ENSG00000119283	TRIM67	TRUE	TRUE
chr1	231197464	C	T	ENST00000366653	ENSG00000119283	TRIM67	TRUE	TRUE
chr1	231197467	G	A	ENST00000366653	ENSG00000119283	TRIM67	TRUE	FALSE
chr1	231197467	G	C	ENST00000366653	ENSG00000119283	TRIM67	TRUE	FALSE
chr1	231197467	G	T	ENST00000366653	ENSG00000119283	TRIM67	TRUE	FALSE
chr1	231197468	T	A	ENST00000366653	ENSG00000119283	TRIM67	TRUE	FALSE
chr1	231197468	T	C	ENST00000366653	ENSG00000119283	TRIM67	TRUE	FALSE
chr1	231197468	T	G	ENST00000366653	ENSG00000119283	TRIM67	TRUE	FALSE
chr1	231199045	A	C	ENST00000366653	ENSG00000119283	TRIM67	TRUE	FALSE
chr1	231199045	A	G	ENST00000366653	ENSG00000119283	TRIM67	TRUE	FALSE
chr1	231199045	A	T	ENST00000366653	ENSG00000119283	TRIM67	TRUE	FALSE
chr1	231199046	G	A	ENST00000366653	ENSG00000119283	TRIM67	TRUE	FALSE
chr1	231199046	G	C	ENST00000366653	ENSG00000119283	TRIM67	TRUE	FALSE
chr1	231199046	G	T	ENST00000366653	ENSG00000119283	TRIM67	TRUE	FALSE
chr1	231199047	G	T	ENST00000366653	ENSG00000119283	TRIM67	TRUE	TRUE
chr1	231199053	G	T	ENST00000366653	ENSG00000119283	TRIM67	TRUE	TRUE
chr1	231199064	C	A	ENST00000366653	ENSG00000119283	TRIM67	TRUE	TRUE
chr1	231199064	C	G	ENST00000366653	ENSG00000119283	TRIM67	TRUE	TRUE
chr1	231199065	G	T	ENST00000366653	ENSG00000119283	TRIM67	TRUE	TRUE
chr1	231199073	C	A	ENST00000366653	ENSG00000119283	TRIM67	TRUE	TRUE
chr1	231199083	C	T	ENST00000366653	ENSG00000119283	TRIM67	TRUE	TRUE
chr1	231199088	T	A	ENST00000366653	ENSG00000119283	TRIM67	TRUE	TRUE
chr1	231199108	T	A	ENST00000366653	ENSG00000119283	TRIM67	TRUE	TRUE
chr1	231199108	T	G	ENST00000366653	ENSG00000119283	TRIM67	TRUE	TRUE
chr1	231199116	C	T	ENST00000366653	ENSG00000119283	TRIM67	TRUE	TRUE
chr1	231199119	A	T	ENST00000366653	ENSG00000119283	TRIM67	TRUE	TRUE
chr1	231199125	A	T	ENST00000366653	ENSG00000119283	TRIM67	TRUE	TRUE
chr1	231199137	A	T	ENST00000366653	ENSG00000119283	TRIM67	TRUE	TRUE
chr1	231199146	A	T	ENST00000366653	ENSG00000119283	TRIM67	TRUE	TRUE
chr1	231199149	G	T	ENST00000366653	ENSG00000119283	TRIM67	TRUE	TRUE
chr1	231199155	G	T	ENST00000366653	ENSG00000119283	TRIM67	TRUE	TRUE
chr1	231199161	A	T	ENST00000366653	ENSG00000119283	TRIM67	TRUE	TRUE
chr1	231199165	T	A	ENST00000366653	ENSG00000119283	TRIM67	TRUE	TRUE
chr1	231199167	A	T	ENST00000366653	ENSG00000119283	TRIM67	TRUE	TRUE
chr1	231199170	G	A	ENST00000366653	ENSG00000119283	TRIM67	TRUE	FALSE
chr1	231199170	G	C	ENST00000366653	ENSG00000119283	TRIM67	TRUE	FALSE
chr1	231199170	G	T	ENST00000366653	ENSG00000119283	TRIM67	TRUE	FALSE
chr1	231199171	T	A	ENST00000366653	ENSG00000119283	TRIM67	TRUE	FALSE
chr1	231199171	T	C	ENST00000366653	ENSG00000119283	TRIM67	TRUE	FALSE
chr1	231199171	T	G	ENST00000366653	ENSG00000119283	TRIM67	TRUE	FALSE
chr1	231200146	A	C	ENST00000366653	ENSG00000119283	TRIM67	TRUE	FALSE
chr1	231200146	A	G	ENST00000366653	ENSG00000119283	TRIM67	TRUE	FALSE
chr1	231200146	A	T	ENST00000366653	ENSG00000119283	TRIM67	TRUE	FALSE
chr1	231200147	G	A	ENST00000366653	ENSG00000119283	TRIM67	TRUE	FALSE
chr1	231200147	G	C	ENST00000366653	ENSG00000119283	TRIM67	TRUE	FALSE
chr1	231200147	G	T	ENST00000366653	ENSG00000119283	TRIM67	TRUE	FALSE
chr1	231200155	G	A	ENST00000366653	ENSG00000119283	TRIM67	TRUE	TRUE
chr1	231200156	G	A	ENST00000366653	ENSG00000119283	TRIM67	TRUE	TRUE
chr1	231200160	C	T	ENST00000366653	ENSG00000119283	TRIM67	TRUE	TRUE
chr1	231200174	C	A	ENST00000366653	ENSG00000119283	TRIM67	TRUE	TRUE
chr1	231200179	T	A	ENST00000366653	ENSG00000119283	TRIM67	TRUE	TRUE
chr1	231200181	A	T	ENST00000366653	ENSG00000119283	TRIM67	TRUE	TRUE
chr1	231200190	C	T	ENST00000366653	ENSG00000119283	TRIM67	TRUE	TRUE
chr1	231200199	G	T	ENST00000366653	ENSG00000119283	TRIM67	TRUE	TRUE
chr1	231200208	G	T	ENST00000366653	ENSG00000119283	TRIM67	TRUE	TRUE
chr1	231200213	C	A	ENST00000366653	ENSG00000119283	TRIM67	TRUE	TRUE
chr1	231200213	C	G	ENST00000366653	ENSG00000119283	TRIM67	TRUE	TRUE
chr1	231200216	C	A	ENST00000366653	ENSG00000119283	TRIM67	TRUE	TRUE
chr1	231200220	G	T	ENST00000366653	ENSG00000119283	TRIM67	TRUE	TRUE
chr1	231200229	A	T	ENST00000366653	ENSG00000119283	TRIM67	TRUE	TRUE
chr1	231200232	G	T	ENST00000366653	ENSG00000119283	TRIM67	TRUE	TRUE
chr1	231200254	T	A	ENST00000366653	ENSG00000119283	TRIM67	TRUE	TRUE
chr1	231200254	T	G	ENST00000366653	ENSG00000119283	TRIM67	TRUE	TRUE
chr1	231200256	C	T	ENST00000366653	ENSG00000119283	TRIM67	TRUE	TRUE
chr1	231200259	G	A	ENST00000366653	ENSG00000119283	TRIM67	TRUE	FALSE
chr1	231200259	G	C	ENST00000366653	ENSG00000119283	TRIM67	TRUE	FALSE
chr1	231200259	G	T	ENST00000366653	ENSG00000119283	TRIM67	TRUE	FALSE
chr1	231200260	T	A	ENST00000366653	ENSG00000119283	TRIM67	TRUE	FALSE
chr1	231200260	T	C	ENST00000366653	ENSG00000119283	TRIM67	TRUE	FALSE
chr1	231200260	T	G	ENST00000366653	ENSG00000119283	TRIM67	TRUE	FALSE
chr1	231201356	A	C	ENST00000366653	ENSG00000119283	TRIM67	TRUE	FALSE
chr1	231201356	A	G	ENST00000366653	ENSG00000119283	TRIM67	TRUE	FALSE
chr1	231201356	A	T	ENST00000366653	ENSG00000119283	TRIM67	TRUE	FALSE
chr1	231201357	G	A	ENST00000366653	ENSG00000119283	TRIM67	TRUE	FALSE
chr1	231201357	G	C	ENST00000366653	ENSG00000119283	TRIM67	TRUE	FALSE
chr1	231201357	G	T	ENST00000366653	ENSG00000119283	TRIM67	TRUE	FALSE
chr1	231201362	C	A	ENST00000366653	ENSG00000119283	TRIM67	TRUE	TRUE
chr1	231201362	C	G	ENST00000366653	ENSG00000119283	TRIM67	TRUE	TRUE
chr1	231201376	A	T	ENST00000366653	ENSG00000119283	TRIM67	TRUE	TRUE
chr1	231201385	C	T	ENST00000366653	ENSG00000119283	TRIM67	TRUE	TRUE
chr1	231201394	C	T	ENST00000366653	ENSG00000119283	TRIM67	TRUE	TRUE
chr1	231201397	G	T	ENST00000366653	ENSG00000119283	TRIM67	TRUE	TRUE
chr1	231201400	C	T	ENST00000366653	ENSG00000119283	TRIM67	TRUE	TRUE
chr1	231201404	G	A	ENST00000366653	ENSG00000119283	TRIM67	TRUE	TRUE
chr1	231201405	G	A	ENST00000366653	ENSG00000119283	TRIM67	TRUE	TRUE
chr1	231201409	A	T	ENST00000366653	ENSG00000119283	TRIM67	TRUE	TRUE
chr1	231201421	G	T	ENST00000366653	ENSG00000119283	TRIM67	TRUE	TRUE
chr1	231201427	A	T	ENST00000366653	ENSG00000119283	TRIM67	TRUE	TRUE
chr1	231201439	G	T	ENST00000366653	ENSG00000119283	TRIM67	TRUE	TRUE
chr1	231201455	T	A	ENST00000366653	ENSG00000119283	TRIM67	TRUE	TRUE
chr1	231201463	G	T	ENST00000366653	ENSG00000119283	TRIM67	TRUE	TRUE
chr1	231201475	C	T	ENST00000366653	ENSG00000119283	TRIM67	TRUE	TRUE
chr1	231201487	C	T	ENST00000366653	ENSG00000119283	TRIM67	TRUE	TRUE
chr1	231201502	C	T	ENST00000366653	ENSG00000119283	TRIM67	TRUE	TRUE
chr1	231201508	A	T	ENST00000366653	ENSG00000119283	TRIM67	TRUE	TRUE
chr1	231201513	T	A	ENST00000366653	ENSG00000119283	TRIM67	TRUE	TRUE
chr1	231201518	G	A	ENST00000366653	ENSG00000119283	TRIM67	TRUE	FALSE
chr1	231201518	G	C	ENST00000366653	ENSG00000119283	TRIM67	TRUE	FALSE
chr1	231201518	G	T	ENST00000366653	ENSG00000119283	TRIM67	TRUE	FALSE
chr1	231201519	T	A	ENST00000366653	ENSG00000119283	TRIM67	TRUE	FALSE
chr1	231201519	T	C	ENST00000366653	ENSG00000119283	TRIM67	TRUE	FALSE
chr1	231201519	T	G	ENST00000366653	ENSG00000119283	TRIM67	TRUE	FALSE
chr1	231203865	A	C	ENST00000366653	ENSG00000119283	TRIM67	TRUE	FALSE
chr1	231203865	A	G	ENST00000366653	ENSG00000119283	TRIM67	TRUE	FALSE
chr1	231203865	A	T	ENST00000366653	ENSG00000119283	TRIM67	TRUE	FALSE
chr1	231203866	G	A	ENST00000366653	ENSG00000119283	TRIM67	TRUE	FALSE
chr1	231203866	G	C	ENST00000366653	ENSG00000119283	TRIM67	TRUE	FALSE
chr1	231203866	G	T	ENST00000366653	ENSG00000119283	TRIM67	TRUE	FALSE
chr1	231203887	C	T	ENST00000366653	ENSG00000119283	TRIM67	TRUE	TRUE
chr1	231203893	G	T	ENST00000366653	ENSG00000119283	TRIM67	TRUE	TRUE
chr1	231203896	A	T	ENST00000366653	ENSG00000119283	TRIM67	TRUE	TRUE
chr1	231203901	C	A	ENST00000366653	ENSG00000119283	TRIM67	TRUE	TRUE
chr1	231203904	C	A	ENST00000366653	ENSG00000119283	TRIM67	TRUE	TRUE
chr1	231203933	G	A	ENST00000366653	ENSG00000119283	TRIM67	TRUE	TRUE
chr1	231203934	G	A	ENST00000366653	ENSG00000119283	TRIM67	TRUE	TRUE
chr1	231203973	C	A	ENST00000366653	ENSG00000119283	TRIM67	TRUE	TRUE
chr1	231203973	C	G	ENST00000366653	ENSG00000119283	TRIM67	TRUE	TRUE
chr1	231203980	G	T	ENST00000366653	ENSG00000119283	TRIM67	TRUE	TRUE
chr1	231204001	G	T	ENST00000366653	ENSG00000119283	TRIM67	TRUE	TRUE
chr1	231204004	C	T	ENST00000366653	ENSG00000119283	TRIM67	TRUE	TRUE
chr1	231204013	G	A	ENST00000366653	ENSG00000119283	TRIM67	TRUE	FALSE
chr1	231204013	G	C	ENST00000366653	ENSG00000119283	TRIM67	TRUE	FALSE
chr1	231204013	G	T	ENST00000366653	ENSG00000119283	TRIM67	TRUE	FALSE
chr1	231204014	T	A	ENST00000366653	ENSG00000119283	TRIM67	TRUE	FALSE
chr1	231204014	T	C	ENST00000366653	ENSG00000119283	TRIM67	TRUE	FALSE
chr1	231204014	T	G	ENST00000366653	ENSG00000119283	TRIM67	TRUE	FALSE
chr1	231206650	A	C	ENST00000366653	ENSG00000119283	TRIM67	TRUE	FALSE
chr1	231206650	A	G	ENST00000366653	ENSG00000119283	TRIM67	TRUE	FALSE
chr1	231206650	A	T	ENST00000366653	ENSG00000119283	TRIM67	TRUE	FALSE
chr1	231206651	G	A	ENST00000366653	ENSG00000119283	TRIM67	TRUE	FALSE
chr1	231206651	G	C	ENST00000366653	ENSG00000119283	TRIM67	TRUE	FALSE
chr1	231206651	G	T	ENST00000366653	ENSG00000119283	TRIM67	TRUE	FALSE
chr1	231206652	G	T	ENST00000366653	ENSG00000119283	TRIM67	TRUE	TRUE
chr1	231206660	C	A	ENST00000366653	ENSG00000119283	TRIM67	TRUE	TRUE
chr1	231206660	C	G	ENST00000366653	ENSG00000119283	TRIM67	TRUE	TRUE
chr1	231206667	A	T	ENST00000366653	ENSG00000119283	TRIM67	TRUE	TRUE
chr1	231206670	G	T	ENST00000366653	ENSG00000119283	TRIM67	TRUE	TRUE
chr1	231206677	T	A	ENST00000366653	ENSG00000119283	TRIM67	TRUE	TRUE
chr1	231206681	T	A	ENST00000366653	ENSG00000119283	TRIM67	TRUE	TRUE
chr1	231206714	C	A	ENST00000366653	ENSG00000119283	TRIM67	TRUE	TRUE
chr1	231206714	C	G	ENST00000366653	ENSG00000119283	TRIM67	TRUE	TRUE
chr1	231206721	C	T	ENST00000366653	ENSG00000119283	TRIM67	TRUE	TRUE
chr1	231206727	A	T	ENST00000366653	ENSG00000119283	TRIM67	TRUE	TRUE
chr1	231206759	C	A	ENST00000366653	ENSG00000119283	TRIM67	TRUE	TRUE
chr1	231206759	C	G	ENST00000366653	ENSG00000119283	TRIM67	TRUE	TRUE
chr1	231206763	A	T	ENST00000366653	ENSG00000119283	TRIM67	TRUE	TRUE
chr1	231206778	C	T	ENST00000366653	ENSG00000119283	TRIM67	TRUE	TRUE
chr1	231206791	G	A	ENST00000366653	ENSG00000119283	TRIM67	TRUE	FALSE
chr1	231206791	G	C	ENST00000366653	ENSG00000119283	TRIM67	TRUE	FALSE
chr1	231206791	G	T	ENST00000366653	ENSG00000119283	TRIM67	TRUE	FALSE
chr1	231206792	T	A	ENST00000366653	ENSG00000119283	TRIM67	TRUE	FALSE
chr1	231206792	T	C	ENST00000366653	ENSG00000119283	TRIM67	TRUE	FALSE
chr1	231206792	T	G	ENST00000366653	ENSG00000119283	TRIM67	TRUE	FALSE
chr1	231208945	A	C	ENST00000366653	ENSG00000119283	TRIM67	TRUE	FALSE
chr1	231208945	A	G	ENST00000366653	ENSG00000119283	TRIM67	TRUE	FALSE
chr1	231208945	A	T	ENST00000366653	ENSG00000119283	TRIM67	TRUE	FALSE
chr1	231208946	G	A	ENST00000366653	ENSG00000119283	TRIM67	TRUE	FALSE
chr1	231208946	G	C	ENST00000366653	ENSG00000119283	TRIM67	TRUE	FALSE
chr1	231208946	G	T	ENST00000366653	ENSG00000119283	TRIM67	TRUE	FALSE
chr1	231208953	G	A	ENST00000366653	ENSG00000119283	TRIM67	TRUE	TRUE
chr1	231208954	G	A	ENST00000366653	ENSG00000119283	TRIM67	TRUE	TRUE
chr1	231208995	T	A	ENST00000366653	ENSG00000119283	TRIM67	TRUE	TRUE
chr1	231208995	T	G	ENST00000366653	ENSG00000119283	TRIM67	TRUE	TRUE
chr1	231209009	C	T	ENST00000366653	ENSG00000119283	TRIM67	TRUE	TRUE
chr1	231209023	C	A	ENST00000366653	ENSG00000119283	TRIM67	TRUE	TRUE
chr1	231209032	T	A	ENST00000366653	ENSG00000119283	TRIM67	TRUE	TRUE
chr1	231209032	T	G	ENST00000366653	ENSG00000119283	TRIM67	TRUE	TRUE
chr1	231209069	A	T	ENST00000366653	ENSG00000119283	TRIM67	TRUE	TRUE
chr1	231209083	C	A	ENST00000366653	ENSG00000119283	TRIM67	TRUE	TRUE
chr1	231209083	C	G	ENST00000366653	ENSG00000119283	TRIM67	TRUE	TRUE
chr1	231209085	G	A	ENST00000366653	ENSG00000119283	TRIM67	TRUE	TRUE
chr1	231209086	G	A	ENST00000366653	ENSG00000119283	TRIM67	TRUE	TRUE
chr1	231209087	G	T	ENST00000366653	ENSG00000119283	TRIM67	TRUE	TRUE
chr1	231209107	C	A	ENST00000366653	ENSG00000119283	TRIM67	TRUE	TRUE
chr1	231209107	C	G	ENST00000366653	ENSG00000119283	TRIM67	TRUE	TRUE
chr1	231209156	A	T	ENST00000366653	ENSG00000119283	TRIM67	TRUE	TRUE
chr1	231209174	A	T	ENST00000366653	ENSG00000119283	TRIM67	TRUE	TRUE
chr1	231209183	A	T	ENST00000366653	ENSG00000119283	TRIM67	TRUE	TRUE
chr1	231209190	G	A	ENST00000366653	ENSG00000119283	TRIM67	TRUE	TRUE
chr1	231209191	G	A	ENST00000366653	ENSG00000119283	TRIM67	TRUE	TRUE
chr1	231209200	T	A	ENST00000366653	ENSG00000119283	TRIM67	TRUE	TRUE
chr1	231209200	T	G	ENST00000366653	ENSG00000119283	TRIM67	TRUE	TRUE
chr1	231209220	G	A	ENST00000366653	ENSG00000119283	TRIM67	TRUE	TRUE
chr1	231209221	G	A	ENST00000366653	ENSG00000119283	TRIM67	TRUE	TRUE
chr1	231209233	C	A	ENST00000366653	ENSG00000119283	TRIM67	TRUE	TRUE
chr1	231209251	G	A	ENST00000366653	ENSG00000119283	TRIM67	TRUE	FALSE
chr1	231209251	G	C	ENST00000366653	ENSG00000119283	TRIM67	TRUE	FALSE
chr1	231209251	G	T	ENST00000366653	ENSG00000119283	TRIM67	TRUE	FALSE
chr1	231209252	T	A	ENST00000366653	ENSG00000119283	TRIM67	TRUE	FALSE
chr1	231209252	T	C	ENST00000366653	ENSG00000119283	TRIM67	TRUE	FALSE
chr1	231209252	T	G	ENST00000366653	ENSG00000119283	TRIM67	TRUE	FALSE
chr1	231213813	A	C	ENST00000366653	ENSG00000119283	TRIM67	TRUE	FALSE
chr1	231213813	A	G	ENST00000366653	ENSG00000119283	TRIM67	TRUE	FALSE
chr1	231213813	A	T	ENST00000366653	ENSG00000119283	TRIM67	TRUE	FALSE
chr1	231213814	G	A	ENST00000366653	ENSG00000119283	TRIM67	TRUE	FALSE
chr1	231213814	G	C	ENST00000366653	ENSG00000119283	TRIM67	TRUE	FALSE
chr1	231213814	G	T	ENST00000366653	ENSG00000119283	TRIM67	TRUE	FALSE
chr1	231213819	G	T	ENST00000366653	ENSG00000119283	TRIM67	TRUE	TRUE
chr1	231213833	C	A	ENST00000366653	ENSG00000119283	TRIM67	TRUE	TRUE
chr1	231213834	A	T	ENST00000366653	ENSG00000119283	TRIM67	TRUE	TRUE
chr1	231213870	A	T	ENST00000366653	ENSG00000119283	TRIM67	TRUE	TRUE
chr1	231213900	C	T	ENST00000366653	ENSG00000119283	TRIM67	TRUE	TRUE
chr1	231213903	C	T	ENST00000366653	ENSG00000119283	TRIM67	TRUE	TRUE
chr1	231213906	C	T	ENST00000366653	ENSG00000119283	TRIM67	TRUE	TRUE
chr1	231213975	C	T	ENST00000366653	ENSG00000119283	TRIM67	FALSE	FALSE
chr1	231213978	G	A	ENST00000366653	ENSG00000119283	TRIM67	TRUE	FALSE
chr1	231213978	G	C	ENST00000366653	ENSG00000119283	TRIM67	TRUE	FALSE
chr1	231213978	G	T	ENST00000366653	ENSG00000119283	TRIM67	TRUE	FALSE
chr1	231213979	T	A	ENST00000366653	ENSG00000119283	TRIM67	TRUE	FALSE
chr1	231213979	T	C	ENST00000366653	ENSG00000119283	TRIM67	TRUE	FALSE
chr1	231213979	T	G	ENST00000366653	ENSG00000119283	TRIM67	TRUE	FALSE
chr1	231215373	A	C	ENST00000366653	ENSG00000119283	TRIM67	FALSE	FALSE
chr1	231215373	A	G	ENST00000366653	ENSG00000119283	TRIM67	FALSE	FALSE
chr1	231215373	A	T	ENST00000366653	ENSG00000119283	TRIM67	FALSE	FALSE
chr1	231215374	G	A	ENST00000366653	ENSG00000119283	TRIM67	FALSE	FALSE
chr1	231215374	G	C	ENST00000366653	ENSG00000119283	TRIM67	FALSE	FALSE
chr1	231215374	G	T	ENST00000366653	ENSG00000119283	TRIM67	FALSE	FALSE
chr1	231215390	G	T	ENST00000366653	ENSG00000119283	TRIM67	FALSE	FALSE
chr1	231215394	T	A	ENST00000366653	ENSG00000119283	TRIM67	FALSE	FALSE
chr1	231215396	G	T	ENST00000366653	ENSG00000119283	TRIM67	FALSE	FALSE
chr1	231215423	A	T	ENST00000366653	ENSG00000119283	TRIM67	FALSE	FALSE
chr1	231215430	C	A	ENST00000366653	ENSG00000119283	TRIM67	FALSE	FALSE
chr1	231215430	C	G	ENST00000366653	ENSG00000119283	TRIM67	FALSE	FALSE
chr1	231224284	T	A	ENST00000366649	ENSG00000143633	C1orf131	FALSE	FALSE
chr1	231224293	T	A	ENST00000366649	ENSG00000143633	C1orf131	FALSE	FALSE
chr1	231224308	T	A	ENST00000366649	ENSG00000143633	C1orf131	FALSE	FALSE
chr1	231224311	T	A	ENST00000366649	ENSG00000143633	C1orf131	FALSE	FALSE
chr1	231224341	C	A	ENST00000366649	ENSG00000143633	C1orf131	FALSE	FALSE
chr1	231224347	T	A	ENST00000366649	ENSG00000143633	C1orf131	FALSE	FALSE
chr1	231224353	T	A	ENST00000366649	ENSG00000143633	C1orf131	FALSE	FALSE
chr1	231224356	C	A	ENST00000366649	ENSG00000143633	C1orf131	FALSE	FALSE
chr1	231224362	G	A	ENST00000366649	ENSG00000143633	C1orf131	FALSE	FALSE
chr1	231224365	C	A	ENST00000366649	ENSG00000143633	C1orf131	FALSE	FALSE
chr1	231224374	C	A	ENST00000366649	ENSG00000143633	C1orf131	FALSE	FALSE
chr1	231224379	G	C	ENST00000366649	ENSG00000143633	C1orf131	FALSE	FALSE
chr1	231224379	G	T	ENST00000366649	ENSG00000143633	C1orf131	FALSE	FALSE
chr1	231224382	A	T	ENST00000366649	ENSG00000143633	C1orf131	FALSE	FALSE
chr1	231224401	T	A	ENST00000366649	ENSG00000143633	C1orf131	FALSE	FALSE
chr1	231224404	T	A	ENST00000366649	ENSG00000143633	C1orf131	FALSE	FALSE
chr1	231224407	T	A	ENST00000366649	ENSG00000143633	C1orf131	FALSE	FALSE
chr1	231224413	T	A	ENST00000366649	ENSG00000143633	C1orf131	FALSE	FALSE
chr1	231224415	C	A	ENST00000366649	ENSG00000143633	C1orf131	TRUE	FALSE
chr1	231224415	C	G	ENST00000366649	ENSG00000143633	C1orf131	TRUE	FALSE
chr1	231224415	C	T	ENST00000366649	ENSG00000143633	C1orf131	TRUE	FALSE
chr1	231224416	T	A	ENST00000366649	ENSG00000143633	C1orf131	TRUE	FALSE
chr1	231224416	T	C	ENST00000366649	ENSG00000143633	C1orf131	TRUE	FALSE
chr1	231224416	T	G	ENST00000366649	ENSG00000143633	C1orf131	TRUE	FALSE
chr1	231225469	A	C	ENST00000366649	ENSG00000143633	C1orf131	TRUE	FALSE
chr1	231225469	A	G	ENST00000366649	ENSG00000143633	C1orf131	TRUE	FALSE
chr1	231225469	A	T	ENST00000366649	ENSG00000143633	C1orf131	TRUE	FALSE
chr1	231225470	C	A	ENST00000366649	ENSG00000143633	C1orf131	TRUE	FALSE
chr1	231225470	C	G	ENST00000366649	ENSG00000143633	C1orf131	TRUE	FALSE
chr1	231225470	C	T	ENST00000366649	ENSG00000143633	C1orf131	TRUE	FALSE
chr1	231225478	C	A	ENST00000366649	ENSG00000143633	C1orf131	FALSE	FALSE
chr1	231225481	G	A	ENST00000366649	ENSG00000143633	C1orf131	FALSE	FALSE
chr1	231225484	C	A	ENST00000366649	ENSG00000143633	C1orf131	FALSE	FALSE
chr1	231225487	T	A	ENST00000366649	ENSG00000143633	C1orf131	FALSE	FALSE
chr1	231225493	T	A	ENST00000366649	ENSG00000143633	C1orf131	FALSE	FALSE
chr1	231225496	T	A	ENST00000366649	ENSG00000143633	C1orf131	FALSE	FALSE
chr1	231225499	T	A	ENST00000366649	ENSG00000143633	C1orf131	FALSE	FALSE
chr1	231225502	T	A	ENST00000366649	ENSG00000143633	C1orf131	FALSE	FALSE
chr1	231225517	C	A	ENST00000366649	ENSG00000143633	C1orf131	FALSE	FALSE
chr1	231225520	G	A	ENST00000366649	ENSG00000143633	C1orf131	FALSE	FALSE
chr1	231225524	C	A	ENST00000366649	ENSG00000143633	C1orf131	TRUE	FALSE
chr1	231225524	C	G	ENST00000366649	ENSG00000143633	C1orf131	TRUE	FALSE
chr1	231225524	C	T	ENST00000366649	ENSG00000143633	C1orf131	TRUE	FALSE
chr1	231225525	T	A	ENST00000366649	ENSG00000143633	C1orf131	TRUE	FALSE
chr1	231225525	T	C	ENST00000366649	ENSG00000143633	C1orf131	TRUE	FALSE
chr1	231225525	T	G	ENST00000366649	ENSG00000143633	C1orf131	TRUE	FALSE
chr1	231226737	A	C	ENST00000366649	ENSG00000143633	C1orf131	TRUE	FALSE
chr1	231226737	A	G	ENST00000366649	ENSG00000143633	C1orf131	TRUE	FALSE
chr1	231226737	A	T	ENST00000366649	ENSG00000143633	C1orf131	TRUE	FALSE
chr1	231226738	C	A	ENST00000366649	ENSG00000143633	C1orf131	TRUE	FALSE
chr1	231226738	C	G	ENST00000366649	ENSG00000143633	C1orf131	TRUE	FALSE
chr1	231226738	C	T	ENST00000366649	ENSG00000143633	C1orf131	TRUE	FALSE
chr1	231226744	T	A	ENST00000366649	ENSG00000143633	C1orf131	TRUE	TRUE
chr1	231226747	T	A	ENST00000366649	ENSG00000143633	C1orf131	TRUE	TRUE
chr1	231226750	C	A	ENST00000366649	ENSG00000143633	C1orf131	TRUE	TRUE
chr1	231226753	C	A	ENST00000366649	ENSG00000143633	C1orf131	TRUE	TRUE
chr1	231226756	C	A	ENST00000366649	ENSG00000143633	C1orf131	TRUE	TRUE
chr1	231226759	T	A	ENST00000366649	ENSG00000143633	C1orf131	TRUE	TRUE
chr1	231226768	T	A	ENST00000366649	ENSG00000143633	C1orf131	TRUE	TRUE
chr1	231226771	T	A	ENST00000366649	ENSG00000143633	C1orf131
chr1	231226774	C	A	ENST00000366649	ENSG00000143633	C1orf131	TRUE	TRUE
chr1	231226777	T	A	ENST00000366649	ENSG00000143633	C1orf131	TRUE	TRUE
chr1	231226783	G	A	ENST00000366649	ENSG00000143633	C1orf131	TRUE	TRUE
chr1	231226786	C	A	ENST00000366649	ENSG00000143633	C1orf131	TRUE	TRUE
chr1	231226789	G	A	ENST00000366649	ENSG00000143633	C1orf131	TRUE	TRUE
chr1	231226791	A	C	ENST00000366649	ENSG00000143633	C1orf131	TRUE	TRUE
chr1	231226791	A	T	ENST00000366649	ENSG00000143633	C1orf131	TRUE	TRUE
chr1	231226798	T	A	ENST00000366649	ENSG00000143633	C1orf131	TRUE	TRUE
chr1	231226799	G	C	ENST00000366649	ENSG00000143633	C1orf131	TRUE	TRUE
chr1	231226799	G	T	ENST00000366649	ENSG00000143633	C1orf131	TRUE	TRUE
chr1	231226808	A	C	ENST00000366649	ENSG00000143633	C1orf131	TRUE	TRUE
chr1	231226808	A	T	ENST00000366649	ENSG00000143633	C1orf131	TRUE	TRUE
chr1	231226816	T	A	ENST00000366649	ENSG00000143633	C1orf131	TRUE	TRUE
chr1	231226819	T	A	ENST00000366649	ENSG00000143633	C1orf131	TRUE	TRUE
chr1	231226826	C	A	ENST00000366649	ENSG00000143633	C1orf131	TRUE	TRUE
chr1	231226826	C	G	ENST00000366649	ENSG00000143633	C1orf131	TRUE	TRUE
chr1	231226826	C	T	ENST00000366649	ENSG00000143633	C1orf131	TRUE	TRUE
chr1	231226827	T	A	ENST00000366649	ENSG00000143633	C1orf131	TRUE	TRUE
chr1	231226827	T	C	ENST00000366649	ENSG00000143633	C1orf131	TRUE	FALSE
chr1	231226827	T	G	ENST00000366649	ENSG00000143633	C1orf131	TRUE	TRUE
chr1	231226971	A	C	ENST00000366649	ENSG00000143633	C1orf131	TRUE	TRUE
chr1	231226971	A	G	ENST00000366649	ENSG00000143633	C1orf131	TRUE	FALSE
chr1	231226971	A	T	ENST00000366649	ENSG00000143633	C1orf131	TRUE	TRUE
chr1	231226972	C	A	ENST00000366649	ENSG00000143633	C1orf131	TRUE	TRUE
chr1	231226972	C	G	ENST00000366649	ENSG00000143633	C1orf131	TRUE	TRUE
chr1	231226972	C	T	ENST00000366649	ENSG00000143633	C1orf131	TRUE	TRUE
chr1	231226975	T	A	ENST00000366649	ENSG00000143633	C1orf131	TRUE	TRUE
chr1	231226999	C	A	ENST00000366649	ENSG00000143633	C1orf131	TRUE	TRUE
chr1	231227002	G	A	ENST00000366649	ENSG00000143633	C1orf131	TRUE	TRUE
chr1	231227005	C	A	ENST00000366649	ENSG00000143633	C1orf131	TRUE	TRUE
chr1	231227014	T	A	ENST00000366649	ENSG00000143633	C1orf131	TRUE	TRUE
chr1	231227017	C	A	ENST00000366649	ENSG00000143633	C1orf131	TRUE	TRUE
chr1	231227020	T	A	ENST00000366649	ENSG00000143633	C1orf131	TRUE	TRUE
chr1	231227023	C	A	ENST00000366649	ENSG00000143633	C1orf131	TRUE	TRUE
chr1	231227026	T	A	ENST00000366649	ENSG00000143633	C1orf131	TRUE	TRUE
chr1	231227029	C	A	ENST00000366649	ENSG00000143633	C1orf131	TRUE	TRUE
chr1	231227030	A	C	ENST00000366649	ENSG00000143633	C1orf131	TRUE	TRUE
chr1	231227030	A	T	ENST00000366649	ENSG00000143633	C1orf131	TRUE	TRUE
chr1	231227059	C	A	ENST00000366649	ENSG00000143633	C1orf131	TRUE	TRUE
chr1	231227061	A	C	ENST00000366649	ENSG00000143633	C1orf131	TRUE	TRUE
chr1	231227061	A	T	ENST00000366649	ENSG00000143633	C1orf131	TRUE	TRUE
chr1	231227069	C	A	ENST00000366649	ENSG00000143633	C1orf131	TRUE	FALSE
chr1	231227069	C	G	ENST00000366649	ENSG00000143633	C1orf131	TRUE	FALSE
chr1	231227069	C	T	ENST00000366649	ENSG00000143633	C1orf131	TRUE	FALSE
chr1	231227070	T	A	ENST00000366649	ENSG00000143633	C1orf131	TRUE	FALSE
chr1	231227070	T	C	ENST00000366649	ENSG00000143633	C1orf131	TRUE	FALSE
chr1	231227070	T	G	ENST00000366649	ENSG00000143633	C1orf131	TRUE	FALSE
chr1	231229148	A	C	ENST00000366649	ENSG00000143633	C1orf131	TRUE	FALSE
chr1	231229148	A	G	ENST00000366649	ENSG00000143633	C1orf131	TRUE	FALSE
chr1	231229148	A	T	ENST00000366649	ENSG00000143633	C1orf131	TRUE	FALSE
chr1	231229149	C	A	ENST00000366649	ENSG00000143633	C1orf131	TRUE	FALSE
chr1	231229149	C	G	ENST00000366649	ENSG00000143633	C1orf131	TRUE	FALSE
chr1	231229149	C	T	ENST00000366649	ENSG00000143633	C1orf131	TRUE	FALSE
chr1	231229152	T	A	ENST00000366649	ENSG00000143633	C1orf131	TRUE	TRUE
chr1	231229155	C	A	ENST00000366649	ENSG00000143633	C1orf131	TRUE	TRUE
chr1	231229167	C	A	ENST00000366649	ENSG00000143633	C1orf131	TRUE	TRUE
chr1	231229170	G	A	ENST00000366649	ENSG00000143633	C1orf131	TRUE	TRUE
chr1	231229185	T	A	ENST00000366649	ENSG00000143633	C1orf131	TRUE	TRUE
chr1	231229188	C	A	ENST00000366649	ENSG00000143633	C1orf131	TRUE	TRUE
chr1	231229190	A	T	ENST00000366649	ENSG00000143633	C1orf131	TRUE	TRUE
chr1	231229209	G	A	ENST00000366649	ENSG00000143633	C1orf131	TRUE	TRUE
chr1	231229210	C	A	ENST00000366649	ENSG00000143633	C1orf131	TRUE	FALSE
chr1	231229210	C	G	ENST00000366649	ENSG00000143633	C1orf131	TRUE	FALSE
chr1	231229210	C	T	ENST00000366649	ENSG00000143633	C1orf131	TRUE	FALSE
chr1	231229211	T	A	ENST00000366649	ENSG00000143633	C1orf131	TRUE	FALSE
chr1	231229211	T	C	ENST00000366649	ENSG00000143633	C1orf131	TRUE	FALSE
chr1	231229211	T	G	ENST00000366649	ENSG00000143633	C1orf131	TRUE	FALSE
chr1	231238855	A	C	ENST00000366649	ENSG00000143633	C1orf131	TRUE	FALSE
chr1	231238855	A	G	ENST00000366649	ENSG00000143633	C1orf131	TRUE	FALSE
chr1	231238855	A	T	ENST00000366649	ENSG00000143633	C1orf131	TRUE	FALSE
chr1	231238856	C	A	ENST00000366649	ENSG00000143633	C1orf131	TRUE	FALSE
chr1	231238856	C	G	ENST00000366649	ENSG00000143633	C1orf131	TRUE	FALSE
chr1	231238856	C	T	ENST00000366649	ENSG00000143633	C1orf131	TRUE	FALSE
chr1	231238859	T	A	ENST00000366649	ENSG00000143633	C1orf131	TRUE	TRUE
chr1	231238868	T	A	ENST00000366649	ENSG00000143633	C1orf131	TRUE	TRUE
chr1	231238885	A	T	ENST00000366649	ENSG00000143633	C1orf131	TRUE	TRUE
chr1	231238889	T	A	ENST00000366649	ENSG00000143633	C1orf131	TRUE	TRUE
chr1	231238892	T	A	ENST00000366649	ENSG00000143633	C1orf131	TRUE	TRUE
chr1	231238895	T	A	ENST00000366649	ENSG00000143633	C1orf131
chr1	231238898	T	A	ENST00000366649	ENSG00000143633	C1orf131	TRUE	TRUE
chr1	231238913	C	A	ENST00000366649	ENSG00000143633	C1orf131	TRUE	TRUE
chr1	231238922	C	A	ENST00000366649	ENSG00000143633	C1orf131	TRUE	TRUE
chr1	231238928	G	A	ENST00000366649	ENSG00000143633	C1orf131	TRUE	TRUE
chr1	231238931	C	A	ENST00000366649	ENSG00000143633	C1orf131	TRUE	TRUE
chr1	231238943	T	A	ENST00000366649	ENSG00000143633	C1orf131	TRUE	TRUE
chr1	231238979	C	A	ENST00000366649	ENSG00000143633	C1orf131	TRUE	TRUE
chr1	231238985	C	A	ENST00000366649	ENSG00000143633	C1orf131	TRUE	TRUE
chr1	231239007	A	T	ENST00000366649	ENSG00000143633	C1orf131	TRUE	TRUE
chr1	231239018	C	A	ENST00000366649	ENSG00000143633	C1orf131	TRUE	TRUE
chr1	231239021	C	A	ENST00000366649	ENSG00000143633	C1orf131	TRUE	TRUE
chr1	231239024	T	A	ENST00000366649	ENSG00000143633	C1orf131	TRUE	TRUE
chr1	231239030	C	A	ENST00000366649	ENSG00000143633	C1orf131	TRUE	TRUE
chr1	231239033	T	A	ENST00000366649	ENSG00000143633	C1orf131	TRUE	TRUE
chr1	231239044	G	T	ENST00000366649	ENSG00000143633	C1orf131	TRUE	TRUE
chr1	231239054	T	A	ENST00000366649	ENSG00000143633	C1orf131	TRUE	TRUE
chr1	231239060	G	A	ENST00000366649	ENSG00000143633	C1orf131	TRUE	TRUE
chr1	231239066	T	A	ENST00000366649	ENSG00000143633	C1orf131	TRUE	TRUE
chr1	231239096	C	A	ENST00000366649	ENSG00000143633	C1orf131	TRUE	TRUE
chr1	231239104	A	T	ENST00000366649	ENSG00000143633	C1orf131	TRUE	TRUE
chr1	231239113	G	C	ENST00000366649	ENSG00000143633	C1orf131	TRUE	TRUE
chr1	231239113	G	T	ENST00000366649	ENSG00000143633	C1orf131	TRUE	TRUE
chr1	231239129	T	A	ENST00000366649	ENSG00000143633	C1orf131	TRUE	TRUE
chr1	231239132	T	A	ENST00000366649	ENSG00000143633	C1orf131	TRUE	TRUE
chr1	231239135	T	A	ENST00000366649	ENSG00000143633	C1orf131	TRUE	TRUE
chr1	231239141	C	A	ENST00000366649	ENSG00000143633	C1orf131	TRUE	TRUE
chr1	231239147	T	A	ENST00000366649	ENSG00000143633	C1orf131	TRUE	TRUE
chr1	231239150	T	A	ENST00000366649	ENSG00000143633	C1orf131	TRUE	TRUE
chr1	231239159	T	A	ENST00000366649	ENSG00000143633	C1orf131	TRUE	TRUE
chr1	231239162	T	A	ENST00000366649	ENSG00000143633	C1orf131	TRUE	TRUE
chr1	231239165	G	A	ENST00000366649	ENSG00000143633	C1orf131	TRUE	TRUE
chr1	231239168	C	A	ENST00000366649	ENSG00000143633	C1orf131	TRUE	TRUE
chr1	231239174	C	A	ENST00000366649	ENSG00000143633	C1orf131	TRUE	TRUE
chr1	231239180	C	A	ENST00000366649	ENSG00000143633	C1orf131	TRUE	TRUE
chr1	231239189	C	A	ENST00000366649	ENSG00000143633	C1orf131	TRUE	FALSE
chr1	231239189	C	G	ENST00000366649	ENSG00000143633	C1orf131	TRUE	FALSE
chr1	231239189	C	T	ENST00000366649	ENSG00000143633	C1orf131	TRUE	FALSE
chr1	231239190	T	A	ENST00000366649	ENSG00000143633	C1orf131	TRUE	FALSE
chr1	231239190	T	C	ENST00000366649	ENSG00000143633	C1orf131	TRUE	FALSE
chr1	231239190	T	G	ENST00000366649	ENSG00000143633	C1orf131	TRUE	FALSE
chr1	231241022	A	C	ENST00000366649	ENSG00000143633	C1orf131	TRUE	FALSE
chr1	231241022	A	G	ENST00000366649	ENSG00000143633	C1orf131	TRUE	FALSE
chr1	231241022	A	T	ENST00000366649	ENSG00000143633	C1orf131	TRUE	FALSE
chr1	231241023	C	A	ENST00000366649	ENSG00000143633	C1orf131	TRUE	FALSE
chr1	231241023	C	G	ENST00000366649	ENSG00000143633	C1orf131	TRUE	FALSE
chr1	231241023	C	T	ENST00000366649	ENSG00000143633	C1orf131	TRUE	FALSE
chr1	231241024	C	A	ENST00000366649	ENSG00000143633	C1orf131	TRUE	TRUE
chr1	231241031	G	C	ENST00000366649	ENSG00000143633	C1orf131	TRUE	TRUE
chr1	231241031	G	T	ENST00000366649	ENSG00000143633	C1orf131	TRUE	TRUE
chr1	231241042	G	A	ENST00000366649	ENSG00000143633	C1orf131	TRUE	TRUE
chr1	231241099	G	A	ENST00000366649	ENSG00000143633	C1orf131	FALSE	FALSE
chr1	231241102	C	A	ENST00000366649	ENSG00000143633	C1orf131	FALSE	FALSE
chr1	231241105	G	A	ENST00000366649	ENSG00000143633	C1orf131	FALSE	FALSE
chr1	231241107	G	T	ENST00000366649	ENSG00000143633	C1orf131	FALSE	FALSE
chr1	231241125	G	T	ENST00000366649	ENSG00000143633	C1orf131	FALSE	FALSE
chr1	231241382	G	T	ENST00000366647	ENSG00000116906	GNPAT	FALSE	FALSE
chr1	231241395	C	A	ENST00000366647	ENSG00000116906	GNPAT	FALSE	FALSE
chr1	231241395	C	G	ENST00000366647	ENSG00000116906	GNPAT	FALSE	FALSE
chr1	231241408	T	A	ENST00000366647	ENSG00000116906	GNPAT	FALSE	FALSE
chr1	231241408	T	G	ENST00000366647	ENSG00000116906	GNPAT	FALSE	FALSE
chr1	231241453	C	A	ENST00000366647	ENSG00000116906	GNPAT	TRUE	TRUE
chr1	231241453	C	G	ENST00000366647	ENSG00000116906	GNPAT	TRUE	TRUE
chr1	231241455	C	A	ENST00000366647	ENSG00000116906	GNPAT	TRUE	TRUE
chr1	231241457	G	A	ENST00000366647	ENSG00000116906	GNPAT	TRUE	FALSE
chr1	231241457	G	C	ENST00000366647	ENSG00000116906	GNPAT	TRUE	FALSE
chr1	231241457	G	T	ENST00000366647	ENSG00000116906	GNPAT	TRUE	FALSE
chr1	231241458	T	A	ENST00000366647	ENSG00000116906	GNPAT	TRUE	FALSE
chr1	231241458	T	C	ENST00000366647	ENSG00000116906	GNPAT	TRUE	FALSE
chr1	231241458	T	G	ENST00000366647	ENSG00000116906	GNPAT	TRUE	FALSE
chr1	231250959	A	C	ENST00000366647	ENSG00000116906	GNPAT	TRUE	FALSE
chr1	231250959	A	G	ENST00000366647	ENSG00000116906	GNPAT	TRUE	FALSE
chr1	231250959	A	T	ENST00000366647	ENSG00000116906	GNPAT	TRUE	FALSE
chr1	231250960	G	A	ENST00000366647	ENSG00000116906	GNPAT	TRUE	FALSE
chr1	231250960	G	C	ENST00000366647	ENSG00000116906	GNPAT	TRUE	FALSE
chr1	231250960	G	T	ENST00000366647	ENSG00000116906	GNPAT	TRUE	FALSE
chr1	231250961	A	T	ENST00000366647	ENSG00000116906	GNPAT	TRUE	TRUE
chr1	231250964	G	T	ENST00000366647	ENSG00000116906	GNPAT	TRUE	TRUE
chr1	231250970	A	T	ENST00000366647	ENSG00000116906	GNPAT	TRUE	TRUE
chr1	231250973	A	T	ENST00000366647	ENSG00000116906	GNPAT	TRUE	TRUE
chr1	231250977	G	A	ENST00000366647	ENSG00000116906	GNPAT	TRUE	TRUE
chr1	231250978	G	A	ENST00000366647	ENSG00000116906	GNPAT	TRUE	TRUE
chr1	231250982	G	T	ENST00000366647	ENSG00000116906	GNPAT	TRUE	TRUE
chr1	231250988	G	T	ENST00000366647	ENSG00000116906	GNPAT	TRUE	TRUE
chr1	231250998	T	A	ENST00000366647	ENSG00000116906	GNPAT	TRUE	TRUE
chr1	231250998	T	G	ENST00000366647	ENSG00000116906	GNPAT	TRUE	TRUE
chr1	231251000	G	T	ENST00000366647	ENSG00000116906	GNPAT	TRUE	TRUE
chr1	231251003	G	T	ENST00000366647	ENSG00000116906	GNPAT	TRUE	TRUE
chr1	231251025	T	A	ENST00000366647	ENSG00000116906	GNPAT	TRUE	TRUE
chr1	231251027	A	T	ENST00000366647	ENSG00000116906	GNPAT	TRUE	TRUE
chr1	231251039	A	T	ENST00000366647	ENSG00000116906	GNPAT	TRUE	TRUE
chr1	231251044	C	A	ENST00000366647	ENSG00000116906	GNPAT	TRUE	TRUE
chr1	231251047	C	A	ENST00000366647	ENSG00000116906	GNPAT	TRUE	TRUE
chr1	231251047	C	G	ENST00000366647	ENSG00000116906	GNPAT	TRUE	TRUE
chr1	231251062	T	A	ENST00000366647	ENSG00000116906	GNPAT	TRUE	TRUE
chr1	231251062	T	G	ENST00000366647	ENSG00000116906	GNPAT	TRUE	TRUE
chr1	231251063	A	T	ENST00000366647	ENSG00000116906	GNPAT	TRUE	TRUE
chr1	231251066	G	T	ENST00000366647	ENSG00000116906	GNPAT	TRUE	TRUE
chr1	231251080	T	A	ENST00000366647	ENSG00000116906	GNPAT	TRUE	TRUE
chr1	231251081	A	T	ENST00000366647	ENSG00000116906	GNPAT	TRUE	TRUE
chr1	231251096	A	T	ENST00000366647	ENSG00000116906	GNPAT	TRUE	TRUE
chr1	231251101	T	A	ENST00000366647	ENSG00000116906	GNPAT	TRUE	TRUE
chr1	231251117	G	T	ENST00000366647	ENSG00000116906	GNPAT	TRUE	TRUE
chr1	231251120	G	T	ENST00000366647	ENSG00000116906	GNPAT	TRUE	TRUE
chr1	231251131	T	A	ENST00000366647	ENSG00000116906	GNPAT	TRUE	TRUE
chr1	231251131	T	G	ENST00000366647	ENSG00000116906	GNPAT	TRUE	TRUE
chr1	231251138	A	T	ENST00000366647	ENSG00000116906	GNPAT	TRUE	TRUE
chr1	231251141	C	T	ENST00000366647	ENSG00000116906	GNPAT	TRUE	TRUE
chr1	231251144	G	A	ENST00000366647	ENSG00000116906	GNPAT	TRUE	FALSE
chr1	231251144	G	C	ENST00000366647	ENSG00000116906	GNPAT	TRUE	FALSE
chr1	231251144	G	T	ENST00000366647	ENSG00000116906	GNPAT	TRUE	FALSE
chr1	231251145	T	A	ENST00000366647	ENSG00000116906	GNPAT	TRUE	FALSE
chr1	231251145	T	C	ENST00000366647	ENSG00000116906	GNPAT	FALSE	FALSE
chr1	231251145	T	G	ENST00000366647	ENSG00000116906	GNPAT	TRUE	FALSE
chr1	231260505	A	C	ENST00000366647	ENSG00000116906	GNPAT	TRUE	FALSE
chr1	231260505	A	G	ENST00000366647	ENSG00000116906	GNPAT	TRUE	FALSE
chr1	231260505	A	T	ENST00000366647	ENSG00000116906	GNPAT	TRUE	FALSE
chr1	231260506	G	A	ENST00000366647	ENSG00000116906	GNPAT	TRUE	FALSE
chr1	231260506	G	C	ENST00000366647	ENSG00000116906	GNPAT	TRUE	FALSE
chr1	231260506	G	T	ENST00000366647	ENSG00000116906	GNPAT	TRUE	FALSE
chr1	231260513	A	T	ENST00000366647	ENSG00000116906	GNPAT	TRUE	TRUE
chr1	231260516	G	T	ENST00000366647	ENSG00000116906	GNPAT	TRUE	TRUE
chr1	231260525	C	T	ENST00000366647	ENSG00000116906	GNPAT	TRUE	TRUE
chr1	231260543	C	T	ENST00000366647	ENSG00000116906	GNPAT	TRUE	TRUE
chr1	231260546	G	T	ENST00000366647	ENSG00000116906	GNPAT	TRUE	TRUE
chr1	231260549	G	T	ENST00000366647	ENSG00000116906	GNPAT	TRUE	TRUE
chr1	231260558	G	T	ENST00000366647	ENSG00000116906	GNPAT	TRUE	TRUE
chr1	231260565	T	A	ENST00000366647	ENSG00000116906	GNPAT	TRUE	TRUE
chr1	231260565	T	G	ENST00000366647	ENSG00000116906	GNPAT	TRUE	TRUE
chr1	231260570	G	T	ENST00000366647	ENSG00000116906	GNPAT	TRUE	TRUE
chr1	231260582	A	T	ENST00000366647	ENSG00000116906	GNPAT	TRUE	TRUE
chr1	231260594	G	T	ENST00000366647	ENSG00000116906	GNPAT	TRUE	TRUE
chr1	231260611	T	A	ENST00000366647	ENSG00000116906	GNPAT	TRUE	TRUE
chr1	231260627	A	T	ENST00000366647	ENSG00000116906	GNPAT	TRUE	TRUE
chr1	231260636	A	T	ENST00000366647	ENSG00000116906	GNPAT	TRUE	TRUE
chr1	231260639	C	T	ENST00000366647	ENSG00000116906	GNPAT	TRUE	TRUE
chr1	231260649	C	A	ENST00000366647	ENSG00000116906	GNPAT	TRUE	TRUE
chr1	231260651	A	T	ENST00000366647	ENSG00000116906	GNPAT	TRUE	TRUE
chr1	231260659	T	A	ENST00000366647	ENSG00000116906	GNPAT	TRUE	TRUE
chr1	231260666	G	T	ENST00000366647	ENSG00000116906	GNPAT	TRUE	TRUE
chr1	231260669	G	T	ENST00000366647	ENSG00000116906	GNPAT	TRUE	TRUE
chr1	231260678	C	T	ENST00000366647	ENSG00000116906	GNPAT	TRUE	TRUE
chr1	231260681	A	T	ENST00000366647	ENSG00000116906	GNPAT	TRUE	TRUE
chr1	231260684	G	A	ENST00000366647	ENSG00000116906	GNPAT	TRUE	FALSE
chr1	231260684	G	C	ENST00000366647	ENSG00000116906	GNPAT	TRUE	FALSE
chr1	231260684	G	T	ENST00000366647	ENSG00000116906	GNPAT	TRUE	FALSE
chr1	231260685	T	A	ENST00000366647	ENSG00000116906	GNPAT	TRUE	FALSE
chr1	231260685	T	C	ENST00000366647	ENSG00000116906	GNPAT	TRUE	FALSE
chr1	231260685	T	G	ENST00000366647	ENSG00000116906	GNPAT	TRUE	FALSE
chr1	231262721	A	C	ENST00000366647	ENSG00000116906	GNPAT	TRUE	FALSE
chr1	231262721	A	G	ENST00000366647	ENSG00000116906	GNPAT	TRUE	FALSE
chr1	231262721	A	T	ENST00000366647	ENSG00000116906	GNPAT	TRUE	FALSE
chr1	231262722	G	A	ENST00000366647	ENSG00000116906	GNPAT	TRUE	FALSE
chr1	231262722	G	C	ENST00000366647	ENSG00000116906	GNPAT	TRUE	FALSE
chr1	231262722	G	T	ENST00000366647	ENSG00000116906	GNPAT	TRUE	FALSE
chr1	231262726	C	T	ENST00000366647	ENSG00000116906	GNPAT	TRUE	TRUE
chr1	231262729	A	T	ENST00000366647	ENSG00000116906	GNPAT	TRUE	TRUE
chr1	231262738	C	T	ENST00000366647	ENSG00000116906	GNPAT	TRUE	TRUE
chr1	231262741	G	T	ENST00000366647	ENSG00000116906	GNPAT	TRUE	TRUE
chr1	231262771	C	T	ENST00000366647	ENSG00000116906	GNPAT	TRUE	TRUE
chr1	231262779	C	A	ENST00000366647	ENSG00000116906	GNPAT	TRUE	TRUE
chr1	231262779	C	G	ENST00000366647	ENSG00000116906	GNPAT	TRUE	TRUE
chr1	231262796	T	A	ENST00000366647	ENSG00000116906	GNPAT	TRUE	TRUE
chr1	231262812	C	A	ENST00000366647	ENSG00000116906	GNPAT	TRUE	TRUE
chr1	231262812	C	G	ENST00000366647	ENSG00000116906	GNPAT	TRUE	TRUE
chr1	231262818	T	A	ENST00000366647	ENSG00000116906	GNPAT	TRUE	TRUE
chr1	231262818	T	G	ENST00000366647	ENSG00000116906	GNPAT	TRUE	TRUE
chr1	231262823	T	A	ENST00000366647	ENSG00000116906	GNPAT	TRUE	TRUE
chr1	231262846	G	T	ENST00000366647	ENSG00000116906	GNPAT	TRUE	TRUE
chr1	231262853	G	A	ENST00000366647	ENSG00000116906	GNPAT	TRUE	FALSE
chr1	231262853	G	C	ENST00000366647	ENSG00000116906	GNPAT	TRUE	FALSE
chr1	231262853	G	T	ENST00000366647	ENSG00000116906	GNPAT	TRUE	FALSE
chr1	231262854	T	A	ENST00000366647	ENSG00000116906	GNPAT	TRUE	FALSE
chr1	231262854	T	C	ENST00000366647	ENSG00000116906	GNPAT	TRUE	FALSE
chr1	231262854	T	G	ENST00000366647	ENSG00000116906	GNPAT	TRUE	FALSE
chr1	231265291	A	C	ENST00000366647	ENSG00000116906	GNPAT	TRUE	FALSE
chr1	231265291	A	G	ENST00000366647	ENSG00000116906	GNPAT	TRUE	FALSE
chr1	231265291	A	T	ENST00000366647	ENSG00000116906	GNPAT	TRUE	FALSE
chr1	231265292	G	A	ENST00000366647	ENSG00000116906	GNPAT	TRUE	FALSE
chr1	231265292	G	C	ENST00000366647	ENSG00000116906	GNPAT	TRUE	FALSE
chr1	231265292	G	T	ENST00000366647	ENSG00000116906	GNPAT	TRUE	FALSE
chr1	231265301	G	T	ENST00000366647	ENSG00000116906	GNPAT	TRUE	TRUE
chr1	231265307	A	T	ENST00000366647	ENSG00000116906	GNPAT	TRUE	TRUE
chr1	231265319	G	T	ENST00000366647	ENSG00000116906	GNPAT	TRUE	TRUE
chr1	231265328	C	T	ENST00000366647	ENSG00000116906	GNPAT	TRUE	TRUE
chr1	231265335	C	A	ENST00000366647	ENSG00000116906	GNPAT	TRUE	TRUE
chr1	231265373	A	T	ENST00000366647	ENSG00000116906	GNPAT	TRUE	TRUE
chr1	231265381	C	A	ENST00000366647	ENSG00000116906	GNPAT	TRUE	TRUE
chr1	231265381	C	G	ENST00000366647	ENSG00000116906	GNPAT	TRUE	TRUE
chr1	231265383	G	A	ENST00000366647	ENSG00000116906	GNPAT	TRUE	TRUE
chr1	231265384	G	A	ENST00000366647	ENSG00000116906	GNPAT	TRUE	TRUE
chr1	231265397	G	T	ENST00000366647	ENSG00000116906	GNPAT	TRUE	TRUE
chr1	231265402	T	A	ENST00000366647	ENSG00000116906	GNPAT	TRUE	TRUE
chr1	231265402	T	G	ENST00000366647	ENSG00000116906	GNPAT	TRUE	TRUE
chr1	231265406	A	T	ENST00000366647	ENSG00000116906	GNPAT	TRUE	TRUE
chr1	231265416	T	A	ENST00000366647	ENSG00000116906	GNPAT	TRUE	TRUE
chr1	231265416	T	G	ENST00000366647	ENSG00000116906	GNPAT	TRUE	TRUE
chr1	231265421	G	A	ENST00000366647	ENSG00000116906	GNPAT	TRUE	FALSE
chr1	231265421	G	C	ENST00000366647	ENSG00000116906	GNPAT	TRUE	FALSE
chr1	231265421	G	T	ENST00000366647	ENSG00000116906	GNPAT	TRUE	FALSE
chr1	231265422	T	A	ENST00000366647	ENSG00000116906	GNPAT	TRUE	FALSE
chr1	231265422	T	C	ENST00000366647	ENSG00000116906	GNPAT	TRUE	FALSE
chr1	231265422	T	G	ENST00000366647	ENSG00000116906	GNPAT	TRUE	FALSE
chr1	231265710	A	C	ENST00000366647	ENSG00000116906	GNPAT	FALSE	FALSE
chr1	231265710	A	G	ENST00000366647	ENSG00000116906	GNPAT	TRUE	FALSE
chr1	231265710	A	T	ENST00000366647	ENSG00000116906	GNPAT	FALSE	FALSE
chr1	231265711	G	A	ENST00000366647	ENSG00000116906	GNPAT	FALSE	FALSE
chr1	231265711	G	C	ENST00000366647	ENSG00000116906	GNPAT	FALSE	FALSE
chr1	231265711	G	T	ENST00000366647	ENSG00000116906	GNPAT	FALSE	FALSE
chr1	231265720	T	A	ENST00000366647	ENSG00000116906	GNPAT	TRUE	TRUE
chr1	231265720	T	G	ENST00000366647	ENSG00000116906	GNPAT	TRUE	TRUE
chr1	231265730	G	T	ENST00000366647	ENSG00000116906	GNPAT	TRUE	TRUE
chr1	231265742	G	T	ENST00000366647	ENSG00000116906	GNPAT	TRUE	TRUE
chr1	231265751	A	T	ENST00000366647	ENSG00000116906	GNPAT	TRUE	TRUE
chr1	231265766	A	T	ENST00000366647	ENSG00000116906	GNPAT	TRUE	TRUE
chr1	231265773	T	A	ENST00000366647	ENSG00000116906	GNPAT	TRUE	TRUE
chr1	231265781	A	T	ENST00000366647	ENSG00000116906	GNPAT	TRUE	TRUE
chr1	231265788	G	A	ENST00000366647	ENSG00000116906	GNPAT	TRUE	FALSE
chr1	231265788	G	C	ENST00000366647	ENSG00000116906	GNPAT	TRUE	FALSE
chr1	231265788	G	T	ENST00000366647	ENSG00000116906	GNPAT	TRUE	FALSE
chr1	231265789	T	A	ENST00000366647	ENSG00000116906	GNPAT	TRUE	FALSE
chr1	231265789	T	C	ENST00000366647	ENSG00000116906	GNPAT	TRUE	FALSE
chr1	231265789	T	G	ENST00000366647	ENSG00000116906	GNPAT	TRUE	FALSE
chr1	231266012	A	C	ENST00000366647	ENSG00000116906	GNPAT	TRUE	FALSE
chr1	231266012	A	G	ENST00000366647	ENSG00000116906	GNPAT	TRUE	FALSE
chr1	231266012	A	T	ENST00000366647	ENSG00000116906	GNPAT	TRUE	FALSE
chr1	231266013	G	A	ENST00000366647	ENSG00000116906	GNPAT	TRUE	FALSE
chr1	231266013	G	C	ENST00000366647	ENSG00000116906	GNPAT	TRUE	FALSE
chr1	231266013	G	T	ENST00000366647	ENSG00000116906	GNPAT	TRUE	FALSE
chr1	231266034	G	T	ENST00000366647	ENSG00000116906	GNPAT	TRUE	TRUE
chr1	231266046	A	T	ENST00000366647	ENSG00000116906	GNPAT
chr1	231266049	A	T	ENST00000366647	ENSG00000116906	GNPAT	TRUE	TRUE
chr1	231266052	G	T	ENST00000366647	ENSG00000116906	GNPAT	TRUE	TRUE
chr1	231266069	C	A	ENST00000366647	ENSG00000116906	GNPAT	TRUE	TRUE
chr1	231266069	C	G	ENST00000366647	ENSG00000116906	GNPAT	TRUE	TRUE
chr1	231266093	T	A	ENST00000366647	ENSG00000116906	GNPAT	TRUE	TRUE
chr1	231266093	T	G	ENST00000366647	ENSG00000116906	GNPAT	TRUE	TRUE
chr1	231266097	A	T	ENST00000366647	ENSG00000116906	GNPAT	TRUE	TRUE
chr1	231266104	T	A	ENST00000366647	ENSG00000116906	GNPAT	TRUE	TRUE
chr1	231266106	G	T	ENST00000366647	ENSG00000116906	GNPAT	TRUE	TRUE
chr1	231266109	G	T	ENST00000366647	ENSG00000116906	GNPAT	TRUE	TRUE
chr1	231266120	T	A	ENST00000366647	ENSG00000116906	GNPAT	TRUE	TRUE
chr1	231266120	T	G	ENST00000366647	ENSG00000116906	GNPAT	TRUE	TRUE
chr1	231266126	T	A	ENST00000366647	ENSG00000116906	GNPAT	TRUE	TRUE
chr1	231266126	T	G	ENST00000366647	ENSG00000116906	GNPAT	TRUE	TRUE
chr1	231266127	G	T	ENST00000366647	ENSG00000116906	GNPAT	TRUE	TRUE
chr1	231266145	A	T	ENST00000366647	ENSG00000116906	GNPAT	TRUE	TRUE
chr1	231266151	A	T	ENST00000366647	ENSG00000116906	GNPAT	TRUE	TRUE
chr1	231266154	G	T	ENST00000366647	ENSG00000116906	GNPAT	TRUE	TRUE
chr1	231266166	G	A	ENST00000366647	ENSG00000116906	GNPAT	TRUE	FALSE
chr1	231266166	G	C	ENST00000366647	ENSG00000116906	GNPAT	TRUE	FALSE
chr1	231266166	G	T	ENST00000366647	ENSG00000116906	GNPAT	TRUE	FALSE
chr1	231266167	T	A	ENST00000366647	ENSG00000116906	GNPAT	TRUE	FALSE
chr1	231266167	T	C	ENST00000366647	ENSG00000116906	GNPAT	TRUE	FALSE
chr1	231266167	T	G	ENST00000366647	ENSG00000116906	GNPAT	TRUE	FALSE
chr1	231266275	A	C	ENST00000366647	ENSG00000116906	GNPAT	TRUE	FALSE
chr1	231266275	A	G	ENST00000366647	ENSG00000116906	GNPAT	TRUE	FALSE
chr1	231266275	A	T	ENST00000366647	ENSG00000116906	GNPAT	TRUE	FALSE
chr1	231266276	G	A	ENST00000366647	ENSG00000116906	GNPAT	TRUE	FALSE
chr1	231266276	G	C	ENST00000366647	ENSG00000116906	GNPAT	TRUE	FALSE
chr1	231266276	G	T	ENST00000366647	ENSG00000116906	GNPAT	TRUE	FALSE
chr1	231266281	T	A	ENST00000366647	ENSG00000116906	GNPAT	TRUE	TRUE
chr1	231266286	A	T	ENST00000366647	ENSG00000116906	GNPAT	TRUE	TRUE
chr1	231266292	A	T	ENST00000366647	ENSG00000116906	GNPAT	TRUE	TRUE
chr1	231266295	A	T	ENST00000366647	ENSG00000116906	GNPAT	TRUE	TRUE
chr1	231266307	G	T	ENST00000366647	ENSG00000116906	GNPAT	TRUE	TRUE
chr1	231266316	G	T	ENST00000366647	ENSG00000116906	GNPAT	TRUE	TRUE
chr1	231266333	C	A	ENST00000366647	ENSG00000116906	GNPAT	TRUE	TRUE
chr1	231266333	C	G	ENST00000366647	ENSG00000116906	GNPAT	TRUE	TRUE
chr1	231266337	G	T	ENST00000366647	ENSG00000116906	GNPAT	TRUE	TRUE
chr1	231266350	C	A	ENST00000366647	ENSG00000116906	GNPAT	TRUE	TRUE
chr1	231266350	C	G	ENST00000366647	ENSG00000116906	GNPAT	TRUE	TRUE
chr1	231266355	C	T	ENST00000366647	ENSG00000116906	GNPAT	TRUE	TRUE
chr1	231266362	T	A	ENST00000366647	ENSG00000116906	GNPAT	TRUE	TRUE
chr1	231266389	C	A	ENST00000366647	ENSG00000116906	GNPAT	TRUE	TRUE
chr1	231266389	C	G	ENST00000366647	ENSG00000116906	GNPAT	TRUE	TRUE
chr1	231266393	T	A	ENST00000366647	ENSG00000116906	GNPAT	TRUE	TRUE
chr1	231266393	T	G	ENST00000366647	ENSG00000116906	GNPAT	TRUE	TRUE
chr1	231266398	T	A	ENST00000366647	ENSG00000116906	GNPAT	TRUE	TRUE
chr1	231266406	A	T	ENST00000366647	ENSG00000116906	GNPAT	TRUE	TRUE
chr1	231266408	G	A	ENST00000366647	ENSG00000116906	GNPAT	TRUE	FALSE
chr1	231266408	G	C	ENST00000366647	ENSG00000116906	GNPAT	TRUE	FALSE
chr1	231266408	G	T	ENST00000366647	ENSG00000116906	GNPAT	TRUE	FALSE
chr1	231266409	T	A	ENST00000366647	ENSG00000116906	GNPAT	TRUE	FALSE
chr1	231266409	T	C	ENST00000366647	ENSG00000116906	GNPAT	TRUE	FALSE
chr1	231266409	T	G	ENST00000366647	ENSG00000116906	GNPAT	TRUE	FALSE
chr1	231267678	A	C	ENST00000366647	ENSG00000116906	GNPAT	TRUE	FALSE
chr1	231267678	A	G	ENST00000366647	ENSG00000116906	GNPAT	TRUE	FALSE
chr1	231267678	A	T	ENST00000366647	ENSG00000116906	GNPAT	TRUE	FALSE
chr1	231267679	G	A	ENST00000366647	ENSG00000116906	GNPAT	TRUE	FALSE
chr1	231267679	G	C	ENST00000366647	ENSG00000116906	GNPAT	TRUE	FALSE
chr1	231267679	G	T	ENST00000366647	ENSG00000116906	GNPAT	TRUE	FALSE
chr1	231267683	C	A	ENST00000366647	ENSG00000116906	GNPAT	TRUE	TRUE
chr1	231267683	C	G	ENST00000366647	ENSG00000116906	GNPAT	TRUE	TRUE
chr1	231267690	C	T	ENST00000366647	ENSG00000116906	GNPAT	TRUE	TRUE
chr1	231267693	A	T	ENST00000366647	ENSG00000116906	GNPAT	TRUE	TRUE
chr1	231267696	C	T	ENST00000366647	ENSG00000116906	GNPAT	TRUE	TRUE
chr1	231267702	G	T	ENST00000366647	ENSG00000116906	GNPAT	TRUE	TRUE
chr1	231267726	G	T	ENST00000366647	ENSG00000116906	GNPAT	TRUE	TRUE
chr1	231267737	C	A	ENST00000366647	ENSG00000116906	GNPAT	TRUE	TRUE
chr1	231267737	C	G	ENST00000366647	ENSG00000116906	GNPAT	TRUE	TRUE
chr1	231267738	A	T	ENST00000366647	ENSG00000116906	GNPAT	TRUE	TRUE
chr1	231267744	G	T	ENST00000366647	ENSG00000116906	GNPAT	TRUE	TRUE
chr1	231267753	C	T	ENST00000366647	ENSG00000116906	GNPAT	TRUE	TRUE
chr1	231267759	G	T	ENST00000366647	ENSG00000116906	GNPAT	TRUE	TRUE
chr1	231267772	T	A	ENST00000366647	ENSG00000116906	GNPAT	TRUE	TRUE
chr1	231267781	G	A	ENST00000366647	ENSG00000116906	GNPAT	TRUE	TRUE
chr1	231267782	G	A	ENST00000366647	ENSG00000116906	GNPAT	TRUE	TRUE
chr1	231267807	C	T	ENST00000366647	ENSG00000116906	GNPAT	TRUE	TRUE
chr1	231267843	G	T	ENST00000366647	ENSG00000116906	GNPAT	TRUE	TRUE
chr1	231267846	A	T	ENST00000366647	ENSG00000116906	GNPAT	TRUE	TRUE
chr1	231267853	T	A	ENST00000366647	ENSG00000116906	GNPAT	TRUE	TRUE
chr1	231267853	T	G	ENST00000366647	ENSG00000116906	GNPAT	TRUE	TRUE
chr1	231267856	G	A	ENST00000366647	ENSG00000116906	GNPAT	TRUE	TRUE
chr1	231267857	G	A	ENST00000366647	ENSG00000116906	GNPAT	TRUE	TRUE
chr1	231267861	A	T	ENST00000366647	ENSG00000116906	GNPAT	TRUE	TRUE
chr1	231267868	T	A	ENST00000366647	ENSG00000116906	GNPAT	TRUE	TRUE
chr1	231267868	T	G	ENST00000366647	ENSG00000116906	GNPAT	TRUE	TRUE
chr1	231267873	C	T	ENST00000366647	ENSG00000116906	GNPAT	TRUE	TRUE
chr1	231267882	G	T	ENST00000366647	ENSG00000116906	GNPAT	TRUE	TRUE
chr1	231267898	G	A	ENST00000366647	ENSG00000116906	GNPAT	TRUE	TRUE
chr1	231267899	G	A	ENST00000366647	ENSG00000116906	GNPAT	TRUE	TRUE
chr1	231267904	G	A	ENST00000366647	ENSG00000116906	GNPAT	TRUE	FALSE
chr1	231267904	G	C	ENST00000366647	ENSG00000116906	GNPAT	TRUE	FALSE
chr1	231267904	G	T	ENST00000366647	ENSG00000116906	GNPAT	TRUE	FALSE
chr1	231267905	T	A	ENST00000366647	ENSG00000116906	GNPAT	TRUE	FALSE
chr1	231267905	T	C	ENST00000366647	ENSG00000116906	GNPAT	TRUE	FALSE
chr1	231267905	T	G	ENST00000366647	ENSG00000116906	GNPAT	TRUE	FALSE
chr1	231270756	A	C	ENST00000366647	ENSG00000116906	GNPAT	TRUE	FALSE
chr1	231270756	A	G	ENST00000366647	ENSG00000116906	GNPAT	TRUE	FALSE
chr1	231270756	A	T	ENST00000366647	ENSG00000116906	GNPAT	TRUE	FALSE
chr1	231270757	G	A	ENST00000366647	ENSG00000116906	GNPAT	TRUE	FALSE
chr1	231270757	G	C	ENST00000366647	ENSG00000116906	GNPAT	TRUE	FALSE
chr1	231270757	G	T	ENST00000366647	ENSG00000116906	GNPAT	TRUE	FALSE
chr1	231270763	A	T	ENST00000366647	ENSG00000116906	GNPAT	TRUE	TRUE
chr1	231270772	G	T	ENST00000366647	ENSG00000116906	GNPAT	TRUE	TRUE
chr1	231270775	G	T	ENST00000366647	ENSG00000116906	GNPAT	TRUE	TRUE
chr1	231270826	A	T	ENST00000366647	ENSG00000116906	GNPAT	TRUE	TRUE
chr1	231270832	C	T	ENST00000366647	ENSG00000116906	GNPAT	TRUE	TRUE
chr1	231270844	A	T	ENST00000366647	ENSG00000116906	GNPAT	TRUE	TRUE
chr1	231270856	G	T	ENST00000366647	ENSG00000116906	GNPAT	TRUE	TRUE
chr1	231270863	C	A	ENST00000366647	ENSG00000116906	GNPAT	TRUE	TRUE
chr1	231270865	G	T	ENST00000366647	ENSG00000116906	GNPAT	TRUE	TRUE
chr1	231270889	C	T	ENST00000366647	ENSG00000116906	GNPAT	TRUE	TRUE
chr1	231270912	C	A	ENST00000366647	ENSG00000116906	GNPAT	TRUE	TRUE
chr1	231270914	C	A	ENST00000366647	ENSG00000116906	GNPAT	TRUE	TRUE
chr1	231270914	C	G	ENST00000366647	ENSG00000116906	GNPAT	TRUE	TRUE
chr1	231270921	T	A	ENST00000366647	ENSG00000116906	GNPAT	TRUE	TRUE
chr1	231270921	T	G	ENST00000366647	ENSG00000116906	GNPAT	TRUE	TRUE
chr1	231270928	C	T	ENST00000366647	ENSG00000116906	GNPAT	TRUE	TRUE
chr1	231270959	T	A	ENST00000366647	ENSG00000116906	GNPAT	TRUE	TRUE
chr1	231270959	T	G	ENST00000366647	ENSG00000116906	GNPAT	TRUE	TRUE
chr1	231270974	T	A	ENST00000366647	ENSG00000116906	GNPAT	TRUE	TRUE
chr1	231270976	C	T	ENST00000366647	ENSG00000116906	GNPAT	TRUE	TRUE
chr1	231270997	A	T	ENST00000366647	ENSG00000116906	GNPAT	TRUE	TRUE
chr1	231271000	G	T	ENST00000366647	ENSG00000116906	GNPAT	TRUE	TRUE
chr1	231271001	G	A	ENST00000366647	ENSG00000116906	GNPAT	TRUE	FALSE
chr1	231271001	G	C	ENST00000366647	ENSG00000116906	GNPAT	TRUE	FALSE
chr1	231271001	G	T	ENST00000366647	ENSG00000116906	GNPAT	TRUE	FALSE
chr1	231271002	T	A	ENST00000366647	ENSG00000116906	GNPAT	TRUE	FALSE
chr1	231271002	T	C	ENST00000366647	ENSG00000116906	GNPAT	TRUE	FALSE
chr1	231271002	T	G	ENST00000366647	ENSG00000116906	GNPAT	TRUE	FALSE
chr1	231272310	A	C	ENST00000366647	ENSG00000116906	GNPAT	TRUE	FALSE
chr1	231272310	A	G	ENST00000366647	ENSG00000116906	GNPAT	TRUE	FALSE
chr1	231272310	A	T	ENST00000366647	ENSG00000116906	GNPAT	TRUE	FALSE
chr1	231272311	G	A	ENST00000366647	ENSG00000116906	GNPAT	TRUE	FALSE
chr1	231272311	G	C	ENST00000366647	ENSG00000116906	GNPAT	TRUE	FALSE
chr1	231272311	G	T	ENST00000366647	ENSG00000116906	GNPAT	TRUE	FALSE
chr1	231272322	C	A	ENST00000366647	ENSG00000116906	GNPAT	TRUE	TRUE
chr1	231272322	C	G	ENST00000366647	ENSG00000116906	GNPAT	TRUE	TRUE
chr1	231272328	C	A	ENST00000366647	ENSG00000116906	GNPAT	TRUE	TRUE
chr1	231272359	G	T	ENST00000366647	ENSG00000116906	GNPAT	TRUE	TRUE
chr1	231272377	G	T	ENST00000366647	ENSG00000116906	GNPAT	TRUE	TRUE
chr1	231272389	A	T	ENST00000366647	ENSG00000116906	GNPAT	TRUE	TRUE
chr1	231272392	G	A	ENST00000366647	ENSG00000116906	GNPAT	TRUE	TRUE
chr1	231272392	G	C	ENST00000366647	ENSG00000116906	GNPAT	TRUE	TRUE
chr1	231272392	G	T	ENST00000366647	ENSG00000116906	GNPAT	TRUE	TRUE
chr1	231272393	T	A	ENST00000366647	ENSG00000116906	GNPAT	TRUE	TRUE
chr1	231272393	T	C	ENST00000366647	ENSG00000116906	GNPAT	TRUE	TRUE
chr1	231272393	T	G	ENST00000366647	ENSG00000116906	GNPAT	TRUE	TRUE
chr1	231273920	A	C	ENST00000366647	ENSG00000116906	GNPAT	TRUE	TRUE
chr1	231273920	A	G	ENST00000366647	ENSG00000116906	GNPAT	TRUE	TRUE
chr1	231273920	A	T	ENST00000366647	ENSG00000116906	GNPAT	TRUE	TRUE
chr1	231273921	G	A	ENST00000366647	ENSG00000116906	GNPAT	TRUE	TRUE
chr1	231273921	G	C	ENST00000366647	ENSG00000116906	GNPAT	TRUE	TRUE
chr1	231273921	G	T	ENST00000366647	ENSG00000116906	GNPAT	TRUE	TRUE
chr1	231273928	G	T	ENST00000366647	ENSG00000116906	GNPAT	TRUE	TRUE
chr1	231273931	G	T	ENST00000366647	ENSG00000116906	GNPAT	TRUE	TRUE
chr1	231273939	T	A	ENST00000366647	ENSG00000116906	GNPAT	TRUE	TRUE
chr1	231273942	C	A	ENST00000366647	ENSG00000116906	GNPAT	TRUE	TRUE
chr1	231273942	C	G	ENST00000366647	ENSG00000116906	GNPAT	TRUE	TRUE
chr1	231273951	T	A	ENST00000366647	ENSG00000116906	GNPAT	TRUE	TRUE
chr1	231273952	A	T	ENST00000366647	ENSG00000116906	GNPAT	TRUE	TRUE
chr1	231273958	G	T	ENST00000366647	ENSG00000116906	GNPAT	TRUE	TRUE
chr1	231273967	C	T	ENST00000366647	ENSG00000116906	GNPAT	TRUE	TRUE
chr1	231273979	A	T	ENST00000366647	ENSG00000116906	GNPAT	TRUE	TRUE
chr1	231273997	G	T	ENST00000366647	ENSG00000116906	GNPAT	TRUE	TRUE
chr1	231274000	A	T	ENST00000366647	ENSG00000116906	GNPAT	TRUE	TRUE
chr1	231274003	G	T	ENST00000366647	ENSG00000116906	GNPAT	TRUE	TRUE
chr1	231274016	T	A	ENST00000366647	ENSG00000116906	GNPAT	TRUE	TRUE
chr1	231274016	T	G	ENST00000366647	ENSG00000116906	GNPAT	TRUE	TRUE
chr1	231274018	G	T	ENST00000366647	ENSG00000116906	GNPAT	TRUE	TRUE
chr1	231274025	T	A	ENST00000366647	ENSG00000116906	GNPAT	TRUE	TRUE
chr1	231274025	T	G	ENST00000366647	ENSG00000116906	GNPAT	TRUE	TRUE
chr1	231274030	G	T	ENST00000366647	ENSG00000116906	GNPAT	TRUE	TRUE
chr1	231274039	A	T	ENST00000366647	ENSG00000116906	GNPAT	TRUE	TRUE
chr1	231274051	G	T	ENST00000366647	ENSG00000116906	GNPAT	TRUE	TRUE
chr1	231274059	T	A	ENST00000366647	ENSG00000116906	GNPAT	TRUE	TRUE
chr1	231274059	T	G	ENST00000366647	ENSG00000116906	GNPAT	TRUE	TRUE
chr1	231274060	C	T	ENST00000366647	ENSG00000116906	GNPAT	TRUE	TRUE
chr1	231274063	G	A	ENST00000366647	ENSG00000116906	GNPAT	TRUE	TRUE
chr1	231274063	G	C	ENST00000366647	ENSG00000116906	GNPAT	TRUE	TRUE
chr1	231274063	G	T	ENST00000366647	ENSG00000116906	GNPAT	TRUE	TRUE
chr1	231274064	T	A	ENST00000366647	ENSG00000116906	GNPAT	TRUE	TRUE
chr1	231274064	T	C	ENST00000366647	ENSG00000116906	GNPAT	TRUE	FALSE
chr1	231274064	T	G	ENST00000366647	ENSG00000116906	GNPAT	TRUE	TRUE
chr1	231275219	A	C	ENST00000366647	ENSG00000116906	GNPAT	TRUE	FALSE
chr1	231275219	A	G	ENST00000366647	ENSG00000116906	GNPAT	TRUE	FALSE
chr1	231275219	A	T	ENST00000366647	ENSG00000116906	GNPAT	TRUE	FALSE
chr1	231275220	G	A	ENST00000366647	ENSG00000116906	GNPAT	TRUE	FALSE
chr1	231275220	G	C	ENST00000366647	ENSG00000116906	GNPAT	TRUE	FALSE
chr1	231275220	G	T	ENST00000366647	ENSG00000116906	GNPAT	TRUE	FALSE
chr1	231275229	C	A	ENST00000366647	ENSG00000116906	GNPAT	TRUE	TRUE
chr1	231275230	A	T	ENST00000366647	ENSG00000116906	GNPAT	TRUE	TRUE
chr1	231275235	C	A	ENST00000366647	ENSG00000116906	GNPAT	TRUE	TRUE
chr1	231275235	C	G	ENST00000366647	ENSG00000116906	GNPAT	TRUE	TRUE
chr1	231275240	T	A	ENST00000366647	ENSG00000116906	GNPAT	TRUE	TRUE
chr1	231275245	G	T	ENST00000366647	ENSG00000116906	GNPAT	TRUE	TRUE
chr1	231275248	G	T	ENST00000366647	ENSG00000116906	GNPAT	TRUE	TRUE
chr1	231275251	G	T	ENST00000366647	ENSG00000116906	GNPAT	TRUE	TRUE
chr1	231275266	G	T	ENST00000366647	ENSG00000116906	GNPAT	TRUE	TRUE
chr1	231275269	G	T	ENST00000366647	ENSG00000116906	GNPAT	TRUE	TRUE
chr1	231275272	C	T	ENST00000366647	ENSG00000116906	GNPAT	TRUE	TRUE
chr1	231275277	C	A	ENST00000366647	ENSG00000116906	GNPAT	TRUE	TRUE
chr1	231275277	C	G	ENST00000366647	ENSG00000116906	GNPAT	TRUE	TRUE
chr1	231275279	T	A	ENST00000366647	ENSG00000116906	GNPAT	TRUE	TRUE
chr1	231275290	A	T	ENST00000366647	ENSG00000116906	GNPAT	TRUE	TRUE
chr1	231275293	A	T	ENST00000366647	ENSG00000116906	GNPAT	TRUE	TRUE
chr1	231275305	C	T	ENST00000366647	ENSG00000116906	GNPAT	TRUE	TRUE
chr1	231275317	C	T	ENST00000366647	ENSG00000116906	GNPAT	TRUE	TRUE
chr1	231275321	G	A	ENST00000366647	ENSG00000116906	GNPAT	TRUE	TRUE
chr1	231275321	G	C	ENST00000366647	ENSG00000116906	GNPAT	TRUE	TRUE
chr1	231275321	G	T	ENST00000366647	ENSG00000116906	GNPAT	TRUE	TRUE
chr1	231275322	T	A	ENST00000366647	ENSG00000116906	GNPAT	TRUE	TRUE
chr1	231275322	T	C	ENST00000366647	ENSG00000116906	GNPAT	FALSE	FALSE
chr1	231275322	T	G	ENST00000366647	ENSG00000116906	GNPAT	TRUE	TRUE
chr1	231275403	A	C	ENST00000366647	ENSG00000116906	GNPAT	TRUE	FALSE
chr1	231275403	A	G	ENST00000366647	ENSG00000116906	GNPAT	TRUE	FALSE
chr1	231275403	A	T	ENST00000366647	ENSG00000116906	GNPAT	TRUE	FALSE
chr1	231275404	G	A	ENST00000366647	ENSG00000116906	GNPAT	TRUE	FALSE
chr1	231275404	G	C	ENST00000366647	ENSG00000116906	GNPAT	TRUE	FALSE
chr1	231275404	G	T	ENST00000366647	ENSG00000116906	GNPAT	TRUE	FALSE
chr1	231275413	C	T	ENST00000366647	ENSG00000116906	GNPAT	TRUE	TRUE
chr1	231275418	T	A	ENST00000366647	ENSG00000116906	GNPAT	TRUE	TRUE
chr1	231275421	T	A	ENST00000366647	ENSG00000116906	GNPAT	TRUE	TRUE
chr1	231275421	T	G	ENST00000366647	ENSG00000116906	GNPAT	TRUE	TRUE
chr1	231275429	T	A	ENST00000366647	ENSG00000116906	GNPAT	TRUE	TRUE
chr1	231275429	T	G	ENST00000366647	ENSG00000116906	GNPAT	TRUE	TRUE
chr1	231275443	C	T	ENST00000366647	ENSG00000116906	GNPAT	TRUE	TRUE
chr1	231275446	A	T	ENST00000366647	ENSG00000116906	GNPAT	TRUE	TRUE
chr1	231275456	T	A	ENST00000366647	ENSG00000116906	GNPAT	TRUE	TRUE
chr1	231275456	T	G	ENST00000366647	ENSG00000116906	GNPAT	TRUE	TRUE
chr1	231275466	T	A	ENST00000366647	ENSG00000116906	GNPAT	TRUE	TRUE
chr1	231275476	G	T	ENST00000366647	ENSG00000116906	GNPAT	TRUE	TRUE
chr1	231275485	G	T	ENST00000366647	ENSG00000116906	GNPAT	TRUE	TRUE
chr1	231275488	A	T	ENST00000366647	ENSG00000116906	GNPAT	TRUE	TRUE
chr1	231275491	A	T	ENST00000366647	ENSG00000116906	GNPAT	TRUE	TRUE
chr1	231275494	A	T	ENST00000366647	ENSG00000116906	GNPAT	TRUE	TRUE
chr1	231275499	G	A	ENST00000366647	ENSG00000116906	GNPAT	TRUE	FALSE
chr1	231275499	G	C	ENST00000366647	ENSG00000116906	GNPAT	TRUE	FALSE
chr1	231275499	G	T	ENST00000366647	ENSG00000116906	GNPAT	TRUE	FALSE
chr1	231275500	T	A	ENST00000366647	ENSG00000116906	GNPAT	TRUE	FALSE
chr1	231275500	T	C	ENST00000366647	ENSG00000116906	GNPAT	TRUE	FALSE
chr1	231275500	T	G	ENST00000366647	ENSG00000116906	GNPAT	TRUE	FALSE
chr1	231276133	A	C	ENST00000366647	ENSG00000116906	GNPAT	TRUE	FALSE
chr1	231276133	A	G	ENST00000366647	ENSG00000116906	GNPAT	TRUE	FALSE
chr1	231276133	A	T	ENST00000366647	ENSG00000116906	GNPAT	TRUE	FALSE
chr1	231276134	G	A	ENST00000366647	ENSG00000116906	GNPAT	TRUE	FALSE
chr1	231276134	G	C	ENST00000366647	ENSG00000116906	GNPAT	TRUE	FALSE
chr1	231276134	G	T	ENST00000366647	ENSG00000116906	GNPAT	TRUE	FALSE
chr1	231276147	T	A	ENST00000366647	ENSG00000116906	GNPAT
chr1	231276163	G	T	ENST00000366647	ENSG00000116906	GNPAT
chr1	231276178	A	T	ENST00000366647	ENSG00000116906	GNPAT
chr1	231276182	T	A	ENST00000366647	ENSG00000116906	GNPAT
chr1	231276182	T	G	ENST00000366647	ENSG00000116906	GNPAT
chr1	231276184	G	T	ENST00000366647	ENSG00000116906	GNPAT
chr1	231276187	G	T	ENST00000366647	ENSG00000116906	GNPAT
chr1	231276197	G	A	ENST00000366647	ENSG00000116906	GNPAT	TRUE	FALSE
chr1	231276197	G	C	ENST00000366647	ENSG00000116906	GNPAT	TRUE	FALSE
chr1	231276197	G	T	ENST00000366647	ENSG00000116906	GNPAT	TRUE	FALSE
chr1	231276198	T	A	ENST00000366647	ENSG00000116906	GNPAT	TRUE	FALSE
chr1	231276198	T	C	ENST00000366647	ENSG00000116906	GNPAT	TRUE	FALSE
chr1	231276198	T	G	ENST00000366647	ENSG00000116906	GNPAT	TRUE	FALSE
chr1	231277497	A	C	ENST00000366647	ENSG00000116906	GNPAT	TRUE	FALSE
chr1	231277497	A	G	ENST00000366647	ENSG00000116906	GNPAT	TRUE	FALSE
chr1	231277497	A	T	ENST00000366647	ENSG00000116906	GNPAT	TRUE	FALSE
chr1	231277498	G	A	ENST00000366647	ENSG00000116906	GNPAT	TRUE	FALSE
chr1	231277498	G	C	ENST00000366647	ENSG00000116906	GNPAT	TRUE	FALSE
chr1	231277498	G	T	ENST00000366647	ENSG00000116906	GNPAT	TRUE	FALSE
chr1	231277503	T	A	ENST00000366647	ENSG00000116906	GNPAT	FALSE	FALSE
chr1	231277504	A	T	ENST00000366647	ENSG00000116906	GNPAT	FALSE	FALSE
chr1	231277516	G	T	ENST00000366647	ENSG00000116906	GNPAT	FALSE	FALSE
chr1	231277519	A	T	ENST00000366647	ENSG00000116906	GNPAT	FALSE	FALSE
chr1	231277534	A	T	ENST00000366647	ENSG00000116906	GNPAT	FALSE	FALSE
chr1	231335578	G	C	ENST00000366645	ENSG00000116903	EXOC8	TRUE	TRUE
chr1	231335578	G	T	ENST00000366645	ENSG00000116903	EXOC8	TRUE	TRUE
chr1	231335591	C	A	ENST00000366645	ENSG00000116903	EXOC8	TRUE	TRUE
chr1	231335612	T	A	ENST00000366645	ENSG00000116903	EXOC8	TRUE	TRUE
chr1	231335633	G	A	ENST00000366645	ENSG00000116903	EXOC8	TRUE	TRUE
chr1	231335639	G	A	ENST00000366645	ENSG00000116903	EXOC8	TRUE	TRUE
chr1	231335642	T	A	ENST00000366645	ENSG00000116903	EXOC8	TRUE	TRUE
chr1	231335651	T	A	ENST00000366645	ENSG00000116903	EXOC8	TRUE	TRUE
chr1	231335663	C	A	ENST00000366645	ENSG00000116903	EXOC8	TRUE	TRUE
chr1	231335666	C	A	ENST00000366645	ENSG00000116903	EXOC8	TRUE	TRUE
chr1	231335675	T	A	ENST00000366645	ENSG00000116903	EXOC8	TRUE	TRUE
chr1	231335678	C	A	ENST00000366645	ENSG00000116903	EXOC8	TRUE	TRUE
chr1	231335699	C	A	ENST00000366645	ENSG00000116903	EXOC8	TRUE	TRUE
chr1	231335700	A	C	ENST00000366645	ENSG00000116903	EXOC8	TRUE	TRUE
chr1	231335700	A	T	ENST00000366645	ENSG00000116903	EXOC8	TRUE	TRUE
chr1	231335704	A	C	ENST00000366645	ENSG00000116903	EXOC8	TRUE	TRUE
chr1	231335704	A	T	ENST00000366645	ENSG00000116903	EXOC8	TRUE	TRUE
chr1	231335720	G	A	ENST00000366645	ENSG00000116903	EXOC8	TRUE	TRUE
chr1	231335723	T	A	ENST00000366645	ENSG00000116903	EXOC8	TRUE	TRUE
chr1	231335735	T	A	ENST00000366645	ENSG00000116903	EXOC8	TRUE	TRUE
chr1	231335738	T	A	ENST00000366645	ENSG00000116903	EXOC8	TRUE	TRUE
chr1	231335741	C	A	ENST00000366645	ENSG00000116903	EXOC8	TRUE	TRUE
chr1	231335750	G	A	ENST00000366645	ENSG00000116903	EXOC8	TRUE	TRUE
chr1	231335753	C	A	ENST00000366645	ENSG00000116903	EXOC8	TRUE	TRUE
chr1	231335754	A	T	ENST00000366645	ENSG00000116903	EXOC8	TRUE	TRUE
chr1	231335759	G	A	ENST00000366645	ENSG00000116903	EXOC8	TRUE	TRUE
chr1	231335766	A	C	ENST00000366645	ENSG00000116903	EXOC8	TRUE	TRUE
chr1	231335766	A	T	ENST00000366645	ENSG00000116903	EXOC8	TRUE	TRUE
chr1	231335780	G	A	ENST00000366645	ENSG00000116903	EXOC8	TRUE	TRUE
chr1	231335791	A	T	ENST00000366645	ENSG00000116903	EXOC8	TRUE	TRUE
chr1	231335801	C	A	ENST00000366645	ENSG00000116903	EXOC8	TRUE	TRUE
chr1	231335813	C	A	ENST00000366645	ENSG00000116903	EXOC8	TRUE	TRUE
chr1	231335815	A	T	ENST00000366645	ENSG00000116903	EXOC8	TRUE	TRUE
chr1	231335834	C	A	ENST00000366645	ENSG00000116903	EXOC8	TRUE	TRUE
chr1	231335841	A	C	ENST00000366645	ENSG00000116903	EXOC8	TRUE	TRUE
chr1	231335841	A	T	ENST00000366645	ENSG00000116903	EXOC8	TRUE	TRUE
chr1	231335849	T	A	ENST00000366645	ENSG00000116903	EXOC8	TRUE	TRUE
chr1	231335858	C	A	ENST00000366645	ENSG00000116903	EXOC8	TRUE	TRUE
chr1	231335861	C	A	ENST00000366645	ENSG00000116903	EXOC8	TRUE	TRUE
chr1	231335863	A	T	ENST00000366645	ENSG00000116903	EXOC8	TRUE	TRUE
chr1	231335879	G	A	ENST00000366645	ENSG00000116903	EXOC8	TRUE	TRUE
chr1	231335882	T	A	ENST00000366645	ENSG00000116903	EXOC8	TRUE	TRUE
chr1	231335901	G	C	ENST00000366645	ENSG00000116903	EXOC8	TRUE	TRUE
chr1	231335901	G	T	ENST00000366645	ENSG00000116903	EXOC8	TRUE	TRUE
chr1	231335916	C	T	ENST00000366645	ENSG00000116903	EXOC8	TRUE	TRUE
chr1	231335917	C	T	ENST00000366645	ENSG00000116903	EXOC8	TRUE	TRUE
chr1	231335919	G	T	ENST00000366645	ENSG00000116903	EXOC8	TRUE	TRUE
chr1	231335934	G	C	ENST00000366645	ENSG00000116903	EXOC8	TRUE	TRUE
chr1	231335934	G	T	ENST00000366645	ENSG00000116903	EXOC8	TRUE	TRUE
chr1	231335939	G	A	ENST00000366645	ENSG00000116903	EXOC8	TRUE	TRUE
chr1	231335942	C	A	ENST00000366645	ENSG00000116903	EXOC8	TRUE	TRUE
chr1	231335958	A	T	ENST00000366645	ENSG00000116903	EXOC8	TRUE	TRUE
chr1	231335966	T	A	ENST00000366645	ENSG00000116903	EXOC8	TRUE	TRUE
chr1	231335972	C	A	ENST00000366645	ENSG00000116903	EXOC8	TRUE	TRUE
chr1	231335975	C	A	ENST00000366645	ENSG00000116903	EXOC8	TRUE	TRUE
chr1	231335978	T	A	ENST00000366645	ENSG00000116903	EXOC8	TRUE	TRUE
chr1	231335984	T	A	ENST00000366645	ENSG00000116903	EXOC8	TRUE	TRUE
chr1	231335996	C	A	ENST00000366645	ENSG00000116903	EXOC8	TRUE	TRUE
chr1	231336007	A	T	ENST00000366645	ENSG00000116903	EXOC8	TRUE	TRUE
chr1	231336021	C	T	ENST00000366645	ENSG00000116903	EXOC8	TRUE	TRUE
chr1	231336022	C	T	ENST00000366645	ENSG00000116903	EXOC8	TRUE	TRUE
chr1	231336029	C	A	ENST00000366645	ENSG00000116903	EXOC8	TRUE	TRUE
chr1	231336032	C	A	ENST00000366645	ENSG00000116903	EXOC8	TRUE	TRUE
chr1	231336047	T	A	ENST00000366645	ENSG00000116903	EXOC8	TRUE	TRUE
chr1	231336056	C	A	ENST00000366645	ENSG00000116903	EXOC8	TRUE	TRUE
chr1	231336068	C	A	ENST00000366645	ENSG00000116903	EXOC8	TRUE	TRUE
chr1	231336071	T	A	ENST00000366645	ENSG00000116903	EXOC8	TRUE	TRUE
chr1	231336072	G	C	ENST00000366645	ENSG00000116903	EXOC8	TRUE	TRUE
chr1	231336072	G	T	ENST00000366645	ENSG00000116903	EXOC8	TRUE	TRUE
chr1	231336082	A	T	ENST00000366645	ENSG00000116903	EXOC8	TRUE	TRUE
chr1	231336092	G	A	ENST00000366645	ENSG00000116903	EXOC8	TRUE	TRUE
chr1	231336101	T	A	ENST00000366645	ENSG00000116903	EXOC8	TRUE	TRUE
chr1	231336140	C	A	ENST00000366645	ENSG00000116903	EXOC8	TRUE	TRUE
chr1	231336155	G	A	ENST00000366645	ENSG00000116903	EXOC8	TRUE	TRUE
chr1	231336158	G	A	ENST00000366645	ENSG00000116903	EXOC8	TRUE	TRUE
chr1	231336159	G	T	ENST00000366645	ENSG00000116903	EXOC8	TRUE	TRUE
chr1	231336167	C	A	ENST00000366645	ENSG00000116903	EXOC8	TRUE	TRUE
chr1	231336170	T	A	ENST00000366645	ENSG00000116903	EXOC8	TRUE	TRUE
chr1	231336179	T	A	ENST00000366645	ENSG00000116903	EXOC8	TRUE	TRUE
chr1	231336183	A	T	ENST00000366645	ENSG00000116903	EXOC8	TRUE	TRUE
chr1	231336188	C	A	ENST00000366645	ENSG00000116903	EXOC8	TRUE	TRUE
chr1	231336209	C	A	ENST00000366645	ENSG00000116903	EXOC8	TRUE	TRUE
chr1	231336212	T	A	ENST00000366645	ENSG00000116903	EXOC8	TRUE	TRUE
chr1	231336227	G	A	ENST00000366645	ENSG00000116903	EXOC8	TRUE	TRUE
chr1	231336230	T	A	ENST00000366645	ENSG00000116903	EXOC8	TRUE	TRUE
chr1	231336262	G	C	ENST00000366645	ENSG00000116903	EXOC8	TRUE	TRUE
chr1	231336262	G	T	ENST00000366645	ENSG00000116903	EXOC8	TRUE	TRUE
chr1	231336266	T	A	ENST00000366645	ENSG00000116903	EXOC8	TRUE	TRUE
chr1	231336270	C	T	ENST00000366645	ENSG00000116903	EXOC8	TRUE	TRUE
chr1	231336271	C	T	ENST00000366645	ENSG00000116903	EXOC8	TRUE	TRUE
chr1	231336288	G	C	ENST00000366645	ENSG00000116903	EXOC8	TRUE	TRUE
chr1	231336288	G	T	ENST00000366645	ENSG00000116903	EXOC8	TRUE	TRUE
chr1	231336291	G	T	ENST00000366645	ENSG00000116903	EXOC8	TRUE	TRUE
chr1	231336323	C	A	ENST00000366645	ENSG00000116903	EXOC8	TRUE	TRUE
chr1	231336329	C	A	ENST00000366645	ENSG00000116903	EXOC8	TRUE	TRUE
chr1	231336332	T	A	ENST00000366645	ENSG00000116903	EXOC8	TRUE	TRUE
chr1	231336341	C	A	ENST00000366645	ENSG00000116903	EXOC8	TRUE	TRUE
chr1	231336366	G	T	ENST00000366645	ENSG00000116903	EXOC8	TRUE	TRUE
chr1	231336374	T	A	ENST00000366645	ENSG00000116903	EXOC8	TRUE	TRUE
chr1	231336381	A	C	ENST00000366645	ENSG00000116903	EXOC8
chr1	231336381	A	T	ENST00000366645	ENSG00000116903	EXOC8	TRUE	TRUE
chr1	231336388	A	C	ENST00000366645	ENSG00000116903	EXOC8	TRUE	TRUE
chr1	231336388	A	T	ENST00000366645	ENSG00000116903	EXOC8	TRUE	TRUE
chr1	231336401	C	A	ENST00000366645	ENSG00000116903	EXOC8	TRUE	TRUE
chr1	231336413	G	A	ENST00000366645	ENSG00000116903	EXOC8	TRUE	TRUE
chr1	231336449	T	A	ENST00000366645	ENSG00000116903	EXOC8
chr1	231336451	A	T	ENST00000366645	ENSG00000116903	EXOC8	TRUE	TRUE
chr1	231336461	C	A	ENST00000366645	ENSG00000116903	EXOC8	TRUE	TRUE
chr1	231336462	A	T	ENST00000366645	ENSG00000116903	EXOC8	TRUE	TRUE
chr1	231336470	T	A	ENST00000366645	ENSG00000116903	EXOC8	TRUE	TRUE
chr1	231336474	G	T	ENST00000366645	ENSG00000116903	EXOC8	TRUE	TRUE
chr1	231336479	G	A	ENST00000366645	ENSG00000116903	EXOC8	TRUE	TRUE
chr1	231336497	G	A	ENST00000366645	ENSG00000116903	EXOC8	TRUE	TRUE
chr1	231336499	G	T	ENST00000366645	ENSG00000116903	EXOC8	TRUE	TRUE
chr1	231336509	T	A	ENST00000366645	ENSG00000116903	EXOC8	TRUE	TRUE
chr1	231336521	T	A	ENST00000366645	ENSG00000116903	EXOC8	TRUE	TRUE
chr1	231336533	T	A	ENST00000366645	ENSG00000116903	EXOC8
chr1	231336557	C	A	ENST00000366645	ENSG00000116903	EXOC8	TRUE	TRUE
chr1	231336572	C	A	ENST00000366645	ENSG00000116903	EXOC8	TRUE	TRUE
chr1	231336581	G	A	ENST00000366645	ENSG00000116903	EXOC8	TRUE	TRUE
chr1	231336584	G	A	ENST00000366645	ENSG00000116903	EXOC8	TRUE	TRUE
chr1	231336590	G	A	ENST00000366645	ENSG00000116903	EXOC8	TRUE	TRUE
chr1	231336593	C	A	ENST00000366645	ENSG00000116903	EXOC8	TRUE	TRUE
chr1	231336596	C	A	ENST00000366645	ENSG00000116903	EXOC8	TRUE	TRUE
chr1	231336602	T	A	ENST00000366645	ENSG00000116903	EXOC8	TRUE	TRUE
chr1	231336614	C	A	ENST00000366645	ENSG00000116903	EXOC8	TRUE	TRUE
chr1	231336617	T	A	ENST00000366645	ENSG00000116903	EXOC8	TRUE	TRUE
chr1	231336638	T	A	ENST00000366645	ENSG00000116903	EXOC8	TRUE	TRUE
chr1	231336644	C	A	ENST00000366645	ENSG00000116903	EXOC8	TRUE	TRUE
chr1	231336648	G	C	ENST00000366645	ENSG00000116903	EXOC8	TRUE	TRUE
chr1	231336648	G	T	ENST00000366645	ENSG00000116903	EXOC8	TRUE	TRUE
chr1	231336658	A	T	ENST00000366645	ENSG00000116903	EXOC8	TRUE	TRUE
chr1	231336662	T	A	ENST00000366645	ENSG00000116903	EXOC8	TRUE	TRUE
chr1	231336686	C	A	ENST00000366645	ENSG00000116903	EXOC8	TRUE	TRUE
chr1	231336695	T	A	ENST00000366645	ENSG00000116903	EXOC8	TRUE	TRUE
chr1	231336698	G	A	ENST00000366645	ENSG00000116903	EXOC8	TRUE	TRUE
chr1	231336705	G	T	ENST00000366645	ENSG00000116903	EXOC8	TRUE	TRUE
chr1	231336722	C	A	ENST00000366645	ENSG00000116903	EXOC8	TRUE	TRUE
chr1	231336727	A	C	ENST00000366645	ENSG00000116903	EXOC8	TRUE	TRUE
chr1	231336727	A	T	ENST00000366645	ENSG00000116903	EXOC8	TRUE	TRUE
chr1	231336731	C	A	ENST00000366645	ENSG00000116903	EXOC8	TRUE	TRUE
chr1	231336734	G	A	ENST00000366645	ENSG00000116903	EXOC8	TRUE	TRUE
chr1	231336738	C	T	ENST00000366645	ENSG00000116903	EXOC8	TRUE	TRUE
chr1	231336739	C	T	ENST00000366645	ENSG00000116903	EXOC8	TRUE	TRUE
chr1	231336743	C	A	ENST00000366645	ENSG00000116903	EXOC8	TRUE	TRUE
chr1	231336761	T	A	ENST00000366645	ENSG00000116903	EXOC8	TRUE	TRUE
chr1	231336764	C	A	ENST00000366645	ENSG00000116903	EXOC8	TRUE	TRUE
chr1	231336767	C	A	ENST00000366645	ENSG00000116903	EXOC8	TRUE	TRUE
chr1	231336770	C	A	ENST00000366645	ENSG00000116903	EXOC8	TRUE	TRUE
chr1	231336776	C	A	ENST00000366645	ENSG00000116903	EXOC8	TRUE	TRUE
chr1	231336791	C	A	ENST00000366645	ENSG00000116903	EXOC8	TRUE	TRUE
chr1	231336794	C	A	ENST00000366645	ENSG00000116903	EXOC8	TRUE	TRUE
chr1	231336797	C	A	ENST00000366645	ENSG00000116903	EXOC8	TRUE	TRUE
chr1	231336800	C	A	ENST00000366645	ENSG00000116903	EXOC8	TRUE	TRUE
chr1	231336809	C	A	ENST00000366645	ENSG00000116903	EXOC8	TRUE	TRUE
chr1	231336827	T	A	ENST00000366645	ENSG00000116903	EXOC8	TRUE	TRUE
chr1	231336839	G	A	ENST00000366645	ENSG00000116903	EXOC8	TRUE	TRUE
chr1	231336851	G	A	ENST00000366645	ENSG00000116903	EXOC8	TRUE	TRUE
chr1	231336866	C	A	ENST00000366645	ENSG00000116903	EXOC8	TRUE	TRUE
chr1	231336869	C	A	ENST00000366645	ENSG00000116903	EXOC8	TRUE	TRUE
chr1	231336872	G	A	ENST00000366645	ENSG00000116903	EXOC8	TRUE	TRUE
chr1	231336875	C	A	ENST00000366645	ENSG00000116903	EXOC8	TRUE	TRUE
chr1	231336881	G	A	ENST00000366645	ENSG00000116903	EXOC8	TRUE	TRUE
chr1	231336887	T	A	ENST00000366645	ENSG00000116903	EXOC8	TRUE	TRUE
chr1	231336890	C	A	ENST00000366645	ENSG00000116903	EXOC8	TRUE	TRUE
chr1	231336905	T	A	ENST00000366645	ENSG00000116903	EXOC8	TRUE	TRUE
chr1	231336914	C	A	ENST00000366645	ENSG00000116903	EXOC8	TRUE	TRUE
chr1	231336923	C	A	ENST00000366645	ENSG00000116903	EXOC8	TRUE	TRUE
chr1	231336927	C	T	ENST00000366645	ENSG00000116903	EXOC8	TRUE	TRUE
chr1	231336928	C	T	ENST00000366645	ENSG00000116903	EXOC8	TRUE	TRUE
chr1	231336932	C	A	ENST00000366645	ENSG00000116903	EXOC8	TRUE	TRUE
chr1	231336935	G	A	ENST00000366645	ENSG00000116903	EXOC8	TRUE	TRUE
chr1	231336938	T	A	ENST00000366645	ENSG00000116903	EXOC8	TRUE	TRUE
chr1	231336944	T	A	ENST00000366645	ENSG00000116903	EXOC8	TRUE	TRUE
chr1	231336953	C	A	ENST00000366645	ENSG00000116903	EXOC8	TRUE	TRUE
chr1	231336959	G	A	ENST00000366645	ENSG00000116903	EXOC8	TRUE	TRUE
chr1	231336974	C	A	ENST00000366645	ENSG00000116903	EXOC8	TRUE	TRUE
chr1	231336992	T	A	ENST00000366645	ENSG00000116903	EXOC8	TRUE	TRUE
chr1	231337004	T	A	ENST00000366645	ENSG00000116903	EXOC8	TRUE	TRUE
chr1	231337022	T	A	ENST00000366645	ENSG00000116903	EXOC8	TRUE	TRUE
chr1	231337039	A	T	ENST00000366645	ENSG00000116903	EXOC8	TRUE	TRUE
chr1	231337053	A	C	ENST00000366645	ENSG00000116903	EXOC8	TRUE	TRUE
chr1	231337053	A	T	ENST00000366645	ENSG00000116903	EXOC8	TRUE	TRUE
chr1	231337065	G	C	ENST00000366645	ENSG00000116903	EXOC8	TRUE	TRUE
chr1	231337065	G	T	ENST00000366645	ENSG00000116903	EXOC8	TRUE	TRUE
chr1	231337071	A	C	ENST00000366645	ENSG00000116903	EXOC8	TRUE	TRUE
chr1	231337071	A	T	ENST00000366645	ENSG00000116903	EXOC8	TRUE	TRUE
chr1	231337088	G	A	ENST00000366645	ENSG00000116903	EXOC8	TRUE	TRUE
chr1	231337095	C	T	ENST00000366645	ENSG00000116903	EXOC8	TRUE	TRUE
chr1	231337096	C	T	ENST00000366645	ENSG00000116903	EXOC8	TRUE	TRUE
chr1	231337108	A	T	ENST00000366645	ENSG00000116903	EXOC8	TRUE	TRUE
chr1	231337111	A	T	ENST00000366645	ENSG00000116903	EXOC8	TRUE	TRUE
chr1	231337113	G	T	ENST00000366645	ENSG00000116903	EXOC8	TRUE	TRUE
chr1	231337145	G	A	ENST00000366645	ENSG00000116903	EXOC8	TRUE	TRUE
chr1	231337151	G	A	ENST00000366645	ENSG00000116903	EXOC8	TRUE	TRUE
chr1	231337170	G	C	ENST00000366645	ENSG00000116903	EXOC8	TRUE	TRUE
chr1	231337170	G	T	ENST00000366645	ENSG00000116903	EXOC8	TRUE	TRUE
chr1	231337175	C	A	ENST00000366645	ENSG00000116903	EXOC8	TRUE	TRUE
chr1	231337191	G	C	ENST00000366645	ENSG00000116903	EXOC8	TRUE	TRUE
chr1	231337191	G	T	ENST00000366645	ENSG00000116903	EXOC8	TRUE	TRUE
chr1	231337198	A	T	ENST00000366645	ENSG00000116903	EXOC8	TRUE	TRUE
chr1	231337200	G	C	ENST00000366645	ENSG00000116903	EXOC8	TRUE	TRUE
chr1	231337200	G	T	ENST00000366645	ENSG00000116903	EXOC8	TRUE	TRUE
chr1	231337205	G	A	ENST00000366645	ENSG00000116903	EXOC8	TRUE	TRUE
chr1	231337208	C	A	ENST00000366645	ENSG00000116903	EXOC8	TRUE	TRUE
chr1	231337217	C	A	ENST00000366645	ENSG00000116903	EXOC8	TRUE	TRUE
chr1	231337230	G	T	ENST00000366645	ENSG00000116903	EXOC8	TRUE	TRUE
chr1	231337238	C	A	ENST00000366645	ENSG00000116903	EXOC8	TRUE	TRUE
chr1	231337244	T	A	ENST00000366645	ENSG00000116903	EXOC8	TRUE	TRUE
chr1	231337247	C	A	ENST00000366645	ENSG00000116903	EXOC8	TRUE	TRUE
chr1	231337271	G	A	ENST00000366645	ENSG00000116903	EXOC8	TRUE	TRUE
chr1	231337274	T	A	ENST00000366645	ENSG00000116903	EXOC8	TRUE	TRUE
chr1	231337277	C	A	ENST00000366645	ENSG00000116903	EXOC8	TRUE	TRUE
chr1	231337280	C	A	ENST00000366645	ENSG00000116903	EXOC8	TRUE	TRUE
chr1	231337283	C	A	ENST00000366645	ENSG00000116903	EXOC8	TRUE	TRUE
chr1	231337340	G	A	ENST00000366645	ENSG00000116903	EXOC8	TRUE	TRUE
chr1	231337346	G	A	ENST00000366645	ENSG00000116903	EXOC8	TRUE	TRUE
chr1	231337358	G	A	ENST00000366645	ENSG00000116903	EXOC8	TRUE	TRUE
chr1	231337379	C	A	ENST00000366645	ENSG00000116903	EXOC8	TRUE	TRUE
chr1	231337382	C	A	ENST00000366645	ENSG00000116903	EXOC8	TRUE	TRUE
chr1	231337385	C	A	ENST00000366645	ENSG00000116903	EXOC8	TRUE	TRUE
chr1	231337391	C	A	ENST00000366645	ENSG00000116903	EXOC8	TRUE	TRUE
chr1	231337409	C	A	ENST00000366645	ENSG00000116903	EXOC8	TRUE	FALSE
chr1	231337432	A	T	ENST00000366645	ENSG00000116903	EXOC8	TRUE	FALSE
chr1	231337451	C	A	ENST00000366645	ENSG00000116903	EXOC8	TRUE	FALSE
chr1	231337463	T	A	ENST00000366645	ENSG00000116903	EXOC8	TRUE	FALSE
chr1	231337466	G	A	ENST00000366645	ENSG00000116903	EXOC8	TRUE	FALSE
chr1	231337469	C	A	ENST00000366645	ENSG00000116903	EXOC8	TRUE	FALSE
chr1	231337477	A	T	ENST00000366645	ENSG00000116903	EXOC8	TRUE	FALSE
chr1	231337490	G	A	ENST00000366645	ENSG00000116903	EXOC8	TRUE	FALSE
chr1	231337491	G	C	ENST00000366645	ENSG00000116903	EXOC8	TRUE	FALSE
chr1	231337491	G	T	ENST00000366645	ENSG00000116903	EXOC8	TRUE	FALSE
chr1	231337499	C	A	ENST00000366645	ENSG00000116903	EXOC8	FALSE	FALSE
chr1	231337505	C	A	ENST00000366645	ENSG00000116903	EXOC8	FALSE	FALSE
chr1	231337509	G	C	ENST00000366645	ENSG00000116903	EXOC8	FALSE	FALSE
chr1	231337509	G	T	ENST00000366645	ENSG00000116903	EXOC8	FALSE	FALSE
chr1	231337520	C	A	ENST00000366645	ENSG00000116903	EXOC8	FALSE	FALSE
chr1	231337532	C	A	ENST00000366645	ENSG00000116903	EXOC8	FALSE	FALSE
chr1	231337541	G	A	ENST00000366645	ENSG00000116903	EXOC8	FALSE	FALSE
chr1	231337545	G	C	ENST00000366645	ENSG00000116903	EXOC8	FALSE	FALSE
chr1	231337545	G	T	ENST00000366645	ENSG00000116903	EXOC8	FALSE	FALSE
chr1	231337553	G	A	ENST00000366645	ENSG00000116903	EXOC8	FALSE	FALSE
chr1	231337554	G	C	ENST00000366645	ENSG00000116903	EXOC8	FALSE	FALSE
chr1	231337554	G	T	ENST00000366645	ENSG00000116903	EXOC8	FALSE	FALSE
chr1	231337568	T	A	ENST00000366645	ENSG00000116903	EXOC8	FALSE	FALSE
chr1	231337577	G	A	ENST00000366645	ENSG00000116903	EXOC8	FALSE	FALSE
chr1	231337586	C	A	ENST00000366645	ENSG00000116903	EXOC8	FALSE	FALSE
chr1	231337589	C	A	ENST00000366645	ENSG00000116903	EXOC8	FALSE	FALSE
chr1	231337601	G	A	ENST00000366645	ENSG00000116903	EXOC8	FALSE	FALSE
chr1	231337610	G	A	ENST00000366645	ENSG00000116903	EXOC8	FALSE	FALSE
chr1	231337619	C	A	ENST00000366645	ENSG00000116903	EXOC8	FALSE	FALSE
chr1	231337622	G	A	ENST00000366645	ENSG00000116903	EXOC8	FALSE	FALSE
chr1	231337642	G	T	ENST00000366645	ENSG00000116903	EXOC8	FALSE	FALSE
chr1	231337646	G	A	ENST00000366645	ENSG00000116903	EXOC8	FALSE	FALSE
chr1	231337649	G	A	ENST00000366645	ENSG00000116903	EXOC8	FALSE	FALSE
chr1	231337651	G	T	ENST00000366645	ENSG00000116903	EXOC8	FALSE	FALSE
chr1	231337658	G	A	ENST00000366645	ENSG00000116903	EXOC8	FALSE	FALSE
chr1	231337661	T	A	ENST00000366645	ENSG00000116903	EXOC8	FALSE	FALSE
chr1	231337665	G	C	ENST00000366645	ENSG00000116903	EXOC8	FALSE	FALSE
chr1	231337665	G	T	ENST00000366645	ENSG00000116903	EXOC8	FALSE	FALSE
chr1	231337679	C	A	ENST00000366645	ENSG00000116903	EXOC8	FALSE	FALSE
chr1	231337690	G	C	ENST00000366645	ENSG00000116903	EXOC8	FALSE	FALSE
chr1	231337690	G	T	ENST00000366645	ENSG00000116903	EXOC8	FALSE	FALSE
chr1	231337694	C	A	ENST00000366645	ENSG00000116903	EXOC8	FALSE	FALSE
chr1	231337700	G	A	ENST00000366645	ENSG00000116903	EXOC8	FALSE	FALSE
chr1	231337729	G	T	ENST00000366645	ENSG00000116903	EXOC8	FALSE	FALSE
chr1	231338397	T	A	ENST00000295050	ENSG00000010072	SPRTN	FALSE	FALSE
chr1	231338403	T	A	ENST00000295050	ENSG00000010072	SPRTN	FALSE	FALSE
chr1	231338417	C	T	ENST00000295050	ENSG00000010072	SPRTN	FALSE	FALSE
chr1	231338420	G	T	ENST00000295050	ENSG00000010072	SPRTN	FALSE	FALSE
chr1	231338423	G	T	ENST00000295050	ENSG00000010072	SPRTN	FALSE	FALSE
chr1	231338427	G	A	ENST00000295050	ENSG00000010072	SPRTN	FALSE	FALSE
chr1	231338428	G	A	ENST00000295050	ENSG00000010072	SPRTN	FALSE	FALSE
chr1	231338433	T	A	ENST00000295050	ENSG00000010072	SPRTN	FALSE	FALSE
chr1	231338435	C	T	ENST00000295050	ENSG00000010072	SPRTN	TRUE	FALSE
chr1	231338438	G	T	ENST00000295050	ENSG00000010072	SPRTN	TRUE	FALSE
chr1	231338444	G	T	ENST00000295050	ENSG00000010072	SPRTN	TRUE	FALSE
chr1	231338459	C	T	ENST00000295050	ENSG00000010072	SPRTN	TRUE	TRUE
chr1	231338462	G	T	ENST00000295050	ENSG00000010072	SPRTN	TRUE	TRUE
chr1	231338472	C	A	ENST00000295050	ENSG00000010072	SPRTN	TRUE	TRUE
chr1	231338487	C	A	ENST00000295050	ENSG00000010072	SPRTN	TRUE	TRUE
chr1	231338490	G	A	ENST00000295050	ENSG00000010072	SPRTN	TRUE	TRUE
chr1	231338491	G	A	ENST00000295050	ENSG00000010072	SPRTN	TRUE	TRUE
chr1	231338492	G	T	ENST00000295050	ENSG00000010072	SPRTN	TRUE	TRUE
chr1	231338496	T	A	ENST00000295050	ENSG00000010072	SPRTN	TRUE	TRUE
chr1	231338517	T	A	ENST00000295050	ENSG00000010072	SPRTN	TRUE	TRUE
chr1	231338519	C	T	ENST00000295050	ENSG00000010072	SPRTN	TRUE	TRUE
chr1	231338534	C	T	ENST00000295050	ENSG00000010072	SPRTN	TRUE	TRUE
chr1	231338546	C	T	ENST00000295050	ENSG00000010072	SPRTN	TRUE	TRUE
chr1	231338556	G	A	ENST00000295050	ENSG00000010072	SPRTN	TRUE	TRUE
chr1	231338557	G	A	ENST00000295050	ENSG00000010072	SPRTN	TRUE	TRUE
chr1	231338561	C	T	ENST00000295050	ENSG00000010072	SPRTN	TRUE	TRUE
chr1	231338567	G	T	ENST00000295050	ENSG00000010072	SPRTN	TRUE	TRUE
chr1	231338576	G	T	ENST00000295050	ENSG00000010072	SPRTN	TRUE	TRUE
chr1	231338582	A	T	ENST00000295050	ENSG00000010072	SPRTN	TRUE	TRUE
chr1	231338586	G	A	ENST00000295050	ENSG00000010072	SPRTN	TRUE	TRUE
chr1	231338587	G	A	ENST00000295050	ENSG00000010072	SPRTN	TRUE	TRUE
chr1	231338594	C	T	ENST00000295050	ENSG00000010072	SPRTN	TRUE	TRUE
chr1	231338605	G	A	ENST00000295050	ENSG00000010072	SPRTN	TRUE	FALSE
chr1	231338605	G	C	ENST00000295050	ENSG00000010072	SPRTN	TRUE	FALSE
chr1	231338605	G	T	ENST00000295050	ENSG00000010072	SPRTN	TRUE	FALSE
chr1	231338606	T	A	ENST00000295050	ENSG00000010072	SPRTN	TRUE	FALSE
chr1	231338606	T	C	ENST00000295050	ENSG00000010072	SPRTN	TRUE	FALSE
chr1	231338606	T	G	ENST00000295050	ENSG00000010072	SPRTN	TRUE	FALSE
chr1	231339767	A	C	ENST00000295050	ENSG00000010072	SPRTN	TRUE	FALSE
chr1	231339767	A	G	ENST00000295050	ENSG00000010072	SPRTN	TRUE	FALSE
chr1	231339767	A	T	ENST00000295050	ENSG00000010072	SPRTN	TRUE	FALSE
chr1	231339768	G	A	ENST00000295050	ENSG00000010072	SPRTN	TRUE	FALSE
chr1	231339768	G	C	ENST00000295050	ENSG00000010072	SPRTN	TRUE	FALSE
chr1	231339768	G	T	ENST00000295050	ENSG00000010072	SPRTN	TRUE	FALSE
chr1	231339772	T	A	ENST00000295050	ENSG00000010072	SPRTN	TRUE	TRUE
chr1	231339784	C	A	ENST00000295050	ENSG00000010072	SPRTN	TRUE	TRUE
chr1	231339790	T	A	ENST00000295050	ENSG00000010072	SPRTN	TRUE	TRUE
chr1	231339790	T	G	ENST00000295050	ENSG00000010072	SPRTN	TRUE	TRUE
chr1	231339791	G	T	ENST00000295050	ENSG00000010072	SPRTN	TRUE	TRUE
chr1	231339797	A	T	ENST00000295050	ENSG00000010072	SPRTN	TRUE	TRUE
chr1	231339803	G	T	ENST00000295050	ENSG00000010072	SPRTN	TRUE	TRUE
chr1	231339811	T	A	ENST00000295050	ENSG00000010072	SPRTN	TRUE	TRUE
chr1	231339827	G	T	ENST00000295050	ENSG00000010072	SPRTN	TRUE	TRUE
chr1	231339837	T	A	ENST00000295050	ENSG00000010072	SPRTN	TRUE	TRUE
chr1	231339839	A	T	ENST00000295050	ENSG00000010072	SPRTN	TRUE	TRUE
chr1	231339843	T	A	ENST00000295050	ENSG00000010072	SPRTN	TRUE	TRUE
chr1	231339851	A	T	ENST00000295050	ENSG00000010072	SPRTN	TRUE	TRUE
chr1	231339854	A	T	ENST00000295050	ENSG00000010072	SPRTN	TRUE	TRUE
chr1	231339866	G	T	ENST00000295050	ENSG00000010072	SPRTN	TRUE	TRUE
chr1	231339869	G	A	ENST00000295050	ENSG00000010072	SPRTN	TRUE	FALSE
chr1	231339869	G	C	ENST00000295050	ENSG00000010072	SPRTN	TRUE	FALSE
chr1	231339869	G	T	ENST00000295050	ENSG00000010072	SPRTN	TRUE	FALSE
chr1	231339870	T	A	ENST00000295050	ENSG00000010072	SPRTN	TRUE	FALSE
chr1	231339870	T	C	ENST00000295050	ENSG00000010072	SPRTN	TRUE	FALSE
chr1	231339870	T	G	ENST00000295050	ENSG00000010072	SPRTN	TRUE	FALSE
chr1	231347795	A	C	ENST00000295050	ENSG00000010072	SPRTN	TRUE	FALSE
chr1	231347795	A	G	ENST00000295050	ENSG00000010072	SPRTN	TRUE	FALSE
chr1	231347795	A	T	ENST00000295050	ENSG00000010072	SPRTN	TRUE	FALSE
chr1	231347796	G	A	ENST00000295050	ENSG00000010072	SPRTN	TRUE	FALSE
chr1	231347796	G	C	ENST00000295050	ENSG00000010072	SPRTN	TRUE	FALSE
chr1	231347796	G	T	ENST00000295050	ENSG00000010072	SPRTN	TRUE	FALSE
chr1	231347809	G	T	ENST00000295050	ENSG00000010072	SPRTN	TRUE	TRUE
chr1	231347826	T	A	ENST00000295050	ENSG00000010072	SPRTN	TRUE	TRUE
chr1	231347826	T	G	ENST00000295050	ENSG00000010072	SPRTN	TRUE	TRUE
chr1	231347828	T	A	ENST00000295050	ENSG00000010072	SPRTN	TRUE	TRUE
chr1	231347828	T	G	ENST00000295050	ENSG00000010072	SPRTN	TRUE	TRUE
chr1	231347848	A	T	ENST00000295050	ENSG00000010072	SPRTN	TRUE	TRUE
chr1	231347854	C	T	ENST00000295050	ENSG00000010072	SPRTN	TRUE	TRUE
chr1	231347857	G	T	ENST00000295050	ENSG00000010072	SPRTN	TRUE	TRUE
chr1	231347872	G	T	ENST00000295050	ENSG00000010072	SPRTN	TRUE	TRUE
chr1	231347880	T	A	ENST00000295050	ENSG00000010072	SPRTN	TRUE	TRUE
chr1	231347881	A	T	ENST00000295050	ENSG00000010072	SPRTN	TRUE	TRUE
chr1	231347911	G	T	ENST00000295050	ENSG00000010072	SPRTN	TRUE	TRUE
chr1	231347926	G	A	ENST00000295050	ENSG00000010072	SPRTN	TRUE	FALSE
chr1	231347926	G	C	ENST00000295050	ENSG00000010072	SPRTN	TRUE	FALSE
chr1	231347926	G	T	ENST00000295050	ENSG00000010072	SPRTN	TRUE	FALSE
chr1	231347927	T	A	ENST00000295050	ENSG00000010072	SPRTN	TRUE	FALSE
chr1	231347927	T	C	ENST00000295050	ENSG00000010072	SPRTN	TRUE	FALSE
chr1	231347927	T	G	ENST00000295050	ENSG00000010072	SPRTN	TRUE	FALSE
chr1	231351302	A	C	ENST00000295050	ENSG00000010072	SPRTN	TRUE	FALSE
chr1	231351302	A	G	ENST00000295050	ENSG00000010072	SPRTN	TRUE	FALSE
chr1	231351302	A	T	ENST00000295050	ENSG00000010072	SPRTN	TRUE	FALSE
chr1	231351303	G	A	ENST00000295050	ENSG00000010072	SPRTN	TRUE	FALSE
chr1	231351303	G	C	ENST00000295050	ENSG00000010072	SPRTN	TRUE	FALSE
chr1	231351303	G	T	ENST00000295050	ENSG00000010072	SPRTN	TRUE	FALSE
chr1	231351309	C	A	ENST00000295050	ENSG00000010072	SPRTN	TRUE	TRUE
chr1	231351309	C	G	ENST00000295050	ENSG00000010072	SPRTN	TRUE	TRUE
chr1	231351325	G	T	ENST00000295050	ENSG00000010072	SPRTN	TRUE	TRUE
chr1	231351334	G	T	ENST00000295050	ENSG00000010072	SPRTN	TRUE	TRUE
chr1	231351339	T	A	ENST00000295050	ENSG00000010072	SPRTN	TRUE	TRUE
chr1	231351339	T	G	ENST00000295050	ENSG00000010072	SPRTN	TRUE	TRUE
chr1	231351343	C	T	ENST00000295050	ENSG00000010072	SPRTN	TRUE	TRUE
chr1	231351350	G	A	ENST00000295050	ENSG00000010072	SPRTN	TRUE	TRUE
chr1	231351351	G	A	ENST00000295050	ENSG00000010072	SPRTN	TRUE	TRUE
chr1	231351353	G	A	ENST00000295050	ENSG00000010072	SPRTN	TRUE	TRUE
chr1	231351354	G	A	ENST00000295050	ENSG00000010072	SPRTN	TRUE	TRUE
chr1	231351360	C	A	ENST00000295050	ENSG00000010072	SPRTN	TRUE	TRUE
chr1	231351372	C	A	ENST00000295050	ENSG00000010072	SPRTN	TRUE	TRUE
chr1	231351373	C	T	ENST00000295050	ENSG00000010072	SPRTN	TRUE	TRUE
chr1	231351390	T	A	ENST00000295050	ENSG00000010072	SPRTN	TRUE	TRUE
chr1	231351390	T	G	ENST00000295050	ENSG00000010072	SPRTN	TRUE	TRUE
chr1	231351393	C	A	ENST00000295050	ENSG00000010072	SPRTN	TRUE	TRUE
chr1	231351393	C	G	ENST00000295050	ENSG00000010072	SPRTN	TRUE	TRUE
chr1	231351399	T	A	ENST00000295050	ENSG00000010072	SPRTN	TRUE	TRUE
chr1	231351399	T	G	ENST00000295050	ENSG00000010072	SPRTN	TRUE	TRUE
chr1	231351403	A	T	ENST00000295050	ENSG00000010072	SPRTN	TRUE	TRUE
chr1	231351406	C	T	ENST00000295050	ENSG00000010072	SPRTN	TRUE	TRUE
chr1	231351421	G	T	ENST00000295050	ENSG00000010072	SPRTN	TRUE	TRUE
chr1	231351441	T	A	ENST00000295050	ENSG00000010072	SPRTN	TRUE	TRUE
chr1	231351441	T	G	ENST00000295050	ENSG00000010072	SPRTN	TRUE	TRUE
chr1	231351443	G	A	ENST00000295050	ENSG00000010072	SPRTN	TRUE	TRUE
chr1	231351444	G	A	ENST00000295050	ENSG00000010072	SPRTN	TRUE	TRUE
chr1	231351446	G	A	ENST00000295050	ENSG00000010072	SPRTN	TRUE	TRUE
chr1	231351447	G	A	ENST00000295050	ENSG00000010072	SPRTN	TRUE	TRUE
chr1	231351451	G	T	ENST00000295050	ENSG00000010072	SPRTN	TRUE	TRUE
chr1	231351457	C	T	ENST00000295050	ENSG00000010072	SPRTN	TRUE	TRUE
chr1	231351460	A	T	ENST00000295050	ENSG00000010072	SPRTN	TRUE	TRUE
chr1	231351468	T	A	ENST00000295050	ENSG00000010072	SPRTN	TRUE	TRUE
chr1	231351469	G	T	ENST00000295050	ENSG00000010072	SPRTN	TRUE	TRUE
chr1	231351480	C	A	ENST00000295050	ENSG00000010072	SPRTN	TRUE	TRUE
chr1	231351480	C	G	ENST00000295050	ENSG00000010072	SPRTN	TRUE	TRUE
chr1	231351484	A	T	ENST00000295050	ENSG00000010072	SPRTN	TRUE	TRUE
chr1	231351490	A	T	ENST00000295050	ENSG00000010072	SPRTN	TRUE	TRUE
chr1	231351493	G	T	ENST00000295050	ENSG00000010072	SPRTN	TRUE	TRUE
chr1	231351499	G	T	ENST00000295050	ENSG00000010072	SPRTN	TRUE	TRUE
chr1	231351507	C	A	ENST00000295050	ENSG00000010072	SPRTN	TRUE	TRUE
chr1	231351507	C	G	ENST00000295050	ENSG00000010072	SPRTN	TRUE	TRUE
chr1	231351509	C	A	ENST00000295050	ENSG00000010072	SPRTN	TRUE	TRUE
chr1	231351509	C	G	ENST00000295050	ENSG00000010072	SPRTN	TRUE	TRUE
chr1	231351511	A	T	ENST00000295050	ENSG00000010072	SPRTN	TRUE	TRUE
chr1	231351514	A	T	ENST00000295050	ENSG00000010072	SPRTN
chr1	231351520	A	T	ENST00000295050	ENSG00000010072	SPRTN	TRUE	TRUE
chr1	231351523	G	T	ENST00000295050	ENSG00000010072	SPRTN	FALSE	FALSE
chr1	231351526	A	T	ENST00000295050	ENSG00000010072	SPRTN	FALSE	FALSE
chr1	231351532	A	T	ENST00000295050	ENSG00000010072	SPRTN	FALSE	FALSE
chr1	231351538	G	T	ENST00000295050	ENSG00000010072	SPRTN	FALSE	FALSE
chr1	231351541	A	T	ENST00000295050	ENSG00000010072	SPRTN	FALSE	FALSE
chr1	231351544	G	T	ENST00000295050	ENSG00000010072	SPRTN	FALSE	FALSE
chr1	231351554	T	A	ENST00000295050	ENSG00000010072	SPRTN	FALSE	FALSE
chr1	231351562	G	T	ENST00000295050	ENSG00000010072	SPRTN	FALSE	FALSE
chr1	231351568	A	T	ENST00000295050	ENSG00000010072	SPRTN	FALSE	FALSE
chr1	231351572	G	A	ENST00000295050	ENSG00000010072	SPRTN	TRUE	FALSE
chr1	231351572	G	C	ENST00000295050	ENSG00000010072	SPRTN	TRUE	FALSE
chr1	231351572	G	T	ENST00000295050	ENSG00000010072	SPRTN	TRUE	FALSE
chr1	231351573	T	A	ENST00000295050	ENSG00000010072	SPRTN	TRUE	FALSE
chr1	231351573	T	C	ENST00000295050	ENSG00000010072	SPRTN	TRUE	FALSE
chr1	231351573	T	G	ENST00000295050	ENSG00000010072	SPRTN	TRUE	FALSE
chr1	231352608	A	C	ENST00000295050	ENSG00000010072	SPRTN	TRUE	FALSE
chr1	231352608	A	G	ENST00000295050	ENSG00000010072	SPRTN	TRUE	FALSE
chr1	231352608	A	T	ENST00000295050	ENSG00000010072	SPRTN	TRUE	FALSE
chr1	231352609	G	A	ENST00000295050	ENSG00000010072	SPRTN	TRUE	FALSE
chr1	231352609	G	C	ENST00000295050	ENSG00000010072	SPRTN	TRUE	FALSE
chr1	231352609	G	T	ENST00000295050	ENSG00000010072	SPRTN	TRUE	FALSE
chr1	231352612	A	T	ENST00000295050	ENSG00000010072	SPRTN	FALSE	FALSE
chr1	231352621	A	T	ENST00000295050	ENSG00000010072	SPRTN	FALSE	FALSE
chr1	231352627	G	T	ENST00000295050	ENSG00000010072	SPRTN	FALSE	FALSE
chr1	231352633	C	T	ENST00000295050	ENSG00000010072	SPRTN	FALSE	FALSE
chr1	231352657	A	T	ENST00000295050	ENSG00000010072	SPRTN	FALSE	FALSE
chr1	231352660	G	T	ENST00000295050	ENSG00000010072	SPRTN	FALSE	FALSE
chr1	231352665	T	A	ENST00000295050	ENSG00000010072	SPRTN	FALSE	FALSE
chr1	231352665	T	G	ENST00000295050	ENSG00000010072	SPRTN	FALSE	FALSE
chr1	231352672	G	T	ENST00000295050	ENSG00000010072	SPRTN	FALSE	FALSE
chr1	231352675	G	T	ENST00000295050	ENSG00000010072	SPRTN	FALSE	FALSE
chr1	231352688	T	A	ENST00000295050	ENSG00000010072	SPRTN	FALSE	FALSE
chr1	231352688	T	G	ENST00000295050	ENSG00000010072	SPRTN	FALSE	FALSE
chr1	231352694	C	A	ENST00000295050	ENSG00000010072	SPRTN	FALSE	FALSE
chr1	231352694	C	G	ENST00000295050	ENSG00000010072	SPRTN	FALSE	FALSE
chr1	231352702	A	T	ENST00000295050	ENSG00000010072	SPRTN	FALSE	FALSE
chr1	231352715	C	A	ENST00000295050	ENSG00000010072	SPRTN	FALSE	FALSE
chr1	231352715	C	G	ENST00000295050	ENSG00000010072	SPRTN	FALSE	FALSE
chr1	231352729	A	T	ENST00000295050	ENSG00000010072	SPRTN	FALSE	FALSE
chr1	231352735	C	T	ENST00000295050	ENSG00000010072	SPRTN	FALSE	FALSE
chr1	231352745	T	A	ENST00000295050	ENSG00000010072	SPRTN	FALSE	FALSE
chr1	231352745	T	G	ENST00000295050	ENSG00000010072	SPRTN	FALSE	FALSE
chr1	231352750	C	T	ENST00000295050	ENSG00000010072	SPRTN	FALSE	FALSE
chr1	231352760	C	A	ENST00000295050	ENSG00000010072	SPRTN	FALSE	FALSE
chr1	231352760	C	G	ENST00000295050	ENSG00000010072	SPRTN	FALSE	FALSE
chr1	231352774	A	T	ENST00000295050	ENSG00000010072	SPRTN	FALSE	FALSE
chr1	231352786	A	T	ENST00000295050	ENSG00000010072	SPRTN	FALSE	FALSE
chr1	231352792	A	T	ENST00000295050	ENSG00000010072	SPRTN	FALSE	FALSE
chr1	231352798	A	T	ENST00000295050	ENSG00000010072	SPRTN	FALSE	FALSE
chr1	231352804	G	T	ENST00000295050	ENSG00000010072	SPRTN	FALSE	FALSE
chr1	231352807	C	T	ENST00000295050	ENSG00000010072	SPRTN	FALSE	FALSE
chr1	231352817	C	A	ENST00000295050	ENSG00000010072	SPRTN	FALSE	FALSE
chr1	231352817	C	G	ENST00000295050	ENSG00000010072	SPRTN	FALSE	FALSE
chr1	231352822	A	T	ENST00000295050	ENSG00000010072	SPRTN	FALSE	FALSE
chr1	231352864	C	T	ENST00000295050	ENSG00000010072	SPRTN	FALSE	FALSE
chr1	231352884	C	A	ENST00000295050	ENSG00000010072	SPRTN	FALSE	FALSE
chr1	231352884	C	G	ENST00000295050	ENSG00000010072	SPRTN	FALSE	FALSE
chr1	231352891	A	T	ENST00000295050	ENSG00000010072	SPRTN	FALSE	FALSE
chr1	231352898	C	A	ENST00000295050	ENSG00000010072	SPRTN	FALSE	FALSE
chr1	231352898	C	G	ENST00000295050	ENSG00000010072	SPRTN	FALSE	FALSE
chr1	231352909	C	T	ENST00000295050	ENSG00000010072	SPRTN	FALSE	FALSE
chr1	231352912	A	T	ENST00000295050	ENSG00000010072	SPRTN	FALSE	FALSE
chr1	231352921	A	T	ENST00000295050	ENSG00000010072	SPRTN	FALSE	FALSE
chr1	231352933	G	T	ENST00000295050	ENSG00000010072	SPRTN	FALSE	FALSE
chr1	231352972	A	T	ENST00000295050	ENSG00000010072	SPRTN	FALSE	FALSE
chr1	231352979	C	A	ENST00000295050	ENSG00000010072	SPRTN	FALSE	FALSE
chr1	231352979	C	G	ENST00000295050	ENSG00000010072	SPRTN	FALSE	FALSE
chr1	231352996	C	T	ENST00000295050	ENSG00000010072	SPRTN	FALSE	FALSE
chr1	231352999	A	T	ENST00000295050	ENSG00000010072	SPRTN	FALSE	FALSE
chr1	231353009	C	A	ENST00000295050	ENSG00000010072	SPRTN	FALSE	FALSE
chr1	231353009	C	G	ENST00000295050	ENSG00000010072	SPRTN	FALSE	FALSE
chr1	231353017	A	T	ENST00000295050	ENSG00000010072	SPRTN	FALSE	FALSE
chr1	231353029	A	T	ENST00000295050	ENSG00000010072	SPRTN	FALSE	FALSE
chr1	231353039	C	A	ENST00000295050	ENSG00000010072	SPRTN	FALSE	FALSE
chr1	231353039	C	G	ENST00000295050	ENSG00000010072	SPRTN	FALSE	FALSE
chr1	231353041	A	T	ENST00000295050	ENSG00000010072	SPRTN	FALSE	FALSE
chr1	231353050	G	T	ENST00000295050	ENSG00000010072	SPRTN	FALSE	FALSE
chr1	231353054	C	A	ENST00000295050	ENSG00000010072	SPRTN	FALSE	FALSE
chr1	231353054	C	G	ENST00000295050	ENSG00000010072	SPRTN	FALSE	FALSE
chr1	231353074	C	T	ENST00000295050	ENSG00000010072	SPRTN	FALSE	FALSE
chr1	231353092	G	T	ENST00000295050	ENSG00000010072	SPRTN	FALSE	FALSE
chr1	231353110	A	T	ENST00000295050	ENSG00000010072	SPRTN	FALSE	FALSE
chr1	231353113	C	T	ENST00000295050	ENSG00000010072	SPRTN	FALSE	FALSE
chr1	231353125	G	T	ENST00000295050	ENSG00000010072	SPRTN	FALSE	FALSE
chr1	231353131	A	T	ENST00000295050	ENSG00000010072	SPRTN	FALSE	FALSE
chr1	231353158	A	T	ENST00000295050	ENSG00000010072	SPRTN	FALSE	FALSE
chr1	231353161	A	T	ENST00000295050	ENSG00000010072	SPRTN	FALSE	FALSE
chr1	231353164	G	T	ENST00000295050	ENSG00000010072	SPRTN	FALSE	FALSE
chr1	231353167	C	T	ENST00000295050	ENSG00000010072	SPRTN	FALSE	FALSE
chr1	231353173	A	T	ENST00000295050	ENSG00000010072	SPRTN	FALSE	FALSE
chr1	231353194	A	T	ENST00000295050	ENSG00000010072	SPRTN	FALSE	FALSE
chr1	231353199	T	A	ENST00000295050	ENSG00000010072	SPRTN	FALSE	FALSE
chr1	231353199	T	G	ENST00000295050	ENSG00000010072	SPRTN	FALSE	FALSE
chr1	231353215	C	T	ENST00000295050	ENSG00000010072	SPRTN	FALSE	FALSE
chr1	231353231	C	A	ENST00000295050	ENSG00000010072	SPRTN	FALSE	FALSE
chr1	231353231	C	G	ENST00000295050	ENSG00000010072	SPRTN	FALSE	FALSE
chr1	231353239	C	T	ENST00000295050	ENSG00000010072	SPRTN	FALSE	FALSE
chr1	231353245	A	T	ENST00000295050	ENSG00000010072	SPRTN	FALSE	FALSE
chr1	231353259	C	A	ENST00000295050	ENSG00000010072	SPRTN	FALSE	FALSE
chr1	231353268	T	A	ENST00000295050	ENSG00000010072	SPRTN	FALSE	FALSE
chr1	231353269	C	T	ENST00000295050	ENSG00000010072	SPRTN	FALSE	FALSE
chr1	231353275	G	T	ENST00000295050	ENSG00000010072	SPRTN	FALSE	FALSE
chr1	231353284	G	T	ENST00000295050	ENSG00000010072	SPRTN	FALSE	FALSE
chr1	231353290	C	T	ENST00000295050	ENSG00000010072	SPRTN	FALSE	FALSE
chr1	231353299	G	T	ENST00000295050	ENSG00000010072	SPRTN	FALSE	FALSE
chr1	231353306	T	A	ENST00000295050	ENSG00000010072	SPRTN	FALSE	FALSE
chr1	231353312	G	A	ENST00000295050	ENSG00000010072	SPRTN	FALSE	FALSE
chr1	231353313	G	A	ENST00000295050	ENSG00000010072	SPRTN	FALSE	FALSE
chr1	231353316	C	A	ENST00000295050	ENSG00000010072	SPRTN	FALSE	FALSE
chr1	231353320	G	T	ENST00000295050	ENSG00000010072	SPRTN	FALSE	FALSE
chr1	231353335	A	T	ENST00000295050	ENSG00000010072	SPRTN	FALSE	FALSE
chr1	231353341	A	T	ENST00000295050	ENSG00000010072	SPRTN	FALSE	FALSE
chr1	231353347	G	T	ENST00000295050	ENSG00000010072	SPRTN	FALSE	FALSE
chr1	231353350	G	T	ENST00000295050	ENSG00000010072	SPRTN	FALSE	FALSE
chr1	231366425	T	A	ENST00000366641	ENSG00000135766	EGLN1
chr1	231366425	T	A	ENST00000662216	ENSG00000287856
chr1	231366433	G	T	ENST00000366641	ENSG00000135766	EGLN1
chr1	231366433	G	T	ENST00000662216	ENSG00000287856
chr1	231366439	G	C	ENST00000366641	ENSG00000135766	EGLN1
chr1	231366439	G	C	ENST00000662216	ENSG00000287856
chr1	231366439	G	T	ENST00000366641	ENSG00000135766	EGLN1
chr1	231366439	G	T	ENST00000662216	ENSG00000287856
chr1	231366446	T	A	ENST00000366641	ENSG00000135766	EGLN1
chr1	231366446	T	A	ENST00000662216	ENSG00000287856
chr1	231366455	C	A	ENST00000366641	ENSG00000135766	EGLN1
chr1	231366455	C	A	ENST00000662216	ENSG00000287856
chr1	231366470	T	A	ENST00000366641	ENSG00000135766	EGLN1
chr1	231366470	T	A	ENST00000662216	ENSG00000287856
chr1	231366473	C	A	ENST00000366641	ENSG00000135766	EGLN1
chr1	231366473	C	A	ENST00000662216	ENSG00000287856
chr1	231366476	C	A	ENST00000366641	ENSG00000135766	EGLN1	TRUE	FALSE
chr1	231366476	C	A	ENST00000662216	ENSG00000287856		TRUE	FALSE
chr1	231366476	C	G	ENST00000366641	ENSG00000135766	EGLN1	TRUE	FALSE
chr1	231366476	C	G	ENST00000662216	ENSG00000287856		TRUE	FALSE
chr1	231366476	C	T	ENST00000366641	ENSG00000135766	EGLN1	TRUE	FALSE
chr1	231366476	C	T	ENST00000662216	ENSG00000287856		TRUE	FALSE
chr1	231366477	T	A	ENST00000366641	ENSG00000135766	EGLN1	TRUE	FALSE
chr1	231366477	T	A	ENST00000662216	ENSG00000287856		TRUE	FALSE
chr1	231366477	T	C	ENST00000366641	ENSG00000135766	EGLN1	TRUE	FALSE
chr1	231366477	T	C	ENST00000662216	ENSG00000287856		TRUE	FALSE
chr1	231366477	T	G	ENST00000366641	ENSG00000135766	EGLN1	TRUE	FALSE
chr1	231366477	T	G	ENST00000662216	ENSG00000287856		TRUE	FALSE
chr1	231367567	A	C	ENST00000366641	ENSG00000135766	EGLN1	TRUE	FALSE
chr1	231367567	A	C	ENST00000662216	ENSG00000287856		TRUE	FALSE
chr1	231367567	A	G	ENST00000366641	ENSG00000135766	EGLN1	TRUE	FALSE
chr1	231367567	A	G	ENST00000662216	ENSG00000287856		TRUE	FALSE
chr1	231367567	A	T	ENST00000366641	ENSG00000135766	EGLN1	TRUE	FALSE
chr1	231367567	A	T	ENST00000662216	ENSG00000287856		TRUE	FALSE
chr1	231367568	C	A	ENST00000366641	ENSG00000135766	EGLN1	TRUE	FALSE
chr1	231367568	C	A	ENST00000662216	ENSG00000287856		TRUE	FALSE
chr1	231367568	C	G	ENST00000366641	ENSG00000135766	EGLN1	TRUE	FALSE
chr1	231367568	C	G	ENST00000662216	ENSG00000287856		TRUE	FALSE
chr1	231367568	C	T	ENST00000366641	ENSG00000135766	EGLN1	TRUE	FALSE
chr1	231367568	C	T	ENST00000662216	ENSG00000287856		TRUE	FALSE
chr1	231367576	A	C	ENST00000366641	ENSG00000135766	EGLN1	FALSE	FALSE
chr1	231367576	A	C	ENST00000662216	ENSG00000287856		FALSE	FALSE
chr1	231367576	A	T	ENST00000366641	ENSG00000135766	EGLN1	FALSE	FALSE
chr1	231367576	A	T	ENST00000662216	ENSG00000287856		FALSE	FALSE
chr1	231367581	T	A	ENST00000366641	ENSG00000135766	EGLN1
chr1	231367581	T	A	ENST00000662216	ENSG00000287856			FALSE
chr1	231367587	T	A	ENST00000366641	ENSG00000135766	EGLN1	FALSE	FALSE
chr1	231367587	T	A	ENST00000662216	ENSG00000287856		FALSE	FALSE
chr1	231367593	G	A	ENST00000366641	ENSG00000135766	EGLN1	FALSE	FALSE
chr1	231367593	G	A	ENST00000662216	ENSG00000287856		FALSE	FALSE
chr1	231367599	T	A	ENST00000366641	ENSG00000135766	EGLN1	FALSE	FALSE
chr1	231367599	T	A	ENST00000662216	ENSG00000287856		FALSE	FALSE
chr1	231367602	C	A	ENST00000366641	ENSG00000135766	EGLN1	FALSE	FALSE
chr1	231367602	C	A	ENST00000662216	ENSG00000287856		FALSE	FALSE
chr1	231367615	A	C	ENST00000366641	ENSG00000135766	EGLN1	FALSE	FALSE
chr1	231367615	A	C	ENST00000662216	ENSG00000287856		FALSE	FALSE
chr1	231367615	A	T	ENST00000366641	ENSG00000135766	EGLN1	FALSE	FALSE
chr1	231367615	A	T	ENST00000662216	ENSG00000287856		FALSE	FALSE
chr1	231367618	C	T	ENST00000366641	ENSG00000135766	EGLN1	FALSE	FALSE
chr1	231367618	C	T	ENST00000662216	ENSG00000287856		FALSE	FALSE
chr1	231367619	C	T	ENST00000366641	ENSG00000135766	EGLN1	FALSE	FALSE
chr1	231367619	C	T	ENST00000662216	ENSG00000287856		FALSE	FALSE
chr1	231367633	G	C	ENST00000366641	ENSG00000135766	EGLN1	TRUE	TRUE
chr1	231367633	G	C	ENST00000662216	ENSG00000287856		TRUE	TRUE
chr1	231367633	G	T	ENST00000366641	ENSG00000135766	EGLN1	TRUE	TRUE
chr1	231367633	G	T	ENST00000662216	ENSG00000287856		TRUE	TRUE
chr1	231367637	C	A	ENST00000366641	ENSG00000135766	EGLN1	TRUE	FALSE
chr1	231367637	C	A	ENST00000662216	ENSG00000287856		TRUE	FALSE
chr1	231367637	C	G	ENST00000366641	ENSG00000135766	EGLN1	TRUE	FALSE
chr1	231367637	C	G	ENST00000662216	ENSG00000287856		TRUE	FALSE
chr1	231367637	C	T	ENST00000366641	ENSG00000135766	EGLN1	TRUE	FALSE
chr1	231367637	C	T	ENST00000662216	ENSG00000287856		TRUE	FALSE
chr1	231367638	T	A	ENST00000366641	ENSG00000135766	EGLN1	TRUE	FALSE
chr1	231367638	T	A	ENST00000662216	ENSG00000287856		TRUE	FALSE
chr1	231367638	T	C	ENST00000366641	ENSG00000135766	EGLN1	TRUE	FALSE
chr1	231367638	T	C	ENST00000662216	ENSG00000287856		TRUE	FALSE
chr1	231367638	T	G	ENST00000366641	ENSG00000135766	EGLN1	TRUE	FALSE
chr1	231367638	T	G	ENST00000662216	ENSG00000287856		TRUE	FALSE
chr1	231370560	A	C	ENST00000366641	ENSG00000135766	EGLN1	TRUE	FALSE
chr1	231370560	A	C	ENST00000662216	ENSG00000287856		TRUE	FALSE
chr1	231370560	A	G	ENST00000366641	ENSG00000135766	EGLN1	TRUE	FALSE
chr1	231370560	A	G	ENST00000662216	ENSG00000287856		TRUE	FALSE
chr1	231370560	A	T	ENST00000366641	ENSG00000135766	EGLN1	TRUE	FALSE
chr1	231370560	A	T	ENST00000662216	ENSG00000287856		TRUE	FALSE
chr1	231370561	C	A	ENST00000366641	ENSG00000135766	EGLN1	TRUE	FALSE
chr1	231370561	C	A	ENST00000662216	ENSG00000287856		TRUE	FALSE
chr1	231370561	C	G	ENST00000366641	ENSG00000135766	EGLN1	TRUE	FALSE
chr1	231370561	C	G	ENST00000662216	ENSG00000287856		TRUE	FALSE
chr1	231370561	C	T	ENST00000366641	ENSG00000135766	EGLN1	TRUE	FALSE
chr1	231370561	C	T	ENST00000662216	ENSG00000287856		TRUE	FALSE
chr1	231370570	A	C	ENST00000366641	ENSG00000135766	EGLN1	TRUE	TRUE
chr1	231370570	A	C	ENST00000662216	ENSG00000287856		TRUE	TRUE
chr1	231370570	A	T	ENST00000366641	ENSG00000135766	EGLN1	TRUE	TRUE
chr1	231370570	A	T	ENST00000662216	ENSG00000287856		TRUE	TRUE
chr1	231370581	G	A	ENST00000366641	ENSG00000135766	EGLN1	TRUE	TRUE
chr1	231370581	G	A	ENST00000662216	ENSG00000287856		TRUE	TRUE
chr1	231370587	C	A	ENST00000366641	ENSG00000135766	EGLN1	TRUE	TRUE
chr1	231370587	C	A	ENST00000662216	ENSG00000287856		TRUE	TRUE
chr1	231370609	C	T	ENST00000366641	ENSG00000135766	EGLN1	TRUE	TRUE
chr1	231370609	C	T	ENST00000662216	ENSG00000287856		TRUE	TRUE
chr1	231370610	C	T	ENST00000366641	ENSG00000135766	EGLN1	TRUE	TRUE
chr1	231370610	C	T	ENST00000662216	ENSG00000287856		TRUE	TRUE
chr1	231370626	T	A	ENST00000366641	ENSG00000135766	EGLN1	TRUE	TRUE
chr1	231370626	T	A	ENST00000662216	ENSG00000287856		TRUE	TRUE
chr1	231370635	T	A	ENST00000366641	ENSG00000135766	EGLN1	TRUE	TRUE
chr1	231370635	T	A	ENST00000662216	ENSG00000287856		TRUE	TRUE
chr1	231370641	C	A	ENST00000366641	ENSG00000135766	EGLN1	TRUE	TRUE
chr1	231370641	C	A	ENST00000662216	ENSG00000287856		TRUE	TRUE
chr1	231370656	G	A	ENST00000366641	ENSG00000135766	EGLN1	TRUE	TRUE
chr1	231370656	G	A	ENST00000662216	ENSG00000287856		TRUE	TRUE
chr1	231370662	T	A	ENST00000366641	ENSG00000135766	EGLN1	TRUE	TRUE
chr1	231370662	T	A	ENST00000662216	ENSG00000287856		TRUE	TRUE
chr1	231370668	C	A	ENST00000366641	ENSG00000135766	EGLN1	TRUE	TRUE
chr1	231370668	C	A	ENST00000662216	ENSG00000287856		TRUE	TRUE
chr1	231370680	G	A	ENST00000366641	ENSG00000135766	EGLN1	TRUE	TRUE
chr1	231370680	G	A	ENST00000662216	ENSG00000287856		TRUE	TRUE
chr1	231370692	C	A	ENST00000366641	ENSG00000135766	EGLN1	TRUE	TRUE
chr1	231370692	C	A	ENST00000662216	ENSG00000287856		TRUE	TRUE
chr1	231370699	C	A	ENST00000366641	ENSG00000135766	EGLN1	TRUE	FALSE
chr1	231370699	C	A	ENST00000662216	ENSG00000287856		TRUE	FALSE
chr1	231370699	C	G	ENST00000366641	ENSG00000135766	EGLN1	TRUE	FALSE
chr1	231370699	C	G	ENST00000662216	ENSG00000287856		TRUE	FALSE
chr1	231370699	C	T	ENST00000366641	ENSG00000135766	EGLN1	TRUE	FALSE
chr1	231370699	C	T	ENST00000662216	ENSG00000287856		TRUE	FALSE
chr1	231370700	T	A	ENST00000366641	ENSG00000135766	EGLN1	TRUE	FALSE
chr1	231370700	T	A	ENST00000662216	ENSG00000287856		TRUE	FALSE
chr1	231370700	T	C	ENST00000366641	ENSG00000135766	EGLN1	TRUE	FALSE
chr1	231370700	T	C	ENST00000662216	ENSG00000287856		TRUE	FALSE
chr1	231370700	T	G	ENST00000366641	ENSG00000135766	EGLN1	TRUE	FALSE
chr1	231370700	T	G	ENST00000662216	ENSG00000287856		TRUE	FALSE
chr1	231373978	A	C	ENST00000366641	ENSG00000135766	EGLN1	TRUE	TRUE
chr1	231373978	A	C	ENST00000662216	ENSG00000287856		TRUE	TRUE
chr1	231373978	A	G	ENST00000366641	ENSG00000135766	EGLN1	TRUE	FALSE
chr1	231373978	A	G	ENST00000662216	ENSG00000287856		TRUE	FALSE
chr1	231373978	A	T	ENST00000366641	ENSG00000135766	EGLN1	TRUE	TRUE
chr1	231373978	A	T	ENST00000662216	ENSG00000287856		TRUE	TRUE
chr1	231373979	C	A	ENST00000366641	ENSG00000135766	EGLN1	TRUE	FALSE
chr1	231373979	C	A	ENST00000662216	ENSG00000287856		TRUE	FALSE
chr1	231373979	C	G	ENST00000366641	ENSG00000135766	EGLN1	TRUE	FALSE
chr1	231373979	C	G	ENST00000662216	ENSG00000287856		TRUE	FALSE
chr1	231373979	C	T	ENST00000366641	ENSG00000135766	EGLN1	TRUE	FALSE
chr1	231373979	C	T	ENST00000662216	ENSG00000287856		TRUE	FALSE
chr1	231373982	T	A	ENST00000366641	ENSG00000135766	EGLN1	TRUE	TRUE
chr1	231373982	T	A	ENST00000662216	ENSG00000287856		TRUE	TRUE
chr1	231373989	C	T	ENST00000366641	ENSG00000135766	EGLN1	TRUE	TRUE
chr1	231373989	C	T	ENST00000662216	ENSG00000287856		TRUE	TRUE
chr1	231373990	C	T	ENST00000366641	ENSG00000135766	EGLN1	TRUE	TRUE
chr1	231373990	C	T	ENST00000662216	ENSG00000287856		TRUE	TRUE
chr1	231373997	T	A	ENST00000366641	ENSG00000135766	EGLN1	TRUE	TRUE
chr1	231373997	T	A	ENST00000662216	ENSG00000287856		TRUE	TRUE
chr1	231374004	A	C	ENST00000366641	ENSG00000135766	EGLN1	TRUE	TRUE
chr1	231374004	A	C	ENST00000662216	ENSG00000287856		TRUE	TRUE
chr1	231374004	A	T	ENST00000366641	ENSG00000135766	EGLN1	TRUE	TRUE
chr1	231374004	A	T	ENST00000662216	ENSG00000287856		TRUE	TRUE
chr1	231374007	A	C	ENST00000366641	ENSG00000135766	EGLN1	TRUE	TRUE
chr1	231374007	A	C	ENST00000662216	ENSG00000287856		TRUE	TRUE
chr1	231374007	A	T	ENST00000366641	ENSG00000135766	EGLN1	TRUE	TRUE
chr1	231374007	A	T	ENST00000662216	ENSG00000287856		TRUE	TRUE
chr1	231374013	A	T	ENST00000366641	ENSG00000135766	EGLN1	TRUE	TRUE
chr1	231374013	A	T	ENST00000662216	ENSG00000287856		TRUE	TRUE
chr1	231374022	A	T	ENST00000366641	ENSG00000135766	EGLN1	TRUE	TRUE
chr1	231374022	A	T	ENST00000662216	ENSG00000287856		TRUE	TRUE
chr1	231374027	T	A	ENST00000366641	ENSG00000135766	EGLN1	TRUE	TRUE
chr1	231374027	T	A	ENST00000662216	ENSG00000287856		TRUE	TRUE
chr1	231374030	C	A	ENST00000366641	ENSG00000135766	EGLN1	TRUE	TRUE
chr1	231374030	C	A	ENST00000662216	ENSG00000287856		TRUE	TRUE
chr1	231374036	C	A	ENST00000366641	ENSG00000135766	EGLN1	TRUE	TRUE
chr1	231374036	C	A	ENST00000662216	ENSG00000287856		TRUE	TRUE
chr1	231374061	A	C	ENST00000366641	ENSG00000135766	EGLN1	TRUE	TRUE
chr1	231374061	A	C	ENST00000662216	ENSG00000287856		TRUE	FALSE
chr1	231374061	A	T	ENST00000366641	ENSG00000135766	EGLN1	TRUE	TRUE
chr1	231374061	A	T	ENST00000662216	ENSG00000287856		TRUE	FALSE
chr1	231374072	C	A	ENST00000366641	ENSG00000135766	EGLN1	TRUE	TRUE
chr1	231374072	C	A	ENST00000662216	ENSG00000287856		TRUE	FALSE
chr1	231374082	A	C	ENST00000366641	ENSG00000135766	EGLN1	TRUE	TRUE
chr1	231374082	A	C	ENST00000662216	ENSG00000287856		FALSE	FALSE
chr1	231374082	A	T	ENST00000366641	ENSG00000135766	EGLN1	TRUE	TRUE
chr1	231374082	A	T	ENST00000662216	ENSG00000287856		FALSE	FALSE
chr1	231374085	A	T	ENST00000366641	ENSG00000135766	EGLN1	TRUE	TRUE
chr1	231374085	A	T	ENST00000662216	ENSG00000287856		FALSE	FALSE
chr1	231374100	C	A	ENST00000366641	ENSG00000135766	EGLN1	TRUE	FALSE
chr1	231374100	C	A	ENST00000662216	ENSG00000287856		TRUE	FALSE
chr1	231374100	C	G	ENST00000366641	ENSG00000135766	EGLN1	TRUE	FALSE
chr1	231374100	C	G	ENST00000662216	ENSG00000287856		TRUE	FALSE
chr1	231374100	C	T	ENST00000366641	ENSG00000135766	EGLN1	TRUE	FALSE
chr1	231374100	C	T	ENST00000662216	ENSG00000287856		TRUE	FALSE
chr1	231374101	T	A	ENST00000366641	ENSG00000135766	EGLN1	TRUE	FALSE
chr1	231374101	T	A	ENST00000662216	ENSG00000287856		TRUE	FALSE
chr1	231374101	T	C	ENST00000366641	ENSG00000135766	EGLN1	TRUE	FALSE
chr1	231374101	T	C	ENST00000662216	ENSG00000287856		TRUE	FALSE
chr1	231374101	T	G	ENST00000366641	ENSG00000135766	EGLN1	TRUE	FALSE
chr1	231374101	T	G	ENST00000662216	ENSG00000287856		TRUE	FALSE
chr1	231420996	A	C	ENST00000366641	ENSG00000135766	EGLN1	TRUE	FALSE
chr1	231420996	A	G	ENST00000366641	ENSG00000135766	EGLN1	TRUE	FALSE
chr1	231420996	A	T	ENST00000366641	ENSG00000135766	EGLN1	TRUE	FALSE
chr1	231420997	C	A	ENST00000366641	ENSG00000135766	EGLN1	TRUE	FALSE
chr1	231420997	C	G	ENST00000366641	ENSG00000135766	EGLN1	TRUE	FALSE
chr1	231420997	C	T	ENST00000366641	ENSG00000135766	EGLN1	TRUE	FALSE
chr1	231421000	T	A	ENST00000366641	ENSG00000135766	EGLN1	TRUE	TRUE
chr1	231421018	T	A	ENST00000366641	ENSG00000135766	EGLN1	TRUE	TRUE
chr1	231421019	G	C	ENST00000366641	ENSG00000135766	EGLN1	TRUE	TRUE
chr1	231421019	G	T	ENST00000366641	ENSG00000135766	EGLN1	TRUE	TRUE
chr1	231421033	T	A	ENST00000366641	ENSG00000135766	EGLN1	TRUE	TRUE
chr1	231421040	A	T	ENST00000366641	ENSG00000135766	EGLN1	TRUE	TRUE
chr1	231421090	C	A	ENST00000366641	ENSG00000135766	EGLN1	TRUE	TRUE
chr1	231421091	G	T	ENST00000366641	ENSG00000135766	EGLN1	TRUE	TRUE
chr1	231421102	C	A	ENST00000366641	ENSG00000135766	EGLN1	TRUE	TRUE
chr1	231421105	T	A	ENST00000366641	ENSG00000135766	EGLN1	TRUE	TRUE
chr1	231421111	C	A	ENST00000366641	ENSG00000135766	EGLN1	TRUE	TRUE
chr1	231421115	C	T	ENST00000366641	ENSG00000135766	EGLN1	TRUE	TRUE
chr1	231421116	C	T	ENST00000366641	ENSG00000135766	EGLN1	TRUE	TRUE
chr1	231421126	T	A	ENST00000366641	ENSG00000135766	EGLN1	TRUE	TRUE
chr1	231421135	G	A	ENST00000366641	ENSG00000135766	EGLN1	TRUE	TRUE
chr1	231421144	T	A	ENST00000366641	ENSG00000135766	EGLN1	TRUE	TRUE
chr1	231421149	G	T	ENST00000366641	ENSG00000135766	EGLN1	TRUE	TRUE
chr1	231421159	T	A	ENST00000366641	ENSG00000135766	EGLN1	TRUE	TRUE
chr1	231421162	G	A	ENST00000366641	ENSG00000135766	EGLN1	TRUE	TRUE
chr1	231421174	G	A	ENST00000366641	ENSG00000135766	EGLN1	TRUE	TRUE
chr1	231421189	T	A	ENST00000366641	ENSG00000135766	EGLN1	TRUE	TRUE
chr1	231421216	C	A	ENST00000366641	ENSG00000135766	EGLN1	TRUE	TRUE
chr1	231421228	G	A	ENST00000366641	ENSG00000135766	EGLN1	TRUE	TRUE
chr1	231421231	G	A	ENST00000366641	ENSG00000135766	EGLN1	TRUE	TRUE
chr1	231421234	C	A	ENST00000366641	ENSG00000135766	EGLN1	TRUE	TRUE
chr1	231421240	C	A	ENST00000366641	ENSG00000135766	EGLN1	TRUE	TRUE
chr1	231421243	T	A	ENST00000366641	ENSG00000135766	EGLN1	TRUE	TRUE
chr1	231421265	A	T	ENST00000366641	ENSG00000135766	EGLN1	TRUE	TRUE
chr1	231421279	T	A	ENST00000366641	ENSG00000135766	EGLN1	TRUE	TRUE
chr1	231421286	G	T	ENST00000366641	ENSG00000135766	EGLN1	TRUE	TRUE
chr1	231421298	G	C	ENST00000366641	ENSG00000135766	EGLN1	TRUE	TRUE
chr1	231421298	G	T	ENST00000366641	ENSG00000135766	EGLN1	TRUE	TRUE
chr1	231421303	C	A	ENST00000366641	ENSG00000135766	EGLN1	TRUE	TRUE
chr1	231421315	T	A	ENST00000366641	ENSG00000135766	EGLN1	TRUE	TRUE
chr1	231421333	T	A	ENST00000366641	ENSG00000135766	EGLN1	TRUE	TRUE
chr1	231421339	G	A	ENST00000366641	ENSG00000135766	EGLN1	TRUE	TRUE
chr1	231421400	G	C	ENST00000366641	ENSG00000135766	EGLN1	TRUE	TRUE
chr1	231421400	G	T	ENST00000366641	ENSG00000135766	EGLN1	TRUE	TRUE
chr1	231421414	T	A	ENST00000366641	ENSG00000135766	EGLN1	TRUE	TRUE
chr1	231421417	C	A	ENST00000366641	ENSG00000135766	EGLN1	TRUE	TRUE
chr1	231421420	G	A	ENST00000366641	ENSG00000135766	EGLN1	TRUE	TRUE
chr1	231421428	G	T	ENST00000366641	ENSG00000135766	EGLN1	TRUE	TRUE
chr1	231421431	G	C	ENST00000366641	ENSG00000135766	EGLN1	TRUE	TRUE
chr1	231421431	G	T	ENST00000366641	ENSG00000135766	EGLN1	TRUE	TRUE
chr1	231421447	C	A	ENST00000366641	ENSG00000135766	EGLN1	TRUE	TRUE
chr1	231421450	C	A	ENST00000366641	ENSG00000135766	EGLN1	TRUE	TRUE
chr1	231421453	T	A	ENST00000366641	ENSG00000135766	EGLN1	TRUE	TRUE
chr1	231421462	C	A	ENST00000366641	ENSG00000135766	EGLN1
chr1	231421468	C	A	ENST00000366641	ENSG00000135766	EGLN1
chr1	231421482	G	T	ENST00000366641	ENSG00000135766	EGLN1
chr1	231421489	G	A	ENST00000366641	ENSG00000135766	EGLN1
chr1	231421508	A	T	ENST00000366641	ENSG00000135766	EGLN1
chr1	231421515	G	T	ENST00000366641	ENSG00000135766	EGLN1
chr1	231421546	T	A	ENST00000366641	ENSG00000135766	EGLN1
chr1	231421552	T	A	ENST00000366641	ENSG00000135766	EGLN1
chr1	231421558	T	A	ENST00000366641	ENSG00000135766	EGLN1
chr1	231421561	C	A	ENST00000366641	ENSG00000135766	EGLN1
chr1	231421564	T	A	ENST00000366641	ENSG00000135766	EGLN1
chr1	231421606	T	A	ENST00000366641	ENSG00000135766	EGLN1
chr1	231421615	C	A	ENST00000366641	ENSG00000135766	EGLN1
chr1	231421672	G	A	ENST00000366641	ENSG00000135766	EGLN1	TRUE	TRUE
chr1	231421687	C	A	ENST00000366641	ENSG00000135766	EGLN1	TRUE	TRUE
chr1	231421705	C	A	ENST00000366641	ENSG00000135766	EGLN1	TRUE	TRUE
chr1	231421714	G	A	ENST00000366641	ENSG00000135766	EGLN1	TRUE	TRUE
chr1	231421715	G	T	ENST00000366641	ENSG00000135766	EGLN1	TRUE	TRUE
chr1	231421726	T	A	ENST00000366641	ENSG00000135766	EGLN1	TRUE	TRUE
chr1	231421732	T	A	ENST00000366641	ENSG00000135766	EGLN1	TRUE	TRUE
chr1	231421735	T	A	ENST00000366641	ENSG00000135766	EGLN1	TRUE	TRUE
chr1	231421736	C	T	ENST00000366641	ENSG00000135766	EGLN1	TRUE	TRUE
chr1	231421737	C	T	ENST00000366641	ENSG00000135766	EGLN1	TRUE	TRUE
chr1	231421744	G	A	ENST00000366641	ENSG00000135766	EGLN1	TRUE	TRUE
chr1	231421750	G	A	ENST00000366641	ENSG00000135766	EGLN1	TRUE	TRUE
chr1	231421756	C	A	ENST00000366641	ENSG00000135766	EGLN1	TRUE	TRUE
chr1	231421759	T	A	ENST00000366641	ENSG00000135766	EGLN1	TRUE	TRUE
chr1	231421760	G	T	ENST00000366641	ENSG00000135766	EGLN1	TRUE	TRUE
chr1	231421763	G	T	ENST00000366641	ENSG00000135766	EGLN1	TRUE	TRUE
chr1	231421766	G	C	ENST00000366641	ENSG00000135766	EGLN1	TRUE	TRUE
chr1	231421766	G	T	ENST00000366641	ENSG00000135766	EGLN1	TRUE	TRUE
chr1	231421781	G	T	ENST00000366641	ENSG00000135766	EGLN1	TRUE	TRUE
chr1	231421790	G	T	ENST00000366641	ENSG00000135766	EGLN1	TRUE	TRUE
chr1	231421807	C	A	ENST00000366641	ENSG00000135766	EGLN1	TRUE	TRUE
chr1	231421813	T	A	ENST00000366641	ENSG00000135766	EGLN1	TRUE	TRUE
chr1	231421817	G	T	ENST00000366641	ENSG00000135766	EGLN1	TRUE	TRUE
chr1	231421825	C	A	ENST00000366641	ENSG00000135766	EGLN1	TRUE	FALSE
chr1	231421826	G	T	ENST00000366641	ENSG00000135766	EGLN1	TRUE	FALSE
chr1	231421829	G	C	ENST00000366641	ENSG00000135766	EGLN1	TRUE	FALSE
chr1	231421829	G	T	ENST00000366641	ENSG00000135766	EGLN1	TRUE	FALSE
chr1	231421834	G	A	ENST00000366641	ENSG00000135766	EGLN1	TRUE	FALSE
chr1	231421843	G	A	ENST00000366641	ENSG00000135766	EGLN1	FALSE	FALSE
chr1	231421846	C	A	ENST00000366641	ENSG00000135766	EGLN1	FALSE	FALSE
chr1	231462436	A	C	ENST00000662216	ENSG00000287856		FALSE	FALSE
chr1	231462436	A	G	ENST00000662216	ENSG00000287856		FALSE	FALSE
chr1	231462436	A	T	ENST00000662216	ENSG00000287856		FALSE	FALSE
chr1	231462437	C	A	ENST00000662216	ENSG00000287856		FALSE	FALSE
chr1	231462437	C	G	ENST00000662216	ENSG00000287856		FALSE	FALSE
chr1	231462437	C	T	ENST00000662216	ENSG00000287856		FALSE	FALSE
chr1	231462442	A	C	ENST00000662216	ENSG00000287856		FALSE	FALSE
chr1	231462442	A	T	ENST00000662216	ENSG00000287856		FALSE	FALSE
chr1	231462445	A	C	ENST00000662216	ENSG00000287856		FALSE	FALSE
chr1	231462445	A	T	ENST00000662216	ENSG00000287856		FALSE	FALSE
chr1	231462448	A	C	ENST00000662216	ENSG00000287856		FALSE	FALSE
chr1	231462448	A	T	ENST00000662216	ENSG00000287856		FALSE	FALSE
chr1	231462464	C	A	ENST00000662216	ENSG00000287856		FALSE	FALSE
chr1	231462675	C	A	ENST00000662216	ENSG00000287856		TRUE	FALSE
chr1	231462675	C	G	ENST00000662216	ENSG00000287856		TRUE	FALSE
chr1	231462675	C	T	ENST00000662216	ENSG00000287856		TRUE	FALSE
chr1	231462676	T	A	ENST00000662216	ENSG00000287856		TRUE	FALSE
chr1	231462676	T	C	ENST00000662216	ENSG00000287856		TRUE	FALSE
chr1	231462676	T	G	ENST00000662216	ENSG00000287856		TRUE	FALSE
chr1	231527336	A	C	ENST00000662216	ENSG00000287856		TRUE	FALSE
chr1	231527336	A	G	ENST00000662216	ENSG00000287856		TRUE	FALSE
chr1	231527336	A	T	ENST00000662216	ENSG00000287856		TRUE	FALSE
chr1	231527337	C	A	ENST00000662216	ENSG00000287856		TRUE	FALSE
chr1	231527337	C	G	ENST00000662216	ENSG00000287856		TRUE	FALSE
chr1	231527337	C	T	ENST00000662216	ENSG00000287856		TRUE	FALSE
chr1	231527416	C	A	ENST00000662216	ENSG00000287856		TRUE	FALSE
chr1	231527416	C	G	ENST00000662216	ENSG00000287856		TRUE	FALSE
chr1	231527416	C	T	ENST00000662216	ENSG00000287856		TRUE	FALSE
chr1	231527417	T	A	ENST00000662216	ENSG00000287856		TRUE	FALSE
chr1	231527417	T	C	ENST00000662216	ENSG00000287856		TRUE	FALSE
chr1	231527417	T	G	ENST00000662216	ENSG00000287856		TRUE	FALSE
chr1	231528418	A	C	ENST00000662216	ENSG00000287856		TRUE	FALSE
chr1	231528418	A	G	ENST00000662216	ENSG00000287856		TRUE	FALSE
chr1	231528418	A	T	ENST00000662216	ENSG00000287856		TRUE	FALSE
chr1	231528419	C	A	ENST00000662216	ENSG00000287856		TRUE	FALSE
chr1	231528419	C	G	ENST00000662216	ENSG00000287856		TRUE	FALSE
chr1	231528419	C	T	ENST00000662216	ENSG00000287856		TRUE	FALSE
chr1	231528820	A	T	ENST00000366639	ENSG00000116918	TSNAX	FALSE	FALSE
chr1	231528823	G	T	ENST00000366639	ENSG00000116918	TSNAX	FALSE	FALSE
chr1	231528826	G	T	ENST00000366639	ENSG00000116918	TSNAX	FALSE	FALSE
chr1	231528827	G	A	ENST00000366639	ENSG00000116918	TSNAX	TRUE	FALSE
chr1	231528827	G	C	ENST00000366639	ENSG00000116918	TSNAX	TRUE	FALSE
chr1	231528827	G	T	ENST00000366639	ENSG00000116918	TSNAX	TRUE	FALSE
chr1	231528828	T	A	ENST00000366639	ENSG00000116918	TSNAX	FALSE	FALSE
chr1	231528828	T	C	ENST00000366639	ENSG00000116918	TSNAX	FALSE	FALSE
chr1	231528828	T	G	ENST00000366639	ENSG00000116918	TSNAX	FALSE	FALSE
chr1	231529253	A	C	ENST00000366639	ENSG00000116918	TSNAX	TRUE	FALSE
chr1	231529253	A	G	ENST00000366639	ENSG00000116918	TSNAX	TRUE	FALSE
chr1	231529253	A	T	ENST00000366639	ENSG00000116918	TSNAX	TRUE	FALSE
chr1	231529254	G	A	ENST00000366639	ENSG00000116918	TSNAX	TRUE	FALSE
chr1	231529254	G	C	ENST00000366639	ENSG00000116918	TSNAX	TRUE	FALSE
chr1	231529254	G	T	ENST00000366639	ENSG00000116918	TSNAX	TRUE	FALSE
chr1	231529258	C	A	ENST00000366639	ENSG00000116918	TSNAX	FALSE	FALSE
chr1	231529258	C	G	ENST00000366639	ENSG00000116918	TSNAX	FALSE	FALSE
chr1	231529260	G	T	ENST00000366639	ENSG00000116918	TSNAX	FALSE	FALSE
chr1	231529272	A	T	ENST00000366639	ENSG00000116918	TSNAX	FALSE	FALSE
chr1	231529278	A	T	ENST00000366639	ENSG00000116918	TSNAX	FALSE	FALSE
chr1	231529302	C	T	ENST00000366639	ENSG00000116918	TSNAX	TRUE	FALSE
chr1	231529305	A	T	ENST00000366639	ENSG00000116918	TSNAX	TRUE	FALSE
chr1	231529308	A	T	ENST00000366639	ENSG00000116918	TSNAX	TRUE	FALSE
chr1	231529311	G	T	ENST00000366639	ENSG00000116918	TSNAX	TRUE	TRUE
chr1	231529317	A	T	ENST00000366639	ENSG00000116918	TSNAX	TRUE	TRUE
chr1	231529330	C	A	ENST00000366639	ENSG00000116918	TSNAX	TRUE	TRUE
chr1	231529330	C	G	ENST00000366639	ENSG00000116918	TSNAX	TRUE	TRUE
chr1	231529336	C	A	ENST00000366639	ENSG00000116918	TSNAX	TRUE	TRUE
chr1	231529336	C	G	ENST00000366639	ENSG00000116918	TSNAX	TRUE	TRUE
chr1	231529348	T	A	ENST00000366639	ENSG00000116918	TSNAX	TRUE	TRUE
chr1	231529356	A	T	ENST00000366639	ENSG00000116918	TSNAX	TRUE	TRUE
chr1	231529360	G	A	ENST00000366639	ENSG00000116918	TSNAX	TRUE	FALSE
chr1	231529360	G	C	ENST00000366639	ENSG00000116918	TSNAX	TRUE	FALSE
chr1	231529360	G	T	ENST00000366639	ENSG00000116918	TSNAX	TRUE	FALSE
chr1	231529361	T	A	ENST00000366639	ENSG00000116918	TSNAX	TRUE	FALSE
chr1	231529361	T	C	ENST00000366639	ENSG00000116918	TSNAX	TRUE	FALSE
chr1	231529361	T	G	ENST00000366639	ENSG00000116918	TSNAX	TRUE	FALSE
chr1	231537211	A	C	ENST00000366639	ENSG00000116918	TSNAX	TRUE	FALSE
chr1	231537211	A	G	ENST00000366639	ENSG00000116918	TSNAX	TRUE	FALSE
chr1	231537211	A	T	ENST00000366639	ENSG00000116918	TSNAX	TRUE	FALSE
chr1	231537212	G	A	ENST00000366639	ENSG00000116918	TSNAX	TRUE	FALSE
chr1	231537212	G	C	ENST00000366639	ENSG00000116918	TSNAX	TRUE	FALSE
chr1	231537212	G	T	ENST00000366639	ENSG00000116918	TSNAX	TRUE	FALSE
chr1	231537213	C	A	ENST00000366639	ENSG00000116918	TSNAX	TRUE	TRUE
chr1	231537213	C	G	ENST00000366639	ENSG00000116918	TSNAX	TRUE	TRUE
chr1	231537218	C	T	ENST00000366639	ENSG00000116918	TSNAX	TRUE	TRUE
chr1	231537221	C	T	ENST00000366639	ENSG00000116918	TSNAX	TRUE	TRUE
chr1	231537224	G	T	ENST00000366639	ENSG00000116918	TSNAX	TRUE	TRUE
chr1	231537245	A	T	ENST00000366639	ENSG00000116918	TSNAX	TRUE	TRUE
chr1	231537250	T	A	ENST00000366639	ENSG00000116918	TSNAX	TRUE	TRUE
chr1	231537250	T	G	ENST00000366639	ENSG00000116918	TSNAX	TRUE	TRUE
chr1	231537251	G	T	ENST00000366639	ENSG00000116918	TSNAX	TRUE	TRUE
chr1	231537254	A	T	ENST00000366639	ENSG00000116918	TSNAX	TRUE	TRUE
chr1	231537263	A	T	ENST00000366639	ENSG00000116918	TSNAX	TRUE	TRUE
chr1	231537287	G	T	ENST00000366639	ENSG00000116918	TSNAX	TRUE	TRUE
chr1	231537293	A	T	ENST00000366639	ENSG00000116918	TSNAX	TRUE	TRUE
chr1	231537328	G	A	ENST00000366639	ENSG00000116918	TSNAX	TRUE	FALSE
chr1	231537328	G	C	ENST00000366639	ENSG00000116918	TSNAX	TRUE	FALSE
chr1	231537328	G	T	ENST00000366639	ENSG00000116918	TSNAX	TRUE	FALSE
chr1	231537329	T	A	ENST00000366639	ENSG00000116918	TSNAX	TRUE	FALSE
chr1	231537329	T	C	ENST00000366639	ENSG00000116918	TSNAX	TRUE	FALSE
chr1	231537329	T	G	ENST00000366639	ENSG00000116918	TSNAX	TRUE	FALSE
chr1	231542479	A	C	ENST00000366639	ENSG00000116918	TSNAX	TRUE	FALSE
chr1	231542479	A	G	ENST00000366639	ENSG00000116918	TSNAX	TRUE	FALSE
chr1	231542479	A	T	ENST00000366639	ENSG00000116918	TSNAX	TRUE	FALSE
chr1	231542480	G	A	ENST00000366639	ENSG00000116918	TSNAX	TRUE	FALSE
chr1	231542480	G	C	ENST00000366639	ENSG00000116918	TSNAX	TRUE	FALSE
chr1	231542480	G	T	ENST00000366639	ENSG00000116918	TSNAX	TRUE	FALSE
chr1	231542494	G	T	ENST00000366639	ENSG00000116918	TSNAX	TRUE	TRUE
chr1	231542504	T	A	ENST00000366639	ENSG00000116918	TSNAX	TRUE	TRUE
chr1	231542509	G	T	ENST00000366639	ENSG00000116918	TSNAX	TRUE	TRUE
chr1	231542513	C	A	ENST00000366639	ENSG00000116918	TSNAX	TRUE	TRUE
chr1	231542513	C	G	ENST00000366639	ENSG00000116918	TSNAX	TRUE	TRUE
chr1	231542515	G	T	ENST00000366639	ENSG00000116918	TSNAX	TRUE	TRUE
chr1	231542521	A	T	ENST00000366639	ENSG00000116918	TSNAX	TRUE	TRUE
chr1	231542525	T	A	ENST00000366639	ENSG00000116918	TSNAX	TRUE	TRUE
chr1	231542536	A	T	ENST00000366639	ENSG00000116918	TSNAX	TRUE	TRUE
chr1	231542539	C	T	ENST00000366639	ENSG00000116918	TSNAX	TRUE	TRUE
chr1	231542542	A	T	ENST00000366639	ENSG00000116918	TSNAX	TRUE	TRUE
chr1	231542551	C	T	ENST00000366639	ENSG00000116918	TSNAX	TRUE	TRUE
chr1	231542560	C	T	ENST00000366639	ENSG00000116918	TSNAX	TRUE	TRUE
chr1	231542563	G	T	ENST00000366639	ENSG00000116918	TSNAX	TRUE	TRUE
chr1	231542570	C	A	ENST00000366639	ENSG00000116918	TSNAX	TRUE	TRUE
chr1	231542570	C	G	ENST00000366639	ENSG00000116918	TSNAX	TRUE	TRUE
chr1	231542575	G	T	ENST00000366639	ENSG00000116918	TSNAX	TRUE	TRUE
chr1	231542587	C	T	ENST00000366639	ENSG00000116918	TSNAX	TRUE	TRUE
chr1	231542596	C	T	ENST00000366639	ENSG00000116918	TSNAX	TRUE	TRUE
chr1	231542611	G	T	ENST00000366639	ENSG00000116918	TSNAX	TRUE	TRUE
chr1	231542612	G	A	ENST00000366639	ENSG00000116918	TSNAX	TRUE	FALSE
chr1	231542612	G	C	ENST00000366639	ENSG00000116918	TSNAX	TRUE	FALSE
chr1	231542612	G	T	ENST00000366639	ENSG00000116918	TSNAX	TRUE	FALSE
chr1	231542613	T	A	ENST00000366639	ENSG00000116918	TSNAX	TRUE	FALSE
chr1	231542613	T	C	ENST00000366639	ENSG00000116918	TSNAX	FALSE	FALSE
chr1	231542613	T	G	ENST00000366639	ENSG00000116918	TSNAX	TRUE	FALSE
chr1	231561126	A	C	ENST00000366639	ENSG00000116918	TSNAX	TRUE	TRUE
chr1	231561126	A	G	ENST00000366639	ENSG00000116918	TSNAX	TRUE	TRUE
chr1	231561126	A	T	ENST00000366639	ENSG00000116918	TSNAX	TRUE	TRUE
chr1	231561127	G	A	ENST00000366639	ENSG00000116918	TSNAX	TRUE	TRUE
chr1	231561127	G	C	ENST00000366639	ENSG00000116918	TSNAX	TRUE	TRUE
chr1	231561127	G	T	ENST00000366639	ENSG00000116918	TSNAX	TRUE	TRUE
chr1	231561133	C	T	ENST00000366639	ENSG00000116918	TSNAX	TRUE	TRUE
chr1	231561136	G	T	ENST00000366639	ENSG00000116918	TSNAX	TRUE	TRUE
chr1	231561141	T	A	ENST00000366639	ENSG00000116918	TSNAX	TRUE	TRUE
chr1	231561141	T	G	ENST00000366639	ENSG00000116918	TSNAX	TRUE	TRUE
chr1	231561145	G	T	ENST00000366639	ENSG00000116918	TSNAX	TRUE	TRUE
chr1	231561160	C	T	ENST00000366639	ENSG00000116918	TSNAX	TRUE	TRUE
chr1	231561172	A	T	ENST00000366639	ENSG00000116918	TSNAX	TRUE	TRUE
chr1	231561178	C	T	ENST00000366639	ENSG00000116918	TSNAX	TRUE	TRUE
chr1	231561182	C	A	ENST00000366639	ENSG00000116918	TSNAX	TRUE	TRUE
chr1	231561182	C	G	ENST00000366639	ENSG00000116918	TSNAX	TRUE	TRUE
chr1	231561185	T	A	ENST00000366639	ENSG00000116918	TSNAX	TRUE	TRUE
chr1	231561185	T	G	ENST00000366639	ENSG00000116918	TSNAX	TRUE	TRUE
chr1	231561199	G	T	ENST00000366639	ENSG00000116918	TSNAX	TRUE	TRUE
chr1	231561208	A	T	ENST00000366639	ENSG00000116918	TSNAX	FALSE	FALSE
chr1	231561211	C	T	ENST00000366639	ENSG00000116918	TSNAX	FALSE	FALSE
chr1	231561215	T	A	ENST00000366639	ENSG00000116918	TSNAX	FALSE	FALSE
chr1	231561229	G	T	ENST00000366639	ENSG00000116918	TSNAX	FALSE	FALSE
chr1	231561241	A	T	ENST00000366639	ENSG00000116918	TSNAX	FALSE	FALSE
chr1	231561244	G	T	ENST00000366639	ENSG00000116918	TSNAX	FALSE	FALSE
chr1	231561250	A	T	ENST00000366639	ENSG00000116918	TSNAX	FALSE	FALSE
chr1	231561256	G	A	ENST00000366639	ENSG00000116918	TSNAX	TRUE	FALSE
chr1	231561256	G	C	ENST00000366639	ENSG00000116918	TSNAX	TRUE	FALSE
chr1	231561256	G	T	ENST00000366639	ENSG00000116918	TSNAX	TRUE	FALSE
chr1	231561257	T	A	ENST00000366639	ENSG00000116918	TSNAX	TRUE	FALSE
chr1	231561257	T	C	ENST00000366639	ENSG00000116918	TSNAX	TRUE	FALSE
chr1	231561257	T	G	ENST00000366639	ENSG00000116918	TSNAX	TRUE	FALSE
chr1	231564526	A	C	ENST00000366639	ENSG00000116918	TSNAX	TRUE	FALSE
chr1	231564526	A	G	ENST00000366639	ENSG00000116918	TSNAX	TRUE	FALSE
chr1	231564526	A	T	ENST00000366639	ENSG00000116918	TSNAX	TRUE	FALSE
chr1	231564527	G	A	ENST00000366639	ENSG00000116918	TSNAX	TRUE	FALSE
chr1	231564527	G	C	ENST00000366639	ENSG00000116918	TSNAX	TRUE	FALSE
chr1	231564527	G	T	ENST00000366639	ENSG00000116918	TSNAX	TRUE	FALSE
chr1	231564543	C	T	ENST00000366639	ENSG00000116918	TSNAX	FALSE	FALSE
chr1	231564549	A	T	ENST00000366639	ENSG00000116918	TSNAX	FALSE	FALSE
chr1	231564552	C	T	ENST00000366639	ENSG00000116918	TSNAX	FALSE	FALSE
chr1	231564565	G	A	ENST00000366639	ENSG00000116918	TSNAX	FALSE	FALSE
chr1	231564566	G	A	ENST00000366639	ENSG00000116918	TSNAX	FALSE	FALSE
chr1	231564567	A	T	ENST00000366639	ENSG00000116918	TSNAX	FALSE	FALSE
chr1	231564573	A	T	ENST00000366639	ENSG00000116918	TSNAX	FALSE	FALSE
chr1	231564593	C	A	ENST00000366639	ENSG00000116918	TSNAX	FALSE	FALSE
chr1	231564593	C	G	ENST00000366639	ENSG00000116918	TSNAX	FALSE	FALSE
chr1	231564600	G	T	ENST00000366639	ENSG00000116918	TSNAX	FALSE	FALSE
chr1	231564613	T	A	ENST00000366639	ENSG00000116918	TSNAX	FALSE	FALSE
chr1	231564613	T	G	ENST00000366639	ENSG00000116918	TSNAX	FALSE	FALSE
chr1	231564618	G	T	ENST00000366639	ENSG00000116918	TSNAX	FALSE	FALSE
chr1	231564621	G	T	ENST00000366639	ENSG00000116918	TSNAX	FALSE	FALSE
chr1	231564625	T	A	ENST00000366639	ENSG00000116918	TSNAX	FALSE	FALSE
chr1	231564638	T	A	ENST00000366639	ENSG00000116918	TSNAX	FALSE	FALSE
chr1	231564678	G	T	ENST00000366639	ENSG00000116918	TSNAX	FALSE	FALSE
chr1	231564687	C	T	ENST00000366639	ENSG00000116918	TSNAX	FALSE	FALSE
chr1	231564694	T	A	ENST00000366639	ENSG00000116918	TSNAX	FALSE	FALSE
chr1	231564694	T	G	ENST00000366639	ENSG00000116918	TSNAX	FALSE	FALSE
chr1	231564699	C	T	ENST00000366639	ENSG00000116918	TSNAX	FALSE	FALSE
chr1	231564707	T	A	ENST00000366639	ENSG00000116918	TSNAX	FALSE	FALSE
chr1	231564707	T	G	ENST00000366639	ENSG00000116918	TSNAX	FALSE	FALSE
chr1	231564718	C	A	ENST00000366639	ENSG00000116918	TSNAX	FALSE	FALSE
chr1	231564718	C	G	ENST00000366639	ENSG00000116918	TSNAX	FALSE	FALSE
chr1	231564735	G	T	ENST00000366639	ENSG00000116918	TSNAX	FALSE	FALSE
chr1	231564743	C	A	ENST00000366639	ENSG00000116918	TSNAX	FALSE	FALSE
chr1	231564743	C	G	ENST00000366639	ENSG00000116918	TSNAX	FALSE	FALSE
chr1	231564744	G	T	ENST00000366639	ENSG00000116918	TSNAX	FALSE	FALSE
chr1	231564753	A	T	ENST00000366639	ENSG00000116918	TSNAX	FALSE	FALSE
chr1	231564756	A	T	ENST00000366639	ENSG00000116918	TSNAX	FALSE	FALSE
chr1	231564764	T	A	ENST00000366639	ENSG00000116918	TSNAX	FALSE	FALSE
chr1	231564764	T	G	ENST00000366639	ENSG00000116918	TSNAX	FALSE	FALSE
chr1	231564769	T	A	ENST00000366639	ENSG00000116918	TSNAX	FALSE	FALSE
chr1	231564771	A	T	ENST00000366639	ENSG00000116918	TSNAX	FALSE	FALSE
chr1	231564774	C	T	ENST00000366639	ENSG00000116918	TSNAX	FALSE	FALSE
chr1	231564781	T	A	ENST00000366639	ENSG00000116918	TSNAX	FALSE	FALSE
chr1	231564786	A	T	ENST00000366639	ENSG00000116918	TSNAX	FALSE	FALSE
chr1	231564792	G	T	ENST00000366639	ENSG00000116918	TSNAX	FALSE	FALSE
chr1	231564803	T	A	ENST00000366639	ENSG00000116918	TSNAX	FALSE	FALSE
chr1	231564806	T	A	ENST00000366639	ENSG00000116918	TSNAX	FALSE	FALSE
chr1	231564806	T	G	ENST00000366639	ENSG00000116918	TSNAX	FALSE	FALSE
chr1	231564811	T	A	ENST00000366639	ENSG00000116918	TSNAX	FALSE	FALSE
chr1	231564813	A	T	ENST00000366639	ENSG00000116918	TSNAX	FALSE	FALSE
chr1	231564819	A	T	ENST00000366639	ENSG00000116918	TSNAX	FALSE	FALSE
chr1	231564826	C	A	ENST00000366639	ENSG00000116918	TSNAX	FALSE	FALSE
chr1	231564826	C	G	ENST00000366639	ENSG00000116918	TSNAX	FALSE	FALSE
chr1	231564828	G	T	ENST00000366639	ENSG00000116918	TSNAX	FALSE	FALSE
chr1	231564837	A	T	ENST00000366639	ENSG00000116918	TSNAX	FALSE	FALSE
chr1	231564847	T	A	ENST00000366639	ENSG00000116918	TSNAX	FALSE	FALSE
chr1	231564862	C	A	ENST00000366639	ENSG00000116918	TSNAX	FALSE	FALSE
chr1	231564862	C	G	ENST00000366639	ENSG00000116918	TSNAX	FALSE	FALSE
chr1	231564867	A	T	ENST00000366639	ENSG00000116918	TSNAX	FALSE	FALSE
chr1	231564873	G	T	ENST00000366639	ENSG00000116918	TSNAX	FALSE	FALSE
chr1	231564885	C	T	ENST00000366639	ENSG00000116918	TSNAX	FALSE	FALSE
chr1	231564888	G	T	ENST00000366639	ENSG00000116918	TSNAX	FALSE	FALSE
chr1	231564891	G	T	ENST00000366639	ENSG00000116918	TSNAX	FALSE	FALSE
chr1	231626886	C	T	ENST00000439617	ENSG00000162946	DISC1	FALSE	FALSE
chr1	231626935	G	A	ENST00000439617	ENSG00000162946	DISC1	TRUE	FALSE
chr1	231626935	G	C	ENST00000439617	ENSG00000162946	DISC1	TRUE	FALSE
chr1	231626935	G	T	ENST00000439617	ENSG00000162946	DISC1	TRUE	FALSE
chr1	231626936	T	A	ENST00000439617	ENSG00000162946	DISC1	TRUE	FALSE
chr1	231626936	T	C	ENST00000439617	ENSG00000162946	DISC1	TRUE	FALSE
chr1	231626936	T	G	ENST00000439617	ENSG00000162946	DISC1	TRUE	FALSE
chr1	231693824	A	C	ENST00000439617	ENSG00000162946	DISC1	TRUE	FALSE
chr1	231693824	A	G	ENST00000439617	ENSG00000162946	DISC1	TRUE	FALSE
chr1	231693824	A	T	ENST00000439617	ENSG00000162946	DISC1	TRUE	FALSE
chr1	231693825	G	A	ENST00000439617	ENSG00000162946	DISC1	TRUE	FALSE
chr1	231693825	G	C	ENST00000439617	ENSG00000162946	DISC1	TRUE	FALSE
chr1	231693825	G	T	ENST00000439617	ENSG00000162946	DISC1	TRUE	FALSE
chr1	231693839	C	A	ENST00000439617	ENSG00000162946	DISC1	TRUE	TRUE
chr1	231693841	T	A	ENST00000439617	ENSG00000162946	DISC1	TRUE	TRUE
chr1	231693841	T	G	ENST00000439617	ENSG00000162946	DISC1	TRUE	TRUE
chr1	231693857	C	A	ENST00000439617	ENSG00000162946	DISC1	TRUE	TRUE
chr1	231693893	C	A	ENST00000439617	ENSG00000162946	DISC1	TRUE	TRUE
chr1	231693893	C	G	ENST00000439617	ENSG00000162946	DISC1	TRUE	TRUE
chr1	231693897	A	T	ENST00000439617	ENSG00000162946	DISC1	TRUE	TRUE
chr1	231693904	C	A	ENST00000439617	ENSG00000162946	DISC1	TRUE	TRUE
chr1	231693963	G	T	ENST00000439617	ENSG00000162946	DISC1	TRUE	TRUE
chr1	231693978	G	T	ENST00000439617	ENSG00000162946	DISC1	TRUE	TRUE
chr1	231693981	G	T	ENST00000439617	ENSG00000162946	DISC1	TRUE	TRUE
chr1	231693994	C	A	ENST00000439617	ENSG00000162946	DISC1	TRUE	TRUE
chr1	231693996	G	T	ENST00000439617	ENSG00000162946	DISC1	TRUE	TRUE
chr1	231694008	A	T	ENST00000439617	ENSG00000162946	DISC1	TRUE	TRUE
chr1	231694011	C	T	ENST00000439617	ENSG00000162946	DISC1	TRUE	TRUE
chr1	231694016	T	A	ENST00000439617	ENSG00000162946	DISC1	TRUE	TRUE
chr1	231694027	C	A	ENST00000439617	ENSG00000162946	DISC1	TRUE	TRUE
chr1	231694029	A	T	ENST00000439617	ENSG00000162946	DISC1	TRUE	TRUE
chr1	231694039	T	A	ENST00000439617	ENSG00000162946	DISC1	TRUE	TRUE
chr1	231694059	A	T	ENST00000439617	ENSG00000162946	DISC1	TRUE	TRUE
chr1	231694092	A	T	ENST00000439617	ENSG00000162946	DISC1
chr1	231694095	G	T	ENST00000439617	ENSG00000162946	DISC1	TRUE	TRUE
chr1	231694102	C	A	ENST00000439617	ENSG00000162946	DISC1	TRUE	TRUE
chr1	231694119	C	T	ENST00000439617	ENSG00000162946	DISC1	TRUE	TRUE
chr1	231694125	A	T	ENST00000439617	ENSG00000162946	DISC1	TRUE	TRUE
chr1	231694137	A	T	ENST00000439617	ENSG00000162946	DISC1	TRUE	TRUE
chr1	231694141	T	A	ENST00000439617	ENSG00000162946	DISC1	TRUE	TRUE
chr1	231694159	G	A	ENST00000439617	ENSG00000162946	DISC1	TRUE	TRUE
chr1	231694160	G	A	ENST00000439617	ENSG00000162946	DISC1	TRUE	TRUE
chr1	231694166	T	A	ENST00000439617	ENSG00000162946	DISC1	TRUE	TRUE
chr1	231694186	G	A	ENST00000439617	ENSG00000162946	DISC1	TRUE	TRUE
chr1	231694187	G	A	ENST00000439617	ENSG00000162946	DISC1	TRUE	TRUE
chr1	231694188	C	T	ENST00000439617	ENSG00000162946	DISC1	TRUE	TRUE
chr1	231694191	C	T	ENST00000439617	ENSG00000162946	DISC1	TRUE	TRUE
chr1	231694194	G	T	ENST00000439617	ENSG00000162946	DISC1	TRUE	TRUE
chr1	231694218	G	T	ENST00000439617	ENSG00000162946	DISC1	TRUE	TRUE
chr1	231694237	G	A	ENST00000439617	ENSG00000162946	DISC1	TRUE	TRUE
chr1	231694238	G	A	ENST00000439617	ENSG00000162946	DISC1	TRUE	TRUE
chr1	231694239	G	T	ENST00000439617	ENSG00000162946	DISC1	TRUE	TRUE
chr1	231694250	C	A	ENST00000439617	ENSG00000162946	DISC1	TRUE	TRUE
chr1	231694257	G	T	ENST00000439617	ENSG00000162946	DISC1	TRUE	TRUE
chr1	231694294	C	A	ENST00000439617	ENSG00000162946	DISC1	TRUE	TRUE
chr1	231694294	C	G	ENST00000439617	ENSG00000162946	DISC1	TRUE	TRUE
chr1	231694299	G	T	ENST00000439617	ENSG00000162946	DISC1	TRUE	TRUE
chr1	231694303	T	A	ENST00000439617	ENSG00000162946	DISC1	TRUE	TRUE
chr1	231694319	C	A	ENST00000439617	ENSG00000162946	DISC1	TRUE	TRUE
chr1	231694331	T	A	ENST00000439617	ENSG00000162946	DISC1	TRUE	TRUE
chr1	231694338	G	T	ENST00000439617	ENSG00000162946	DISC1	TRUE	TRUE
chr1	231694381	C	A	ENST00000439617	ENSG00000162946	DISC1	TRUE	TRUE
chr1	231694381	C	G	ENST00000439617	ENSG00000162946	DISC1	TRUE	TRUE
chr1	231694405	C	A	ENST00000439617	ENSG00000162946	DISC1	TRUE	TRUE
chr1	231694422	G	T	ENST00000439617	ENSG00000162946	DISC1	TRUE	TRUE
chr1	231694428	G	T	ENST00000439617	ENSG00000162946	DISC1	TRUE	TRUE
chr1	231694431	G	T	ENST00000439617	ENSG00000162946	DISC1	TRUE	TRUE
chr1	231694437	G	T	ENST00000439617	ENSG00000162946	DISC1	TRUE	TRUE
chr1	231694445	C	A	ENST00000439617	ENSG00000162946	DISC1	TRUE	TRUE
chr1	231694455	A	T	ENST00000439617	ENSG00000162946	DISC1	TRUE	TRUE
chr1	231694458	G	T	ENST00000439617	ENSG00000162946	DISC1	TRUE	TRUE
chr1	231694464	G	T	ENST00000439617	ENSG00000162946	DISC1	TRUE	TRUE
chr1	231694475	C	A	ENST00000439617	ENSG00000162946	DISC1	TRUE	TRUE
chr1	231694476	C	T	ENST00000439617	ENSG00000162946	DISC1	TRUE	TRUE
chr1	231694485	C	T	ENST00000439617	ENSG00000162946	DISC1	TRUE	TRUE
chr1	231694488	G	T	ENST00000439617	ENSG00000162946	DISC1	TRUE	TRUE
chr1	231694494	G	T	ENST00000439617	ENSG00000162946	DISC1	TRUE	TRUE
chr1	231694500	A	T	ENST00000439617	ENSG00000162946	DISC1	TRUE	TRUE
chr1	231694513	T	A	ENST00000439617	ENSG00000162946	DISC1	TRUE	TRUE
chr1	231694527	G	T	ENST00000439617	ENSG00000162946	DISC1	TRUE	TRUE
chr1	231694536	C	T	ENST00000439617	ENSG00000162946	DISC1	TRUE	TRUE
chr1	231694541	T	A	ENST00000439617	ENSG00000162946	DISC1	TRUE	TRUE
chr1	231694564	T	A	ENST00000439617	ENSG00000162946	DISC1	TRUE	TRUE
chr1	231694588	T	A	ENST00000439617	ENSG00000162946	DISC1	TRUE	TRUE
chr1	231694593	C	T	ENST00000439617	ENSG00000162946	DISC1	TRUE	TRUE
chr1	231694620	G	T	ENST00000439617	ENSG00000162946	DISC1	TRUE	TRUE
chr1	231694639	T	A	ENST00000439617	ENSG00000162946	DISC1	TRUE	TRUE
chr1	231694639	T	G	ENST00000439617	ENSG00000162946	DISC1	TRUE	TRUE
chr1	231694681	C	A	ENST00000439617	ENSG00000162946	DISC1	TRUE	TRUE
chr1	231694681	C	G	ENST00000439617	ENSG00000162946	DISC1	TRUE	TRUE
chr1	231694694	T	A	ENST00000439617	ENSG00000162946	DISC1	TRUE	TRUE
chr1	231694717	C	A	ENST00000439617	ENSG00000162946	DISC1	TRUE	TRUE
chr1	231694717	C	G	ENST00000439617	ENSG00000162946	DISC1	TRUE	TRUE
chr1	231694735	G	A	ENST00000439617	ENSG00000162946	DISC1	TRUE	TRUE
chr1	231694736	G	A	ENST00000439617	ENSG00000162946	DISC1	TRUE	TRUE
chr1	231694752	A	T	ENST00000439617	ENSG00000162946	DISC1	TRUE	TRUE
chr1	231694756	G	A	ENST00000439617	ENSG00000162946	DISC1	TRUE	TRUE
chr1	231694757	G	A	ENST00000439617	ENSG00000162946	DISC1	TRUE	TRUE
chr1	231694758	G	T	ENST00000439617	ENSG00000162946	DISC1	TRUE	TRUE
chr1	231694778	C	A	ENST00000439617	ENSG00000162946	DISC1	TRUE	TRUE
chr1	231694785	A	T	ENST00000439617	ENSG00000162946	DISC1	TRUE	TRUE
chr1	231694797	C	T	ENST00000439617	ENSG00000162946	DISC1	TRUE	TRUE
chr1	231694803	G	T	ENST00000439617	ENSG00000162946	DISC1	TRUE	TRUE
chr1	231694806	G	A	ENST00000439617	ENSG00000162946	DISC1	FALSE	FALSE
chr1	231694806	G	C	ENST00000439617	ENSG00000162946	DISC1	FALSE	FALSE
chr1	231694806	G	T	ENST00000439617	ENSG00000162946	DISC1	FALSE	FALSE
chr1	231694807	T	A	ENST00000439617	ENSG00000162946	DISC1	FALSE	FALSE
chr1	231694807	T	C	ENST00000439617	ENSG00000162946	DISC1	FALSE	FALSE
chr1	231694807	T	G	ENST00000439617	ENSG00000162946	DISC1	FALSE	FALSE
chr1	231701953	A	C	ENST00000439617	ENSG00000162946	DISC1	TRUE	FALSE
chr1	231701953	A	G	ENST00000439617	ENSG00000162946	DISC1	TRUE	FALSE
chr1	231701953	A	T	ENST00000439617	ENSG00000162946	DISC1	TRUE	FALSE
chr1	231701954	G	A	ENST00000439617	ENSG00000162946	DISC1	TRUE	FALSE
chr1	231701954	G	C	ENST00000439617	ENSG00000162946	DISC1	TRUE	FALSE
chr1	231701954	G	T	ENST00000439617	ENSG00000162946	DISC1	TRUE	FALSE
chr1	231701965	T	A	ENST00000439617	ENSG00000162946	DISC1	TRUE	TRUE
chr1	231701965	T	G	ENST00000439617	ENSG00000162946	DISC1	TRUE	TRUE
chr1	231701967	A	T	ENST00000439617	ENSG00000162946	DISC1	TRUE	TRUE
chr1	231701971	T	A	ENST00000439617	ENSG00000162946	DISC1	TRUE	TRUE
chr1	231701971	T	G	ENST00000439617	ENSG00000162946	DISC1	TRUE	TRUE
chr1	231701973	A	T	ENST00000439617	ENSG00000162946	DISC1	TRUE	TRUE
chr1	231701979	C	T	ENST00000439617	ENSG00000162946	DISC1	TRUE	TRUE
chr1	231701982	A	T	ENST00000439617	ENSG00000162946	DISC1	TRUE	TRUE
chr1	231701988	C	T	ENST00000439617	ENSG00000162946	DISC1	TRUE	TRUE
chr1	231701991	G	T	ENST00000439617	ENSG00000162946	DISC1	TRUE	TRUE
chr1	231702003	G	T	ENST00000439617	ENSG00000162946	DISC1	TRUE	TRUE
chr1	231702017	T	A	ENST00000439617	ENSG00000162946	DISC1	TRUE	TRUE
chr1	231702017	T	G	ENST00000439617	ENSG00000162946	DISC1	TRUE	TRUE
chr1	231702021	A	T	ENST00000439617	ENSG00000162946	DISC1	TRUE	TRUE
chr1	231702025	G	A	ENST00000439617	ENSG00000162946	DISC1	TRUE	FALSE
chr1	231702025	G	C	ENST00000439617	ENSG00000162946	DISC1	TRUE	FALSE
chr1	231702025	G	T	ENST00000439617	ENSG00000162946	DISC1	TRUE	FALSE
chr1	231702026	T	A	ENST00000439617	ENSG00000162946	DISC1	TRUE	FALSE
chr1	231702026	T	C	ENST00000439617	ENSG00000162946	DISC1	FALSE	FALSE
chr1	231702026	T	G	ENST00000439617	ENSG00000162946	DISC1	TRUE	FALSE
chr1	231749924	A	C	ENST00000439617	ENSG00000162946	DISC1	TRUE	FALSE
chr1	231749924	A	G	ENST00000439617	ENSG00000162946	DISC1	TRUE	FALSE
chr1	231749924	A	T	ENST00000439617	ENSG00000162946	DISC1	TRUE	FALSE
chr1	231749925	G	A	ENST00000439617	ENSG00000162946	DISC1	TRUE	FALSE
chr1	231749925	G	C	ENST00000439617	ENSG00000162946	DISC1	TRUE	FALSE
chr1	231749925	G	T	ENST00000439617	ENSG00000162946	DISC1	TRUE	FALSE
chr1	231749928	G	T	ENST00000439617	ENSG00000162946	DISC1	TRUE	TRUE
chr1	231749935	T	A	ENST00000439617	ENSG00000162946	DISC1	TRUE	TRUE
chr1	231749935	T	G	ENST00000439617	ENSG00000162946	DISC1	TRUE	TRUE
chr1	231749937	C	T	ENST00000439617	ENSG00000162946	DISC1	TRUE	TRUE
chr1	231749940	C	T	ENST00000439617	ENSG00000162946	DISC1	TRUE	TRUE
chr1	231749943	A	T	ENST00000439617	ENSG00000162946	DISC1	TRUE	TRUE
chr1	231749947	T	A	ENST00000439617	ENSG00000162946	DISC1	TRUE	TRUE
chr1	231749947	T	G	ENST00000439617	ENSG00000162946	DISC1	TRUE	TRUE
chr1	231749949	G	T	ENST00000439617	ENSG00000162946	DISC1	TRUE	TRUE
chr1	231749958	G	T	ENST00000439617	ENSG00000162946	DISC1	TRUE	TRUE
chr1	231749961	C	T	ENST00000439617	ENSG00000162946	DISC1	TRUE	TRUE
chr1	231749964	G	T	ENST00000439617	ENSG00000162946	DISC1	TRUE	TRUE
chr1	231749967	A	T	ENST00000439617	ENSG00000162946	DISC1	TRUE	TRUE
chr1	231749985	C	T	ENST00000439617	ENSG00000162946	DISC1	TRUE	TRUE
chr1	231749995	C	A	ENST00000439617	ENSG00000162946	DISC1	TRUE	TRUE
chr1	231749995	C	G	ENST00000439617	ENSG00000162946	DISC1	TRUE	TRUE
chr1	231750000	C	T	ENST00000439617	ENSG00000162946	DISC1	TRUE	TRUE
chr1	231750039	C	T	ENST00000439617	ENSG00000162946	DISC1	TRUE	TRUE
chr1	231750045	C	T	ENST00000439617	ENSG00000162946	DISC1	TRUE	TRUE
chr1	231750055	T	A	ENST00000439617	ENSG00000162946	DISC1	TRUE	TRUE
chr1	231750072	C	T	ENST00000439617	ENSG00000162946	DISC1	TRUE	TRUE
chr1	231750075	C	T	ENST00000439617	ENSG00000162946	DISC1	TRUE	TRUE
chr1	231750077	G	A	ENST00000439617	ENSG00000162946	DISC1	TRUE	FALSE
chr1	231750077	G	C	ENST00000439617	ENSG00000162946	DISC1	TRUE	FALSE
chr1	231750077	G	T	ENST00000439617	ENSG00000162946	DISC1	TRUE	FALSE
chr1	231750078	T	A	ENST00000439617	ENSG00000162946	DISC1	TRUE	FALSE
chr1	231750078	T	C	ENST00000439617	ENSG00000162946	DISC1	TRUE	FALSE
chr1	231750078	T	G	ENST00000439617	ENSG00000162946	DISC1	TRUE	FALSE
chr1	231767138	A	C	ENST00000439617	ENSG00000162946	DISC1	TRUE	FALSE
chr1	231767138	A	G	ENST00000439617	ENSG00000162946	DISC1	TRUE	FALSE
chr1	231767138	A	T	ENST00000439617	ENSG00000162946	DISC1	TRUE	FALSE
chr1	231767139	G	A	ENST00000439617	ENSG00000162946	DISC1	TRUE	FALSE
chr1	231767139	G	C	ENST00000439617	ENSG00000162946	DISC1	TRUE	FALSE
chr1	231767139	G	T	ENST00000439617	ENSG00000162946	DISC1	TRUE	FALSE
chr1	231767147	G	T	ENST00000439617	ENSG00000162946	DISC1	TRUE	TRUE
chr1	231767171	A	T	ENST00000439617	ENSG00000162946	DISC1
chr1	231767177	G	T	ENST00000439617	ENSG00000162946	DISC1	TRUE	TRUE
chr1	231767190	T	A	ENST00000439617	ENSG00000162946	DISC1	TRUE	TRUE
chr1	231767192	G	T	ENST00000439617	ENSG00000162946	DISC1	TRUE	TRUE
chr1	231767204	C	T	ENST00000439617	ENSG00000162946	DISC1	TRUE	TRUE
chr1	231767214	T	A	ENST00000439617	ENSG00000162946	DISC1	TRUE	TRUE
chr1	231767231	A	T	ENST00000439617	ENSG00000162946	DISC1	TRUE	TRUE
chr1	231767234	C	T	ENST00000439617	ENSG00000162946	DISC1	TRUE	TRUE
chr1	231767241	G	A	ENST00000439617	ENSG00000162946	DISC1	TRUE	TRUE
chr1	231767242	G	A	ENST00000439617	ENSG00000162946	DISC1	TRUE	TRUE
chr1	231767249	C	T	ENST00000439617	ENSG00000162946	DISC1	TRUE	TRUE
chr1	231767252	G	T	ENST00000439617	ENSG00000162946	DISC1	TRUE	TRUE
chr1	231767255	A	T	ENST00000439617	ENSG00000162946	DISC1	TRUE	TRUE
chr1	231767258	C	T	ENST00000439617	ENSG00000162946	DISC1	TRUE	TRUE
chr1	231767261	C	T	ENST00000439617	ENSG00000162946	DISC1	TRUE	TRUE
chr1	231767267	C	T	ENST00000439617	ENSG00000162946	DISC1	TRUE	TRUE
chr1	231767270	G	A	ENST00000439617	ENSG00000162946	DISC1	TRUE	FALSE
chr1	231767270	G	C	ENST00000439617	ENSG00000162946	DISC1	TRUE	FALSE
chr1	231767270	G	T	ENST00000439617	ENSG00000162946	DISC1	TRUE	FALSE
chr1	231767271	T	A	ENST00000439617	ENSG00000162946	DISC1	TRUE	FALSE
chr1	231767271	T	C	ENST00000439617	ENSG00000162946	DISC1	TRUE	FALSE
chr1	231767271	T	G	ENST00000439617	ENSG00000162946	DISC1	TRUE	FALSE
chr1	231770833	A	C	ENST00000439617	ENSG00000162946	DISC1	TRUE	FALSE
chr1	231770833	A	G	ENST00000439617	ENSG00000162946	DISC1	TRUE	FALSE
chr1	231770833	A	T	ENST00000439617	ENSG00000162946	DISC1	TRUE	FALSE
chr1	231770834	G	A	ENST00000439617	ENSG00000162946	DISC1	TRUE	FALSE
chr1	231770834	G	C	ENST00000439617	ENSG00000162946	DISC1	TRUE	FALSE
chr1	231770834	G	T	ENST00000439617	ENSG00000162946	DISC1	TRUE	FALSE
chr1	231770835	A	T	ENST00000439617	ENSG00000162946	DISC1	TRUE	TRUE
chr1	231770838	G	T	ENST00000439617	ENSG00000162946	DISC1	TRUE	TRUE
chr1	231770844	G	T	ENST00000439617	ENSG00000162946	DISC1	TRUE	TRUE
chr1	231770853	C	T	ENST00000439617	ENSG00000162946	DISC1	TRUE	TRUE
chr1	231770874	G	T	ENST00000439617	ENSG00000162946	DISC1	TRUE	TRUE
chr1	231770880	A	T	ENST00000439617	ENSG00000162946	DISC1	TRUE	TRUE
chr1	231770886	C	T	ENST00000439617	ENSG00000162946	DISC1	TRUE	TRUE
chr1	231770889	C	T	ENST00000439617	ENSG00000162946	DISC1	TRUE	TRUE
chr1	231770895	A	T	ENST00000439617	ENSG00000162946	DISC1	TRUE	TRUE
chr1	231770901	G	T	ENST00000439617	ENSG00000162946	DISC1	TRUE	TRUE
chr1	231770907	G	T	ENST00000439617	ENSG00000162946	DISC1	TRUE	TRUE
chr1	231770910	G	T	ENST00000439617	ENSG00000162946	DISC1	TRUE	TRUE
chr1	231770913	C	T	ENST00000439617	ENSG00000162946	DISC1	TRUE	TRUE
chr1	231770916	G	T	ENST00000439617	ENSG00000162946	DISC1	TRUE	TRUE
chr1	231770919	C	T	ENST00000439617	ENSG00000162946	DISC1	TRUE	TRUE
chr1	231770922	C	T	ENST00000439617	ENSG00000162946	DISC1	TRUE	TRUE
chr1	231770928	C	T	ENST00000439617	ENSG00000162946	DISC1	TRUE	TRUE
chr1	231770932	G	A	ENST00000439617	ENSG00000162946	DISC1	TRUE	TRUE
chr1	231770933	G	A	ENST00000439617	ENSG00000162946	DISC1	TRUE	TRUE
chr1	231770934	C	T	ENST00000439617	ENSG00000162946	DISC1	TRUE	TRUE
chr1	231770942	C	A	ENST00000439617	ENSG00000162946	DISC1	TRUE	TRUE
chr1	231770964	C	T	ENST00000439617	ENSG00000162946	DISC1	TRUE	TRUE
chr1	231770979	C	T	ENST00000439617	ENSG00000162946	DISC1	TRUE	TRUE
chr1	231770985	C	T	ENST00000439617	ENSG00000162946	DISC1	TRUE	TRUE
chr1	231770988	G	T	ENST00000439617	ENSG00000162946	DISC1	TRUE	TRUE
chr1	231770997	A	T	ENST00000439617	ENSG00000162946	DISC1	TRUE	TRUE
chr1	231771004	T	A	ENST00000439617	ENSG00000162946	DISC1	TRUE	TRUE
chr1	231771006	C	T	ENST00000439617	ENSG00000162946	DISC1	TRUE	TRUE
chr1	231771022	C	A	ENST00000439617	ENSG00000162946	DISC1	TRUE	TRUE
chr1	231771022	C	G	ENST00000439617	ENSG00000162946	DISC1	TRUE	TRUE
chr1	231771030	C	T	ENST00000439617	ENSG00000162946	DISC1	TRUE	TRUE
chr1	231771048	G	T	ENST00000439617	ENSG00000162946	DISC1	TRUE	TRUE
chr1	231771057	G	T	ENST00000439617	ENSG00000162946	DISC1	TRUE	TRUE
chr1	231771071	G	A	ENST00000439617	ENSG00000162946	DISC1	TRUE	FALSE
chr1	231771071	G	C	ENST00000439617	ENSG00000162946	DISC1	TRUE	FALSE
chr1	231771071	G	T	ENST00000439617	ENSG00000162946	DISC1	TRUE	FALSE
chr1	231771072	T	A	ENST00000439617	ENSG00000162946	DISC1	TRUE	FALSE
chr1	231771072	T	C	ENST00000439617	ENSG00000162946	DISC1	TRUE	FALSE
chr1	231771072	T	G	ENST00000439617	ENSG00000162946	DISC1	TRUE	FALSE
chr1	231795240	A	C	ENST00000439617	ENSG00000162946	DISC1	TRUE	FALSE
chr1	231795240	A	G	ENST00000439617	ENSG00000162946	DISC1	TRUE	FALSE
chr1	231795240	A	T	ENST00000439617	ENSG00000162946	DISC1	TRUE	FALSE
chr1	231795241	G	A	ENST00000439617	ENSG00000162946	DISC1	TRUE	FALSE
chr1	231795241	G	C	ENST00000439617	ENSG00000162946	DISC1	TRUE	FALSE
chr1	231795241	G	T	ENST00000439617	ENSG00000162946	DISC1	TRUE	FALSE
chr1	231795246	C	T	ENST00000439617	ENSG00000162946	DISC1	TRUE	TRUE
chr1	231795249	G	T	ENST00000439617	ENSG00000162946	DISC1	TRUE	TRUE
chr1	231795252	A	T	ENST00000439617	ENSG00000162946	DISC1	TRUE	TRUE
chr1	231795258	A	T	ENST00000439617	ENSG00000162946	DISC1	TRUE	TRUE
chr1	231795271	T	A	ENST00000439617	ENSG00000162946	DISC1	TRUE	TRUE
chr1	231795274	C	A	ENST00000439617	ENSG00000162946	DISC1	TRUE	TRUE
chr1	231795274	C	G	ENST00000439617	ENSG00000162946	DISC1	TRUE	TRUE
chr1	231795279	A	T	ENST00000439617	ENSG00000162946	DISC1	TRUE	TRUE
chr1	231795282	G	T	ENST00000439617	ENSG00000162946	DISC1	TRUE	TRUE
chr1	231795294	A	T	ENST00000439617	ENSG00000162946	DISC1	TRUE	TRUE
chr1	231795297	G	A	ENST00000439617	ENSG00000162946	DISC1	TRUE	FALSE
chr1	231795297	G	C	ENST00000439617	ENSG00000162946	DISC1	TRUE	FALSE
chr1	231795297	G	T	ENST00000439617	ENSG00000162946	DISC1	TRUE	FALSE
chr1	231795298	T	A	ENST00000439617	ENSG00000162946	DISC1	TRUE	FALSE
chr1	231795298	T	C	ENST00000439617	ENSG00000162946	DISC1	FALSE	FALSE
chr1	231795298	T	G	ENST00000439617	ENSG00000162946	DISC1	TRUE	FALSE
chr1	231800106	A	C	ENST00000439617	ENSG00000162946	DISC1	TRUE	FALSE
chr1	231800106	A	G	ENST00000439617	ENSG00000162946	DISC1	TRUE	FALSE
chr1	231800106	A	T	ENST00000439617	ENSG00000162946	DISC1	TRUE	FALSE
chr1	231800107	G	A	ENST00000439617	ENSG00000162946	DISC1	TRUE	FALSE
chr1	231800107	G	C	ENST00000439617	ENSG00000162946	DISC1	TRUE	FALSE
chr1	231800107	G	T	ENST00000439617	ENSG00000162946	DISC1	TRUE	FALSE
chr1	231800113	T	A	ENST00000439617	ENSG00000162946	DISC1	TRUE	TRUE
chr1	231800120	G	T	ENST00000439617	ENSG00000162946	DISC1	TRUE	TRUE
chr1	231800123	A	T	ENST00000439617	ENSG00000162946	DISC1	TRUE	TRUE
chr1	231800131	C	A	ENST00000439617	ENSG00000162946	DISC1	TRUE	TRUE
chr1	231800144	A	T	ENST00000439617	ENSG00000162946	DISC1	TRUE	TRUE
chr1	231800147	A	T	ENST00000439617	ENSG00000162946	DISC1	TRUE	TRUE
chr1	231800162	G	T	ENST00000439617	ENSG00000162946	DISC1	TRUE	TRUE
chr1	231800168	C	T	ENST00000439617	ENSG00000162946	DISC1	TRUE	TRUE
chr1	231800181	T	A	ENST00000439617	ENSG00000162946	DISC1	TRUE	TRUE
chr1	231800186	G	T	ENST00000439617	ENSG00000162946	DISC1	TRUE	TRUE
chr1	231800192	A	T	ENST00000439617	ENSG00000162946	DISC1	TRUE	TRUE
chr1	231800208	C	A	ENST00000439617	ENSG00000162946	DISC1	TRUE	TRUE
chr1	231800208	C	G	ENST00000439617	ENSG00000162946	DISC1	TRUE	TRUE
chr1	231800210	G	T	ENST00000439617	ENSG00000162946	DISC1	TRUE	TRUE
chr1	231800211	G	A	ENST00000439617	ENSG00000162946	DISC1	TRUE	FALSE
chr1	231800211	G	C	ENST00000439617	ENSG00000162946	DISC1	TRUE	FALSE
chr1	231800211	G	T	ENST00000439617	ENSG00000162946	DISC1	TRUE	FALSE
chr1	231800212	T	A	ENST00000439617	ENSG00000162946	DISC1	TRUE	FALSE
chr1	231800212	T	C	ENST00000439617	ENSG00000162946	DISC1	TRUE	FALSE
chr1	231800212	T	G	ENST00000439617	ENSG00000162946	DISC1	TRUE	FALSE
chr1	231818327	A	C	ENST00000439617	ENSG00000162946	DISC1	TRUE	FALSE
chr1	231818327	A	G	ENST00000439617	ENSG00000162946	DISC1	TRUE	FALSE
chr1	231818327	A	T	ENST00000439617	ENSG00000162946	DISC1	TRUE	FALSE
chr1	231818328	G	A	ENST00000439617	ENSG00000162946	DISC1	TRUE	FALSE
chr1	231818328	G	C	ENST00000439617	ENSG00000162946	DISC1	TRUE	FALSE
chr1	231818328	G	T	ENST00000439617	ENSG00000162946	DISC1	TRUE	FALSE
chr1	231818341	G	A	ENST00000439617	ENSG00000162946	DISC1	TRUE	TRUE
chr1	231818342	G	A	ENST00000439617	ENSG00000162946	DISC1	TRUE	TRUE
chr1	231818349	A	T	ENST00000439617	ENSG00000162946	DISC1	TRUE	TRUE
chr1	231818361	G	T	ENST00000439617	ENSG00000162946	DISC1	TRUE	TRUE
chr1	231818364	G	T	ENST00000439617	ENSG00000162946	DISC1	TRUE	TRUE
chr1	231818370	A	T	ENST00000439617	ENSG00000162946	DISC1	TRUE	TRUE
chr1	231818374	C	A	ENST00000439617	ENSG00000162946	DISC1	TRUE	TRUE
chr1	231818374	C	G	ENST00000439617	ENSG00000162946	DISC1	TRUE	TRUE
chr1	231818377	T	A	ENST00000439617	ENSG00000162946	DISC1	TRUE	TRUE
chr1	231818377	T	G	ENST00000439617	ENSG00000162946	DISC1	TRUE	TRUE
chr1	231818383	C	A	ENST00000439617	ENSG00000162946	DISC1	TRUE	TRUE
chr1	231818383	C	G	ENST00000439617	ENSG00000162946	DISC1	TRUE	TRUE
chr1	231818385	G	T	ENST00000439617	ENSG00000162946	DISC1	TRUE	TRUE
chr1	231818388	A	T	ENST00000439617	ENSG00000162946	DISC1	TRUE	TRUE
chr1	231818391	G	T	ENST00000439617	ENSG00000162946	DISC1	TRUE	TRUE
chr1	231818400	G	T	ENST00000439617	ENSG00000162946	DISC1	TRUE	TRUE
chr1	231818403	G	T	ENST00000439617	ENSG00000162946	DISC1	TRUE	TRUE
chr1	231818415	A	T	ENST00000439617	ENSG00000162946	DISC1	TRUE	TRUE
chr1	231818422	T	A	ENST00000439617	ENSG00000162946	DISC1	TRUE	TRUE
chr1	231818428	T	A	ENST00000439617	ENSG00000162946	DISC1	TRUE	TRUE
chr1	231818445	A	T	ENST00000439617	ENSG00000162946	DISC1	TRUE	TRUE
chr1	231818448	A	T	ENST00000439617	ENSG00000162946	DISC1	TRUE	TRUE
chr1	231818454	G	T	ENST00000439617	ENSG00000162946	DISC1	TRUE	TRUE
chr1	231818463	A	T	ENST00000439617	ENSG00000162946	DISC1	TRUE	TRUE
chr1	231818466	G	T	ENST00000439617	ENSG00000162946	DISC1	TRUE	TRUE
chr1	231818474	C	A	ENST00000439617	ENSG00000162946	DISC1	TRUE	TRUE
chr1	231818474	C	G	ENST00000439617	ENSG00000162946	DISC1	TRUE	TRUE
chr1	231818478	A	T	ENST00000439617	ENSG00000162946	DISC1	TRUE	TRUE
chr1	231818484	A	T	ENST00000439617	ENSG00000162946	DISC1	TRUE	TRUE
chr1	231818487	A	T	ENST00000439617	ENSG00000162946	DISC1	TRUE	TRUE
chr1	231818490	G	T	ENST00000439617	ENSG00000162946	DISC1	TRUE	TRUE
chr1	231818496	G	T	ENST00000439617	ENSG00000162946	DISC1	TRUE	TRUE
chr1	231818502	C	T	ENST00000439617	ENSG00000162946	DISC1	TRUE	TRUE
chr1	231818505	G	T	ENST00000439617	ENSG00000162946	DISC1	TRUE	TRUE
chr1	231818516	T	A	ENST00000439617	ENSG00000162946	DISC1	TRUE	TRUE
chr1	231818516	T	G	ENST00000439617	ENSG00000162946	DISC1	TRUE	TRUE
chr1	231818517	G	T	ENST00000439617	ENSG00000162946	DISC1	TRUE	TRUE
chr1	231818518	G	A	ENST00000439617	ENSG00000162946	DISC1	TRUE	FALSE
chr1	231818518	G	C	ENST00000439617	ENSG00000162946	DISC1	TRUE	FALSE
chr1	231818518	G	T	ENST00000439617	ENSG00000162946	DISC1	TRUE	FALSE
chr1	231818519	T	A	ENST00000439617	ENSG00000162946	DISC1	TRUE	FALSE
chr1	231818519	T	C	ENST00000439617	ENSG00000162946	DISC1	TRUE	FALSE
chr1	231818519	T	G	ENST00000439617	ENSG00000162946	DISC1	TRUE	FALSE
chr1	231958826	A	C	ENST00000439617	ENSG00000162946	DISC1	TRUE	FALSE
chr1	231958826	A	G	ENST00000439617	ENSG00000162946	DISC1	TRUE	FALSE
chr1	231958826	A	T	ENST00000439617	ENSG00000162946	DISC1	TRUE	FALSE
chr1	231958827	G	A	ENST00000439617	ENSG00000162946	DISC1	TRUE	FALSE
chr1	231958827	G	C	ENST00000439617	ENSG00000162946	DISC1	TRUE	FALSE
chr1	231958827	G	T	ENST00000439617	ENSG00000162946	DISC1	TRUE	FALSE
chr1	231958839	A	T	ENST00000439617	ENSG00000162946	DISC1	TRUE	TRUE
chr1	231958842	G	T	ENST00000439617	ENSG00000162946	DISC1	TRUE	TRUE
chr1	231958854	A	T	ENST00000439617	ENSG00000162946	DISC1	TRUE	TRUE
chr1	231958859	C	A	ENST00000439617	ENSG00000162946	DISC1	TRUE	TRUE
chr1	231958859	C	G	ENST00000439617	ENSG00000162946	DISC1	TRUE	TRUE
chr1	231958863	G	T	ENST00000439617	ENSG00000162946	DISC1	TRUE	TRUE
chr1	231958872	A	T	ENST00000439617	ENSG00000162946	DISC1	TRUE	TRUE
chr1	231958878	A	T	ENST00000439617	ENSG00000162946	DISC1	TRUE	TRUE
chr1	231958886	C	A	ENST00000439617	ENSG00000162946	DISC1	TRUE	TRUE
chr1	231958889	G	A	ENST00000439617	ENSG00000162946	DISC1	TRUE	FALSE
chr1	231958889	G	C	ENST00000439617	ENSG00000162946	DISC1	TRUE	FALSE
chr1	231958889	G	T	ENST00000439617	ENSG00000162946	DISC1	TRUE	FALSE
chr1	231958890	T	A	ENST00000439617	ENSG00000162946	DISC1	TRUE	FALSE
chr1	231958890	T	C	ENST00000439617	ENSG00000162946	DISC1	FALSE	FALSE
chr1	231958890	T	G	ENST00000439617	ENSG00000162946	DISC1	TRUE	FALSE
chr1	232008783	A	C	ENST00000439617	ENSG00000162946	DISC1	TRUE	FALSE
chr1	232008783	A	G	ENST00000439617	ENSG00000162946	DISC1	TRUE	FALSE
chr1	232008783	A	T	ENST00000439617	ENSG00000162946	DISC1	TRUE	FALSE
chr1	232008784	G	A	ENST00000439617	ENSG00000162946	DISC1	TRUE	FALSE
chr1	232008784	G	C	ENST00000439617	ENSG00000162946	DISC1	TRUE	FALSE
chr1	232008784	G	T	ENST00000439617	ENSG00000162946	DISC1	TRUE	FALSE
chr1	232008788	C	A	ENST00000439617	ENSG00000162946	DISC1	TRUE	TRUE
chr1	232008789	A	T	ENST00000439617	ENSG00000162946	DISC1	TRUE	TRUE
chr1	232008794	T	A	ENST00000439617	ENSG00000162946	DISC1	TRUE	TRUE
chr1	232008807	A	T	ENST00000439617	ENSG00000162946	DISC1	TRUE	TRUE
chr1	232008814	G	A	ENST00000439617	ENSG00000162946	DISC1	TRUE	TRUE
chr1	232008815	G	A	ENST00000439617	ENSG00000162946	DISC1	TRUE	TRUE
chr1	232008816	G	T	ENST00000439617	ENSG00000162946	DISC1	TRUE	TRUE
chr1	232008826	T	A	ENST00000439617	ENSG00000162946	DISC1	TRUE	TRUE
chr1	232008828	G	T	ENST00000439617	ENSG00000162946	DISC1	TRUE	TRUE
chr1	232008836	T	A	ENST00000439617	ENSG00000162946	DISC1	TRUE	TRUE
chr1	232008837	C	T	ENST00000439617	ENSG00000162946	DISC1	TRUE	TRUE
chr1	232008841	T	A	ENST00000439617	ENSG00000162946	DISC1	TRUE	TRUE
chr1	232008849	C	T	ENST00000439617	ENSG00000162946	DISC1	TRUE	TRUE
chr1	232008858	C	T	ENST00000439617	ENSG00000162946	DISC1	TRUE	TRUE
chr1	232008864	C	T	ENST00000439617	ENSG00000162946	DISC1	TRUE	TRUE
chr1	232008867	G	T	ENST00000439617	ENSG00000162946	DISC1	TRUE	TRUE
chr1	232008876	G	T	ENST00000439617	ENSG00000162946	DISC1	TRUE	TRUE
chr1	232008891	G	T	ENST00000439617	ENSG00000162946	DISC1	TRUE	TRUE
chr1	232008897	G	T	ENST00000439617	ENSG00000162946	DISC1	TRUE	TRUE
chr1	232008903	C	T	ENST00000439617	ENSG00000162946	DISC1	TRUE	TRUE
chr1	232008916	T	A	ENST00000439617	ENSG00000162946	DISC1	TRUE	TRUE
chr1	232008916	T	G	ENST00000439617	ENSG00000162946	DISC1	TRUE	TRUE
chr1	232008918	G	T	ENST00000439617	ENSG00000162946	DISC1	TRUE	TRUE
chr1	232008921	G	T	ENST00000439617	ENSG00000162946	DISC1	TRUE	TRUE
chr1	232008957	G	T	ENST00000439617	ENSG00000162946	DISC1	TRUE	TRUE
chr1	232008963	A	T	ENST00000439617	ENSG00000162946	DISC1	TRUE	TRUE
chr1	232008969	A	T	ENST00000439617	ENSG00000162946	DISC1	TRUE	TRUE
chr1	232008979	T	A	ENST00000439617	ENSG00000162946	DISC1	TRUE	TRUE
chr1	232008981	A	T	ENST00000439617	ENSG00000162946	DISC1	TRUE	TRUE
chr1	232008988	T	A	ENST00000439617	ENSG00000162946	DISC1	TRUE	TRUE
chr1	232008990	G	T	ENST00000439617	ENSG00000162946	DISC1	TRUE	TRUE
chr1	232008993	G	T	ENST00000439617	ENSG00000162946	DISC1	TRUE	TRUE
chr1	232008997	G	A	ENST00000439617	ENSG00000162946	DISC1	TRUE	TRUE
chr1	232008998	G	A	ENST00000439617	ENSG00000162946	DISC1	TRUE	TRUE
chr1	232008999	A	T	ENST00000439617	ENSG00000162946	DISC1	TRUE	TRUE
chr1	232009028	T	A	ENST00000439617	ENSG00000162946	DISC1	TRUE	TRUE
chr1	232009032	G	T	ENST00000439617	ENSG00000162946	DISC1	TRUE	TRUE
chr1	232009038	G	T	ENST00000439617	ENSG00000162946	DISC1	TRUE	TRUE
chr1	232009041	C	T	ENST00000439617	ENSG00000162946	DISC1	TRUE	TRUE
chr1	232009044	A	T	ENST00000439617	ENSG00000162946	DISC1	TRUE	TRUE
chr1	232009047	G	T	ENST00000439617	ENSG00000162946	DISC1	TRUE	TRUE
chr1	232009050	G	A	ENST00000439617	ENSG00000162946	DISC1	TRUE	FALSE
chr1	232009050	G	C	ENST00000439617	ENSG00000162946	DISC1	TRUE	FALSE
chr1	232009050	G	T	ENST00000439617	ENSG00000162946	DISC1	TRUE	FALSE
chr1	232009051	T	A	ENST00000439617	ENSG00000162946	DISC1	TRUE	FALSE
chr1	232009051	T	C	ENST00000439617	ENSG00000162946	DISC1	TRUE	FALSE
chr1	232009051	T	G	ENST00000439617	ENSG00000162946	DISC1	TRUE	FALSE
chr1	232026433	A	C	ENST00000439617	ENSG00000162946	DISC1	TRUE	FALSE
chr1	232026433	A	G	ENST00000439617	ENSG00000162946	DISC1	TRUE	FALSE
chr1	232026433	A	T	ENST00000439617	ENSG00000162946	DISC1	TRUE	FALSE
chr1	232026434	G	A	ENST00000439617	ENSG00000162946	DISC1	TRUE	FALSE
chr1	232026434	G	C	ENST00000439617	ENSG00000162946	DISC1	TRUE	FALSE
chr1	232026434	G	T	ENST00000439617	ENSG00000162946	DISC1	TRUE	FALSE
chr1	232026435	G	T	ENST00000439617	ENSG00000162946	DISC1	TRUE	TRUE
chr1	232026443	C	A	ENST00000439617	ENSG00000162946	DISC1	TRUE	TRUE
chr1	232026443	C	G	ENST00000439617	ENSG00000162946	DISC1	TRUE	TRUE
chr1	232026456	G	T	ENST00000439617	ENSG00000162946	DISC1	TRUE	TRUE
chr1	232026462	G	T	ENST00000439617	ENSG00000162946	DISC1	TRUE	TRUE
chr1	232026465	G	T	ENST00000439617	ENSG00000162946	DISC1	TRUE	TRUE
chr1	232026468	A	T	ENST00000439617	ENSG00000162946	DISC1	TRUE	TRUE
chr1	232026473	T	A	ENST00000439617	ENSG00000162946	DISC1	TRUE	TRUE
chr1	232026474	G	T	ENST00000439617	ENSG00000162946	DISC1	TRUE	TRUE
chr1	232026486	A	T	ENST00000439617	ENSG00000162946	DISC1	TRUE	TRUE
chr1	232026489	A	T	ENST00000439617	ENSG00000162946	DISC1	TRUE	TRUE
chr1	232026496	T	A	ENST00000439617	ENSG00000162946	DISC1	TRUE	TRUE
chr1	232026500	C	A	ENST00000439617	ENSG00000162946	DISC1	TRUE	TRUE
chr1	232026500	C	G	ENST00000439617	ENSG00000162946	DISC1	TRUE	TRUE
chr1	232026502	T	A	ENST00000439617	ENSG00000162946	DISC1	FALSE	FALSE
chr1	232026504	G	T	ENST00000439617	ENSG00000162946	DISC1	FALSE	FALSE
chr1	232026510	C	T	ENST00000439617	ENSG00000162946	DISC1	FALSE	FALSE
chr1	232026540	G	T	ENST00000439617	ENSG00000162946	DISC1	FALSE	FALSE
chr1	232026552	C	T	ENST00000439617	ENSG00000162946	DISC1	FALSE	FALSE
chr1	232026553	A	C	ENST00000439617	ENSG00000162946	DISC1	FALSE	FALSE
chr1	232026553	A	G	ENST00000439617	ENSG00000162946	DISC1	FALSE	FALSE
chr1	232026553	A	T	ENST00000439617	ENSG00000162946	DISC1	FALSE	FALSE
chr1	232026554	T	A	ENST00000439617	ENSG00000162946	DISC1	TRUE	FALSE
chr1	232026554	T	C	ENST00000439617	ENSG00000162946	DISC1	TRUE	FALSE
chr1	232026554	T	G	ENST00000439617	ENSG00000162946	DISC1	TRUE	FALSE
chr1	232036690	A	C	ENST00000439617	ENSG00000162946	DISC1	FALSE	FALSE
chr1	232036690	A	G	ENST00000439617	ENSG00000162946	DISC1	FALSE	FALSE
chr1	232036690	A	T	ENST00000439617	ENSG00000162946	DISC1	FALSE	FALSE
chr1	232036691	C	A	ENST00000439617	ENSG00000162946	DISC1	FALSE	FALSE
chr1	232036691	C	G	ENST00000439617	ENSG00000162946	DISC1	FALSE	FALSE
chr1	232036691	C	T	ENST00000439617	ENSG00000162946	DISC1	FALSE	FALSE
chr1	232036706	G	T	ENST00000439617	ENSG00000162946	DISC1	FALSE	FALSE
chr1	232036712	C	T	ENST00000439617	ENSG00000162946	DISC1	FALSE	FALSE
chr1	232036721	A	T	ENST00000439617	ENSG00000162946	DISC1	FALSE	FALSE
chr1	232036724	G	T	ENST00000439617	ENSG00000162946	DISC1	FALSE	FALSE
chr1	232036733	C	T	ENST00000439617	ENSG00000162946	DISC1	FALSE	FALSE
chr1	232036748	C	T	ENST00000439617	ENSG00000162946	DISC1	FALSE	FALSE
chr1	232036754	C	T	ENST00000439617	ENSG00000162946	DISC1	FALSE	FALSE
chr1	232036763	A	T	ENST00000439617	ENSG00000162946	DISC1	FALSE	FALSE
chr1	232036766	G	T	ENST00000439617	ENSG00000162946	DISC1	FALSE	FALSE
chr1	232036772	G	T	ENST00000439617	ENSG00000162946	DISC1	FALSE	FALSE
chr1	232036775	G	T	ENST00000439617	ENSG00000162946	DISC1	FALSE	FALSE
chr1	232036778	A	T	ENST00000439617	ENSG00000162946	DISC1	FALSE	FALSE
chr1	232036781	G	T	ENST00000439617	ENSG00000162946	DISC1	FALSE	FALSE
chr1	232036798	C	A	ENST00000439617	ENSG00000162946	DISC1	FALSE	FALSE
chr1	232036817	G	T	ENST00000439617	ENSG00000162946	DISC1
chr1	232036823	C	T	ENST00000439617	ENSG00000162946	DISC1
chr1	232399135	T	A	ENST00000674635	ENSG00000116991	SIPA1L2	FALSE	FALSE
chr1	232399138	T	A	ENST00000674635	ENSG00000116991	SIPA1L2	FALSE	FALSE
chr1	232399157	C	T	ENST00000674635	ENSG00000116991	SIPA1L2	FALSE	FALSE
chr1	232399158	C	T	ENST00000674635	ENSG00000116991	SIPA1L2	FALSE	FALSE
chr1	232399162	C	A	ENST00000674635	ENSG00000116991	SIPA1L2	FALSE	FALSE
chr1	232399171	T	A	ENST00000674635	ENSG00000116991	SIPA1L2	FALSE	FALSE
chr1	232399180	G	A	ENST00000674635	ENSG00000116991	SIPA1L2	FALSE	FALSE
chr1	232399195	G	A	ENST00000674635	ENSG00000116991	SIPA1L2	FALSE	FALSE
chr1	232399201	C	A	ENST00000674635	ENSG00000116991	SIPA1L2	FALSE	FALSE
chr1	232399204	C	A	ENST00000674635	ENSG00000116991	SIPA1L2	FALSE	FALSE
chr1	232399207	G	A	ENST00000674635	ENSG00000116991	SIPA1L2	FALSE	FALSE
chr1	232399213	T	A	ENST00000674635	ENSG00000116991	SIPA1L2	FALSE	FALSE
chr1	232399225	G	A	ENST00000674635	ENSG00000116991	SIPA1L2	FALSE	FALSE
chr1	232399228	T	A	ENST00000674635	ENSG00000116991	SIPA1L2	FALSE	FALSE
chr1	232399237	G	A	ENST00000674635	ENSG00000116991	SIPA1L2	FALSE	FALSE
chr1	232399243	C	A	ENST00000674635	ENSG00000116991	SIPA1L2	FALSE	FALSE
chr1	232399249	G	A	ENST00000674635	ENSG00000116991	SIPA1L2	FALSE	FALSE
chr1	232399261	T	A	ENST00000674635	ENSG00000116991	SIPA1L2	FALSE	FALSE
chr1	232399267	G	A	ENST00000674635	ENSG00000116991	SIPA1L2	FALSE	FALSE
chr1	232399270	T	A	ENST00000674635	ENSG00000116991	SIPA1L2	FALSE	FALSE
chr1	232399273	C	A	ENST00000674635	ENSG00000116991	SIPA1L2	FALSE	FALSE
chr1	232399274	C	A	ENST00000674635	ENSG00000116991	SIPA1L2	TRUE	FALSE
chr1	232399274	C	G	ENST00000674635	ENSG00000116991	SIPA1L2	TRUE	FALSE
chr1	232399274	C	T	ENST00000674635	ENSG00000116991	SIPA1L2	TRUE	FALSE
chr1	232399275	T	A	ENST00000674635	ENSG00000116991	SIPA1L2	TRUE	FALSE
chr1	232399275	T	C	ENST00000674635	ENSG00000116991	SIPA1L2	TRUE	FALSE
chr1	232399275	T	G	ENST00000674635	ENSG00000116991	SIPA1L2	TRUE	FALSE
chr1	232402390	A	C	ENST00000674635	ENSG00000116991	SIPA1L2	TRUE	FALSE
chr1	232402390	A	G	ENST00000674635	ENSG00000116991	SIPA1L2	TRUE	FALSE
chr1	232402390	A	T	ENST00000674635	ENSG00000116991	SIPA1L2	TRUE	FALSE
chr1	232402391	C	A	ENST00000674635	ENSG00000116991	SIPA1L2	TRUE	FALSE
chr1	232402391	C	G	ENST00000674635	ENSG00000116991	SIPA1L2	TRUE	FALSE
chr1	232402391	C	T	ENST00000674635	ENSG00000116991	SIPA1L2	TRUE	FALSE
chr1	232402394	T	A	ENST00000674635	ENSG00000116991	SIPA1L2	FALSE	FALSE
chr1	232402409	G	A	ENST00000674635	ENSG00000116991	SIPA1L2	FALSE	FALSE
chr1	232402415	G	A	ENST00000674635	ENSG00000116991	SIPA1L2	FALSE	FALSE
chr1	232402418	G	A	ENST00000674635	ENSG00000116991	SIPA1L2	FALSE	FALSE
chr1	232402426	A	C	ENST00000674635	ENSG00000116991	SIPA1L2	FALSE	FALSE
chr1	232402426	A	T	ENST00000674635	ENSG00000116991	SIPA1L2	FALSE	FALSE
chr1	232402430	C	A	ENST00000674635	ENSG00000116991	SIPA1L2	FALSE	FALSE
chr1	232402436	G	A	ENST00000674635	ENSG00000116991	SIPA1L2	FALSE	FALSE
chr1	232402445	T	A	ENST00000674635	ENSG00000116991	SIPA1L2	TRUE	TRUE
chr1	232402459	G	C	ENST00000674635	ENSG00000116991	SIPA1L2	TRUE	TRUE
chr1	232402459	G	T	ENST00000674635	ENSG00000116991	SIPA1L2	TRUE	TRUE
chr1	232402472	C	A	ENST00000674635	ENSG00000116991	SIPA1L2	TRUE	TRUE
chr1	232402474	C	A	ENST00000674635	ENSG00000116991	SIPA1L2	TRUE	FALSE
chr1	232402474	C	G	ENST00000674635	ENSG00000116991	SIPA1L2	TRUE	FALSE
chr1	232402474	C	T	ENST00000674635	ENSG00000116991	SIPA1L2	TRUE	FALSE
chr1	232402475	T	A	ENST00000674635	ENSG00000116991	SIPA1L2	TRUE	FALSE
chr1	232402475	T	C	ENST00000674635	ENSG00000116991	SIPA1L2	TRUE	FALSE
chr1	232402475	T	G	ENST00000674635	ENSG00000116991	SIPA1L2	TRUE	FALSE
chr1	232403446	A	C	ENST00000674635	ENSG00000116991	SIPA1L2	TRUE	FALSE
chr1	232403446	A	G	ENST00000674635	ENSG00000116991	SIPA1L2	TRUE	FALSE
chr1	232403446	A	T	ENST00000674635	ENSG00000116991	SIPA1L2	TRUE	FALSE
chr1	232403447	C	A	ENST00000674635	ENSG00000116991	SIPA1L2	TRUE	FALSE
chr1	232403447	C	G	ENST00000674635	ENSG00000116991	SIPA1L2	TRUE	FALSE
chr1	232403447	C	T	ENST00000674635	ENSG00000116991	SIPA1L2	TRUE	FALSE
chr1	232403467	C	A	ENST00000674635	ENSG00000116991	SIPA1L2
chr1	232403470	T	A	ENST00000674635	ENSG00000116991	SIPA1L2
chr1	232403489	A	T	ENST00000674635	ENSG00000116991	SIPA1L2
chr1	232403493	A	C	ENST00000674635	ENSG00000116991	SIPA1L2
chr1	232403493	A	T	ENST00000674635	ENSG00000116991	SIPA1L2
chr1	232403503	C	A	ENST00000674635	ENSG00000116991	SIPA1L2	TRUE	TRUE
chr1	232403506	G	A	ENST00000674635	ENSG00000116991	SIPA1L2	TRUE	TRUE
chr1	232403515	C	A	ENST00000674635	ENSG00000116991	SIPA1L2	TRUE	TRUE
chr1	232403524	G	A	ENST00000674635	ENSG00000116991	SIPA1L2	TRUE	TRUE
chr1	232403533	G	A	ENST00000674635	ENSG00000116991	SIPA1L2	TRUE	TRUE
chr1	232403549	G	T	ENST00000674635	ENSG00000116991	SIPA1L2	TRUE	TRUE
chr1	232403569	G	A	ENST00000674635	ENSG00000116991	SIPA1L2	TRUE	TRUE
chr1	232403572	C	A	ENST00000674635	ENSG00000116991	SIPA1L2	TRUE	FALSE
chr1	232403572	C	G	ENST00000674635	ENSG00000116991	SIPA1L2	TRUE	FALSE
chr1	232403572	C	T	ENST00000674635	ENSG00000116991	SIPA1L2	TRUE	FALSE
chr1	232403573	T	A	ENST00000674635	ENSG00000116991	SIPA1L2	TRUE	FALSE
chr1	232403573	T	C	ENST00000674635	ENSG00000116991	SIPA1L2	TRUE	FALSE
chr1	232403573	T	G	ENST00000674635	ENSG00000116991	SIPA1L2	TRUE	FALSE
chr1	232404123	A	C	ENST00000674635	ENSG00000116991	SIPA1L2	FALSE	FALSE
chr1	232404123	A	G	ENST00000674635	ENSG00000116991	SIPA1L2	FALSE	FALSE
chr1	232404123	A	T	ENST00000674635	ENSG00000116991	SIPA1L2	FALSE	FALSE
chr1	232404124	C	A	ENST00000674635	ENSG00000116991	SIPA1L2	FALSE	FALSE
chr1	232404124	C	G	ENST00000674635	ENSG00000116991	SIPA1L2	FALSE	FALSE
chr1	232404124	C	T	ENST00000674635	ENSG00000116991	SIPA1L2	FALSE	FALSE
chr1	232404129	A	C	ENST00000674635	ENSG00000116991	SIPA1L2	TRUE	TRUE
chr1	232404129	A	T	ENST00000674635	ENSG00000116991	SIPA1L2	TRUE	TRUE
chr1	232404144	A	T	ENST00000674635	ENSG00000116991	SIPA1L2	TRUE	TRUE
chr1	232404161	C	A	ENST00000674635	ENSG00000116991	SIPA1L2	TRUE	TRUE
chr1	232404164	C	A	ENST00000674635	ENSG00000116991	SIPA1L2	TRUE	TRUE
chr1	232404169	G	C	ENST00000674635	ENSG00000116991	SIPA1L2	TRUE	TRUE
chr1	232404169	G	T	ENST00000674635	ENSG00000116991	SIPA1L2	TRUE	TRUE
chr1	232404179	C	A	ENST00000674635	ENSG00000116991	SIPA1L2	FALSE	FALSE
chr1	232404179	C	G	ENST00000674635	ENSG00000116991	SIPA1L2	FALSE	FALSE
chr1	232404179	C	T	ENST00000674635	ENSG00000116991	SIPA1L2	FALSE	FALSE
chr1	232404180	T	A	ENST00000674635	ENSG00000116991	SIPA1L2	FALSE	FALSE
chr1	232404180	T	C	ENST00000674635	ENSG00000116991	SIPA1L2	FALSE	FALSE
chr1	232404180	T	G	ENST00000674635	ENSG00000116991	SIPA1L2	FALSE	FALSE
chr1	232415492	A	C	ENST00000674635	ENSG00000116991	SIPA1L2	TRUE	FALSE
chr1	232415492	A	G	ENST00000674635	ENSG00000116991	SIPA1L2	TRUE	FALSE
chr1	232415492	A	T	ENST00000674635	ENSG00000116991	SIPA1L2	TRUE	FALSE
chr1	232415493	C	A	ENST00000674635	ENSG00000116991	SIPA1L2	TRUE	FALSE
chr1	232415493	C	G	ENST00000674635	ENSG00000116991	SIPA1L2	TRUE	FALSE
chr1	232415493	C	T	ENST00000674635	ENSG00000116991	SIPA1L2	TRUE	FALSE
chr1	232415497	C	A	ENST00000674635	ENSG00000116991	SIPA1L2	TRUE	TRUE
chr1	232415528	C	T	ENST00000674635	ENSG00000116991	SIPA1L2	TRUE	TRUE
chr1	232415529	C	T	ENST00000674635	ENSG00000116991	SIPA1L2	TRUE	TRUE
chr1	232415535	A	C	ENST00000674635	ENSG00000116991	SIPA1L2	TRUE	TRUE
chr1	232415535	A	T	ENST00000674635	ENSG00000116991	SIPA1L2	TRUE	TRUE
chr1	232415579	G	T	ENST00000674635	ENSG00000116991	SIPA1L2	TRUE	TRUE
chr1	232415584	T	A	ENST00000674635	ENSG00000116991	SIPA1L2	TRUE	TRUE
chr1	232415590	T	A	ENST00000674635	ENSG00000116991	SIPA1L2	TRUE	TRUE
chr1	232415595	G	C	ENST00000674635	ENSG00000116991	SIPA1L2	TRUE	TRUE
chr1	232415595	G	T	ENST00000674635	ENSG00000116991	SIPA1L2	TRUE	TRUE
chr1	232415598	A	C	ENST00000674635	ENSG00000116991	SIPA1L2	TRUE	TRUE
chr1	232415598	A	T	ENST00000674635	ENSG00000116991	SIPA1L2	TRUE	TRUE
chr1	232415615	C	T	ENST00000674635	ENSG00000116991	SIPA1L2	TRUE	TRUE
chr1	232415616	C	T	ENST00000674635	ENSG00000116991	SIPA1L2	TRUE	TRUE
chr1	232415623	C	A	ENST00000674635	ENSG00000116991	SIPA1L2	TRUE	TRUE
chr1	232415626	C	A	ENST00000674635	ENSG00000116991	SIPA1L2	TRUE	FALSE
chr1	232415626	C	G	ENST00000674635	ENSG00000116991	SIPA1L2	TRUE	FALSE
chr1	232415626	C	T	ENST00000674635	ENSG00000116991	SIPA1L2	TRUE	FALSE
chr1	232415627	T	A	ENST00000674635	ENSG00000116991	SIPA1L2	TRUE	FALSE
chr1	232415627	T	C	ENST00000674635	ENSG00000116991	SIPA1L2	TRUE	FALSE
chr1	232415627	T	G	ENST00000674635	ENSG00000116991	SIPA1L2	TRUE	FALSE
chr1	232425587	A	C	ENST00000674635	ENSG00000116991	SIPA1L2	TRUE	FALSE
chr1	232425587	A	G	ENST00000674635	ENSG00000116991	SIPA1L2	TRUE	FALSE
chr1	232425587	A	T	ENST00000674635	ENSG00000116991	SIPA1L2	TRUE	FALSE
chr1	232425588	C	A	ENST00000674635	ENSG00000116991	SIPA1L2	TRUE	FALSE
chr1	232425588	C	G	ENST00000674635	ENSG00000116991	SIPA1L2	TRUE	FALSE
chr1	232425588	C	T	ENST00000674635	ENSG00000116991	SIPA1L2	TRUE	FALSE
chr1	232425592	T	A	ENST00000674635	ENSG00000116991	SIPA1L2	TRUE	TRUE
chr1	232425644	G	C	ENST00000674635	ENSG00000116991	SIPA1L2	TRUE	TRUE
chr1	232425644	G	T	ENST00000674635	ENSG00000116991	SIPA1L2	TRUE	TRUE
chr1	232425688	G	A	ENST00000674635	ENSG00000116991	SIPA1L2	TRUE	TRUE
chr1	232425740	G	T	ENST00000674635	ENSG00000116991	SIPA1L2	TRUE	TRUE
chr1	232425751	C	A	ENST00000674635	ENSG00000116991	SIPA1L2	TRUE	TRUE
chr1	232425767	G	C	ENST00000674635	ENSG00000116991	SIPA1L2	TRUE	TRUE
chr1	232425767	G	T	ENST00000674635	ENSG00000116991	SIPA1L2	TRUE	TRUE
chr1	232425774	G	T	ENST00000674635	ENSG00000116991	SIPA1L2	TRUE	TRUE
chr1	232425797	A	C	ENST00000674635	ENSG00000116991	SIPA1L2	TRUE	TRUE
chr1	232425797	A	T	ENST00000674635	ENSG00000116991	SIPA1L2	TRUE	TRUE
chr1	232425804	G	T	ENST00000674635	ENSG00000116991	SIPA1L2	TRUE	TRUE
chr1	232425809	C	A	ENST00000674635	ENSG00000116991	SIPA1L2	TRUE	FALSE
chr1	232425809	C	G	ENST00000674635	ENSG00000116991	SIPA1L2	TRUE	FALSE
chr1	232425809	C	T	ENST00000674635	ENSG00000116991	SIPA1L2	TRUE	FALSE
chr1	232425810	T	A	ENST00000674635	ENSG00000116991	SIPA1L2	TRUE	FALSE
chr1	232425810	T	C	ENST00000674635	ENSG00000116991	SIPA1L2	TRUE	FALSE
chr1	232425810	T	G	ENST00000674635	ENSG00000116991	SIPA1L2	TRUE	FALSE
chr1	232428409	A	C	ENST00000674635	ENSG00000116991	SIPA1L2	TRUE	FALSE
chr1	232428409	A	G	ENST00000674635	ENSG00000116991	SIPA1L2	TRUE	FALSE
chr1	232428409	A	T	ENST00000674635	ENSG00000116991	SIPA1L2	TRUE	FALSE
chr1	232428410	C	A	ENST00000674635	ENSG00000116991	SIPA1L2	TRUE	FALSE
chr1	232428410	C	G	ENST00000674635	ENSG00000116991	SIPA1L2	TRUE	FALSE
chr1	232428410	C	T	ENST00000674635	ENSG00000116991	SIPA1L2	TRUE	FALSE
chr1	232428413	T	A	ENST00000674635	ENSG00000116991	SIPA1L2	TRUE	TRUE
chr1	232428416	T	A	ENST00000674635	ENSG00000116991	SIPA1L2	TRUE	TRUE
chr1	232428419	G	A	ENST00000674635	ENSG00000116991	SIPA1L2	TRUE	TRUE
chr1	232428425	C	A	ENST00000674635	ENSG00000116991	SIPA1L2	TRUE	TRUE
chr1	232428428	C	A	ENST00000674635	ENSG00000116991	SIPA1L2	TRUE	TRUE
chr1	232428433	A	C	ENST00000674635	ENSG00000116991	SIPA1L2	TRUE	TRUE
chr1	232428433	A	T	ENST00000674635	ENSG00000116991	SIPA1L2	TRUE	TRUE
chr1	232428454	A	T	ENST00000674635	ENSG00000116991	SIPA1L2	TRUE	TRUE
chr1	232428458	T	A	ENST00000674635	ENSG00000116991	SIPA1L2	TRUE	TRUE
chr1	232428470	C	A	ENST00000674635	ENSG00000116991	SIPA1L2	TRUE	TRUE
chr1	232428473	T	A	ENST00000674635	ENSG00000116991	SIPA1L2	TRUE	TRUE
chr1	232428488	G	A	ENST00000674635	ENSG00000116991	SIPA1L2	TRUE	TRUE
chr1	232428494	C	A	ENST00000674635	ENSG00000116991	SIPA1L2	TRUE	TRUE
chr1	232428509	C	A	ENST00000674635	ENSG00000116991	SIPA1L2	TRUE	TRUE
chr1	232428521	G	A	ENST00000674635	ENSG00000116991	SIPA1L2	TRUE	TRUE
chr1	232428527	G	A	ENST00000674635	ENSG00000116991	SIPA1L2	TRUE	TRUE
chr1	232428554	C	A	ENST00000674635	ENSG00000116991	SIPA1L2	TRUE	TRUE
chr1	232428558	A	C	ENST00000674635	ENSG00000116991	SIPA1L2	TRUE	TRUE
chr1	232428558	A	T	ENST00000674635	ENSG00000116991	SIPA1L2	TRUE	TRUE
chr1	232428565	C	A	ENST00000674635	ENSG00000116991	SIPA1L2	TRUE	FALSE
chr1	232428565	C	G	ENST00000674635	ENSG00000116991	SIPA1L2	TRUE	FALSE
chr1	232428565	C	T	ENST00000674635	ENSG00000116991	SIPA1L2	TRUE	FALSE
chr1	232428566	T	A	ENST00000674635	ENSG00000116991	SIPA1L2	TRUE	FALSE
chr1	232428566	T	C	ENST00000674635	ENSG00000116991	SIPA1L2	TRUE	FALSE
chr1	232428566	T	G	ENST00000674635	ENSG00000116991	SIPA1L2	TRUE	FALSE
chr1	232432245	A	C	ENST00000674635	ENSG00000116991	SIPA1L2	TRUE	FALSE
chr1	232432245	A	G	ENST00000674635	ENSG00000116991	SIPA1L2	TRUE	FALSE
chr1	232432245	A	T	ENST00000674635	ENSG00000116991	SIPA1L2	TRUE	FALSE
chr1	232432246	C	A	ENST00000674635	ENSG00000116991	SIPA1L2	TRUE	FALSE
chr1	232432246	C	G	ENST00000674635	ENSG00000116991	SIPA1L2	TRUE	FALSE
chr1	232432246	C	T	ENST00000674635	ENSG00000116991	SIPA1L2	TRUE	FALSE
chr1	232432252	A	T	ENST00000674635	ENSG00000116991	SIPA1L2	TRUE	TRUE
chr1	232432257	C	A	ENST00000674635	ENSG00000116991	SIPA1L2	TRUE	TRUE
chr1	232432266	C	A	ENST00000674635	ENSG00000116991	SIPA1L2	TRUE	TRUE
chr1	232432272	C	A	ENST00000674635	ENSG00000116991	SIPA1L2	TRUE	TRUE
chr1	232432275	C	A	ENST00000674635	ENSG00000116991	SIPA1L2	TRUE	TRUE
chr1	232432293	C	A	ENST00000674635	ENSG00000116991	SIPA1L2	TRUE	TRUE
chr1	232432295	G	T	ENST00000674635	ENSG00000116991	SIPA1L2	TRUE	TRUE
chr1	232432299	T	A	ENST00000674635	ENSG00000116991	SIPA1L2	TRUE	TRUE
chr1	232432302	T	A	ENST00000674635	ENSG00000116991	SIPA1L2	TRUE	TRUE
chr1	232432303	C	T	ENST00000674635	ENSG00000116991	SIPA1L2	TRUE	TRUE
chr1	232432304	C	T	ENST00000674635	ENSG00000116991	SIPA1L2	TRUE	TRUE
chr1	232432315	A	C	ENST00000674635	ENSG00000116991	SIPA1L2	TRUE	TRUE
chr1	232432315	A	T	ENST00000674635	ENSG00000116991	SIPA1L2	TRUE	TRUE
chr1	232432320	T	A	ENST00000674635	ENSG00000116991	SIPA1L2	TRUE	TRUE
chr1	232432335	G	A	ENST00000674635	ENSG00000116991	SIPA1L2	TRUE	TRUE
chr1	232432338	T	A	ENST00000674635	ENSG00000116991	SIPA1L2	TRUE	TRUE
chr1	232432342	G	C	ENST00000674635	ENSG00000116991	SIPA1L2	TRUE	TRUE
chr1	232432342	G	T	ENST00000674635	ENSG00000116991	SIPA1L2	TRUE	TRUE
chr1	232432350	T	A	ENST00000674635	ENSG00000116991	SIPA1L2	TRUE	TRUE
chr1	232432371	G	A	ENST00000674635	ENSG00000116991	SIPA1L2	TRUE	TRUE
chr1	232432374	G	A	ENST00000674635	ENSG00000116991	SIPA1L2	TRUE	TRUE
chr1	232432377	C	A	ENST00000674635	ENSG00000116991	SIPA1L2	TRUE	TRUE
chr1	232432396	G	C	ENST00000674635	ENSG00000116991	SIPA1L2	TRUE	TRUE
chr1	232432396	G	T	ENST00000674635	ENSG00000116991	SIPA1L2	TRUE	TRUE
chr1	232432404	T	A	ENST00000674635	ENSG00000116991	SIPA1L2	TRUE	TRUE
chr1	232432409	G	C	ENST00000674635	ENSG00000116991	SIPA1L2	TRUE	TRUE
chr1	232432409	G	T	ENST00000674635	ENSG00000116991	SIPA1L2	TRUE	TRUE
chr1	232432431	T	A	ENST00000674635	ENSG00000116991	SIPA1L2	TRUE	TRUE
chr1	232432433	G	C	ENST00000674635	ENSG00000116991	SIPA1L2	TRUE	TRUE
chr1	232432433	G	T	ENST00000674635	ENSG00000116991	SIPA1L2	TRUE	TRUE
chr1	232432435	A	T	ENST00000674635	ENSG00000116991	SIPA1L2	TRUE	TRUE
chr1	232432445	G	C	ENST00000674635	ENSG00000116991	SIPA1L2	TRUE	TRUE
chr1	232432445	G	T	ENST00000674635	ENSG00000116991	SIPA1L2	TRUE	TRUE
chr1	232432455	C	A	ENST00000674635	ENSG00000116991	SIPA1L2	TRUE	TRUE
chr1	232432457	G	C	ENST00000674635	ENSG00000116991	SIPA1L2	TRUE	TRUE
chr1	232432457	G	T	ENST00000674635	ENSG00000116991	SIPA1L2	TRUE	TRUE
chr1	232432472	C	A	ENST00000674635	ENSG00000116991	SIPA1L2	TRUE	FALSE
chr1	232432472	C	G	ENST00000674635	ENSG00000116991	SIPA1L2	TRUE	FALSE
chr1	232432472	C	T	ENST00000674635	ENSG00000116991	SIPA1L2	TRUE	FALSE
chr1	232432473	T	A	ENST00000674635	ENSG00000116991	SIPA1L2	TRUE	FALSE
chr1	232432473	T	C	ENST00000674635	ENSG00000116991	SIPA1L2	TRUE	FALSE
chr1	232432473	T	G	ENST00000674635	ENSG00000116991	SIPA1L2	TRUE	FALSE
chr1	232439106	A	C	ENST00000674635	ENSG00000116991	SIPA1L2	TRUE	FALSE
chr1	232439106	A	G	ENST00000674635	ENSG00000116991	SIPA1L2	TRUE	FALSE
chr1	232439106	A	T	ENST00000674635	ENSG00000116991	SIPA1L2	TRUE	FALSE
chr1	232439107	C	A	ENST00000674635	ENSG00000116991	SIPA1L2	TRUE	FALSE
chr1	232439107	C	G	ENST00000674635	ENSG00000116991	SIPA1L2	TRUE	FALSE
chr1	232439107	C	T	ENST00000674635	ENSG00000116991	SIPA1L2	TRUE	FALSE
chr1	232439127	C	A	ENST00000674635	ENSG00000116991	SIPA1L2	TRUE	TRUE
chr1	232439151	C	A	ENST00000674635	ENSG00000116991	SIPA1L2	TRUE	TRUE
chr1	232439182	G	C	ENST00000674635	ENSG00000116991	SIPA1L2	TRUE	TRUE
chr1	232439182	G	T	ENST00000674635	ENSG00000116991	SIPA1L2	TRUE	TRUE
chr1	232439197	A	C	ENST00000674635	ENSG00000116991	SIPA1L2	TRUE	TRUE
chr1	232439197	A	T	ENST00000674635	ENSG00000116991	SIPA1L2	TRUE	TRUE
chr1	232439201	A	C	ENST00000674635	ENSG00000116991	SIPA1L2	TRUE	TRUE
chr1	232439201	A	T	ENST00000674635	ENSG00000116991	SIPA1L2	TRUE	TRUE
chr1	232439205	T	A	ENST00000674635	ENSG00000116991	SIPA1L2	TRUE	TRUE
chr1	232439214	C	A	ENST00000674635	ENSG00000116991	SIPA1L2	TRUE	TRUE
chr1	232439248	C	T	ENST00000674635	ENSG00000116991	SIPA1L2	TRUE	TRUE
chr1	232439249	C	T	ENST00000674635	ENSG00000116991	SIPA1L2	TRUE	TRUE
chr1	232439253	G	A	ENST00000674635	ENSG00000116991	SIPA1L2	TRUE	TRUE
chr1	232439256	C	A	ENST00000674635	ENSG00000116991	SIPA1L2	TRUE	TRUE
chr1	232439323	G	T	ENST00000674635	ENSG00000116991	SIPA1L2	TRUE	TRUE
chr1	232439364	T	A	ENST00000674635	ENSG00000116991	SIPA1L2	TRUE	TRUE
chr1	232439368	G	C	ENST00000674635	ENSG00000116991	SIPA1L2	TRUE	TRUE
chr1	232439368	G	T	ENST00000674635	ENSG00000116991	SIPA1L2	TRUE	TRUE
chr1	232439384	A	C	ENST00000674635	ENSG00000116991	SIPA1L2	TRUE	TRUE
chr1	232439384	A	T	ENST00000674635	ENSG00000116991	SIPA1L2	TRUE	TRUE
chr1	232439388	C	A	ENST00000674635	ENSG00000116991	SIPA1L2	TRUE	TRUE
chr1	232439421	T	A	ENST00000674635	ENSG00000116991	SIPA1L2	TRUE	TRUE
chr1	232439479	G	T	ENST00000674635	ENSG00000116991	SIPA1L2	TRUE	TRUE
chr1	232439487	T	A	ENST00000674635	ENSG00000116991	SIPA1L2	TRUE	TRUE
chr1	232439497	C	A	ENST00000674635	ENSG00000116991	SIPA1L2	TRUE	FALSE
chr1	232439497	C	G	ENST00000674635	ENSG00000116991	SIPA1L2	TRUE	FALSE
chr1	232439497	C	T	ENST00000674635	ENSG00000116991	SIPA1L2	TRUE	FALSE
chr1	232439498	T	A	ENST00000674635	ENSG00000116991	SIPA1L2	TRUE	FALSE
chr1	232439498	T	C	ENST00000674635	ENSG00000116991	SIPA1L2	TRUE	FALSE
chr1	232439498	T	G	ENST00000674635	ENSG00000116991	SIPA1L2	TRUE	FALSE
chr1	232441289	A	C	ENST00000674635	ENSG00000116991	SIPA1L2	TRUE	FALSE
chr1	232441289	A	G	ENST00000674635	ENSG00000116991	SIPA1L2	TRUE	FALSE
chr1	232441289	A	T	ENST00000674635	ENSG00000116991	SIPA1L2	TRUE	FALSE
chr1	232441290	C	A	ENST00000674635	ENSG00000116991	SIPA1L2	TRUE	FALSE
chr1	232441290	C	G	ENST00000674635	ENSG00000116991	SIPA1L2	TRUE	FALSE
chr1	232441290	C	T	ENST00000674635	ENSG00000116991	SIPA1L2	TRUE	FALSE
chr1	232441302	T	A	ENST00000674635	ENSG00000116991	SIPA1L2	TRUE	TRUE
chr1	232441317	T	A	ENST00000674635	ENSG00000116991	SIPA1L2	TRUE	TRUE
chr1	232441318	G	T	ENST00000674635	ENSG00000116991	SIPA1L2	TRUE	TRUE
chr1	232441326	C	A	ENST00000674635	ENSG00000116991	SIPA1L2	TRUE	TRUE
chr1	232441332	T	A	ENST00000674635	ENSG00000116991	SIPA1L2	TRUE	TRUE
chr1	232441335	G	A	ENST00000674635	ENSG00000116991	SIPA1L2	TRUE	TRUE
chr1	232441344	T	A	ENST00000674635	ENSG00000116991	SIPA1L2	TRUE	TRUE
chr1	232441347	C	A	ENST00000674635	ENSG00000116991	SIPA1L2	TRUE	TRUE
chr1	232441350	T	A	ENST00000674635	ENSG00000116991	SIPA1L2	TRUE	TRUE
chr1	232441351	A	C	ENST00000674635	ENSG00000116991	SIPA1L2	TRUE	TRUE
chr1	232441351	A	T	ENST00000674635	ENSG00000116991	SIPA1L2	TRUE	TRUE
chr1	232441368	T	A	ENST00000674635	ENSG00000116991	SIPA1L2	TRUE	TRUE
chr1	232441384	C	T	ENST00000674635	ENSG00000116991	SIPA1L2	TRUE	TRUE
chr1	232441385	C	T	ENST00000674635	ENSG00000116991	SIPA1L2	TRUE	TRUE
chr1	232441389	T	A	ENST00000674635	ENSG00000116991	SIPA1L2	TRUE	TRUE
chr1	232441395	C	A	ENST00000674635	ENSG00000116991	SIPA1L2	TRUE	FALSE
chr1	232441395	C	G	ENST00000674635	ENSG00000116991	SIPA1L2	TRUE	FALSE
chr1	232441395	C	T	ENST00000674635	ENSG00000116991	SIPA1L2	TRUE	FALSE
chr1	232441396	T	A	ENST00000674635	ENSG00000116991	SIPA1L2	TRUE	FALSE
chr1	232441396	T	C	ENST00000674635	ENSG00000116991	SIPA1L2	TRUE	FALSE
chr1	232441396	T	G	ENST00000674635	ENSG00000116991	SIPA1L2	TRUE	FALSE
chr1	232441766	A	C	ENST00000674635	ENSG00000116991	SIPA1L2	TRUE	FALSE
chr1	232441766	A	G	ENST00000674635	ENSG00000116991	SIPA1L2	TRUE	FALSE
chr1	232441766	A	T	ENST00000674635	ENSG00000116991	SIPA1L2	TRUE	FALSE
chr1	232441767	C	A	ENST00000674635	ENSG00000116991	SIPA1L2	TRUE	FALSE
chr1	232441767	C	G	ENST00000674635	ENSG00000116991	SIPA1L2	TRUE	FALSE
chr1	232441767	C	T	ENST00000674635	ENSG00000116991	SIPA1L2	TRUE	FALSE
chr1	232441768	C	A	ENST00000674635	ENSG00000116991	SIPA1L2	TRUE	TRUE
chr1	232441786	C	A	ENST00000674635	ENSG00000116991	SIPA1L2	TRUE	TRUE
chr1	232441798	C	A	ENST00000674635	ENSG00000116991	SIPA1L2	TRUE	TRUE
chr1	232441804	C	A	ENST00000674635	ENSG00000116991	SIPA1L2	TRUE	TRUE
chr1	232441813	C	A	ENST00000674635	ENSG00000116991	SIPA1L2	TRUE	TRUE
chr1	232441817	A	T	ENST00000674635	ENSG00000116991	SIPA1L2	TRUE	TRUE
chr1	232441822	C	A	ENST00000674635	ENSG00000116991	SIPA1L2	TRUE	TRUE
chr1	232441824	A	T	ENST00000674635	ENSG00000116991	SIPA1L2	TRUE	TRUE
chr1	232441833	G	C	ENST00000674635	ENSG00000116991	SIPA1L2	TRUE	TRUE
chr1	232441833	G	T	ENST00000674635	ENSG00000116991	SIPA1L2	TRUE	TRUE
chr1	232441840	G	A	ENST00000674635	ENSG00000116991	SIPA1L2	TRUE	TRUE
chr1	232441846	C	A	ENST00000674635	ENSG00000116991	SIPA1L2	TRUE	TRUE
chr1	232441864	G	A	ENST00000674635	ENSG00000116991	SIPA1L2	TRUE	TRUE
chr1	232441865	G	T	ENST00000674635	ENSG00000116991	SIPA1L2	TRUE	TRUE
chr1	232441869	C	A	ENST00000674635	ENSG00000116991	SIPA1L2	TRUE	FALSE
chr1	232441869	C	G	ENST00000674635	ENSG00000116991	SIPA1L2	TRUE	FALSE
chr1	232441869	C	T	ENST00000674635	ENSG00000116991	SIPA1L2	TRUE	FALSE
chr1	232441870	T	A	ENST00000674635	ENSG00000116991	SIPA1L2	TRUE	FALSE
chr1	232441870	T	C	ENST00000674635	ENSG00000116991	SIPA1L2	TRUE	FALSE
chr1	232441870	T	G	ENST00000674635	ENSG00000116991	SIPA1L2	TRUE	FALSE
chr1	232443600	A	C	ENST00000674635	ENSG00000116991	SIPA1L2	TRUE	FALSE
chr1	232443600	A	G	ENST00000674635	ENSG00000116991	SIPA1L2	TRUE	FALSE
chr1	232443600	A	T	ENST00000674635	ENSG00000116991	SIPA1L2	TRUE	FALSE
chr1	232443601	C	A	ENST00000674635	ENSG00000116991	SIPA1L2	TRUE	FALSE
chr1	232443601	C	G	ENST00000674635	ENSG00000116991	SIPA1L2	TRUE	FALSE
chr1	232443601	C	T	ENST00000674635	ENSG00000116991	SIPA1L2	TRUE	FALSE
chr1	232443607	G	C	ENST00000674635	ENSG00000116991	SIPA1L2	TRUE	TRUE
chr1	232443607	G	T	ENST00000674635	ENSG00000116991	SIPA1L2	TRUE	TRUE
chr1	232443618	G	A	ENST00000674635	ENSG00000116991	SIPA1L2	TRUE	TRUE
chr1	232443624	T	A	ENST00000674635	ENSG00000116991	SIPA1L2	TRUE	TRUE
chr1	232443625	C	T	ENST00000674635	ENSG00000116991	SIPA1L2	TRUE	TRUE
chr1	232443626	C	T	ENST00000674635	ENSG00000116991	SIPA1L2	TRUE	TRUE
chr1	232443633	C	A	ENST00000674635	ENSG00000116991	SIPA1L2	TRUE	TRUE
chr1	232443648	C	A	ENST00000674635	ENSG00000116991	SIPA1L2	TRUE	TRUE
chr1	232443665	G	C	ENST00000674635	ENSG00000116991	SIPA1L2	TRUE	TRUE
chr1	232443665	G	T	ENST00000674635	ENSG00000116991	SIPA1L2	TRUE	TRUE
chr1	232443669	G	A	ENST00000674635	ENSG00000116991	SIPA1L2	TRUE	TRUE
chr1	232443680	G	C	ENST00000674635	ENSG00000116991	SIPA1L2	TRUE	TRUE
chr1	232443680	G	T	ENST00000674635	ENSG00000116991	SIPA1L2	TRUE	TRUE
chr1	232443686	C	A	ENST00000674635	ENSG00000116991	SIPA1L2	TRUE	FALSE
chr1	232443686	C	G	ENST00000674635	ENSG00000116991	SIPA1L2	TRUE	FALSE
chr1	232443686	C	T	ENST00000674635	ENSG00000116991	SIPA1L2	TRUE	FALSE
chr1	232443687	T	A	ENST00000674635	ENSG00000116991	SIPA1L2	TRUE	FALSE
chr1	232443687	T	C	ENST00000674635	ENSG00000116991	SIPA1L2	TRUE	FALSE
chr1	232443687	T	G	ENST00000674635	ENSG00000116991	SIPA1L2	TRUE	FALSE
chr1	232445527	A	C	ENST00000674635	ENSG00000116991	SIPA1L2	TRUE	FALSE
chr1	232445527	A	G	ENST00000674635	ENSG00000116991	SIPA1L2	TRUE	FALSE
chr1	232445527	A	T	ENST00000674635	ENSG00000116991	SIPA1L2	TRUE	FALSE
chr1	232445528	C	A	ENST00000674635	ENSG00000116991	SIPA1L2	TRUE	FALSE
chr1	232445528	C	G	ENST00000674635	ENSG00000116991	SIPA1L2	TRUE	FALSE
chr1	232445528	C	T	ENST00000674635	ENSG00000116991	SIPA1L2	TRUE	FALSE
chr1	232445530	T	A	ENST00000674635	ENSG00000116991	SIPA1L2	TRUE	TRUE
chr1	232445548	T	A	ENST00000674635	ENSG00000116991	SIPA1L2	TRUE	TRUE
chr1	232445569	G	A	ENST00000674635	ENSG00000116991	SIPA1L2	TRUE	TRUE
chr1	232445584	G	A	ENST00000674635	ENSG00000116991	SIPA1L2	TRUE	TRUE
chr1	232445590	G	A	ENST00000674635	ENSG00000116991	SIPA1L2	TRUE	TRUE
chr1	232445593	G	A	ENST00000674635	ENSG00000116991	SIPA1L2	TRUE	TRUE
chr1	232445602	G	A	ENST00000674635	ENSG00000116991	SIPA1L2	TRUE	TRUE
chr1	232445605	G	A	ENST00000674635	ENSG00000116991	SIPA1L2	TRUE	TRUE
chr1	232445606	G	T	ENST00000674635	ENSG00000116991	SIPA1L2	TRUE	TRUE
chr1	232445647	T	A	ENST00000674635	ENSG00000116991	SIPA1L2	TRUE	TRUE
chr1	232445659	G	A	ENST00000674635	ENSG00000116991	SIPA1L2	TRUE	TRUE
chr1	232445684	C	T	ENST00000674635	ENSG00000116991	SIPA1L2	TRUE	TRUE
chr1	232445685	C	T	ENST00000674635	ENSG00000116991	SIPA1L2	TRUE	TRUE
chr1	232445713	T	A	ENST00000674635	ENSG00000116991	SIPA1L2	TRUE	TRUE
chr1	232445714	A	C	ENST00000674635	ENSG00000116991	SIPA1L2	TRUE	TRUE
chr1	232445714	A	T	ENST00000674635	ENSG00000116991	SIPA1L2	TRUE	TRUE
chr1	232445719	C	A	ENST00000674635	ENSG00000116991	SIPA1L2	TRUE	TRUE
chr1	232445720	G	T	ENST00000674635	ENSG00000116991	SIPA1L2	TRUE	TRUE
chr1	232445734	C	A	ENST00000674635	ENSG00000116991	SIPA1L2	TRUE	TRUE
chr1	232445746	T	A	ENST00000674635	ENSG00000116991	SIPA1L2	TRUE	TRUE
chr1	232445747	A	C	ENST00000674635	ENSG00000116991	SIPA1L2	TRUE	TRUE
chr1	232445747	A	T	ENST00000674635	ENSG00000116991	SIPA1L2	TRUE	TRUE
chr1	232445752	C	A	ENST00000674635	ENSG00000116991	SIPA1L2	TRUE	TRUE
chr1	232445768	G	T	ENST00000674635	ENSG00000116991	SIPA1L2	TRUE	TRUE
chr1	232445776	C	A	ENST00000674635	ENSG00000116991	SIPA1L2	TRUE	TRUE
chr1	232445778	G	C	ENST00000674635	ENSG00000116991	SIPA1L2	TRUE	TRUE
chr1	232445778	G	T	ENST00000674635	ENSG00000116991	SIPA1L2	TRUE	TRUE
chr1	232445780	A	T	ENST00000674635	ENSG00000116991	SIPA1L2	TRUE	TRUE
chr1	232445787	C	A	ENST00000674635	ENSG00000116991	SIPA1L2	TRUE	FALSE
chr1	232445787	C	G	ENST00000674635	ENSG00000116991	SIPA1L2	TRUE	FALSE
chr1	232445787	C	T	ENST00000674635	ENSG00000116991	SIPA1L2	TRUE	FALSE
chr1	232445788	T	A	ENST00000674635	ENSG00000116991	SIPA1L2	TRUE	FALSE
chr1	232445788	T	C	ENST00000674635	ENSG00000116991	SIPA1L2	TRUE	FALSE
chr1	232445788	T	G	ENST00000674635	ENSG00000116991	SIPA1L2	TRUE	FALSE
chr1	232460885	A	C	ENST00000674635	ENSG00000116991	SIPA1L2	TRUE	FALSE
chr1	232460885	A	G	ENST00000674635	ENSG00000116991	SIPA1L2	FALSE	FALSE
chr1	232460885	A	T	ENST00000674635	ENSG00000116991	SIPA1L2	TRUE	FALSE
chr1	232460886	C	A	ENST00000674635	ENSG00000116991	SIPA1L2	TRUE	FALSE
chr1	232460886	C	G	ENST00000674635	ENSG00000116991	SIPA1L2	TRUE	FALSE
chr1	232460886	C	T	ENST00000674635	ENSG00000116991	SIPA1L2	TRUE	FALSE
chr1	232460888	T	A	ENST00000674635	ENSG00000116991	SIPA1L2	TRUE	TRUE
chr1	232460891	G	A	ENST00000674635	ENSG00000116991	SIPA1L2	TRUE	TRUE
chr1	232460896	G	T	ENST00000674635	ENSG00000116991	SIPA1L2	TRUE	TRUE
chr1	232460915	G	A	ENST00000674635	ENSG00000116991	SIPA1L2	TRUE	TRUE
chr1	232460930	T	A	ENST00000674635	ENSG00000116991	SIPA1L2	TRUE	TRUE
chr1	232460966	G	A	ENST00000674635	ENSG00000116991	SIPA1L2	TRUE	TRUE
chr1	232460969	C	A	ENST00000674635	ENSG00000116991	SIPA1L2	TRUE	TRUE
chr1	232460996	T	A	ENST00000674635	ENSG00000116991	SIPA1L2	TRUE	TRUE
chr1	232460997	G	T	ENST00000674635	ENSG00000116991	SIPA1L2	TRUE	TRUE
chr1	232461005	C	A	ENST00000674635	ENSG00000116991	SIPA1L2	TRUE	TRUE
chr1	232461023	G	A	ENST00000674635	ENSG00000116991	SIPA1L2	TRUE	TRUE
chr1	232461038	T	A	ENST00000674635	ENSG00000116991	SIPA1L2	TRUE	TRUE
chr1	232461039	C	T	ENST00000674635	ENSG00000116991	SIPA1L2	TRUE	TRUE
chr1	232461040	C	T	ENST00000674635	ENSG00000116991	SIPA1L2	TRUE	TRUE
chr1	232461059	C	A	ENST00000674635	ENSG00000116991	SIPA1L2	TRUE	TRUE
chr1	232461077	C	A	ENST00000674635	ENSG00000116991	SIPA1L2	TRUE	TRUE
chr1	232461080	C	A	ENST00000674635	ENSG00000116991	SIPA1L2	TRUE	TRUE
chr1	232461104	G	A	ENST00000674635	ENSG00000116991	SIPA1L2	TRUE	TRUE
chr1	232461134	C	A	ENST00000674635	ENSG00000116991	SIPA1L2	TRUE	TRUE
chr1	232461143	C	A	ENST00000674635	ENSG00000116991	SIPA1L2	TRUE	TRUE
chr1	232461144	G	T	ENST00000674635	ENSG00000116991	SIPA1L2	TRUE	TRUE
chr1	232461152	T	A	ENST00000674635	ENSG00000116991	SIPA1L2	TRUE	TRUE
chr1	232461162	C	A	ENST00000674635	ENSG00000116991	SIPA1L2	TRUE	FALSE
chr1	232461162	C	G	ENST00000674635	ENSG00000116991	SIPA1L2	TRUE	FALSE
chr1	232461162	C	T	ENST00000674635	ENSG00000116991	SIPA1L2	TRUE	FALSE
chr1	232461163	T	A	ENST00000674635	ENSG00000116991	SIPA1L2	TRUE	FALSE
chr1	232461163	T	C	ENST00000674635	ENSG00000116991	SIPA1L2	TRUE	FALSE
chr1	232461163	T	G	ENST00000674635	ENSG00000116991	SIPA1L2	TRUE	FALSE
chr1	232464838	A	C	ENST00000674635	ENSG00000116991	SIPA1L2	TRUE	FALSE
chr1	232464838	A	G	ENST00000674635	ENSG00000116991	SIPA1L2	TRUE	FALSE
chr1	232464838	A	T	ENST00000674635	ENSG00000116991	SIPA1L2	TRUE	FALSE
chr1	232464839	C	A	ENST00000674635	ENSG00000116991	SIPA1L2	TRUE	FALSE
chr1	232464839	C	G	ENST00000674635	ENSG00000116991	SIPA1L2	TRUE	FALSE
chr1	232464839	C	T	ENST00000674635	ENSG00000116991	SIPA1L2	TRUE	FALSE
chr1	232464844	A	C	ENST00000674635	ENSG00000116991	SIPA1L2	TRUE	TRUE
chr1	232464844	A	T	ENST00000674635	ENSG00000116991	SIPA1L2	TRUE	TRUE
chr1	232464848	G	A	ENST00000674635	ENSG00000116991	SIPA1L2	TRUE	TRUE
chr1	232464851	G	A	ENST00000674635	ENSG00000116991	SIPA1L2	TRUE	TRUE
chr1	232464860	C	A	ENST00000674635	ENSG00000116991	SIPA1L2	TRUE	TRUE
chr1	232464872	C	A	ENST00000674635	ENSG00000116991	SIPA1L2	TRUE	TRUE
chr1	232464876	A	T	ENST00000674635	ENSG00000116991	SIPA1L2	TRUE	TRUE
chr1	232464889	G	T	ENST00000674635	ENSG00000116991	SIPA1L2	TRUE	TRUE
chr1	232464903	A	T	ENST00000674635	ENSG00000116991	SIPA1L2	TRUE	TRUE
chr1	232464908	C	A	ENST00000674635	ENSG00000116991	SIPA1L2	TRUE	TRUE
chr1	232464911	C	A	ENST00000674635	ENSG00000116991	SIPA1L2	TRUE	TRUE
chr1	232464914	T	A	ENST00000674635	ENSG00000116991	SIPA1L2	TRUE	TRUE
chr1	232464917	C	A	ENST00000674635	ENSG00000116991	SIPA1L2	TRUE	TRUE
chr1	232464918	G	C	ENST00000674635	ENSG00000116991	SIPA1L2	TRUE	TRUE
chr1	232464918	G	T	ENST00000674635	ENSG00000116991	SIPA1L2	TRUE	TRUE
chr1	232464929	T	A	ENST00000674635	ENSG00000116991	SIPA1L2	TRUE	TRUE
chr1	232464940	A	C	ENST00000674635	ENSG00000116991	SIPA1L2	TRUE	TRUE
chr1	232464940	A	T	ENST00000674635	ENSG00000116991	SIPA1L2	TRUE	TRUE
chr1	232464944	C	A	ENST00000674635	ENSG00000116991	SIPA1L2	TRUE	TRUE
chr1	232464951	C	T	ENST00000674635	ENSG00000116991	SIPA1L2	TRUE	TRUE
chr1	232464952	C	T	ENST00000674635	ENSG00000116991	SIPA1L2	TRUE	TRUE
chr1	232464969	G	T	ENST00000674635	ENSG00000116991	SIPA1L2	TRUE	TRUE
chr1	232464975	A	T	ENST00000674635	ENSG00000116991	SIPA1L2	TRUE	TRUE
chr1	232464995	T	A	ENST00000674635	ENSG00000116991	SIPA1L2	TRUE	TRUE
chr1	232465004	T	A	ENST00000674635	ENSG00000116991	SIPA1L2	TRUE	TRUE
chr1	232465007	C	A	ENST00000674635	ENSG00000116991	SIPA1L2	TRUE	TRUE
chr1	232465012	A	T	ENST00000674635	ENSG00000116991	SIPA1L2	TRUE	TRUE
chr1	232465025	C	A	ENST00000674635	ENSG00000116991	SIPA1L2	TRUE	TRUE
chr1	232465044	A	T	ENST00000674635	ENSG00000116991	SIPA1L2	TRUE	TRUE
chr1	232465049	C	A	ENST00000674635	ENSG00000116991	SIPA1L2	TRUE	TRUE
chr1	232465064	G	A	ENST00000674635	ENSG00000116991	SIPA1L2	TRUE	TRUE
chr1	232465089	C	T	ENST00000674635	ENSG00000116991	SIPA1L2	TRUE	TRUE
chr1	232465090	C	T	ENST00000674635	ENSG00000116991	SIPA1L2	TRUE	TRUE
chr1	232465114	A	T	ENST00000674635	ENSG00000116991	SIPA1L2	TRUE	TRUE
chr1	232465127	T	A	ENST00000674635	ENSG00000116991	SIPA1L2	TRUE	TRUE
chr1	232465136	T	A	ENST00000674635	ENSG00000116991	SIPA1L2	TRUE	TRUE
chr1	232465142	T	A	ENST00000674635	ENSG00000116991	SIPA1L2	TRUE	TRUE
chr1	232465145	C	A	ENST00000674635	ENSG00000116991	SIPA1L2	TRUE	TRUE
chr1	232465148	T	A	ENST00000674635	ENSG00000116991	SIPA1L2	TRUE	TRUE
chr1	232465151	T	A	ENST00000674635	ENSG00000116991	SIPA1L2	TRUE	TRUE
chr1	232465154	T	A	ENST00000674635	ENSG00000116991	SIPA1L2	TRUE	TRUE
chr1	232465181	T	A	ENST00000674635	ENSG00000116991	SIPA1L2	TRUE	TRUE
chr1	232465220	C	A	ENST00000674635	ENSG00000116991	SIPA1L2	TRUE	TRUE
chr1	232465232	T	A	ENST00000674635	ENSG00000116991	SIPA1L2	TRUE	TRUE
chr1	232465234	A	T	ENST00000674635	ENSG00000116991	SIPA1L2	TRUE	TRUE
chr1	232465236	G	C	ENST00000674635	ENSG00000116991	SIPA1L2	TRUE	TRUE
chr1	232465236	G	T	ENST00000674635	ENSG00000116991	SIPA1L2	TRUE	TRUE
chr1	232465241	C	A	ENST00000674635	ENSG00000116991	SIPA1L2	TRUE	TRUE
chr1	232465244	G	A	ENST00000674635	ENSG00000116991	SIPA1L2	TRUE	TRUE
chr1	232465253	G	A	ENST00000674635	ENSG00000116991	SIPA1L2	TRUE	TRUE
chr1	232465268	G	A	ENST00000674635	ENSG00000116991	SIPA1L2	TRUE	TRUE
chr1	232465274	T	A	ENST00000674635	ENSG00000116991	SIPA1L2	TRUE	TRUE
chr1	232465277	C	A	ENST00000674635	ENSG00000116991	SIPA1L2	TRUE	TRUE
chr1	232465279	G	C	ENST00000674635	ENSG00000116991	SIPA1L2	TRUE	TRUE
chr1	232465279	G	T	ENST00000674635	ENSG00000116991	SIPA1L2	TRUE	TRUE
chr1	232465283	T	A	ENST00000674635	ENSG00000116991	SIPA1L2	TRUE	TRUE
chr1	232465298	C	A	ENST00000674635	ENSG00000116991	SIPA1L2	TRUE	TRUE
chr1	232465313	T	A	ENST00000674635	ENSG00000116991	SIPA1L2	TRUE	TRUE
chr1	232465318	A	C	ENST00000674635	ENSG00000116991	SIPA1L2	TRUE	TRUE
chr1	232465318	A	T	ENST00000674635	ENSG00000116991	SIPA1L2	TRUE	TRUE
chr1	232465342	G	C	ENST00000674635	ENSG00000116991	SIPA1L2	TRUE	TRUE
chr1	232465342	G	T	ENST00000674635	ENSG00000116991	SIPA1L2	TRUE	TRUE
chr1	232465346	T	A	ENST00000674635	ENSG00000116991	SIPA1L2	TRUE	TRUE
chr1	232465364	T	A	ENST00000674635	ENSG00000116991	SIPA1L2	TRUE	TRUE
chr1	232465397	T	A	ENST00000674635	ENSG00000116991	SIPA1L2	TRUE	TRUE
chr1	232465399	G	C	ENST00000674635	ENSG00000116991	SIPA1L2	TRUE	TRUE
chr1	232465399	G	T	ENST00000674635	ENSG00000116991	SIPA1L2	TRUE	TRUE
chr1	232465403	T	A	ENST00000674635	ENSG00000116991	SIPA1L2	TRUE	TRUE
chr1	232465412	C	A	ENST00000674635	ENSG00000116991	SIPA1L2	TRUE	TRUE
chr1	232465417	C	A	ENST00000674635	ENSG00000116991	SIPA1L2	TRUE	FALSE
chr1	232465417	C	G	ENST00000674635	ENSG00000116991	SIPA1L2	TRUE	FALSE
chr1	232465417	C	T	ENST00000674635	ENSG00000116991	SIPA1L2	TRUE	FALSE
chr1	232465418	T	A	ENST00000674635	ENSG00000116991	SIPA1L2	TRUE	FALSE
chr1	232465418	T	C	ENST00000674635	ENSG00000116991	SIPA1L2	TRUE	FALSE
chr1	232465418	T	G	ENST00000674635	ENSG00000116991	SIPA1L2	TRUE	FALSE
chr1	232471369	A	C	ENST00000674635	ENSG00000116991	SIPA1L2	TRUE	FALSE
chr1	232471369	A	G	ENST00000674635	ENSG00000116991	SIPA1L2	TRUE	FALSE
chr1	232471369	A	T	ENST00000674635	ENSG00000116991	SIPA1L2	TRUE	FALSE
chr1	232471370	C	A	ENST00000674635	ENSG00000116991	SIPA1L2	TRUE	FALSE
chr1	232471370	C	G	ENST00000674635	ENSG00000116991	SIPA1L2	TRUE	FALSE
chr1	232471370	C	T	ENST00000674635	ENSG00000116991	SIPA1L2	TRUE	FALSE
chr1	232471373	A	C	ENST00000674635	ENSG00000116991	SIPA1L2	TRUE	TRUE
chr1	232471373	A	T	ENST00000674635	ENSG00000116991	SIPA1L2	TRUE	TRUE
chr1	232471376	A	T	ENST00000674635	ENSG00000116991	SIPA1L2	TRUE	TRUE
chr1	232471387	C	A	ENST00000674635	ENSG00000116991	SIPA1L2	TRUE	TRUE
chr1	232471391	A	T	ENST00000674635	ENSG00000116991	SIPA1L2	TRUE	TRUE
chr1	232471408	T	A	ENST00000674635	ENSG00000116991	SIPA1L2	TRUE	TRUE
chr1	232471429	G	A	ENST00000674635	ENSG00000116991	SIPA1L2	TRUE	TRUE
chr1	232471450	T	A	ENST00000674635	ENSG00000116991	SIPA1L2	TRUE	TRUE
chr1	232471477	C	A	ENST00000674635	ENSG00000116991	SIPA1L2	TRUE	TRUE
chr1	232471480	G	A	ENST00000674635	ENSG00000116991	SIPA1L2	TRUE	TRUE
chr1	232471507	C	A	ENST00000674635	ENSG00000116991	SIPA1L2	TRUE	TRUE
chr1	232471519	T	A	ENST00000674635	ENSG00000116991	SIPA1L2	TRUE	TRUE
chr1	232471529	C	A	ENST00000674635	ENSG00000116991	SIPA1L2	TRUE	FALSE
chr1	232471529	C	G	ENST00000674635	ENSG00000116991	SIPA1L2	TRUE	FALSE
chr1	232471529	C	T	ENST00000674635	ENSG00000116991	SIPA1L2	TRUE	FALSE
chr1	232471530	T	A	ENST00000674635	ENSG00000116991	SIPA1L2	TRUE	FALSE
chr1	232471530	T	C	ENST00000674635	ENSG00000116991	SIPA1L2	TRUE	FALSE
chr1	232471530	T	G	ENST00000674635	ENSG00000116991	SIPA1L2	TRUE	FALSE
chr1	232479625	A	C	ENST00000674635	ENSG00000116991	SIPA1L2	TRUE	FALSE
chr1	232479625	A	G	ENST00000674635	ENSG00000116991	SIPA1L2	TRUE	FALSE
chr1	232479625	A	T	ENST00000674635	ENSG00000116991	SIPA1L2	TRUE	FALSE
chr1	232479626	C	A	ENST00000674635	ENSG00000116991	SIPA1L2	TRUE	FALSE
chr1	232479626	C	G	ENST00000674635	ENSG00000116991	SIPA1L2	TRUE	FALSE
chr1	232479626	C	T	ENST00000674635	ENSG00000116991	SIPA1L2	TRUE	FALSE
chr1	232479629	G	A	ENST00000674635	ENSG00000116991	SIPA1L2	TRUE	TRUE
chr1	232479632	G	A	ENST00000674635	ENSG00000116991	SIPA1L2	TRUE	TRUE
chr1	232479635	T	A	ENST00000674635	ENSG00000116991	SIPA1L2	TRUE	TRUE
chr1	232479648	G	C	ENST00000674635	ENSG00000116991	SIPA1L2	TRUE	TRUE
chr1	232479648	G	T	ENST00000674635	ENSG00000116991	SIPA1L2	TRUE	TRUE
chr1	232479664	G	C	ENST00000674635	ENSG00000116991	SIPA1L2	TRUE	TRUE
chr1	232479664	G	T	ENST00000674635	ENSG00000116991	SIPA1L2	TRUE	TRUE
chr1	232479683	C	A	ENST00000674635	ENSG00000116991	SIPA1L2	TRUE	TRUE
chr1	232479684	G	C	ENST00000674635	ENSG00000116991	SIPA1L2	TRUE	TRUE
chr1	232479684	G	T	ENST00000674635	ENSG00000116991	SIPA1L2	TRUE	TRUE
chr1	232479692	T	A	ENST00000674635	ENSG00000116991	SIPA1L2	TRUE	TRUE
chr1	232479693	G	C	ENST00000674635	ENSG00000116991	SIPA1L2	TRUE	TRUE
chr1	232479693	G	T	ENST00000674635	ENSG00000116991	SIPA1L2	TRUE	TRUE
chr1	232479702	A	C	ENST00000674635	ENSG00000116991	SIPA1L2	TRUE	TRUE
chr1	232479702	A	T	ENST00000674635	ENSG00000116991	SIPA1L2	TRUE	TRUE
chr1	232479731	C	A	ENST00000674635	ENSG00000116991	SIPA1L2	TRUE	FALSE
chr1	232479731	C	G	ENST00000674635	ENSG00000116991	SIPA1L2	TRUE	FALSE
chr1	232479731	C	T	ENST00000674635	ENSG00000116991	SIPA1L2	TRUE	FALSE
chr1	232479732	T	A	ENST00000674635	ENSG00000116991	SIPA1L2	TRUE	FALSE
chr1	232479732	T	C	ENST00000674635	ENSG00000116991	SIPA1L2	TRUE	FALSE
chr1	232479732	T	G	ENST00000674635	ENSG00000116991	SIPA1L2	TRUE	FALSE
chr1	232483790	A	C	ENST00000674635	ENSG00000116991	SIPA1L2	TRUE	FALSE
chr1	232483790	A	G	ENST00000674635	ENSG00000116991	SIPA1L2	TRUE	FALSE
chr1	232483790	A	T	ENST00000674635	ENSG00000116991	SIPA1L2	TRUE	FALSE
chr1	232483791	C	A	ENST00000674635	ENSG00000116991	SIPA1L2	TRUE	FALSE
chr1	232483791	C	G	ENST00000674635	ENSG00000116991	SIPA1L2	TRUE	FALSE
chr1	232483791	C	T	ENST00000674635	ENSG00000116991	SIPA1L2	TRUE	FALSE
chr1	232483795	T	A	ENST00000674635	ENSG00000116991	SIPA1L2	TRUE	TRUE
chr1	232483807	G	A	ENST00000674635	ENSG00000116991	SIPA1L2	TRUE	TRUE
chr1	232483813	G	A	ENST00000674635	ENSG00000116991	SIPA1L2	TRUE	TRUE
chr1	232483814	A	C	ENST00000674635	ENSG00000116991	SIPA1L2	TRUE	TRUE
chr1	232483814	A	T	ENST00000674635	ENSG00000116991	SIPA1L2	TRUE	TRUE
chr1	232483819	T	A	ENST00000674635	ENSG00000116991	SIPA1L2	TRUE	TRUE
chr1	232483828	C	A	ENST00000674635	ENSG00000116991	SIPA1L2	TRUE	TRUE
chr1	232483831	T	A	ENST00000674635	ENSG00000116991	SIPA1L2	TRUE	TRUE
chr1	232483837	G	A	ENST00000674635	ENSG00000116991	SIPA1L2	TRUE	TRUE
chr1	232483843	T	A	ENST00000674635	ENSG00000116991	SIPA1L2	TRUE	TRUE
chr1	232483846	G	A	ENST00000674635	ENSG00000116991	SIPA1L2	TRUE	TRUE
chr1	232483867	C	A	ENST00000674635	ENSG00000116991	SIPA1L2	TRUE	TRUE
chr1	232483870	C	A	ENST00000674635	ENSG00000116991	SIPA1L2	TRUE	TRUE
chr1	232483882	C	A	ENST00000674635	ENSG00000116991	SIPA1L2	TRUE	TRUE
chr1	232483891	C	A	ENST00000674635	ENSG00000116991	SIPA1L2	TRUE	TRUE
chr1	232483898	A	C	ENST00000674635	ENSG00000116991	SIPA1L2	TRUE	TRUE
chr1	232483898	A	T	ENST00000674635	ENSG00000116991	SIPA1L2	TRUE	TRUE
chr1	232483906	C	A	ENST00000674635	ENSG00000116991	SIPA1L2	TRUE	TRUE
chr1	232483909	C	A	ENST00000674635	ENSG00000116991	SIPA1L2	TRUE	TRUE
chr1	232483912	C	A	ENST00000674635	ENSG00000116991	SIPA1L2	TRUE	TRUE
chr1	232483921	G	A	ENST00000674635	ENSG00000116991	SIPA1L2	TRUE	TRUE
chr1	232483930	T	A	ENST00000674635	ENSG00000116991	SIPA1L2	TRUE	TRUE
chr1	232483931	G	T	ENST00000674635	ENSG00000116991	SIPA1L2	TRUE	TRUE
chr1	232483934	A	C	ENST00000674635	ENSG00000116991	SIPA1L2	TRUE	TRUE
chr1	232483934	A	T	ENST00000674635	ENSG00000116991	SIPA1L2	TRUE	TRUE
chr1	232483951	T	A	ENST00000674635	ENSG00000116991	SIPA1L2	TRUE	TRUE
chr1	232483957	G	A	ENST00000674635	ENSG00000116991	SIPA1L2	TRUE	TRUE
chr1	232483967	C	A	ENST00000674635	ENSG00000116991	SIPA1L2	TRUE	FALSE
chr1	232483967	C	G	ENST00000674635	ENSG00000116991	SIPA1L2	TRUE	FALSE
chr1	232483967	C	T	ENST00000674635	ENSG00000116991	SIPA1L2	TRUE	FALSE
chr1	232483968	T	A	ENST00000674635	ENSG00000116991	SIPA1L2	TRUE	FALSE
chr1	232483968	T	C	ENST00000674635	ENSG00000116991	SIPA1L2	TRUE	FALSE
chr1	232483968	T	G	ENST00000674635	ENSG00000116991	SIPA1L2	TRUE	FALSE
chr1	232490872	A	C	ENST00000674635	ENSG00000116991	SIPA1L2	TRUE	FALSE
chr1	232490872	A	G	ENST00000674635	ENSG00000116991	SIPA1L2	TRUE	FALSE
chr1	232490872	A	T	ENST00000674635	ENSG00000116991	SIPA1L2	TRUE	FALSE
chr1	232490873	C	A	ENST00000674635	ENSG00000116991	SIPA1L2	TRUE	FALSE
chr1	232490873	C	G	ENST00000674635	ENSG00000116991	SIPA1L2	TRUE	FALSE
chr1	232490873	C	T	ENST00000674635	ENSG00000116991	SIPA1L2	TRUE	FALSE
chr1	232490879	G	A	ENST00000674635	ENSG00000116991	SIPA1L2	TRUE	TRUE
chr1	232490882	C	A	ENST00000674635	ENSG00000116991	SIPA1L2	TRUE	TRUE
chr1	232490891	T	A	ENST00000674635	ENSG00000116991	SIPA1L2	TRUE	TRUE
chr1	232490900	G	A	ENST00000674635	ENSG00000116991	SIPA1L2	TRUE	TRUE
chr1	232490903	C	A	ENST00000674635	ENSG00000116991	SIPA1L2	TRUE	TRUE
chr1	232490905	G	C	ENST00000674635	ENSG00000116991	SIPA1L2	TRUE	TRUE
chr1	232490905	G	T	ENST00000674635	ENSG00000116991	SIPA1L2	TRUE	TRUE
chr1	232490912	T	A	ENST00000674635	ENSG00000116991	SIPA1L2	TRUE	TRUE
chr1	232490917	G	C	ENST00000674635	ENSG00000116991	SIPA1L2	TRUE	TRUE
chr1	232490917	G	T	ENST00000674635	ENSG00000116991	SIPA1L2	TRUE	TRUE
chr1	232490930	G	A	ENST00000674635	ENSG00000116991	SIPA1L2	TRUE	TRUE
chr1	232490933	G	A	ENST00000674635	ENSG00000116991	SIPA1L2	TRUE	TRUE
chr1	232490935	A	T	ENST00000674635	ENSG00000116991	SIPA1L2	TRUE	TRUE
chr1	232490937	A	T	ENST00000674635	ENSG00000116991	SIPA1L2	TRUE	TRUE
chr1	232490942	G	A	ENST00000674635	ENSG00000116991	SIPA1L2	TRUE	TRUE
chr1	232490954	C	A	ENST00000674635	ENSG00000116991	SIPA1L2	TRUE	TRUE
chr1	232490964	G	C	ENST00000674635	ENSG00000116991	SIPA1L2	TRUE	TRUE
chr1	232490964	G	T	ENST00000674635	ENSG00000116991	SIPA1L2	TRUE	TRUE
chr1	232490969	C	A	ENST00000674635	ENSG00000116991	SIPA1L2	TRUE	TRUE
chr1	232490971	A	T	ENST00000674635	ENSG00000116991	SIPA1L2	TRUE	TRUE
chr1	232490978	C	A	ENST00000674635	ENSG00000116991	SIPA1L2	TRUE	TRUE
chr1	232490981	T	A	ENST00000674635	ENSG00000116991	SIPA1L2	TRUE	TRUE
chr1	232490993	C	A	ENST00000674635	ENSG00000116991	SIPA1L2	TRUE	TRUE
chr1	232490996	G	A	ENST00000674635	ENSG00000116991	SIPA1L2	TRUE	TRUE
chr1	232491035	C	A	ENST00000674635	ENSG00000116991	SIPA1L2	TRUE	TRUE
chr1	232491037	A	C	ENST00000674635	ENSG00000116991	SIPA1L2	TRUE	TRUE
chr1	232491037	A	T	ENST00000674635	ENSG00000116991	SIPA1L2	TRUE	TRUE
chr1	232491047	C	A	ENST00000674635	ENSG00000116991	SIPA1L2	TRUE	TRUE
chr1	232491050	T	A	ENST00000674635	ENSG00000116991	SIPA1L2	TRUE	TRUE
chr1	232491063	C	A	ENST00000674635	ENSG00000116991	SIPA1L2	TRUE	FALSE
chr1	232491063	C	G	ENST00000674635	ENSG00000116991	SIPA1L2	TRUE	FALSE
chr1	232491063	C	T	ENST00000674635	ENSG00000116991	SIPA1L2	TRUE	FALSE
chr1	232491064	T	A	ENST00000674635	ENSG00000116991	SIPA1L2	TRUE	FALSE
chr1	232491064	T	C	ENST00000674635	ENSG00000116991	SIPA1L2	TRUE	FALSE
chr1	232491064	T	G	ENST00000674635	ENSG00000116991	SIPA1L2	TRUE	FALSE
chr1	232493525	A	C	ENST00000674635	ENSG00000116991	SIPA1L2	TRUE	FALSE
chr1	232493525	A	G	ENST00000674635	ENSG00000116991	SIPA1L2	TRUE	FALSE
chr1	232493525	A	T	ENST00000674635	ENSG00000116991	SIPA1L2	TRUE	FALSE
chr1	232493526	C	A	ENST00000674635	ENSG00000116991	SIPA1L2	TRUE	FALSE
chr1	232493526	C	G	ENST00000674635	ENSG00000116991	SIPA1L2	TRUE	FALSE
chr1	232493526	C	T	ENST00000674635	ENSG00000116991	SIPA1L2	TRUE	FALSE
chr1	232493529	C	A	ENST00000674635	ENSG00000116991	SIPA1L2	TRUE	TRUE
chr1	232493551	G	C	ENST00000674635	ENSG00000116991	SIPA1L2	TRUE	TRUE
chr1	232493551	G	T	ENST00000674635	ENSG00000116991	SIPA1L2	TRUE	TRUE
chr1	232493562	G	A	ENST00000674635	ENSG00000116991	SIPA1L2	TRUE	TRUE
chr1	232493568	C	A	ENST00000674635	ENSG00000116991	SIPA1L2	TRUE	TRUE
chr1	232493571	C	A	ENST00000674635	ENSG00000116991	SIPA1L2	TRUE	TRUE
chr1	232493574	T	A	ENST00000674635	ENSG00000116991	SIPA1L2	TRUE	TRUE
chr1	232493577	C	A	ENST00000674635	ENSG00000116991	SIPA1L2	TRUE	TRUE
chr1	232493580	T	A	ENST00000674635	ENSG00000116991	SIPA1L2	TRUE	TRUE
chr1	232493589	C	A	ENST00000674635	ENSG00000116991	SIPA1L2	TRUE	TRUE
chr1	232493595	T	A	ENST00000674635	ENSG00000116991	SIPA1L2	TRUE	TRUE
chr1	232493598	C	A	ENST00000674635	ENSG00000116991	SIPA1L2	TRUE	TRUE
chr1	232493601	T	A	ENST00000674635	ENSG00000116991	SIPA1L2	TRUE	TRUE
chr1	232493634	C	A	ENST00000674635	ENSG00000116991	SIPA1L2	TRUE	TRUE
chr1	232493643	C	A	ENST00000674635	ENSG00000116991	SIPA1L2	TRUE	TRUE
chr1	232493647	G	C	ENST00000674635	ENSG00000116991	SIPA1L2	TRUE	TRUE
chr1	232493647	G	T	ENST00000674635	ENSG00000116991	SIPA1L2	TRUE	TRUE
chr1	232493655	G	A	ENST00000674635	ENSG00000116991	SIPA1L2	TRUE	TRUE
chr1	232493661	C	A	ENST00000674635	ENSG00000116991	SIPA1L2	TRUE	FALSE
chr1	232493661	C	G	ENST00000674635	ENSG00000116991	SIPA1L2	TRUE	FALSE
chr1	232493661	C	T	ENST00000674635	ENSG00000116991	SIPA1L2	TRUE	FALSE
chr1	232493662	T	A	ENST00000674635	ENSG00000116991	SIPA1L2	TRUE	FALSE
chr1	232493662	T	C	ENST00000674635	ENSG00000116991	SIPA1L2	TRUE	FALSE
chr1	232493662	T	G	ENST00000674635	ENSG00000116991	SIPA1L2	TRUE	FALSE
chr1	232513855	A	C	ENST00000674635	ENSG00000116991	SIPA1L2	TRUE	FALSE
chr1	232513855	A	G	ENST00000674635	ENSG00000116991	SIPA1L2	TRUE	FALSE
chr1	232513855	A	T	ENST00000674635	ENSG00000116991	SIPA1L2	TRUE	FALSE
chr1	232513856	C	A	ENST00000674635	ENSG00000116991	SIPA1L2	TRUE	FALSE
chr1	232513856	C	G	ENST00000674635	ENSG00000116991	SIPA1L2	TRUE	FALSE
chr1	232513856	C	T	ENST00000674635	ENSG00000116991	SIPA1L2	TRUE	FALSE
chr1	232513857	C	A	ENST00000674635	ENSG00000116991	SIPA1L2	TRUE	TRUE
chr1	232513860	T	A	ENST00000674635	ENSG00000116991	SIPA1L2	TRUE	TRUE
chr1	232513864	A	C	ENST00000674635	ENSG00000116991	SIPA1L2	TRUE	TRUE
chr1	232513864	A	T	ENST00000674635	ENSG00000116991	SIPA1L2	TRUE	TRUE
chr1	232513875	T	A	ENST00000674635	ENSG00000116991	SIPA1L2	TRUE	TRUE
chr1	232513879	G	C	ENST00000674635	ENSG00000116991	SIPA1L2	TRUE	TRUE
chr1	232513879	G	T	ENST00000674635	ENSG00000116991	SIPA1L2	TRUE	TRUE
chr1	232513882	A	C	ENST00000674635	ENSG00000116991	SIPA1L2	TRUE	TRUE
chr1	232513882	A	T	ENST00000674635	ENSG00000116991	SIPA1L2	TRUE	TRUE
chr1	232513885	A	C	ENST00000674635	ENSG00000116991	SIPA1L2	TRUE	TRUE
chr1	232513885	A	T	ENST00000674635	ENSG00000116991	SIPA1L2	TRUE	TRUE
chr1	232513908	C	A	ENST00000674635	ENSG00000116991	SIPA1L2	TRUE	TRUE
chr1	232513915	G	C	ENST00000674635	ENSG00000116991	SIPA1L2	TRUE	TRUE
chr1	232513915	G	T	ENST00000674635	ENSG00000116991	SIPA1L2	TRUE	TRUE
chr1	232513923	T	A	ENST00000674635	ENSG00000116991	SIPA1L2	TRUE	TRUE
chr1	232513929	T	A	ENST00000674635	ENSG00000116991	SIPA1L2	TRUE	TRUE
chr1	232513932	C	A	ENST00000674635	ENSG00000116991	SIPA1L2	TRUE	TRUE
chr1	232513947	G	A	ENST00000674635	ENSG00000116991	SIPA1L2	TRUE	TRUE
chr1	232513953	C	A	ENST00000674635	ENSG00000116991	SIPA1L2	TRUE	TRUE
chr1	232513956	T	A	ENST00000674635	ENSG00000116991	SIPA1L2	TRUE	TRUE
chr1	232513965	C	A	ENST00000674635	ENSG00000116991	SIPA1L2	TRUE	TRUE
chr1	232513967	A	T	ENST00000674635	ENSG00000116991	SIPA1L2	TRUE	TRUE
chr1	232513990	G	T	ENST00000674635	ENSG00000116991	SIPA1L2	TRUE	TRUE
chr1	232514006	G	C	ENST00000674635	ENSG00000116991	SIPA1L2	TRUE	TRUE
chr1	232514006	G	T	ENST00000674635	ENSG00000116991	SIPA1L2	TRUE	TRUE
chr1	232514009	G	T	ENST00000674635	ENSG00000116991	SIPA1L2	TRUE	TRUE
chr1	232514013	C	A	ENST00000674635	ENSG00000116991	SIPA1L2	TRUE	TRUE
chr1	232514020	G	T	ENST00000674635	ENSG00000116991	SIPA1L2	TRUE	TRUE
chr1	232514028	C	A	ENST00000674635	ENSG00000116991	SIPA1L2	TRUE	TRUE
chr1	232514048	G	C	ENST00000674635	ENSG00000116991	SIPA1L2	TRUE	TRUE
chr1	232514048	G	T	ENST00000674635	ENSG00000116991	SIPA1L2	TRUE	TRUE
chr1	232514058	G	A	ENST00000674635	ENSG00000116991	SIPA1L2	TRUE	TRUE
chr1	232514085	C	A	ENST00000674635	ENSG00000116991	SIPA1L2	TRUE	TRUE
chr1	232514091	C	A	ENST00000674635	ENSG00000116991	SIPA1L2	TRUE	TRUE
chr1	232514097	C	A	ENST00000674635	ENSG00000116991	SIPA1L2	TRUE	TRUE
chr1	232514103	T	A	ENST00000674635	ENSG00000116991	SIPA1L2	TRUE	TRUE
chr1	232514107	G	C	ENST00000674635	ENSG00000116991	SIPA1L2	TRUE	TRUE
chr1	232514107	G	T	ENST00000674635	ENSG00000116991	SIPA1L2	TRUE	TRUE
chr1	232514113	A	T	ENST00000674635	ENSG00000116991	SIPA1L2	TRUE	TRUE
chr1	232514139	T	A	ENST00000674635	ENSG00000116991	SIPA1L2	TRUE	TRUE
chr1	232514151	C	A	ENST00000674635	ENSG00000116991	SIPA1L2	TRUE	TRUE
chr1	232514169	C	A	ENST00000674635	ENSG00000116991	SIPA1L2	TRUE	TRUE
chr1	232514172	T	A	ENST00000674635	ENSG00000116991	SIPA1L2	TRUE	TRUE
chr1	232514187	C	A	ENST00000674635	ENSG00000116991	SIPA1L2	TRUE	TRUE
chr1	232514190	T	A	ENST00000674635	ENSG00000116991	SIPA1L2	TRUE	TRUE
chr1	232514198	A	C	ENST00000674635	ENSG00000116991	SIPA1L2	TRUE	TRUE
chr1	232514198	A	T	ENST00000674635	ENSG00000116991	SIPA1L2	TRUE	TRUE
chr1	232514208	C	A	ENST00000674635	ENSG00000116991	SIPA1L2	TRUE	TRUE
chr1	232514209	A	T	ENST00000674635	ENSG00000116991	SIPA1L2	TRUE	TRUE
chr1	232514223	G	A	ENST00000674635	ENSG00000116991	SIPA1L2	TRUE	TRUE
chr1	232514238	G	A	ENST00000674635	ENSG00000116991	SIPA1L2	TRUE	TRUE
chr1	232514244	G	A	ENST00000674635	ENSG00000116991	SIPA1L2	TRUE	TRUE
chr1	232514277	T	A	ENST00000674635	ENSG00000116991	SIPA1L2	TRUE	TRUE
chr1	232514283	T	A	ENST00000674635	ENSG00000116991	SIPA1L2	TRUE	TRUE
chr1	232514313	C	A	ENST00000674635	ENSG00000116991	SIPA1L2	TRUE	TRUE
chr1	232514327	A	T	ENST00000674635	ENSG00000116991	SIPA1L2	TRUE	TRUE
chr1	232514337	G	A	ENST00000674635	ENSG00000116991	SIPA1L2	TRUE	TRUE
chr1	232514344	A	C	ENST00000674635	ENSG00000116991	SIPA1L2	TRUE	TRUE
chr1	232514344	A	T	ENST00000674635	ENSG00000116991	SIPA1L2	TRUE	TRUE
chr1	232514356	A	T	ENST00000674635	ENSG00000116991	SIPA1L2	TRUE	TRUE
chr1	232514361	G	A	ENST00000674635	ENSG00000116991	SIPA1L2	TRUE	TRUE
chr1	232514364	G	A	ENST00000674635	ENSG00000116991	SIPA1L2	TRUE	TRUE
chr1	232514365	A	T	ENST00000674635	ENSG00000116991	SIPA1L2	TRUE	TRUE
chr1	232514371	C	T	ENST00000674635	ENSG00000116991	SIPA1L2	TRUE	TRUE
chr1	232514372	C	T	ENST00000674635	ENSG00000116991	SIPA1L2	TRUE	TRUE
chr1	232514391	C	A	ENST00000674635	ENSG00000116991	SIPA1L2	TRUE	TRUE
chr1	232514397	G	A	ENST00000674635	ENSG00000116991	SIPA1L2	TRUE	TRUE
chr1	232514403	C	A	ENST00000674635	ENSG00000116991	SIPA1L2	TRUE	TRUE
chr1	232514406	C	A	ENST00000674635	ENSG00000116991	SIPA1L2	TRUE	TRUE
chr1	232514412	C	A	ENST00000674635	ENSG00000116991	SIPA1L2	TRUE	TRUE
chr1	232514424	T	A	ENST00000674635	ENSG00000116991	SIPA1L2	TRUE	TRUE
chr1	232514433	C	A	ENST00000674635	ENSG00000116991	SIPA1L2	TRUE	TRUE
chr1	232514439	C	A	ENST00000674635	ENSG00000116991	SIPA1L2	TRUE	TRUE
chr1	232514445	T	A	ENST00000674635	ENSG00000116991	SIPA1L2	TRUE	TRUE
chr1	232514454	G	A	ENST00000674635	ENSG00000116991	SIPA1L2	TRUE	TRUE
chr1	232514460	T	A	ENST00000674635	ENSG00000116991	SIPA1L2	TRUE	TRUE
chr1	232514463	G	A	ENST00000674635	ENSG00000116991	SIPA1L2	TRUE	TRUE
chr1	232514478	C	A	ENST00000674635	ENSG00000116991	SIPA1L2	TRUE	TRUE
chr1	232514483	G	T	ENST00000674635	ENSG00000116991	SIPA1L2	TRUE	TRUE
chr1	232514487	C	A	ENST00000674635	ENSG00000116991	SIPA1L2	TRUE	TRUE
chr1	232514489	G	C	ENST00000674635	ENSG00000116991	SIPA1L2	TRUE	TRUE
chr1	232514489	G	T	ENST00000674635	ENSG00000116991	SIPA1L2	TRUE	TRUE
chr1	232514493	T	A	ENST00000674635	ENSG00000116991	SIPA1L2	TRUE	TRUE
chr1	232514495	A	T	ENST00000674635	ENSG00000116991	SIPA1L2	TRUE	TRUE
chr1	232514505	T	A	ENST00000674635	ENSG00000116991	SIPA1L2	TRUE	TRUE
chr1	232514514	T	A	ENST00000674635	ENSG00000116991	SIPA1L2	TRUE	TRUE
chr1	232514526	T	A	ENST00000674635	ENSG00000116991	SIPA1L2	TRUE	TRUE
chr1	232514551	A	C	ENST00000674635	ENSG00000116991	SIPA1L2	TRUE	TRUE
chr1	232514551	A	T	ENST00000674635	ENSG00000116991	SIPA1L2	TRUE	TRUE
chr1	232514558	A	C	ENST00000674635	ENSG00000116991	SIPA1L2	TRUE	TRUE
chr1	232514558	A	T	ENST00000674635	ENSG00000116991	SIPA1L2	TRUE	TRUE
chr1	232514562	C	A	ENST00000674635	ENSG00000116991	SIPA1L2	TRUE	TRUE
chr1	232514564	G	C	ENST00000674635	ENSG00000116991	SIPA1L2	TRUE	TRUE
chr1	232514564	G	T	ENST00000674635	ENSG00000116991	SIPA1L2	TRUE	TRUE
chr1	232514580	C	A	ENST00000674635	ENSG00000116991	SIPA1L2	TRUE	TRUE
chr1	232514583	C	A	ENST00000674635	ENSG00000116991	SIPA1L2	TRUE	TRUE
chr1	232514595	G	A	ENST00000674635	ENSG00000116991	SIPA1L2	TRUE	TRUE
chr1	232514632	A	T	ENST00000674635	ENSG00000116991	SIPA1L2	TRUE	TRUE
chr1	232514646	C	A	ENST00000674635	ENSG00000116991	SIPA1L2	TRUE	TRUE
chr1	232514673	T	A	ENST00000674635	ENSG00000116991	SIPA1L2	TRUE	TRUE
chr1	232514680	A	C	ENST00000674635	ENSG00000116991	SIPA1L2	TRUE	TRUE
chr1	232514680	A	T	ENST00000674635	ENSG00000116991	SIPA1L2	TRUE	TRUE
chr1	232514688	C	A	ENST00000674635	ENSG00000116991	SIPA1L2	TRUE	TRUE
chr1	232514694	G	A	ENST00000674635	ENSG00000116991	SIPA1L2	TRUE	TRUE
chr1	232514695	G	C	ENST00000674635	ENSG00000116991	SIPA1L2	TRUE	TRUE
chr1	232514695	G	T	ENST00000674635	ENSG00000116991	SIPA1L2	TRUE	TRUE
chr1	232514703	T	A	ENST00000674635	ENSG00000116991	SIPA1L2	TRUE	TRUE
chr1	232514724	C	A	ENST00000674635	ENSG00000116991	SIPA1L2	TRUE	TRUE
chr1	232514732	A	C	ENST00000674635	ENSG00000116991	SIPA1L2	TRUE	TRUE
chr1	232514732	A	T	ENST00000674635	ENSG00000116991	SIPA1L2	TRUE	TRUE
chr1	232514739	G	A	ENST00000674635	ENSG00000116991	SIPA1L2	TRUE	TRUE
chr1	232514753	G	C	ENST00000674635	ENSG00000116991	SIPA1L2	TRUE	TRUE
chr1	232514753	G	T	ENST00000674635	ENSG00000116991	SIPA1L2	TRUE	TRUE
chr1	232514763	C	A	ENST00000674635	ENSG00000116991	SIPA1L2	TRUE	TRUE
chr1	232514764	A	C	ENST00000674635	ENSG00000116991	SIPA1L2	TRUE	TRUE
chr1	232514764	A	T	ENST00000674635	ENSG00000116991	SIPA1L2	TRUE	TRUE
chr1	232514769	C	A	ENST00000674635	ENSG00000116991	SIPA1L2	TRUE	TRUE
chr1	232514811	G	A	ENST00000674635	ENSG00000116991	SIPA1L2	TRUE	TRUE
chr1	232514816	A	C	ENST00000674635	ENSG00000116991	SIPA1L2	TRUE	TRUE
chr1	232514816	A	T	ENST00000674635	ENSG00000116991	SIPA1L2	TRUE	TRUE
chr1	232514826	C	A	ENST00000674635	ENSG00000116991	SIPA1L2	TRUE	TRUE
chr1	232514868	G	A	ENST00000674635	ENSG00000116991	SIPA1L2	TRUE	TRUE
chr1	232514871	T	A	ENST00000674635	ENSG00000116991	SIPA1L2	TRUE	TRUE
chr1	232514886	C	A	ENST00000674635	ENSG00000116991	SIPA1L2	TRUE	TRUE
chr1	232514889	T	A	ENST00000674635	ENSG00000116991	SIPA1L2	TRUE	TRUE
chr1	232514892	G	A	ENST00000674635	ENSG00000116991	SIPA1L2	TRUE	TRUE
chr1	232514916	C	A	ENST00000674635	ENSG00000116991	SIPA1L2	TRUE	TRUE
chr1	232514923	G	C	ENST00000674635	ENSG00000116991	SIPA1L2	TRUE	TRUE
chr1	232514923	G	T	ENST00000674635	ENSG00000116991	SIPA1L2	TRUE	TRUE
chr1	232514928	T	A	ENST00000674635	ENSG00000116991	SIPA1L2	TRUE	TRUE
chr1	232514934	C	A	ENST00000674635	ENSG00000116991	SIPA1L2	TRUE	TRUE
chr1	232514955	G	A	ENST00000674635	ENSG00000116991	SIPA1L2	TRUE	TRUE
chr1	232514958	C	A	ENST00000674635	ENSG00000116991	SIPA1L2	TRUE	TRUE
chr1	232514964	G	A	ENST00000674635	ENSG00000116991	SIPA1L2	TRUE	TRUE
chr1	232514967	G	A	ENST00000674635	ENSG00000116991	SIPA1L2	TRUE	TRUE
chr1	232514973	C	A	ENST00000674635	ENSG00000116991	SIPA1L2	TRUE	TRUE
chr1	232514979	G	A	ENST00000674635	ENSG00000116991	SIPA1L2	TRUE	TRUE
chr1	232514988	G	A	ENST00000674635	ENSG00000116991	SIPA1L2	TRUE	TRUE
chr1	232514997	G	A	ENST00000674635	ENSG00000116991	SIPA1L2	TRUE	TRUE
chr1	232515018	C	A	ENST00000674635	ENSG00000116991	SIPA1L2	TRUE	TRUE
chr1	232515019	A	C	ENST00000674635	ENSG00000116991	SIPA1L2	TRUE	TRUE
chr1	232515019	A	T	ENST00000674635	ENSG00000116991	SIPA1L2	TRUE	TRUE
chr1	232515030	G	A	ENST00000674635	ENSG00000116991	SIPA1L2	TRUE	TRUE
chr1	232515042	C	A	ENST00000674635	ENSG00000116991	SIPA1L2	TRUE	TRUE
chr1	232515043	C	T	ENST00000674635	ENSG00000116991	SIPA1L2	TRUE	TRUE
chr1	232515044	C	T	ENST00000674635	ENSG00000116991	SIPA1L2	TRUE	TRUE
chr1	232515054	T	A	ENST00000674635	ENSG00000116991	SIPA1L2	TRUE	TRUE
chr1	232515055	G	T	ENST00000674635	ENSG00000116991	SIPA1L2	TRUE	TRUE
chr1	232515066	C	A	ENST00000674635	ENSG00000116991	SIPA1L2	TRUE	TRUE
chr1	232515069	T	A	ENST00000674635	ENSG00000116991	SIPA1L2	TRUE	TRUE
chr1	232515073	A	T	ENST00000674635	ENSG00000116991	SIPA1L2	TRUE	TRUE
chr1	232515081	T	A	ENST00000674635	ENSG00000116991	SIPA1L2	TRUE	TRUE
chr1	232515084	T	A	ENST00000674635	ENSG00000116991	SIPA1L2	TRUE	TRUE
chr1	232515091	C	T	ENST00000674635	ENSG00000116991	SIPA1L2	TRUE	TRUE
chr1	232515092	C	T	ENST00000674635	ENSG00000116991	SIPA1L2	TRUE	TRUE
chr1	232515096	C	A	ENST00000674635	ENSG00000116991	SIPA1L2	TRUE	TRUE
chr1	232515111	T	A	ENST00000674635	ENSG00000116991	SIPA1L2	TRUE	TRUE
chr1	232515123	T	A	ENST00000674635	ENSG00000116991	SIPA1L2	TRUE	TRUE
chr1	232515168	C	A	ENST00000674635	ENSG00000116991	SIPA1L2	TRUE	TRUE
chr1	232515179	G	T	ENST00000674635	ENSG00000116991	SIPA1L2	TRUE	TRUE
chr1	232515188	A	C	ENST00000674635	ENSG00000116991	SIPA1L2	TRUE	TRUE
chr1	232515188	A	T	ENST00000674635	ENSG00000116991	SIPA1L2	TRUE	TRUE
chr1	232515204	C	A	ENST00000674635	ENSG00000116991	SIPA1L2	TRUE	TRUE
chr1	232515225	T	A	ENST00000674635	ENSG00000116991	SIPA1L2	TRUE	TRUE
chr1	232515231	T	A	ENST00000674635	ENSG00000116991	SIPA1L2	TRUE	TRUE
chr1	232515241	A	C	ENST00000674635	ENSG00000116991	SIPA1L2	TRUE	TRUE
chr1	232515241	A	T	ENST00000674635	ENSG00000116991	SIPA1L2	TRUE	TRUE
chr1	232515251	G	C	ENST00000674635	ENSG00000116991	SIPA1L2	TRUE	TRUE
chr1	232515251	G	T	ENST00000674635	ENSG00000116991	SIPA1L2	TRUE	TRUE
chr1	232515255	G	A	ENST00000674635	ENSG00000116991	SIPA1L2	TRUE	TRUE
chr1	232515264	T	A	ENST00000674635	ENSG00000116991	SIPA1L2	TRUE	TRUE
chr1	232515276	T	A	ENST00000674635	ENSG00000116991	SIPA1L2	TRUE	FALSE
chr1	232515282	T	A	ENST00000674635	ENSG00000116991	SIPA1L2	TRUE	FALSE
chr1	232515284	G	C	ENST00000674635	ENSG00000116991	SIPA1L2	TRUE	FALSE
chr1	232515284	G	T	ENST00000674635	ENSG00000116991	SIPA1L2	TRUE	FALSE
chr1	232515294	T	A	ENST00000674635	ENSG00000116991	SIPA1L2	FALSE	FALSE
chr1	232515303	T	A	ENST00000674635	ENSG00000116991	SIPA1L2	FALSE	FALSE
chr1	232515309	T	A	ENST00000674635	ENSG00000116991	SIPA1L2	FALSE	FALSE
chr1	232515312	C	A	ENST00000674635	ENSG00000116991	SIPA1L2	FALSE	FALSE
chr1	232515315	C	A	ENST00000674635	ENSG00000116991	SIPA1L2	FALSE	FALSE
chr1	232515318	G	A	ENST00000674635	ENSG00000116991	SIPA1L2	FALSE	FALSE
chr1	232515320	G	C	ENST00000674635	ENSG00000116991	SIPA1L2	FALSE	FALSE
chr1	232515320	G	T	ENST00000674635	ENSG00000116991	SIPA1L2	FALSE	FALSE
chr1	232515324	G	A	ENST00000674635	ENSG00000116991	SIPA1L2	FALSE	FALSE
chr1	232515609	C	A	ENST00000674635	ENSG00000116991	SIPA1L2	TRUE	FALSE
chr1	232515609	C	G	ENST00000674635	ENSG00000116991	SIPA1L2	TRUE	FALSE
chr1	232515609	C	T	ENST00000674635	ENSG00000116991	SIPA1L2	TRUE	FALSE
chr1	232515610	T	A	ENST00000674635	ENSG00000116991	SIPA1L2	TRUE	FALSE
chr1	232515610	T	C	ENST00000674635	ENSG00000116991	SIPA1L2	TRUE	FALSE
chr1	232515610	T	G	ENST00000674635	ENSG00000116991	SIPA1L2	TRUE	FALSE
chr1	232574172	A	C	ENST00000674635	ENSG00000116991	SIPA1L2	TRUE	FALSE
chr1	232574172	A	G	ENST00000674635	ENSG00000116991	SIPA1L2	TRUE	FALSE
chr1	232574172	A	T	ENST00000674635	ENSG00000116991	SIPA1L2	TRUE	FALSE
chr1	232574173	C	A	ENST00000674635	ENSG00000116991	SIPA1L2	TRUE	FALSE
chr1	232574173	C	G	ENST00000674635	ENSG00000116991	SIPA1L2	TRUE	FALSE
chr1	232574173	C	T	ENST00000674635	ENSG00000116991	SIPA1L2	TRUE	FALSE
chr1	232574223	C	A	ENST00000674635	ENSG00000116991	SIPA1L2	TRUE	FALSE
chr1	232574223	C	G	ENST00000674635	ENSG00000116991	SIPA1L2	TRUE	FALSE
chr1	232574223	C	T	ENST00000674635	ENSG00000116991	SIPA1L2	TRUE	FALSE
chr1	232574224	T	A	ENST00000674635	ENSG00000116991	SIPA1L2	TRUE	FALSE
chr1	232574224	T	C	ENST00000674635	ENSG00000116991	SIPA1L2	TRUE	FALSE
chr1	232574224	T	G	ENST00000674635	ENSG00000116991	SIPA1L2	TRUE	FALSE
chr1	232629867	A	C	ENST00000674635	ENSG00000116991	SIPA1L2	FALSE	FALSE
chr1	232629867	A	G	ENST00000674635	ENSG00000116991	SIPA1L2	FALSE	FALSE
chr1	232629867	A	T	ENST00000674635	ENSG00000116991	SIPA1L2	FALSE	FALSE
chr1	232629868	C	A	ENST00000674635	ENSG00000116991	SIPA1L2	FALSE	FALSE
chr1	232629868	C	G	ENST00000674635	ENSG00000116991	SIPA1L2	FALSE	FALSE
chr1	232629868	C	T	ENST00000674635	ENSG00000116991	SIPA1L2	FALSE	FALSE
chr1	232805460	C	A	ENST00000418460	ENSG00000212916	MAP10	FALSE	FALSE
chr1	232805468	G	T	ENST00000418460	ENSG00000212916	MAP10	FALSE	FALSE
chr1	232805481	C	A	ENST00000418460	ENSG00000212916	MAP10	FALSE	FALSE
chr1	232805486	G	T	ENST00000418460	ENSG00000212916	MAP10	FALSE	FALSE
chr1	232805502	G	A	ENST00000418460	ENSG00000212916	MAP10	FALSE	FALSE
chr1	232805503	G	A	ENST00000418460	ENSG00000212916	MAP10	FALSE	FALSE
chr1	232805511	T	A	ENST00000418460	ENSG00000212916	MAP10	FALSE	FALSE
chr1	232805513	G	T	ENST00000418460	ENSG00000212916	MAP10	FALSE	FALSE
chr1	232805549	G	T	ENST00000418460	ENSG00000212916	MAP10	FALSE	FALSE
chr1	232805552	C	T	ENST00000418460	ENSG00000212916	MAP10	FALSE	FALSE
chr1	232805555	G	T	ENST00000418460	ENSG00000212916	MAP10	FALSE	FALSE
chr1	232805558	G	T	ENST00000418460	ENSG00000212916	MAP10	FALSE	FALSE
chr1	232805561	G	T	ENST00000418460	ENSG00000212916	MAP10	FALSE	FALSE
chr1	232805564	G	T	ENST00000418460	ENSG00000212916	MAP10	FALSE	FALSE
chr1	232805567	G	T	ENST00000418460	ENSG00000212916	MAP10	FALSE	FALSE
chr1	232805570	G	T	ENST00000418460	ENSG00000212916	MAP10	FALSE	FALSE
chr1	232805573	A	T	ENST00000418460	ENSG00000212916	MAP10	FALSE	FALSE
chr1	232805576	G	T	ENST00000418460	ENSG00000212916	MAP10	FALSE	FALSE
chr1	232805579	C	T	ENST00000418460	ENSG00000212916	MAP10	FALSE	FALSE
chr1	232805585	G	T	ENST00000418460	ENSG00000212916	MAP10	FALSE	FALSE
chr1	232805592	C	A	ENST00000418460	ENSG00000212916	MAP10	FALSE	FALSE
chr1	232805595	C	A	ENST00000418460	ENSG00000212916	MAP10	FALSE	FALSE
chr1	232805611	C	A	ENST00000418460	ENSG00000212916	MAP10	FALSE	FALSE
chr1	232805652	T	A	ENST00000418460	ENSG00000212916	MAP10	FALSE	FALSE
chr1	232805659	C	A	ENST00000418460	ENSG00000212916	MAP10	FALSE	FALSE
chr1	232805659	C	G	ENST00000418460	ENSG00000212916	MAP10	FALSE	FALSE
chr1	232805690	G	T	ENST00000418460	ENSG00000212916	MAP10	FALSE	FALSE
chr1	232805697	G	A	ENST00000418460	ENSG00000212916	MAP10	FALSE	FALSE
chr1	232805698	G	A	ENST00000418460	ENSG00000212916	MAP10	FALSE	FALSE
chr1	232805726	A	T	ENST00000418460	ENSG00000212916	MAP10	TRUE	FALSE
chr1	232805734	C	A	ENST00000418460	ENSG00000212916	MAP10	TRUE	FALSE
chr1	232805747	C	T	ENST00000418460	ENSG00000212916	MAP10	TRUE	FALSE
chr1	232805767	C	A	ENST00000418460	ENSG00000212916	MAP10	TRUE	FALSE
chr1	232805796	T	A	ENST00000418460	ENSG00000212916	MAP10	TRUE	FALSE
chr1	232805804	C	T	ENST00000418460	ENSG00000212916	MAP10	TRUE	TRUE
chr1	232805837	C	T	ENST00000418460	ENSG00000212916	MAP10	TRUE	TRUE
chr1	232805854	C	A	ENST00000418460	ENSG00000212916	MAP10	TRUE	TRUE
chr1	232805862	C	A	ENST00000418460	ENSG00000212916	MAP10	TRUE	TRUE
chr1	232805906	G	T	ENST00000418460	ENSG00000212916	MAP10	TRUE	TRUE
chr1	232805911	C	A	ENST00000418460	ENSG00000212916	MAP10	TRUE	TRUE
chr1	232805927	G	T	ENST00000418460	ENSG00000212916	MAP10	TRUE	TRUE
chr1	232805948	C	T	ENST00000418460	ENSG00000212916	MAP10	TRUE	TRUE
chr1	232805957	G	T	ENST00000418460	ENSG00000212916	MAP10	TRUE	TRUE
chr1	232805986	C	A	ENST00000418460	ENSG00000212916	MAP10	TRUE	TRUE
chr1	232805986	C	G	ENST00000418460	ENSG00000212916	MAP10	TRUE	TRUE
chr1	232806002	G	T	ENST00000418460	ENSG00000212916	MAP10	TRUE	TRUE
chr1	232806020	C	T	ENST00000418460	ENSG00000212916	MAP10	TRUE	TRUE
chr1	232806026	G	T	ENST00000418460	ENSG00000212916	MAP10	TRUE	TRUE
chr1	232806053	G	T	ENST00000418460	ENSG00000212916	MAP10	TRUE	TRUE
chr1	232806056	G	T	ENST00000418460	ENSG00000212916	MAP10	TRUE	TRUE
chr1	232806059	G	T	ENST00000418460	ENSG00000212916	MAP10	TRUE	TRUE
chr1	232806065	G	T	ENST00000418460	ENSG00000212916	MAP10	TRUE	TRUE
chr1	232806077	C	T	ENST00000418460	ENSG00000212916	MAP10	TRUE	TRUE
chr1	232806083	C	T	ENST00000418460	ENSG00000212916	MAP10	TRUE	TRUE
chr1	232806086	C	T	ENST00000418460	ENSG00000212916	MAP10	TRUE	TRUE
chr1	232806089	G	T	ENST00000418460	ENSG00000212916	MAP10	TRUE	TRUE
chr1	232806092	A	T	ENST00000418460	ENSG00000212916	MAP10	TRUE	TRUE
chr1	232806095	C	T	ENST00000418460	ENSG00000212916	MAP10	TRUE	TRUE
chr1	232806098	C	T	ENST00000418460	ENSG00000212916	MAP10	TRUE	TRUE
chr1	232806104	C	T	ENST00000418460	ENSG00000212916	MAP10	TRUE	TRUE
chr1	232806107	C	T	ENST00000418460	ENSG00000212916	MAP10	TRUE	TRUE
chr1	232806117	C	A	ENST00000418460	ENSG00000212916	MAP10	TRUE	TRUE
chr1	232806117	C	G	ENST00000418460	ENSG00000212916	MAP10	TRUE	TRUE
chr1	232806119	C	T	ENST00000418460	ENSG00000212916	MAP10	TRUE	TRUE
chr1	232806131	A	T	ENST00000418460	ENSG00000212916	MAP10	TRUE	TRUE
chr1	232806134	G	T	ENST00000418460	ENSG00000212916	MAP10	TRUE	TRUE
chr1	232806143	A	T	ENST00000418460	ENSG00000212916	MAP10	TRUE	TRUE
chr1	232806155	G	T	ENST00000418460	ENSG00000212916	MAP10	TRUE	TRUE
chr1	232806159	T	A	ENST00000418460	ENSG00000212916	MAP10	TRUE	TRUE
chr1	232806159	T	G	ENST00000418460	ENSG00000212916	MAP10	TRUE	TRUE
chr1	232806161	G	T	ENST00000418460	ENSG00000212916	MAP10	TRUE	TRUE
chr1	232806170	G	T	ENST00000418460	ENSG00000212916	MAP10	TRUE	TRUE
chr1	232806176	C	T	ENST00000418460	ENSG00000212916	MAP10	TRUE	TRUE
chr1	232806179	A	T	ENST00000418460	ENSG00000212916	MAP10	TRUE	TRUE
chr1	232806186	T	A	ENST00000418460	ENSG00000212916	MAP10	TRUE	TRUE
chr1	232806188	A	T	ENST00000418460	ENSG00000212916	MAP10	TRUE	TRUE
chr1	232806191	G	T	ENST00000418460	ENSG00000212916	MAP10	TRUE	TRUE
chr1	232806200	A	T	ENST00000418460	ENSG00000212916	MAP10	TRUE	TRUE
chr1	232806206	A	T	ENST00000418460	ENSG00000212916	MAP10	TRUE	TRUE
chr1	232806212	G	T	ENST00000418460	ENSG00000212916	MAP10	TRUE	TRUE
chr1	232806217	T	A	ENST00000418460	ENSG00000212916	MAP10	TRUE	TRUE
chr1	232806236	G	T	ENST00000418460	ENSG00000212916	MAP10	TRUE	TRUE
chr1	232806245	A	T	ENST00000418460	ENSG00000212916	MAP10	TRUE	TRUE
chr1	232806268	T	A	ENST00000418460	ENSG00000212916	MAP10	TRUE	TRUE
chr1	232806270	C	A	ENST00000418460	ENSG00000212916	MAP10	TRUE	TRUE
chr1	232806270	C	G	ENST00000418460	ENSG00000212916	MAP10	TRUE	TRUE
chr1	232806287	A	T	ENST00000418460	ENSG00000212916	MAP10	TRUE	TRUE
chr1	232806308	G	T	ENST00000418460	ENSG00000212916	MAP10	TRUE	TRUE
chr1	232806311	G	T	ENST00000418460	ENSG00000212916	MAP10	TRUE	TRUE
chr1	232806320	G	T	ENST00000418460	ENSG00000212916	MAP10	TRUE	TRUE
chr1	232806324	T	A	ENST00000418460	ENSG00000212916	MAP10	TRUE	TRUE
chr1	232806332	G	T	ENST00000418460	ENSG00000212916	MAP10	TRUE	TRUE
chr1	232806349	C	A	ENST00000418460	ENSG00000212916	MAP10	TRUE	TRUE
chr1	232806360	T	A	ENST00000418460	ENSG00000212916	MAP10	TRUE	TRUE
chr1	232806364	T	A	ENST00000418460	ENSG00000212916	MAP10	TRUE	TRUE
chr1	232806364	T	G	ENST00000418460	ENSG00000212916	MAP10	TRUE	TRUE
chr1	232806367	C	A	ENST00000418460	ENSG00000212916	MAP10	TRUE	TRUE
chr1	232806367	C	G	ENST00000418460	ENSG00000212916	MAP10	TRUE	TRUE
chr1	232806375	T	A	ENST00000418460	ENSG00000212916	MAP10	TRUE	TRUE
chr1	232806380	C	T	ENST00000418460	ENSG00000212916	MAP10	TRUE	TRUE
chr1	232806383	G	T	ENST00000418460	ENSG00000212916	MAP10	TRUE	TRUE
chr1	232806386	A	T	ENST00000418460	ENSG00000212916	MAP10	TRUE	TRUE
chr1	232806401	C	T	ENST00000418460	ENSG00000212916	MAP10	TRUE	TRUE
chr1	232806407	A	T	ENST00000418460	ENSG00000212916	MAP10	TRUE	TRUE
chr1	232806419	G	T	ENST00000418460	ENSG00000212916	MAP10	TRUE	TRUE
chr1	232806425	C	T	ENST00000418460	ENSG00000212916	MAP10	TRUE	TRUE
chr1	232806440	G	T	ENST00000418460	ENSG00000212916	MAP10	TRUE	TRUE
chr1	232806443	G	T	ENST00000418460	ENSG00000212916	MAP10	TRUE	TRUE
chr1	232806464	G	T	ENST00000418460	ENSG00000212916	MAP10	TRUE	TRUE
chr1	232806467	A	T	ENST00000418460	ENSG00000212916	MAP10
chr1	232806470	A	T	ENST00000418460	ENSG00000212916	MAP10	TRUE	TRUE
chr1	232806502	T	A	ENST00000418460	ENSG00000212916	MAP10	TRUE	TRUE
chr1	232806506	A	T	ENST00000418460	ENSG00000212916	MAP10	TRUE	TRUE
chr1	232806530	G	T	ENST00000418460	ENSG00000212916	MAP10	TRUE	TRUE
chr1	232806566	C	T	ENST00000418460	ENSG00000212916	MAP10	TRUE	TRUE
chr1	232806575	G	T	ENST00000418460	ENSG00000212916	MAP10	TRUE	TRUE
chr1	232806587	C	T	ENST00000418460	ENSG00000212916	MAP10	TRUE	TRUE
chr1	232806595	T	A	ENST00000418460	ENSG00000212916	MAP10	TRUE	TRUE
chr1	232806596	C	T	ENST00000418460	ENSG00000212916	MAP10	TRUE	TRUE
chr1	232806602	G	T	ENST00000418460	ENSG00000212916	MAP10	TRUE	TRUE
chr1	232806605	C	T	ENST00000418460	ENSG00000212916	MAP10	TRUE	TRUE
chr1	232806611	C	T	ENST00000418460	ENSG00000212916	MAP10	TRUE	TRUE
chr1	232806629	C	T	ENST00000418460	ENSG00000212916	MAP10	TRUE	TRUE
chr1	232806633	T	A	ENST00000418460	ENSG00000212916	MAP10	TRUE	TRUE
chr1	232806639	T	A	ENST00000418460	ENSG00000212916	MAP10	TRUE	TRUE
chr1	232806642	T	A	ENST00000418460	ENSG00000212916	MAP10	TRUE	TRUE
chr1	232806642	T	G	ENST00000418460	ENSG00000212916	MAP10	TRUE	TRUE
chr1	232806651	T	A	ENST00000418460	ENSG00000212916	MAP10	TRUE	TRUE
chr1	232806654	T	A	ENST00000418460	ENSG00000212916	MAP10	TRUE	TRUE
chr1	232806654	T	G	ENST00000418460	ENSG00000212916	MAP10	TRUE	TRUE
chr1	232806659	G	T	ENST00000418460	ENSG00000212916	MAP10	TRUE	TRUE
chr1	232806663	T	A	ENST00000418460	ENSG00000212916	MAP10	TRUE	TRUE
chr1	232806669	T	A	ENST00000418460	ENSG00000212916	MAP10	TRUE	TRUE
chr1	232806672	T	A	ENST00000418460	ENSG00000212916	MAP10	TRUE	TRUE
chr1	232806672	T	G	ENST00000418460	ENSG00000212916	MAP10	TRUE	TRUE
chr1	232806676	T	A	ENST00000418460	ENSG00000212916	MAP10	TRUE	TRUE
chr1	232806676	T	G	ENST00000418460	ENSG00000212916	MAP10	TRUE	TRUE
chr1	232806680	C	T	ENST00000418460	ENSG00000212916	MAP10	TRUE	TRUE
chr1	232806723	G	A	ENST00000418460	ENSG00000212916	MAP10	TRUE	TRUE
chr1	232806724	G	A	ENST00000418460	ENSG00000212916	MAP10	TRUE	TRUE
chr1	232806726	T	A	ENST00000418460	ENSG00000212916	MAP10	TRUE	TRUE
chr1	232806726	T	G	ENST00000418460	ENSG00000212916	MAP10	TRUE	TRUE
chr1	232806730	T	A	ENST00000418460	ENSG00000212916	MAP10	TRUE	TRUE
chr1	232806730	T	G	ENST00000418460	ENSG00000212916	MAP10	TRUE	TRUE
chr1	232806737	G	T	ENST00000418460	ENSG00000212916	MAP10	TRUE	TRUE
chr1	232806743	A	T	ENST00000418460	ENSG00000212916	MAP10	TRUE	TRUE
chr1	232806746	A	T	ENST00000418460	ENSG00000212916	MAP10	TRUE	TRUE
chr1	232806750	C	A	ENST00000418460	ENSG00000212916	MAP10	TRUE	TRUE
chr1	232806750	C	G	ENST00000418460	ENSG00000212916	MAP10	TRUE	TRUE
chr1	232806755	G	T	ENST00000418460	ENSG00000212916	MAP10	TRUE	TRUE
chr1	232806767	A	T	ENST00000418460	ENSG00000212916	MAP10	TRUE	TRUE
chr1	232806778	C	A	ENST00000418460	ENSG00000212916	MAP10	TRUE	TRUE
chr1	232806785	G	T	ENST00000418460	ENSG00000212916	MAP10	TRUE	TRUE
chr1	232806791	A	T	ENST00000418460	ENSG00000212916	MAP10	TRUE	TRUE
chr1	232806794	A	T	ENST00000418460	ENSG00000212916	MAP10	TRUE	TRUE
chr1	232806800	A	T	ENST00000418460	ENSG00000212916	MAP10	TRUE	TRUE
chr1	232806815	G	T	ENST00000418460	ENSG00000212916	MAP10	TRUE	TRUE
chr1	232806820	T	A	ENST00000418460	ENSG00000212916	MAP10	TRUE	TRUE
chr1	232806821	G	T	ENST00000418460	ENSG00000212916	MAP10	TRUE	TRUE
chr1	232806824	A	T	ENST00000418460	ENSG00000212916	MAP10	TRUE	TRUE
chr1	232806828	C	A	ENST00000418460	ENSG00000212916	MAP10	TRUE	TRUE
chr1	232806828	C	G	ENST00000418460	ENSG00000212916	MAP10	TRUE	TRUE
chr1	232806839	C	T	ENST00000418460	ENSG00000212916	MAP10	TRUE	TRUE
chr1	232806844	T	A	ENST00000418460	ENSG00000212916	MAP10	TRUE	TRUE
chr1	232806844	T	G	ENST00000418460	ENSG00000212916	MAP10	TRUE	TRUE
chr1	232806845	A	T	ENST00000418460	ENSG00000212916	MAP10	TRUE	TRUE
chr1	232806848	A	T	ENST00000418460	ENSG00000212916	MAP10	TRUE	TRUE
chr1	232806854	C	T	ENST00000418460	ENSG00000212916	MAP10	TRUE	TRUE
chr1	232806860	G	T	ENST00000418460	ENSG00000212916	MAP10	TRUE	TRUE
chr1	232806868	T	A	ENST00000418460	ENSG00000212916	MAP10	TRUE	TRUE
chr1	232806868	T	G	ENST00000418460	ENSG00000212916	MAP10	TRUE	TRUE
chr1	232806869	A	T	ENST00000418460	ENSG00000212916	MAP10	TRUE	TRUE
chr1	232806872	G	T	ENST00000418460	ENSG00000212916	MAP10	TRUE	TRUE
chr1	232806878	A	T	ENST00000418460	ENSG00000212916	MAP10	TRUE	TRUE
chr1	232806883	T	A	ENST00000418460	ENSG00000212916	MAP10	TRUE	TRUE
chr1	232806883	T	G	ENST00000418460	ENSG00000212916	MAP10	TRUE	TRUE
chr1	232806887	G	T	ENST00000418460	ENSG00000212916	MAP10	TRUE	TRUE
chr1	232806890	A	T	ENST00000418460	ENSG00000212916	MAP10	TRUE	TRUE
chr1	232806911	A	T	ENST00000418460	ENSG00000212916	MAP10	TRUE	TRUE
chr1	232806914	A	T	ENST00000418460	ENSG00000212916	MAP10	TRUE	TRUE
chr1	232806923	A	T	ENST00000418460	ENSG00000212916	MAP10	TRUE	TRUE
chr1	232806940	T	A	ENST00000418460	ENSG00000212916	MAP10	TRUE	TRUE
chr1	232806940	T	G	ENST00000418460	ENSG00000212916	MAP10	TRUE	TRUE
chr1	232806945	T	A	ENST00000418460	ENSG00000212916	MAP10	TRUE	TRUE
chr1	232806945	T	G	ENST00000418460	ENSG00000212916	MAP10	TRUE	TRUE
chr1	232806959	A	T	ENST00000418460	ENSG00000212916	MAP10	TRUE	TRUE
chr1	232806969	T	A	ENST00000418460	ENSG00000212916	MAP10	TRUE	TRUE
chr1	232806969	T	G	ENST00000418460	ENSG00000212916	MAP10	TRUE	TRUE
chr1	232806971	A	T	ENST00000418460	ENSG00000212916	MAP10	TRUE	TRUE
chr1	232806993	T	A	ENST00000418460	ENSG00000212916	MAP10	TRUE	TRUE
chr1	232807004	G	T	ENST00000418460	ENSG00000212916	MAP10	TRUE	TRUE
chr1	232807007	A	T	ENST00000418460	ENSG00000212916	MAP10	TRUE	TRUE
chr1	232807010	A	T	ENST00000418460	ENSG00000212916	MAP10	TRUE	TRUE
chr1	232807013	G	T	ENST00000418460	ENSG00000212916	MAP10	TRUE	TRUE
chr1	232807021	T	A	ENST00000418460	ENSG00000212916	MAP10	TRUE	TRUE
chr1	232807021	T	G	ENST00000418460	ENSG00000212916	MAP10	TRUE	TRUE
chr1	232807022	A	T	ENST00000418460	ENSG00000212916	MAP10	TRUE	TRUE
chr1	232807025	A	T	ENST00000418460	ENSG00000212916	MAP10	TRUE	TRUE
chr1	232807028	A	T	ENST00000418460	ENSG00000212916	MAP10	TRUE	TRUE
chr1	232807031	C	T	ENST00000418460	ENSG00000212916	MAP10	TRUE	TRUE
chr1	232807035	C	A	ENST00000418460	ENSG00000212916	MAP10	TRUE	TRUE
chr1	232807035	C	G	ENST00000418460	ENSG00000212916	MAP10	TRUE	TRUE
chr1	232807037	C	T	ENST00000418460	ENSG00000212916	MAP10	TRUE	TRUE
chr1	232807044	T	A	ENST00000418460	ENSG00000212916	MAP10	TRUE	TRUE
chr1	232807052	A	T	ENST00000418460	ENSG00000212916	MAP10	TRUE	TRUE
chr1	232807058	A	T	ENST00000418460	ENSG00000212916	MAP10	TRUE	TRUE
chr1	232807068	C	A	ENST00000418460	ENSG00000212916	MAP10	TRUE	TRUE
chr1	232807068	C	G	ENST00000418460	ENSG00000212916	MAP10	TRUE	TRUE
chr1	232807073	A	T	ENST00000418460	ENSG00000212916	MAP10	TRUE	TRUE
chr1	232807079	A	T	ENST00000418460	ENSG00000212916	MAP10	TRUE	TRUE
chr1	232807086	T	A	ENST00000418460	ENSG00000212916	MAP10	TRUE	TRUE
chr1	232807086	T	G	ENST00000418460	ENSG00000212916	MAP10	TRUE	TRUE
chr1	232807097	G	T	ENST00000418460	ENSG00000212916	MAP10	TRUE	TRUE
chr1	232807100	C	T	ENST00000418460	ENSG00000212916	MAP10	TRUE	TRUE
chr1	232807106	C	T	ENST00000418460	ENSG00000212916	MAP10	TRUE	TRUE
chr1	232807109	A	T	ENST00000418460	ENSG00000212916	MAP10	TRUE	TRUE
chr1	232807115	C	T	ENST00000418460	ENSG00000212916	MAP10	TRUE	TRUE
chr1	232807124	G	T	ENST00000418460	ENSG00000212916	MAP10	TRUE	TRUE
chr1	232807130	A	T	ENST00000418460	ENSG00000212916	MAP10	TRUE	TRUE
chr1	232807135	T	A	ENST00000418460	ENSG00000212916	MAP10	TRUE	TRUE
chr1	232807135	T	G	ENST00000418460	ENSG00000212916	MAP10	TRUE	TRUE
chr1	232807137	T	A	ENST00000418460	ENSG00000212916	MAP10	TRUE	TRUE
chr1	232807137	T	G	ENST00000418460	ENSG00000212916	MAP10	TRUE	TRUE
chr1	232807143	C	A	ENST00000418460	ENSG00000212916	MAP10	TRUE	TRUE
chr1	232807143	C	G	ENST00000418460	ENSG00000212916	MAP10	TRUE	TRUE
chr1	232807160	G	T	ENST00000418460	ENSG00000212916	MAP10	TRUE	TRUE
chr1	232807176	C	A	ENST00000418460	ENSG00000212916	MAP10	TRUE	TRUE
chr1	232807176	C	G	ENST00000418460	ENSG00000212916	MAP10	TRUE	TRUE
chr1	232807178	A	T	ENST00000418460	ENSG00000212916	MAP10	TRUE	TRUE
chr1	232807181	C	T	ENST00000418460	ENSG00000212916	MAP10	TRUE	TRUE
chr1	232807190	G	T	ENST00000418460	ENSG00000212916	MAP10	TRUE	TRUE
chr1	232807202	G	T	ENST00000418460	ENSG00000212916	MAP10	TRUE	TRUE
chr1	232807217	A	T	ENST00000418460	ENSG00000212916	MAP10	TRUE	TRUE
chr1	232807220	G	T	ENST00000418460	ENSG00000212916	MAP10	TRUE	TRUE
chr1	232807226	A	T	ENST00000418460	ENSG00000212916	MAP10	TRUE	TRUE
chr1	232807232	A	T	ENST00000418460	ENSG00000212916	MAP10	TRUE	TRUE
chr1	232807237	T	A	ENST00000418460	ENSG00000212916	MAP10	TRUE	TRUE
chr1	232807237	T	G	ENST00000418460	ENSG00000212916	MAP10	TRUE	TRUE
chr1	232807244	G	T	ENST00000418460	ENSG00000212916	MAP10	TRUE	TRUE
chr1	232807247	A	T	ENST00000418460	ENSG00000212916	MAP10
chr1	232807250	A	T	ENST00000418460	ENSG00000212916	MAP10	TRUE	TRUE
chr1	232807264	T	A	ENST00000418460	ENSG00000212916	MAP10	TRUE	TRUE
chr1	232807268	A	T	ENST00000418460	ENSG00000212916	MAP10	TRUE	TRUE
chr1	232807274	A	T	ENST00000418460	ENSG00000212916	MAP10	TRUE	TRUE
chr1	232807290	C	A	ENST00000418460	ENSG00000212916	MAP10	TRUE	TRUE
chr1	232807290	C	G	ENST00000418460	ENSG00000212916	MAP10	TRUE	TRUE
chr1	232807293	T	A	ENST00000418460	ENSG00000212916	MAP10	TRUE	TRUE
chr1	232807295	G	T	ENST00000418460	ENSG00000212916	MAP10	TRUE	TRUE
chr1	232807298	G	T	ENST00000418460	ENSG00000212916	MAP10	TRUE	TRUE
chr1	232807331	G	T	ENST00000418460	ENSG00000212916	MAP10	TRUE	TRUE
chr1	232807358	G	T	ENST00000418460	ENSG00000212916	MAP10	TRUE	TRUE
chr1	232807361	G	T	ENST00000418460	ENSG00000212916	MAP10	TRUE	TRUE
chr1	232807370	G	T	ENST00000418460	ENSG00000212916	MAP10	TRUE	TRUE
chr1	232807376	A	T	ENST00000418460	ENSG00000212916	MAP10	TRUE	TRUE
chr1	232807382	C	T	ENST00000418460	ENSG00000212916	MAP10	TRUE	TRUE
chr1	232807393	T	A	ENST00000418460	ENSG00000212916	MAP10	TRUE	TRUE
chr1	232807400	C	T	ENST00000418460	ENSG00000212916	MAP10	TRUE	TRUE
chr1	232807403	C	T	ENST00000418460	ENSG00000212916	MAP10	TRUE	TRUE
chr1	232807421	A	T	ENST00000418460	ENSG00000212916	MAP10	TRUE	TRUE
chr1	232807433	A	T	ENST00000418460	ENSG00000212916	MAP10	TRUE	TRUE
chr1	232807436	G	T	ENST00000418460	ENSG00000212916	MAP10	TRUE	TRUE
chr1	232807448	A	T	ENST00000418460	ENSG00000212916	MAP10	TRUE	TRUE
chr1	232807451	C	T	ENST00000418460	ENSG00000212916	MAP10	TRUE	TRUE
chr1	232807457	A	T	ENST00000418460	ENSG00000212916	MAP10	TRUE	TRUE
chr1	232807499	A	T	ENST00000418460	ENSG00000212916	MAP10	TRUE	TRUE
chr1	232807502	A	T	ENST00000418460	ENSG00000212916	MAP10	TRUE	TRUE
chr1	232807511	A	T	ENST00000418460	ENSG00000212916	MAP10	TRUE	TRUE
chr1	232807522	C	A	ENST00000418460	ENSG00000212916	MAP10	TRUE	TRUE
chr1	232807525	T	A	ENST00000418460	ENSG00000212916	MAP10	TRUE	TRUE
chr1	232807525	T	G	ENST00000418460	ENSG00000212916	MAP10	TRUE	TRUE
chr1	232807526	G	T	ENST00000418460	ENSG00000212916	MAP10	TRUE	TRUE
chr1	232807536	C	A	ENST00000418460	ENSG00000212916	MAP10	TRUE	TRUE
chr1	232807536	C	G	ENST00000418460	ENSG00000212916	MAP10	TRUE	TRUE
chr1	232807538	G	T	ENST00000418460	ENSG00000212916	MAP10	TRUE	TRUE
chr1	232807544	A	T	ENST00000418460	ENSG00000212916	MAP10	TRUE	TRUE
chr1	232807549	T	A	ENST00000418460	ENSG00000212916	MAP10	TRUE	TRUE
chr1	232807549	T	G	ENST00000418460	ENSG00000212916	MAP10	TRUE	TRUE
chr1	232807551	C	A	ENST00000418460	ENSG00000212916	MAP10	TRUE	TRUE
chr1	232807551	C	G	ENST00000418460	ENSG00000212916	MAP10	TRUE	TRUE
chr1	232807560	T	A	ENST00000418460	ENSG00000212916	MAP10	TRUE	TRUE
chr1	232807573	C	A	ENST00000418460	ENSG00000212916	MAP10	TRUE	TRUE
chr1	232807576	T	A	ENST00000418460	ENSG00000212916	MAP10	TRUE	TRUE
chr1	232807576	T	G	ENST00000418460	ENSG00000212916	MAP10	TRUE	TRUE
chr1	232807580	G	T	ENST00000418460	ENSG00000212916	MAP10	TRUE	TRUE
chr1	232807591	T	A	ENST00000418460	ENSG00000212916	MAP10	TRUE	TRUE
chr1	232807598	G	T	ENST00000418460	ENSG00000212916	MAP10	TRUE	TRUE
chr1	232807610	A	T	ENST00000418460	ENSG00000212916	MAP10	TRUE	TRUE
chr1	232807619	A	T	ENST00000418460	ENSG00000212916	MAP10	TRUE	TRUE
chr1	232807638	C	A	ENST00000418460	ENSG00000212916	MAP10	TRUE	TRUE
chr1	232807638	C	G	ENST00000418460	ENSG00000212916	MAP10	TRUE	TRUE
chr1	232807646	G	T	ENST00000418460	ENSG00000212916	MAP10	TRUE	TRUE
chr1	232807655	A	T	ENST00000418460	ENSG00000212916	MAP10	TRUE	TRUE
chr1	232807664	C	T	ENST00000418460	ENSG00000212916	MAP10	TRUE	TRUE
chr1	232807669	T	A	ENST00000418460	ENSG00000212916	MAP10	TRUE	TRUE
chr1	232807669	T	G	ENST00000418460	ENSG00000212916	MAP10	TRUE	TRUE
chr1	232807676	A	T	ENST00000418460	ENSG00000212916	MAP10	TRUE	TRUE
chr1	232807691	G	T	ENST00000418460	ENSG00000212916	MAP10	TRUE	TRUE
chr1	232807700	A	T	ENST00000418460	ENSG00000212916	MAP10	TRUE	TRUE
chr1	232807703	A	T	ENST00000418460	ENSG00000212916	MAP10	TRUE	TRUE
chr1	232807706	A	T	ENST00000418460	ENSG00000212916	MAP10	TRUE	TRUE
chr1	232807749	C	A	ENST00000418460	ENSG00000212916	MAP10	TRUE	TRUE
chr1	232807749	C	G	ENST00000418460	ENSG00000212916	MAP10	TRUE	TRUE
chr1	232807758	C	A	ENST00000418460	ENSG00000212916	MAP10	TRUE	TRUE
chr1	232807758	C	G	ENST00000418460	ENSG00000212916	MAP10	TRUE	TRUE
chr1	232807770	C	A	ENST00000418460	ENSG00000212916	MAP10	TRUE	TRUE
chr1	232807770	C	G	ENST00000418460	ENSG00000212916	MAP10	TRUE	TRUE
chr1	232807774	C	A	ENST00000418460	ENSG00000212916	MAP10	TRUE	TRUE
chr1	232807774	C	G	ENST00000418460	ENSG00000212916	MAP10	TRUE	TRUE
chr1	232807775	A	T	ENST00000418460	ENSG00000212916	MAP10	TRUE	TRUE
chr1	232807778	A	T	ENST00000418460	ENSG00000212916	MAP10	TRUE	TRUE
chr1	232807791	C	A	ENST00000418460	ENSG00000212916	MAP10	TRUE	TRUE
chr1	232807791	C	G	ENST00000418460	ENSG00000212916	MAP10	TRUE	TRUE
chr1	232807793	A	T	ENST00000418460	ENSG00000212916	MAP10	TRUE	TRUE
chr1	232807799	C	T	ENST00000418460	ENSG00000212916	MAP10	TRUE	TRUE
chr1	232807805	A	T	ENST00000418460	ENSG00000212916	MAP10	TRUE	TRUE
chr1	232807812	T	A	ENST00000418460	ENSG00000212916	MAP10	TRUE	TRUE
chr1	232807814	G	T	ENST00000418460	ENSG00000212916	MAP10	TRUE	TRUE
chr1	232807817	G	T	ENST00000418460	ENSG00000212916	MAP10	TRUE	TRUE
chr1	232807845	T	A	ENST00000418460	ENSG00000212916	MAP10	TRUE	TRUE
chr1	232807845	T	G	ENST00000418460	ENSG00000212916	MAP10	TRUE	TRUE
chr1	232807851	C	A	ENST00000418460	ENSG00000212916	MAP10	TRUE	TRUE
chr1	232807851	C	G	ENST00000418460	ENSG00000212916	MAP10	TRUE	TRUE
chr1	232807860	G	A	ENST00000418460	ENSG00000212916	MAP10	TRUE	TRUE
chr1	232807861	G	A	ENST00000418460	ENSG00000212916	MAP10	TRUE	TRUE
chr1	232807865	G	T	ENST00000418460	ENSG00000212916	MAP10	TRUE	TRUE
chr1	232807868	C	T	ENST00000418460	ENSG00000212916	MAP10	TRUE	TRUE
chr1	232807871	A	T	ENST00000418460	ENSG00000212916	MAP10	TRUE	TRUE
chr1	232807874	G	T	ENST00000418460	ENSG00000212916	MAP10	TRUE	TRUE
chr1	232807880	C	T	ENST00000418460	ENSG00000212916	MAP10	TRUE	TRUE
chr1	232807889	C	T	ENST00000418460	ENSG00000212916	MAP10	TRUE	TRUE
chr1	232807910	G	T	ENST00000418460	ENSG00000212916	MAP10	TRUE	TRUE
chr1	232807919	A	T	ENST00000418460	ENSG00000212916	MAP10	TRUE	TRUE
chr1	232807922	A	T	ENST00000418460	ENSG00000212916	MAP10	TRUE	TRUE
chr1	232807928	C	T	ENST00000418460	ENSG00000212916	MAP10	TRUE	TRUE
chr1	232807943	A	T	ENST00000418460	ENSG00000212916	MAP10	TRUE	TRUE
chr1	232807949	A	T	ENST00000418460	ENSG00000212916	MAP10	TRUE	TRUE
chr1	232807959	G	A	ENST00000418460	ENSG00000212916	MAP10	TRUE	TRUE
chr1	232807960	G	A	ENST00000418460	ENSG00000212916	MAP10	TRUE	TRUE
chr1	232807961	A	T	ENST00000418460	ENSG00000212916	MAP10	TRUE	TRUE
chr1	232807968	T	A	ENST00000418460	ENSG00000212916	MAP10	TRUE	TRUE
chr1	232807968	T	G	ENST00000418460	ENSG00000212916	MAP10	TRUE	TRUE
chr1	232807970	G	T	ENST00000418460	ENSG00000212916	MAP10	TRUE	TRUE
chr1	232807973	A	T	ENST00000418460	ENSG00000212916	MAP10	TRUE	TRUE
chr1	232807979	C	T	ENST00000418460	ENSG00000212916	MAP10	TRUE	TRUE
chr1	232807983	C	A	ENST00000418460	ENSG00000212916	MAP10	TRUE	TRUE
chr1	232807983	C	G	ENST00000418460	ENSG00000212916	MAP10	TRUE	TRUE
chr1	232807988	C	T	ENST00000418460	ENSG00000212916	MAP10	TRUE	TRUE
chr1	232807997	C	T	ENST00000418460	ENSG00000212916	MAP10	TRUE	TRUE
chr1	232808011	C	A	ENST00000418460	ENSG00000212916	MAP10	TRUE	TRUE
chr1	232808011	C	G	ENST00000418460	ENSG00000212916	MAP10	TRUE	TRUE
chr1	232808019	C	A	ENST00000418460	ENSG00000212916	MAP10	TRUE	TRUE
chr1	232808019	C	G	ENST00000418460	ENSG00000212916	MAP10	TRUE	TRUE
chr1	232808030	G	T	ENST00000418460	ENSG00000212916	MAP10	TRUE	TRUE
chr1	232808058	C	A	ENST00000418460	ENSG00000212916	MAP10	TRUE	TRUE
chr1	232808058	C	G	ENST00000418460	ENSG00000212916	MAP10	TRUE	TRUE
chr1	232808069	G	T	ENST00000418460	ENSG00000212916	MAP10	TRUE	TRUE
chr1	232808072	G	T	ENST00000418460	ENSG00000212916	MAP10	TRUE	TRUE
chr1	232808094	C	A	ENST00000418460	ENSG00000212916	MAP10	TRUE	TRUE
chr1	232808094	C	G	ENST00000418460	ENSG00000212916	MAP10	TRUE	TRUE
chr1	232808108	A	T	ENST00000418460	ENSG00000212916	MAP10	TRUE	TRUE
chr1	232808111	C	T	ENST00000418460	ENSG00000212916	MAP10	TRUE	TRUE
chr1	232808116	C	A	ENST00000418460	ENSG00000212916	MAP10	TRUE	TRUE
chr1	232808117	A	T	ENST00000418460	ENSG00000212916	MAP10	TRUE	TRUE
chr1	232808128	T	A	ENST00000418460	ENSG00000212916	MAP10	TRUE	TRUE
chr1	232808129	G	T	ENST00000418460	ENSG00000212916	MAP10	TRUE	TRUE
chr1	232808133	T	A	ENST00000418460	ENSG00000212916	MAP10	TRUE	TRUE
chr1	232808133	T	G	ENST00000418460	ENSG00000212916	MAP10	TRUE	TRUE
chr1	232808144	A	T	ENST00000418460	ENSG00000212916	MAP10	TRUE	TRUE
chr1	232808153	G	T	ENST00000418460	ENSG00000212916	MAP10	TRUE	TRUE
chr1	232808158	C	A	ENST00000418460	ENSG00000212916	MAP10	TRUE	TRUE
chr1	232808158	C	G	ENST00000418460	ENSG00000212916	MAP10	TRUE	TRUE
chr1	232950744	G	T	ENST00000366628	ENSG00000135778	NTPCR	FALSE	FALSE
chr1	232950745	G	A	ENST00000366628	ENSG00000135778	NTPCR	FALSE	FALSE
chr1	232950745	G	C	ENST00000366628	ENSG00000135778	NTPCR	FALSE	FALSE
chr1	232950745	G	T	ENST00000366628	ENSG00000135778	NTPCR	FALSE	FALSE
chr1	232950746	T	A	ENST00000366628	ENSG00000135778	NTPCR	FALSE	FALSE
chr1	232950746	T	C	ENST00000366628	ENSG00000135778	NTPCR	FALSE	FALSE
chr1	232950746	T	G	ENST00000366628	ENSG00000135778	NTPCR	FALSE	FALSE
chr1	232955555	A	C	ENST00000366628	ENSG00000135778	NTPCR	TRUE	FALSE
chr1	232955555	A	G	ENST00000366628	ENSG00000135778	NTPCR	TRUE	FALSE
chr1	232955555	A	T	ENST00000366628	ENSG00000135778	NTPCR	TRUE	FALSE
chr1	232955556	G	A	ENST00000366628	ENSG00000135778	NTPCR	TRUE	FALSE
chr1	232955556	G	C	ENST00000366628	ENSG00000135778	NTPCR	TRUE	FALSE
chr1	232955556	G	T	ENST00000366628	ENSG00000135778	NTPCR	TRUE	FALSE
chr1	232955562	G	T	ENST00000366628	ENSG00000135778	NTPCR	FALSE	FALSE
chr1	232955565	A	T	ENST00000366628	ENSG00000135778	NTPCR	FALSE	FALSE
chr1	232955575	T	A	ENST00000366628	ENSG00000135778	NTPCR		FALSE
chr1	232955583	A	T	ENST00000366628	ENSG00000135778	NTPCR		FALSE
chr1	232955592	G	T	ENST00000366628	ENSG00000135778	NTPCR		FALSE
chr1	232955599	T	A	ENST00000366628	ENSG00000135778	NTPCR
chr1	232955599	T	G	ENST00000366628	ENSG00000135778	NTPCR
chr1	232955601	A	T	ENST00000366628	ENSG00000135778	NTPCR	TRUE	TRUE
chr1	232955625	G	T	ENST00000366628	ENSG00000135778	NTPCR	TRUE	TRUE
chr1	232955633	T	A	ENST00000366628	ENSG00000135778	NTPCR	TRUE	TRUE
chr1	232955633	T	G	ENST00000366628	ENSG00000135778	NTPCR	TRUE	TRUE
chr1	232955637	G	T	ENST00000366628	ENSG00000135778	NTPCR	TRUE	TRUE
chr1	232955640	G	T	ENST00000366628	ENSG00000135778	NTPCR	TRUE	TRUE
chr1	232955646	A	T	ENST00000366628	ENSG00000135778	NTPCR	TRUE	TRUE
chr1	232955649	C	T	ENST00000366628	ENSG00000135778	NTPCR	TRUE	TRUE
chr1	232955652	G	T	ENST00000366628	ENSG00000135778	NTPCR	TRUE	TRUE
chr1	232955658	A	T	ENST00000366628	ENSG00000135778	NTPCR	TRUE	TRUE
chr1	232955661	A	T	ENST00000366628	ENSG00000135778	NTPCR	TRUE	TRUE
chr1	232955667	G	T	ENST00000366628	ENSG00000135778	NTPCR	TRUE	TRUE
chr1	232955686	T	A	ENST00000366628	ENSG00000135778	NTPCR	TRUE	TRUE
chr1	232955707	T	A	ENST00000366628	ENSG00000135778	NTPCR	TRUE	TRUE
chr1	232955707	T	G	ENST00000366628	ENSG00000135778	NTPCR	TRUE	TRUE
chr1	232955710	C	A	ENST00000366628	ENSG00000135778	NTPCR	TRUE	TRUE
chr1	232955712	A	T	ENST00000366628	ENSG00000135778	NTPCR	TRUE	TRUE
chr1	232955720	G	A	ENST00000366628	ENSG00000135778	NTPCR	TRUE	FALSE
chr1	232955720	G	C	ENST00000366628	ENSG00000135778	NTPCR	TRUE	FALSE
chr1	232955720	G	T	ENST00000366628	ENSG00000135778	NTPCR	TRUE	FALSE
chr1	232955721	T	A	ENST00000366628	ENSG00000135778	NTPCR	TRUE	FALSE
chr1	232955721	T	C	ENST00000366628	ENSG00000135778	NTPCR	TRUE	FALSE
chr1	232955721	T	G	ENST00000366628	ENSG00000135778	NTPCR	TRUE	FALSE
chr1	232956345	A	C	ENST00000366628	ENSG00000135778	NTPCR	TRUE	FALSE
chr1	232956345	A	G	ENST00000366628	ENSG00000135778	NTPCR	TRUE	FALSE
chr1	232956345	A	T	ENST00000366628	ENSG00000135778	NTPCR	TRUE	FALSE
chr1	232956346	G	A	ENST00000366628	ENSG00000135778	NTPCR	TRUE	FALSE
chr1	232956346	G	C	ENST00000366628	ENSG00000135778	NTPCR	TRUE	FALSE
chr1	232956346	G	T	ENST00000366628	ENSG00000135778	NTPCR	TRUE	FALSE
chr1	232956349	T	A	ENST00000366628	ENSG00000135778	NTPCR	TRUE	TRUE
chr1	232956349	T	G	ENST00000366628	ENSG00000135778	NTPCR	TRUE	TRUE
chr1	232956351	G	T	ENST00000366628	ENSG00000135778	NTPCR	TRUE	TRUE
chr1	232956363	G	T	ENST00000366628	ENSG00000135778	NTPCR	TRUE	TRUE
chr1	232956366	A	T	ENST00000366628	ENSG00000135778	NTPCR	TRUE	TRUE
chr1	232956372	G	T	ENST00000366628	ENSG00000135778	NTPCR	TRUE	TRUE
chr1	232956377	C	A	ENST00000366628	ENSG00000135778	NTPCR	TRUE	TRUE
chr1	232956378	C	T	ENST00000366628	ENSG00000135778	NTPCR	TRUE	TRUE
chr1	232956387	C	T	ENST00000366628	ENSG00000135778	NTPCR	TRUE	TRUE
chr1	232956392	T	A	ENST00000366628	ENSG00000135778	NTPCR	TRUE	TRUE
chr1	232956392	T	G	ENST00000366628	ENSG00000135778	NTPCR	TRUE	TRUE
chr1	232956414	G	T	ENST00000366628	ENSG00000135778	NTPCR	TRUE	TRUE
chr1	232956417	C	T	ENST00000366628	ENSG00000135778	NTPCR	TRUE	TRUE
chr1	232956421	T	A	ENST00000366628	ENSG00000135778	NTPCR	TRUE	TRUE
chr1	232956436	T	A	ENST00000366628	ENSG00000135778	NTPCR	TRUE	TRUE
chr1	232956444	G	A	ENST00000366628	ENSG00000135778	NTPCR	TRUE	FALSE
chr1	232956444	G	C	ENST00000366628	ENSG00000135778	NTPCR	TRUE	FALSE
chr1	232956444	G	T	ENST00000366628	ENSG00000135778	NTPCR	TRUE	FALSE
chr1	232956445	T	A	ENST00000366628	ENSG00000135778	NTPCR	TRUE	FALSE
chr1	232956445	T	C	ENST00000366628	ENSG00000135778	NTPCR	TRUE	FALSE
chr1	232956445	T	G	ENST00000366628	ENSG00000135778	NTPCR	TRUE	FALSE
chr1	232969907	A	C	ENST00000366628	ENSG00000135778	NTPCR	TRUE	FALSE
chr1	232969907	A	G	ENST00000366628	ENSG00000135778	NTPCR	TRUE	FALSE
chr1	232969907	A	T	ENST00000366628	ENSG00000135778	NTPCR	TRUE	FALSE
chr1	232969908	G	A	ENST00000366628	ENSG00000135778	NTPCR	TRUE	FALSE
chr1	232969908	G	C	ENST00000366628	ENSG00000135778	NTPCR	TRUE	FALSE
chr1	232969908	G	T	ENST00000366628	ENSG00000135778	NTPCR	TRUE	FALSE
chr1	232969917	C	A	ENST00000366628	ENSG00000135778	NTPCR	TRUE	TRUE
chr1	232969933	C	T	ENST00000366628	ENSG00000135778	NTPCR	TRUE	TRUE
chr1	232969936	A	T	ENST00000366628	ENSG00000135778	NTPCR	TRUE	TRUE
chr1	232969944	C	A	ENST00000366628	ENSG00000135778	NTPCR	TRUE	TRUE
chr1	232969954	G	T	ENST00000366628	ENSG00000135778	NTPCR	TRUE	TRUE
chr1	232969963	A	T	ENST00000366628	ENSG00000135778	NTPCR	TRUE	TRUE
chr1	232969969	G	T	ENST00000366628	ENSG00000135778	NTPCR	TRUE	TRUE
chr1	232969981	C	T	ENST00000366628	ENSG00000135778	NTPCR	TRUE	TRUE
chr1	232969993	C	T	ENST00000366628	ENSG00000135778	NTPCR	TRUE	TRUE
chr1	232970005	C	T	ENST00000366628	ENSG00000135778	NTPCR	TRUE	TRUE
chr1	232970056	A	T	ENST00000366628	ENSG00000135778	NTPCR	TRUE	TRUE
chr1	232970059	G	T	ENST00000366628	ENSG00000135778	NTPCR	TRUE	TRUE
chr1	232970062	A	T	ENST00000366628	ENSG00000135778	NTPCR	TRUE	TRUE
chr1	232970080	G	T	ENST00000366628	ENSG00000135778	NTPCR	FALSE	FALSE
chr1	232970083	G	T	ENST00000366628	ENSG00000135778	NTPCR	FALSE	FALSE
chr1	232970089	A	T	ENST00000366628	ENSG00000135778	NTPCR	FALSE	FALSE
chr1	232970095	A	T	ENST00000366628	ENSG00000135778	NTPCR	FALSE	FALSE
chr1	232970098	A	T	ENST00000366628	ENSG00000135778	NTPCR	FALSE	FALSE
chr1	232970107	A	T	ENST00000366628	ENSG00000135778	NTPCR	FALSE	FALSE
chr1	232970119	G	A	ENST00000366628	ENSG00000135778	NTPCR	TRUE	FALSE
chr1	232970119	G	C	ENST00000366628	ENSG00000135778	NTPCR	TRUE	FALSE
chr1	232970119	G	T	ENST00000366628	ENSG00000135778	NTPCR	TRUE	FALSE
chr1	232970120	T	A	ENST00000366628	ENSG00000135778	NTPCR	TRUE	FALSE
chr1	232970120	T	C	ENST00000366628	ENSG00000135778	NTPCR	TRUE	FALSE
chr1	232970120	T	G	ENST00000366628	ENSG00000135778	NTPCR	TRUE	FALSE
chr1	232978161	A	C	ENST00000366628	ENSG00000135778	NTPCR	TRUE	FALSE
chr1	232978161	A	G	ENST00000366628	ENSG00000135778	NTPCR	TRUE	FALSE
chr1	232978161	A	T	ENST00000366628	ENSG00000135778	NTPCR	TRUE	FALSE
chr1	232978162	G	A	ENST00000366628	ENSG00000135778	NTPCR	TRUE	FALSE
chr1	232978162	G	C	ENST00000366628	ENSG00000135778	NTPCR	TRUE	FALSE
chr1	232978162	G	T	ENST00000366628	ENSG00000135778	NTPCR	TRUE	FALSE
chr1	232978169	A	T	ENST00000366628	ENSG00000135778	NTPCR	FALSE	FALSE
chr1	232978172	G	T	ENST00000366628	ENSG00000135778	NTPCR	FALSE	FALSE
chr1	232978178	A	T	ENST00000366628	ENSG00000135778	NTPCR	FALSE	FALSE
chr1	232978210	C	A	ENST00000366628	ENSG00000135778	NTPCR	FALSE	FALSE
chr1	232978214	C	T	ENST00000366628	ENSG00000135778	NTPCR	FALSE	FALSE
chr1	232978226	A	T	ENST00000366628	ENSG00000135778	NTPCR	FALSE	FALSE
chr1	232984309	G	A	ENST00000258229	ENSG00000135749	PCNX2	FALSE	FALSE
chr1	232984312	C	A	ENST00000258229	ENSG00000135749	PCNX2	FALSE	FALSE
chr1	232984317	G	C	ENST00000258229	ENSG00000135749	PCNX2	FALSE	FALSE
chr1	232984317	G	T	ENST00000258229	ENSG00000135749	PCNX2	FALSE	FALSE
chr1	232984327	G	A	ENST00000258229	ENSG00000135749	PCNX2	FALSE	FALSE
chr1	232984330	G	A	ENST00000258229	ENSG00000135749	PCNX2	FALSE	FALSE
chr1	232984332	G	T	ENST00000258229	ENSG00000135749	PCNX2	FALSE	FALSE
chr1	232984360	C	A	ENST00000258229	ENSG00000135749	PCNX2	FALSE	FALSE
chr1	232984363	G	A	ENST00000258229	ENSG00000135749	PCNX2	FALSE	FALSE
chr1	232984372	T	A	ENST00000258229	ENSG00000135749	PCNX2	FALSE	FALSE
chr1	232984376	G	T	ENST00000258229	ENSG00000135749	PCNX2	FALSE	FALSE
chr1	232984408	C	A	ENST00000258229	ENSG00000135749	PCNX2	FALSE	FALSE
chr1	232984415	A	T	ENST00000258229	ENSG00000135749	PCNX2	FALSE	FALSE
chr1	232984420	G	A	ENST00000258229	ENSG00000135749	PCNX2	FALSE	FALSE
chr1	232984432	G	A	ENST00000258229	ENSG00000135749	PCNX2	FALSE	FALSE
chr1	232984438	G	A	ENST00000258229	ENSG00000135749	PCNX2	FALSE	FALSE
chr1	232984441	C	A	ENST00000258229	ENSG00000135749	PCNX2	FALSE	FALSE
chr1	232984459	C	A	ENST00000258229	ENSG00000135749	PCNX2	FALSE	FALSE
chr1	232984460	A	T	ENST00000258229	ENSG00000135749	PCNX2	FALSE	FALSE
chr1	232984468	C	A	ENST00000258229	ENSG00000135749	PCNX2	FALSE	FALSE
chr1	232984478	C	A	ENST00000258229	ENSG00000135749	PCNX2	TRUE	FALSE
chr1	232984478	C	G	ENST00000258229	ENSG00000135749	PCNX2	TRUE	FALSE
chr1	232984478	C	T	ENST00000258229	ENSG00000135749	PCNX2	TRUE	FALSE
chr1	232984479	T	A	ENST00000258229	ENSG00000135749	PCNX2	TRUE	FALSE
chr1	232984479	T	C	ENST00000258229	ENSG00000135749	PCNX2	TRUE	FALSE
chr1	232984479	T	G	ENST00000258229	ENSG00000135749	PCNX2	TRUE	FALSE
chr1	232986090	A	C	ENST00000258229	ENSG00000135749	PCNX2	TRUE	FALSE
chr1	232986090	A	G	ENST00000258229	ENSG00000135749	PCNX2	TRUE	FALSE
chr1	232986090	A	T	ENST00000258229	ENSG00000135749	PCNX2	TRUE	FALSE
chr1	232986091	C	A	ENST00000258229	ENSG00000135749	PCNX2	TRUE	FALSE
chr1	232986091	C	G	ENST00000258229	ENSG00000135749	PCNX2	TRUE	FALSE
chr1	232986091	C	T	ENST00000258229	ENSG00000135749	PCNX2	TRUE	FALSE
chr1	232986103	G	A	ENST00000258229	ENSG00000135749	PCNX2	FALSE	FALSE
chr1	232986120	G	C	ENST00000258229	ENSG00000135749	PCNX2	FALSE	FALSE
chr1	232986120	G	T	ENST00000258229	ENSG00000135749	PCNX2	FALSE	FALSE
chr1	232986153	G	C	ENST00000258229	ENSG00000135749	PCNX2	TRUE	TRUE
chr1	232986153	G	T	ENST00000258229	ENSG00000135749	PCNX2	TRUE	TRUE
chr1	232986157	G	A	ENST00000258229	ENSG00000135749	PCNX2	TRUE	TRUE
chr1	232986181	C	A	ENST00000258229	ENSG00000135749	PCNX2	TRUE	TRUE
chr1	232986196	C	A	ENST00000258229	ENSG00000135749	PCNX2	TRUE	TRUE
chr1	232986229	T	A	ENST00000258229	ENSG00000135749	PCNX2	TRUE	TRUE
chr1	232986292	C	A	ENST00000258229	ENSG00000135749	PCNX2	TRUE	TRUE
chr1	232986301	C	A	ENST00000258229	ENSG00000135749	PCNX2	TRUE	TRUE
chr1	232986343	G	A	ENST00000258229	ENSG00000135749	PCNX2	TRUE	TRUE
chr1	232986363	G	T	ENST00000258229	ENSG00000135749	PCNX2	TRUE	TRUE
chr1	232986372	A	T	ENST00000258229	ENSG00000135749	PCNX2	TRUE	TRUE
chr1	232986390	G	T	ENST00000258229	ENSG00000135749	PCNX2	TRUE	TRUE
chr1	232986400	G	A	ENST00000258229	ENSG00000135749	PCNX2	TRUE	TRUE
chr1	232986409	C	A	ENST00000258229	ENSG00000135749	PCNX2	TRUE	TRUE
chr1	232986417	G	C	ENST00000258229	ENSG00000135749	PCNX2	TRUE	TRUE
chr1	232986417	G	T	ENST00000258229	ENSG00000135749	PCNX2	TRUE	TRUE
chr1	232986430	G	A	ENST00000258229	ENSG00000135749	PCNX2	TRUE	TRUE
chr1	232986442	G	A	ENST00000258229	ENSG00000135749	PCNX2	TRUE	TRUE
chr1	232986451	C	A	ENST00000258229	ENSG00000135749	PCNX2	TRUE	TRUE
chr1	232986453	A	C	ENST00000258229	ENSG00000135749	PCNX2	TRUE	TRUE
chr1	232986453	A	T	ENST00000258229	ENSG00000135749	PCNX2	TRUE	TRUE
chr1	232986468	G	C	ENST00000258229	ENSG00000135749	PCNX2	TRUE	TRUE
chr1	232986468	G	T	ENST00000258229	ENSG00000135749	PCNX2	TRUE	TRUE
chr1	232986490	G	A	ENST00000258229	ENSG00000135749	PCNX2	TRUE	TRUE
chr1	232986501	G	C	ENST00000258229	ENSG00000135749	PCNX2	TRUE	TRUE
chr1	232986501	G	T	ENST00000258229	ENSG00000135749	PCNX2	TRUE	TRUE
chr1	232986511	G	A	ENST00000258229	ENSG00000135749	PCNX2	TRUE	TRUE
chr1	232986520	G	A	ENST00000258229	ENSG00000135749	PCNX2	TRUE	TRUE
chr1	232986532	T	A	ENST00000258229	ENSG00000135749	PCNX2	TRUE	TRUE
chr1	232986541	C	A	ENST00000258229	ENSG00000135749	PCNX2	TRUE	FALSE
chr1	232986541	C	G	ENST00000258229	ENSG00000135749	PCNX2	TRUE	FALSE
chr1	232986541	C	T	ENST00000258229	ENSG00000135749	PCNX2	TRUE	FALSE
chr1	232986542	T	A	ENST00000258229	ENSG00000135749	PCNX2	TRUE	FALSE
chr1	232986542	T	C	ENST00000258229	ENSG00000135749	PCNX2	TRUE	FALSE
chr1	232986542	T	G	ENST00000258229	ENSG00000135749	PCNX2	TRUE	FALSE
chr1	232998249	A	C	ENST00000258229	ENSG00000135749	PCNX2	TRUE	FALSE
chr1	232998249	A	G	ENST00000258229	ENSG00000135749	PCNX2	TRUE	FALSE
chr1	232998249	A	T	ENST00000258229	ENSG00000135749	PCNX2	TRUE	FALSE
chr1	232998250	C	A	ENST00000258229	ENSG00000135749	PCNX2	TRUE	FALSE
chr1	232998250	C	G	ENST00000258229	ENSG00000135749	PCNX2	TRUE	FALSE
chr1	232998250	C	T	ENST00000258229	ENSG00000135749	PCNX2	TRUE	FALSE
chr1	232998257	T	A	ENST00000258229	ENSG00000135749	PCNX2	TRUE	TRUE
chr1	232998260	G	A	ENST00000258229	ENSG00000135749	PCNX2	TRUE	TRUE
chr1	232998269	C	A	ENST00000258229	ENSG00000135749	PCNX2	TRUE	TRUE
chr1	232998270	A	T	ENST00000258229	ENSG00000135749	PCNX2	TRUE	TRUE
chr1	232998277	G	C	ENST00000258229	ENSG00000135749	PCNX2	TRUE	TRUE
chr1	232998277	G	T	ENST00000258229	ENSG00000135749	PCNX2	TRUE	TRUE
chr1	232998290	G	A	ENST00000258229	ENSG00000135749	PCNX2	TRUE	TRUE
chr1	232998302	T	A	ENST00000258229	ENSG00000135749	PCNX2	TRUE	TRUE
chr1	232998305	T	A	ENST00000258229	ENSG00000135749	PCNX2	TRUE	TRUE
chr1	232998311	G	A	ENST00000258229	ENSG00000135749	PCNX2	TRUE	TRUE
chr1	232998314	C	A	ENST00000258229	ENSG00000135749	PCNX2	TRUE	TRUE
chr1	232998326	C	A	ENST00000258229	ENSG00000135749	PCNX2	TRUE	TRUE
chr1	232998329	G	A	ENST00000258229	ENSG00000135749	PCNX2	TRUE	TRUE
chr1	232998377	C	A	ENST00000258229	ENSG00000135749	PCNX2	TRUE	TRUE
chr1	232998380	C	A	ENST00000258229	ENSG00000135749	PCNX2	TRUE	TRUE
chr1	232998392	C	A	ENST00000258229	ENSG00000135749	PCNX2	TRUE	TRUE
chr1	232998413	G	A	ENST00000258229	ENSG00000135749	PCNX2	TRUE	TRUE
chr1	232998423	G	T	ENST00000258229	ENSG00000135749	PCNX2	TRUE	TRUE
chr1	232998431	T	A	ENST00000258229	ENSG00000135749	PCNX2	TRUE	TRUE
chr1	232998439	C	A	ENST00000258229	ENSG00000135749	PCNX2	TRUE	FALSE
chr1	232998439	C	G	ENST00000258229	ENSG00000135749	PCNX2	TRUE	FALSE
chr1	232998439	C	T	ENST00000258229	ENSG00000135749	PCNX2	TRUE	FALSE
chr1	232998440	T	A	ENST00000258229	ENSG00000135749	PCNX2	TRUE	FALSE
chr1	232998440	T	C	ENST00000258229	ENSG00000135749	PCNX2	TRUE	FALSE
chr1	232998440	T	G	ENST00000258229	ENSG00000135749	PCNX2	TRUE	FALSE
chr1	232999103	A	C	ENST00000258229	ENSG00000135749	PCNX2	TRUE	FALSE
chr1	232999103	A	G	ENST00000258229	ENSG00000135749	PCNX2	TRUE	FALSE
chr1	232999103	A	T	ENST00000258229	ENSG00000135749	PCNX2	TRUE	FALSE
chr1	232999104	C	A	ENST00000258229	ENSG00000135749	PCNX2	TRUE	FALSE
chr1	232999104	C	G	ENST00000258229	ENSG00000135749	PCNX2	TRUE	FALSE
chr1	232999104	C	T	ENST00000258229	ENSG00000135749	PCNX2	TRUE	FALSE
chr1	232999110	C	T	ENST00000258229	ENSG00000135749	PCNX2	TRUE	TRUE
chr1	232999111	C	T	ENST00000258229	ENSG00000135749	PCNX2	TRUE	TRUE
chr1	232999115	T	A	ENST00000258229	ENSG00000135749	PCNX2	TRUE	TRUE
chr1	232999119	C	T	ENST00000258229	ENSG00000135749	PCNX2	TRUE	TRUE
chr1	232999120	C	T	ENST00000258229	ENSG00000135749	PCNX2	TRUE	TRUE
chr1	232999125	C	T	ENST00000258229	ENSG00000135749	PCNX2	TRUE	TRUE
chr1	232999126	C	T	ENST00000258229	ENSG00000135749	PCNX2	TRUE	TRUE
chr1	232999139	T	A	ENST00000258229	ENSG00000135749	PCNX2	TRUE	TRUE
chr1	232999144	A	T	ENST00000258229	ENSG00000135749	PCNX2	TRUE	TRUE
chr1	232999157	C	A	ENST00000258229	ENSG00000135749	PCNX2	TRUE	TRUE
chr1	232999161	C	T	ENST00000258229	ENSG00000135749	PCNX2	TRUE	TRUE
chr1	232999162	C	T	ENST00000258229	ENSG00000135749	PCNX2	TRUE	TRUE
chr1	232999172	T	A	ENST00000258229	ENSG00000135749	PCNX2	TRUE	TRUE
chr1	232999178	G	A	ENST00000258229	ENSG00000135749	PCNX2	TRUE	TRUE
chr1	232999194	G	C	ENST00000258229	ENSG00000135749	PCNX2	TRUE	TRUE
chr1	232999194	G	T	ENST00000258229	ENSG00000135749	PCNX2	TRUE	TRUE
chr1	232999218	A	C	ENST00000258229	ENSG00000135749	PCNX2	TRUE	TRUE
chr1	232999218	A	T	ENST00000258229	ENSG00000135749	PCNX2	TRUE	TRUE
chr1	232999227	G	C	ENST00000258229	ENSG00000135749	PCNX2	TRUE	TRUE
chr1	232999227	G	T	ENST00000258229	ENSG00000135749	PCNX2	TRUE	TRUE
chr1	232999241	G	A	ENST00000258229	ENSG00000135749	PCNX2	TRUE	TRUE
chr1	232999245	G	T	ENST00000258229	ENSG00000135749	PCNX2	TRUE	TRUE
chr1	232999261	A	T	ENST00000258229	ENSG00000135749	PCNX2	TRUE	TRUE
chr1	232999277	G	A	ENST00000258229	ENSG00000135749	PCNX2	TRUE	TRUE
chr1	232999280	T	A	ENST00000258229	ENSG00000135749	PCNX2	TRUE	TRUE
chr1	232999289	G	A	ENST00000258229	ENSG00000135749	PCNX2	TRUE	TRUE
chr1	232999304	C	A	ENST00000258229	ENSG00000135749	PCNX2	TRUE	TRUE
chr1	232999334	C	A	ENST00000258229	ENSG00000135749	PCNX2	TRUE	TRUE
chr1	232999337	G	A	ENST00000258229	ENSG00000135749	PCNX2	TRUE	TRUE
chr1	232999340	G	A	ENST00000258229	ENSG00000135749	PCNX2	TRUE	TRUE
chr1	232999343	G	A	ENST00000258229	ENSG00000135749	PCNX2	TRUE	TRUE
chr1	232999350	C	T	ENST00000258229	ENSG00000135749	PCNX2	TRUE	TRUE
chr1	232999351	C	T	ENST00000258229	ENSG00000135749	PCNX2	TRUE	TRUE
chr1	232999358	C	A	ENST00000258229	ENSG00000135749	PCNX2	TRUE	TRUE
chr1	232999361	G	A	ENST00000258229	ENSG00000135749	PCNX2	TRUE	TRUE
chr1	232999365	G	T	ENST00000258229	ENSG00000135749	PCNX2	TRUE	TRUE
chr1	232999370	C	A	ENST00000258229	ENSG00000135749	PCNX2	TRUE	TRUE
chr1	232999373	T	A	ENST00000258229	ENSG00000135749	PCNX2	TRUE	TRUE
chr1	232999380	C	A	ENST00000258229	ENSG00000135749	PCNX2	TRUE	FALSE
chr1	232999380	C	G	ENST00000258229	ENSG00000135749	PCNX2	TRUE	FALSE
chr1	232999380	C	T	ENST00000258229	ENSG00000135749	PCNX2	TRUE	FALSE
chr1	232999381	T	A	ENST00000258229	ENSG00000135749	PCNX2	TRUE	FALSE
chr1	232999381	T	C	ENST00000258229	ENSG00000135749	PCNX2	TRUE	FALSE
chr1	232999381	T	G	ENST00000258229	ENSG00000135749	PCNX2	TRUE	FALSE
chr1	233000303	A	C	ENST00000258229	ENSG00000135749	PCNX2	TRUE	FALSE
chr1	233000303	A	G	ENST00000258229	ENSG00000135749	PCNX2	TRUE	FALSE
chr1	233000303	A	T	ENST00000258229	ENSG00000135749	PCNX2	TRUE	FALSE
chr1	233000304	C	A	ENST00000258229	ENSG00000135749	PCNX2	TRUE	FALSE
chr1	233000304	C	G	ENST00000258229	ENSG00000135749	PCNX2	TRUE	FALSE
chr1	233000304	C	T	ENST00000258229	ENSG00000135749	PCNX2	TRUE	FALSE
chr1	233000307	T	A	ENST00000258229	ENSG00000135749	PCNX2	TRUE	TRUE
chr1	233000316	T	A	ENST00000258229	ENSG00000135749	PCNX2	TRUE	TRUE
chr1	233000334	T	A	ENST00000258229	ENSG00000135749	PCNX2	TRUE	TRUE
chr1	233000352	T	A	ENST00000258229	ENSG00000135749	PCNX2	TRUE	TRUE
chr1	233000353	G	C	ENST00000258229	ENSG00000135749	PCNX2	TRUE	TRUE
chr1	233000353	G	T	ENST00000258229	ENSG00000135749	PCNX2	TRUE	TRUE
chr1	233000358	C	A	ENST00000258229	ENSG00000135749	PCNX2	TRUE	TRUE
chr1	233000370	C	A	ENST00000258229	ENSG00000135749	PCNX2	TRUE	TRUE
chr1	233000400	C	A	ENST00000258229	ENSG00000135749	PCNX2	TRUE	TRUE
chr1	233000403	C	A	ENST00000258229	ENSG00000135749	PCNX2	TRUE	TRUE
chr1	233000406	T	A	ENST00000258229	ENSG00000135749	PCNX2	TRUE	TRUE
chr1	233000428	C	T	ENST00000258229	ENSG00000135749	PCNX2	TRUE	TRUE
chr1	233000429	C	T	ENST00000258229	ENSG00000135749	PCNX2	TRUE	TRUE
chr1	233000445	C	A	ENST00000258229	ENSG00000135749	PCNX2	TRUE	TRUE
chr1	233000449	G	T	ENST00000258229	ENSG00000135749	PCNX2	TRUE	TRUE
chr1	233000463	T	A	ENST00000258229	ENSG00000135749	PCNX2	TRUE	TRUE
chr1	233000466	T	A	ENST00000258229	ENSG00000135749	PCNX2	TRUE	TRUE
chr1	233000469	C	A	ENST00000258229	ENSG00000135749	PCNX2	TRUE	TRUE
chr1	233000478	G	A	ENST00000258229	ENSG00000135749	PCNX2	TRUE	TRUE
chr1	233000487	C	A	ENST00000258229	ENSG00000135749	PCNX2	TRUE	TRUE
chr1	233000488	G	C	ENST00000258229	ENSG00000135749	PCNX2	TRUE	TRUE
chr1	233000488	G	T	ENST00000258229	ENSG00000135749	PCNX2	TRUE	TRUE
chr1	233000508	C	A	ENST00000258229	ENSG00000135749	PCNX2	TRUE	TRUE
chr1	233000509	A	C	ENST00000258229	ENSG00000135749	PCNX2	TRUE	TRUE
chr1	233000509	A	T	ENST00000258229	ENSG00000135749	PCNX2	TRUE	TRUE
chr1	233000514	C	A	ENST00000258229	ENSG00000135749	PCNX2	TRUE	TRUE
chr1	233000521	G	T	ENST00000258229	ENSG00000135749	PCNX2	TRUE	TRUE
chr1	233000532	G	A	ENST00000258229	ENSG00000135749	PCNX2	TRUE	TRUE
chr1	233000536	C	A	ENST00000258229	ENSG00000135749	PCNX2	TRUE	FALSE
chr1	233000536	C	G	ENST00000258229	ENSG00000135749	PCNX2	TRUE	FALSE
chr1	233000536	C	T	ENST00000258229	ENSG00000135749	PCNX2	TRUE	FALSE
chr1	233000537	T	A	ENST00000258229	ENSG00000135749	PCNX2	TRUE	FALSE
chr1	233000537	T	C	ENST00000258229	ENSG00000135749	PCNX2	TRUE	FALSE
chr1	233000537	T	G	ENST00000258229	ENSG00000135749	PCNX2	TRUE	FALSE
chr1	233001535	A	C	ENST00000258229	ENSG00000135749	PCNX2	TRUE	FALSE
chr1	233001535	A	G	ENST00000258229	ENSG00000135749	PCNX2	FALSE	FALSE
chr1	233001535	A	T	ENST00000258229	ENSG00000135749	PCNX2	TRUE	FALSE
chr1	233001536	C	A	ENST00000258229	ENSG00000135749	PCNX2	TRUE	FALSE
chr1	233001536	C	G	ENST00000258229	ENSG00000135749	PCNX2	TRUE	FALSE
chr1	233001536	C	T	ENST00000258229	ENSG00000135749	PCNX2	TRUE	FALSE
chr1	233001539	G	A	ENST00000258229	ENSG00000135749	PCNX2
chr1	233001548	T	A	ENST00000258229	ENSG00000135749	PCNX2
chr1	233001581	T	A	ENST00000258229	ENSG00000135749	PCNX2	TRUE	TRUE
chr1	233001609	C	T	ENST00000258229	ENSG00000135749	PCNX2	TRUE	TRUE
chr1	233001610	C	T	ENST00000258229	ENSG00000135749	PCNX2	TRUE	TRUE
chr1	233001614	C	A	ENST00000258229	ENSG00000135749	PCNX2	TRUE	TRUE
chr1	233001632	T	A	ENST00000258229	ENSG00000135749	PCNX2	TRUE	TRUE
chr1	233001644	T	A	ENST00000258229	ENSG00000135749	PCNX2	TRUE	TRUE
chr1	233001663	A	C	ENST00000258229	ENSG00000135749	PCNX2	TRUE	TRUE
chr1	233001663	A	T	ENST00000258229	ENSG00000135749	PCNX2	TRUE	TRUE
chr1	233001682	C	A	ENST00000258229	ENSG00000135749	PCNX2	TRUE	FALSE
chr1	233001682	C	G	ENST00000258229	ENSG00000135749	PCNX2	TRUE	FALSE
chr1	233001682	C	T	ENST00000258229	ENSG00000135749	PCNX2	TRUE	FALSE
chr1	233001683	T	A	ENST00000258229	ENSG00000135749	PCNX2	TRUE	FALSE
chr1	233001683	T	C	ENST00000258229	ENSG00000135749	PCNX2	TRUE	FALSE
chr1	233001683	T	G	ENST00000258229	ENSG00000135749	PCNX2	TRUE	FALSE
chr1	233014663	A	C	ENST00000258229	ENSG00000135749	PCNX2	TRUE	FALSE
chr1	233014663	A	G	ENST00000258229	ENSG00000135749	PCNX2	TRUE	FALSE
chr1	233014663	A	T	ENST00000258229	ENSG00000135749	PCNX2	TRUE	FALSE
chr1	233014664	C	A	ENST00000258229	ENSG00000135749	PCNX2	TRUE	FALSE
chr1	233014664	C	G	ENST00000258229	ENSG00000135749	PCNX2	TRUE	FALSE
chr1	233014664	C	T	ENST00000258229	ENSG00000135749	PCNX2	TRUE	FALSE
chr1	233014693	C	A	ENST00000258229	ENSG00000135749	PCNX2	TRUE	TRUE
chr1	233014702	T	A	ENST00000258229	ENSG00000135749	PCNX2	TRUE	TRUE
chr1	233014715	G	T	ENST00000258229	ENSG00000135749	PCNX2	TRUE	TRUE
chr1	233014740	A	T	ENST00000258229	ENSG00000135749	PCNX2	TRUE	TRUE
chr1	233014753	C	A	ENST00000258229	ENSG00000135749	PCNX2	TRUE	TRUE
chr1	233014773	G	C	ENST00000258229	ENSG00000135749	PCNX2	TRUE	TRUE
chr1	233014773	G	T	ENST00000258229	ENSG00000135749	PCNX2	TRUE	TRUE
chr1	233014778	C	A	ENST00000258229	ENSG00000135749	PCNX2	TRUE	FALSE
chr1	233014778	C	G	ENST00000258229	ENSG00000135749	PCNX2	TRUE	FALSE
chr1	233014778	C	T	ENST00000258229	ENSG00000135749	PCNX2	TRUE	FALSE
chr1	233014779	T	A	ENST00000258229	ENSG00000135749	PCNX2	TRUE	FALSE
chr1	233014779	T	C	ENST00000258229	ENSG00000135749	PCNX2	TRUE	FALSE
chr1	233014779	T	G	ENST00000258229	ENSG00000135749	PCNX2	TRUE	FALSE
chr1	233016919	A	C	ENST00000258229	ENSG00000135749	PCNX2	TRUE	FALSE
chr1	233016919	A	G	ENST00000258229	ENSG00000135749	PCNX2	TRUE	FALSE
chr1	233016919	A	T	ENST00000258229	ENSG00000135749	PCNX2	TRUE	FALSE
chr1	233016920	C	A	ENST00000258229	ENSG00000135749	PCNX2	TRUE	FALSE
chr1	233016920	C	G	ENST00000258229	ENSG00000135749	PCNX2	TRUE	FALSE
chr1	233016920	C	T	ENST00000258229	ENSG00000135749	PCNX2	TRUE	FALSE
chr1	233016923	C	A	ENST00000258229	ENSG00000135749	PCNX2	TRUE	TRUE
chr1	233016926	G	A	ENST00000258229	ENSG00000135749	PCNX2	TRUE	TRUE
chr1	233016929	T	A	ENST00000258229	ENSG00000135749	PCNX2	TRUE	TRUE
chr1	233016932	T	A	ENST00000258229	ENSG00000135749	PCNX2	TRUE	TRUE
chr1	233016939	A	T	ENST00000258229	ENSG00000135749	PCNX2	TRUE	TRUE
chr1	233016947	G	A	ENST00000258229	ENSG00000135749	PCNX2	TRUE	TRUE
chr1	233016951	C	T	ENST00000258229	ENSG00000135749	PCNX2	TRUE	TRUE
chr1	233016952	C	T	ENST00000258229	ENSG00000135749	PCNX2	TRUE	TRUE
chr1	233016956	C	A	ENST00000258229	ENSG00000135749	PCNX2	TRUE	TRUE
chr1	233016960	A	C	ENST00000258229	ENSG00000135749	PCNX2	TRUE	TRUE
chr1	233016960	A	T	ENST00000258229	ENSG00000135749	PCNX2	TRUE	TRUE
chr1	233016969	G	T	ENST00000258229	ENSG00000135749	PCNX2	TRUE	TRUE
chr1	233016983	G	A	ENST00000258229	ENSG00000135749	PCNX2	TRUE	TRUE
chr1	233016995	G	A	ENST00000258229	ENSG00000135749	PCNX2	TRUE	TRUE
chr1	233016999	A	T	ENST00000258229	ENSG00000135749	PCNX2	TRUE	TRUE
chr1	233017008	G	C	ENST00000258229	ENSG00000135749	PCNX2	TRUE	TRUE
chr1	233017008	G	T	ENST00000258229	ENSG00000135749	PCNX2	TRUE	TRUE
chr1	233017052	C	A	ENST00000258229	ENSG00000135749	PCNX2	TRUE	TRUE
chr1	233017056	G	C	ENST00000258229	ENSG00000135749	PCNX2	TRUE	TRUE
chr1	233017056	G	T	ENST00000258229	ENSG00000135749	PCNX2	TRUE	TRUE
chr1	233017062	C	T	ENST00000258229	ENSG00000135749	PCNX2	TRUE	TRUE
chr1	233017063	C	T	ENST00000258229	ENSG00000135749	PCNX2	TRUE	TRUE
chr1	233017067	T	A	ENST00000258229	ENSG00000135749	PCNX2	TRUE	TRUE
chr1	233017079	G	A	ENST00000258229	ENSG00000135749	PCNX2	TRUE	TRUE
chr1	233017088	T	A	ENST00000258229	ENSG00000135749	PCNX2	TRUE	TRUE
chr1	233017096	G	C	ENST00000258229	ENSG00000135749	PCNX2	TRUE	TRUE
chr1	233017096	G	T	ENST00000258229	ENSG00000135749	PCNX2	TRUE	TRUE
chr1	233017100	C	A	ENST00000258229	ENSG00000135749	PCNX2
chr1	233017106	T	A	ENST00000258229	ENSG00000135749	PCNX2
chr1	233017110	C	T	ENST00000258229	ENSG00000135749	PCNX2
chr1	233017111	C	T	ENST00000258229	ENSG00000135749	PCNX2
chr1	233017124	T	A	ENST00000258229	ENSG00000135749	PCNX2
chr1	233017140	A	C	ENST00000258229	ENSG00000135749	PCNX2
chr1	233017140	A	T	ENST00000258229	ENSG00000135749	PCNX2
chr1	233017143	G	C	ENST00000258229	ENSG00000135749	PCNX2
chr1	233017143	G	T	ENST00000258229	ENSG00000135749	PCNX2
chr1	233017155	C	A	ENST00000258229	ENSG00000135749	PCNX2	TRUE	FALSE
chr1	233017155	C	G	ENST00000258229	ENSG00000135749	PCNX2	TRUE	FALSE
chr1	233017155	C	T	ENST00000258229	ENSG00000135749	PCNX2	TRUE	FALSE
chr1	233017156	T	A	ENST00000258229	ENSG00000135749	PCNX2	TRUE	FALSE
chr1	233017156	T	C	ENST00000258229	ENSG00000135749	PCNX2	TRUE	FALSE
chr1	233017156	T	G	ENST00000258229	ENSG00000135749	PCNX2	TRUE	FALSE
chr1	233025144	A	C	ENST00000258229	ENSG00000135749	PCNX2	TRUE	FALSE
chr1	233025144	A	G	ENST00000258229	ENSG00000135749	PCNX2	TRUE	FALSE
chr1	233025144	A	T	ENST00000258229	ENSG00000135749	PCNX2	TRUE	FALSE
chr1	233025145	C	A	ENST00000258229	ENSG00000135749	PCNX2	TRUE	FALSE
chr1	233025145	C	G	ENST00000258229	ENSG00000135749	PCNX2	TRUE	FALSE
chr1	233025145	C	T	ENST00000258229	ENSG00000135749	PCNX2	TRUE	FALSE
chr1	233025148	T	A	ENST00000258229	ENSG00000135749	PCNX2	TRUE	TRUE
chr1	233025152	G	C	ENST00000258229	ENSG00000135749	PCNX2	TRUE	TRUE
chr1	233025152	G	T	ENST00000258229	ENSG00000135749	PCNX2	TRUE	TRUE
chr1	233025155	G	C	ENST00000258229	ENSG00000135749	PCNX2	TRUE	TRUE
chr1	233025155	G	T	ENST00000258229	ENSG00000135749	PCNX2	TRUE	TRUE
chr1	233025175	G	A	ENST00000258229	ENSG00000135749	PCNX2	TRUE	TRUE
chr1	233025190	G	A	ENST00000258229	ENSG00000135749	PCNX2	TRUE	TRUE
chr1	233025224	G	C	ENST00000258229	ENSG00000135749	PCNX2	TRUE	TRUE
chr1	233025224	G	T	ENST00000258229	ENSG00000135749	PCNX2	TRUE	TRUE
chr1	233025232	C	A	ENST00000258229	ENSG00000135749	PCNX2	TRUE	TRUE
chr1	233025239	G	C	ENST00000258229	ENSG00000135749	PCNX2	TRUE	TRUE
chr1	233025239	G	T	ENST00000258229	ENSG00000135749	PCNX2	TRUE	TRUE
chr1	233025244	G	A	ENST00000258229	ENSG00000135749	PCNX2	TRUE	TRUE
chr1	233025250	G	A	ENST00000258229	ENSG00000135749	PCNX2	TRUE	TRUE
chr1	233025259	C	A	ENST00000258229	ENSG00000135749	PCNX2	TRUE	TRUE
chr1	233025260	C	T	ENST00000258229	ENSG00000135749	PCNX2	TRUE	TRUE
chr1	233025261	C	T	ENST00000258229	ENSG00000135749	PCNX2	TRUE	TRUE
chr1	233025269	C	T	ENST00000258229	ENSG00000135749	PCNX2	TRUE	TRUE
chr1	233025270	C	T	ENST00000258229	ENSG00000135749	PCNX2	TRUE	TRUE
chr1	233025293	G	T	ENST00000258229	ENSG00000135749	PCNX2	TRUE	TRUE
chr1	233025312	A	T	ENST00000258229	ENSG00000135749	PCNX2	TRUE	TRUE
chr1	233025325	T	A	ENST00000258229	ENSG00000135749	PCNX2	TRUE	TRUE
chr1	233025326	G	T	ENST00000258229	ENSG00000135749	PCNX2	TRUE	TRUE
chr1	233025329	G	T	ENST00000258229	ENSG00000135749	PCNX2	TRUE	TRUE
chr1	233025332	G	T	ENST00000258229	ENSG00000135749	PCNX2	TRUE	TRUE
chr1	233025335	G	T	ENST00000258229	ENSG00000135749	PCNX2	TRUE	TRUE
chr1	233025343	T	A	ENST00000258229	ENSG00000135749	PCNX2	TRUE	TRUE
chr1	233025349	C	A	ENST00000258229	ENSG00000135749	PCNX2	TRUE	TRUE
chr1	233025352	C	A	ENST00000258229	ENSG00000135749	PCNX2	TRUE	TRUE
chr1	233025361	C	A	ENST00000258229	ENSG00000135749	PCNX2	TRUE	TRUE
chr1	233025373	C	A	ENST00000258229	ENSG00000135749	PCNX2	TRUE	TRUE
chr1	233025379	C	A	ENST00000258229	ENSG00000135749	PCNX2	TRUE	TRUE
chr1	233025385	G	A	ENST00000258229	ENSG00000135749	PCNX2	TRUE	TRUE
chr1	233025388	G	A	ENST00000258229	ENSG00000135749	PCNX2	TRUE	TRUE
chr1	233025389	G	T	ENST00000258229	ENSG00000135749	PCNX2	TRUE	TRUE
chr1	233025392	G	C	ENST00000258229	ENSG00000135749	PCNX2	TRUE	TRUE
chr1	233025392	G	T	ENST00000258229	ENSG00000135749	PCNX2	TRUE	TRUE
chr1	233025400	C	A	ENST00000258229	ENSG00000135749	PCNX2	TRUE	FALSE
chr1	233025400	C	G	ENST00000258229	ENSG00000135749	PCNX2	TRUE	FALSE
chr1	233025400	C	T	ENST00000258229	ENSG00000135749	PCNX2	TRUE	FALSE
chr1	233025401	T	A	ENST00000258229	ENSG00000135749	PCNX2	TRUE	FALSE
chr1	233025401	T	C	ENST00000258229	ENSG00000135749	PCNX2	TRUE	FALSE
chr1	233025401	T	G	ENST00000258229	ENSG00000135749	PCNX2	TRUE	FALSE
chr1	233054266	A	C	ENST00000258229	ENSG00000135749	PCNX2	TRUE	FALSE
chr1	233054266	A	G	ENST00000258229	ENSG00000135749	PCNX2	FALSE	FALSE
chr1	233054266	A	T	ENST00000258229	ENSG00000135749	PCNX2	TRUE	FALSE
chr1	233054267	C	A	ENST00000258229	ENSG00000135749	PCNX2	TRUE	FALSE
chr1	233054267	C	G	ENST00000258229	ENSG00000135749	PCNX2	TRUE	FALSE
chr1	233054267	C	T	ENST00000258229	ENSG00000135749	PCNX2	TRUE	FALSE
chr1	233054268	C	A	ENST00000258229	ENSG00000135749	PCNX2	TRUE	TRUE
chr1	233054271	G	A	ENST00000258229	ENSG00000135749	PCNX2	TRUE	TRUE
chr1	233054277	C	A	ENST00000258229	ENSG00000135749	PCNX2	TRUE	TRUE
chr1	233054283	C	A	ENST00000258229	ENSG00000135749	PCNX2	TRUE	TRUE
chr1	233054286	G	A	ENST00000258229	ENSG00000135749	PCNX2	TRUE	TRUE
chr1	233054292	G	A	ENST00000258229	ENSG00000135749	PCNX2	TRUE	TRUE
chr1	233054313	C	A	ENST00000258229	ENSG00000135749	PCNX2	TRUE	TRUE
chr1	233054319	C	A	ENST00000258229	ENSG00000135749	PCNX2	TRUE	TRUE
chr1	233054351	G	C	ENST00000258229	ENSG00000135749	PCNX2	TRUE	TRUE
chr1	233054351	G	T	ENST00000258229	ENSG00000135749	PCNX2	TRUE	TRUE
chr1	233054357	A	T	ENST00000258229	ENSG00000135749	PCNX2	TRUE	TRUE
chr1	233054365	G	T	ENST00000258229	ENSG00000135749	PCNX2	TRUE	TRUE
chr1	233054380	G	C	ENST00000258229	ENSG00000135749	PCNX2	TRUE	TRUE
chr1	233054380	G	T	ENST00000258229	ENSG00000135749	PCNX2	TRUE	TRUE
chr1	233054389	C	T	ENST00000258229	ENSG00000135749	PCNX2	TRUE	TRUE
chr1	233054390	C	T	ENST00000258229	ENSG00000135749	PCNX2	TRUE	TRUE
chr1	233054397	C	A	ENST00000258229	ENSG00000135749	PCNX2	TRUE	TRUE
chr1	233054405	A	C	ENST00000258229	ENSG00000135749	PCNX2	TRUE	TRUE
chr1	233054405	A	T	ENST00000258229	ENSG00000135749	PCNX2	TRUE	TRUE
chr1	233054412	C	A	ENST00000258229	ENSG00000135749	PCNX2	TRUE	TRUE
chr1	233054413	A	T	ENST00000258229	ENSG00000135749	PCNX2	TRUE	TRUE
chr1	233054424	C	A	ENST00000258229	ENSG00000135749	PCNX2	TRUE	TRUE
chr1	233054427	G	A	ENST00000258229	ENSG00000135749	PCNX2	TRUE	TRUE
chr1	233054441	A	T	ENST00000258229	ENSG00000135749	PCNX2	TRUE	TRUE
chr1	233054448	C	A	ENST00000258229	ENSG00000135749	PCNX2	TRUE	TRUE
chr1	233054449	A	C	ENST00000258229	ENSG00000135749	PCNX2	TRUE	TRUE
chr1	233054449	A	T	ENST00000258229	ENSG00000135749	PCNX2	TRUE	TRUE
chr1	233054484	C	A	ENST00000258229	ENSG00000135749	PCNX2	TRUE	FALSE
chr1	233054484	C	G	ENST00000258229	ENSG00000135749	PCNX2	TRUE	FALSE
chr1	233054484	C	T	ENST00000258229	ENSG00000135749	PCNX2	TRUE	FALSE
chr1	233054485	T	A	ENST00000258229	ENSG00000135749	PCNX2	TRUE	FALSE
chr1	233054485	T	C	ENST00000258229	ENSG00000135749	PCNX2	TRUE	FALSE
chr1	233054485	T	G	ENST00000258229	ENSG00000135749	PCNX2	TRUE	FALSE
chr1	233057230	A	C	ENST00000258229	ENSG00000135749	PCNX2	TRUE	FALSE
chr1	233057230	A	G	ENST00000258229	ENSG00000135749	PCNX2	TRUE	FALSE
chr1	233057230	A	T	ENST00000258229	ENSG00000135749	PCNX2	TRUE	FALSE
chr1	233057231	C	A	ENST00000258229	ENSG00000135749	PCNX2	TRUE	FALSE
chr1	233057231	C	G	ENST00000258229	ENSG00000135749	PCNX2	TRUE	FALSE
chr1	233057231	C	T	ENST00000258229	ENSG00000135749	PCNX2	TRUE	FALSE
chr1	233057241	T	A	ENST00000258229	ENSG00000135749	PCNX2	TRUE	TRUE
chr1	233057244	C	A	ENST00000258229	ENSG00000135749	PCNX2	TRUE	TRUE
chr1	233057250	G	A	ENST00000258229	ENSG00000135749	PCNX2	TRUE	TRUE
chr1	233057262	T	A	ENST00000258229	ENSG00000135749	PCNX2	TRUE	TRUE
chr1	233057283	G	A	ENST00000258229	ENSG00000135749	PCNX2	TRUE	TRUE
chr1	233057291	C	A	ENST00000258229	ENSG00000135749	PCNX2	TRUE	FALSE
chr1	233057291	C	G	ENST00000258229	ENSG00000135749	PCNX2	TRUE	FALSE
chr1	233057291	C	T	ENST00000258229	ENSG00000135749	PCNX2	TRUE	FALSE
chr1	233057292	T	A	ENST00000258229	ENSG00000135749	PCNX2	TRUE	FALSE
chr1	233057292	T	C	ENST00000258229	ENSG00000135749	PCNX2	TRUE	FALSE
chr1	233057292	T	G	ENST00000258229	ENSG00000135749	PCNX2	TRUE	FALSE
chr1	233090059	A	C	ENST00000258229	ENSG00000135749	PCNX2	TRUE	FALSE
chr1	233090059	A	G	ENST00000258229	ENSG00000135749	PCNX2	TRUE	FALSE
chr1	233090059	A	T	ENST00000258229	ENSG00000135749	PCNX2	TRUE	FALSE
chr1	233090060	C	A	ENST00000258229	ENSG00000135749	PCNX2	TRUE	FALSE
chr1	233090060	C	G	ENST00000258229	ENSG00000135749	PCNX2	TRUE	FALSE
chr1	233090060	C	T	ENST00000258229	ENSG00000135749	PCNX2	TRUE	FALSE
chr1	233090063	G	C	ENST00000258229	ENSG00000135749	PCNX2	TRUE	TRUE
chr1	233090063	G	T	ENST00000258229	ENSG00000135749	PCNX2	TRUE	TRUE
chr1	233090071	T	A	ENST00000258229	ENSG00000135749	PCNX2	TRUE	TRUE
chr1	233090074	C	A	ENST00000258229	ENSG00000135749	PCNX2	TRUE	TRUE
chr1	233090075	C	T	ENST00000258229	ENSG00000135749	PCNX2	TRUE	TRUE
chr1	233090076	C	T	ENST00000258229	ENSG00000135749	PCNX2	TRUE	TRUE
chr1	233090083	T	A	ENST00000258229	ENSG00000135749	PCNX2	TRUE	TRUE
chr1	233090096	A	C	ENST00000258229	ENSG00000135749	PCNX2	TRUE	TRUE
chr1	233090096	A	T	ENST00000258229	ENSG00000135749	PCNX2	TRUE	TRUE
chr1	233090100	G	C	ENST00000258229	ENSG00000135749	PCNX2	TRUE	TRUE
chr1	233090100	G	T	ENST00000258229	ENSG00000135749	PCNX2	TRUE	TRUE
chr1	233090136	A	T	ENST00000258229	ENSG00000135749	PCNX2	TRUE	TRUE
chr1	233090154	G	C	ENST00000258229	ENSG00000135749	PCNX2	TRUE	TRUE
chr1	233090154	G	T	ENST00000258229	ENSG00000135749	PCNX2	TRUE	TRUE
chr1	233090170	G	A	ENST00000258229	ENSG00000135749	PCNX2	TRUE	TRUE
chr1	233090191	C	A	ENST00000258229	ENSG00000135749	PCNX2	FALSE	FALSE
chr1	233090191	C	G	ENST00000258229	ENSG00000135749	PCNX2	FALSE	FALSE
chr1	233090191	C	T	ENST00000258229	ENSG00000135749	PCNX2	FALSE	FALSE
chr1	233090192	T	A	ENST00000258229	ENSG00000135749	PCNX2	FALSE	FALSE
chr1	233090192	T	C	ENST00000258229	ENSG00000135749	PCNX2	FALSE	FALSE
chr1	233090192	T	G	ENST00000258229	ENSG00000135749	PCNX2	FALSE	FALSE
chr1	233095753	A	C	ENST00000258229	ENSG00000135749	PCNX2	TRUE	FALSE
chr1	233095753	A	G	ENST00000258229	ENSG00000135749	PCNX2	TRUE	FALSE
chr1	233095753	A	T	ENST00000258229	ENSG00000135749	PCNX2	TRUE	FALSE
chr1	233095754	C	A	ENST00000258229	ENSG00000135749	PCNX2	TRUE	FALSE
chr1	233095754	C	G	ENST00000258229	ENSG00000135749	PCNX2	TRUE	FALSE
chr1	233095754	C	T	ENST00000258229	ENSG00000135749	PCNX2	FALSE	FALSE
chr1	233095773	G	A	ENST00000258229	ENSG00000135749	PCNX2	TRUE	TRUE
chr1	233095790	G	T	ENST00000258229	ENSG00000135749	PCNX2	TRUE	TRUE
chr1	233095798	C	T	ENST00000258229	ENSG00000135749	PCNX2	TRUE	TRUE
chr1	233095799	C	T	ENST00000258229	ENSG00000135749	PCNX2	TRUE	TRUE
chr1	233095809	G	A	ENST00000258229	ENSG00000135749	PCNX2	TRUE	TRUE
chr1	233095810	C	T	ENST00000258229	ENSG00000135749	PCNX2	TRUE	TRUE
chr1	233095811	C	T	ENST00000258229	ENSG00000135749	PCNX2	TRUE	TRUE
chr1	233095822	A	C	ENST00000258229	ENSG00000135749	PCNX2	TRUE	TRUE
chr1	233095822	A	T	ENST00000258229	ENSG00000135749	PCNX2	TRUE	TRUE
chr1	233095839	G	A	ENST00000258229	ENSG00000135749	PCNX2	TRUE	TRUE
chr1	233095841	A	C	ENST00000258229	ENSG00000135749	PCNX2	TRUE	TRUE
chr1	233095841	A	T	ENST00000258229	ENSG00000135749	PCNX2	TRUE	TRUE
chr1	233095845	T	A	ENST00000258229	ENSG00000135749	PCNX2	TRUE	TRUE
chr1	233095864	C	A	ENST00000258229	ENSG00000135749	PCNX2	TRUE	FALSE
chr1	233095864	C	G	ENST00000258229	ENSG00000135749	PCNX2	TRUE	FALSE
chr1	233095864	C	T	ENST00000258229	ENSG00000135749	PCNX2	TRUE	FALSE
chr1	233095865	T	A	ENST00000258229	ENSG00000135749	PCNX2	TRUE	FALSE
chr1	233095865	T	C	ENST00000258229	ENSG00000135749	PCNX2	TRUE	FALSE
chr1	233095865	T	G	ENST00000258229	ENSG00000135749	PCNX2	TRUE	FALSE
chr1	233135011	G	A	ENST00000258229	ENSG00000135749	PCNX2	FALSE	FALSE
chr1	233135011	G	C	ENST00000258229	ENSG00000135749	PCNX2	TRUE	FALSE
chr1	233135011	G	T	ENST00000258229	ENSG00000135749	PCNX2	TRUE	FALSE
chr1	233135012	C	A	ENST00000258229	ENSG00000135749	PCNX2	TRUE	FALSE
chr1	233135012	C	G	ENST00000258229	ENSG00000135749	PCNX2	TRUE	FALSE
chr1	233135012	C	T	ENST00000258229	ENSG00000135749	PCNX2	TRUE	FALSE
chr1	233135015	T	A	ENST00000258229	ENSG00000135749	PCNX2	TRUE	TRUE
chr1	233135023	A	C	ENST00000258229	ENSG00000135749	PCNX2	TRUE	TRUE
chr1	233135023	A	T	ENST00000258229	ENSG00000135749	PCNX2	TRUE	TRUE
chr1	233135050	A	C	ENST00000258229	ENSG00000135749	PCNX2	TRUE	TRUE
chr1	233135050	A	T	ENST00000258229	ENSG00000135749	PCNX2	TRUE	TRUE
chr1	233135060	C	A	ENST00000258229	ENSG00000135749	PCNX2	TRUE	TRUE
chr1	233135062	G	C	ENST00000258229	ENSG00000135749	PCNX2	TRUE	TRUE
chr1	233135062	G	T	ENST00000258229	ENSG00000135749	PCNX2	TRUE	TRUE
chr1	233135072	T	A	ENST00000258229	ENSG00000135749	PCNX2	TRUE	TRUE
chr1	233135073	G	C	ENST00000258229	ENSG00000135749	PCNX2	TRUE	TRUE
chr1	233135073	G	T	ENST00000258229	ENSG00000135749	PCNX2	TRUE	TRUE
chr1	233135107	A	T	ENST00000258229	ENSG00000135749	PCNX2	TRUE	TRUE
chr1	233135120	G	A	ENST00000258229	ENSG00000135749	PCNX2	TRUE	TRUE
chr1	233135121	G	C	ENST00000258229	ENSG00000135749	PCNX2	TRUE	TRUE
chr1	233135121	G	T	ENST00000258229	ENSG00000135749	PCNX2	TRUE	TRUE
chr1	233135133	G	T	ENST00000258229	ENSG00000135749	PCNX2	TRUE	TRUE
chr1	233135140	G	C	ENST00000258229	ENSG00000135749	PCNX2	TRUE	TRUE
chr1	233135140	G	T	ENST00000258229	ENSG00000135749	PCNX2	TRUE	TRUE
chr1	233135149	A	T	ENST00000258229	ENSG00000135749	PCNX2	TRUE	TRUE
chr1	233135156	T	A	ENST00000258229	ENSG00000135749	PCNX2	TRUE	TRUE
chr1	233135187	C	T	ENST00000258229	ENSG00000135749	PCNX2	TRUE	TRUE
chr1	233135188	C	T	ENST00000258229	ENSG00000135749	PCNX2	TRUE	TRUE
chr1	233135191	C	A	ENST00000258229	ENSG00000135749	PCNX2	TRUE	FALSE
chr1	233135191	C	G	ENST00000258229	ENSG00000135749	PCNX2	TRUE	FALSE
chr1	233135191	C	T	ENST00000258229	ENSG00000135749	PCNX2	TRUE	FALSE
chr1	233135192	T	A	ENST00000258229	ENSG00000135749	PCNX2	TRUE	FALSE
chr1	233135192	T	C	ENST00000258229	ENSG00000135749	PCNX2	TRUE	FALSE
chr1	233135192	T	G	ENST00000258229	ENSG00000135749	PCNX2	TRUE	FALSE
chr1	233139712	A	C	ENST00000258229	ENSG00000135749	PCNX2	TRUE	FALSE
chr1	233139712	A	G	ENST00000258229	ENSG00000135749	PCNX2	TRUE	FALSE
chr1	233139712	A	T	ENST00000258229	ENSG00000135749	PCNX2	TRUE	FALSE
chr1	233139713	C	A	ENST00000258229	ENSG00000135749	PCNX2	TRUE	FALSE
chr1	233139713	C	G	ENST00000258229	ENSG00000135749	PCNX2	TRUE	FALSE
chr1	233139713	C	T	ENST00000258229	ENSG00000135749	PCNX2	TRUE	FALSE
chr1	233139727	T	A	ENST00000258229	ENSG00000135749	PCNX2	TRUE	TRUE
chr1	233139744	A	C	ENST00000258229	ENSG00000135749	PCNX2	TRUE	TRUE
chr1	233139744	A	T	ENST00000258229	ENSG00000135749	PCNX2	TRUE	TRUE
chr1	233139771	A	T	ENST00000258229	ENSG00000135749	PCNX2	TRUE	TRUE
chr1	233139785	G	C	ENST00000258229	ENSG00000135749	PCNX2	TRUE	TRUE
chr1	233139785	G	T	ENST00000258229	ENSG00000135749	PCNX2	TRUE	TRUE
chr1	233139789	A	T	ENST00000258229	ENSG00000135749	PCNX2	TRUE	TRUE
chr1	233139794	G	C	ENST00000258229	ENSG00000135749	PCNX2	TRUE	TRUE
chr1	233139794	G	T	ENST00000258229	ENSG00000135749	PCNX2	TRUE	TRUE
chr1	233139799	T	A	ENST00000258229	ENSG00000135749	PCNX2	TRUE	TRUE
chr1	233139802	C	A	ENST00000258229	ENSG00000135749	PCNX2	TRUE	TRUE
chr1	233139806	A	T	ENST00000258229	ENSG00000135749	PCNX2	TRUE	TRUE
chr1	233139811	G	A	ENST00000258229	ENSG00000135749	PCNX2	TRUE	TRUE
chr1	233139815	C	T	ENST00000258229	ENSG00000135749	PCNX2	TRUE	TRUE
chr1	233139816	C	T	ENST00000258229	ENSG00000135749	PCNX2	TRUE	TRUE
chr1	233139821	A	C	ENST00000258229	ENSG00000135749	PCNX2	TRUE	TRUE
chr1	233139821	A	T	ENST00000258229	ENSG00000135749	PCNX2	TRUE	TRUE
chr1	233139829	T	A	ENST00000258229	ENSG00000135749	PCNX2	TRUE	TRUE
chr1	233139832	C	A	ENST00000258229	ENSG00000135749	PCNX2	TRUE	TRUE
chr1	233139836	C	T	ENST00000258229	ENSG00000135749	PCNX2	TRUE	TRUE
chr1	233139837	C	T	ENST00000258229	ENSG00000135749	PCNX2	TRUE	TRUE
chr1	233139843	A	C	ENST00000258229	ENSG00000135749	PCNX2	TRUE	TRUE
chr1	233139843	A	T	ENST00000258229	ENSG00000135749	PCNX2	TRUE	TRUE
chr1	233139856	C	A	ENST00000258229	ENSG00000135749	PCNX2	TRUE	FALSE
chr1	233139856	C	G	ENST00000258229	ENSG00000135749	PCNX2	TRUE	FALSE
chr1	233139856	C	T	ENST00000258229	ENSG00000135749	PCNX2	TRUE	FALSE
chr1	233139857	T	A	ENST00000258229	ENSG00000135749	PCNX2	TRUE	FALSE
chr1	233139857	T	C	ENST00000258229	ENSG00000135749	PCNX2	TRUE	FALSE
chr1	233139857	T	G	ENST00000258229	ENSG00000135749	PCNX2	TRUE	FALSE
chr1	233160281	A	C	ENST00000258229	ENSG00000135749	PCNX2	TRUE	FALSE
chr1	233160281	A	G	ENST00000258229	ENSG00000135749	PCNX2	TRUE	FALSE
chr1	233160281	A	T	ENST00000258229	ENSG00000135749	PCNX2	TRUE	FALSE
chr1	233160282	C	A	ENST00000258229	ENSG00000135749	PCNX2	TRUE	FALSE
chr1	233160282	C	G	ENST00000258229	ENSG00000135749	PCNX2	TRUE	FALSE
chr1	233160282	C	T	ENST00000258229	ENSG00000135749	PCNX2	TRUE	FALSE
chr1	233160286	T	A	ENST00000258229	ENSG00000135749	PCNX2
chr1	233160292	C	A	ENST00000258229	ENSG00000135749	PCNX2
chr1	233160298	G	A	ENST00000258229	ENSG00000135749	PCNX2
chr1	233160302	A	C	ENST00000258229	ENSG00000135749	PCNX2	TRUE	TRUE
chr1	233160302	A	T	ENST00000258229	ENSG00000135749	PCNX2	TRUE	TRUE
chr1	233160307	C	A	ENST00000258229	ENSG00000135749	PCNX2	TRUE	TRUE
chr1	233160310	T	A	ENST00000258229	ENSG00000135749	PCNX2	TRUE	TRUE
chr1	233160316	T	A	ENST00000258229	ENSG00000135749	PCNX2	TRUE	TRUE
chr1	233160330	G	C	ENST00000258229	ENSG00000135749	PCNX2	TRUE	TRUE
chr1	233160330	G	T	ENST00000258229	ENSG00000135749	PCNX2	TRUE	TRUE
chr1	233160335	C	T	ENST00000258229	ENSG00000135749	PCNX2	TRUE	TRUE
chr1	233160336	C	T	ENST00000258229	ENSG00000135749	PCNX2	TRUE	TRUE
chr1	233160341	C	T	ENST00000258229	ENSG00000135749	PCNX2	TRUE	TRUE
chr1	233160342	C	T	ENST00000258229	ENSG00000135749	PCNX2	TRUE	TRUE
chr1	233160355	T	A	ENST00000258229	ENSG00000135749	PCNX2	TRUE	TRUE
chr1	233160364	G	A	ENST00000258229	ENSG00000135749	PCNX2	TRUE	TRUE
chr1	233160374	G	C	ENST00000258229	ENSG00000135749	PCNX2	TRUE	TRUE
chr1	233160374	G	T	ENST00000258229	ENSG00000135749	PCNX2	TRUE	TRUE
chr1	233160400	C	A	ENST00000258229	ENSG00000135749	PCNX2	TRUE	TRUE
chr1	233160405	A	T	ENST00000258229	ENSG00000135749	PCNX2	TRUE	TRUE
chr1	233160434	C	A	ENST00000258229	ENSG00000135749	PCNX2	TRUE	FALSE
chr1	233160434	C	G	ENST00000258229	ENSG00000135749	PCNX2	TRUE	FALSE
chr1	233160434	C	T	ENST00000258229	ENSG00000135749	PCNX2	TRUE	FALSE
chr1	233160435	T	A	ENST00000258229	ENSG00000135749	PCNX2	TRUE	FALSE
chr1	233160435	T	C	ENST00000258229	ENSG00000135749	PCNX2	TRUE	FALSE
chr1	233160435	T	G	ENST00000258229	ENSG00000135749	PCNX2	TRUE	FALSE
chr1	233161269	A	C	ENST00000258229	ENSG00000135749	PCNX2	TRUE	FALSE
chr1	233161269	A	G	ENST00000258229	ENSG00000135749	PCNX2	TRUE	FALSE
chr1	233161269	A	T	ENST00000258229	ENSG00000135749	PCNX2	TRUE	FALSE
chr1	233161270	C	A	ENST00000258229	ENSG00000135749	PCNX2	TRUE	FALSE
chr1	233161270	C	G	ENST00000258229	ENSG00000135749	PCNX2	TRUE	FALSE
chr1	233161270	C	T	ENST00000258229	ENSG00000135749	PCNX2	TRUE	FALSE
chr1	233161273	G	A	ENST00000258229	ENSG00000135749	PCNX2	TRUE	TRUE
chr1	233161275	A	T	ENST00000258229	ENSG00000135749	PCNX2	TRUE	TRUE
chr1	233161278	G	C	ENST00000258229	ENSG00000135749	PCNX2	TRUE	TRUE
chr1	233161278	G	T	ENST00000258229	ENSG00000135749	PCNX2	TRUE	TRUE
chr1	233161311	G	C	ENST00000258229	ENSG00000135749	PCNX2	TRUE	TRUE
chr1	233161311	G	T	ENST00000258229	ENSG00000135749	PCNX2	TRUE	TRUE
chr1	233161331	G	T	ENST00000258229	ENSG00000135749	PCNX2	TRUE	TRUE
chr1	233161346	C	T	ENST00000258229	ENSG00000135749	PCNX2	TRUE	TRUE
chr1	233161347	C	T	ENST00000258229	ENSG00000135749	PCNX2	TRUE	TRUE
chr1	233161351	T	A	ENST00000258229	ENSG00000135749	PCNX2	TRUE	TRUE
chr1	233161353	A	C	ENST00000258229	ENSG00000135749	PCNX2	TRUE	TRUE
chr1	233161353	A	T	ENST00000258229	ENSG00000135749	PCNX2	TRUE	TRUE
chr1	233161364	C	A	ENST00000258229	ENSG00000135749	PCNX2	TRUE	FALSE
chr1	233161364	C	G	ENST00000258229	ENSG00000135749	PCNX2	TRUE	FALSE
chr1	233161364	C	T	ENST00000258229	ENSG00000135749	PCNX2	TRUE	FALSE
chr1	233161365	T	A	ENST00000258229	ENSG00000135749	PCNX2	TRUE	FALSE
chr1	233161365	T	C	ENST00000258229	ENSG00000135749	PCNX2	TRUE	FALSE
chr1	233161365	T	G	ENST00000258229	ENSG00000135749	PCNX2	TRUE	FALSE
chr1	233177800	A	C	ENST00000258229	ENSG00000135749	PCNX2	TRUE	FALSE
chr1	233177800	A	G	ENST00000258229	ENSG00000135749	PCNX2	TRUE	FALSE
chr1	233177800	A	T	ENST00000258229	ENSG00000135749	PCNX2	TRUE	FALSE
chr1	233177801	C	A	ENST00000258229	ENSG00000135749	PCNX2	TRUE	FALSE
chr1	233177801	C	G	ENST00000258229	ENSG00000135749	PCNX2	TRUE	FALSE
chr1	233177801	C	T	ENST00000258229	ENSG00000135749	PCNX2	TRUE	FALSE
chr1	233177806	G	C	ENST00000258229	ENSG00000135749	PCNX2	TRUE	TRUE
chr1	233177806	G	T	ENST00000258229	ENSG00000135749	PCNX2	TRUE	TRUE
chr1	233177813	T	A	ENST00000258229	ENSG00000135749	PCNX2	TRUE	TRUE
chr1	233177819	T	A	ENST00000258229	ENSG00000135749	PCNX2	TRUE	TRUE
chr1	233177822	T	A	ENST00000258229	ENSG00000135749	PCNX2	TRUE	TRUE
chr1	233177842	G	C	ENST00000258229	ENSG00000135749	PCNX2	TRUE	TRUE
chr1	233177842	G	T	ENST00000258229	ENSG00000135749	PCNX2	TRUE	TRUE
chr1	233177846	C	A	ENST00000258229	ENSG00000135749	PCNX2	TRUE	TRUE
chr1	233177858	G	A	ENST00000258229	ENSG00000135749	PCNX2	TRUE	TRUE
chr1	233177863	A	C	ENST00000258229	ENSG00000135749	PCNX2	TRUE	TRUE
chr1	233177863	A	T	ENST00000258229	ENSG00000135749	PCNX2	TRUE	TRUE
chr1	233177870	T	A	ENST00000258229	ENSG00000135749	PCNX2	TRUE	TRUE
chr1	233177883	G	T	ENST00000258229	ENSG00000135749	PCNX2	TRUE	TRUE
chr1	233177888	G	A	ENST00000258229	ENSG00000135749	PCNX2	TRUE	TRUE
chr1	233177899	C	A	ENST00000258229	ENSG00000135749	PCNX2	TRUE	FALSE
chr1	233177899	C	G	ENST00000258229	ENSG00000135749	PCNX2	TRUE	FALSE
chr1	233177899	C	T	ENST00000258229	ENSG00000135749	PCNX2	TRUE	FALSE
chr1	233177900	T	A	ENST00000258229	ENSG00000135749	PCNX2	TRUE	FALSE
chr1	233177900	T	C	ENST00000258229	ENSG00000135749	PCNX2	TRUE	FALSE
chr1	233177900	T	G	ENST00000258229	ENSG00000135749	PCNX2	TRUE	FALSE
chr1	233179064	A	C	ENST00000258229	ENSG00000135749	PCNX2	TRUE	FALSE
chr1	233179064	A	G	ENST00000258229	ENSG00000135749	PCNX2	TRUE	FALSE
chr1	233179064	A	T	ENST00000258229	ENSG00000135749	PCNX2	TRUE	FALSE
chr1	233179065	C	A	ENST00000258229	ENSG00000135749	PCNX2	TRUE	FALSE
chr1	233179065	C	G	ENST00000258229	ENSG00000135749	PCNX2	TRUE	FALSE
chr1	233179065	C	T	ENST00000258229	ENSG00000135749	PCNX2	TRUE	FALSE
chr1	233179091	G	A	ENST00000258229	ENSG00000135749	PCNX2	TRUE	TRUE
chr1	233179104	G	C	ENST00000258229	ENSG00000135749	PCNX2	TRUE	TRUE
chr1	233179104	G	T	ENST00000258229	ENSG00000135749	PCNX2	TRUE	TRUE
chr1	233179120	A	T	ENST00000258229	ENSG00000135749	PCNX2	TRUE	TRUE
chr1	233179128	A	T	ENST00000258229	ENSG00000135749	PCNX2	TRUE	TRUE
chr1	233179138	G	T	ENST00000258229	ENSG00000135749	PCNX2	TRUE	TRUE
chr1	233179160	G	A	ENST00000258229	ENSG00000135749	PCNX2	TRUE	TRUE
chr1	233179167	C	T	ENST00000258229	ENSG00000135749	PCNX2	TRUE	TRUE
chr1	233179168	C	T	ENST00000258229	ENSG00000135749	PCNX2	TRUE	TRUE
chr1	233179175	C	A	ENST00000258229	ENSG00000135749	PCNX2	TRUE	TRUE
chr1	233179176	C	A	ENST00000258229	ENSG00000135749	PCNX2	TRUE	FALSE
chr1	233179176	C	G	ENST00000258229	ENSG00000135749	PCNX2	TRUE	FALSE
chr1	233179176	C	T	ENST00000258229	ENSG00000135749	PCNX2	TRUE	FALSE
chr1	233179177	T	A	ENST00000258229	ENSG00000135749	PCNX2	TRUE	FALSE
chr1	233179177	T	C	ENST00000258229	ENSG00000135749	PCNX2	TRUE	FALSE
chr1	233179177	T	G	ENST00000258229	ENSG00000135749	PCNX2	TRUE	FALSE
chr1	233198937	A	C	ENST00000258229	ENSG00000135749	PCNX2	TRUE	FALSE
chr1	233198937	A	G	ENST00000258229	ENSG00000135749	PCNX2	TRUE	FALSE
chr1	233198937	A	T	ENST00000258229	ENSG00000135749	PCNX2	TRUE	FALSE
chr1	233198938	C	A	ENST00000258229	ENSG00000135749	PCNX2	TRUE	FALSE
chr1	233198938	C	G	ENST00000258229	ENSG00000135749	PCNX2	TRUE	FALSE
chr1	233198938	C	T	ENST00000258229	ENSG00000135749	PCNX2	TRUE	FALSE
chr1	233198941	T	A	ENST00000258229	ENSG00000135749	PCNX2	TRUE	TRUE
chr1	233198954	G	T	ENST00000258229	ENSG00000135749	PCNX2	TRUE	TRUE
chr1	233198982	A	T	ENST00000258229	ENSG00000135749	PCNX2	TRUE	TRUE
chr1	233199002	G	C	ENST00000258229	ENSG00000135749	PCNX2	TRUE	TRUE
chr1	233199002	G	T	ENST00000258229	ENSG00000135749	PCNX2	TRUE	TRUE
chr1	233199012	G	T	ENST00000258229	ENSG00000135749	PCNX2	TRUE	TRUE
chr1	233199031	C	A	ENST00000258229	ENSG00000135749	PCNX2	TRUE	FALSE
chr1	233199031	C	G	ENST00000258229	ENSG00000135749	PCNX2	TRUE	FALSE
chr1	233199031	C	T	ENST00000258229	ENSG00000135749	PCNX2	TRUE	FALSE
chr1	233199032	T	A	ENST00000258229	ENSG00000135749	PCNX2	TRUE	FALSE
chr1	233199032	T	C	ENST00000258229	ENSG00000135749	PCNX2	TRUE	FALSE
chr1	233199032	T	G	ENST00000258229	ENSG00000135749	PCNX2	TRUE	FALSE
chr1	233200152	A	C	ENST00000258229	ENSG00000135749	PCNX2	FALSE	FALSE
chr1	233200152	A	G	ENST00000258229	ENSG00000135749	PCNX2	FALSE	FALSE
chr1	233200152	A	T	ENST00000258229	ENSG00000135749	PCNX2	FALSE	FALSE
chr1	233200153	C	A	ENST00000258229	ENSG00000135749	PCNX2	FALSE	FALSE
chr1	233200153	C	G	ENST00000258229	ENSG00000135749	PCNX2	FALSE	FALSE
chr1	233200153	C	T	ENST00000258229	ENSG00000135749	PCNX2	FALSE	FALSE
chr1	233200184	G	A	ENST00000258229	ENSG00000135749	PCNX2	TRUE	TRUE
chr1	233200187	C	A	ENST00000258229	ENSG00000135749	PCNX2	TRUE	TRUE
chr1	233200189	A	T	ENST00000258229	ENSG00000135749	PCNX2	TRUE	TRUE
chr1	233200194	A	C	ENST00000258229	ENSG00000135749	PCNX2	TRUE	TRUE
chr1	233200194	A	T	ENST00000258229	ENSG00000135749	PCNX2	TRUE	TRUE
chr1	233200200	G	T	ENST00000258229	ENSG00000135749	PCNX2	TRUE	TRUE
chr1	233200217	G	A	ENST00000258229	ENSG00000135749	PCNX2	TRUE	TRUE
chr1	233200251	G	T	ENST00000258229	ENSG00000135749	PCNX2	TRUE	TRUE
chr1	233200254	A	C	ENST00000258229	ENSG00000135749	PCNX2	TRUE	TRUE
chr1	233200254	A	T	ENST00000258229	ENSG00000135749	PCNX2	TRUE	TRUE
chr1	233200258	A	C	ENST00000258229	ENSG00000135749	PCNX2	TRUE	TRUE
chr1	233200258	A	T	ENST00000258229	ENSG00000135749	PCNX2	TRUE	TRUE
chr1	233200265	C	A	ENST00000258229	ENSG00000135749	PCNX2	FALSE	FALSE
chr1	233200265	C	G	ENST00000258229	ENSG00000135749	PCNX2	FALSE	FALSE
chr1	233200265	C	T	ENST00000258229	ENSG00000135749	PCNX2	FALSE	FALSE
chr1	233200266	T	A	ENST00000258229	ENSG00000135749	PCNX2	FALSE	FALSE
chr1	233200266	T	C	ENST00000258229	ENSG00000135749	PCNX2	FALSE	FALSE
chr1	233200266	T	G	ENST00000258229	ENSG00000135749	PCNX2	FALSE	FALSE
chr1	233208516	A	C	ENST00000258229	ENSG00000135749	PCNX2	TRUE	FALSE
chr1	233208516	A	G	ENST00000258229	ENSG00000135749	PCNX2	TRUE	FALSE
chr1	233208516	A	T	ENST00000258229	ENSG00000135749	PCNX2	TRUE	FALSE
chr1	233208517	C	A	ENST00000258229	ENSG00000135749	PCNX2	TRUE	FALSE
chr1	233208517	C	G	ENST00000258229	ENSG00000135749	PCNX2	TRUE	FALSE
chr1	233208517	C	T	ENST00000258229	ENSG00000135749	PCNX2	TRUE	FALSE
chr1	233208523	A	C	ENST00000258229	ENSG00000135749	PCNX2	TRUE	TRUE
chr1	233208523	A	T	ENST00000258229	ENSG00000135749	PCNX2	TRUE	TRUE
chr1	233208525	G	C	ENST00000258229	ENSG00000135749	PCNX2	TRUE	TRUE
chr1	233208525	G	T	ENST00000258229	ENSG00000135749	PCNX2	TRUE	TRUE
chr1	233208538	G	C	ENST00000258229	ENSG00000135749	PCNX2	TRUE	TRUE
chr1	233208538	G	T	ENST00000258229	ENSG00000135749	PCNX2	TRUE	TRUE
chr1	233208542	G	A	ENST00000258229	ENSG00000135749	PCNX2	TRUE	TRUE
chr1	233208566	T	A	ENST00000258229	ENSG00000135749	PCNX2	TRUE	TRUE
chr1	233208573	A	C	ENST00000258229	ENSG00000135749	PCNX2	TRUE	TRUE
chr1	233208573	A	T	ENST00000258229	ENSG00000135749	PCNX2	TRUE	TRUE
chr1	233208582	G	C	ENST00000258229	ENSG00000135749	PCNX2	TRUE	TRUE
chr1	233208582	G	T	ENST00000258229	ENSG00000135749	PCNX2	TRUE	TRUE
chr1	233208605	T	A	ENST00000258229	ENSG00000135749	PCNX2	TRUE	TRUE
chr1	233208625	A	T	ENST00000258229	ENSG00000135749	PCNX2	TRUE	TRUE
chr1	233208636	A	T	ENST00000258229	ENSG00000135749	PCNX2	TRUE	TRUE
chr1	233208645	A	T	ENST00000258229	ENSG00000135749	PCNX2	TRUE	TRUE
chr1	233208651	A	C	ENST00000258229	ENSG00000135749	PCNX2	TRUE	TRUE
chr1	233208651	A	T	ENST00000258229	ENSG00000135749	PCNX2	TRUE	TRUE
chr1	233208662	T	A	ENST00000258229	ENSG00000135749	PCNX2	TRUE	TRUE
chr1	233208666	A	C	ENST00000258229	ENSG00000135749	PCNX2	TRUE	TRUE
chr1	233208666	A	T	ENST00000258229	ENSG00000135749	PCNX2	TRUE	TRUE
chr1	233208680	G	A	ENST00000258229	ENSG00000135749	PCNX2	TRUE	TRUE
chr1	233208689	C	A	ENST00000258229	ENSG00000135749	PCNX2	TRUE	TRUE
chr1	233208690	C	A	ENST00000258229	ENSG00000135749	PCNX2	FALSE	FALSE
chr1	233208690	C	G	ENST00000258229	ENSG00000135749	PCNX2	FALSE	FALSE
chr1	233208690	C	T	ENST00000258229	ENSG00000135749	PCNX2	FALSE	FALSE
chr1	233208691	T	A	ENST00000258229	ENSG00000135749	PCNX2	FALSE	FALSE
chr1	233208691	T	C	ENST00000258229	ENSG00000135749	PCNX2	FALSE	FALSE
chr1	233208691	T	G	ENST00000258229	ENSG00000135749	PCNX2	FALSE	FALSE
chr1	233217897	A	C	ENST00000258229	ENSG00000135749	PCNX2	FALSE	FALSE
chr1	233217897	A	G	ENST00000258229	ENSG00000135749	PCNX2	FALSE	FALSE
chr1	233217897	A	T	ENST00000258229	ENSG00000135749	PCNX2	FALSE	FALSE
chr1	233217898	C	A	ENST00000258229	ENSG00000135749	PCNX2	FALSE	FALSE
chr1	233217898	C	G	ENST00000258229	ENSG00000135749	PCNX2	FALSE	FALSE
chr1	233217898	C	T	ENST00000258229	ENSG00000135749	PCNX2	FALSE	FALSE
chr1	233217909	G	C	ENST00000258229	ENSG00000135749	PCNX2	TRUE	TRUE
chr1	233217909	G	T	ENST00000258229	ENSG00000135749	PCNX2	TRUE	TRUE
chr1	233217925	G	A	ENST00000258229	ENSG00000135749	PCNX2	TRUE	TRUE
chr1	233217932	C	A	ENST00000258229	ENSG00000135749	PCNX2	FALSE	FALSE
chr1	233217932	C	G	ENST00000258229	ENSG00000135749	PCNX2	FALSE	FALSE
chr1	233217932	C	T	ENST00000258229	ENSG00000135749	PCNX2	FALSE	FALSE
chr1	233217933	T	A	ENST00000258229	ENSG00000135749	PCNX2	FALSE	FALSE
chr1	233217933	T	C	ENST00000258229	ENSG00000135749	PCNX2	FALSE	FALSE
chr1	233217933	T	G	ENST00000258229	ENSG00000135749	PCNX2	FALSE	FALSE
chr1	233218029	G	A	ENST00000258229	ENSG00000135749	PCNX2	FALSE	FALSE
chr1	233218029	G	C	ENST00000258229	ENSG00000135749	PCNX2	FALSE	FALSE
chr1	233218029	G	T	ENST00000258229	ENSG00000135749	PCNX2	FALSE	FALSE
chr1	233218030	C	A	ENST00000258229	ENSG00000135749	PCNX2	FALSE	FALSE
chr1	233218030	C	G	ENST00000258229	ENSG00000135749	PCNX2	FALSE	FALSE
chr1	233218030	C	T	ENST00000258229	ENSG00000135749	PCNX2	FALSE	FALSE
chr1	233218033	T	A	ENST00000258229	ENSG00000135749	PCNX2	TRUE	TRUE
chr1	233218043	G	C	ENST00000258229	ENSG00000135749	PCNX2	TRUE	TRUE
chr1	233218043	G	T	ENST00000258229	ENSG00000135749	PCNX2	TRUE	TRUE
chr1	233218048	G	A	ENST00000258229	ENSG00000135749	PCNX2	TRUE	TRUE
chr1	233218049	G	T	ENST00000258229	ENSG00000135749	PCNX2	TRUE	TRUE
chr1	233218067	G	T	ENST00000258229	ENSG00000135749	PCNX2	TRUE	TRUE
chr1	233218082	C	T	ENST00000258229	ENSG00000135749	PCNX2	TRUE	TRUE
chr1	233218083	C	T	ENST00000258229	ENSG00000135749	PCNX2	TRUE	TRUE
chr1	233218093	T	A	ENST00000258229	ENSG00000135749	PCNX2	TRUE	TRUE
chr1	233218094	G	T	ENST00000258229	ENSG00000135749	PCNX2	TRUE	TRUE
chr1	233218105	G	A	ENST00000258229	ENSG00000135749	PCNX2
chr1	233218110	A	T	ENST00000258229	ENSG00000135749	PCNX2
chr1	233218123	C	A	ENST00000258229	ENSG00000135749	PCNX2
chr1	233218149	A	C	ENST00000258229	ENSG00000135749	PCNX2
chr1	233218149	A	T	ENST00000258229	ENSG00000135749	PCNX2
chr1	233218168	C	A	ENST00000258229	ENSG00000135749	PCNX2
chr1	233218171	T	A	ENST00000258229	ENSG00000135749	PCNX2
chr1	233218180	C	A	ENST00000258229	ENSG00000135749	PCNX2
chr1	233218185	C	A	ENST00000258229	ENSG00000135749	PCNX2	TRUE	FALSE
chr1	233218185	C	G	ENST00000258229	ENSG00000135749	PCNX2	TRUE	FALSE
chr1	233218185	C	T	ENST00000258229	ENSG00000135749	PCNX2	TRUE	FALSE
chr1	233218186	T	A	ENST00000258229	ENSG00000135749	PCNX2	TRUE	FALSE
chr1	233218186	T	C	ENST00000258229	ENSG00000135749	PCNX2	TRUE	FALSE
chr1	233218186	T	G	ENST00000258229	ENSG00000135749	PCNX2	TRUE	FALSE
chr1	233227224	A	C	ENST00000258229	ENSG00000135749	PCNX2	TRUE	FALSE
chr1	233227224	A	G	ENST00000258229	ENSG00000135749	PCNX2	TRUE	FALSE
chr1	233227224	A	T	ENST00000258229	ENSG00000135749	PCNX2	TRUE	FALSE
chr1	233227225	C	A	ENST00000258229	ENSG00000135749	PCNX2	TRUE	FALSE
chr1	233227225	C	G	ENST00000258229	ENSG00000135749	PCNX2	TRUE	FALSE
chr1	233227225	C	T	ENST00000258229	ENSG00000135749	PCNX2	TRUE	FALSE
chr1	233227227	G	A	ENST00000258229	ENSG00000135749	PCNX2	TRUE	TRUE
chr1	233227235	A	C	ENST00000258229	ENSG00000135749	PCNX2	TRUE	TRUE
chr1	233227235	A	T	ENST00000258229	ENSG00000135749	PCNX2	TRUE	TRUE
chr1	233227244	A	T	ENST00000258229	ENSG00000135749	PCNX2	TRUE	TRUE
chr1	233227254	G	A	ENST00000258229	ENSG00000135749	PCNX2	TRUE	TRUE
chr1	233227258	A	C	ENST00000258229	ENSG00000135749	PCNX2	TRUE	TRUE
chr1	233227258	A	T	ENST00000258229	ENSG00000135749	PCNX2	TRUE	TRUE
chr1	233227261	C	T	ENST00000258229	ENSG00000135749	PCNX2	TRUE	TRUE
chr1	233227262	C	T	ENST00000258229	ENSG00000135749	PCNX2	TRUE	TRUE
chr1	233227269	T	A	ENST00000258229	ENSG00000135749	PCNX2	TRUE	TRUE
chr1	233227273	C	T	ENST00000258229	ENSG00000135749	PCNX2	TRUE	TRUE
chr1	233227274	C	T	ENST00000258229	ENSG00000135749	PCNX2	TRUE	TRUE
chr1	233227278	T	A	ENST00000258229	ENSG00000135749	PCNX2	TRUE	TRUE
chr1	233227299	T	A	ENST00000258229	ENSG00000135749	PCNX2	TRUE	TRUE
chr1	233227300	G	C	ENST00000258229	ENSG00000135749	PCNX2	TRUE	TRUE
chr1	233227300	G	T	ENST00000258229	ENSG00000135749	PCNX2	TRUE	TRUE
chr1	233227308	G	A	ENST00000258229	ENSG00000135749	PCNX2	TRUE	TRUE
chr1	233227311	C	A	ENST00000258229	ENSG00000135749	PCNX2	TRUE	TRUE
chr1	233227314	G	A	ENST00000258229	ENSG00000135749	PCNX2	TRUE	TRUE
chr1	233227323	T	A	ENST00000258229	ENSG00000135749	PCNX2	TRUE	TRUE
chr1	233227326	C	A	ENST00000258229	ENSG00000135749	PCNX2	TRUE	TRUE
chr1	233227329	G	A	ENST00000258229	ENSG00000135749	PCNX2	TRUE	TRUE
chr1	233227334	G	C	ENST00000258229	ENSG00000135749	PCNX2	TRUE	TRUE
chr1	233227334	G	T	ENST00000258229	ENSG00000135749	PCNX2	TRUE	TRUE
chr1	233227339	A	T	ENST00000258229	ENSG00000135749	PCNX2	TRUE	TRUE
chr1	233227343	G	C	ENST00000258229	ENSG00000135749	PCNX2	TRUE	TRUE
chr1	233227343	G	T	ENST00000258229	ENSG00000135749	PCNX2	TRUE	TRUE
chr1	233227346	G	T	ENST00000258229	ENSG00000135749	PCNX2	TRUE	TRUE
chr1	233227353	C	A	ENST00000258229	ENSG00000135749	PCNX2	TRUE	TRUE
chr1	233227362	G	A	ENST00000258229	ENSG00000135749	PCNX2	TRUE	TRUE
chr1	233227372	C	A	ENST00000258229	ENSG00000135749	PCNX2	TRUE	FALSE
chr1	233227372	C	G	ENST00000258229	ENSG00000135749	PCNX2	TRUE	FALSE
chr1	233227372	C	T	ENST00000258229	ENSG00000135749	PCNX2	TRUE	FALSE
chr1	233227373	T	A	ENST00000258229	ENSG00000135749	PCNX2	TRUE	FALSE
chr1	233227373	T	C	ENST00000258229	ENSG00000135749	PCNX2	TRUE	FALSE
chr1	233227373	T	G	ENST00000258229	ENSG00000135749	PCNX2	TRUE	FALSE
chr1	233236843	A	C	ENST00000258229	ENSG00000135749	PCNX2	TRUE	FALSE
chr1	233236843	A	G	ENST00000258229	ENSG00000135749	PCNX2	TRUE	FALSE
chr1	233236843	A	T	ENST00000258229	ENSG00000135749	PCNX2	TRUE	FALSE
chr1	233236844	C	A	ENST00000258229	ENSG00000135749	PCNX2	TRUE	FALSE
chr1	233236844	C	G	ENST00000258229	ENSG00000135749	PCNX2	TRUE	FALSE
chr1	233236844	C	T	ENST00000258229	ENSG00000135749	PCNX2	TRUE	FALSE
chr1	233236856	C	A	ENST00000258229	ENSG00000135749	PCNX2	TRUE	TRUE
chr1	233236858	G	T	ENST00000258229	ENSG00000135749	PCNX2	TRUE	TRUE
chr1	233236862	G	A	ENST00000258229	ENSG00000135749	PCNX2	TRUE	TRUE
chr1	233236885	A	C	ENST00000258229	ENSG00000135749	PCNX2	TRUE	TRUE
chr1	233236885	A	T	ENST00000258229	ENSG00000135749	PCNX2	TRUE	TRUE
chr1	233236892	G	A	ENST00000258229	ENSG00000135749	PCNX2	TRUE	TRUE
chr1	233236895	G	A	ENST00000258229	ENSG00000135749	PCNX2	TRUE	TRUE
chr1	233236898	G	A	ENST00000258229	ENSG00000135749	PCNX2	TRUE	TRUE
chr1	233236937	G	A	ENST00000258229	ENSG00000135749	PCNX2	TRUE	TRUE
chr1	233236943	C	A	ENST00000258229	ENSG00000135749	PCNX2	TRUE	TRUE
chr1	233236973	G	A	ENST00000258229	ENSG00000135749	PCNX2	TRUE	TRUE
chr1	233236979	C	A	ENST00000258229	ENSG00000135749	PCNX2	TRUE	TRUE
chr1	233236981	C	A	ENST00000258229	ENSG00000135749	PCNX2	TRUE	FALSE
chr1	233236981	C	G	ENST00000258229	ENSG00000135749	PCNX2	TRUE	FALSE
chr1	233236981	C	T	ENST00000258229	ENSG00000135749	PCNX2	TRUE	FALSE
chr1	233236982	T	A	ENST00000258229	ENSG00000135749	PCNX2	TRUE	FALSE
chr1	233236982	T	C	ENST00000258229	ENSG00000135749	PCNX2	TRUE	FALSE
chr1	233236982	T	G	ENST00000258229	ENSG00000135749	PCNX2	TRUE	FALSE
chr1	233250737	A	C	ENST00000258229	ENSG00000135749	PCNX2	FALSE	FALSE
chr1	233250737	A	G	ENST00000258229	ENSG00000135749	PCNX2	FALSE	FALSE
chr1	233250737	A	T	ENST00000258229	ENSG00000135749	PCNX2	FALSE	FALSE
chr1	233250738	C	A	ENST00000258229	ENSG00000135749	PCNX2	FALSE	FALSE
chr1	233250738	C	G	ENST00000258229	ENSG00000135749	PCNX2	FALSE	FALSE
chr1	233250738	C	T	ENST00000258229	ENSG00000135749	PCNX2	FALSE	FALSE
chr1	233250740	G	A	ENST00000258229	ENSG00000135749	PCNX2	TRUE	TRUE
chr1	233250746	G	A	ENST00000258229	ENSG00000135749	PCNX2	TRUE	TRUE
chr1	233250753	A	T	ENST00000258229	ENSG00000135749	PCNX2	TRUE	TRUE
chr1	233250766	G	C	ENST00000258229	ENSG00000135749	PCNX2	TRUE	TRUE
chr1	233250766	G	T	ENST00000258229	ENSG00000135749	PCNX2	TRUE	TRUE
chr1	233250779	G	A	ENST00000258229	ENSG00000135749	PCNX2	TRUE	TRUE
chr1	233250781	A	C	ENST00000258229	ENSG00000135749	PCNX2	TRUE	TRUE
chr1	233250781	A	T	ENST00000258229	ENSG00000135749	PCNX2	TRUE	TRUE
chr1	233250791	C	A	ENST00000258229	ENSG00000135749	PCNX2	TRUE	TRUE
chr1	233250794	T	A	ENST00000258229	ENSG00000135749	PCNX2	TRUE	TRUE
chr1	233250797	G	A	ENST00000258229	ENSG00000135749	PCNX2	TRUE	TRUE
chr1	233250803	C	A	ENST00000258229	ENSG00000135749	PCNX2	TRUE	TRUE
chr1	233250809	T	A	ENST00000258229	ENSG00000135749	PCNX2
chr1	233250811	A	C	ENST00000258229	ENSG00000135749	PCNX2	TRUE	TRUE
chr1	233250811	A	T	ENST00000258229	ENSG00000135749	PCNX2	TRUE	TRUE
chr1	233250813	A	C	ENST00000258229	ENSG00000135749	PCNX2	TRUE	TRUE
chr1	233250813	A	T	ENST00000258229	ENSG00000135749	PCNX2	TRUE	TRUE
chr1	233250816	A	T	ENST00000258229	ENSG00000135749	PCNX2	TRUE	TRUE
chr1	233250824	T	A	ENST00000258229	ENSG00000135749	PCNX2	TRUE	TRUE
chr1	233250830	C	A	ENST00000258229	ENSG00000135749	PCNX2	TRUE	TRUE
chr1	233250833	C	A	ENST00000258229	ENSG00000135749	PCNX2	TRUE	FALSE
chr1	233250833	C	G	ENST00000258229	ENSG00000135749	PCNX2	TRUE	FALSE
chr1	233250833	C	T	ENST00000258229	ENSG00000135749	PCNX2	TRUE	FALSE
chr1	233250834	T	A	ENST00000258229	ENSG00000135749	PCNX2	TRUE	FALSE
chr1	233250834	T	C	ENST00000258229	ENSG00000135749	PCNX2	TRUE	FALSE
chr1	233250834	T	G	ENST00000258229	ENSG00000135749	PCNX2	TRUE	FALSE
chr1	233252352	A	C	ENST00000258229	ENSG00000135749	PCNX2	TRUE	FALSE
chr1	233252352	A	G	ENST00000258229	ENSG00000135749	PCNX2	TRUE	FALSE
chr1	233252352	A	T	ENST00000258229	ENSG00000135749	PCNX2	TRUE	FALSE
chr1	233252353	C	A	ENST00000258229	ENSG00000135749	PCNX2	TRUE	FALSE
chr1	233252353	C	G	ENST00000258229	ENSG00000135749	PCNX2	TRUE	FALSE
chr1	233252353	C	T	ENST00000258229	ENSG00000135749	PCNX2	TRUE	FALSE
chr1	233252360	C	A	ENST00000258229	ENSG00000135749	PCNX2	TRUE	TRUE
chr1	233252396	C	A	ENST00000258229	ENSG00000135749	PCNX2	TRUE	TRUE
chr1	233252399	C	A	ENST00000258229	ENSG00000135749	PCNX2	TRUE	TRUE
chr1	233252402	G	A	ENST00000258229	ENSG00000135749	PCNX2	TRUE	TRUE
chr1	233252414	C	A	ENST00000258229	ENSG00000135749	PCNX2	TRUE	TRUE
chr1	233252432	G	A	ENST00000258229	ENSG00000135749	PCNX2	TRUE	TRUE
chr1	233252434	A	T	ENST00000258229	ENSG00000135749	PCNX2	TRUE	TRUE
chr1	233252450	G	A	ENST00000258229	ENSG00000135749	PCNX2	TRUE	TRUE
chr1	233252453	G	A	ENST00000258229	ENSG00000135749	PCNX2	TRUE	TRUE
chr1	233252466	G	C	ENST00000258229	ENSG00000135749	PCNX2	TRUE	TRUE
chr1	233252466	G	T	ENST00000258229	ENSG00000135749	PCNX2	TRUE	TRUE
chr1	233252477	G	A	ENST00000258229	ENSG00000135749	PCNX2	TRUE	TRUE
chr1	233252480	T	A	ENST00000258229	ENSG00000135749	PCNX2	TRUE	TRUE
chr1	233252483	G	A	ENST00000258229	ENSG00000135749	PCNX2	TRUE	TRUE
chr1	233252486	T	A	ENST00000258229	ENSG00000135749	PCNX2	TRUE	TRUE
chr1	233252495	G	A	ENST00000258229	ENSG00000135749	PCNX2	TRUE	TRUE
chr1	233252500	C	A	ENST00000258229	ENSG00000135749	PCNX2	TRUE	FALSE
chr1	233252500	C	G	ENST00000258229	ENSG00000135749	PCNX2	TRUE	FALSE
chr1	233252500	C	T	ENST00000258229	ENSG00000135749	PCNX2	TRUE	FALSE
chr1	233252501	T	A	ENST00000258229	ENSG00000135749	PCNX2	TRUE	FALSE
chr1	233252501	T	C	ENST00000258229	ENSG00000135749	PCNX2	TRUE	FALSE
chr1	233252501	T	G	ENST00000258229	ENSG00000135749	PCNX2	TRUE	FALSE
chr1	233252639	A	C	ENST00000258229	ENSG00000135749	PCNX2	TRUE	FALSE
chr1	233252639	A	G	ENST00000258229	ENSG00000135749	PCNX2	TRUE	FALSE
chr1	233252639	A	T	ENST00000258229	ENSG00000135749	PCNX2	TRUE	FALSE
chr1	233252640	C	A	ENST00000258229	ENSG00000135749	PCNX2	TRUE	FALSE
chr1	233252640	C	G	ENST00000258229	ENSG00000135749	PCNX2	TRUE	FALSE
chr1	233252640	C	T	ENST00000258229	ENSG00000135749	PCNX2	TRUE	FALSE
chr1	233252654	T	A	ENST00000258229	ENSG00000135749	PCNX2	TRUE	TRUE
chr1	233252663	G	A	ENST00000258229	ENSG00000135749	PCNX2	TRUE	TRUE
chr1	233252667	G	T	ENST00000258229	ENSG00000135749	PCNX2	TRUE	TRUE
chr1	233252696	G	A	ENST00000258229	ENSG00000135749	PCNX2	TRUE	TRUE
chr1	233252702	G	A	ENST00000258229	ENSG00000135749	PCNX2	TRUE	TRUE
chr1	233252704	A	T	ENST00000258229	ENSG00000135749	PCNX2	TRUE	TRUE
chr1	233252714	T	A	ENST00000258229	ENSG00000135749	PCNX2	TRUE	TRUE
chr1	233252717	C	A	ENST00000258229	ENSG00000135749	PCNX2	TRUE	TRUE
chr1	233252720	G	A	ENST00000258229	ENSG00000135749	PCNX2	TRUE	TRUE
chr1	233252723	T	A	ENST00000258229	ENSG00000135749	PCNX2	TRUE	TRUE
chr1	233252735	C	A	ENST00000258229	ENSG00000135749	PCNX2	TRUE	TRUE
chr1	233252744	T	A	ENST00000258229	ENSG00000135749	PCNX2	TRUE	TRUE
chr1	233252747	C	A	ENST00000258229	ENSG00000135749	PCNX2	TRUE	TRUE
chr1	233252753	C	A	ENST00000258229	ENSG00000135749	PCNX2	TRUE	TRUE
chr1	233252762	C	A	ENST00000258229	ENSG00000135749	PCNX2	TRUE	TRUE
chr1	233252765	C	A	ENST00000258229	ENSG00000135749	PCNX2	TRUE	TRUE
chr1	233252768	T	A	ENST00000258229	ENSG00000135749	PCNX2	TRUE	TRUE
chr1	233252771	T	A	ENST00000258229	ENSG00000135749	PCNX2
chr1	233252774	C	A	ENST00000258229	ENSG00000135749	PCNX2	TRUE	TRUE
chr1	233252777	G	A	ENST00000258229	ENSG00000135749	PCNX2	TRUE	TRUE
chr1	233252781	A	T	ENST00000258229	ENSG00000135749	PCNX2	TRUE	TRUE
chr1	233252789	C	A	ENST00000258229	ENSG00000135749	PCNX2	TRUE	FALSE
chr1	233252789	C	G	ENST00000258229	ENSG00000135749	PCNX2	TRUE	FALSE
chr1	233252789	C	T	ENST00000258229	ENSG00000135749	PCNX2	TRUE	FALSE
chr1	233252790	T	A	ENST00000258229	ENSG00000135749	PCNX2	TRUE	FALSE
chr1	233252790	T	C	ENST00000258229	ENSG00000135749	PCNX2	TRUE	FALSE
chr1	233252790	T	G	ENST00000258229	ENSG00000135749	PCNX2	TRUE	FALSE
chr1	233258026	A	C	ENST00000258229	ENSG00000135749	PCNX2	FALSE	FALSE
chr1	233258026	A	G	ENST00000258229	ENSG00000135749	PCNX2	FALSE	FALSE
chr1	233258026	A	T	ENST00000258229	ENSG00000135749	PCNX2	FALSE	FALSE
chr1	233258027	C	A	ENST00000258229	ENSG00000135749	PCNX2	FALSE	FALSE
chr1	233258027	C	G	ENST00000258229	ENSG00000135749	PCNX2	FALSE	FALSE
chr1	233258027	C	T	ENST00000258229	ENSG00000135749	PCNX2	FALSE	FALSE
chr1	233258031	G	A	ENST00000258229	ENSG00000135749	PCNX2	TRUE	TRUE
chr1	233258046	C	A	ENST00000258229	ENSG00000135749	PCNX2	TRUE	TRUE
chr1	233258049	C	A	ENST00000258229	ENSG00000135749	PCNX2	TRUE	TRUE
chr1	233258055	G	A	ENST00000258229	ENSG00000135749	PCNX2	TRUE	TRUE
chr1	233258058	C	A	ENST00000258229	ENSG00000135749	PCNX2	TRUE	TRUE
chr1	233258063	G	C	ENST00000258229	ENSG00000135749	PCNX2	TRUE	TRUE
chr1	233258063	G	T	ENST00000258229	ENSG00000135749	PCNX2	TRUE	TRUE
chr1	233258076	G	A	ENST00000258229	ENSG00000135749	PCNX2	TRUE	TRUE
chr1	233258094	T	A	ENST00000258229	ENSG00000135749	PCNX2	TRUE	TRUE
chr1	233258112	C	A	ENST00000258229	ENSG00000135749	PCNX2	TRUE	TRUE
chr1	233258114	A	C	ENST00000258229	ENSG00000135749	PCNX2	TRUE	TRUE
chr1	233258114	A	T	ENST00000258229	ENSG00000135749	PCNX2	TRUE	TRUE
chr1	233258130	C	A	ENST00000258229	ENSG00000135749	PCNX2	TRUE	TRUE
chr1	233258145	C	A	ENST00000258229	ENSG00000135749	PCNX2	TRUE	TRUE
chr1	233258157	G	A	ENST00000258229	ENSG00000135749	PCNX2	TRUE	TRUE
chr1	233258160	C	A	ENST00000258229	ENSG00000135749	PCNX2	TRUE	TRUE
chr1	233258163	C	A	ENST00000258229	ENSG00000135749	PCNX2	TRUE	TRUE
chr1	233258166	T	A	ENST00000258229	ENSG00000135749	PCNX2	TRUE	TRUE
chr1	233258172	C	A	ENST00000258229	ENSG00000135749	PCNX2	TRUE	TRUE
chr1	233258184	T	A	ENST00000258229	ENSG00000135749	PCNX2	TRUE	TRUE
chr1	233258202	T	A	ENST00000258229	ENSG00000135749	PCNX2	TRUE	TRUE
chr1	233258205	C	A	ENST00000258229	ENSG00000135749	PCNX2	TRUE	TRUE
chr1	233258223	C	A	ENST00000258229	ENSG00000135749	PCNX2	TRUE	TRUE
chr1	233258235	T	A	ENST00000258229	ENSG00000135749	PCNX2	TRUE	TRUE
chr1	233258240	A	T	ENST00000258229	ENSG00000135749	PCNX2	TRUE	TRUE
chr1	233258289	T	A	ENST00000258229	ENSG00000135749	PCNX2	TRUE	TRUE
chr1	233258292	C	A	ENST00000258229	ENSG00000135749	PCNX2	TRUE	TRUE
chr1	233258304	T	A	ENST00000258229	ENSG00000135749	PCNX2	TRUE	TRUE
chr1	233258305	A	T	ENST00000258229	ENSG00000135749	PCNX2	TRUE	TRUE
chr1	233258312	G	T	ENST00000258229	ENSG00000135749	PCNX2	TRUE	TRUE
chr1	233258331	G	A	ENST00000258229	ENSG00000135749	PCNX2	TRUE	TRUE
chr1	233258337	C	A	ENST00000258229	ENSG00000135749	PCNX2	TRUE	TRUE
chr1	233258340	T	A	ENST00000258229	ENSG00000135749	PCNX2	TRUE	TRUE
chr1	233258349	T	A	ENST00000258229	ENSG00000135749	PCNX2	TRUE	TRUE
chr1	233258355	C	A	ENST00000258229	ENSG00000135749	PCNX2	TRUE	TRUE
chr1	233258387	G	T	ENST00000258229	ENSG00000135749	PCNX2	TRUE	TRUE
chr1	233258391	C	A	ENST00000258229	ENSG00000135749	PCNX2	TRUE	TRUE
chr1	233258392	C	T	ENST00000258229	ENSG00000135749	PCNX2	TRUE	TRUE
chr1	233258393	C	T	ENST00000258229	ENSG00000135749	PCNX2	TRUE	TRUE
chr1	233258400	C	A	ENST00000258229	ENSG00000135749	PCNX2	TRUE	TRUE
chr1	233258405	G	C	ENST00000258229	ENSG00000135749	PCNX2	TRUE	TRUE
chr1	233258405	G	T	ENST00000258229	ENSG00000135749	PCNX2	TRUE	TRUE
chr1	233258408	G	C	ENST00000258229	ENSG00000135749	PCNX2	TRUE	TRUE
chr1	233258408	G	T	ENST00000258229	ENSG00000135749	PCNX2	TRUE	TRUE
chr1	233258424	T	A	ENST00000258229	ENSG00000135749	PCNX2	TRUE	TRUE
chr1	233258436	C	A	ENST00000258229	ENSG00000135749	PCNX2	TRUE	TRUE
chr1	233258442	C	A	ENST00000258229	ENSG00000135749	PCNX2	TRUE	TRUE
chr1	233258451	C	A	ENST00000258229	ENSG00000135749	PCNX2	TRUE	TRUE
chr1	233258452	G	C	ENST00000258229	ENSG00000135749	PCNX2	TRUE	TRUE
chr1	233258452	G	T	ENST00000258229	ENSG00000135749	PCNX2	TRUE	TRUE
chr1	233258461	A	T	ENST00000258229	ENSG00000135749	PCNX2	TRUE	TRUE
chr1	233258466	G	A	ENST00000258229	ENSG00000135749	PCNX2	TRUE	TRUE
chr1	233258487	T	A	ENST00000258229	ENSG00000135749	PCNX2	TRUE	TRUE
chr1	233258493	T	A	ENST00000258229	ENSG00000135749	PCNX2	TRUE	TRUE
chr1	233258496	C	A	ENST00000258229	ENSG00000135749	PCNX2	TRUE	TRUE
chr1	233258508	C	A	ENST00000258229	ENSG00000135749	PCNX2	TRUE	TRUE
chr1	233258514	C	A	ENST00000258229	ENSG00000135749	PCNX2	TRUE	TRUE
chr1	233258523	C	A	ENST00000258229	ENSG00000135749	PCNX2	TRUE	TRUE
chr1	233258527	A	T	ENST00000258229	ENSG00000135749	PCNX2	TRUE	TRUE
chr1	233258541	C	A	ENST00000258229	ENSG00000135749	PCNX2	TRUE	TRUE
chr1	233258544	C	A	ENST00000258229	ENSG00000135749	PCNX2	TRUE	TRUE
chr1	233258553	C	A	ENST00000258229	ENSG00000135749	PCNX2	TRUE	TRUE
chr1	233258582	G	C	ENST00000258229	ENSG00000135749	PCNX2	TRUE	TRUE
chr1	233258582	G	T	ENST00000258229	ENSG00000135749	PCNX2	TRUE	TRUE
chr1	233258589	G	A	ENST00000258229	ENSG00000135749	PCNX2	TRUE	TRUE
chr1	233258592	C	A	ENST00000258229	ENSG00000135749	PCNX2	TRUE	TRUE
chr1	233258631	C	A	ENST00000258229	ENSG00000135749	PCNX2	TRUE	TRUE
chr1	233258643	T	A	ENST00000258229	ENSG00000135749	PCNX2	TRUE	TRUE
chr1	233258655	T	A	ENST00000258229	ENSG00000135749	PCNX2	TRUE	TRUE
chr1	233258658	C	A	ENST00000258229	ENSG00000135749	PCNX2	TRUE	TRUE
chr1	233258691	C	A	ENST00000258229	ENSG00000135749	PCNX2	TRUE	TRUE
chr1	233258693	A	T	ENST00000258229	ENSG00000135749	PCNX2	TRUE	TRUE
chr1	233258739	T	A	ENST00000258229	ENSG00000135749	PCNX2	TRUE	TRUE
chr1	233258748	C	A	ENST00000258229	ENSG00000135749	PCNX2	TRUE	TRUE
chr1	233258769	C	A	ENST00000258229	ENSG00000135749	PCNX2	TRUE	TRUE
chr1	233258775	G	A	ENST00000258229	ENSG00000135749	PCNX2	TRUE	TRUE
chr1	233258805	C	A	ENST00000258229	ENSG00000135749	PCNX2	TRUE	TRUE
chr1	233258813	G	C	ENST00000258229	ENSG00000135749	PCNX2	TRUE	TRUE
chr1	233258813	G	T	ENST00000258229	ENSG00000135749	PCNX2	TRUE	TRUE
chr1	233258826	C	A	ENST00000258229	ENSG00000135749	PCNX2	TRUE	TRUE
chr1	233258829	G	A	ENST00000258229	ENSG00000135749	PCNX2	TRUE	TRUE
chr1	233258834	A	T	ENST00000258229	ENSG00000135749	PCNX2	TRUE	TRUE
chr1	233258850	G	A	ENST00000258229	ENSG00000135749	PCNX2	TRUE	TRUE
chr1	233258851	G	T	ENST00000258229	ENSG00000135749	PCNX2	TRUE	TRUE
chr1	233258868	G	A	ENST00000258229	ENSG00000135749	PCNX2	TRUE	TRUE
chr1	233258869	A	T	ENST00000258229	ENSG00000135749	PCNX2	TRUE	TRUE
chr1	233258889	C	A	ENST00000258229	ENSG00000135749	PCNX2	TRUE	TRUE
chr1	233258892	C	A	ENST00000258229	ENSG00000135749	PCNX2	TRUE	TRUE
chr1	233258901	T	A	ENST00000258229	ENSG00000135749	PCNX2	TRUE	TRUE
chr1	233258917	A	T	ENST00000258229	ENSG00000135749	PCNX2	TRUE	TRUE
chr1	233258922	G	A	ENST00000258229	ENSG00000135749	PCNX2	TRUE	TRUE
chr1	233258926	G	T	ENST00000258229	ENSG00000135749	PCNX2	TRUE	TRUE
chr1	233258949	G	A	ENST00000258229	ENSG00000135749	PCNX2	TRUE	TRUE
chr1	233258954	G	C	ENST00000258229	ENSG00000135749	PCNX2	TRUE	TRUE
chr1	233258954	G	T	ENST00000258229	ENSG00000135749	PCNX2	TRUE	TRUE
chr1	233258958	T	A	ENST00000258229	ENSG00000135749	PCNX2	TRUE	TRUE
chr1	233258964	G	A	ENST00000258229	ENSG00000135749	PCNX2	TRUE	TRUE
chr1	233258973	C	A	ENST00000258229	ENSG00000135749	PCNX2	TRUE	TRUE
chr1	233258992	A	T	ENST00000258229	ENSG00000135749	PCNX2	TRUE	TRUE
chr1	233259006	C	A	ENST00000258229	ENSG00000135749	PCNX2	TRUE	TRUE
chr1	233259020	G	C	ENST00000258229	ENSG00000135749	PCNX2	TRUE	TRUE
chr1	233259020	G	T	ENST00000258229	ENSG00000135749	PCNX2	TRUE	TRUE
chr1	233259027	C	A	ENST00000258229	ENSG00000135749	PCNX2	TRUE	TRUE
chr1	233259034	C	T	ENST00000258229	ENSG00000135749	PCNX2	TRUE	TRUE
chr1	233259035	C	T	ENST00000258229	ENSG00000135749	PCNX2	TRUE	TRUE
chr1	233259042	G	A	ENST00000258229	ENSG00000135749	PCNX2	TRUE	TRUE
chr1	233259060	C	A	ENST00000258229	ENSG00000135749	PCNX2	TRUE	TRUE
chr1	233259065	A	C	ENST00000258229	ENSG00000135749	PCNX2	TRUE	TRUE
chr1	233259065	A	T	ENST00000258229	ENSG00000135749	PCNX2	TRUE	TRUE
chr1	233259070	A	C	ENST00000258229	ENSG00000135749	PCNX2	TRUE	TRUE
chr1	233259070	A	T	ENST00000258229	ENSG00000135749	PCNX2	TRUE	TRUE
chr1	233259075	G	A	ENST00000258229	ENSG00000135749	PCNX2	TRUE	TRUE
chr1	233259080	A	T	ENST00000258229	ENSG00000135749	PCNX2	TRUE	TRUE
chr1	233259095	A	T	ENST00000258229	ENSG00000135749	PCNX2	TRUE	TRUE
chr1	233259099	T	A	ENST00000258229	ENSG00000135749	PCNX2	TRUE	TRUE
chr1	233259102	T	A	ENST00000258229	ENSG00000135749	PCNX2	TRUE	TRUE
chr1	233259104	A	T	ENST00000258229	ENSG00000135749	PCNX2	TRUE	TRUE
chr1	233259111	C	A	ENST00000258229	ENSG00000135749	PCNX2	TRUE	TRUE
chr1	233259114	T	A	ENST00000258229	ENSG00000135749	PCNX2	TRUE	TRUE
chr1	233259122	A	C	ENST00000258229	ENSG00000135749	PCNX2	TRUE	TRUE
chr1	233259122	A	T	ENST00000258229	ENSG00000135749	PCNX2	TRUE	TRUE
chr1	233259132	C	A	ENST00000258229	ENSG00000135749	PCNX2	TRUE	TRUE
chr1	233259138	T	A	ENST00000258229	ENSG00000135749	PCNX2	TRUE	TRUE
chr1	233259146	A	T	ENST00000258229	ENSG00000135749	PCNX2	TRUE	TRUE
chr1	233259156	G	A	ENST00000258229	ENSG00000135749	PCNX2	TRUE	TRUE
chr1	233259162	T	A	ENST00000258229	ENSG00000135749	PCNX2	TRUE	TRUE
chr1	233259168	C	A	ENST00000258229	ENSG00000135749	PCNX2	TRUE	TRUE
chr1	233259171	T	A	ENST00000258229	ENSG00000135749	PCNX2	TRUE	TRUE
chr1	233259174	C	A	ENST00000258229	ENSG00000135749	PCNX2	TRUE	TRUE
chr1	233259177	T	A	ENST00000258229	ENSG00000135749	PCNX2	TRUE	TRUE
chr1	233259180	C	A	ENST00000258229	ENSG00000135749	PCNX2	TRUE	TRUE
chr1	233259183	T	A	ENST00000258229	ENSG00000135749	PCNX2	TRUE	TRUE
chr1	233259201	C	A	ENST00000258229	ENSG00000135749	PCNX2	TRUE	TRUE
chr1	233259216	T	A	ENST00000258229	ENSG00000135749	PCNX2	TRUE	TRUE
chr1	233259230	G	C	ENST00000258229	ENSG00000135749	PCNX2	TRUE	TRUE
chr1	233259230	G	T	ENST00000258229	ENSG00000135749	PCNX2	TRUE	TRUE
chr1	233259234	T	A	ENST00000258229	ENSG00000135749	PCNX2	TRUE	TRUE
chr1	233259246	C	A	ENST00000258229	ENSG00000135749	PCNX2	TRUE	TRUE
chr1	233259261	G	A	ENST00000258229	ENSG00000135749	PCNX2	TRUE	TRUE
chr1	233259272	A	C	ENST00000258229	ENSG00000135749	PCNX2	TRUE	TRUE
chr1	233259272	A	T	ENST00000258229	ENSG00000135749	PCNX2	TRUE	TRUE
chr1	233259279	C	A	ENST00000258229	ENSG00000135749	PCNX2	TRUE	TRUE
chr1	233259285	T	A	ENST00000258229	ENSG00000135749	PCNX2	TRUE	TRUE
chr1	233259296	G	C	ENST00000258229	ENSG00000135749	PCNX2	TRUE	TRUE
chr1	233259296	G	T	ENST00000258229	ENSG00000135749	PCNX2	TRUE	TRUE
chr1	233259305	G	C	ENST00000258229	ENSG00000135749	PCNX2	TRUE	TRUE
chr1	233259305	G	T	ENST00000258229	ENSG00000135749	PCNX2	TRUE	TRUE
chr1	233259330	C	A	ENST00000258229	ENSG00000135749	PCNX2	TRUE	TRUE
chr1	233259332	A	C	ENST00000258229	ENSG00000135749	PCNX2	TRUE	TRUE
chr1	233259332	A	T	ENST00000258229	ENSG00000135749	PCNX2	TRUE	TRUE
chr1	233259345	C	A	ENST00000258229	ENSG00000135749	PCNX2	TRUE	FALSE
chr1	233259345	C	G	ENST00000258229	ENSG00000135749	PCNX2	TRUE	FALSE
chr1	233259345	C	T	ENST00000258229	ENSG00000135749	PCNX2	TRUE	FALSE
chr1	233259346	T	A	ENST00000258229	ENSG00000135749	PCNX2	TRUE	FALSE
chr1	233259346	T	C	ENST00000258229	ENSG00000135749	PCNX2	TRUE	FALSE
chr1	233259346	T	G	ENST00000258229	ENSG00000135749	PCNX2	TRUE	FALSE
chr1	233261283	A	C	ENST00000258229	ENSG00000135749	PCNX2	TRUE	FALSE
chr1	233261283	A	G	ENST00000258229	ENSG00000135749	PCNX2	TRUE	FALSE
chr1	233261283	A	T	ENST00000258229	ENSG00000135749	PCNX2	TRUE	FALSE
chr1	233261284	C	A	ENST00000258229	ENSG00000135749	PCNX2	TRUE	FALSE
chr1	233261284	C	G	ENST00000258229	ENSG00000135749	PCNX2	TRUE	FALSE
chr1	233261284	C	T	ENST00000258229	ENSG00000135749	PCNX2	TRUE	FALSE
chr1	233261288	T	A	ENST00000258229	ENSG00000135749	PCNX2	TRUE	TRUE
chr1	233261297	C	A	ENST00000258229	ENSG00000135749	PCNX2	TRUE	TRUE
chr1	233261306	C	A	ENST00000258229	ENSG00000135749	PCNX2	TRUE	TRUE
chr1	233261309	G	A	ENST00000258229	ENSG00000135749	PCNX2	TRUE	TRUE
chr1	233261314	G	C	ENST00000258229	ENSG00000135749	PCNX2	TRUE	TRUE
chr1	233261314	G	T	ENST00000258229	ENSG00000135749	PCNX2	TRUE	TRUE
chr1	233261317	A	T	ENST00000258229	ENSG00000135749	PCNX2	TRUE	TRUE
chr1	233261321	C	A	ENST00000258229	ENSG00000135749	PCNX2	TRUE	TRUE
chr1	233261322	C	A	ENST00000258229	ENSG00000135749	PCNX2	TRUE	FALSE
chr1	233261322	C	G	ENST00000258229	ENSG00000135749	PCNX2	TRUE	FALSE
chr1	233261322	C	T	ENST00000258229	ENSG00000135749	PCNX2	TRUE	FALSE
chr1	233261323	T	A	ENST00000258229	ENSG00000135749	PCNX2	TRUE	FALSE
chr1	233261323	T	C	ENST00000258229	ENSG00000135749	PCNX2	TRUE	FALSE
chr1	233261323	T	G	ENST00000258229	ENSG00000135749	PCNX2	TRUE	FALSE
chr1	233262043	A	C	ENST00000258229	ENSG00000135749	PCNX2	FALSE	FALSE
chr1	233262043	A	G	ENST00000258229	ENSG00000135749	PCNX2	FALSE	FALSE
chr1	233262043	A	T	ENST00000258229	ENSG00000135749	PCNX2	FALSE	FALSE
chr1	233262044	C	A	ENST00000258229	ENSG00000135749	PCNX2	FALSE	FALSE
chr1	233262044	C	G	ENST00000258229	ENSG00000135749	PCNX2	FALSE	FALSE
chr1	233262044	C	T	ENST00000258229	ENSG00000135749	PCNX2	FALSE	FALSE
chr1	233262046	A	T	ENST00000258229	ENSG00000135749	PCNX2	TRUE	TRUE
chr1	233262080	G	A	ENST00000258229	ENSG00000135749	PCNX2	TRUE	TRUE
chr1	233262086	T	A	ENST00000258229	ENSG00000135749	PCNX2	TRUE	TRUE
chr1	233262093	G	T	ENST00000258229	ENSG00000135749	PCNX2	TRUE	TRUE
chr1	233262122	G	A	ENST00000258229	ENSG00000135749	PCNX2	TRUE	TRUE
chr1	233262131	C	A	ENST00000258229	ENSG00000135749	PCNX2	TRUE	TRUE
chr1	233262134	C	A	ENST00000258229	ENSG00000135749	PCNX2	TRUE	TRUE
chr1	233262137	T	A	ENST00000258229	ENSG00000135749	PCNX2	TRUE	TRUE
chr1	233262140	T	A	ENST00000258229	ENSG00000135749	PCNX2	TRUE	TRUE
chr1	233262155	G	A	ENST00000258229	ENSG00000135749	PCNX2	TRUE	TRUE
chr1	233262166	C	A	ENST00000258229	ENSG00000135749	PCNX2	FALSE	FALSE
chr1	233262166	C	G	ENST00000258229	ENSG00000135749	PCNX2	FALSE	FALSE
chr1	233262166	C	T	ENST00000258229	ENSG00000135749	PCNX2	FALSE	FALSE
chr1	233262167	T	A	ENST00000258229	ENSG00000135749	PCNX2	FALSE	FALSE
chr1	233262167	T	C	ENST00000258229	ENSG00000135749	PCNX2	FALSE	FALSE
chr1	233262167	T	G	ENST00000258229	ENSG00000135749	PCNX2	FALSE	FALSE
chr1	233262956	A	C	ENST00000258229	ENSG00000135749	PCNX2	TRUE	FALSE
chr1	233262956	A	G	ENST00000258229	ENSG00000135749	PCNX2	TRUE	FALSE
chr1	233262956	A	T	ENST00000258229	ENSG00000135749	PCNX2	TRUE	FALSE
chr1	233262957	C	A	ENST00000258229	ENSG00000135749	PCNX2	TRUE	FALSE
chr1	233262957	C	G	ENST00000258229	ENSG00000135749	PCNX2	TRUE	FALSE
chr1	233262957	C	T	ENST00000258229	ENSG00000135749	PCNX2	TRUE	FALSE
chr1	233262968	T	A	ENST00000258229	ENSG00000135749	PCNX2	TRUE	TRUE
chr1	233262986	C	A	ENST00000258229	ENSG00000135749	PCNX2	TRUE	TRUE
chr1	233262992	T	A	ENST00000258229	ENSG00000135749	PCNX2	TRUE	TRUE
chr1	233262998	C	A	ENST00000258229	ENSG00000135749	PCNX2	TRUE	TRUE
chr1	233263001	T	A	ENST00000258229	ENSG00000135749	PCNX2	TRUE	TRUE
chr1	233263007	T	A	ENST00000258229	ENSG00000135749	PCNX2	TRUE	TRUE
chr1	233263016	T	A	ENST00000258229	ENSG00000135749	PCNX2	TRUE	TRUE
chr1	233263019	C	A	ENST00000258229	ENSG00000135749	PCNX2	TRUE	TRUE
chr1	233263022	C	A	ENST00000258229	ENSG00000135749	PCNX2	TRUE	TRUE
chr1	233263025	T	A	ENST00000258229	ENSG00000135749	PCNX2	TRUE	TRUE
chr1	233263028	T	A	ENST00000258229	ENSG00000135749	PCNX2	TRUE	TRUE
chr1	233263037	T	A	ENST00000258229	ENSG00000135749	PCNX2	TRUE	TRUE
chr1	233263040	G	A	ENST00000258229	ENSG00000135749	PCNX2	TRUE	TRUE
chr1	233263043	G	A	ENST00000258229	ENSG00000135749	PCNX2	TRUE	TRUE
chr1	233263052	C	A	ENST00000258229	ENSG00000135749	PCNX2	TRUE	TRUE
chr1	233263055	C	A	ENST00000258229	ENSG00000135749	PCNX2	TRUE	TRUE
chr1	233263058	T	A	ENST00000258229	ENSG00000135749	PCNX2	TRUE	TRUE
chr1	233263080	A	C	ENST00000258229	ENSG00000135749	PCNX2	TRUE	TRUE
chr1	233263080	A	T	ENST00000258229	ENSG00000135749	PCNX2	TRUE	TRUE
chr1	233263094	T	A	ENST00000258229	ENSG00000135749	PCNX2	TRUE	TRUE
chr1	233263125	G	T	ENST00000258229	ENSG00000135749	PCNX2	TRUE	TRUE
chr1	233263128	G	C	ENST00000258229	ENSG00000135749	PCNX2	TRUE	TRUE
chr1	233263128	G	T	ENST00000258229	ENSG00000135749	PCNX2	TRUE	TRUE
chr1	233263164	C	A	ENST00000258229	ENSG00000135749	PCNX2	TRUE	FALSE
chr1	233263164	C	G	ENST00000258229	ENSG00000135749	PCNX2	TRUE	FALSE
chr1	233263164	C	T	ENST00000258229	ENSG00000135749	PCNX2	TRUE	FALSE
chr1	233263165	T	A	ENST00000258229	ENSG00000135749	PCNX2	TRUE	FALSE
chr1	233263165	T	C	ENST00000258229	ENSG00000135749	PCNX2	TRUE	FALSE
chr1	233263165	T	G	ENST00000258229	ENSG00000135749	PCNX2	TRUE	FALSE
chr1	233295324	A	C	ENST00000258229	ENSG00000135749	PCNX2	TRUE	FALSE
chr1	233295324	A	G	ENST00000258229	ENSG00000135749	PCNX2	FALSE	FALSE
chr1	233295324	A	T	ENST00000258229	ENSG00000135749	PCNX2	TRUE	FALSE
chr1	233295325	C	A	ENST00000258229	ENSG00000135749	PCNX2	TRUE	FALSE
chr1	233295325	C	G	ENST00000258229	ENSG00000135749	PCNX2	TRUE	FALSE
chr1	233295325	C	T	ENST00000258229	ENSG00000135749	PCNX2	TRUE	FALSE
chr1	233295362	C	T	ENST00000258229	ENSG00000135749	PCNX2	TRUE	TRUE
chr1	233295363	C	T	ENST00000258229	ENSG00000135749	PCNX2	TRUE	TRUE
chr1	233295368	G	C	ENST00000258229	ENSG00000135749	PCNX2	TRUE	TRUE
chr1	233295368	G	T	ENST00000258229	ENSG00000135749	PCNX2	TRUE	TRUE
chr1	233295377	G	T	ENST00000258229	ENSG00000135749	PCNX2	TRUE	TRUE
chr1	233295394	T	A	ENST00000258229	ENSG00000135749	PCNX2	TRUE	TRUE
chr1	233295400	G	A	ENST00000258229	ENSG00000135749	PCNX2	TRUE	TRUE
chr1	233295403	C	A	ENST00000258229	ENSG00000135749	PCNX2	TRUE	TRUE
chr1	233295413	G	C	ENST00000258229	ENSG00000135749	PCNX2	TRUE	FALSE
chr1	233295413	G	T	ENST00000258229	ENSG00000135749	PCNX2	TRUE	FALSE
chr1	233295416	C	T	ENST00000258229	ENSG00000135749	PCNX2	TRUE	FALSE
chr1	233295417	C	T	ENST00000258229	ENSG00000135749	PCNX2	TRUE	FALSE
chr1	233295437	C	T	ENST00000258229	ENSG00000135749	PCNX2	FALSE	FALSE
chr1	233295438	C	T	ENST00000258229	ENSG00000135749	PCNX2	FALSE	FALSE
chr1	233295448	G	A	ENST00000258229	ENSG00000135749	PCNX2	FALSE	FALSE
chr1	233295460	G	A	ENST00000258229	ENSG00000135749	PCNX2	FALSE	FALSE
chr1	233295469	G	A	ENST00000258229	ENSG00000135749	PCNX2	FALSE	FALSE
chr1	233328036	T	A	ENST00000366624	ENSG00000143674	MAP3K21	FALSE	FALSE
chr1	233328050	G	T	ENST00000366624	ENSG00000143674	MAP3K21	FALSE	FALSE
chr1	233328075	C	A	ENST00000366624	ENSG00000143674	MAP3K21	FALSE	FALSE
chr1	233328083	G	T	ENST00000366624	ENSG00000143674	MAP3K21		FALSE
chr1	233328099	C	A	ENST00000366624	ENSG00000143674	MAP3K21		FALSE
chr1	233328099	C	G	ENST00000366624	ENSG00000143674	MAP3K21		FALSE
chr1	233328108	C	A	ENST00000366624	ENSG00000143674	MAP3K21
chr1	233328111	C	A	ENST00000366624	ENSG00000143674	MAP3K21
chr1	233328123	C	A	ENST00000366624	ENSG00000143674	MAP3K21
chr1	233328132	C	A	ENST00000366624	ENSG00000143674	MAP3K21
chr1	233328138	C	A	ENST00000366624	ENSG00000143674	MAP3K21
chr1	233328156	G	A	ENST00000366624	ENSG00000143674	MAP3K21
chr1	233328157	G	A	ENST00000366624	ENSG00000143674	MAP3K21
chr1	233328169	T	A	ENST00000366624	ENSG00000143674	MAP3K21	TRUE	TRUE
chr1	233328169	T	G	ENST00000366624	ENSG00000143674	MAP3K21	TRUE	TRUE
chr1	233328175	C	A	ENST00000366624	ENSG00000143674	MAP3K21	TRUE	TRUE
chr1	233328175	C	G	ENST00000366624	ENSG00000143674	MAP3K21	TRUE	TRUE
chr1	233328176	G	T	ENST00000366624	ENSG00000143674	MAP3K21	TRUE	TRUE
chr1	233328188	G	T	ENST00000366624	ENSG00000143674	MAP3K21	TRUE	TRUE
chr1	233328194	G	T	ENST00000366624	ENSG00000143674	MAP3K21	TRUE	TRUE
chr1	233328215	C	T	ENST00000366624	ENSG00000143674	MAP3K21	TRUE	TRUE
chr1	233328224	G	T	ENST00000366624	ENSG00000143674	MAP3K21	TRUE	TRUE
chr1	233328234	C	A	ENST00000366624	ENSG00000143674	MAP3K21	TRUE	TRUE
chr1	233328236	C	T	ENST00000366624	ENSG00000143674	MAP3K21	TRUE	TRUE
chr1	233328252	C	A	ENST00000366624	ENSG00000143674	MAP3K21	TRUE	TRUE
chr1	233328260	G	T	ENST00000366624	ENSG00000143674	MAP3K21	TRUE	TRUE
chr1	233328267	G	A	ENST00000366624	ENSG00000143674	MAP3K21	TRUE	TRUE
chr1	233328268	G	A	ENST00000366624	ENSG00000143674	MAP3K21	TRUE	TRUE
chr1	233328270	G	A	ENST00000366624	ENSG00000143674	MAP3K21	TRUE	TRUE
chr1	233328271	G	A	ENST00000366624	ENSG00000143674	MAP3K21	TRUE	TRUE
chr1	233328278	C	T	ENST00000366624	ENSG00000143674	MAP3K21	TRUE	TRUE
chr1	233328284	C	T	ENST00000366624	ENSG00000143674	MAP3K21	TRUE	TRUE
chr1	233328316	C	A	ENST00000366624	ENSG00000143674	MAP3K21	TRUE	TRUE
chr1	233328316	C	G	ENST00000366624	ENSG00000143674	MAP3K21	TRUE	TRUE
chr1	233328328	C	A	ENST00000366624	ENSG00000143674	MAP3K21	TRUE	TRUE
chr1	233328360	C	A	ENST00000366624	ENSG00000143674	MAP3K21	TRUE	TRUE
chr1	233328392	G	T	ENST00000366624	ENSG00000143674	MAP3K21	TRUE	TRUE
chr1	233328401	G	T	ENST00000366624	ENSG00000143674	MAP3K21	TRUE	TRUE
chr1	233328407	A	T	ENST00000366624	ENSG00000143674	MAP3K21	TRUE	TRUE
chr1	233328410	G	T	ENST00000366624	ENSG00000143674	MAP3K21	TRUE	TRUE
chr1	233328437	C	T	ENST00000366624	ENSG00000143674	MAP3K21	TRUE	TRUE
chr1	233328445	C	A	ENST00000366624	ENSG00000143674	MAP3K21	TRUE	TRUE
chr1	233328445	C	G	ENST00000366624	ENSG00000143674	MAP3K21	TRUE	TRUE
chr1	233328456	G	A	ENST00000366624	ENSG00000143674	MAP3K21	TRUE	TRUE
chr1	233328457	G	A	ENST00000366624	ENSG00000143674	MAP3K21	TRUE	TRUE
chr1	233328458	C	T	ENST00000366624	ENSG00000143674	MAP3K21	TRUE	TRUE
chr1	233328464	C	T	ENST00000366624	ENSG00000143674	MAP3K21	TRUE	TRUE
chr1	233328467	G	T	ENST00000366624	ENSG00000143674	MAP3K21	TRUE	TRUE
chr1	233328479	A	T	ENST00000366624	ENSG00000143674	MAP3K21	TRUE	TRUE
chr1	233328491	C	T	ENST00000366624	ENSG00000143674	MAP3K21	TRUE	TRUE
chr1	233328500	G	T	ENST00000366624	ENSG00000143674	MAP3K21	TRUE	TRUE
chr1	233328503	C	T	ENST00000366624	ENSG00000143674	MAP3K21	TRUE	TRUE
chr1	233328524	G	T	ENST00000366624	ENSG00000143674	MAP3K21	TRUE	TRUE
chr1	233328539	G	T	ENST00000366624	ENSG00000143674	MAP3K21	TRUE	TRUE
chr1	233328581	G	T	ENST00000366624	ENSG00000143674	MAP3K21	TRUE	TRUE
chr1	233328598	C	A	ENST00000366624	ENSG00000143674	MAP3K21	TRUE	TRUE
chr1	233328602	C	T	ENST00000366624	ENSG00000143674	MAP3K21	TRUE	TRUE
chr1	233328605	C	T	ENST00000366624	ENSG00000143674	MAP3K21	TRUE	TRUE
chr1	233328619	C	A	ENST00000366624	ENSG00000143674	MAP3K21	TRUE	TRUE
chr1	233328629	G	T	ENST00000366624	ENSG00000143674	MAP3K21
chr1	233328644	G	T	ENST00000366624	ENSG00000143674	MAP3K21
chr1	233328656	C	T	ENST00000366624	ENSG00000143674	MAP3K21
chr1	233328747	G	A	ENST00000366624	ENSG00000143674	MAP3K21	TRUE	TRUE
chr1	233328748	G	A	ENST00000366624	ENSG00000143674	MAP3K21	TRUE	TRUE
chr1	233328755	C	T	ENST00000366624	ENSG00000143674	MAP3K21	TRUE	TRUE
chr1	233328778	C	A	ENST00000366624	ENSG00000143674	MAP3K21	TRUE	TRUE
chr1	233328778	C	G	ENST00000366624	ENSG00000143674	MAP3K21	TRUE	TRUE
chr1	233328785	G	T	ENST00000366624	ENSG00000143674	MAP3K21	TRUE	TRUE
chr1	233328788	G	T	ENST00000366624	ENSG00000143674	MAP3K21	TRUE	TRUE
chr1	233328821	A	T	ENST00000366624	ENSG00000143674	MAP3K21	TRUE	TRUE
chr1	233328834	G	A	ENST00000366624	ENSG00000143674	MAP3K21	TRUE	FALSE
chr1	233328834	G	C	ENST00000366624	ENSG00000143674	MAP3K21	TRUE	FALSE
chr1	233328834	G	T	ENST00000366624	ENSG00000143674	MAP3K21	TRUE	FALSE
chr1	233328835	T	A	ENST00000366624	ENSG00000143674	MAP3K21	TRUE	FALSE
chr1	233328835	T	C	ENST00000366624	ENSG00000143674	MAP3K21	TRUE	FALSE
chr1	233328835	T	G	ENST00000366624	ENSG00000143674	MAP3K21	TRUE	FALSE
chr1	233346440	A	C	ENST00000366624	ENSG00000143674	MAP3K21	TRUE	FALSE
chr1	233346440	A	G	ENST00000366624	ENSG00000143674	MAP3K21	TRUE	FALSE
chr1	233346440	A	T	ENST00000366624	ENSG00000143674	MAP3K21	TRUE	FALSE
chr1	233346441	G	A	ENST00000366624	ENSG00000143674	MAP3K21	TRUE	FALSE
chr1	233346441	G	C	ENST00000366624	ENSG00000143674	MAP3K21	TRUE	FALSE
chr1	233346441	G	T	ENST00000366624	ENSG00000143674	MAP3K21	TRUE	FALSE
chr1	233346445	T	A	ENST00000366624	ENSG00000143674	MAP3K21	TRUE	TRUE
chr1	233346453	G	T	ENST00000366624	ENSG00000143674	MAP3K21	TRUE	TRUE
chr1	233346456	A	T	ENST00000366624	ENSG00000143674	MAP3K21	TRUE	TRUE
chr1	233346462	G	T	ENST00000366624	ENSG00000143674	MAP3K21	TRUE	TRUE
chr1	233346479	C	A	ENST00000366624	ENSG00000143674	MAP3K21	TRUE	TRUE
chr1	233346483	A	T	ENST00000366624	ENSG00000143674	MAP3K21	TRUE	TRUE
chr1	233346490	T	A	ENST00000366624	ENSG00000143674	MAP3K21	TRUE	TRUE
chr1	233346492	A	T	ENST00000366624	ENSG00000143674	MAP3K21	TRUE	TRUE
chr1	233346511	T	A	ENST00000366624	ENSG00000143674	MAP3K21	TRUE	TRUE
chr1	233346519	G	T	ENST00000366624	ENSG00000143674	MAP3K21	TRUE	TRUE
chr1	233346523	G	A	ENST00000366624	ENSG00000143674	MAP3K21	TRUE	TRUE
chr1	233346524	G	A	ENST00000366624	ENSG00000143674	MAP3K21	TRUE	TRUE
chr1	233346537	A	T	ENST00000366624	ENSG00000143674	MAP3K21	TRUE	TRUE
chr1	233346560	T	A	ENST00000366624	ENSG00000143674	MAP3K21	TRUE	TRUE
chr1	233346560	T	G	ENST00000366624	ENSG00000143674	MAP3K21	TRUE	TRUE
chr1	233346565	G	A	ENST00000366624	ENSG00000143674	MAP3K21	TRUE	TRUE
chr1	233346566	G	A	ENST00000366624	ENSG00000143674	MAP3K21	TRUE	TRUE
chr1	233346576	G	T	ENST00000366624	ENSG00000143674	MAP3K21	TRUE	TRUE
chr1	233346585	A	T	ENST00000366624	ENSG00000143674	MAP3K21	TRUE	TRUE
chr1	233346595	T	A	ENST00000366624	ENSG00000143674	MAP3K21	TRUE	TRUE
chr1	233346603	A	T	ENST00000366624	ENSG00000143674	MAP3K21	TRUE	TRUE
chr1	233346606	G	T	ENST00000366624	ENSG00000143674	MAP3K21	TRUE	TRUE
chr1	233346619	G	A	ENST00000366624	ENSG00000143674	MAP3K21	TRUE	TRUE
chr1	233346620	G	A	ENST00000366624	ENSG00000143674	MAP3K21	TRUE	TRUE
chr1	233346623	G	A	ENST00000366624	ENSG00000143674	MAP3K21	TRUE	FALSE
chr1	233346623	G	C	ENST00000366624	ENSG00000143674	MAP3K21	TRUE	FALSE
chr1	233346623	G	T	ENST00000366624	ENSG00000143674	MAP3K21	TRUE	FALSE
chr1	233346624	T	A	ENST00000366624	ENSG00000143674	MAP3K21	TRUE	FALSE
chr1	233346624	T	C	ENST00000366624	ENSG00000143674	MAP3K21	TRUE	FALSE
chr1	233346624	T	G	ENST00000366624	ENSG00000143674	MAP3K21	TRUE	FALSE
chr1	233353805	A	C	ENST00000366624	ENSG00000143674	MAP3K21	TRUE	FALSE
chr1	233353805	A	G	ENST00000366624	ENSG00000143674	MAP3K21	TRUE	FALSE
chr1	233353805	A	T	ENST00000366624	ENSG00000143674	MAP3K21	TRUE	FALSE
chr1	233353806	G	A	ENST00000366624	ENSG00000143674	MAP3K21	TRUE	FALSE
chr1	233353806	G	C	ENST00000366624	ENSG00000143674	MAP3K21	TRUE	FALSE
chr1	233353806	G	T	ENST00000366624	ENSG00000143674	MAP3K21	TRUE	FALSE
chr1	233353810	T	A	ENST00000366624	ENSG00000143674	MAP3K21	TRUE	TRUE
chr1	233353810	T	G	ENST00000366624	ENSG00000143674	MAP3K21	TRUE	TRUE
chr1	233353811	G	T	ENST00000366624	ENSG00000143674	MAP3K21	TRUE	TRUE
chr1	233353824	G	A	ENST00000366624	ENSG00000143674	MAP3K21	TRUE	TRUE
chr1	233353825	G	A	ENST00000366624	ENSG00000143674	MAP3K21	TRUE	TRUE
chr1	233353826	G	T	ENST00000366624	ENSG00000143674	MAP3K21	TRUE	TRUE
chr1	233353838	G	T	ENST00000366624	ENSG00000143674	MAP3K21	TRUE	TRUE
chr1	233353841	G	T	ENST00000366624	ENSG00000143674	MAP3K21	TRUE	TRUE
chr1	233353852	T	A	ENST00000366624	ENSG00000143674	MAP3K21	TRUE	TRUE
chr1	233353852	T	G	ENST00000366624	ENSG00000143674	MAP3K21	TRUE	TRUE
chr1	233353882	T	A	ENST00000366624	ENSG00000143674	MAP3K21	TRUE	TRUE
chr1	233353882	T	G	ENST00000366624	ENSG00000143674	MAP3K21	TRUE	TRUE
chr1	233353898	A	T	ENST00000366624	ENSG00000143674	MAP3K21	TRUE	TRUE
chr1	233353908	T	A	ENST00000366624	ENSG00000143674	MAP3K21	TRUE	TRUE
chr1	233353927	C	A	ENST00000366624	ENSG00000143674	MAP3K21	TRUE	TRUE
chr1	233353931	G	T	ENST00000366624	ENSG00000143674	MAP3K21	TRUE	TRUE
chr1	233353943	A	T	ENST00000366624	ENSG00000143674	MAP3K21	TRUE	TRUE
chr1	233353952	A	T	ENST00000366624	ENSG00000143674	MAP3K21	TRUE	TRUE
chr1	233353955	G	T	ENST00000366624	ENSG00000143674	MAP3K21	TRUE	TRUE
chr1	233353956	G	A	ENST00000366624	ENSG00000143674	MAP3K21	TRUE	FALSE
chr1	233353956	G	C	ENST00000366624	ENSG00000143674	MAP3K21	TRUE	FALSE
chr1	233353956	G	T	ENST00000366624	ENSG00000143674	MAP3K21	TRUE	FALSE
chr1	233353957	T	A	ENST00000366624	ENSG00000143674	MAP3K21	TRUE	FALSE
chr1	233353957	T	C	ENST00000366624	ENSG00000143674	MAP3K21	TRUE	FALSE
chr1	233353957	T	G	ENST00000366624	ENSG00000143674	MAP3K21	TRUE	FALSE
chr1	233354834	A	C	ENST00000366624	ENSG00000143674	MAP3K21	TRUE	FALSE
chr1	233354834	A	G	ENST00000366624	ENSG00000143674	MAP3K21	TRUE	FALSE
chr1	233354834	A	T	ENST00000366624	ENSG00000143674	MAP3K21	TRUE	FALSE
chr1	233354835	G	A	ENST00000366624	ENSG00000143674	MAP3K21	TRUE	FALSE
chr1	233354835	G	C	ENST00000366624	ENSG00000143674	MAP3K21	TRUE	FALSE
chr1	233354835	G	T	ENST00000366624	ENSG00000143674	MAP3K21	TRUE	FALSE
chr1	233354840	C	A	ENST00000366624	ENSG00000143674	MAP3K21	TRUE	TRUE
chr1	233354842	G	A	ENST00000366624	ENSG00000143674	MAP3K21	TRUE	TRUE
chr1	233354843	G	A	ENST00000366624	ENSG00000143674	MAP3K21	TRUE	TRUE
chr1	233354844	C	T	ENST00000366624	ENSG00000143674	MAP3K21	TRUE	TRUE
chr1	233354847	C	T	ENST00000366624	ENSG00000143674	MAP3K21	TRUE	TRUE
chr1	233354869	C	A	ENST00000366624	ENSG00000143674	MAP3K21	TRUE	TRUE
chr1	233354878	T	A	ENST00000366624	ENSG00000143674	MAP3K21	TRUE	TRUE
chr1	233354878	T	G	ENST00000366624	ENSG00000143674	MAP3K21	TRUE	TRUE
chr1	233354886	G	T	ENST00000366624	ENSG00000143674	MAP3K21	TRUE	TRUE
chr1	233354889	C	T	ENST00000366624	ENSG00000143674	MAP3K21	TRUE	TRUE
chr1	233354893	T	A	ENST00000366624	ENSG00000143674	MAP3K21	TRUE	TRUE
chr1	233354904	G	T	ENST00000366624	ENSG00000143674	MAP3K21	TRUE	TRUE
chr1	233354922	G	T	ENST00000366624	ENSG00000143674	MAP3K21	TRUE	TRUE
chr1	233354931	C	T	ENST00000366624	ENSG00000143674	MAP3K21	TRUE	TRUE
chr1	233354934	G	T	ENST00000366624	ENSG00000143674	MAP3K21	TRUE	TRUE
chr1	233354952	C	T	ENST00000366624	ENSG00000143674	MAP3K21	TRUE	TRUE
chr1	233354962	G	A	ENST00000366624	ENSG00000143674	MAP3K21	TRUE	TRUE
chr1	233354963	G	A	ENST00000366624	ENSG00000143674	MAP3K21	TRUE	TRUE
chr1	233354964	A	T	ENST00000366624	ENSG00000143674	MAP3K21	TRUE	TRUE
chr1	233354970	G	T	ENST00000366624	ENSG00000143674	MAP3K21	TRUE	TRUE
chr1	233354976	C	T	ENST00000366624	ENSG00000143674	MAP3K21	TRUE	TRUE
chr1	233354979	C	T	ENST00000366624	ENSG00000143674	MAP3K21	TRUE	TRUE
chr1	233354991	G	T	ENST00000366624	ENSG00000143674	MAP3K21	TRUE	TRUE
chr1	233354995	T	A	ENST00000366624	ENSG00000143674	MAP3K21	TRUE	TRUE
chr1	233354997	A	T	ENST00000366624	ENSG00000143674	MAP3K21	TRUE	TRUE
chr1	233355003	A	T	ENST00000366624	ENSG00000143674	MAP3K21	TRUE	TRUE
chr1	233355006	G	T	ENST00000366624	ENSG00000143674	MAP3K21	TRUE	TRUE
chr1	233355009	A	T	ENST00000366624	ENSG00000143674	MAP3K21	TRUE	TRUE
chr1	233355012	G	A	ENST00000366624	ENSG00000143674	MAP3K21	TRUE	FALSE
chr1	233355012	G	C	ENST00000366624	ENSG00000143674	MAP3K21	TRUE	FALSE
chr1	233355012	G	T	ENST00000366624	ENSG00000143674	MAP3K21	TRUE	FALSE
chr1	233355013	T	A	ENST00000366624	ENSG00000143674	MAP3K21	TRUE	FALSE
chr1	233355013	T	C	ENST00000366624	ENSG00000143674	MAP3K21	TRUE	FALSE
chr1	233355013	T	G	ENST00000366624	ENSG00000143674	MAP3K21	TRUE	FALSE
chr1	233362051	A	C	ENST00000366624	ENSG00000143674	MAP3K21	TRUE	FALSE
chr1	233362051	A	G	ENST00000366624	ENSG00000143674	MAP3K21	TRUE	FALSE
chr1	233362051	A	T	ENST00000366624	ENSG00000143674	MAP3K21	TRUE	FALSE
chr1	233362052	G	A	ENST00000366624	ENSG00000143674	MAP3K21	TRUE	FALSE
chr1	233362052	G	C	ENST00000366624	ENSG00000143674	MAP3K21	TRUE	FALSE
chr1	233362052	G	T	ENST00000366624	ENSG00000143674	MAP3K21	TRUE	FALSE
chr1	233362053	G	T	ENST00000366624	ENSG00000143674	MAP3K21	TRUE	TRUE
chr1	233362059	C	T	ENST00000366624	ENSG00000143674	MAP3K21	TRUE	TRUE
chr1	233362068	G	T	ENST00000366624	ENSG00000143674	MAP3K21	TRUE	TRUE
chr1	233362071	G	T	ENST00000366624	ENSG00000143674	MAP3K21	TRUE	TRUE
chr1	233362074	G	T	ENST00000366624	ENSG00000143674	MAP3K21	TRUE	TRUE
chr1	233362095	C	T	ENST00000366624	ENSG00000143674	MAP3K21	TRUE	TRUE
chr1	233362098	C	T	ENST00000366624	ENSG00000143674	MAP3K21	TRUE	TRUE
chr1	233362101	A	T	ENST00000366624	ENSG00000143674	MAP3K21	TRUE	TRUE
chr1	233362107	C	T	ENST00000366624	ENSG00000143674	MAP3K21	TRUE	TRUE
chr1	233362110	G	T	ENST00000366624	ENSG00000143674	MAP3K21	TRUE	TRUE
chr1	233362113	G	T	ENST00000366624	ENSG00000143674	MAP3K21	TRUE	TRUE
chr1	233362122	A	T	ENST00000366624	ENSG00000143674	MAP3K21	TRUE	TRUE
chr1	233362131	G	T	ENST00000366624	ENSG00000143674	MAP3K21	TRUE	TRUE
chr1	233362134	C	T	ENST00000366624	ENSG00000143674	MAP3K21	TRUE	TRUE
chr1	233362137	C	T	ENST00000366624	ENSG00000143674	MAP3K21	TRUE	TRUE
chr1	233362146	G	T	ENST00000366624	ENSG00000143674	MAP3K21	TRUE	TRUE
chr1	233362152	G	T	ENST00000366624	ENSG00000143674	MAP3K21	TRUE	TRUE
chr1	233362167	G	T	ENST00000366624	ENSG00000143674	MAP3K21	TRUE	TRUE
chr1	233362173	G	T	ENST00000366624	ENSG00000143674	MAP3K21	TRUE	TRUE
chr1	233362194	C	T	ENST00000366624	ENSG00000143674	MAP3K21	TRUE	TRUE
chr1	233362203	C	T	ENST00000366624	ENSG00000143674	MAP3K21	TRUE	TRUE
chr1	233362206	G	T	ENST00000366624	ENSG00000143674	MAP3K21	TRUE	TRUE
chr1	233362209	A	T	ENST00000366624	ENSG00000143674	MAP3K21	TRUE	TRUE
chr1	233362215	A	T	ENST00000366624	ENSG00000143674	MAP3K21	TRUE	TRUE
chr1	233362221	A	T	ENST00000366624	ENSG00000143674	MAP3K21	TRUE	TRUE
chr1	233362224	A	T	ENST00000366624	ENSG00000143674	MAP3K21	TRUE	TRUE
chr1	233362230	A	T	ENST00000366624	ENSG00000143674	MAP3K21	TRUE	TRUE
chr1	233362236	A	T	ENST00000366624	ENSG00000143674	MAP3K21	TRUE	TRUE
chr1	233362242	A	T	ENST00000366624	ENSG00000143674	MAP3K21	TRUE	TRUE
chr1	233362245	A	T	ENST00000366624	ENSG00000143674	MAP3K21	TRUE	TRUE
chr1	233362255	T	A	ENST00000366624	ENSG00000143674	MAP3K21	TRUE	TRUE
chr1	233362255	T	G	ENST00000366624	ENSG00000143674	MAP3K21	TRUE	TRUE
chr1	233362257	A	T	ENST00000366624	ENSG00000143674	MAP3K21	TRUE	TRUE
chr1	233362263	A	T	ENST00000366624	ENSG00000143674	MAP3K21	TRUE	TRUE
chr1	233362269	G	T	ENST00000366624	ENSG00000143674	MAP3K21	TRUE	TRUE
chr1	233362275	C	T	ENST00000366624	ENSG00000143674	MAP3K21	TRUE	TRUE
chr1	233362285	T	A	ENST00000366624	ENSG00000143674	MAP3K21	TRUE	TRUE
chr1	233362285	T	G	ENST00000366624	ENSG00000143674	MAP3K21	TRUE	TRUE
chr1	233362291	C	A	ENST00000366624	ENSG00000143674	MAP3K21	TRUE	TRUE
chr1	233362291	C	G	ENST00000366624	ENSG00000143674	MAP3K21	TRUE	TRUE
chr1	233362294	G	A	ENST00000366624	ENSG00000143674	MAP3K21	TRUE	FALSE
chr1	233362294	G	C	ENST00000366624	ENSG00000143674	MAP3K21	TRUE	FALSE
chr1	233362294	G	T	ENST00000366624	ENSG00000143674	MAP3K21	TRUE	FALSE
chr1	233362295	T	A	ENST00000366624	ENSG00000143674	MAP3K21	TRUE	FALSE
chr1	233362295	T	C	ENST00000366624	ENSG00000143674	MAP3K21	TRUE	FALSE
chr1	233362295	T	G	ENST00000366624	ENSG00000143674	MAP3K21	TRUE	FALSE
chr1	233372036	A	C	ENST00000366624	ENSG00000143674	MAP3K21	TRUE	FALSE
chr1	233372036	A	G	ENST00000366624	ENSG00000143674	MAP3K21	TRUE	FALSE
chr1	233372036	A	T	ENST00000366624	ENSG00000143674	MAP3K21	TRUE	FALSE
chr1	233372037	G	A	ENST00000366624	ENSG00000143674	MAP3K21	TRUE	FALSE
chr1	233372037	G	C	ENST00000366624	ENSG00000143674	MAP3K21	TRUE	FALSE
chr1	233372037	G	T	ENST00000366624	ENSG00000143674	MAP3K21	TRUE	FALSE
chr1	233372043	C	T	ENST00000366624	ENSG00000143674	MAP3K21	TRUE	TRUE
chr1	233372049	A	T	ENST00000366624	ENSG00000143674	MAP3K21	TRUE	TRUE
chr1	233372061	C	T	ENST00000366624	ENSG00000143674	MAP3K21	TRUE	TRUE
chr1	233372077	T	A	ENST00000366624	ENSG00000143674	MAP3K21	TRUE	TRUE
chr1	233372082	A	T	ENST00000366624	ENSG00000143674	MAP3K21	TRUE	TRUE
chr1	233372142	C	T	ENST00000366624	ENSG00000143674	MAP3K21	TRUE	TRUE
chr1	233372148	C	T	ENST00000366624	ENSG00000143674	MAP3K21	TRUE	TRUE
chr1	233372157	C	T	ENST00000366624	ENSG00000143674	MAP3K21	TRUE	TRUE
chr1	233372161	G	A	ENST00000366624	ENSG00000143674	MAP3K21	TRUE	FALSE
chr1	233372161	G	C	ENST00000366624	ENSG00000143674	MAP3K21	TRUE	FALSE
chr1	233372161	G	T	ENST00000366624	ENSG00000143674	MAP3K21	TRUE	FALSE
chr1	233372162	T	A	ENST00000366624	ENSG00000143674	MAP3K21	TRUE	FALSE
chr1	233372162	T	C	ENST00000366624	ENSG00000143674	MAP3K21	TRUE	FALSE
chr1	233372162	T	G	ENST00000366624	ENSG00000143674	MAP3K21	TRUE	FALSE
chr1	233375914	A	C	ENST00000366624	ENSG00000143674	MAP3K21	TRUE	FALSE
chr1	233375914	A	G	ENST00000366624	ENSG00000143674	MAP3K21	TRUE	FALSE
chr1	233375914	A	T	ENST00000366624	ENSG00000143674	MAP3K21	TRUE	FALSE
chr1	233375915	G	A	ENST00000366624	ENSG00000143674	MAP3K21	TRUE	FALSE
chr1	233375915	G	C	ENST00000366624	ENSG00000143674	MAP3K21	TRUE	FALSE
chr1	233375915	G	T	ENST00000366624	ENSG00000143674	MAP3K21	TRUE	FALSE
chr1	233375916	T	A	ENST00000366624	ENSG00000143674	MAP3K21	TRUE	TRUE
chr1	233375922	C	A	ENST00000366624	ENSG00000143674	MAP3K21	TRUE	TRUE
chr1	233375922	C	G	ENST00000366624	ENSG00000143674	MAP3K21	TRUE	TRUE
chr1	233375927	G	T	ENST00000366624	ENSG00000143674	MAP3K21	TRUE	TRUE
chr1	233375936	A	T	ENST00000366624	ENSG00000143674	MAP3K21	TRUE	TRUE
chr1	233375943	G	A	ENST00000366624	ENSG00000143674	MAP3K21	TRUE	TRUE
chr1	233375944	G	A	ENST00000366624	ENSG00000143674	MAP3K21	TRUE	TRUE
chr1	233375945	G	T	ENST00000366624	ENSG00000143674	MAP3K21	TRUE	TRUE
chr1	233375963	C	T	ENST00000366624	ENSG00000143674	MAP3K21	TRUE	TRUE
chr1	233375966	C	T	ENST00000366624	ENSG00000143674	MAP3K21	TRUE	TRUE
chr1	233375969	G	T	ENST00000366624	ENSG00000143674	MAP3K21	TRUE	TRUE
chr1	233375972	G	T	ENST00000366624	ENSG00000143674	MAP3K21	TRUE	TRUE
chr1	233375978	G	T	ENST00000366624	ENSG00000143674	MAP3K21	TRUE	TRUE
chr1	233375987	A	T	ENST00000366624	ENSG00000143674	MAP3K21
chr1	233375999	A	T	ENST00000366624	ENSG00000143674	MAP3K21	TRUE	TRUE
chr1	233376002	A	T	ENST00000366624	ENSG00000143674	MAP3K21	TRUE	TRUE
chr1	233376005	A	T	ENST00000366624	ENSG00000143674	MAP3K21	TRUE	TRUE
chr1	233376013	T	A	ENST00000366624	ENSG00000143674	MAP3K21	TRUE	TRUE
chr1	233376018	G	A	ENST00000366624	ENSG00000143674	MAP3K21	TRUE	TRUE
chr1	233376019	G	A	ENST00000366624	ENSG00000143674	MAP3K21	TRUE	TRUE
chr1	233376020	G	T	ENST00000366624	ENSG00000143674	MAP3K21	TRUE	TRUE
chr1	233376035	C	T	ENST00000366624	ENSG00000143674	MAP3K21	TRUE	TRUE
chr1	233376041	A	T	ENST00000366624	ENSG00000143674	MAP3K21	TRUE	TRUE
chr1	233376047	A	T	ENST00000366624	ENSG00000143674	MAP3K21	TRUE	TRUE
chr1	233376058	C	A	ENST00000366624	ENSG00000143674	MAP3K21	TRUE	TRUE
chr1	233376059	A	T	ENST00000366624	ENSG00000143674	MAP3K21	TRUE	TRUE
chr1	233376062	G	T	ENST00000366624	ENSG00000143674	MAP3K21	TRUE	TRUE
chr1	233376067	G	A	ENST00000366624	ENSG00000143674	MAP3K21	TRUE	FALSE
chr1	233376067	G	C	ENST00000366624	ENSG00000143674	MAP3K21	TRUE	FALSE
chr1	233376067	G	T	ENST00000366624	ENSG00000143674	MAP3K21	TRUE	FALSE
chr1	233376068	T	A	ENST00000366624	ENSG00000143674	MAP3K21	TRUE	FALSE
chr1	233376068	T	C	ENST00000366624	ENSG00000143674	MAP3K21	TRUE	FALSE
chr1	233376068	T	G	ENST00000366624	ENSG00000143674	MAP3K21	TRUE	FALSE
chr1	233376428	A	C	ENST00000366624	ENSG00000143674	MAP3K21	TRUE	FALSE
chr1	233376428	A	G	ENST00000366624	ENSG00000143674	MAP3K21	TRUE	FALSE
chr1	233376428	A	T	ENST00000366624	ENSG00000143674	MAP3K21	TRUE	FALSE
chr1	233376429	G	A	ENST00000366624	ENSG00000143674	MAP3K21	TRUE	FALSE
chr1	233376429	G	C	ENST00000366624	ENSG00000143674	MAP3K21	TRUE	FALSE
chr1	233376429	G	T	ENST00000366624	ENSG00000143674	MAP3K21	TRUE	FALSE
chr1	233376434	A	T	ENST00000366624	ENSG00000143674	MAP3K21	TRUE	TRUE
chr1	233376462	G	A	ENST00000366624	ENSG00000143674	MAP3K21	TRUE	TRUE
chr1	233376463	G	A	ENST00000366624	ENSG00000143674	MAP3K21	TRUE	TRUE
chr1	233376465	C	A	ENST00000366624	ENSG00000143674	MAP3K21	TRUE	TRUE
chr1	233376465	C	G	ENST00000366624	ENSG00000143674	MAP3K21	TRUE	TRUE
chr1	233376474	T	A	ENST00000366624	ENSG00000143674	MAP3K21	TRUE	TRUE
chr1	233376474	T	G	ENST00000366624	ENSG00000143674	MAP3K21	TRUE	TRUE
chr1	233376479	A	T	ENST00000366624	ENSG00000143674	MAP3K21	TRUE	TRUE
chr1	233376485	C	T	ENST00000366624	ENSG00000143674	MAP3K21	TRUE	TRUE
chr1	233376488	A	T	ENST00000366624	ENSG00000143674	MAP3K21	TRUE	TRUE
chr1	233376501	T	A	ENST00000366624	ENSG00000143674	MAP3K21	TRUE	TRUE
chr1	233376507	C	A	ENST00000366624	ENSG00000143674	MAP3K21	TRUE	TRUE
chr1	233376507	C	G	ENST00000366624	ENSG00000143674	MAP3K21	TRUE	TRUE
chr1	233376510	T	A	ENST00000366624	ENSG00000143674	MAP3K21	TRUE	TRUE
chr1	233376521	C	T	ENST00000366624	ENSG00000143674	MAP3K21	TRUE	TRUE
chr1	233376528	G	A	ENST00000366624	ENSG00000143674	MAP3K21	TRUE	FALSE
chr1	233376528	G	C	ENST00000366624	ENSG00000143674	MAP3K21	TRUE	FALSE
chr1	233376528	G	T	ENST00000366624	ENSG00000143674	MAP3K21	TRUE	FALSE
chr1	233376529	T	A	ENST00000366624	ENSG00000143674	MAP3K21	TRUE	FALSE
chr1	233376529	T	C	ENST00000366624	ENSG00000143674	MAP3K21	TRUE	FALSE
chr1	233376529	T	G	ENST00000366624	ENSG00000143674	MAP3K21	TRUE	FALSE
chr1	233378929	A	C	ENST00000366624	ENSG00000143674	MAP3K21	TRUE	FALSE
chr1	233378929	A	G	ENST00000366624	ENSG00000143674	MAP3K21	TRUE	FALSE
chr1	233378929	A	T	ENST00000366624	ENSG00000143674	MAP3K21	TRUE	FALSE
chr1	233378930	G	A	ENST00000366624	ENSG00000143674	MAP3K21	TRUE	FALSE
chr1	233378930	G	C	ENST00000366624	ENSG00000143674	MAP3K21	TRUE	FALSE
chr1	233378930	G	T	ENST00000366624	ENSG00000143674	MAP3K21	TRUE	FALSE
chr1	233378938	T	A	ENST00000366624	ENSG00000143674	MAP3K21	TRUE	TRUE
chr1	233378939	G	T	ENST00000366624	ENSG00000143674	MAP3K21	TRUE	TRUE
chr1	233378942	G	T	ENST00000366624	ENSG00000143674	MAP3K21	TRUE	TRUE
chr1	233378948	A	T	ENST00000366624	ENSG00000143674	MAP3K21	TRUE	TRUE
chr1	233378963	G	T	ENST00000366624	ENSG00000143674	MAP3K21	TRUE	TRUE
chr1	233378967	T	A	ENST00000366624	ENSG00000143674	MAP3K21	TRUE	TRUE
chr1	233378967	T	G	ENST00000366624	ENSG00000143674	MAP3K21	TRUE	TRUE
chr1	233378969	G	T	ENST00000366624	ENSG00000143674	MAP3K21	TRUE	TRUE
chr1	233378975	A	T	ENST00000366624	ENSG00000143674	MAP3K21	TRUE	TRUE
chr1	233378978	A	T	ENST00000366624	ENSG00000143674	MAP3K21	TRUE	TRUE
chr1	233378984	A	T	ENST00000366624	ENSG00000143674	MAP3K21	TRUE	TRUE
chr1	233378987	C	T	ENST00000366624	ENSG00000143674	MAP3K21	TRUE	TRUE
chr1	233378993	A	T	ENST00000366624	ENSG00000143674	MAP3K21	TRUE	TRUE
chr1	233378997	T	A	ENST00000366624	ENSG00000143674	MAP3K21	TRUE	TRUE
chr1	233379005	C	T	ENST00000366624	ENSG00000143674	MAP3K21	TRUE	TRUE
chr1	233379013	C	A	ENST00000366624	ENSG00000143674	MAP3K21	TRUE	TRUE
chr1	233379013	C	G	ENST00000366624	ENSG00000143674	MAP3K21	TRUE	TRUE
chr1	233379032	A	T	ENST00000366624	ENSG00000143674	MAP3K21	TRUE	TRUE
chr1	233379041	C	T	ENST00000366624	ENSG00000143674	MAP3K21	TRUE	TRUE
chr1	233379044	A	T	ENST00000366624	ENSG00000143674	MAP3K21	TRUE	TRUE
chr1	233379047	G	T	ENST00000366624	ENSG00000143674	MAP3K21	TRUE	TRUE
chr1	233379059	G	T	ENST00000366624	ENSG00000143674	MAP3K21	TRUE	TRUE
chr1	233379065	G	T	ENST00000366624	ENSG00000143674	MAP3K21	TRUE	TRUE
chr1	233379072	G	A	ENST00000366624	ENSG00000143674	MAP3K21	TRUE	TRUE
chr1	233379073	G	A	ENST00000366624	ENSG00000143674	MAP3K21	TRUE	TRUE
chr1	233379074	G	T	ENST00000366624	ENSG00000143674	MAP3K21	TRUE	TRUE
chr1	233379077	G	T	ENST00000366624	ENSG00000143674	MAP3K21	TRUE	TRUE
chr1	233379113	G	T	ENST00000366624	ENSG00000143674	MAP3K21	TRUE	TRUE
chr1	233379140	A	T	ENST00000366624	ENSG00000143674	MAP3K21	TRUE	TRUE
chr1	233379149	C	T	ENST00000366624	ENSG00000143674	MAP3K21	TRUE	TRUE
chr1	233379152	A	T	ENST00000366624	ENSG00000143674	MAP3K21	TRUE	TRUE
chr1	233379155	A	T	ENST00000366624	ENSG00000143674	MAP3K21	TRUE	TRUE
chr1	233379158	A	T	ENST00000366624	ENSG00000143674	MAP3K21	TRUE	TRUE
chr1	233379164	G	T	ENST00000366624	ENSG00000143674	MAP3K21	TRUE	TRUE
chr1	233379168	C	A	ENST00000366624	ENSG00000143674	MAP3K21	TRUE	TRUE
chr1	233379168	C	G	ENST00000366624	ENSG00000143674	MAP3K21	TRUE	TRUE
chr1	233379178	T	A	ENST00000366624	ENSG00000143674	MAP3K21	TRUE	TRUE
chr1	233379178	T	G	ENST00000366624	ENSG00000143674	MAP3K21	TRUE	TRUE
chr1	233379184	C	A	ENST00000366624	ENSG00000143674	MAP3K21	TRUE	TRUE
chr1	233379201	C	A	ENST00000366624	ENSG00000143674	MAP3K21	TRUE	TRUE
chr1	233379212	G	T	ENST00000366624	ENSG00000143674	MAP3K21	TRUE	TRUE
chr1	233379224	A	T	ENST00000366624	ENSG00000143674	MAP3K21	TRUE	TRUE
chr1	233379227	G	T	ENST00000366624	ENSG00000143674	MAP3K21	TRUE	TRUE
chr1	233379236	A	T	ENST00000366624	ENSG00000143674	MAP3K21	TRUE	TRUE
chr1	233379242	C	T	ENST00000366624	ENSG00000143674	MAP3K21	TRUE	TRUE
chr1	233379251	G	T	ENST00000366624	ENSG00000143674	MAP3K21	TRUE	TRUE
chr1	233379254	G	T	ENST00000366624	ENSG00000143674	MAP3K21	TRUE	TRUE
chr1	233379261	T	A	ENST00000366624	ENSG00000143674	MAP3K21	TRUE	TRUE
chr1	233379266	A	T	ENST00000366624	ENSG00000143674	MAP3K21	TRUE	TRUE
chr1	233379269	G	T	ENST00000366624	ENSG00000143674	MAP3K21	TRUE	TRUE
chr1	233379272	G	T	ENST00000366624	ENSG00000143674	MAP3K21	TRUE	TRUE
chr1	233379275	A	T	ENST00000366624	ENSG00000143674	MAP3K21	TRUE	TRUE
chr1	233379278	A	T	ENST00000366624	ENSG00000143674	MAP3K21	TRUE	TRUE
chr1	233379281	A	T	ENST00000366624	ENSG00000143674	MAP3K21	TRUE	TRUE
chr1	233379284	C	T	ENST00000366624	ENSG00000143674	MAP3K21	TRUE	TRUE
chr1	233379287	G	T	ENST00000366624	ENSG00000143674	MAP3K21	TRUE	TRUE
chr1	233379290	G	T	ENST00000366624	ENSG00000143674	MAP3K21	TRUE	TRUE
chr1	233379299	C	T	ENST00000366624	ENSG00000143674	MAP3K21	TRUE	TRUE
chr1	233379311	A	T	ENST00000366624	ENSG00000143674	MAP3K21	TRUE	TRUE
chr1	233379320	A	T	ENST00000366624	ENSG00000143674	MAP3K21	TRUE	TRUE
chr1	233379358	T	A	ENST00000366624	ENSG00000143674	MAP3K21	TRUE	TRUE
chr1	233379362	G	T	ENST00000366624	ENSG00000143674	MAP3K21	TRUE	TRUE
chr1	233379393	C	A	ENST00000366624	ENSG00000143674	MAP3K21	TRUE	TRUE
chr1	233379393	C	G	ENST00000366624	ENSG00000143674	MAP3K21	TRUE	TRUE
chr1	233379434	A	T	ENST00000366624	ENSG00000143674	MAP3K21	TRUE	TRUE
chr1	233379439	C	A	ENST00000366624	ENSG00000143674	MAP3K21	TRUE	TRUE
chr1	233379446	C	T	ENST00000366624	ENSG00000143674	MAP3K21	TRUE	TRUE
chr1	233379458	G	T	ENST00000366624	ENSG00000143674	MAP3K21	TRUE	TRUE
chr1	233379493	T	A	ENST00000366624	ENSG00000143674	MAP3K21	TRUE	TRUE
chr1	233379500	G	T	ENST00000366624	ENSG00000143674	MAP3K21	TRUE	TRUE
chr1	233379523	T	A	ENST00000366624	ENSG00000143674	MAP3K21	TRUE	TRUE
chr1	233379536	G	T	ENST00000366624	ENSG00000143674	MAP3K21	TRUE	TRUE
chr1	233379548	G	T	ENST00000366624	ENSG00000143674	MAP3K21	TRUE	TRUE
chr1	233379566	A	T	ENST00000366624	ENSG00000143674	MAP3K21	TRUE	TRUE
chr1	233379583	T	A	ENST00000366624	ENSG00000143674	MAP3K21	TRUE	TRUE
chr1	233379591	C	A	ENST00000366624	ENSG00000143674	MAP3K21	TRUE	TRUE
chr1	233379591	C	G	ENST00000366624	ENSG00000143674	MAP3K21	TRUE	TRUE
chr1	233379593	A	T	ENST00000366624	ENSG00000143674	MAP3K21	TRUE	TRUE
chr1	233379600	T	A	ENST00000366624	ENSG00000143674	MAP3K21	TRUE	TRUE
chr1	233379617	C	T	ENST00000366624	ENSG00000143674	MAP3K21	TRUE	TRUE
chr1	233379620	C	T	ENST00000366624	ENSG00000143674	MAP3K21	TRUE	TRUE
chr1	233379628	T	A	ENST00000366624	ENSG00000143674	MAP3K21	TRUE	TRUE
chr1	233379643	C	A	ENST00000366624	ENSG00000143674	MAP3K21	TRUE	TRUE
chr1	233379643	C	G	ENST00000366624	ENSG00000143674	MAP3K21	TRUE	TRUE
chr1	233379646	T	A	ENST00000366624	ENSG00000143674	MAP3K21	TRUE	TRUE
chr1	233379654	C	A	ENST00000366624	ENSG00000143674	MAP3K21	TRUE	TRUE
chr1	233379654	C	G	ENST00000366624	ENSG00000143674	MAP3K21	TRUE	TRUE
chr1	233379656	A	T	ENST00000366624	ENSG00000143674	MAP3K21	TRUE	TRUE
chr1	233379662	A	T	ENST00000366624	ENSG00000143674	MAP3K21	FALSE	FALSE
chr1	233379669	C	A	ENST00000366624	ENSG00000143674	MAP3K21	FALSE	FALSE
chr1	233379669	C	G	ENST00000366624	ENSG00000143674	MAP3K21	FALSE	FALSE
chr1	233379677	A	T	ENST00000366624	ENSG00000143674	MAP3K21	FALSE	FALSE
chr1	233379695	G	T	ENST00000366624	ENSG00000143674	MAP3K21	FALSE	FALSE
chr1	233379711	G	A	ENST00000366624	ENSG00000143674	MAP3K21	TRUE	FALSE
chr1	233379711	G	C	ENST00000366624	ENSG00000143674	MAP3K21	TRUE	FALSE
chr1	233379711	G	T	ENST00000366624	ENSG00000143674	MAP3K21	TRUE	FALSE
chr1	233379712	T	A	ENST00000366624	ENSG00000143674	MAP3K21	TRUE	FALSE
chr1	233379712	T	C	ENST00000366624	ENSG00000143674	MAP3K21	TRUE	FALSE
chr1	233379712	T	G	ENST00000366624	ENSG00000143674	MAP3K21	TRUE	FALSE
chr1	233382303	A	C	ENST00000366624	ENSG00000143674	MAP3K21	TRUE	FALSE
chr1	233382303	A	G	ENST00000366624	ENSG00000143674	MAP3K21	TRUE	FALSE
chr1	233382303	A	T	ENST00000366624	ENSG00000143674	MAP3K21	TRUE	FALSE
chr1	233382304	G	A	ENST00000366624	ENSG00000143674	MAP3K21	TRUE	FALSE
chr1	233382304	G	C	ENST00000366624	ENSG00000143674	MAP3K21	TRUE	FALSE
chr1	233382304	G	T	ENST00000366624	ENSG00000143674	MAP3K21	TRUE	FALSE
chr1	233382323	C	A	ENST00000366624	ENSG00000143674	MAP3K21	FALSE	FALSE
chr1	233382323	C	G	ENST00000366624	ENSG00000143674	MAP3K21	FALSE	FALSE
chr1	233382331	G	T	ENST00000366624	ENSG00000143674	MAP3K21	FALSE	FALSE
chr1	233382354	C	A	ENST00000366624	ENSG00000143674	MAP3K21	FALSE	FALSE
chr1	233382359	C	A	ENST00000366624	ENSG00000143674	MAP3K21	FALSE	FALSE
chr1	233382359	C	G	ENST00000366624	ENSG00000143674	MAP3K21	FALSE	FALSE
chr1	233382388	G	T	ENST00000366624	ENSG00000143674	MAP3K21	FALSE	FALSE
chr1	233382395	C	A	ENST00000366624	ENSG00000143674	MAP3K21	FALSE	FALSE
chr1	233382395	C	G	ENST00000366624	ENSG00000143674	MAP3K21	FALSE	FALSE
chr1	233382400	A	T	ENST00000366624	ENSG00000143674	MAP3K21	FALSE	FALSE
chr1	233382403	A	T	ENST00000366624	ENSG00000143674	MAP3K21	FALSE	FALSE
chr1	233382430	C	T	ENST00000366624	ENSG00000143674	MAP3K21	FALSE	FALSE
chr1	233382451	A	T	ENST00000366624	ENSG00000143674	MAP3K21	FALSE	FALSE
chr1	233382461	C	A	ENST00000366624	ENSG00000143674	MAP3K21	FALSE	FALSE
chr1	233382461	C	G	ENST00000366624	ENSG00000143674	MAP3K21	FALSE	FALSE
chr1	233382472	C	T	ENST00000366624	ENSG00000143674	MAP3K21	FALSE	FALSE
chr1	233382480	C	A	ENST00000366624	ENSG00000143674	MAP3K21	FALSE	FALSE
chr1	233382480	C	G	ENST00000366624	ENSG00000143674	MAP3K21	FALSE	FALSE
chr1	233382484	C	T	ENST00000366624	ENSG00000143674	MAP3K21	FALSE	FALSE
chr1	233382499	C	T	ENST00000366624	ENSG00000143674	MAP3K21	FALSE	FALSE
chr1	233382508	C	T	ENST00000366624	ENSG00000143674	MAP3K21	FALSE	FALSE
chr1	233382519	T	A	ENST00000366624	ENSG00000143674	MAP3K21	FALSE	FALSE
chr1	233382535	G	T	ENST00000366624	ENSG00000143674	MAP3K21	FALSE	FALSE
chr1	233382550	C	T	ENST00000366624	ENSG00000143674	MAP3K21	FALSE	FALSE
chr1	233382565	A	T	ENST00000366624	ENSG00000143674	MAP3K21	FALSE	FALSE
chr1	233382568	G	T	ENST00000366624	ENSG00000143674	MAP3K21	FALSE	FALSE
chr1	233382571	A	T	ENST00000366624	ENSG00000143674	MAP3K21	FALSE	FALSE
chr1	233382577	A	T	ENST00000366624	ENSG00000143674	MAP3K21	FALSE	FALSE
chr1	233382593	C	A	ENST00000366624	ENSG00000143674	MAP3K21	FALSE	FALSE
chr1	233382593	C	G	ENST00000366624	ENSG00000143674	MAP3K21	FALSE	FALSE
chr1	233382596	T	A	ENST00000366624	ENSG00000143674	MAP3K21	FALSE	FALSE
chr1	233382596	T	G	ENST00000366624	ENSG00000143674	MAP3K21	FALSE	FALSE
chr1	233382613	G	T	ENST00000366624	ENSG00000143674	MAP3K21	FALSE	FALSE
chr1	233382619	C	T	ENST00000366624	ENSG00000143674	MAP3K21	FALSE	FALSE
chr1	233382633	C	A	ENST00000366624	ENSG00000143674	MAP3K21	FALSE	FALSE
chr1	233382633	C	G	ENST00000366624	ENSG00000143674	MAP3K21	FALSE	FALSE
chr1	233382648	C	A	ENST00000366624	ENSG00000143674	MAP3K21	FALSE	FALSE
chr1	233382649	A	T	ENST00000366624	ENSG00000143674	MAP3K21	FALSE	FALSE
chr1	233382661	A	T	ENST00000366624	ENSG00000143674	MAP3K21	FALSE	FALSE
chr1	233382684	T	A	ENST00000366624	ENSG00000143674	MAP3K21	FALSE	FALSE
chr1	233382684	T	G	ENST00000366624	ENSG00000143674	MAP3K21	FALSE	FALSE
chr1	233382685	G	T	ENST00000366624	ENSG00000143674	MAP3K21	FALSE	FALSE
chr1	233382691	G	T	ENST00000366624	ENSG00000143674	MAP3K21	FALSE	FALSE
chr1	233382694	A	T	ENST00000366624	ENSG00000143674	MAP3K21	FALSE	FALSE
chr1	233382697	G	T	ENST00000366624	ENSG00000143674	MAP3K21	FALSE	FALSE
chr1	233614178	C	T	ENST00000366621	ENSG00000135750	KCNK1	FALSE	FALSE
chr1	233614197	C	A	ENST00000366621	ENSG00000135750	KCNK1	FALSE	FALSE
chr1	233614201	C	A	ENST00000366621	ENSG00000135750	KCNK1	FALSE	FALSE
chr1	233614214	G	T	ENST00000366621	ENSG00000135750	KCNK1	FALSE	FALSE
chr1	233614227	C	A	ENST00000366621	ENSG00000135750	KCNK1	TRUE	FALSE
chr1	233614233	G	A	ENST00000366621	ENSG00000135750	KCNK1	TRUE	FALSE
chr1	233614234	G	A	ENST00000366621	ENSG00000135750	KCNK1	TRUE	FALSE
chr1	233614237	C	A	ENST00000366621	ENSG00000135750	KCNK1	TRUE	FALSE
chr1	233614261	C	A	ENST00000366621	ENSG00000135750	KCNK1	TRUE	TRUE
chr1	233614261	C	G	ENST00000366621	ENSG00000135750	KCNK1	TRUE	TRUE
chr1	233614263	T	A	ENST00000366621	ENSG00000135750	KCNK1	TRUE	TRUE
chr1	233614270	C	A	ENST00000366621	ENSG00000135750	KCNK1	TRUE	TRUE
chr1	233614270	C	G	ENST00000366621	ENSG00000135750	KCNK1	TRUE	TRUE
chr1	233614299	C	A	ENST00000366621	ENSG00000135750	KCNK1	TRUE	TRUE
chr1	233614304	G	T	ENST00000366621	ENSG00000135750	KCNK1	TRUE	TRUE
chr1	233614315	T	A	ENST00000366621	ENSG00000135750	KCNK1	TRUE	TRUE
chr1	233614315	T	G	ENST00000366621	ENSG00000135750	KCNK1	TRUE	TRUE
chr1	233614316	G	T	ENST00000366621	ENSG00000135750	KCNK1	TRUE	TRUE
chr1	233614331	C	T	ENST00000366621	ENSG00000135750	KCNK1	TRUE	TRUE
chr1	233614334	G	T	ENST00000366621	ENSG00000135750	KCNK1	TRUE	TRUE
chr1	233614343	A	T	ENST00000366621	ENSG00000135750	KCNK1	TRUE	TRUE
chr1	233614349	A	T	ENST00000366621	ENSG00000135750	KCNK1	TRUE	TRUE
chr1	233614352	C	T	ENST00000366621	ENSG00000135750	KCNK1	TRUE	TRUE
chr1	233614362	T	A	ENST00000366621	ENSG00000135750	KCNK1	TRUE	TRUE
chr1	233614364	G	T	ENST00000366621	ENSG00000135750	KCNK1	TRUE	TRUE
chr1	233614367	G	T	ENST00000366621	ENSG00000135750	KCNK1	TRUE	TRUE
chr1	233614373	G	T	ENST00000366621	ENSG00000135750	KCNK1	TRUE	TRUE
chr1	233614378	C	A	ENST00000366621	ENSG00000135750	KCNK1	TRUE	TRUE
chr1	233614385	G	T	ENST00000366621	ENSG00000135750	KCNK1	TRUE	TRUE
chr1	233614388	C	T	ENST00000366621	ENSG00000135750	KCNK1	TRUE	TRUE
chr1	233614391	C	T	ENST00000366621	ENSG00000135750	KCNK1	TRUE	TRUE
chr1	233614397	G	T	ENST00000366621	ENSG00000135750	KCNK1	TRUE	TRUE
chr1	233614400	C	T	ENST00000366621	ENSG00000135750	KCNK1	TRUE	TRUE
chr1	233614421	G	T	ENST00000366621	ENSG00000135750	KCNK1	TRUE	TRUE
chr1	233614435	C	A	ENST00000366621	ENSG00000135750	KCNK1	TRUE	TRUE
chr1	233614435	C	G	ENST00000366621	ENSG00000135750	KCNK1	TRUE	TRUE
chr1	233614443	C	A	ENST00000366621	ENSG00000135750	KCNK1	TRUE	TRUE
chr1	233614461	C	A	ENST00000366621	ENSG00000135750	KCNK1	TRUE	TRUE
chr1	233614470	G	A	ENST00000366621	ENSG00000135750	KCNK1	TRUE	TRUE
chr1	233614471	G	A	ENST00000366621	ENSG00000135750	KCNK1	TRUE	TRUE
chr1	233614476	G	A	ENST00000366621	ENSG00000135750	KCNK1	TRUE	TRUE
chr1	233614477	G	A	ENST00000366621	ENSG00000135750	KCNK1	TRUE	TRUE
chr1	233614527	G	A	ENST00000366621	ENSG00000135750	KCNK1	TRUE	FALSE
chr1	233614527	G	C	ENST00000366621	ENSG00000135750	KCNK1	TRUE	FALSE
chr1	233614527	G	T	ENST00000366621	ENSG00000135750	KCNK1	TRUE	FALSE
chr1	233614528	T	A	ENST00000366621	ENSG00000135750	KCNK1	TRUE	FALSE
chr1	233614528	T	C	ENST00000366621	ENSG00000135750	KCNK1	FALSE	FALSE
chr1	233614528	T	G	ENST00000366621	ENSG00000135750	KCNK1	TRUE	FALSE
chr1	233666593	A	C	ENST00000366621	ENSG00000135750	KCNK1	TRUE	FALSE
chr1	233666593	A	G	ENST00000366621	ENSG00000135750	KCNK1	TRUE	FALSE
chr1	233666593	A	T	ENST00000366621	ENSG00000135750	KCNK1	TRUE	FALSE
chr1	233666594	G	A	ENST00000366621	ENSG00000135750	KCNK1	TRUE	FALSE
chr1	233666594	G	C	ENST00000366621	ENSG00000135750	KCNK1	TRUE	FALSE
chr1	233666594	G	T	ENST00000366621	ENSG00000135750	KCNK1	TRUE	FALSE
chr1	233666599	T	A	ENST00000366621	ENSG00000135750	KCNK1	TRUE	TRUE
chr1	233666599	T	G	ENST00000366621	ENSG00000135750	KCNK1	TRUE	TRUE
chr1	233666616	T	A	ENST00000366621	ENSG00000135750	KCNK1	TRUE	TRUE
chr1	233666619	C	A	ENST00000366621	ENSG00000135750	KCNK1	TRUE	TRUE
chr1	233666619	C	G	ENST00000366621	ENSG00000135750	KCNK1	TRUE	TRUE
chr1	233666624	G	T	ENST00000366621	ENSG00000135750	KCNK1	TRUE	TRUE
chr1	233666630	A	T	ENST00000366621	ENSG00000135750	KCNK1	TRUE	TRUE
chr1	233666641	C	A	ENST00000366621	ENSG00000135750	KCNK1	TRUE	TRUE
chr1	233666650	C	A	ENST00000366621	ENSG00000135750	KCNK1	TRUE	TRUE
chr1	233666650	C	G	ENST00000366621	ENSG00000135750	KCNK1	TRUE	TRUE
chr1	233666699	C	T	ENST00000366621	ENSG00000135750	KCNK1	TRUE	TRUE
chr1	233666740	C	A	ENST00000366621	ENSG00000135750	KCNK1	TRUE	TRUE
chr1	233666740	C	G	ENST00000366621	ENSG00000135750	KCNK1	TRUE	TRUE
chr1	233666754	G	A	ENST00000366621	ENSG00000135750	KCNK1	TRUE	TRUE
chr1	233666755	G	A	ENST00000366621	ENSG00000135750	KCNK1	TRUE	TRUE
chr1	233666765	A	T	ENST00000366621	ENSG00000135750	KCNK1	TRUE	TRUE
chr1	233666768	C	T	ENST00000366621	ENSG00000135750	KCNK1	TRUE	TRUE
chr1	233666821	C	A	ENST00000366621	ENSG00000135750	KCNK1	TRUE	TRUE
chr1	233666850	C	A	ENST00000366621	ENSG00000135750	KCNK1	TRUE	TRUE
chr1	233666850	C	G	ENST00000366621	ENSG00000135750	KCNK1	TRUE	TRUE
chr1	233666858	G	T	ENST00000366621	ENSG00000135750	KCNK1	TRUE	TRUE
chr1	233666868	G	A	ENST00000366621	ENSG00000135750	KCNK1	TRUE	TRUE
chr1	233666869	G	A	ENST00000366621	ENSG00000135750	KCNK1	TRUE	TRUE
chr1	233666879	G	T	ENST00000366621	ENSG00000135750	KCNK1	TRUE	TRUE
chr1	233666890	T	A	ENST00000366621	ENSG00000135750	KCNK1	TRUE	TRUE
chr1	233666890	T	G	ENST00000366621	ENSG00000135750	KCNK1	TRUE	TRUE
chr1	233666896	T	A	ENST00000366621	ENSG00000135750	KCNK1	TRUE	TRUE
chr1	233666932	T	A	ENST00000366621	ENSG00000135750	KCNK1	TRUE	TRUE
chr1	233666932	T	G	ENST00000366621	ENSG00000135750	KCNK1	TRUE	TRUE
chr1	233666942	G	T	ENST00000366621	ENSG00000135750	KCNK1	FALSE	FALSE
chr1	233666950	C	A	ENST00000366621	ENSG00000135750	KCNK1	FALSE	FALSE
chr1	233666950	C	G	ENST00000366621	ENSG00000135750	KCNK1	FALSE	FALSE
chr1	233666954	C	T	ENST00000366621	ENSG00000135750	KCNK1	FALSE	FALSE
chr1	233666957	A	T	ENST00000366621	ENSG00000135750	KCNK1	FALSE	FALSE
chr1	233666963	A	T	ENST00000366621	ENSG00000135750	KCNK1	FALSE	FALSE
chr1	233666966	G	T	ENST00000366621	ENSG00000135750	KCNK1	FALSE	FALSE
chr1	233666974	T	A	ENST00000366621	ENSG00000135750	KCNK1	FALSE	FALSE
chr1	233666974	T	G	ENST00000366621	ENSG00000135750	KCNK1	FALSE	FALSE
chr1	233666975	A	T	ENST00000366621	ENSG00000135750	KCNK1	FALSE	FALSE
chr1	233666991	G	A	ENST00000366621	ENSG00000135750	KCNK1	TRUE	FALSE
chr1	233666991	G	C	ENST00000366621	ENSG00000135750	KCNK1	TRUE	FALSE
chr1	233666991	G	T	ENST00000366621	ENSG00000135750	KCNK1	TRUE	FALSE
chr1	233666992	T	A	ENST00000366621	ENSG00000135750	KCNK1	TRUE	FALSE
chr1	233666992	T	C	ENST00000366621	ENSG00000135750	KCNK1	TRUE	FALSE
chr1	233666992	T	G	ENST00000366621	ENSG00000135750	KCNK1	TRUE	FALSE
chr1	233671269	A	C	ENST00000366621	ENSG00000135750	KCNK1	TRUE	FALSE
chr1	233671269	A	G	ENST00000366621	ENSG00000135750	KCNK1	TRUE	FALSE
chr1	233671269	A	T	ENST00000366621	ENSG00000135750	KCNK1	TRUE	FALSE
chr1	233671270	G	A	ENST00000366621	ENSG00000135750	KCNK1	TRUE	FALSE
chr1	233671270	G	C	ENST00000366621	ENSG00000135750	KCNK1	TRUE	FALSE
chr1	233671270	G	T	ENST00000366621	ENSG00000135750	KCNK1	TRUE	FALSE
chr1	233671272	T	A	ENST00000366621	ENSG00000135750	KCNK1	FALSE	FALSE
chr1	233671275	C	A	ENST00000366621	ENSG00000135750	KCNK1	FALSE	FALSE
chr1	233671275	C	G	ENST00000366621	ENSG00000135750	KCNK1	FALSE	FALSE
chr1	233671301	T	A	ENST00000366621	ENSG00000135750	KCNK1	FALSE	FALSE
chr1	233671312	G	T	ENST00000366621	ENSG00000135750	KCNK1	FALSE	FALSE
chr1	233671323	T	A	ENST00000366621	ENSG00000135750	KCNK1	FALSE	FALSE
chr1	233671324	G	T	ENST00000366621	ENSG00000135750	KCNK1	FALSE	FALSE
chr1	233671333	G	T	ENST00000366621	ENSG00000135750	KCNK1	FALSE	FALSE
chr1	233671339	A	T	ENST00000366621	ENSG00000135750	KCNK1	FALSE	FALSE
chr1	233671342	A	T	ENST00000366621	ENSG00000135750	KCNK1
chr1	233671348	A	T	ENST00000366621	ENSG00000135750	KCNK1	FALSE	FALSE
chr1	233671351	A	T	ENST00000366621	ENSG00000135750	KCNK1	FALSE	FALSE
chr1	233671362	T	A	ENST00000366621	ENSG00000135750	KCNK1	FALSE	FALSE
chr1	233671362	T	G	ENST00000366621	ENSG00000135750	KCNK1	FALSE	FALSE
chr1	233671366	A	T	ENST00000366621	ENSG00000135750	KCNK1	FALSE	FALSE
chr1	233671369	A	T	ENST00000366621	ENSG00000135750	KCNK1	FALSE	FALSE
chr1	233671375	A	T	ENST00000366621	ENSG00000135750	KCNK1	FALSE	FALSE
chr1	233671381	G	T	ENST00000366621	ENSG00000135750	KCNK1	FALSE	FALSE
chr1	233671387	C	T	ENST00000366621	ENSG00000135750	KCNK1	FALSE	FALSE
chr1	233671402	G	T	ENST00000366621	ENSG00000135750	KCNK1	FALSE	FALSE
chr1	233671411	C	T	ENST00000366621	ENSG00000135750	KCNK1	FALSE	FALSE
chr1	233671427	C	A	ENST00000366621	ENSG00000135750	KCNK1	FALSE	FALSE
chr1	233671438	C	T	ENST00000366621	ENSG00000135750	KCNK1	FALSE	FALSE
chr1	233671453	A	T	ENST00000366621	ENSG00000135750	KCNK1	FALSE	FALSE
chr1	233671456	G	T	ENST00000366621	ENSG00000135750	KCNK1	FALSE	FALSE
chr1	233671462	C	T	ENST00000366621	ENSG00000135750	KCNK1	FALSE	FALSE
chr1	233671465	A	T	ENST00000366621	ENSG00000135750	KCNK1	FALSE	FALSE
chr1	233671468	C	T	ENST00000366621	ENSG00000135750	KCNK1	FALSE	FALSE
chr1	233671474	G	T	ENST00000366621	ENSG00000135750	KCNK1	FALSE	FALSE
chr1	233671492	C	T	ENST00000366621	ENSG00000135750	KCNK1	FALSE	FALSE
chr1	233671496	C	A	ENST00000366621	ENSG00000135750	KCNK1	FALSE	FALSE
chr1	233671496	C	G	ENST00000366621	ENSG00000135750	KCNK1	FALSE	FALSE
chr1	233671506	C	A	ENST00000366621	ENSG00000135750	KCNK1	FALSE	FALSE
chr1	233905087	C	T	ENST00000366618	ENSG00000183780	SLC35F3	FALSE	FALSE
chr1	233905090	G	T	ENST00000366618	ENSG00000183780	SLC35F3	FALSE	FALSE
chr1	233905117	A	T	ENST00000366618	ENSG00000183780	SLC35F3	FALSE	FALSE
chr1	233905131	G	A	ENST00000366618	ENSG00000183780	SLC35F3	TRUE	FALSE
chr1	233905131	G	C	ENST00000366618	ENSG00000183780	SLC35F3	TRUE	FALSE
chr1	233905131	G	T	ENST00000366618	ENSG00000183780	SLC35F3	TRUE	FALSE
chr1	233905132	T	A	ENST00000366618	ENSG00000183780	SLC35F3	TRUE	FALSE
chr1	233905132	T	C	ENST00000366618	ENSG00000183780	SLC35F3	TRUE	FALSE
chr1	233905132	T	G	ENST00000366618	ENSG00000183780	SLC35F3	TRUE	FALSE
chr1	233905527	A	C	ENST00000366618	ENSG00000183780	SLC35F3	TRUE	FALSE
chr1	233905527	A	G	ENST00000366618	ENSG00000183780	SLC35F3	TRUE	FALSE
chr1	233905527	A	T	ENST00000366618	ENSG00000183780	SLC35F3	TRUE	FALSE
chr1	233905528	G	A	ENST00000366618	ENSG00000183780	SLC35F3	TRUE	FALSE
chr1	233905528	G	C	ENST00000366618	ENSG00000183780	SLC35F3	TRUE	FALSE
chr1	233905528	G	T	ENST00000366618	ENSG00000183780	SLC35F3	TRUE	FALSE
chr1	233905543	C	A	ENST00000366618	ENSG00000183780	SLC35F3	TRUE	FALSE
chr1	233905543	C	G	ENST00000366618	ENSG00000183780	SLC35F3	TRUE	FALSE
chr1	233905563	A	T	ENST00000366618	ENSG00000183780	SLC35F3	TRUE	TRUE
chr1	233905584	C	T	ENST00000366618	ENSG00000183780	SLC35F3	TRUE	TRUE
chr1	233905593	C	T	ENST00000366618	ENSG00000183780	SLC35F3	TRUE	TRUE
chr1	233905599	A	T	ENST00000366618	ENSG00000183780	SLC35F3	TRUE	TRUE
chr1	233905604	C	A	ENST00000366618	ENSG00000183780	SLC35F3	TRUE	TRUE
chr1	233905604	C	G	ENST00000366618	ENSG00000183780	SLC35F3	TRUE	TRUE
chr1	233905606	T	A	ENST00000366618	ENSG00000183780	SLC35F3	TRUE	TRUE
chr1	233905617	G	T	ENST00000366618	ENSG00000183780	SLC35F3	TRUE	TRUE
chr1	233905626	A	T	ENST00000366618	ENSG00000183780	SLC35F3	TRUE	TRUE
chr1	233905629	G	T	ENST00000366618	ENSG00000183780	SLC35F3	TRUE	TRUE
chr1	233905638	A	T	ENST00000366618	ENSG00000183780	SLC35F3	TRUE	TRUE
chr1	233905642	G	A	ENST00000366618	ENSG00000183780	SLC35F3	TRUE	TRUE
chr1	233905643	G	A	ENST00000366618	ENSG00000183780	SLC35F3	TRUE	TRUE
chr1	233905645	C	A	ENST00000366618	ENSG00000183780	SLC35F3	TRUE	TRUE
chr1	233905656	G	T	ENST00000366618	ENSG00000183780	SLC35F3	TRUE	TRUE
chr1	233905695	G	T	ENST00000366618	ENSG00000183780	SLC35F3	TRUE	TRUE
chr1	233905698	G	T	ENST00000366618	ENSG00000183780	SLC35F3	TRUE	TRUE
chr1	233905724	C	A	ENST00000366618	ENSG00000183780	SLC35F3	TRUE	TRUE
chr1	233905724	C	G	ENST00000366618	ENSG00000183780	SLC35F3	TRUE	TRUE
chr1	233905727	T	A	ENST00000366618	ENSG00000183780	SLC35F3	TRUE	TRUE
chr1	233905727	T	G	ENST00000366618	ENSG00000183780	SLC35F3	TRUE	TRUE
chr1	233905733	C	A	ENST00000366618	ENSG00000183780	SLC35F3	TRUE	TRUE
chr1	233905733	C	G	ENST00000366618	ENSG00000183780	SLC35F3	TRUE	TRUE
chr1	233905734	C	T	ENST00000366618	ENSG00000183780	SLC35F3	TRUE	TRUE
chr1	233905741	G	A	ENST00000366618	ENSG00000183780	SLC35F3	TRUE	TRUE
chr1	233905742	G	A	ENST00000366618	ENSG00000183780	SLC35F3	TRUE	TRUE
chr1	233905754	C	A	ENST00000366618	ENSG00000183780	SLC35F3	TRUE	TRUE
chr1	233905755	A	T	ENST00000366618	ENSG00000183780	SLC35F3	TRUE	TRUE
chr1	233905759	G	A	ENST00000366618	ENSG00000183780	SLC35F3	TRUE	FALSE
chr1	233905759	G	C	ENST00000366618	ENSG00000183780	SLC35F3	TRUE	FALSE
chr1	233905759	G	T	ENST00000366618	ENSG00000183780	SLC35F3	TRUE	FALSE
chr1	233905760	T	A	ENST00000366618	ENSG00000183780	SLC35F3	TRUE	FALSE
chr1	233905760	T	C	ENST00000366618	ENSG00000183780	SLC35F3	TRUE	FALSE
chr1	233905760	T	G	ENST00000366618	ENSG00000183780	SLC35F3	TRUE	FALSE
chr1	234231415	A	C	ENST00000366618	ENSG00000183780	SLC35F3	TRUE	FALSE
chr1	234231415	A	G	ENST00000366618	ENSG00000183780	SLC35F3	TRUE	FALSE
chr1	234231415	A	T	ENST00000366618	ENSG00000183780	SLC35F3	TRUE	FALSE
chr1	234231416	G	A	ENST00000366618	ENSG00000183780	SLC35F3	TRUE	FALSE
chr1	234231416	G	C	ENST00000366618	ENSG00000183780	SLC35F3	TRUE	FALSE
chr1	234231416	G	T	ENST00000366618	ENSG00000183780	SLC35F3	TRUE	FALSE
chr1	234231419	G	T	ENST00000366618	ENSG00000183780	SLC35F3	TRUE	TRUE
chr1	234231422	G	T	ENST00000366618	ENSG00000183780	SLC35F3	TRUE	TRUE
chr1	234231452	G	T	ENST00000366618	ENSG00000183780	SLC35F3	TRUE	TRUE
chr1	234231458	C	T	ENST00000366618	ENSG00000183780	SLC35F3	TRUE	TRUE
chr1	234231476	G	T	ENST00000366618	ENSG00000183780	SLC35F3	TRUE	TRUE
chr1	234231488	A	T	ENST00000366618	ENSG00000183780	SLC35F3	TRUE	TRUE
chr1	234231505	C	A	ENST00000366618	ENSG00000183780	SLC35F3	TRUE	TRUE
chr1	234231507	G	A	ENST00000366618	ENSG00000183780	SLC35F3	TRUE	TRUE
chr1	234231508	G	A	ENST00000366618	ENSG00000183780	SLC35F3	TRUE	TRUE
chr1	234231514	C	A	ENST00000366618	ENSG00000183780	SLC35F3	TRUE	TRUE
chr1	234231524	C	T	ENST00000366618	ENSG00000183780	SLC35F3	TRUE	TRUE
chr1	234231530	A	T	ENST00000366618	ENSG00000183780	SLC35F3	TRUE	TRUE
chr1	234231533	A	T	ENST00000366618	ENSG00000183780	SLC35F3	TRUE	TRUE
chr1	234231543	G	A	ENST00000366618	ENSG00000183780	SLC35F3	TRUE	TRUE
chr1	234231544	G	A	ENST00000366618	ENSG00000183780	SLC35F3	TRUE	TRUE
chr1	234231565	C	A	ENST00000366618	ENSG00000183780	SLC35F3	TRUE	TRUE
chr1	234231571	C	A	ENST00000366618	ENSG00000183780	SLC35F3	TRUE	TRUE
chr1	234231576	C	A	ENST00000366618	ENSG00000183780	SLC35F3	TRUE	TRUE
chr1	234231579	G	A	ENST00000366618	ENSG00000183780	SLC35F3	TRUE	TRUE
chr1	234231580	G	A	ENST00000366618	ENSG00000183780	SLC35F3	TRUE	TRUE
chr1	234231593	C	T	ENST00000366618	ENSG00000183780	SLC35F3	TRUE	TRUE
chr1	234231602	A	T	ENST00000366618	ENSG00000183780	SLC35F3	TRUE	TRUE
chr1	234231617	A	T	ENST00000366618	ENSG00000183780	SLC35F3	TRUE	TRUE
chr1	234231645	G	A	ENST00000366618	ENSG00000183780	SLC35F3	TRUE	TRUE
chr1	234231646	G	A	ENST00000366618	ENSG00000183780	SLC35F3	TRUE	TRUE
chr1	234231660	G	A	ENST00000366618	ENSG00000183780	SLC35F3	TRUE	TRUE
chr1	234231661	G	A	ENST00000366618	ENSG00000183780	SLC35F3	TRUE	TRUE
chr1	234231669	T	A	ENST00000366618	ENSG00000183780	SLC35F3	TRUE	TRUE
chr1	234231669	T	G	ENST00000366618	ENSG00000183780	SLC35F3	TRUE	TRUE
chr1	234231681	T	A	ENST00000366618	ENSG00000183780	SLC35F3	TRUE	TRUE
chr1	234231685	C	A	ENST00000366618	ENSG00000183780	SLC35F3	TRUE	TRUE
chr1	234231685	C	G	ENST00000366618	ENSG00000183780	SLC35F3	TRUE	TRUE
chr1	234231688	C	A	ENST00000366618	ENSG00000183780	SLC35F3	TRUE	TRUE
chr1	234231688	C	G	ENST00000366618	ENSG00000183780	SLC35F3	TRUE	TRUE
chr1	234231703	C	A	ENST00000366618	ENSG00000183780	SLC35F3	TRUE	TRUE
chr1	234231704	A	T	ENST00000366618	ENSG00000183780	SLC35F3	TRUE	TRUE
chr1	234231713	G	T	ENST00000366618	ENSG00000183780	SLC35F3	TRUE	TRUE
chr1	234231716	A	T	ENST00000366618	ENSG00000183780	SLC35F3	TRUE	TRUE
chr1	234231719	C	T	ENST00000366618	ENSG00000183780	SLC35F3	TRUE	TRUE
chr1	234231728	A	T	ENST00000366618	ENSG00000183780	SLC35F3	TRUE	TRUE
chr1	234231731	C	T	ENST00000366618	ENSG00000183780	SLC35F3	TRUE	TRUE
chr1	234231734	C	T	ENST00000366618	ENSG00000183780	SLC35F3	TRUE	TRUE
chr1	234231739	C	A	ENST00000366618	ENSG00000183780	SLC35F3	TRUE	TRUE
chr1	234231739	C	G	ENST00000366618	ENSG00000183780	SLC35F3	TRUE	TRUE
chr1	234231742	G	A	ENST00000366618	ENSG00000183780	SLC35F3	TRUE	FALSE
chr1	234231742	G	C	ENST00000366618	ENSG00000183780	SLC35F3	TRUE	FALSE
chr1	234231742	G	T	ENST00000366618	ENSG00000183780	SLC35F3	TRUE	FALSE
chr1	234231743	T	A	ENST00000366618	ENSG00000183780	SLC35F3	TRUE	FALSE
chr1	234231743	T	C	ENST00000366618	ENSG00000183780	SLC35F3	TRUE	FALSE
chr1	234231743	T	G	ENST00000366618	ENSG00000183780	SLC35F3	TRUE	FALSE
chr1	234309099	A	C	ENST00000366618	ENSG00000183780	SLC35F3	TRUE	FALSE
chr1	234309099	A	G	ENST00000366618	ENSG00000183780	SLC35F3	TRUE	FALSE
chr1	234309099	A	T	ENST00000366618	ENSG00000183780	SLC35F3	TRUE	FALSE
chr1	234309100	G	A	ENST00000366618	ENSG00000183780	SLC35F3	TRUE	FALSE
chr1	234309100	G	C	ENST00000366618	ENSG00000183780	SLC35F3	TRUE	FALSE
chr1	234309100	G	T	ENST00000366618	ENSG00000183780	SLC35F3	TRUE	FALSE
chr1	234309102	G	T	ENST00000366618	ENSG00000183780	SLC35F3	TRUE	TRUE
chr1	234309107	C	A	ENST00000366618	ENSG00000183780	SLC35F3	TRUE	TRUE
chr1	234309110	T	A	ENST00000366618	ENSG00000183780	SLC35F3	TRUE	TRUE
chr1	234309111	C	T	ENST00000366618	ENSG00000183780	SLC35F3	TRUE	TRUE
chr1	234309120	G	T	ENST00000366618	ENSG00000183780	SLC35F3	TRUE	TRUE
chr1	234309133	T	A	ENST00000366618	ENSG00000183780	SLC35F3	TRUE	TRUE
chr1	234309139	T	A	ENST00000366618	ENSG00000183780	SLC35F3	TRUE	TRUE
chr1	234309141	A	T	ENST00000366618	ENSG00000183780	SLC35F3	TRUE	TRUE
chr1	234309156	A	T	ENST00000366618	ENSG00000183780	SLC35F3	TRUE	TRUE
chr1	234309181	G	A	ENST00000366618	ENSG00000183780	SLC35F3	TRUE	TRUE
chr1	234309182	G	A	ENST00000366618	ENSG00000183780	SLC35F3	TRUE	TRUE
chr1	234309197	C	A	ENST00000366618	ENSG00000183780	SLC35F3	TRUE	TRUE
chr1	234309197	C	G	ENST00000366618	ENSG00000183780	SLC35F3	TRUE	TRUE
chr1	234309203	C	A	ENST00000366618	ENSG00000183780	SLC35F3	TRUE	TRUE
chr1	234309203	C	G	ENST00000366618	ENSG00000183780	SLC35F3	TRUE	TRUE
chr1	234309205	T	A	ENST00000366618	ENSG00000183780	SLC35F3	TRUE	TRUE
chr1	234309205	T	G	ENST00000366618	ENSG00000183780	SLC35F3	TRUE	TRUE
chr1	234309216	A	T	ENST00000366618	ENSG00000183780	SLC35F3	TRUE	TRUE
chr1	234309219	A	T	ENST00000366618	ENSG00000183780	SLC35F3	TRUE	TRUE
chr1	234309247	T	A	ENST00000366618	ENSG00000183780	SLC35F3	TRUE	TRUE
chr1	234309254	C	A	ENST00000366618	ENSG00000183780	SLC35F3	TRUE	TRUE
chr1	234309257	C	A	ENST00000366618	ENSG00000183780	SLC35F3	TRUE	TRUE
chr1	234309261	A	T	ENST00000366618	ENSG00000183780	SLC35F3	TRUE	TRUE
chr1	234309277	T	A	ENST00000366618	ENSG00000183780	SLC35F3	TRUE	TRUE
chr1	234309283	C	A	ENST00000366618	ENSG00000183780	SLC35F3	TRUE	TRUE
chr1	234309283	C	G	ENST00000366618	ENSG00000183780	SLC35F3	TRUE	TRUE
chr1	234309286	G	A	ENST00000366618	ENSG00000183780	SLC35F3	TRUE	TRUE
chr1	234309287	G	A	ENST00000366618	ENSG00000183780	SLC35F3	TRUE	TRUE
chr1	234309303	A	T	ENST00000366618	ENSG00000183780	SLC35F3	TRUE	TRUE
chr1	234309312	G	T	ENST00000366618	ENSG00000183780	SLC35F3	TRUE	TRUE
chr1	234309321	G	A	ENST00000366618	ENSG00000183780	SLC35F3	TRUE	FALSE
chr1	234309321	G	C	ENST00000366618	ENSG00000183780	SLC35F3	TRUE	FALSE
chr1	234309321	G	T	ENST00000366618	ENSG00000183780	SLC35F3	TRUE	FALSE
chr1	234309322	T	A	ENST00000366618	ENSG00000183780	SLC35F3	TRUE	FALSE
chr1	234309322	T	C	ENST00000366618	ENSG00000183780	SLC35F3	TRUE	FALSE
chr1	234309322	T	G	ENST00000366618	ENSG00000183780	SLC35F3	TRUE	FALSE
chr1	234316600	A	C	ENST00000366618	ENSG00000183780	SLC35F3	TRUE	FALSE
chr1	234316600	A	G	ENST00000366618	ENSG00000183780	SLC35F3	TRUE	FALSE
chr1	234316600	A	T	ENST00000366618	ENSG00000183780	SLC35F3	TRUE	FALSE
chr1	234316601	G	A	ENST00000366618	ENSG00000183780	SLC35F3	TRUE	FALSE
chr1	234316601	G	C	ENST00000366618	ENSG00000183780	SLC35F3	TRUE	FALSE
chr1	234316601	G	T	ENST00000366618	ENSG00000183780	SLC35F3	TRUE	FALSE
chr1	234316649	C	A	ENST00000366618	ENSG00000183780	SLC35F3	TRUE	TRUE
chr1	234316649	C	G	ENST00000366618	ENSG00000183780	SLC35F3	TRUE	TRUE
chr1	234316702	C	A	ENST00000366618	ENSG00000183780	SLC35F3	TRUE	TRUE
chr1	234316702	C	G	ENST00000366618	ENSG00000183780	SLC35F3	TRUE	TRUE
chr1	234316708	C	A	ENST00000366618	ENSG00000183780	SLC35F3	TRUE	TRUE
chr1	234316724	C	A	ENST00000366618	ENSG00000183780	SLC35F3	TRUE	TRUE
chr1	234316724	C	G	ENST00000366618	ENSG00000183780	SLC35F3	TRUE	TRUE
chr1	234316725	A	T	ENST00000366618	ENSG00000183780	SLC35F3	TRUE	TRUE
chr1	234316728	G	A	ENST00000366618	ENSG00000183780	SLC35F3	TRUE	FALSE
chr1	234316728	G	C	ENST00000366618	ENSG00000183780	SLC35F3	TRUE	FALSE
chr1	234316728	G	T	ENST00000366618	ENSG00000183780	SLC35F3	TRUE	FALSE
chr1	234316729	T	A	ENST00000366618	ENSG00000183780	SLC35F3	TRUE	FALSE
chr1	234316729	T	C	ENST00000366618	ENSG00000183780	SLC35F3	FALSE	FALSE
chr1	234316729	T	G	ENST00000366618	ENSG00000183780	SLC35F3	TRUE	FALSE
chr1	234318749	A	C	ENST00000366618	ENSG00000183780	SLC35F3	FALSE	FALSE
chr1	234318749	A	G	ENST00000366618	ENSG00000183780	SLC35F3	FALSE	FALSE
chr1	234318749	A	T	ENST00000366618	ENSG00000183780	SLC35F3	FALSE	FALSE
chr1	234318750	G	A	ENST00000366618	ENSG00000183780	SLC35F3	FALSE	FALSE
chr1	234318750	G	C	ENST00000366618	ENSG00000183780	SLC35F3	FALSE	FALSE
chr1	234318750	G	T	ENST00000366618	ENSG00000183780	SLC35F3	FALSE	FALSE
chr1	234318755	T	A	ENST00000366618	ENSG00000183780	SLC35F3	TRUE	TRUE
chr1	234318760	A	T	ENST00000366618	ENSG00000183780	SLC35F3	TRUE	TRUE
chr1	234318781	A	T	ENST00000366618	ENSG00000183780	SLC35F3	TRUE	TRUE
chr1	234318787	G	T	ENST00000366618	ENSG00000183780	SLC35F3	TRUE	TRUE
chr1	234318790	G	T	ENST00000366618	ENSG00000183780	SLC35F3	TRUE	TRUE
chr1	234318800	T	A	ENST00000366618	ENSG00000183780	SLC35F3	TRUE	TRUE
chr1	234318800	T	G	ENST00000366618	ENSG00000183780	SLC35F3	TRUE	TRUE
chr1	234318806	T	A	ENST00000366618	ENSG00000183780	SLC35F3	TRUE	TRUE
chr1	234318815	T	A	ENST00000366618	ENSG00000183780	SLC35F3	TRUE	TRUE
chr1	234318846	C	A	ENST00000366618	ENSG00000183780	SLC35F3	TRUE	TRUE
chr1	234318864	C	A	ENST00000366618	ENSG00000183780	SLC35F3	TRUE	TRUE
chr1	234318864	C	G	ENST00000366618	ENSG00000183780	SLC35F3	TRUE	TRUE
chr1	234318871	A	T	ENST00000366618	ENSG00000183780	SLC35F3	TRUE	TRUE
chr1	234318877	G	T	ENST00000366618	ENSG00000183780	SLC35F3	TRUE	TRUE
chr1	234318882	C	A	ENST00000366618	ENSG00000183780	SLC35F3	TRUE	TRUE
chr1	234318882	C	G	ENST00000366618	ENSG00000183780	SLC35F3	TRUE	TRUE
chr1	234318884	G	A	ENST00000366618	ENSG00000183780	SLC35F3	TRUE	TRUE
chr1	234318885	G	A	ENST00000366618	ENSG00000183780	SLC35F3	TRUE	TRUE
chr1	234318908	G	A	ENST00000366618	ENSG00000183780	SLC35F3	TRUE	TRUE
chr1	234318909	G	A	ENST00000366618	ENSG00000183780	SLC35F3	TRUE	TRUE
chr1	234318910	G	T	ENST00000366618	ENSG00000183780	SLC35F3	TRUE	TRUE
chr1	234318921	T	A	ENST00000366618	ENSG00000183780	SLC35F3	TRUE	TRUE
chr1	234318922	G	T	ENST00000366618	ENSG00000183780	SLC35F3	TRUE	TRUE
chr1	234318929	C	A	ENST00000366618	ENSG00000183780	SLC35F3	TRUE	TRUE
chr1	234318929	C	G	ENST00000366618	ENSG00000183780	SLC35F3	TRUE	TRUE
chr1	234318938	T	A	ENST00000366618	ENSG00000183780	SLC35F3	TRUE	TRUE
chr1	234318938	T	G	ENST00000366618	ENSG00000183780	SLC35F3	TRUE	TRUE
chr1	234318941	T	A	ENST00000366618	ENSG00000183780	SLC35F3	TRUE	TRUE
chr1	234318944	G	A	ENST00000366618	ENSG00000183780	SLC35F3	FALSE	FALSE
chr1	234318944	G	C	ENST00000366618	ENSG00000183780	SLC35F3	FALSE	FALSE
chr1	234318944	G	T	ENST00000366618	ENSG00000183780	SLC35F3	FALSE	FALSE
chr1	234318945	T	A	ENST00000366618	ENSG00000183780	SLC35F3	FALSE	FALSE
chr1	234318945	T	C	ENST00000366618	ENSG00000183780	SLC35F3	FALSE	FALSE
chr1	234318945	T	G	ENST00000366618	ENSG00000183780	SLC35F3	FALSE	FALSE
chr1	234320096	A	C	ENST00000366618	ENSG00000183780	SLC35F3	TRUE	FALSE
chr1	234320096	A	G	ENST00000366618	ENSG00000183780	SLC35F3	TRUE	FALSE
chr1	234320096	A	T	ENST00000366618	ENSG00000183780	SLC35F3	TRUE	FALSE
chr1	234320097	G	A	ENST00000366618	ENSG00000183780	SLC35F3	TRUE	FALSE
chr1	234320097	G	C	ENST00000366618	ENSG00000183780	SLC35F3	TRUE	FALSE
chr1	234320097	G	T	ENST00000366618	ENSG00000183780	SLC35F3	TRUE	FALSE
chr1	234320113	T	A	ENST00000366618	ENSG00000183780	SLC35F3	TRUE	TRUE
chr1	234320113	T	G	ENST00000366618	ENSG00000183780	SLC35F3	TRUE	TRUE
chr1	234320121	G	T	ENST00000366618	ENSG00000183780	SLC35F3	TRUE	TRUE
chr1	234320138	T	A	ENST00000366618	ENSG00000183780	SLC35F3	FALSE	FALSE
chr1	234320138	T	G	ENST00000366618	ENSG00000183780	SLC35F3	FALSE	FALSE
chr1	234320157	G	T	ENST00000366618	ENSG00000183780	SLC35F3	FALSE	FALSE
chr1	234320188	G	A	ENST00000366618	ENSG00000183780	SLC35F3	FALSE	FALSE
chr1	234320188	G	C	ENST00000366618	ENSG00000183780	SLC35F3	FALSE	FALSE
chr1	234320188	G	T	ENST00000366618	ENSG00000183780	SLC35F3	FALSE	FALSE
chr1	234320189	T	A	ENST00000366618	ENSG00000183780	SLC35F3	FALSE	FALSE
chr1	234320189	T	C	ENST00000366618	ENSG00000183780	SLC35F3	FALSE	FALSE
chr1	234320189	T	G	ENST00000366618	ENSG00000183780	SLC35F3	FALSE	FALSE
chr1	234323006	A	C	ENST00000366618	ENSG00000183780	SLC35F3	TRUE	FALSE
chr1	234323006	A	G	ENST00000366618	ENSG00000183780	SLC35F3	TRUE	FALSE
chr1	234323006	A	T	ENST00000366618	ENSG00000183780	SLC35F3	TRUE	FALSE
chr1	234323007	G	A	ENST00000366618	ENSG00000183780	SLC35F3	TRUE	FALSE
chr1	234323007	G	C	ENST00000366618	ENSG00000183780	SLC35F3	TRUE	FALSE
chr1	234323007	G	T	ENST00000366618	ENSG00000183780	SLC35F3	TRUE	FALSE
chr1	234323021	C	A	ENST00000366618	ENSG00000183780	SLC35F3	FALSE	FALSE
chr1	234323021	C	G	ENST00000366618	ENSG00000183780	SLC35F3	FALSE	FALSE
chr1	234323028	C	T	ENST00000366618	ENSG00000183780	SLC35F3	FALSE	FALSE
chr1	234323103	G	T	ENST00000366618	ENSG00000183780	SLC35F3	FALSE	FALSE
chr1	234323106	G	T	ENST00000366618	ENSG00000183780	SLC35F3	FALSE	FALSE
chr1	234323110	G	A	ENST00000366618	ENSG00000183780	SLC35F3	FALSE	FALSE
chr1	234323111	G	A	ENST00000366618	ENSG00000183780	SLC35F3	FALSE	FALSE
chr1	234323119	G	A	ENST00000366618	ENSG00000183780	SLC35F3	FALSE	FALSE
chr1	234323120	G	A	ENST00000366618	ENSG00000183780	SLC35F3	FALSE	FALSE
chr1	234323122	T	A	ENST00000366618	ENSG00000183780	SLC35F3	FALSE	FALSE
chr1	234323127	A	T	ENST00000366618	ENSG00000183780	SLC35F3	FALSE	FALSE
chr1	234323139	C	T	ENST00000366618	ENSG00000183780	SLC35F3	FALSE	FALSE
chr1	234323145	A	T	ENST00000366618	ENSG00000183780	SLC35F3	FALSE	FALSE
chr1	234323154	A	T	ENST00000366618	ENSG00000183780	SLC35F3	FALSE	FALSE
chr1	234323157	A	T	ENST00000366618	ENSG00000183780	SLC35F3	FALSE	FALSE
chr1	234323160	G	T	ENST00000366618	ENSG00000183780	SLC35F3	FALSE	FALSE
chr1	234323163	G	T	ENST00000366618	ENSG00000183780	SLC35F3	FALSE	FALSE
chr1	234323172	G	T	ENST00000366618	ENSG00000183780	SLC35F3	FALSE	FALSE
chr1	234323194	C	A	ENST00000366618	ENSG00000183780	SLC35F3	FALSE	FALSE
chr1	234323194	C	G	ENST00000366618	ENSG00000183780	SLC35F3	FALSE	FALSE
chr1	234323196	G	T	ENST00000366618	ENSG00000183780	SLC35F3	FALSE	FALSE
chr1	234323202	C	T	ENST00000366618	ENSG00000183780	SLC35F3	FALSE	FALSE
chr1	234323208	A	T	ENST00000366618	ENSG00000183780	SLC35F3	FALSE	FALSE
chr1	234323214	A	T	ENST00000366618	ENSG00000183780	SLC35F3	FALSE	FALSE
chr1	234323217	A	T	ENST00000366618	ENSG00000183780	SLC35F3	FALSE	FALSE
chr1	234373479	A	T	ENST00000366615	ENSG00000168275	COA6	FALSE	FALSE
chr1	234373485	C	T	ENST00000366615	ENSG00000168275	COA6	FALSE	FALSE
chr1	234373488	A	T	ENST00000366615	ENSG00000168275	COA6	FALSE	FALSE
chr1	234373517	C	A	ENST00000366615	ENSG00000168275	COA6	FALSE	FALSE
chr1	234373522	T	A	ENST00000366615	ENSG00000168275	COA6	TRUE	FALSE
chr1	234373548	G	T	ENST00000366615	ENSG00000168275	COA6	TRUE	TRUE
chr1	234373554	G	T	ENST00000366615	ENSG00000168275	COA6	TRUE	TRUE
chr1	234373566	C	T	ENST00000366615	ENSG00000168275	COA6	TRUE	TRUE
chr1	234373574	C	A	ENST00000366615	ENSG00000168275	COA6	TRUE	TRUE
chr1	234373612	T	A	ENST00000366615	ENSG00000168275	COA6	TRUE	TRUE
chr1	234373622	C	A	ENST00000366615	ENSG00000168275	COA6	TRUE	TRUE
chr1	234373641	C	T	ENST00000366615	ENSG00000168275	COA6	TRUE	TRUE
chr1	234373647	C	T	ENST00000366615	ENSG00000168275	COA6	TRUE	TRUE
chr1	234373650	A	T	ENST00000366615	ENSG00000168275	COA6	TRUE	TRUE
chr1	234373653	G	T	ENST00000366615	ENSG00000168275	COA6	TRUE	TRUE
chr1	234373659	G	T	ENST00000366615	ENSG00000168275	COA6	TRUE	TRUE
chr1	234373674	G	T	ENST00000366615	ENSG00000168275	COA6	TRUE	TRUE
chr1	234373679	G	A	ENST00000366615	ENSG00000168275	COA6	TRUE	FALSE
chr1	234373679	G	C	ENST00000366615	ENSG00000168275	COA6	TRUE	FALSE
chr1	234373679	G	T	ENST00000366615	ENSG00000168275	COA6	TRUE	FALSE
chr1	234373680	T	A	ENST00000366615	ENSG00000168275	COA6	TRUE	FALSE
chr1	234373680	T	C	ENST00000366615	ENSG00000168275	COA6	TRUE	FALSE
chr1	234373680	T	G	ENST00000366615	ENSG00000168275	COA6	TRUE	FALSE
chr1	234374228	A	C	ENST00000366615	ENSG00000168275	COA6	TRUE	FALSE
chr1	234374228	A	G	ENST00000366615	ENSG00000168275	COA6	TRUE	FALSE
chr1	234374228	A	T	ENST00000366615	ENSG00000168275	COA6	TRUE	FALSE
chr1	234374229	G	A	ENST00000366615	ENSG00000168275	COA6	TRUE	FALSE
chr1	234374229	G	C	ENST00000366615	ENSG00000168275	COA6	TRUE	FALSE
chr1	234374229	G	T	ENST00000366615	ENSG00000168275	COA6	TRUE	FALSE
chr1	234374243	G	T	ENST00000366615	ENSG00000168275	COA6	TRUE	TRUE
chr1	234374264	A	T	ENST00000366615	ENSG00000168275	COA6	TRUE	TRUE
chr1	234374267	G	T	ENST00000366615	ENSG00000168275	COA6	TRUE	TRUE
chr1	234374270	A	T	ENST00000366615	ENSG00000168275	COA6	TRUE	TRUE
chr1	234374273	C	T	ENST00000366615	ENSG00000168275	COA6	TRUE	TRUE
chr1	234374281	C	A	ENST00000366615	ENSG00000168275	COA6	TRUE	TRUE
chr1	234374283	G	A	ENST00000366615	ENSG00000168275	COA6	TRUE	TRUE
chr1	234374284	G	A	ENST00000366615	ENSG00000168275	COA6	TRUE	TRUE
chr1	234374297	G	T	ENST00000366615	ENSG00000168275	COA6	TRUE	TRUE
chr1	234374302	C	A	ENST00000366615	ENSG00000168275	COA6	TRUE	TRUE
chr1	234374302	C	G	ENST00000366615	ENSG00000168275	COA6	TRUE	TRUE
chr1	234374304	G	A	ENST00000366615	ENSG00000168275	COA6	TRUE	TRUE
chr1	234374305	G	A	ENST00000366615	ENSG00000168275	COA6	TRUE	TRUE
chr1	234374306	A	T	ENST00000366615	ENSG00000168275	COA6	TRUE	TRUE
chr1	234374311	T	A	ENST00000366615	ENSG00000168275	COA6	TRUE	TRUE
chr1	234374313	T	A	ENST00000366615	ENSG00000168275	COA6	TRUE	TRUE
chr1	234374313	T	G	ENST00000366615	ENSG00000168275	COA6	TRUE	TRUE
chr1	234374318	G	T	ENST00000366615	ENSG00000168275	COA6	TRUE	TRUE
chr1	234374325	T	A	ENST00000366615	ENSG00000168275	COA6	TRUE	TRUE
chr1	234374325	T	G	ENST00000366615	ENSG00000168275	COA6	TRUE	TRUE
chr1	234374327	G	T	ENST00000366615	ENSG00000168275	COA6	TRUE	TRUE
chr1	234374339	C	T	ENST00000366615	ENSG00000168275	COA6	FALSE	FALSE
chr1	234374344	C	A	ENST00000366615	ENSG00000168275	COA6	FALSE	FALSE
chr1	234374345	A	T	ENST00000366615	ENSG00000168275	COA6	FALSE	FALSE
chr1	234374348	A	T	ENST00000366615	ENSG00000168275	COA6	FALSE	FALSE
chr1	234374352	T	A	ENST00000366615	ENSG00000168275	COA6	FALSE	FALSE
chr1	234374352	T	G	ENST00000366615	ENSG00000168275	COA6	FALSE	FALSE
chr1	234374354	A	T	ENST00000366615	ENSG00000168275	COA6	FALSE	FALSE
chr1	234374366	G	T	ENST00000366615	ENSG00000168275	COA6	FALSE	FALSE
chr1	234374370	C	A	ENST00000366615	ENSG00000168275	COA6	FALSE	FALSE
chr1	234374370	C	G	ENST00000366615	ENSG00000168275	COA6	FALSE	FALSE
chr1	234374377	T	A	ENST00000366615	ENSG00000168275	COA6	FALSE	FALSE
chr1	234374381	C	T	ENST00000366615	ENSG00000168275	COA6	FALSE	FALSE
chr1	234374384	C	T	ENST00000366615	ENSG00000168275	COA6	FALSE	FALSE
chr1	234374388	G	A	ENST00000366615	ENSG00000168275	COA6	FALSE	FALSE
chr1	234374389	G	A	ENST00000366615	ENSG00000168275	COA6	FALSE	FALSE
chr1	234374390	G	A	ENST00000366615	ENSG00000168275	COA6	TRUE	FALSE
chr1	234374390	G	C	ENST00000366615	ENSG00000168275	COA6	TRUE	FALSE
chr1	234374390	G	T	ENST00000366615	ENSG00000168275	COA6	TRUE	FALSE
chr1	234374391	T	A	ENST00000366615	ENSG00000168275	COA6	TRUE	FALSE
chr1	234374391	T	C	ENST00000366615	ENSG00000168275	COA6	TRUE	FALSE
chr1	234374391	T	G	ENST00000366615	ENSG00000168275	COA6	TRUE	FALSE
chr1	234383721	A	C	ENST00000366615	ENSG00000168275	COA6	TRUE	FALSE
chr1	234383721	A	G	ENST00000366615	ENSG00000168275	COA6	TRUE	FALSE
chr1	234383721	A	T	ENST00000366615	ENSG00000168275	COA6	TRUE	FALSE
chr1	234383722	G	A	ENST00000366615	ENSG00000168275	COA6	TRUE	FALSE
chr1	234383722	G	C	ENST00000366615	ENSG00000168275	COA6	TRUE	FALSE
chr1	234383722	G	T	ENST00000366615	ENSG00000168275	COA6	TRUE	FALSE
chr1	234383726	A	T	ENST00000366615	ENSG00000168275	COA6
chr1	234383731	T	A	ENST00000366615	ENSG00000168275	COA6
chr1	234383731	T	G	ENST00000366615	ENSG00000168275	COA6
chr1	234383738	A	T	ENST00000366615	ENSG00000168275	COA6
chr1	234383741	A	T	ENST00000366615	ENSG00000168275	COA6	FALSE	FALSE
chr1	234383744	A	T	ENST00000366615	ENSG00000168275	COA6	FALSE	FALSE
chr1	234383752	C	A	ENST00000366615	ENSG00000168275	COA6	FALSE	FALSE
chr1	234383752	C	G	ENST00000366615	ENSG00000168275	COA6	FALSE	FALSE
chr1	234383754	T	A	ENST00000366615	ENSG00000168275	COA6	FALSE	FALSE
chr1	234383754	T	G	ENST00000366615	ENSG00000168275	COA6	FALSE	FALSE
chr1	234383756	A	T	ENST00000366615	ENSG00000168275	COA6	FALSE	FALSE
chr1	234383762	A	T	ENST00000366615	ENSG00000168275	COA6	FALSE	FALSE
chr1	234383765	G	T	ENST00000366615	ENSG00000168275	COA6	FALSE	FALSE
chr1	234383768	A	T	ENST00000366615	ENSG00000168275	COA6	FALSE	FALSE
chr1	234383774	G	T	ENST00000366615	ENSG00000168275	COA6	FALSE	FALSE
chr1	234383780	G	T	ENST00000366615	ENSG00000168275	COA6	FALSE	FALSE
chr1	234383783	C	T	ENST00000366615	ENSG00000168275	COA6	FALSE	FALSE
chr1	234383789	G	T	ENST00000366615	ENSG00000168275	COA6	FALSE	FALSE
chr1	234383796	C	A	ENST00000366615	ENSG00000168275	COA6	FALSE	FALSE
chr1	234383796	C	G	ENST00000366615	ENSG00000168275	COA6	FALSE	FALSE
chr1	234383798	G	T	ENST00000366615	ENSG00000168275	COA6	FALSE	FALSE
chr1	234383810	A	T	ENST00000366615	ENSG00000168275	COA6	FALSE	FALSE
chr1	234391585	T	A	ENST00000040877	ENSG00000059588	TARBP1	FALSE	FALSE
chr1	234391594	C	A	ENST00000040877	ENSG00000059588	TARBP1	FALSE	FALSE
chr1	234391599	G	T	ENST00000040877	ENSG00000059588	TARBP1	FALSE	FALSE
chr1	234391609	G	A	ENST00000040877	ENSG00000059588	TARBP1	FALSE	FALSE
chr1	234391612	G	A	ENST00000040877	ENSG00000059588	TARBP1	FALSE	FALSE
chr1	234391619	G	C	ENST00000040877	ENSG00000059588	TARBP1	FALSE	FALSE
chr1	234391619	G	T	ENST00000040877	ENSG00000059588	TARBP1	FALSE	FALSE
chr1	234391624	C	A	ENST00000040877	ENSG00000059588	TARBP1	FALSE	FALSE
chr1	234391625	C	T	ENST00000040877	ENSG00000059588	TARBP1	FALSE	FALSE
chr1	234391626	C	T	ENST00000040877	ENSG00000059588	TARBP1	FALSE	FALSE
chr1	234391642	C	A	ENST00000040877	ENSG00000059588	TARBP1	FALSE	FALSE
chr1	234391678	G	A	ENST00000040877	ENSG00000059588	TARBP1	FALSE	FALSE
chr1	234391681	G	A	ENST00000040877	ENSG00000059588	TARBP1	FALSE	FALSE
chr1	234391690	C	A	ENST00000040877	ENSG00000059588	TARBP1	FALSE	FALSE
chr1	234391694	A	T	ENST00000040877	ENSG00000059588	TARBP1	FALSE	FALSE
chr1	234391704	A	T	ENST00000040877	ENSG00000059588	TARBP1	FALSE	FALSE
chr1	234391708	G	A	ENST00000040877	ENSG00000059588	TARBP1	FALSE	FALSE
chr1	234391711	G	A	ENST00000040877	ENSG00000059588	TARBP1	FALSE	FALSE
chr1	234391732	C	A	ENST00000040877	ENSG00000059588	TARBP1	FALSE	FALSE
chr1	234391735	C	A	ENST00000040877	ENSG00000059588	TARBP1	FALSE	FALSE
chr1	234391741	C	A	ENST00000040877	ENSG00000059588	TARBP1	FALSE	FALSE
chr1	234391746	C	A	ENST00000040877	ENSG00000059588	TARBP1	TRUE	TRUE
chr1	234391746	C	G	ENST00000040877	ENSG00000059588	TARBP1	TRUE	FALSE
chr1	234391746	C	T	ENST00000040877	ENSG00000059588	TARBP1	TRUE	TRUE
chr1	234391747	T	A	ENST00000040877	ENSG00000059588	TARBP1	TRUE	TRUE
chr1	234391747	T	C	ENST00000040877	ENSG00000059588	TARBP1	TRUE	FALSE
chr1	234391747	T	G	ENST00000040877	ENSG00000059588	TARBP1	TRUE	TRUE
chr1	234392414	A	C	ENST00000040877	ENSG00000059588	TARBP1	TRUE	FALSE
chr1	234392414	A	G	ENST00000040877	ENSG00000059588	TARBP1	TRUE	FALSE
chr1	234392414	A	T	ENST00000040877	ENSG00000059588	TARBP1	TRUE	FALSE
chr1	234392415	C	A	ENST00000040877	ENSG00000059588	TARBP1	TRUE	FALSE
chr1	234392415	C	G	ENST00000040877	ENSG00000059588	TARBP1	TRUE	FALSE
chr1	234392415	C	T	ENST00000040877	ENSG00000059588	TARBP1	TRUE	FALSE
chr1	234392417	C	A	ENST00000040877	ENSG00000059588	TARBP1	FALSE	FALSE
chr1	234392419	A	T	ENST00000040877	ENSG00000059588	TARBP1	FALSE	FALSE
chr1	234392422	A	T	ENST00000040877	ENSG00000059588	TARBP1	FALSE	FALSE
chr1	234392435	T	A	ENST00000040877	ENSG00000059588	TARBP1	FALSE	FALSE
chr1	234392438	C	A	ENST00000040877	ENSG00000059588	TARBP1	FALSE	FALSE
chr1	234392445	G	T	ENST00000040877	ENSG00000059588	TARBP1	FALSE	FALSE
chr1	234392448	A	C	ENST00000040877	ENSG00000059588	TARBP1	FALSE	FALSE
chr1	234392448	A	T	ENST00000040877	ENSG00000059588	TARBP1	FALSE	FALSE
chr1	234392453	G	A	ENST00000040877	ENSG00000059588	TARBP1	FALSE	FALSE
chr1	234392464	A	C	ENST00000040877	ENSG00000059588	TARBP1	FALSE	FALSE
chr1	234392464	A	T	ENST00000040877	ENSG00000059588	TARBP1	FALSE	FALSE
chr1	234392471	T	A	ENST00000040877	ENSG00000059588	TARBP1	TRUE	TRUE
chr1	234392480	G	A	ENST00000040877	ENSG00000059588	TARBP1	TRUE	TRUE
chr1	234392483	C	A	ENST00000040877	ENSG00000059588	TARBP1	TRUE	TRUE
chr1	234392489	C	A	ENST00000040877	ENSG00000059588	TARBP1	TRUE	TRUE
chr1	234392499	A	C	ENST00000040877	ENSG00000059588	TARBP1	TRUE	TRUE
chr1	234392499	A	T	ENST00000040877	ENSG00000059588	TARBP1	TRUE	TRUE
chr1	234392507	C	A	ENST00000040877	ENSG00000059588	TARBP1	TRUE	TRUE
chr1	234392513	T	A	ENST00000040877	ENSG00000059588	TARBP1	TRUE	TRUE
chr1	234392516	T	A	ENST00000040877	ENSG00000059588	TARBP1	TRUE	TRUE
chr1	234392519	G	A	ENST00000040877	ENSG00000059588	TARBP1	TRUE	TRUE
chr1	234392522	G	A	ENST00000040877	ENSG00000059588	TARBP1	TRUE	TRUE
chr1	234392526	A	C	ENST00000040877	ENSG00000059588	TARBP1	TRUE	TRUE
chr1	234392526	A	T	ENST00000040877	ENSG00000059588	TARBP1	TRUE	TRUE
chr1	234392540	G	A	ENST00000040877	ENSG00000059588	TARBP1	TRUE	TRUE
chr1	234392549	T	A	ENST00000040877	ENSG00000059588	TARBP1	TRUE	TRUE
chr1	234392553	C	A	ENST00000040877	ENSG00000059588	TARBP1	TRUE	FALSE
chr1	234392553	C	G	ENST00000040877	ENSG00000059588	TARBP1	TRUE	FALSE
chr1	234392553	C	T	ENST00000040877	ENSG00000059588	TARBP1	TRUE	FALSE
chr1	234392554	T	A	ENST00000040877	ENSG00000059588	TARBP1	TRUE	FALSE
chr1	234392554	T	C	ENST00000040877	ENSG00000059588	TARBP1	TRUE	FALSE
chr1	234392554	T	G	ENST00000040877	ENSG00000059588	TARBP1	TRUE	FALSE
chr1	234393360	A	C	ENST00000040877	ENSG00000059588	TARBP1	FALSE	FALSE
chr1	234393360	A	G	ENST00000040877	ENSG00000059588	TARBP1	FALSE	FALSE
chr1	234393360	A	T	ENST00000040877	ENSG00000059588	TARBP1	FALSE	FALSE
chr1	234393361	C	A	ENST00000040877	ENSG00000059588	TARBP1	FALSE	FALSE
chr1	234393361	C	G	ENST00000040877	ENSG00000059588	TARBP1	FALSE	FALSE
chr1	234393361	C	T	ENST00000040877	ENSG00000059588	TARBP1	FALSE	FALSE
chr1	234393364	C	A	ENST00000040877	ENSG00000059588	TARBP1	TRUE	TRUE
chr1	234393377	C	T	ENST00000040877	ENSG00000059588	TARBP1	TRUE	TRUE
chr1	234393378	C	T	ENST00000040877	ENSG00000059588	TARBP1	TRUE	TRUE
chr1	234393382	G	A	ENST00000040877	ENSG00000059588	TARBP1	TRUE	TRUE
chr1	234393385	C	A	ENST00000040877	ENSG00000059588	TARBP1	TRUE	TRUE
chr1	234393406	G	A	ENST00000040877	ENSG00000059588	TARBP1	TRUE	TRUE
chr1	234393412	G	A	ENST00000040877	ENSG00000059588	TARBP1	TRUE	TRUE
chr1	234393415	T	A	ENST00000040877	ENSG00000059588	TARBP1	TRUE	TRUE
chr1	234393425	A	T	ENST00000040877	ENSG00000059588	TARBP1	TRUE	TRUE
chr1	234393430	G	A	ENST00000040877	ENSG00000059588	TARBP1	TRUE	TRUE
chr1	234393453	G	C	ENST00000040877	ENSG00000059588	TARBP1	TRUE	TRUE
chr1	234393453	G	T	ENST00000040877	ENSG00000059588	TARBP1	TRUE	TRUE
chr1	234393469	C	A	ENST00000040877	ENSG00000059588	TARBP1	TRUE	TRUE
chr1	234393470	A	T	ENST00000040877	ENSG00000059588	TARBP1	TRUE	TRUE
chr1	234393479	G	T	ENST00000040877	ENSG00000059588	TARBP1	TRUE	TRUE
chr1	234393487	C	A	ENST00000040877	ENSG00000059588	TARBP1	FALSE	FALSE
chr1	234393487	C	G	ENST00000040877	ENSG00000059588	TARBP1	FALSE	FALSE
chr1	234393487	C	T	ENST00000040877	ENSG00000059588	TARBP1	FALSE	FALSE
chr1	234393488	T	A	ENST00000040877	ENSG00000059588	TARBP1	FALSE	FALSE
chr1	234393488	T	C	ENST00000040877	ENSG00000059588	TARBP1	FALSE	FALSE
chr1	234393488	T	G	ENST00000040877	ENSG00000059588	TARBP1	FALSE	FALSE
chr1	234393644	A	C	ENST00000040877	ENSG00000059588	TARBP1	TRUE	FALSE
chr1	234393644	A	G	ENST00000040877	ENSG00000059588	TARBP1	TRUE	FALSE
chr1	234393644	A	T	ENST00000040877	ENSG00000059588	TARBP1	TRUE	FALSE
chr1	234393645	C	A	ENST00000040877	ENSG00000059588	TARBP1	TRUE	FALSE
chr1	234393645	C	G	ENST00000040877	ENSG00000059588	TARBP1	TRUE	FALSE
chr1	234393645	C	T	ENST00000040877	ENSG00000059588	TARBP1	TRUE	FALSE
chr1	234393646	C	A	ENST00000040877	ENSG00000059588	TARBP1	TRUE	TRUE
chr1	234393649	C	A	ENST00000040877	ENSG00000059588	TARBP1	TRUE	TRUE
chr1	234393651	A	C	ENST00000040877	ENSG00000059588	TARBP1	TRUE	TRUE
chr1	234393651	A	T	ENST00000040877	ENSG00000059588	TARBP1	TRUE	TRUE
chr1	234393664	T	A	ENST00000040877	ENSG00000059588	TARBP1	TRUE	TRUE
chr1	234393675	G	T	ENST00000040877	ENSG00000059588	TARBP1	TRUE	TRUE
chr1	234393694	T	A	ENST00000040877	ENSG00000059588	TARBP1	TRUE	TRUE
chr1	234393702	G	C	ENST00000040877	ENSG00000059588	TARBP1	TRUE	TRUE
chr1	234393702	G	T	ENST00000040877	ENSG00000059588	TARBP1	TRUE	TRUE
chr1	234393706	T	A	ENST00000040877	ENSG00000059588	TARBP1	TRUE	TRUE
chr1	234393709	C	A	ENST00000040877	ENSG00000059588	TARBP1	TRUE	TRUE
chr1	234393715	T	A	ENST00000040877	ENSG00000059588	TARBP1	TRUE	TRUE
chr1	234393730	G	A	ENST00000040877	ENSG00000059588	TARBP1	TRUE	TRUE
chr1	234393742	C	A	ENST00000040877	ENSG00000059588	TARBP1	TRUE	TRUE
chr1	234393750	A	C	ENST00000040877	ENSG00000059588	TARBP1	TRUE	TRUE
chr1	234393750	A	T	ENST00000040877	ENSG00000059588	TARBP1	TRUE	TRUE
chr1	234393770	C	T	ENST00000040877	ENSG00000059588	TARBP1	TRUE	TRUE
chr1	234393771	C	T	ENST00000040877	ENSG00000059588	TARBP1	TRUE	TRUE
chr1	234393784	T	A	ENST00000040877	ENSG00000059588	TARBP1	TRUE	TRUE
chr1	234393787	T	A	ENST00000040877	ENSG00000059588	TARBP1	TRUE	TRUE
chr1	234393790	G	A	ENST00000040877	ENSG00000059588	TARBP1	TRUE	TRUE
chr1	234393800	C	T	ENST00000040877	ENSG00000059588	TARBP1	TRUE	TRUE
chr1	234393801	C	T	ENST00000040877	ENSG00000059588	TARBP1	TRUE	TRUE
chr1	234393805	C	A	ENST00000040877	ENSG00000059588	TARBP1	TRUE	TRUE
chr1	234393811	G	A	ENST00000040877	ENSG00000059588	TARBP1	TRUE	TRUE
chr1	234393823	C	A	ENST00000040877	ENSG00000059588	TARBP1	TRUE	TRUE
chr1	234393828	A	T	ENST00000040877	ENSG00000059588	TARBP1	TRUE	TRUE
chr1	234393838	C	A	ENST00000040877	ENSG00000059588	TARBP1	TRUE	FALSE
chr1	234393838	C	G	ENST00000040877	ENSG00000059588	TARBP1	TRUE	FALSE
chr1	234393838	C	T	ENST00000040877	ENSG00000059588	TARBP1	TRUE	FALSE
chr1	234393839	T	A	ENST00000040877	ENSG00000059588	TARBP1	TRUE	FALSE
chr1	234393839	T	C	ENST00000040877	ENSG00000059588	TARBP1	TRUE	FALSE
chr1	234393839	T	G	ENST00000040877	ENSG00000059588	TARBP1	TRUE	FALSE
chr1	234398380	A	C	ENST00000040877	ENSG00000059588	TARBP1	TRUE	FALSE
chr1	234398380	A	G	ENST00000040877	ENSG00000059588	TARBP1	TRUE	FALSE
chr1	234398380	A	T	ENST00000040877	ENSG00000059588	TARBP1	TRUE	FALSE
chr1	234398381	C	A	ENST00000040877	ENSG00000059588	TARBP1	TRUE	FALSE
chr1	234398381	C	G	ENST00000040877	ENSG00000059588	TARBP1	TRUE	FALSE
chr1	234398381	C	T	ENST00000040877	ENSG00000059588	TARBP1	TRUE	FALSE
chr1	234398391	G	A	ENST00000040877	ENSG00000059588	TARBP1	TRUE	TRUE
chr1	234398394	G	A	ENST00000040877	ENSG00000059588	TARBP1	TRUE	TRUE
chr1	234398398	C	T	ENST00000040877	ENSG00000059588	TARBP1	TRUE	TRUE
chr1	234398399	C	T	ENST00000040877	ENSG00000059588	TARBP1	TRUE	TRUE
chr1	234398412	T	A	ENST00000040877	ENSG00000059588	TARBP1	TRUE	TRUE
chr1	234398418	T	A	ENST00000040877	ENSG00000059588	TARBP1	TRUE	TRUE
chr1	234398427	G	A	ENST00000040877	ENSG00000059588	TARBP1	TRUE	TRUE
chr1	234398433	G	A	ENST00000040877	ENSG00000059588	TARBP1	TRUE	TRUE
chr1	234398440	G	C	ENST00000040877	ENSG00000059588	TARBP1	TRUE	TRUE
chr1	234398440	G	T	ENST00000040877	ENSG00000059588	TARBP1	TRUE	TRUE
chr1	234398443	C	T	ENST00000040877	ENSG00000059588	TARBP1	TRUE	TRUE
chr1	234398444	C	T	ENST00000040877	ENSG00000059588	TARBP1	TRUE	TRUE
chr1	234398448	G	A	ENST00000040877	ENSG00000059588	TARBP1	TRUE	TRUE
chr1	234398454	C	A	ENST00000040877	ENSG00000059588	TARBP1	TRUE	TRUE
chr1	234398462	A	C	ENST00000040877	ENSG00000059588	TARBP1	TRUE	TRUE
chr1	234398462	A	T	ENST00000040877	ENSG00000059588	TARBP1	TRUE	TRUE
chr1	234398481	T	A	ENST00000040877	ENSG00000059588	TARBP1	TRUE	TRUE
chr1	234398490	T	A	ENST00000040877	ENSG00000059588	TARBP1	TRUE	TRUE
chr1	234398503	C	T	ENST00000040877	ENSG00000059588	TARBP1	TRUE	TRUE
chr1	234398504	C	T	ENST00000040877	ENSG00000059588	TARBP1	TRUE	TRUE
chr1	234398508	C	A	ENST00000040877	ENSG00000059588	TARBP1	TRUE	TRUE
chr1	234398514	C	A	ENST00000040877	ENSG00000059588	TARBP1	TRUE	TRUE
chr1	234398525	G	C	ENST00000040877	ENSG00000059588	TARBP1	TRUE	TRUE
chr1	234398525	G	T	ENST00000040877	ENSG00000059588	TARBP1	TRUE	TRUE
chr1	234398542	G	C	ENST00000040877	ENSG00000059588	TARBP1	TRUE	TRUE
chr1	234398542	G	T	ENST00000040877	ENSG00000059588	TARBP1	TRUE	TRUE
chr1	234398554	C	A	ENST00000040877	ENSG00000059588	TARBP1	TRUE	FALSE
chr1	234398554	C	G	ENST00000040877	ENSG00000059588	TARBP1	TRUE	FALSE
chr1	234398554	C	T	ENST00000040877	ENSG00000059588	TARBP1	TRUE	FALSE
chr1	234398555	T	A	ENST00000040877	ENSG00000059588	TARBP1	TRUE	FALSE
chr1	234398555	T	C	ENST00000040877	ENSG00000059588	TARBP1	TRUE	FALSE
chr1	234398555	T	G	ENST00000040877	ENSG00000059588	TARBP1	TRUE	FALSE
chr1	234401179	A	C	ENST00000040877	ENSG00000059588	TARBP1	TRUE	FALSE
chr1	234401179	A	G	ENST00000040877	ENSG00000059588	TARBP1	FALSE	FALSE
chr1	234401179	A	T	ENST00000040877	ENSG00000059588	TARBP1	TRUE	FALSE
chr1	234401180	C	A	ENST00000040877	ENSG00000059588	TARBP1	TRUE	FALSE
chr1	234401180	C	G	ENST00000040877	ENSG00000059588	TARBP1	TRUE	FALSE
chr1	234401180	C	T	ENST00000040877	ENSG00000059588	TARBP1	TRUE	FALSE
chr1	234401183	C	A	ENST00000040877	ENSG00000059588	TARBP1	TRUE	TRUE
chr1	234401187	A	T	ENST00000040877	ENSG00000059588	TARBP1	TRUE	TRUE
chr1	234401190	A	C	ENST00000040877	ENSG00000059588	TARBP1	TRUE	TRUE
chr1	234401190	A	T	ENST00000040877	ENSG00000059588	TARBP1	TRUE	TRUE
chr1	234401198	T	A	ENST00000040877	ENSG00000059588	TARBP1	TRUE	TRUE
chr1	234401231	C	A	ENST00000040877	ENSG00000059588	TARBP1	TRUE	TRUE
chr1	234401234	G	A	ENST00000040877	ENSG00000059588	TARBP1	TRUE	TRUE
chr1	234401243	G	A	ENST00000040877	ENSG00000059588	TARBP1	TRUE	TRUE
chr1	234401244	C	T	ENST00000040877	ENSG00000059588	TARBP1	TRUE	TRUE
chr1	234401245	C	T	ENST00000040877	ENSG00000059588	TARBP1	TRUE	TRUE
chr1	234401252	T	A	ENST00000040877	ENSG00000059588	TARBP1	TRUE	TRUE
chr1	234401255	T	A	ENST00000040877	ENSG00000059588	TARBP1	TRUE	TRUE
chr1	234401263	C	A	ENST00000040877	ENSG00000059588	TARBP1	TRUE	FALSE
chr1	234401263	C	G	ENST00000040877	ENSG00000059588	TARBP1	TRUE	FALSE
chr1	234401263	C	T	ENST00000040877	ENSG00000059588	TARBP1	TRUE	FALSE
chr1	234401264	T	A	ENST00000040877	ENSG00000059588	TARBP1	TRUE	FALSE
chr1	234401264	T	C	ENST00000040877	ENSG00000059588	TARBP1	TRUE	FALSE
chr1	234401264	T	G	ENST00000040877	ENSG00000059588	TARBP1	TRUE	FALSE
chr1	234405901	A	C	ENST00000040877	ENSG00000059588	TARBP1	TRUE	FALSE
chr1	234405901	A	G	ENST00000040877	ENSG00000059588	TARBP1	TRUE	FALSE
chr1	234405901	A	T	ENST00000040877	ENSG00000059588	TARBP1	TRUE	FALSE
chr1	234405902	C	A	ENST00000040877	ENSG00000059588	TARBP1	TRUE	FALSE
chr1	234405902	C	G	ENST00000040877	ENSG00000059588	TARBP1	TRUE	FALSE
chr1	234405902	C	T	ENST00000040877	ENSG00000059588	TARBP1	TRUE	FALSE
chr1	234405910	C	A	ENST00000040877	ENSG00000059588	TARBP1	TRUE	TRUE
chr1	234405922	C	A	ENST00000040877	ENSG00000059588	TARBP1	TRUE	TRUE
chr1	234405928	G	A	ENST00000040877	ENSG00000059588	TARBP1	TRUE	TRUE
chr1	234405943	C	A	ENST00000040877	ENSG00000059588	TARBP1	TRUE	TRUE
chr1	234405970	C	A	ENST00000040877	ENSG00000059588	TARBP1	TRUE	TRUE
chr1	234405973	C	A	ENST00000040877	ENSG00000059588	TARBP1	TRUE	TRUE
chr1	234405981	A	C	ENST00000040877	ENSG00000059588	TARBP1	TRUE	TRUE
chr1	234405981	A	T	ENST00000040877	ENSG00000059588	TARBP1	TRUE	TRUE
chr1	234405988	T	A	ENST00000040877	ENSG00000059588	TARBP1	TRUE	TRUE
chr1	234405989	A	T	ENST00000040877	ENSG00000059588	TARBP1	TRUE	TRUE
chr1	234405998	C	T	ENST00000040877	ENSG00000059588	TARBP1	TRUE	TRUE
chr1	234405999	C	T	ENST00000040877	ENSG00000059588	TARBP1	TRUE	TRUE
chr1	234406006	T	A	ENST00000040877	ENSG00000059588	TARBP1	TRUE	TRUE
chr1	234406009	T	A	ENST00000040877	ENSG00000059588	TARBP1	TRUE	TRUE
chr1	234406020	A	C	ENST00000040877	ENSG00000059588	TARBP1	TRUE	TRUE
chr1	234406020	A	T	ENST00000040877	ENSG00000059588	TARBP1	TRUE	TRUE
chr1	234406025	A	C	ENST00000040877	ENSG00000059588	TARBP1	TRUE	TRUE
chr1	234406025	A	T	ENST00000040877	ENSG00000059588	TARBP1	TRUE	TRUE
chr1	234406033	G	A	ENST00000040877	ENSG00000059588	TARBP1	TRUE	TRUE
chr1	234406055	A	T	ENST00000040877	ENSG00000059588	TARBP1	TRUE	TRUE
chr1	234406058	C	T	ENST00000040877	ENSG00000059588	TARBP1	TRUE	TRUE
chr1	234406059	C	T	ENST00000040877	ENSG00000059588	TARBP1	TRUE	TRUE
chr1	234406063	G	A	ENST00000040877	ENSG00000059588	TARBP1	TRUE	TRUE
chr1	234406084	G	A	ENST00000040877	ENSG00000059588	TARBP1	TRUE	TRUE
chr1	234406087	T	A	ENST00000040877	ENSG00000059588	TARBP1	TRUE	TRUE
chr1	234406099	T	A	ENST00000040877	ENSG00000059588	TARBP1	TRUE	TRUE
chr1	234406100	C	A	ENST00000040877	ENSG00000059588	TARBP1	TRUE	FALSE
chr1	234406100	C	G	ENST00000040877	ENSG00000059588	TARBP1	TRUE	FALSE
chr1	234406100	C	T	ENST00000040877	ENSG00000059588	TARBP1	TRUE	FALSE
chr1	234406101	T	A	ENST00000040877	ENSG00000059588	TARBP1	TRUE	FALSE
chr1	234406101	T	C	ENST00000040877	ENSG00000059588	TARBP1	TRUE	FALSE
chr1	234406101	T	G	ENST00000040877	ENSG00000059588	TARBP1	TRUE	FALSE
chr1	234410443	A	C	ENST00000040877	ENSG00000059588	TARBP1	TRUE	FALSE
chr1	234410443	A	G	ENST00000040877	ENSG00000059588	TARBP1	TRUE	FALSE
chr1	234410443	A	T	ENST00000040877	ENSG00000059588	TARBP1	TRUE	FALSE
chr1	234410444	C	A	ENST00000040877	ENSG00000059588	TARBP1	TRUE	FALSE
chr1	234410444	C	G	ENST00000040877	ENSG00000059588	TARBP1	TRUE	FALSE
chr1	234410444	C	T	ENST00000040877	ENSG00000059588	TARBP1	TRUE	FALSE
chr1	234410447	T	A	ENST00000040877	ENSG00000059588	TARBP1
chr1	234410450	C	A	ENST00000040877	ENSG00000059588	TARBP1
chr1	234410462	G	A	ENST00000040877	ENSG00000059588	TARBP1	TRUE	TRUE
chr1	234410476	A	C	ENST00000040877	ENSG00000059588	TARBP1	TRUE	TRUE
chr1	234410476	A	T	ENST00000040877	ENSG00000059588	TARBP1	TRUE	TRUE
chr1	234410482	G	C	ENST00000040877	ENSG00000059588	TARBP1	TRUE	TRUE
chr1	234410482	G	T	ENST00000040877	ENSG00000059588	TARBP1	TRUE	TRUE
chr1	234410485	A	C	ENST00000040877	ENSG00000059588	TARBP1	TRUE	TRUE
chr1	234410485	A	T	ENST00000040877	ENSG00000059588	TARBP1	TRUE	TRUE
chr1	234410494	A	C	ENST00000040877	ENSG00000059588	TARBP1	TRUE	TRUE
chr1	234410494	A	T	ENST00000040877	ENSG00000059588	TARBP1	TRUE	TRUE
chr1	234410502	A	T	ENST00000040877	ENSG00000059588	TARBP1	TRUE	TRUE
chr1	234410516	T	A	ENST00000040877	ENSG00000059588	TARBP1	TRUE	TRUE
chr1	234410525	C	A	ENST00000040877	ENSG00000059588	TARBP1	TRUE	TRUE
chr1	234410528	C	A	ENST00000040877	ENSG00000059588	TARBP1	TRUE	TRUE
chr1	234410532	C	A	ENST00000040877	ENSG00000059588	TARBP1	TRUE	FALSE
chr1	234410532	C	G	ENST00000040877	ENSG00000059588	TARBP1	TRUE	FALSE
chr1	234410532	C	T	ENST00000040877	ENSG00000059588	TARBP1	TRUE	FALSE
chr1	234410533	T	A	ENST00000040877	ENSG00000059588	TARBP1	TRUE	FALSE
chr1	234410533	T	C	ENST00000040877	ENSG00000059588	TARBP1	TRUE	FALSE
chr1	234410533	T	G	ENST00000040877	ENSG00000059588	TARBP1	TRUE	FALSE
chr1	234418082	A	C	ENST00000040877	ENSG00000059588	TARBP1	TRUE	FALSE
chr1	234418082	A	G	ENST00000040877	ENSG00000059588	TARBP1	TRUE	FALSE
chr1	234418082	A	T	ENST00000040877	ENSG00000059588	TARBP1	TRUE	FALSE
chr1	234418083	C	A	ENST00000040877	ENSG00000059588	TARBP1	TRUE	FALSE
chr1	234418083	C	G	ENST00000040877	ENSG00000059588	TARBP1	TRUE	FALSE
chr1	234418083	C	T	ENST00000040877	ENSG00000059588	TARBP1	TRUE	FALSE
chr1	234418084	A	C	ENST00000040877	ENSG00000059588	TARBP1
chr1	234418084	A	T	ENST00000040877	ENSG00000059588	TARBP1
chr1	234418093	A	T	ENST00000040877	ENSG00000059588	TARBP1
chr1	234418099	C	T	ENST00000040877	ENSG00000059588	TARBP1
chr1	234418100	C	T	ENST00000040877	ENSG00000059588	TARBP1
chr1	234418107	T	A	ENST00000040877	ENSG00000059588	TARBP1
chr1	234418119	G	A	ENST00000040877	ENSG00000059588	TARBP1
chr1	234418128	T	A	ENST00000040877	ENSG00000059588	TARBP1	TRUE	TRUE
chr1	234418139	A	T	ENST00000040877	ENSG00000059588	TARBP1	TRUE	TRUE
chr1	234418150	C	T	ENST00000040877	ENSG00000059588	TARBP1	TRUE	TRUE
chr1	234418151	C	T	ENST00000040877	ENSG00000059588	TARBP1	TRUE	TRUE
chr1	234418155	C	A	ENST00000040877	ENSG00000059588	TARBP1	TRUE	TRUE
chr1	234418162	A	C	ENST00000040877	ENSG00000059588	TARBP1	TRUE	TRUE
chr1	234418162	A	T	ENST00000040877	ENSG00000059588	TARBP1	TRUE	TRUE
chr1	234418167	T	A	ENST00000040877	ENSG00000059588	TARBP1	TRUE	TRUE
chr1	234418179	G	A	ENST00000040877	ENSG00000059588	TARBP1	TRUE	TRUE
chr1	234418200	G	A	ENST00000040877	ENSG00000059588	TARBP1	TRUE	TRUE
chr1	234418221	C	A	ENST00000040877	ENSG00000059588	TARBP1	TRUE	TRUE
chr1	234418226	A	T	ENST00000040877	ENSG00000059588	TARBP1	TRUE	TRUE
chr1	234418234	C	A	ENST00000040877	ENSG00000059588	TARBP1	TRUE	FALSE
chr1	234418234	C	G	ENST00000040877	ENSG00000059588	TARBP1	TRUE	FALSE
chr1	234418234	C	T	ENST00000040877	ENSG00000059588	TARBP1	TRUE	FALSE
chr1	234418235	T	A	ENST00000040877	ENSG00000059588	TARBP1	TRUE	FALSE
chr1	234418235	T	C	ENST00000040877	ENSG00000059588	TARBP1	TRUE	FALSE
chr1	234418235	T	G	ENST00000040877	ENSG00000059588	TARBP1	TRUE	FALSE
chr1	234420700	A	C	ENST00000040877	ENSG00000059588	TARBP1	TRUE	FALSE
chr1	234420700	A	G	ENST00000040877	ENSG00000059588	TARBP1	TRUE	FALSE
chr1	234420700	A	T	ENST00000040877	ENSG00000059588	TARBP1	TRUE	FALSE
chr1	234420701	C	A	ENST00000040877	ENSG00000059588	TARBP1	TRUE	FALSE
chr1	234420701	C	G	ENST00000040877	ENSG00000059588	TARBP1	TRUE	FALSE
chr1	234420701	C	T	ENST00000040877	ENSG00000059588	TARBP1	TRUE	FALSE
chr1	234420704	G	A	ENST00000040877	ENSG00000059588	TARBP1	TRUE	TRUE
chr1	234420713	T	A	ENST00000040877	ENSG00000059588	TARBP1	TRUE	TRUE
chr1	234420737	G	A	ENST00000040877	ENSG00000059588	TARBP1	TRUE	TRUE
chr1	234420738	C	T	ENST00000040877	ENSG00000059588	TARBP1	TRUE	TRUE
chr1	234420739	C	T	ENST00000040877	ENSG00000059588	TARBP1	TRUE	TRUE
chr1	234420746	G	A	ENST00000040877	ENSG00000059588	TARBP1	TRUE	TRUE
chr1	234420752	T	A	ENST00000040877	ENSG00000059588	TARBP1	TRUE	TRUE
chr1	234420758	T	A	ENST00000040877	ENSG00000059588	TARBP1	TRUE	TRUE
chr1	234420764	G	A	ENST00000040877	ENSG00000059588	TARBP1	TRUE	TRUE
chr1	234420777	A	C	ENST00000040877	ENSG00000059588	TARBP1	TRUE	TRUE
chr1	234420777	A	T	ENST00000040877	ENSG00000059588	TARBP1	TRUE	TRUE
chr1	234420780	G	C	ENST00000040877	ENSG00000059588	TARBP1	TRUE	TRUE
chr1	234420780	G	T	ENST00000040877	ENSG00000059588	TARBP1	TRUE	TRUE
chr1	234420788	T	A	ENST00000040877	ENSG00000059588	TARBP1	TRUE	TRUE
chr1	234420791	T	A	ENST00000040877	ENSG00000059588	TARBP1	TRUE	TRUE
chr1	234420797	T	A	ENST00000040877	ENSG00000059588	TARBP1	TRUE	TRUE
chr1	234420805	A	C	ENST00000040877	ENSG00000059588	TARBP1	TRUE	TRUE
chr1	234420805	A	T	ENST00000040877	ENSG00000059588	TARBP1	TRUE	TRUE
chr1	234420809	C	A	ENST00000040877	ENSG00000059588	TARBP1	TRUE	TRUE
chr1	234420813	C	A	ENST00000040877	ENSG00000059588	TARBP1	TRUE	FALSE
chr1	234420813	C	G	ENST00000040877	ENSG00000059588	TARBP1	TRUE	FALSE
chr1	234420813	C	T	ENST00000040877	ENSG00000059588	TARBP1	TRUE	FALSE
chr1	234420814	T	A	ENST00000040877	ENSG00000059588	TARBP1	TRUE	FALSE
chr1	234420814	T	C	ENST00000040877	ENSG00000059588	TARBP1	TRUE	FALSE
chr1	234420814	T	G	ENST00000040877	ENSG00000059588	TARBP1	TRUE	FALSE
chr1	234425671	A	C	ENST00000040877	ENSG00000059588	TARBP1	TRUE	FALSE
chr1	234425671	A	G	ENST00000040877	ENSG00000059588	TARBP1	FALSE	FALSE
chr1	234425671	A	T	ENST00000040877	ENSG00000059588	TARBP1	TRUE	FALSE
chr1	234425672	C	A	ENST00000040877	ENSG00000059588	TARBP1	TRUE	FALSE
chr1	234425672	C	G	ENST00000040877	ENSG00000059588	TARBP1	TRUE	TRUE
chr1	234425672	C	T	ENST00000040877	ENSG00000059588	TARBP1	TRUE	FALSE
chr1	234425675	T	A	ENST00000040877	ENSG00000059588	TARBP1	TRUE	TRUE
chr1	234425680	A	C	ENST00000040877	ENSG00000059588	TARBP1	TRUE	TRUE
chr1	234425680	A	T	ENST00000040877	ENSG00000059588	TARBP1	TRUE	TRUE
chr1	234425687	T	A	ENST00000040877	ENSG00000059588	TARBP1	TRUE	TRUE
chr1	234425702	C	A	ENST00000040877	ENSG00000059588	TARBP1	TRUE	TRUE
chr1	234425710	A	T	ENST00000040877	ENSG00000059588	TARBP1	TRUE	TRUE
chr1	234425714	T	A	ENST00000040877	ENSG00000059588	TARBP1	TRUE	TRUE
chr1	234425737	A	C	ENST00000040877	ENSG00000059588	TARBP1	TRUE	TRUE
chr1	234425737	A	T	ENST00000040877	ENSG00000059588	TARBP1	TRUE	TRUE
chr1	234425740	A	C	ENST00000040877	ENSG00000059588	TARBP1	TRUE	TRUE
chr1	234425740	A	T	ENST00000040877	ENSG00000059588	TARBP1	TRUE	TRUE
chr1	234425742	A	T	ENST00000040877	ENSG00000059588	TARBP1	TRUE	TRUE
chr1	234425753	T	A	ENST00000040877	ENSG00000059588	TARBP1	TRUE	TRUE
chr1	234425760	A	T	ENST00000040877	ENSG00000059588	TARBP1	TRUE	TRUE
chr1	234425768	T	A	ENST00000040877	ENSG00000059588	TARBP1	TRUE	TRUE
chr1	234425772	A	C	ENST00000040877	ENSG00000059588	TARBP1	TRUE	TRUE
chr1	234425772	A	T	ENST00000040877	ENSG00000059588	TARBP1	TRUE	TRUE
chr1	234425783	C	A	ENST00000040877	ENSG00000059588	TARBP1	TRUE	TRUE
chr1	234425786	T	A	ENST00000040877	ENSG00000059588	TARBP1	TRUE	TRUE
chr1	234425789	T	A	ENST00000040877	ENSG00000059588	TARBP1	TRUE	TRUE
chr1	234425794	C	A	ENST00000040877	ENSG00000059588	TARBP1	TRUE	FALSE
chr1	234425794	C	G	ENST00000040877	ENSG00000059588	TARBP1	TRUE	FALSE
chr1	234425794	C	T	ENST00000040877	ENSG00000059588	TARBP1	TRUE	FALSE
chr1	234425795	T	A	ENST00000040877	ENSG00000059588	TARBP1	TRUE	FALSE
chr1	234425795	T	C	ENST00000040877	ENSG00000059588	TARBP1	TRUE	FALSE
chr1	234425795	T	G	ENST00000040877	ENSG00000059588	TARBP1	TRUE	FALSE
chr1	234427315	A	C	ENST00000040877	ENSG00000059588	TARBP1	TRUE	FALSE
chr1	234427315	A	G	ENST00000040877	ENSG00000059588	TARBP1	TRUE	FALSE
chr1	234427315	A	T	ENST00000040877	ENSG00000059588	TARBP1	TRUE	FALSE
chr1	234427316	C	A	ENST00000040877	ENSG00000059588	TARBP1	TRUE	FALSE
chr1	234427316	C	G	ENST00000040877	ENSG00000059588	TARBP1	TRUE	FALSE
chr1	234427316	C	T	ENST00000040877	ENSG00000059588	TARBP1	TRUE	FALSE
chr1	234427321	C	A	ENST00000040877	ENSG00000059588	TARBP1	TRUE	TRUE
chr1	234427340	A	T	ENST00000040877	ENSG00000059588	TARBP1	TRUE	TRUE
chr1	234427351	C	A	ENST00000040877	ENSG00000059588	TARBP1	TRUE	TRUE
chr1	234427360	C	A	ENST00000040877	ENSG00000059588	TARBP1	TRUE	TRUE
chr1	234427372	G	A	ENST00000040877	ENSG00000059588	TARBP1	TRUE	TRUE
chr1	234427381	G	A	ENST00000040877	ENSG00000059588	TARBP1	TRUE	TRUE
chr1	234427389	C	A	ENST00000040877	ENSG00000059588	TARBP1	TRUE	FALSE
chr1	234427389	C	G	ENST00000040877	ENSG00000059588	TARBP1	TRUE	FALSE
chr1	234427389	C	T	ENST00000040877	ENSG00000059588	TARBP1	TRUE	FALSE
chr1	234427390	T	A	ENST00000040877	ENSG00000059588	TARBP1	TRUE	FALSE
chr1	234427390	T	C	ENST00000040877	ENSG00000059588	TARBP1	TRUE	FALSE
chr1	234427390	T	G	ENST00000040877	ENSG00000059588	TARBP1	TRUE	FALSE
chr1	234427574	A	C	ENST00000040877	ENSG00000059588	TARBP1	TRUE	FALSE
chr1	234427574	A	G	ENST00000040877	ENSG00000059588	TARBP1	TRUE	FALSE
chr1	234427574	A	T	ENST00000040877	ENSG00000059588	TARBP1	TRUE	FALSE
chr1	234427575	C	A	ENST00000040877	ENSG00000059588	TARBP1	TRUE	FALSE
chr1	234427575	C	G	ENST00000040877	ENSG00000059588	TARBP1	TRUE	FALSE
chr1	234427575	C	T	ENST00000040877	ENSG00000059588	TARBP1	TRUE	FALSE
chr1	234427577	T	A	ENST00000040877	ENSG00000059588	TARBP1	TRUE	TRUE
chr1	234427580	G	A	ENST00000040877	ENSG00000059588	TARBP1	TRUE	TRUE
chr1	234427601	C	A	ENST00000040877	ENSG00000059588	TARBP1	TRUE	TRUE
chr1	234427608	A	T	ENST00000040877	ENSG00000059588	TARBP1	TRUE	TRUE
chr1	234427616	C	A	ENST00000040877	ENSG00000059588	TARBP1	TRUE	TRUE
chr1	234427628	C	A	ENST00000040877	ENSG00000059588	TARBP1	TRUE	TRUE
chr1	234427632	A	C	ENST00000040877	ENSG00000059588	TARBP1	TRUE	TRUE
chr1	234427632	A	T	ENST00000040877	ENSG00000059588	TARBP1	TRUE	TRUE
chr1	234427640	T	A	ENST00000040877	ENSG00000059588	TARBP1	TRUE	TRUE
chr1	234427648	G	C	ENST00000040877	ENSG00000059588	TARBP1	TRUE	TRUE
chr1	234427648	G	T	ENST00000040877	ENSG00000059588	TARBP1	TRUE	TRUE
chr1	234427651	A	C	ENST00000040877	ENSG00000059588	TARBP1	TRUE	TRUE
chr1	234427651	A	T	ENST00000040877	ENSG00000059588	TARBP1	TRUE	TRUE
chr1	234427658	C	A	ENST00000040877	ENSG00000059588	TARBP1	TRUE	TRUE
chr1	234427661	G	A	ENST00000040877	ENSG00000059588	TARBP1	TRUE	TRUE
chr1	234427672	G	C	ENST00000040877	ENSG00000059588	TARBP1	TRUE	TRUE
chr1	234427672	G	T	ENST00000040877	ENSG00000059588	TARBP1	TRUE	TRUE
chr1	234427686	C	T	ENST00000040877	ENSG00000059588	TARBP1	TRUE	TRUE
chr1	234427687	C	T	ENST00000040877	ENSG00000059588	TARBP1	TRUE	TRUE
chr1	234427694	G	A	ENST00000040877	ENSG00000059588	TARBP1	TRUE	TRUE
chr1	234427695	A	T	ENST00000040877	ENSG00000059588	TARBP1	TRUE	TRUE
chr1	234427698	G	T	ENST00000040877	ENSG00000059588	TARBP1	TRUE	TRUE
chr1	234427701	G	C	ENST00000040877	ENSG00000059588	TARBP1	TRUE	TRUE
chr1	234427701	G	T	ENST00000040877	ENSG00000059588	TARBP1	TRUE	TRUE
chr1	234427727	C	A	ENST00000040877	ENSG00000059588	TARBP1	TRUE	TRUE
chr1	234427733	T	A	ENST00000040877	ENSG00000059588	TARBP1
chr1	234427748	C	A	ENST00000040877	ENSG00000059588	TARBP1
chr1	234427757	T	A	ENST00000040877	ENSG00000059588	TARBP1
chr1	234427758	G	C	ENST00000040877	ENSG00000059588	TARBP1
chr1	234427758	G	T	ENST00000040877	ENSG00000059588	TARBP1
chr1	234427767	C	A	ENST00000040877	ENSG00000059588	TARBP1	TRUE	FALSE
chr1	234427767	C	G	ENST00000040877	ENSG00000059588	TARBP1	TRUE	FALSE
chr1	234427767	C	T	ENST00000040877	ENSG00000059588	TARBP1	TRUE	FALSE
chr1	234427768	T	A	ENST00000040877	ENSG00000059588	TARBP1	TRUE	FALSE
chr1	234427768	T	C	ENST00000040877	ENSG00000059588	TARBP1	TRUE	FALSE
chr1	234427768	T	G	ENST00000040877	ENSG00000059588	TARBP1	TRUE	FALSE
chr1	234429134	A	C	ENST00000040877	ENSG00000059588	TARBP1	TRUE	FALSE
chr1	234429134	A	G	ENST00000040877	ENSG00000059588	TARBP1	TRUE	FALSE
chr1	234429134	A	T	ENST00000040877	ENSG00000059588	TARBP1	TRUE	FALSE
chr1	234429135	C	A	ENST00000040877	ENSG00000059588	TARBP1	TRUE	FALSE
chr1	234429135	C	G	ENST00000040877	ENSG00000059588	TARBP1	TRUE	FALSE
chr1	234429135	C	T	ENST00000040877	ENSG00000059588	TARBP1	TRUE	FALSE
chr1	234429138	C	A	ENST00000040877	ENSG00000059588	TARBP1	TRUE	TRUE
chr1	234429141	T	A	ENST00000040877	ENSG00000059588	TARBP1	TRUE	TRUE
chr1	234429147	T	A	ENST00000040877	ENSG00000059588	TARBP1	TRUE	TRUE
chr1	234429151	A	C	ENST00000040877	ENSG00000059588	TARBP1	TRUE	TRUE
chr1	234429151	A	T	ENST00000040877	ENSG00000059588	TARBP1	TRUE	TRUE
chr1	234429159	G	A	ENST00000040877	ENSG00000059588	TARBP1	TRUE	TRUE
chr1	234429165	T	A	ENST00000040877	ENSG00000059588	TARBP1	TRUE	TRUE
chr1	234429171	T	A	ENST00000040877	ENSG00000059588	TARBP1	TRUE	TRUE
chr1	234429192	T	A	ENST00000040877	ENSG00000059588	TARBP1	TRUE	TRUE
chr1	234429210	G	A	ENST00000040877	ENSG00000059588	TARBP1	TRUE	TRUE
chr1	234429222	T	A	ENST00000040877	ENSG00000059588	TARBP1	TRUE	TRUE
chr1	234429224	A	C	ENST00000040877	ENSG00000059588	TARBP1	TRUE	TRUE
chr1	234429224	A	T	ENST00000040877	ENSG00000059588	TARBP1	TRUE	TRUE
chr1	234429232	C	T	ENST00000040877	ENSG00000059588	TARBP1	TRUE	TRUE
chr1	234429233	C	T	ENST00000040877	ENSG00000059588	TARBP1	TRUE	TRUE
chr1	234429246	G	A	ENST00000040877	ENSG00000059588	TARBP1	TRUE	TRUE
chr1	234429257	A	C	ENST00000040877	ENSG00000059588	TARBP1	TRUE	TRUE
chr1	234429257	A	T	ENST00000040877	ENSG00000059588	TARBP1	TRUE	TRUE
chr1	234429273	T	A	ENST00000040877	ENSG00000059588	TARBP1	TRUE	TRUE
chr1	234429274	C	T	ENST00000040877	ENSG00000059588	TARBP1	TRUE	TRUE
chr1	234429275	C	T	ENST00000040877	ENSG00000059588	TARBP1	TRUE	TRUE
chr1	234429294	C	A	ENST00000040877	ENSG00000059588	TARBP1	TRUE	TRUE
chr1	234429298	G	T	ENST00000040877	ENSG00000059588	TARBP1	TRUE	TRUE
chr1	234429305	G	C	ENST00000040877	ENSG00000059588	TARBP1
chr1	234429305	G	T	ENST00000040877	ENSG00000059588	TARBP1
chr1	234429309	C	A	ENST00000040877	ENSG00000059588	TARBP1
chr1	234429325	C	A	ENST00000040877	ENSG00000059588	TARBP1	TRUE	FALSE
chr1	234429325	C	G	ENST00000040877	ENSG00000059588	TARBP1	TRUE	FALSE
chr1	234429325	C	T	ENST00000040877	ENSG00000059588	TARBP1	TRUE	FALSE
chr1	234429326	T	A	ENST00000040877	ENSG00000059588	TARBP1	TRUE	FALSE
chr1	234429326	T	C	ENST00000040877	ENSG00000059588	TARBP1	TRUE	FALSE
chr1	234429326	T	G	ENST00000040877	ENSG00000059588	TARBP1	TRUE	FALSE
chr1	234429414	A	C	ENST00000040877	ENSG00000059588	TARBP1	TRUE	FALSE
chr1	234429414	A	G	ENST00000040877	ENSG00000059588	TARBP1	TRUE	FALSE
chr1	234429414	A	T	ENST00000040877	ENSG00000059588	TARBP1	TRUE	FALSE
chr1	234429415	C	A	ENST00000040877	ENSG00000059588	TARBP1	TRUE	FALSE
chr1	234429415	C	G	ENST00000040877	ENSG00000059588	TARBP1	TRUE	FALSE
chr1	234429415	C	T	ENST00000040877	ENSG00000059588	TARBP1	TRUE	FALSE
chr1	234429418	T	A	ENST00000040877	ENSG00000059588	TARBP1	TRUE	TRUE
chr1	234429426	A	T	ENST00000040877	ENSG00000059588	TARBP1	TRUE	TRUE
chr1	234429433	T	A	ENST00000040877	ENSG00000059588	TARBP1	TRUE	TRUE
chr1	234429435	A	T	ENST00000040877	ENSG00000059588	TARBP1	TRUE	TRUE
chr1	234429437	G	T	ENST00000040877	ENSG00000059588	TARBP1	TRUE	TRUE
chr1	234429453	A	C	ENST00000040877	ENSG00000059588	TARBP1	TRUE	TRUE
chr1	234429453	A	T	ENST00000040877	ENSG00000059588	TARBP1	TRUE	TRUE
chr1	234429460	G	A	ENST00000040877	ENSG00000059588	TARBP1	TRUE	TRUE
chr1	234429487	C	A	ENST00000040877	ENSG00000059588	TARBP1	TRUE	TRUE
chr1	234429499	G	A	ENST00000040877	ENSG00000059588	TARBP1	TRUE	TRUE
chr1	234429501	A	T	ENST00000040877	ENSG00000059588	TARBP1	TRUE	TRUE
chr1	234429520	G	A	ENST00000040877	ENSG00000059588	TARBP1	TRUE	TRUE
chr1	234429541	C	A	ENST00000040877	ENSG00000059588	TARBP1	TRUE	TRUE
chr1	234429550	C	A	ENST00000040877	ENSG00000059588	TARBP1	TRUE	TRUE
chr1	234429578	A	C	ENST00000040877	ENSG00000059588	TARBP1	TRUE	TRUE
chr1	234429578	A	T	ENST00000040877	ENSG00000059588	TARBP1	TRUE	TRUE
chr1	234429583	T	A	ENST00000040877	ENSG00000059588	TARBP1	TRUE	TRUE
chr1	234429586	T	A	ENST00000040877	ENSG00000059588	TARBP1	TRUE	TRUE
chr1	234429588	A	T	ENST00000040877	ENSG00000059588	TARBP1	TRUE	TRUE
chr1	234429602	G	T	ENST00000040877	ENSG00000059588	TARBP1	TRUE	TRUE
chr1	234429608	C	T	ENST00000040877	ENSG00000059588	TARBP1	TRUE	TRUE
chr1	234429609	C	T	ENST00000040877	ENSG00000059588	TARBP1	TRUE	TRUE
chr1	234429613	G	A	ENST00000040877	ENSG00000059588	TARBP1	TRUE	TRUE
chr1	234429623	A	C	ENST00000040877	ENSG00000059588	TARBP1
chr1	234429623	A	T	ENST00000040877	ENSG00000059588	TARBP1	TRUE	TRUE
chr1	234429628	G	A	ENST00000040877	ENSG00000059588	TARBP1	TRUE	TRUE
chr1	234429640	T	A	ENST00000040877	ENSG00000059588	TARBP1	TRUE	TRUE
chr1	234429643	C	A	ENST00000040877	ENSG00000059588	TARBP1	TRUE	TRUE
chr1	234429644	C	T	ENST00000040877	ENSG00000059588	TARBP1	TRUE	TRUE
chr1	234429645	C	T	ENST00000040877	ENSG00000059588	TARBP1	TRUE	TRUE
chr1	234429649	C	A	ENST00000040877	ENSG00000059588	TARBP1	TRUE	TRUE
chr1	234429652	G	A	ENST00000040877	ENSG00000059588	TARBP1	TRUE	TRUE
chr1	234429660	G	C	ENST00000040877	ENSG00000059588	TARBP1	TRUE	TRUE
chr1	234429660	G	T	ENST00000040877	ENSG00000059588	TARBP1	TRUE	TRUE
chr1	234429663	G	T	ENST00000040877	ENSG00000059588	TARBP1	TRUE	TRUE
chr1	234429667	C	A	ENST00000040877	ENSG00000059588	TARBP1	TRUE	TRUE
chr1	234429670	C	A	ENST00000040877	ENSG00000059588	TARBP1	TRUE	TRUE
chr1	234429672	A	T	ENST00000040877	ENSG00000059588	TARBP1	TRUE	TRUE
chr1	234429678	C	A	ENST00000040877	ENSG00000059588	TARBP1	TRUE	FALSE
chr1	234429678	C	G	ENST00000040877	ENSG00000059588	TARBP1	TRUE	FALSE
chr1	234429678	C	T	ENST00000040877	ENSG00000059588	TARBP1	TRUE	FALSE
chr1	234429679	T	A	ENST00000040877	ENSG00000059588	TARBP1	TRUE	FALSE
chr1	234429679	T	C	ENST00000040877	ENSG00000059588	TARBP1	TRUE	FALSE
chr1	234429679	T	G	ENST00000040877	ENSG00000059588	TARBP1	TRUE	FALSE
chr1	234430085	A	C	ENST00000040877	ENSG00000059588	TARBP1	TRUE	FALSE
chr1	234430085	A	G	ENST00000040877	ENSG00000059588	TARBP1	TRUE	FALSE
chr1	234430085	A	T	ENST00000040877	ENSG00000059588	TARBP1	TRUE	FALSE
chr1	234430086	C	A	ENST00000040877	ENSG00000059588	TARBP1	TRUE	FALSE
chr1	234430086	C	G	ENST00000040877	ENSG00000059588	TARBP1	TRUE	FALSE
chr1	234430086	C	T	ENST00000040877	ENSG00000059588	TARBP1	TRUE	FALSE
chr1	234430092	G	T	ENST00000040877	ENSG00000059588	TARBP1	TRUE	TRUE
chr1	234430097	C	A	ENST00000040877	ENSG00000059588	TARBP1	TRUE	TRUE
chr1	234430099	A	T	ENST00000040877	ENSG00000059588	TARBP1	TRUE	TRUE
chr1	234430110	A	C	ENST00000040877	ENSG00000059588	TARBP1	TRUE	TRUE
chr1	234430110	A	T	ENST00000040877	ENSG00000059588	TARBP1	TRUE	TRUE
chr1	234430121	G	A	ENST00000040877	ENSG00000059588	TARBP1	TRUE	TRUE
chr1	234430124	C	A	ENST00000040877	ENSG00000059588	TARBP1	TRUE	TRUE
chr1	234430127	C	A	ENST00000040877	ENSG00000059588	TARBP1	TRUE	TRUE
chr1	234430139	T	A	ENST00000040877	ENSG00000059588	TARBP1	TRUE	TRUE
chr1	234430142	G	A	ENST00000040877	ENSG00000059588	TARBP1	TRUE	TRUE
chr1	234430151	G	A	ENST00000040877	ENSG00000059588	TARBP1	TRUE	TRUE
chr1	234430160	G	A	ENST00000040877	ENSG00000059588	TARBP1	TRUE	TRUE
chr1	234430181	C	A	ENST00000040877	ENSG00000059588	TARBP1	TRUE	TRUE
chr1	234430211	G	A	ENST00000040877	ENSG00000059588	TARBP1	TRUE	TRUE
chr1	234430217	C	A	ENST00000040877	ENSG00000059588	TARBP1	TRUE	TRUE
chr1	234430223	T	A	ENST00000040877	ENSG00000059588	TARBP1	TRUE	TRUE
chr1	234430226	G	A	ENST00000040877	ENSG00000059588	TARBP1	TRUE	TRUE
chr1	234430238	C	A	ENST00000040877	ENSG00000059588	TARBP1	TRUE	TRUE
chr1	234430239	A	T	ENST00000040877	ENSG00000059588	TARBP1	TRUE	TRUE
chr1	234430252	A	T	ENST00000040877	ENSG00000059588	TARBP1	TRUE	TRUE
chr1	234430274	T	A	ENST00000040877	ENSG00000059588	TARBP1	TRUE	TRUE
chr1	234430277	G	A	ENST00000040877	ENSG00000059588	TARBP1	TRUE	TRUE
chr1	234430283	G	A	ENST00000040877	ENSG00000059588	TARBP1	TRUE	TRUE
chr1	234430289	C	A	ENST00000040877	ENSG00000059588	TARBP1	TRUE	TRUE
chr1	234430301	C	A	ENST00000040877	ENSG00000059588	TARBP1	TRUE	TRUE
chr1	234430302	C	A	ENST00000040877	ENSG00000059588	TARBP1	TRUE	FALSE
chr1	234430302	C	G	ENST00000040877	ENSG00000059588	TARBP1	TRUE	FALSE
chr1	234430302	C	T	ENST00000040877	ENSG00000059588	TARBP1	TRUE	FALSE
chr1	234430303	T	A	ENST00000040877	ENSG00000059588	TARBP1	TRUE	FALSE
chr1	234430303	T	C	ENST00000040877	ENSG00000059588	TARBP1	TRUE	FALSE
chr1	234430303	T	G	ENST00000040877	ENSG00000059588	TARBP1	TRUE	FALSE
chr1	234433408	A	C	ENST00000040877	ENSG00000059588	TARBP1	TRUE	FALSE
chr1	234433408	A	G	ENST00000040877	ENSG00000059588	TARBP1	TRUE	FALSE
chr1	234433408	A	T	ENST00000040877	ENSG00000059588	TARBP1	TRUE	FALSE
chr1	234433409	C	A	ENST00000040877	ENSG00000059588	TARBP1	TRUE	FALSE
chr1	234433409	C	G	ENST00000040877	ENSG00000059588	TARBP1	TRUE	FALSE
chr1	234433409	C	T	ENST00000040877	ENSG00000059588	TARBP1	TRUE	FALSE
chr1	234433412	G	A	ENST00000040877	ENSG00000059588	TARBP1	TRUE	TRUE
chr1	234433415	C	A	ENST00000040877	ENSG00000059588	TARBP1	TRUE	TRUE
chr1	234433427	C	A	ENST00000040877	ENSG00000059588	TARBP1	TRUE	TRUE
chr1	234433430	G	A	ENST00000040877	ENSG00000059588	TARBP1	TRUE	TRUE
chr1	234433439	G	A	ENST00000040877	ENSG00000059588	TARBP1	TRUE	TRUE
chr1	234433454	T	A	ENST00000040877	ENSG00000059588	TARBP1	TRUE	TRUE
chr1	234433456	A	T	ENST00000040877	ENSG00000059588	TARBP1	TRUE	TRUE
chr1	234433472	T	A	ENST00000040877	ENSG00000059588	TARBP1	TRUE	TRUE
chr1	234433473	C	T	ENST00000040877	ENSG00000059588	TARBP1	TRUE	TRUE
chr1	234433474	C	T	ENST00000040877	ENSG00000059588	TARBP1	TRUE	TRUE
chr1	234433493	T	A	ENST00000040877	ENSG00000059588	TARBP1	TRUE	TRUE
chr1	234433494	C	T	ENST00000040877	ENSG00000059588	TARBP1	TRUE	TRUE
chr1	234433495	C	T	ENST00000040877	ENSG00000059588	TARBP1	TRUE	TRUE
chr1	234433505	T	A	ENST00000040877	ENSG00000059588	TARBP1	TRUE	TRUE
chr1	234433507	A	T	ENST00000040877	ENSG00000059588	TARBP1	TRUE	TRUE
chr1	234433526	C	A	ENST00000040877	ENSG00000059588	TARBP1	TRUE	TRUE
chr1	234433531	A	C	ENST00000040877	ENSG00000059588	TARBP1	TRUE	TRUE
chr1	234433531	A	T	ENST00000040877	ENSG00000059588	TARBP1	TRUE	TRUE
chr1	234433542	G	C	ENST00000040877	ENSG00000059588	TARBP1	TRUE	TRUE
chr1	234433542	G	T	ENST00000040877	ENSG00000059588	TARBP1	TRUE	TRUE
chr1	234433546	A	C	ENST00000040877	ENSG00000059588	TARBP1	TRUE	TRUE
chr1	234433546	A	T	ENST00000040877	ENSG00000059588	TARBP1	TRUE	TRUE
chr1	234433551	G	T	ENST00000040877	ENSG00000059588	TARBP1	TRUE	TRUE
chr1	234433567	G	C	ENST00000040877	ENSG00000059588	TARBP1	TRUE	TRUE
chr1	234433567	G	T	ENST00000040877	ENSG00000059588	TARBP1	TRUE	TRUE
chr1	234433572	C	A	ENST00000040877	ENSG00000059588	TARBP1	TRUE	FALSE
chr1	234433572	C	G	ENST00000040877	ENSG00000059588	TARBP1	TRUE	FALSE
chr1	234433572	C	T	ENST00000040877	ENSG00000059588	TARBP1	TRUE	FALSE
chr1	234433573	T	A	ENST00000040877	ENSG00000059588	TARBP1	TRUE	FALSE
chr1	234433573	T	C	ENST00000040877	ENSG00000059588	TARBP1	TRUE	FALSE
chr1	234433573	T	G	ENST00000040877	ENSG00000059588	TARBP1	TRUE	FALSE
chr1	234437273	A	C	ENST00000040877	ENSG00000059588	TARBP1	TRUE	FALSE
chr1	234437273	A	G	ENST00000040877	ENSG00000059588	TARBP1	TRUE	FALSE
chr1	234437273	A	T	ENST00000040877	ENSG00000059588	TARBP1	TRUE	FALSE
chr1	234437274	C	A	ENST00000040877	ENSG00000059588	TARBP1	TRUE	FALSE
chr1	234437274	C	G	ENST00000040877	ENSG00000059588	TARBP1	TRUE	FALSE
chr1	234437274	C	T	ENST00000040877	ENSG00000059588	TARBP1	TRUE	FALSE
chr1	234437286	C	A	ENST00000040877	ENSG00000059588	TARBP1	TRUE	TRUE
chr1	234437301	T	A	ENST00000040877	ENSG00000059588	TARBP1	TRUE	TRUE
chr1	234437304	T	A	ENST00000040877	ENSG00000059588	TARBP1	TRUE	TRUE
chr1	234437316	C	A	ENST00000040877	ENSG00000059588	TARBP1	TRUE	TRUE
chr1	234437328	C	A	ENST00000040877	ENSG00000059588	TARBP1	TRUE	TRUE
chr1	234437352	G	A	ENST00000040877	ENSG00000059588	TARBP1	TRUE	TRUE
chr1	234437370	C	A	ENST00000040877	ENSG00000059588	TARBP1	TRUE	TRUE
chr1	234437373	C	A	ENST00000040877	ENSG00000059588	TARBP1	TRUE	FALSE
chr1	234437373	C	G	ENST00000040877	ENSG00000059588	TARBP1	TRUE	FALSE
chr1	234437373	C	T	ENST00000040877	ENSG00000059588	TARBP1	TRUE	FALSE
chr1	234437374	T	A	ENST00000040877	ENSG00000059588	TARBP1	TRUE	FALSE
chr1	234437374	T	C	ENST00000040877	ENSG00000059588	TARBP1	TRUE	FALSE
chr1	234437374	T	G	ENST00000040877	ENSG00000059588	TARBP1	TRUE	FALSE
chr1	234446801	A	C	ENST00000040877	ENSG00000059588	TARBP1	TRUE	FALSE
chr1	234446801	A	G	ENST00000040877	ENSG00000059588	TARBP1	TRUE	FALSE
chr1	234446801	A	T	ENST00000040877	ENSG00000059588	TARBP1	TRUE	FALSE
chr1	234446802	C	A	ENST00000040877	ENSG00000059588	TARBP1	TRUE	FALSE
chr1	234446802	C	G	ENST00000040877	ENSG00000059588	TARBP1	TRUE	FALSE
chr1	234446802	C	T	ENST00000040877	ENSG00000059588	TARBP1	TRUE	FALSE
chr1	234446809	G	A	ENST00000040877	ENSG00000059588	TARBP1	TRUE	TRUE
chr1	234446824	T	A	ENST00000040877	ENSG00000059588	TARBP1	TRUE	TRUE
chr1	234446826	A	T	ENST00000040877	ENSG00000059588	TARBP1	TRUE	TRUE
chr1	234446831	G	T	ENST00000040877	ENSG00000059588	TARBP1	TRUE	TRUE
chr1	234446841	A	T	ENST00000040877	ENSG00000059588	TARBP1	TRUE	TRUE
chr1	234446848	T	A	ENST00000040877	ENSG00000059588	TARBP1	TRUE	TRUE
chr1	234446850	A	T	ENST00000040877	ENSG00000059588	TARBP1	TRUE	TRUE
chr1	234446860	G	A	ENST00000040877	ENSG00000059588	TARBP1	TRUE	TRUE
chr1	234446864	G	T	ENST00000040877	ENSG00000059588	TARBP1	TRUE	TRUE
chr1	234446869	T	A	ENST00000040877	ENSG00000059588	TARBP1	TRUE	TRUE
chr1	234446878	T	A	ENST00000040877	ENSG00000059588	TARBP1	TRUE	TRUE
chr1	234446883	A	T	ENST00000040877	ENSG00000059588	TARBP1	TRUE	TRUE
chr1	234446891	G	C	ENST00000040877	ENSG00000059588	TARBP1	TRUE	TRUE
chr1	234446891	G	T	ENST00000040877	ENSG00000059588	TARBP1	TRUE	TRUE
chr1	234446911	T	A	ENST00000040877	ENSG00000059588	TARBP1	TRUE	TRUE
chr1	234446937	A	C	ENST00000040877	ENSG00000059588	TARBP1	TRUE	TRUE
chr1	234446937	A	T	ENST00000040877	ENSG00000059588	TARBP1	TRUE	TRUE
chr1	234446949	A	T	ENST00000040877	ENSG00000059588	TARBP1	TRUE	TRUE
chr1	234446959	C	A	ENST00000040877	ENSG00000059588	TARBP1	TRUE	TRUE
chr1	234446965	T	A	ENST00000040877	ENSG00000059588	TARBP1	TRUE	TRUE
chr1	234446968	G	A	ENST00000040877	ENSG00000059588	TARBP1	TRUE	TRUE
chr1	234446971	T	A	ENST00000040877	ENSG00000059588	TARBP1	TRUE	TRUE
chr1	234446974	C	A	ENST00000040877	ENSG00000059588	TARBP1	TRUE	TRUE
chr1	234446976	C	A	ENST00000040877	ENSG00000059588	TARBP1	TRUE	FALSE
chr1	234446976	C	G	ENST00000040877	ENSG00000059588	TARBP1	TRUE	FALSE
chr1	234446976	C	T	ENST00000040877	ENSG00000059588	TARBP1	TRUE	FALSE
chr1	234446977	T	A	ENST00000040877	ENSG00000059588	TARBP1	TRUE	FALSE
chr1	234446977	T	C	ENST00000040877	ENSG00000059588	TARBP1	TRUE	FALSE
chr1	234446977	T	G	ENST00000040877	ENSG00000059588	TARBP1	TRUE	FALSE
chr1	234448478	A	C	ENST00000040877	ENSG00000059588	TARBP1	TRUE	FALSE
chr1	234448478	A	G	ENST00000040877	ENSG00000059588	TARBP1	TRUE	FALSE
chr1	234448478	A	T	ENST00000040877	ENSG00000059588	TARBP1	TRUE	FALSE
chr1	234448479	C	A	ENST00000040877	ENSG00000059588	TARBP1	TRUE	FALSE
chr1	234448479	C	G	ENST00000040877	ENSG00000059588	TARBP1	TRUE	FALSE
chr1	234448479	C	T	ENST00000040877	ENSG00000059588	TARBP1	TRUE	FALSE
chr1	234448482	A	C	ENST00000040877	ENSG00000059588	TARBP1	TRUE	TRUE
chr1	234448482	A	T	ENST00000040877	ENSG00000059588	TARBP1	TRUE	TRUE
chr1	234448487	G	A	ENST00000040877	ENSG00000059588	TARBP1	TRUE	TRUE
chr1	234448493	T	A	ENST00000040877	ENSG00000059588	TARBP1	TRUE	TRUE
chr1	234448499	C	A	ENST00000040877	ENSG00000059588	TARBP1	TRUE	TRUE
chr1	234448502	C	A	ENST00000040877	ENSG00000059588	TARBP1	TRUE	TRUE
chr1	234448519	A	T	ENST00000040877	ENSG00000059588	TARBP1	TRUE	TRUE
chr1	234448541	T	A	ENST00000040877	ENSG00000059588	TARBP1	TRUE	TRUE
chr1	234448547	C	A	ENST00000040877	ENSG00000059588	TARBP1	TRUE	TRUE
chr1	234448551	C	T	ENST00000040877	ENSG00000059588	TARBP1	TRUE	TRUE
chr1	234448552	C	T	ENST00000040877	ENSG00000059588	TARBP1	TRUE	TRUE
chr1	234448566	G	T	ENST00000040877	ENSG00000059588	TARBP1	TRUE	TRUE
chr1	234448574	C	A	ENST00000040877	ENSG00000059588	TARBP1	TRUE	TRUE
chr1	234448577	C	A	ENST00000040877	ENSG00000059588	TARBP1	TRUE	TRUE
chr1	234448580	C	A	ENST00000040877	ENSG00000059588	TARBP1	TRUE	FALSE
chr1	234448580	C	G	ENST00000040877	ENSG00000059588	TARBP1	TRUE	FALSE
chr1	234448580	C	T	ENST00000040877	ENSG00000059588	TARBP1	TRUE	FALSE
chr1	234448581	T	A	ENST00000040877	ENSG00000059588	TARBP1	TRUE	FALSE
chr1	234448581	T	C	ENST00000040877	ENSG00000059588	TARBP1	TRUE	FALSE
chr1	234448581	T	G	ENST00000040877	ENSG00000059588	TARBP1	TRUE	FALSE
chr1	234450426	A	C	ENST00000040877	ENSG00000059588	TARBP1	TRUE	FALSE
chr1	234450426	A	G	ENST00000040877	ENSG00000059588	TARBP1	TRUE	FALSE
chr1	234450426	A	T	ENST00000040877	ENSG00000059588	TARBP1	TRUE	FALSE
chr1	234450427	C	A	ENST00000040877	ENSG00000059588	TARBP1	TRUE	FALSE
chr1	234450427	C	G	ENST00000040877	ENSG00000059588	TARBP1	TRUE	FALSE
chr1	234450427	C	T	ENST00000040877	ENSG00000059588	TARBP1	TRUE	FALSE
chr1	234450431	C	A	ENST00000040877	ENSG00000059588	TARBP1	TRUE	TRUE
chr1	234450432	C	T	ENST00000040877	ENSG00000059588	TARBP1	TRUE	TRUE
chr1	234450433	C	T	ENST00000040877	ENSG00000059588	TARBP1	TRUE	TRUE
chr1	234450442	G	C	ENST00000040877	ENSG00000059588	TARBP1	TRUE	TRUE
chr1	234450442	G	T	ENST00000040877	ENSG00000059588	TARBP1	TRUE	TRUE
chr1	234450446	T	A	ENST00000040877	ENSG00000059588	TARBP1	TRUE	TRUE
chr1	234450450	A	C	ENST00000040877	ENSG00000059588	TARBP1	TRUE	TRUE
chr1	234450450	A	T	ENST00000040877	ENSG00000059588	TARBP1	TRUE	TRUE
chr1	234450455	C	A	ENST00000040877	ENSG00000059588	TARBP1	TRUE	TRUE
chr1	234450458	G	A	ENST00000040877	ENSG00000059588	TARBP1	TRUE	TRUE
chr1	234450470	T	A	ENST00000040877	ENSG00000059588	TARBP1	TRUE	TRUE
chr1	234450474	A	C	ENST00000040877	ENSG00000059588	TARBP1	TRUE	TRUE
chr1	234450474	A	T	ENST00000040877	ENSG00000059588	TARBP1	TRUE	TRUE
chr1	234450484	A	C	ENST00000040877	ENSG00000059588	TARBP1	TRUE	TRUE
chr1	234450484	A	T	ENST00000040877	ENSG00000059588	TARBP1	TRUE	TRUE
chr1	234450494	T	A	ENST00000040877	ENSG00000059588	TARBP1	TRUE	TRUE
chr1	234450503	C	A	ENST00000040877	ENSG00000059588	TARBP1	TRUE	TRUE
chr1	234450513	A	T	ENST00000040877	ENSG00000059588	TARBP1	TRUE	TRUE
chr1	234450530	T	A	ENST00000040877	ENSG00000059588	TARBP1	TRUE	TRUE
chr1	234450534	A	C	ENST00000040877	ENSG00000059588	TARBP1	TRUE	TRUE
chr1	234450534	A	T	ENST00000040877	ENSG00000059588	TARBP1	TRUE	TRUE
chr1	234450542	C	A	ENST00000040877	ENSG00000059588	TARBP1	TRUE	TRUE
chr1	234450555	C	T	ENST00000040877	ENSG00000059588	TARBP1	TRUE	TRUE
chr1	234450556	C	T	ENST00000040877	ENSG00000059588	TARBP1	TRUE	TRUE
chr1	234450561	A	T	ENST00000040877	ENSG00000059588	TARBP1	TRUE	TRUE
chr1	234450567	C	A	ENST00000040877	ENSG00000059588	TARBP1	TRUE	FALSE
chr1	234450567	C	G	ENST00000040877	ENSG00000059588	TARBP1	TRUE	FALSE
chr1	234450567	C	T	ENST00000040877	ENSG00000059588	TARBP1	TRUE	FALSE
chr1	234450568	T	A	ENST00000040877	ENSG00000059588	TARBP1	TRUE	FALSE
chr1	234450568	T	C	ENST00000040877	ENSG00000059588	TARBP1	TRUE	FALSE
chr1	234450568	T	G	ENST00000040877	ENSG00000059588	TARBP1	TRUE	FALSE
chr1	234457665	A	C	ENST00000040877	ENSG00000059588	TARBP1	TRUE	FALSE
chr1	234457665	A	G	ENST00000040877	ENSG00000059588	TARBP1	TRUE	FALSE
chr1	234457665	A	T	ENST00000040877	ENSG00000059588	TARBP1	TRUE	FALSE
chr1	234457666	C	A	ENST00000040877	ENSG00000059588	TARBP1	TRUE	FALSE
chr1	234457666	C	G	ENST00000040877	ENSG00000059588	TARBP1	TRUE	FALSE
chr1	234457666	C	T	ENST00000040877	ENSG00000059588	TARBP1	TRUE	FALSE
chr1	234457669	C	A	ENST00000040877	ENSG00000059588	TARBP1	TRUE	TRUE
chr1	234457673	C	T	ENST00000040877	ENSG00000059588	TARBP1	TRUE	TRUE
chr1	234457674	C	T	ENST00000040877	ENSG00000059588	TARBP1	TRUE	TRUE
chr1	234457677	A	T	ENST00000040877	ENSG00000059588	TARBP1	TRUE	TRUE
chr1	234457680	G	C	ENST00000040877	ENSG00000059588	TARBP1	TRUE	TRUE
chr1	234457680	G	T	ENST00000040877	ENSG00000059588	TARBP1	TRUE	TRUE
chr1	234457687	C	A	ENST00000040877	ENSG00000059588	TARBP1	TRUE	TRUE
chr1	234457690	G	A	ENST00000040877	ENSG00000059588	TARBP1	TRUE	TRUE
chr1	234457693	C	A	ENST00000040877	ENSG00000059588	TARBP1	TRUE	TRUE
chr1	234457695	A	C	ENST00000040877	ENSG00000059588	TARBP1	TRUE	TRUE
chr1	234457695	A	T	ENST00000040877	ENSG00000059588	TARBP1	TRUE	TRUE
chr1	234457702	C	A	ENST00000040877	ENSG00000059588	TARBP1	TRUE	TRUE
chr1	234457705	C	A	ENST00000040877	ENSG00000059588	TARBP1	TRUE	TRUE
chr1	234457708	G	A	ENST00000040877	ENSG00000059588	TARBP1	TRUE	TRUE
chr1	234457711	T	A	ENST00000040877	ENSG00000059588	TARBP1
chr1	234457731	G	C	ENST00000040877	ENSG00000059588	TARBP1	TRUE	TRUE
chr1	234457731	G	T	ENST00000040877	ENSG00000059588	TARBP1	TRUE	TRUE
chr1	234457746	G	C	ENST00000040877	ENSG00000059588	TARBP1	TRUE	TRUE
chr1	234457746	G	T	ENST00000040877	ENSG00000059588	TARBP1	TRUE	TRUE
chr1	234457753	T	A	ENST00000040877	ENSG00000059588	TARBP1	TRUE	TRUE
chr1	234457756	C	A	ENST00000040877	ENSG00000059588	TARBP1	TRUE	TRUE
chr1	234457757	C	A	ENST00000040877	ENSG00000059588	TARBP1	TRUE	FALSE
chr1	234457757	C	G	ENST00000040877	ENSG00000059588	TARBP1	TRUE	FALSE
chr1	234457757	C	T	ENST00000040877	ENSG00000059588	TARBP1	TRUE	FALSE
chr1	234457758	T	A	ENST00000040877	ENSG00000059588	TARBP1	TRUE	FALSE
chr1	234457758	T	C	ENST00000040877	ENSG00000059588	TARBP1	TRUE	FALSE
chr1	234457758	T	G	ENST00000040877	ENSG00000059588	TARBP1	TRUE	FALSE
chr1	234459228	A	C	ENST00000040877	ENSG00000059588	TARBP1	TRUE	FALSE
chr1	234459228	A	G	ENST00000040877	ENSG00000059588	TARBP1	TRUE	FALSE
chr1	234459228	A	T	ENST00000040877	ENSG00000059588	TARBP1	TRUE	FALSE
chr1	234459229	C	A	ENST00000040877	ENSG00000059588	TARBP1	TRUE	FALSE
chr1	234459229	C	G	ENST00000040877	ENSG00000059588	TARBP1	TRUE	FALSE
chr1	234459229	C	T	ENST00000040877	ENSG00000059588	TARBP1	TRUE	FALSE
chr1	234459240	A	T	ENST00000040877	ENSG00000059588	TARBP1	TRUE	TRUE
chr1	234459256	G	A	ENST00000040877	ENSG00000059588	TARBP1	TRUE	TRUE
chr1	234459263	G	C	ENST00000040877	ENSG00000059588	TARBP1	TRUE	TRUE
chr1	234459263	G	T	ENST00000040877	ENSG00000059588	TARBP1	TRUE	TRUE
chr1	234459266	G	T	ENST00000040877	ENSG00000059588	TARBP1	TRUE	TRUE
chr1	234459271	G	A	ENST00000040877	ENSG00000059588	TARBP1	TRUE	TRUE
chr1	234459283	T	A	ENST00000040877	ENSG00000059588	TARBP1	TRUE	TRUE
chr1	234459295	G	A	ENST00000040877	ENSG00000059588	TARBP1	TRUE	TRUE
chr1	234459311	G	T	ENST00000040877	ENSG00000059588	TARBP1	TRUE	TRUE
chr1	234459327	C	A	ENST00000040877	ENSG00000059588	TARBP1	TRUE	FALSE
chr1	234459327	C	G	ENST00000040877	ENSG00000059588	TARBP1	TRUE	FALSE
chr1	234459327	C	T	ENST00000040877	ENSG00000059588	TARBP1	TRUE	FALSE
chr1	234459328	T	A	ENST00000040877	ENSG00000059588	TARBP1	TRUE	FALSE
chr1	234459328	T	C	ENST00000040877	ENSG00000059588	TARBP1	TRUE	FALSE
chr1	234459328	T	G	ENST00000040877	ENSG00000059588	TARBP1	TRUE	FALSE
chr1	234460259	A	C	ENST00000040877	ENSG00000059588	TARBP1	TRUE	FALSE
chr1	234460259	A	G	ENST00000040877	ENSG00000059588	TARBP1	TRUE	FALSE
chr1	234460259	A	T	ENST00000040877	ENSG00000059588	TARBP1	TRUE	FALSE
chr1	234460260	C	A	ENST00000040877	ENSG00000059588	TARBP1	TRUE	FALSE
chr1	234460260	C	G	ENST00000040877	ENSG00000059588	TARBP1	TRUE	FALSE
chr1	234460260	C	T	ENST00000040877	ENSG00000059588	TARBP1	TRUE	FALSE
chr1	234460295	T	A	ENST00000040877	ENSG00000059588	TARBP1	TRUE	TRUE
chr1	234460301	T	A	ENST00000040877	ENSG00000059588	TARBP1	TRUE	TRUE
chr1	234460315	A	T	ENST00000040877	ENSG00000059588	TARBP1	TRUE	TRUE
chr1	234460322	T	A	ENST00000040877	ENSG00000059588	TARBP1	TRUE	TRUE
chr1	234460333	A	T	ENST00000040877	ENSG00000059588	TARBP1	TRUE	TRUE
chr1	234460347	A	T	ENST00000040877	ENSG00000059588	TARBP1	TRUE	TRUE
chr1	234460350	C	T	ENST00000040877	ENSG00000059588	TARBP1	TRUE	TRUE
chr1	234460351	C	T	ENST00000040877	ENSG00000059588	TARBP1	TRUE	TRUE
chr1	234460370	T	A	ENST00000040877	ENSG00000059588	TARBP1	TRUE	TRUE
chr1	234460382	T	A	ENST00000040877	ENSG00000059588	TARBP1	TRUE	TRUE
chr1	234460384	A	T	ENST00000040877	ENSG00000059588	TARBP1	TRUE	TRUE
chr1	234460397	C	A	ENST00000040877	ENSG00000059588	TARBP1	TRUE	FALSE
chr1	234460397	C	G	ENST00000040877	ENSG00000059588	TARBP1	TRUE	FALSE
chr1	234460397	C	T	ENST00000040877	ENSG00000059588	TARBP1	TRUE	FALSE
chr1	234460398	T	A	ENST00000040877	ENSG00000059588	TARBP1	TRUE	FALSE
chr1	234460398	T	C	ENST00000040877	ENSG00000059588	TARBP1	TRUE	FALSE
chr1	234460398	T	G	ENST00000040877	ENSG00000059588	TARBP1	TRUE	FALSE
chr1	234463835	A	C	ENST00000040877	ENSG00000059588	TARBP1	TRUE	FALSE
chr1	234463835	A	G	ENST00000040877	ENSG00000059588	TARBP1	TRUE	FALSE
chr1	234463835	A	T	ENST00000040877	ENSG00000059588	TARBP1	TRUE	FALSE
chr1	234463836	C	A	ENST00000040877	ENSG00000059588	TARBP1	TRUE	FALSE
chr1	234463836	C	G	ENST00000040877	ENSG00000059588	TARBP1	TRUE	FALSE
chr1	234463836	C	T	ENST00000040877	ENSG00000059588	TARBP1	TRUE	FALSE
chr1	234463840	T	A	ENST00000040877	ENSG00000059588	TARBP1	TRUE	TRUE
chr1	234463846	C	A	ENST00000040877	ENSG00000059588	TARBP1	TRUE	TRUE
chr1	234463849	C	A	ENST00000040877	ENSG00000059588	TARBP1	TRUE	TRUE
chr1	234463865	A	C	ENST00000040877	ENSG00000059588	TARBP1	TRUE	TRUE
chr1	234463865	A	T	ENST00000040877	ENSG00000059588	TARBP1	TRUE	TRUE
chr1	234463875	A	C	ENST00000040877	ENSG00000059588	TARBP1	TRUE	TRUE
chr1	234463875	A	T	ENST00000040877	ENSG00000059588	TARBP1	TRUE	TRUE
chr1	234463882	T	A	ENST00000040877	ENSG00000059588	TARBP1	TRUE	TRUE
chr1	234463885	G	A	ENST00000040877	ENSG00000059588	TARBP1	TRUE	TRUE
chr1	234463887	A	C	ENST00000040877	ENSG00000059588	TARBP1	TRUE	TRUE
chr1	234463887	A	T	ENST00000040877	ENSG00000059588	TARBP1	TRUE	TRUE
chr1	234463891	T	A	ENST00000040877	ENSG00000059588	TARBP1	TRUE	TRUE
chr1	234463897	C	A	ENST00000040877	ENSG00000059588	TARBP1	TRUE	TRUE
chr1	234463899	A	T	ENST00000040877	ENSG00000059588	TARBP1	TRUE	TRUE
chr1	234463907	A	T	ENST00000040877	ENSG00000059588	TARBP1	TRUE	TRUE
chr1	234463915	C	A	ENST00000040877	ENSG00000059588	TARBP1	TRUE	TRUE
chr1	234463924	G	A	ENST00000040877	ENSG00000059588	TARBP1	TRUE	TRUE
chr1	234463935	C	A	ENST00000040877	ENSG00000059588	TARBP1	TRUE	FALSE
chr1	234463935	C	G	ENST00000040877	ENSG00000059588	TARBP1	TRUE	FALSE
chr1	234463935	C	T	ENST00000040877	ENSG00000059588	TARBP1	TRUE	FALSE
chr1	234463936	T	A	ENST00000040877	ENSG00000059588	TARBP1	TRUE	FALSE
chr1	234463936	T	C	ENST00000040877	ENSG00000059588	TARBP1	TRUE	FALSE
chr1	234463936	T	G	ENST00000040877	ENSG00000059588	TARBP1	TRUE	FALSE
chr1	234465654	A	C	ENST00000040877	ENSG00000059588	TARBP1	TRUE	FALSE
chr1	234465654	A	G	ENST00000040877	ENSG00000059588	TARBP1	TRUE	FALSE
chr1	234465654	A	T	ENST00000040877	ENSG00000059588	TARBP1	TRUE	FALSE
chr1	234465655	C	A	ENST00000040877	ENSG00000059588	TARBP1	TRUE	FALSE
chr1	234465655	C	G	ENST00000040877	ENSG00000059588	TARBP1	TRUE	FALSE
chr1	234465655	C	T	ENST00000040877	ENSG00000059588	TARBP1	TRUE	FALSE
chr1	234465661	A	C	ENST00000040877	ENSG00000059588	TARBP1	TRUE	TRUE
chr1	234465661	A	T	ENST00000040877	ENSG00000059588	TARBP1	TRUE	TRUE
chr1	234465675	C	A	ENST00000040877	ENSG00000059588	TARBP1	TRUE	TRUE
chr1	234465677	G	C	ENST00000040877	ENSG00000059588	TARBP1	TRUE	TRUE
chr1	234465677	G	T	ENST00000040877	ENSG00000059588	TARBP1	TRUE	TRUE
chr1	234465692	A	C	ENST00000040877	ENSG00000059588	TARBP1	TRUE	TRUE
chr1	234465692	A	T	ENST00000040877	ENSG00000059588	TARBP1	TRUE	TRUE
chr1	234465699	C	A	ENST00000040877	ENSG00000059588	TARBP1	TRUE	TRUE
chr1	234465709	C	A	ENST00000040877	ENSG00000059588	TARBP1	TRUE	FALSE
chr1	234465709	C	G	ENST00000040877	ENSG00000059588	TARBP1	TRUE	FALSE
chr1	234465709	C	T	ENST00000040877	ENSG00000059588	TARBP1	TRUE	FALSE
chr1	234465710	T	A	ENST00000040877	ENSG00000059588	TARBP1	TRUE	FALSE
chr1	234465710	T	C	ENST00000040877	ENSG00000059588	TARBP1	TRUE	FALSE
chr1	234465710	T	G	ENST00000040877	ENSG00000059588	TARBP1	TRUE	FALSE
chr1	234467500	A	C	ENST00000040877	ENSG00000059588	TARBP1	TRUE	FALSE
chr1	234467500	A	G	ENST00000040877	ENSG00000059588	TARBP1	TRUE	FALSE
chr1	234467500	A	T	ENST00000040877	ENSG00000059588	TARBP1	TRUE	FALSE
chr1	234467501	C	A	ENST00000040877	ENSG00000059588	TARBP1	TRUE	FALSE
chr1	234467501	C	G	ENST00000040877	ENSG00000059588	TARBP1	TRUE	FALSE
chr1	234467501	C	T	ENST00000040877	ENSG00000059588	TARBP1	TRUE	FALSE
chr1	234467504	C	A	ENST00000040877	ENSG00000059588	TARBP1	TRUE	TRUE
chr1	234467513	C	A	ENST00000040877	ENSG00000059588	TARBP1	TRUE	TRUE
chr1	234467518	G	C	ENST00000040877	ENSG00000059588	TARBP1	TRUE	TRUE
chr1	234467518	G	T	ENST00000040877	ENSG00000059588	TARBP1	TRUE	TRUE
chr1	234467534	T	A	ENST00000040877	ENSG00000059588	TARBP1	TRUE	TRUE
chr1	234467540	C	A	ENST00000040877	ENSG00000059588	TARBP1	TRUE	TRUE
chr1	234467541	A	C	ENST00000040877	ENSG00000059588	TARBP1	TRUE	TRUE
chr1	234467541	A	T	ENST00000040877	ENSG00000059588	TARBP1	TRUE	TRUE
chr1	234467549	C	A	ENST00000040877	ENSG00000059588	TARBP1	TRUE	TRUE
chr1	234467551	A	T	ENST00000040877	ENSG00000059588	TARBP1	TRUE	TRUE
chr1	234467570	C	A	ENST00000040877	ENSG00000059588	TARBP1	TRUE	TRUE
chr1	234467573	T	A	ENST00000040877	ENSG00000059588	TARBP1	TRUE	TRUE
chr1	234467585	T	A	ENST00000040877	ENSG00000059588	TARBP1	TRUE	TRUE
chr1	234467591	C	A	ENST00000040877	ENSG00000059588	TARBP1	TRUE	TRUE
chr1	234467597	C	A	ENST00000040877	ENSG00000059588	TARBP1	TRUE	TRUE
chr1	234467606	T	A	ENST00000040877	ENSG00000059588	TARBP1	TRUE	TRUE
chr1	234467609	T	A	ENST00000040877	ENSG00000059588	TARBP1	TRUE	TRUE
chr1	234467610	A	C	ENST00000040877	ENSG00000059588	TARBP1	TRUE	TRUE
chr1	234467610	A	T	ENST00000040877	ENSG00000059588	TARBP1	TRUE	TRUE
chr1	234467616	A	T	ENST00000040877	ENSG00000059588	TARBP1	TRUE	TRUE
chr1	234467625	C	T	ENST00000040877	ENSG00000059588	TARBP1	TRUE	TRUE
chr1	234467626	C	T	ENST00000040877	ENSG00000059588	TARBP1	TRUE	TRUE
chr1	234467643	C	T	ENST00000040877	ENSG00000059588	TARBP1	TRUE	TRUE
chr1	234467644	C	T	ENST00000040877	ENSG00000059588	TARBP1	TRUE	TRUE
chr1	234467646	A	T	ENST00000040877	ENSG00000059588	TARBP1	TRUE	TRUE
chr1	234467651	C	A	ENST00000040877	ENSG00000059588	TARBP1	TRUE	FALSE
chr1	234467651	C	G	ENST00000040877	ENSG00000059588	TARBP1	TRUE	FALSE
chr1	234467651	C	T	ENST00000040877	ENSG00000059588	TARBP1	TRUE	FALSE
chr1	234467652	T	A	ENST00000040877	ENSG00000059588	TARBP1	TRUE	FALSE
chr1	234467652	T	C	ENST00000040877	ENSG00000059588	TARBP1	TRUE	FALSE
chr1	234467652	T	G	ENST00000040877	ENSG00000059588	TARBP1	TRUE	FALSE
chr1	234471186	A	C	ENST00000040877	ENSG00000059588	TARBP1	TRUE	FALSE
chr1	234471186	A	G	ENST00000040877	ENSG00000059588	TARBP1	TRUE	FALSE
chr1	234471186	A	T	ENST00000040877	ENSG00000059588	TARBP1	TRUE	FALSE
chr1	234471187	C	A	ENST00000040877	ENSG00000059588	TARBP1	TRUE	FALSE
chr1	234471187	C	G	ENST00000040877	ENSG00000059588	TARBP1	TRUE	FALSE
chr1	234471187	C	T	ENST00000040877	ENSG00000059588	TARBP1	TRUE	FALSE
chr1	234471188	C	A	ENST00000040877	ENSG00000059588	TARBP1	TRUE	TRUE
chr1	234471194	C	A	ENST00000040877	ENSG00000059588	TARBP1	TRUE	TRUE
chr1	234471197	C	A	ENST00000040877	ENSG00000059588	TARBP1	TRUE	TRUE
chr1	234471199	G	C	ENST00000040877	ENSG00000059588	TARBP1	TRUE	TRUE
chr1	234471199	G	T	ENST00000040877	ENSG00000059588	TARBP1	TRUE	TRUE
chr1	234471207	A	C	ENST00000040877	ENSG00000059588	TARBP1	TRUE	TRUE
chr1	234471207	A	T	ENST00000040877	ENSG00000059588	TARBP1	TRUE	TRUE
chr1	234471212	C	A	ENST00000040877	ENSG00000059588	TARBP1	TRUE	TRUE
chr1	234471230	T	A	ENST00000040877	ENSG00000059588	TARBP1	TRUE	TRUE
chr1	234471235	A	C	ENST00000040877	ENSG00000059588	TARBP1	TRUE	TRUE
chr1	234471235	A	T	ENST00000040877	ENSG00000059588	TARBP1	TRUE	TRUE
chr1	234471245	T	A	ENST00000040877	ENSG00000059588	TARBP1	TRUE	TRUE
chr1	234471258	C	A	ENST00000040877	ENSG00000059588	TARBP1	TRUE	FALSE
chr1	234471258	C	G	ENST00000040877	ENSG00000059588	TARBP1	TRUE	FALSE
chr1	234471258	C	T	ENST00000040877	ENSG00000059588	TARBP1	TRUE	FALSE
chr1	234471259	T	A	ENST00000040877	ENSG00000059588	TARBP1	TRUE	FALSE
chr1	234471259	T	C	ENST00000040877	ENSG00000059588	TARBP1	TRUE	FALSE
chr1	234471259	T	G	ENST00000040877	ENSG00000059588	TARBP1	TRUE	FALSE
chr1	234472712	A	C	ENST00000040877	ENSG00000059588	TARBP1	TRUE	FALSE
chr1	234472712	A	G	ENST00000040877	ENSG00000059588	TARBP1	FALSE	FALSE
chr1	234472712	A	T	ENST00000040877	ENSG00000059588	TARBP1	TRUE	FALSE
chr1	234472713	C	A	ENST00000040877	ENSG00000059588	TARBP1	TRUE	FALSE
chr1	234472713	C	G	ENST00000040877	ENSG00000059588	TARBP1	TRUE	FALSE
chr1	234472713	C	T	ENST00000040877	ENSG00000059588	TARBP1	TRUE	FALSE
chr1	234472716	G	A	ENST00000040877	ENSG00000059588	TARBP1	TRUE	TRUE
chr1	234472722	C	A	ENST00000040877	ENSG00000059588	TARBP1	TRUE	TRUE
chr1	234472725	C	A	ENST00000040877	ENSG00000059588	TARBP1	TRUE	TRUE
chr1	234472727	A	C	ENST00000040877	ENSG00000059588	TARBP1	TRUE	TRUE
chr1	234472727	A	T	ENST00000040877	ENSG00000059588	TARBP1	TRUE	TRUE
chr1	234472734	C	A	ENST00000040877	ENSG00000059588	TARBP1	TRUE	TRUE
chr1	234472742	A	C	ENST00000040877	ENSG00000059588	TARBP1	TRUE	TRUE
chr1	234472742	A	T	ENST00000040877	ENSG00000059588	TARBP1	TRUE	TRUE
chr1	234472747	A	C	ENST00000040877	ENSG00000059588	TARBP1	TRUE	TRUE
chr1	234472747	A	T	ENST00000040877	ENSG00000059588	TARBP1	TRUE	TRUE
chr1	234472755	C	A	ENST00000040877	ENSG00000059588	TARBP1	TRUE	TRUE
chr1	234472756	C	T	ENST00000040877	ENSG00000059588	TARBP1	TRUE	TRUE
chr1	234472757	C	T	ENST00000040877	ENSG00000059588	TARBP1	TRUE	TRUE
chr1	234472764	T	A	ENST00000040877	ENSG00000059588	TARBP1	TRUE	TRUE
chr1	234472773	C	A	ENST00000040877	ENSG00000059588	TARBP1	TRUE	TRUE
chr1	234472779	T	A	ENST00000040877	ENSG00000059588	TARBP1	TRUE	TRUE
chr1	234472782	T	A	ENST00000040877	ENSG00000059588	TARBP1	TRUE	TRUE
chr1	234472788	C	A	ENST00000040877	ENSG00000059588	TARBP1	TRUE	TRUE
chr1	234472792	C	T	ENST00000040877	ENSG00000059588	TARBP1	TRUE	TRUE
chr1	234472793	C	T	ENST00000040877	ENSG00000059588	TARBP1	TRUE	TRUE
chr1	234472795	C	T	ENST00000040877	ENSG00000059588	TARBP1	TRUE	TRUE
chr1	234472796	C	T	ENST00000040877	ENSG00000059588	TARBP1	TRUE	TRUE
chr1	234472812	C	A	ENST00000040877	ENSG00000059588	TARBP1	TRUE	FALSE
chr1	234472812	C	G	ENST00000040877	ENSG00000059588	TARBP1	TRUE	FALSE
chr1	234472812	C	T	ENST00000040877	ENSG00000059588	TARBP1	TRUE	FALSE
chr1	234472813	T	A	ENST00000040877	ENSG00000059588	TARBP1	TRUE	FALSE
chr1	234472813	T	C	ENST00000040877	ENSG00000059588	TARBP1	TRUE	FALSE
chr1	234472813	T	G	ENST00000040877	ENSG00000059588	TARBP1	TRUE	FALSE
chr1	234478171	A	C	ENST00000040877	ENSG00000059588	TARBP1	FALSE	FALSE
chr1	234478171	A	G	ENST00000040877	ENSG00000059588	TARBP1	FALSE	FALSE
chr1	234478171	A	T	ENST00000040877	ENSG00000059588	TARBP1	FALSE	FALSE
chr1	234478172	C	A	ENST00000040877	ENSG00000059588	TARBP1	FALSE	FALSE
chr1	234478172	C	G	ENST00000040877	ENSG00000059588	TARBP1	FALSE	FALSE
chr1	234478172	C	T	ENST00000040877	ENSG00000059588	TARBP1	FALSE	FALSE
chr1	234478179	C	A	ENST00000040877	ENSG00000059588	TARBP1	TRUE	TRUE
chr1	234478182	C	A	ENST00000040877	ENSG00000059588	TARBP1	TRUE	TRUE
chr1	234478185	G	A	ENST00000040877	ENSG00000059588	TARBP1	TRUE	TRUE
chr1	234478192	G	T	ENST00000040877	ENSG00000059588	TARBP1	TRUE	TRUE
chr1	234478198	G	T	ENST00000040877	ENSG00000059588	TARBP1	TRUE	TRUE
chr1	234478215	C	A	ENST00000040877	ENSG00000059588	TARBP1	TRUE	TRUE
chr1	234478220	G	T	ENST00000040877	ENSG00000059588	TARBP1	TRUE	TRUE
chr1	234478227	C	A	ENST00000040877	ENSG00000059588	TARBP1	TRUE	TRUE
chr1	234478239	G	A	ENST00000040877	ENSG00000059588	TARBP1	TRUE	TRUE
chr1	234478246	G	C	ENST00000040877	ENSG00000059588	TARBP1	TRUE	TRUE
chr1	234478246	G	T	ENST00000040877	ENSG00000059588	TARBP1	TRUE	TRUE
chr1	234478257	G	A	ENST00000040877	ENSG00000059588	TARBP1	TRUE	TRUE
chr1	234478260	T	A	ENST00000040877	ENSG00000059588	TARBP1	TRUE	TRUE
chr1	234478281	G	A	ENST00000040877	ENSG00000059588	TARBP1	TRUE	TRUE
chr1	234478296	G	A	ENST00000040877	ENSG00000059588	TARBP1	TRUE	TRUE
chr1	234478306	C	T	ENST00000040877	ENSG00000059588	TARBP1	TRUE	TRUE
chr1	234478307	C	T	ENST00000040877	ENSG00000059588	TARBP1	TRUE	TRUE
chr1	234478315	C	T	ENST00000040877	ENSG00000059588	TARBP1
chr1	234478316	C	T	ENST00000040877	ENSG00000059588	TARBP1
chr1	234478318	G	T	ENST00000040877	ENSG00000059588	TARBP1
chr1	234478344	C	A	ENST00000040877	ENSG00000059588	TARBP1
chr1	234478377	C	A	ENST00000040877	ENSG00000059588	TARBP1
chr1	234478382	A	T	ENST00000040877	ENSG00000059588	TARBP1
chr1	234478389	T	A	ENST00000040877	ENSG00000059588	TARBP1
chr1	234478392	C	A	ENST00000040877	ENSG00000059588	TARBP1
chr1	234478419	T	A	ENST00000040877	ENSG00000059588	TARBP1
chr1	234478422	C	A	ENST00000040877	ENSG00000059588	TARBP1
chr1	234478425	C	A	ENST00000040877	ENSG00000059588	TARBP1
chr1	234478471	C	T	ENST00000040877	ENSG00000059588	TARBP1
chr1	234478472	C	T	ENST00000040877	ENSG00000059588	TARBP1
chr1	234478498	A	T	ENST00000040877	ENSG00000059588	TARBP1
chr1	234478503	G	A	ENST00000040877	ENSG00000059588	TARBP1
chr1	234478524	G	A	ENST00000040877	ENSG00000059588	TARBP1
chr1	234478551	C	A	ENST00000040877	ENSG00000059588	TARBP1
chr1	234478566	C	A	ENST00000040877	ENSG00000059588	TARBP1
chr1	234478623	C	A	ENST00000040877	ENSG00000059588	TARBP1
chr1	234478641	C	A	ENST00000040877	ENSG00000059588	TARBP1
chr1	234478652	A	T	ENST00000040877	ENSG00000059588	TARBP1
chr1	234478654	A	T	ENST00000040877	ENSG00000059588	TARBP1
chr1	234478680	C	A	ENST00000040877	ENSG00000059588	TARBP1
chr1	234478692	C	A	ENST00000040877	ENSG00000059588	TARBP1
chr1	234478708	C	T	ENST00000040877	ENSG00000059588	TARBP1
chr1	234478709	C	T	ENST00000040877	ENSG00000059588	TARBP1
chr1	234478737	C	A	ENST00000040877	ENSG00000059588	TARBP1
chr1	234478740	C	A	ENST00000040877	ENSG00000059588	TARBP1
chr1	234478761	G	A	ENST00000040877	ENSG00000059588	TARBP1
chr1	234478783	G	T	ENST00000040877	ENSG00000059588	TARBP1
chr1	234478787	G	T	ENST00000040877	ENSG00000059588	TARBP1
chr1	234478839	G	A	ENST00000040877	ENSG00000059588	TARBP1
chr1	234478872	C	A	ENST00000040877	ENSG00000059588	TARBP1
chr1	234478900	G	C	ENST00000040877	ENSG00000059588	TARBP1
chr1	234478900	G	T	ENST00000040877	ENSG00000059588	TARBP1
chr1	234478917	C	A	ENST00000040877	ENSG00000059588	TARBP1
chr1	234478929	C	A	ENST00000040877	ENSG00000059588	TARBP1
chr1	234478965	C	A	ENST00000040877	ENSG00000059588	TARBP1	TRUE	TRUE
chr1	234478968	C	A	ENST00000040877	ENSG00000059588	TARBP1	TRUE	TRUE
chr1	234478974	C	A	ENST00000040877	ENSG00000059588	TARBP1	TRUE	TRUE
chr1	234478983	G	A	ENST00000040877	ENSG00000059588	TARBP1	TRUE	TRUE
chr1	234479004	C	A	ENST00000040877	ENSG00000059588	TARBP1	TRUE	TRUE
chr1	234479013	C	A	ENST00000040877	ENSG00000059588	TARBP1	TRUE	TRUE
chr1	234479025	C	A	ENST00000040877	ENSG00000059588	TARBP1	TRUE	TRUE
chr1	234479031	G	A	ENST00000040877	ENSG00000059588	TARBP1	TRUE	TRUE
chr1	234479032	G	T	ENST00000040877	ENSG00000059588	TARBP1	TRUE	TRUE
chr1	234479070	G	A	ENST00000040877	ENSG00000059588	TARBP1	FALSE	FALSE
chr1	234479072	G	T	ENST00000040877	ENSG00000059588	TARBP1	FALSE	FALSE
chr1	234479085	C	A	ENST00000040877	ENSG00000059588	TARBP1	FALSE	FALSE
chr1	234479095	C	T	ENST00000040877	ENSG00000059588	TARBP1	FALSE	FALSE
chr1	234479096	C	T	ENST00000040877	ENSG00000059588	TARBP1	FALSE	FALSE
chr1	234479100	C	A	ENST00000040877	ENSG00000059588	TARBP1	FALSE	FALSE
chr1	234607141	G	T	ENST00000366609	ENSG00000168264	IRF2BP2	FALSE	FALSE
chr1	234607148	T	A	ENST00000366609	ENSG00000168264	IRF2BP2	FALSE	FALSE
chr1	234607151	C	A	ENST00000366609	ENSG00000168264	IRF2BP2	FALSE	FALSE
chr1	234607154	T	A	ENST00000366609	ENSG00000168264	IRF2BP2	FALSE	FALSE
chr1	234607157	T	A	ENST00000366609	ENSG00000168264	IRF2BP2	FALSE	FALSE
chr1	234607163	T	A	ENST00000366609	ENSG00000168264	IRF2BP2	FALSE	FALSE
chr1	234607172	C	A	ENST00000366609	ENSG00000168264	IRF2BP2	FALSE	FALSE
chr1	234607193	C	A	ENST00000366609	ENSG00000168264	IRF2BP2	FALSE	FALSE
chr1	234607199	G	A	ENST00000366609	ENSG00000168264	IRF2BP2	FALSE	FALSE
chr1	234607209	C	T	ENST00000366609	ENSG00000168264	IRF2BP2	FALSE	FALSE
chr1	234607210	C	T	ENST00000366609	ENSG00000168264	IRF2BP2	FALSE	FALSE
chr1	234607236	G	T	ENST00000366609	ENSG00000168264	IRF2BP2	FALSE	FALSE
chr1	234607241	T	A	ENST00000366609	ENSG00000168264	IRF2BP2	FALSE	FALSE
chr1	234607244	C	A	ENST00000366609	ENSG00000168264	IRF2BP2	FALSE	FALSE
chr1	234607254	A	T	ENST00000366609	ENSG00000168264	IRF2BP2	FALSE	FALSE
chr1	234607257	A	C	ENST00000366609	ENSG00000168264	IRF2BP2	FALSE	FALSE
chr1	234607257	A	T	ENST00000366609	ENSG00000168264	IRF2BP2	FALSE	FALSE
chr1	234607265	C	A	ENST00000366609	ENSG00000168264	IRF2BP2	FALSE	FALSE
chr1	234607268	C	A	ENST00000366609	ENSG00000168264	IRF2BP2	FALSE	FALSE
chr1	234607277	C	A	ENST00000366609	ENSG00000168264	IRF2BP2	FALSE	FALSE
chr1	234607280	G	A	ENST00000366609	ENSG00000168264	IRF2BP2	FALSE	FALSE
chr1	234607283	G	A	ENST00000366609	ENSG00000168264	IRF2BP2	FALSE	FALSE
chr1	234607286	T	A	ENST00000366609	ENSG00000168264	IRF2BP2	FALSE	FALSE
chr1	234607295	G	A	ENST00000366609	ENSG00000168264	IRF2BP2	FALSE	FALSE
chr1	234607298	T	A	ENST00000366609	ENSG00000168264	IRF2BP2	FALSE	FALSE
chr1	234607302	G	T	ENST00000366609	ENSG00000168264	IRF2BP2	FALSE	FALSE
chr1	234607311	G	T	ENST00000366609	ENSG00000168264	IRF2BP2	FALSE	FALSE
chr1	234607319	T	A	ENST00000366609	ENSG00000168264	IRF2BP2	FALSE	FALSE
chr1	234607324	G	T	ENST00000366609	ENSG00000168264	IRF2BP2	FALSE	FALSE
chr1	234607338	G	T	ENST00000366609	ENSG00000168264	IRF2BP2	FALSE	FALSE
chr1	234607343	G	A	ENST00000366609	ENSG00000168264	IRF2BP2	FALSE	FALSE
chr1	234607361	C	A	ENST00000366609	ENSG00000168264	IRF2BP2	FALSE	FALSE
chr1	234607370	C	A	ENST00000366609	ENSG00000168264	IRF2BP2	FALSE	FALSE
chr1	234607374	G	T	ENST00000366609	ENSG00000168264	IRF2BP2	FALSE	FALSE
chr1	234607383	G	T	ENST00000366609	ENSG00000168264	IRF2BP2	FALSE	FALSE
chr1	234607386	G	T	ENST00000366609	ENSG00000168264	IRF2BP2	FALSE	FALSE
chr1	234607445	C	A	ENST00000366609	ENSG00000168264	IRF2BP2	FALSE	FALSE
chr1	234607451	C	A	ENST00000366609	ENSG00000168264	IRF2BP2	FALSE	FALSE
chr1	234607454	C	A	ENST00000366609	ENSG00000168264	IRF2BP2	FALSE	FALSE
chr1	234607469	C	A	ENST00000366609	ENSG00000168264	IRF2BP2	FALSE	FALSE
chr1	234607472	G	A	ENST00000366609	ENSG00000168264	IRF2BP2	FALSE	FALSE
chr1	234607484	C	A	ENST00000366609	ENSG00000168264	IRF2BP2	FALSE	FALSE
chr1	234607487	T	A	ENST00000366609	ENSG00000168264	IRF2BP2	FALSE	FALSE
chr1	234607502	T	A	ENST00000366609	ENSG00000168264	IRF2BP2	FALSE	FALSE
chr1	234607505	G	A	ENST00000366609	ENSG00000168264	IRF2BP2	FALSE	FALSE
chr1	234607565	G	A	ENST00000366609	ENSG00000168264	IRF2BP2	FALSE	FALSE
chr1	234607577	T	A	ENST00000366609	ENSG00000168264	IRF2BP2	FALSE	FALSE
chr1	234607579	G	C	ENST00000366609	ENSG00000168264	IRF2BP2	FALSE	FALSE
chr1	234607579	G	T	ENST00000366609	ENSG00000168264	IRF2BP2	FALSE	FALSE
chr1	234607612	A	C	ENST00000366609	ENSG00000168264	IRF2BP2	FALSE	FALSE
chr1	234607612	A	T	ENST00000366609	ENSG00000168264	IRF2BP2	FALSE	FALSE
chr1	234607637	G	A	ENST00000366609	ENSG00000168264	IRF2BP2	FALSE	FALSE
chr1	234607646	G	A	ENST00000366609	ENSG00000168264	IRF2BP2	FALSE	FALSE
chr1	234607655	C	A	ENST00000366609	ENSG00000168264	IRF2BP2	FALSE	FALSE
chr1	234607684	G	C	ENST00000366609	ENSG00000168264	IRF2BP2	FALSE	FALSE
chr1	234607684	G	T	ENST00000366609	ENSG00000168264	IRF2BP2	FALSE	FALSE
chr1	234607739	T	A	ENST00000366609	ENSG00000168264	IRF2BP2	FALSE	FALSE
chr1	234607748	C	A	ENST00000366609	ENSG00000168264	IRF2BP2	FALSE	FALSE
chr1	234607764	C	T	ENST00000366609	ENSG00000168264	IRF2BP2	FALSE	FALSE
chr1	234607765	C	T	ENST00000366609	ENSG00000168264	IRF2BP2	FALSE	FALSE
chr1	234607772	G	A	ENST00000366609	ENSG00000168264	IRF2BP2	FALSE	FALSE
chr1	234607778	C	A	ENST00000366609	ENSG00000168264	IRF2BP2	FALSE	FALSE
chr1	234607781	C	A	ENST00000366609	ENSG00000168264	IRF2BP2	FALSE	FALSE
chr1	234607790	T	A	ENST00000366609	ENSG00000168264	IRF2BP2	FALSE	FALSE
chr1	234607805	C	A	ENST00000366609	ENSG00000168264	IRF2BP2	FALSE	FALSE
chr1	234607811	C	A	ENST00000366609	ENSG00000168264	IRF2BP2	FALSE	FALSE
chr1	234607817	C	A	ENST00000366609	ENSG00000168264	IRF2BP2	FALSE	FALSE
chr1	234607829	T	A	ENST00000366609	ENSG00000168264	IRF2BP2	FALSE	FALSE
chr1	234607835	T	A	ENST00000366609	ENSG00000168264	IRF2BP2	FALSE	FALSE
chr1	234607847	T	A	ENST00000366609	ENSG00000168264	IRF2BP2	FALSE	FALSE
chr1	234607853	C	A	ENST00000366609	ENSG00000168264	IRF2BP2	TRUE	FALSE
chr1	234607853	C	G	ENST00000366609	ENSG00000168264	IRF2BP2	TRUE	FALSE
chr1	234607853	C	T	ENST00000366609	ENSG00000168264	IRF2BP2	TRUE	FALSE
chr1	234607854	T	A	ENST00000366609	ENSG00000168264	IRF2BP2	TRUE	FALSE
chr1	234607854	T	C	ENST00000366609	ENSG00000168264	IRF2BP2	TRUE	FALSE
chr1	234607854	T	G	ENST00000366609	ENSG00000168264	IRF2BP2	TRUE	FALSE
chr1	234608445	A	C	ENST00000366609	ENSG00000168264	IRF2BP2	TRUE	FALSE
chr1	234608445	A	G	ENST00000366609	ENSG00000168264	IRF2BP2	TRUE	FALSE
chr1	234608445	A	T	ENST00000366609	ENSG00000168264	IRF2BP2	TRUE	FALSE
chr1	234608446	C	A	ENST00000366609	ENSG00000168264	IRF2BP2	TRUE	FALSE
chr1	234608446	C	G	ENST00000366609	ENSG00000168264	IRF2BP2	TRUE	FALSE
chr1	234608446	C	T	ENST00000366609	ENSG00000168264	IRF2BP2	TRUE	FALSE
chr1	234608453	T	A	ENST00000366609	ENSG00000168264	IRF2BP2	FALSE	FALSE
chr1	234608477	C	A	ENST00000366609	ENSG00000168264	IRF2BP2	FALSE	FALSE
chr1	234608485	A	T	ENST00000366609	ENSG00000168264	IRF2BP2	FALSE	FALSE
chr1	234608488	A	T	ENST00000366609	ENSG00000168264	IRF2BP2	FALSE	FALSE
chr1	234608513	C	A	ENST00000366609	ENSG00000168264	IRF2BP2	TRUE	TRUE
chr1	234608516	T	A	ENST00000366609	ENSG00000168264	IRF2BP2	TRUE	TRUE
chr1	234608519	T	A	ENST00000366609	ENSG00000168264	IRF2BP2	TRUE	TRUE
chr1	234608525	T	A	ENST00000366609	ENSG00000168264	IRF2BP2	TRUE	TRUE
chr1	234608531	C	A	ENST00000366609	ENSG00000168264	IRF2BP2	TRUE	TRUE
chr1	234608542	G	T	ENST00000366609	ENSG00000168264	IRF2BP2	TRUE	TRUE
chr1	234608555	G	A	ENST00000366609	ENSG00000168264	IRF2BP2	TRUE	TRUE
chr1	234608588	T	A	ENST00000366609	ENSG00000168264	IRF2BP2	TRUE	TRUE
chr1	234608601	C	T	ENST00000366609	ENSG00000168264	IRF2BP2	TRUE	TRUE
chr1	234608602	C	T	ENST00000366609	ENSG00000168264	IRF2BP2	TRUE	TRUE
chr1	234608609	G	A	ENST00000366609	ENSG00000168264	IRF2BP2	TRUE	TRUE
chr1	234608612	C	A	ENST00000366609	ENSG00000168264	IRF2BP2	TRUE	TRUE
chr1	234608615	C	A	ENST00000366609	ENSG00000168264	IRF2BP2	TRUE	TRUE
chr1	234608630	T	A	ENST00000366609	ENSG00000168264	IRF2BP2	TRUE	TRUE
chr1	234608642	C	A	ENST00000366609	ENSG00000168264	IRF2BP2	TRUE	TRUE
chr1	234608654	C	A	ENST00000366609	ENSG00000168264	IRF2BP2	TRUE	TRUE
chr1	234608717	G	A	ENST00000366609	ENSG00000168264	IRF2BP2	TRUE	TRUE
chr1	234608720	T	A	ENST00000366609	ENSG00000168264	IRF2BP2	TRUE	TRUE
chr1	234608723	C	A	ENST00000366609	ENSG00000168264	IRF2BP2	TRUE	TRUE
chr1	234608726	T	A	ENST00000366609	ENSG00000168264	IRF2BP2	TRUE	TRUE
chr1	234608738	C	A	ENST00000366609	ENSG00000168264	IRF2BP2	TRUE	TRUE
chr1	234608744	G	A	ENST00000366609	ENSG00000168264	IRF2BP2	TRUE	TRUE
chr1	234608747	C	A	ENST00000366609	ENSG00000168264	IRF2BP2	TRUE	TRUE
chr1	234608753	C	A	ENST00000366609	ENSG00000168264	IRF2BP2	TRUE	TRUE
chr1	234608770	G	T	ENST00000366609	ENSG00000168264	IRF2BP2
chr1	234608789	T	A	ENST00000366609	ENSG00000168264	IRF2BP2
chr1	234608813	G	A	ENST00000366609	ENSG00000168264	IRF2BP2
chr1	234608843	C	A	ENST00000366609	ENSG00000168264	IRF2BP2
chr1	234608857	A	C	ENST00000366609	ENSG00000168264	IRF2BP2
chr1	234608857	A	T	ENST00000366609	ENSG00000168264	IRF2BP2
chr1	234608911	G	T	ENST00000366609	ENSG00000168264	IRF2BP2
chr1	234608975	G	A	ENST00000366609	ENSG00000168264	IRF2BP2
chr1	234608987	C	A	ENST00000366609	ENSG00000168264	IRF2BP2
chr1	234608996	C	A	ENST00000366609	ENSG00000168264	IRF2BP2
chr1	234608999	C	A	ENST00000366609	ENSG00000168264	IRF2BP2
chr1	234609005	T	A	ENST00000366609	ENSG00000168264	IRF2BP2
chr1	234609050	G	A	ENST00000366609	ENSG00000168264	IRF2BP2
chr1	234609065	G	A	ENST00000366609	ENSG00000168264	IRF2BP2
chr1	234609125	C	A	ENST00000366609	ENSG00000168264	IRF2BP2
chr1	234609139	A	T	ENST00000366609	ENSG00000168264	IRF2BP2
chr1	234609144	G	C	ENST00000366609	ENSG00000168264	IRF2BP2
chr1	234609144	G	T	ENST00000366609	ENSG00000168264	IRF2BP2
chr1	234609152	C	A	ENST00000366609	ENSG00000168264	IRF2BP2
chr1	234609154	A	T	ENST00000366609	ENSG00000168264	IRF2BP2
chr1	234609161	G	A	ENST00000366609	ENSG00000168264	IRF2BP2
chr1	234609182	C	A	ENST00000366609	ENSG00000168264	IRF2BP2
chr1	234609203	G	A	ENST00000366609	ENSG00000168264	IRF2BP2
chr1	234609206	G	A	ENST00000366609	ENSG00000168264	IRF2BP2
chr1	234609209	G	A	ENST00000366609	ENSG00000168264	IRF2BP2
chr1	234609212	G	A	ENST00000366609	ENSG00000168264	IRF2BP2
chr1	234609215	G	A	ENST00000366609	ENSG00000168264	IRF2BP2
chr1	234609217	A	T	ENST00000366609	ENSG00000168264	IRF2BP2
chr1	234609230	T	A	ENST00000366609	ENSG00000168264	IRF2BP2
chr1	234609251	T	A	ENST00000366609	ENSG00000168264	IRF2BP2
chr1	234609262	G	T	ENST00000366609	ENSG00000168264	IRF2BP2
chr1	234609293	C	A	ENST00000366609	ENSG00000168264	IRF2BP2	TRUE	TRUE
chr1	234609300	G	T	ENST00000366609	ENSG00000168264	IRF2BP2	TRUE	TRUE
chr1	234609317	T	A	ENST00000366609	ENSG00000168264	IRF2BP2	TRUE	TRUE
chr1	234609323	G	A	ENST00000366609	ENSG00000168264	IRF2BP2	TRUE	TRUE
chr1	234609335	C	A	ENST00000366609	ENSG00000168264	IRF2BP2	TRUE	TRUE
chr1	234609347	C	A	ENST00000366609	ENSG00000168264	IRF2BP2	TRUE	TRUE
chr1	234609365	C	A	ENST00000366609	ENSG00000168264	IRF2BP2	TRUE	TRUE
chr1	234609366	G	C	ENST00000366609	ENSG00000168264	IRF2BP2	TRUE	TRUE
chr1	234609366	G	T	ENST00000366609	ENSG00000168264	IRF2BP2	TRUE	TRUE
chr1	234609375	G	T	ENST00000366609	ENSG00000168264	IRF2BP2	TRUE	TRUE
chr1	234609384	G	T	ENST00000366609	ENSG00000168264	IRF2BP2	TRUE	TRUE
chr1	234609395	C	A	ENST00000366609	ENSG00000168264	IRF2BP2	TRUE	TRUE
chr1	234609405	C	T	ENST00000366609	ENSG00000168264	IRF2BP2	TRUE	TRUE
chr1	234609406	C	T	ENST00000366609	ENSG00000168264	IRF2BP2	TRUE	TRUE
chr1	234609417	C	T	ENST00000366609	ENSG00000168264	IRF2BP2	TRUE	TRUE
chr1	234609418	C	T	ENST00000366609	ENSG00000168264	IRF2BP2	TRUE	TRUE
chr1	234609438	A	T	ENST00000366609	ENSG00000168264	IRF2BP2	TRUE	FALSE
chr1	234609444	G	C	ENST00000366609	ENSG00000168264	IRF2BP2	FALSE	FALSE
chr1	234609444	G	T	ENST00000366609	ENSG00000168264	IRF2BP2	FALSE	FALSE
chr1	234609447	G	T	ENST00000366609	ENSG00000168264	IRF2BP2	FALSE	FALSE
chr1	234609451	G	T	ENST00000366609	ENSG00000168264	IRF2BP2	FALSE	FALSE
chr1	234609455	G	A	ENST00000366609	ENSG00000168264	IRF2BP2	FALSE	FALSE
chr1	235112069	C	A	ENST00000366607	ENSG00000173726	TOMM20
chr1	235112081	C	A	ENST00000366607	ENSG00000173726	TOMM20
chr1	235112086	A	T	ENST00000366607	ENSG00000173726	TOMM20
chr1	235112093	G	A	ENST00000366607	ENSG00000173726	TOMM20
chr1	235112108	T	A	ENST00000366607	ENSG00000173726	TOMM20	FALSE	FALSE
chr1	235112109	C	A	ENST00000366607	ENSG00000173726	TOMM20	TRUE	FALSE
chr1	235112109	C	G	ENST00000366607	ENSG00000173726	TOMM20	TRUE	FALSE
chr1	235112109	C	T	ENST00000366607	ENSG00000173726	TOMM20	TRUE	FALSE
chr1	235112110	T	A	ENST00000366607	ENSG00000173726	TOMM20	TRUE	FALSE
chr1	235112110	T	C	ENST00000366607	ENSG00000173726	TOMM20	TRUE	FALSE
chr1	235112110	T	G	ENST00000366607	ENSG00000173726	TOMM20	TRUE	FALSE
chr1	235113766	A	C	ENST00000366607	ENSG00000173726	TOMM20	TRUE	TRUE
chr1	235113766	A	G	ENST00000366607	ENSG00000173726	TOMM20	TRUE	FALSE
chr1	235113766	A	T	ENST00000366607	ENSG00000173726	TOMM20	TRUE	TRUE
chr1	235113767	C	A	ENST00000366607	ENSG00000173726	TOMM20	TRUE	TRUE
chr1	235113767	C	G	ENST00000366607	ENSG00000173726	TOMM20	TRUE	TRUE
chr1	235113767	C	T	ENST00000366607	ENSG00000173726	TOMM20	TRUE	TRUE
chr1	235113770	G	A	ENST00000366607	ENSG00000173726	TOMM20	FALSE	FALSE
chr1	235113788	T	A	ENST00000366607	ENSG00000173726	TOMM20	FALSE	FALSE
chr1	235113803	G	A	ENST00000366607	ENSG00000173726	TOMM20	FALSE	FALSE
chr1	235113827	G	A	ENST00000366607	ENSG00000173726	TOMM20	TRUE	TRUE
chr1	235113830	G	A	ENST00000366607	ENSG00000173726	TOMM20	TRUE	TRUE
chr1	235113832	A	C	ENST00000366607	ENSG00000173726	TOMM20	TRUE	TRUE
chr1	235113832	A	T	ENST00000366607	ENSG00000173726	TOMM20	TRUE	TRUE
chr1	235113839	G	A	ENST00000366607	ENSG00000173726	TOMM20	TRUE	TRUE
chr1	235113844	A	C	ENST00000366607	ENSG00000173726	TOMM20	TRUE	TRUE
chr1	235113844	A	T	ENST00000366607	ENSG00000173726	TOMM20	TRUE	TRUE
chr1	235113848	G	A	ENST00000366607	ENSG00000173726	TOMM20	TRUE	TRUE
chr1	235113851	G	A	ENST00000366607	ENSG00000173726	TOMM20	TRUE	TRUE
chr1	235113857	G	A	ENST00000366607	ENSG00000173726	TOMM20	TRUE	TRUE
chr1	235113860	C	A	ENST00000366607	ENSG00000173726	TOMM20	TRUE	TRUE
chr1	235113861	A	T	ENST00000366607	ENSG00000173726	TOMM20	TRUE	TRUE
chr1	235113899	T	A	ENST00000366607	ENSG00000173726	TOMM20	TRUE	TRUE
chr1	235113902	C	A	ENST00000366607	ENSG00000173726	TOMM20	TRUE	TRUE
chr1	235113903	A	C	ENST00000366607	ENSG00000173726	TOMM20	TRUE	TRUE
chr1	235113903	A	T	ENST00000366607	ENSG00000173726	TOMM20	TRUE	TRUE
chr1	235113908	C	A	ENST00000366607	ENSG00000173726	TOMM20	TRUE	TRUE
chr1	235113911	C	A	ENST00000366607	ENSG00000173726	TOMM20	TRUE	FALSE
chr1	235113911	C	G	ENST00000366607	ENSG00000173726	TOMM20	TRUE	FALSE
chr1	235113911	C	T	ENST00000366607	ENSG00000173726	TOMM20	TRUE	FALSE
chr1	235113912	T	A	ENST00000366607	ENSG00000173726	TOMM20	TRUE	FALSE
chr1	235113912	T	C	ENST00000366607	ENSG00000173726	TOMM20	TRUE	FALSE
chr1	235113912	T	G	ENST00000366607	ENSG00000173726	TOMM20	TRUE	FALSE
chr1	235119816	A	C	ENST00000366607	ENSG00000173726	TOMM20	TRUE	TRUE
chr1	235119816	A	G	ENST00000366607	ENSG00000173726	TOMM20	TRUE	FALSE
chr1	235119816	A	T	ENST00000366607	ENSG00000173726	TOMM20	TRUE	TRUE
chr1	235119817	C	A	ENST00000366607	ENSG00000173726	TOMM20	TRUE	TRUE
chr1	235119817	C	G	ENST00000366607	ENSG00000173726	TOMM20	TRUE	TRUE
chr1	235119817	C	T	ENST00000366607	ENSG00000173726	TOMM20	TRUE	FALSE
chr1	235119821	G	A	ENST00000366607	ENSG00000173726	TOMM20	TRUE	TRUE
chr1	235119829	A	C	ENST00000366607	ENSG00000173726	TOMM20	TRUE	TRUE
chr1	235119829	A	T	ENST00000366607	ENSG00000173726	TOMM20	TRUE	TRUE
chr1	235119833	C	A	ENST00000366607	ENSG00000173726	TOMM20	TRUE	TRUE
chr1	235119836	C	A	ENST00000366607	ENSG00000173726	TOMM20	TRUE	TRUE
chr1	235119845	G	A	ENST00000366607	ENSG00000173726	TOMM20	TRUE	TRUE
chr1	235119851	C	A	ENST00000366607	ENSG00000173726	TOMM20	TRUE	TRUE
chr1	235119854	C	A	ENST00000366607	ENSG00000173726	TOMM20	TRUE	TRUE
chr1	235119866	T	A	ENST00000366607	ENSG00000173726	TOMM20	TRUE	TRUE
chr1	235119869	G	A	ENST00000366607	ENSG00000173726	TOMM20	TRUE	TRUE
chr1	235119878	C	A	ENST00000366607	ENSG00000173726	TOMM20	TRUE	TRUE
chr1	235119887	T	A	ENST00000366607	ENSG00000173726	TOMM20	TRUE	TRUE
chr1	235119898	A	C	ENST00000366607	ENSG00000173726	TOMM20	TRUE	TRUE
chr1	235119898	A	T	ENST00000366607	ENSG00000173726	TOMM20	TRUE	TRUE
chr1	235119900	C	A	ENST00000366607	ENSG00000173726	TOMM20	TRUE	FALSE
chr1	235119900	C	G	ENST00000366607	ENSG00000173726	TOMM20	TRUE	FALSE
chr1	235119900	C	T	ENST00000366607	ENSG00000173726	TOMM20	TRUE	FALSE
chr1	235119901	T	A	ENST00000366607	ENSG00000173726	TOMM20	TRUE	FALSE
chr1	235119901	T	C	ENST00000366607	ENSG00000173726	TOMM20	TRUE	FALSE
chr1	235119901	T	G	ENST00000366607	ENSG00000173726	TOMM20	TRUE	FALSE
chr1	235122324	A	C	ENST00000366607	ENSG00000173726	TOMM20	TRUE	FALSE
chr1	235122324	A	G	ENST00000366607	ENSG00000173726	TOMM20	TRUE	FALSE
chr1	235122324	A	T	ENST00000366607	ENSG00000173726	TOMM20	TRUE	FALSE
chr1	235122325	C	A	ENST00000366607	ENSG00000173726	TOMM20	TRUE	FALSE
chr1	235122325	C	G	ENST00000366607	ENSG00000173726	TOMM20	TRUE	FALSE
chr1	235122325	C	T	ENST00000366607	ENSG00000173726	TOMM20	TRUE	FALSE
chr1	235122328	T	A	ENST00000366607	ENSG00000173726	TOMM20	TRUE	TRUE
chr1	235122343	T	A	ENST00000366607	ENSG00000173726	TOMM20	TRUE	TRUE
chr1	235122346	C	A	ENST00000366607	ENSG00000173726	TOMM20	TRUE	TRUE
chr1	235122349	T	A	ENST00000366607	ENSG00000173726	TOMM20	TRUE	TRUE
chr1	235122358	T	A	ENST00000366607	ENSG00000173726	TOMM20	TRUE	TRUE
chr1	235122361	G	A	ENST00000366607	ENSG00000173726	TOMM20	TRUE	TRUE
chr1	235122364	T	A	ENST00000366607	ENSG00000173726	TOMM20	TRUE	TRUE
chr1	235122367	T	A	ENST00000366607	ENSG00000173726	TOMM20	TRUE	TRUE
chr1	235122370	T	A	ENST00000366607	ENSG00000173726	TOMM20	TRUE	TRUE
chr1	235122373	C	A	ENST00000366607	ENSG00000173726	TOMM20	TRUE	FALSE
chr1	235122373	C	G	ENST00000366607	ENSG00000173726	TOMM20	TRUE	FALSE
chr1	235122373	C	T	ENST00000366607	ENSG00000173726	TOMM20	TRUE	FALSE
chr1	235122374	T	A	ENST00000366607	ENSG00000173726	TOMM20	TRUE	FALSE
chr1	235122374	T	C	ENST00000366607	ENSG00000173726	TOMM20	TRUE	FALSE
chr1	235122374	T	G	ENST00000366607	ENSG00000173726	TOMM20	TRUE	FALSE
chr1	235128593	A	C	ENST00000366607	ENSG00000173726	TOMM20	TRUE	FALSE
chr1	235128593	A	G	ENST00000366607	ENSG00000173726	TOMM20	TRUE	FALSE
chr1	235128593	A	T	ENST00000366607	ENSG00000173726	TOMM20	TRUE	FALSE
chr1	235128594	C	A	ENST00000366607	ENSG00000173726	TOMM20	TRUE	FALSE
chr1	235128594	C	G	ENST00000366607	ENSG00000173726	TOMM20	TRUE	FALSE
chr1	235128594	C	T	ENST00000366607	ENSG00000173726	TOMM20	TRUE	FALSE
chr1	235128595	G	A	ENST00000366607	ENSG00000173726	TOMM20	TRUE	TRUE
chr1	235128598	C	A	ENST00000366607	ENSG00000173726	TOMM20	TRUE	TRUE
chr1	235128601	G	A	ENST00000366607	ENSG00000173726	TOMM20	TRUE	TRUE
chr1	235128613	T	A	ENST00000366607	ENSG00000173726	TOMM20	TRUE	TRUE
chr1	235128631	G	A	ENST00000366607	ENSG00000173726	TOMM20	TRUE	TRUE
chr1	235128634	T	A	ENST00000366607	ENSG00000173726	TOMM20	TRUE	TRUE
chr1	235128637	T	A	ENST00000366607	ENSG00000173726	TOMM20	TRUE	TRUE
chr1	235128647	G	C	ENST00000366607	ENSG00000173726	TOMM20	TRUE	FALSE
chr1	235128647	G	T	ENST00000366607	ENSG00000173726	TOMM20	TRUE	FALSE
chr1	235128653	G	T	ENST00000366607	ENSG00000173726	TOMM20	TRUE	FALSE
chr1	235128656	G	C	ENST00000366607	ENSG00000173726	TOMM20	TRUE	FALSE
chr1	235128656	G	T	ENST00000366607	ENSG00000173726	TOMM20	TRUE	FALSE
chr1	235128677	G	T	ENST00000366607	ENSG00000173726	TOMM20	FALSE	FALSE
chr1	235131718	T	A	ENST00000408888	ENSG00000188739	RBM34	FALSE	FALSE
chr1	235131721	G	A	ENST00000408888	ENSG00000188739	RBM34	FALSE	FALSE
chr1	235131724	T	A	ENST00000408888	ENSG00000188739	RBM34	FALSE	FALSE
chr1	235131727	T	A	ENST00000408888	ENSG00000188739	RBM34	FALSE	FALSE
chr1	235131730	G	A	ENST00000408888	ENSG00000188739	RBM34	FALSE	FALSE
chr1	235131733	T	A	ENST00000408888	ENSG00000188739	RBM34	FALSE	FALSE
chr1	235131736	T	A	ENST00000408888	ENSG00000188739	RBM34	FALSE	FALSE
chr1	235131745	C	A	ENST00000408888	ENSG00000188739	RBM34	FALSE	FALSE
chr1	235131751	T	A	ENST00000408888	ENSG00000188739	RBM34	FALSE	FALSE
chr1	235131754	T	A	ENST00000408888	ENSG00000188739	RBM34	FALSE	FALSE
chr1	235131757	G	A	ENST00000408888	ENSG00000188739	RBM34	FALSE	FALSE
chr1	235131760	C	A	ENST00000408888	ENSG00000188739	RBM34	FALSE	FALSE
chr1	235131763	T	A	ENST00000408888	ENSG00000188739	RBM34	FALSE	FALSE
chr1	235131766	T	A	ENST00000408888	ENSG00000188739	RBM34	FALSE	FALSE
chr1	235131769	T	A	ENST00000408888	ENSG00000188739	RBM34	FALSE	FALSE
chr1	235131775	T	A	ENST00000408888	ENSG00000188739	RBM34	FALSE	FALSE
chr1	235131790	T	A	ENST00000408888	ENSG00000188739	RBM34	FALSE	FALSE
chr1	235131793	C	A	ENST00000408888	ENSG00000188739	RBM34	FALSE	FALSE
chr1	235131796	C	A	ENST00000408888	ENSG00000188739	RBM34	FALSE	FALSE
chr1	235131804	A	C	ENST00000408888	ENSG00000188739	RBM34	FALSE	FALSE
chr1	235131804	A	T	ENST00000408888	ENSG00000188739	RBM34	FALSE	FALSE
chr1	235131811	T	A	ENST00000408888	ENSG00000188739	RBM34	FALSE	FALSE
chr1	235131820	C	A	ENST00000408888	ENSG00000188739	RBM34	FALSE	FALSE
chr1	235131823	C	A	ENST00000408888	ENSG00000188739	RBM34	FALSE	FALSE
chr1	235131832	T	A	ENST00000408888	ENSG00000188739	RBM34	FALSE	FALSE
chr1	235131850	C	A	ENST00000408888	ENSG00000188739	RBM34	FALSE	FALSE
chr1	235131853	G	A	ENST00000408888	ENSG00000188739	RBM34	FALSE	FALSE
chr1	235131856	T	A	ENST00000408888	ENSG00000188739	RBM34	FALSE	FALSE
chr1	235131862	T	A	ENST00000408888	ENSG00000188739	RBM34	FALSE	FALSE
chr1	235131874	T	A	ENST00000408888	ENSG00000188739	RBM34	FALSE	FALSE
chr1	235131876	A	T	ENST00000408888	ENSG00000188739	RBM34	FALSE	FALSE
chr1	235131880	G	A	ENST00000408888	ENSG00000188739	RBM34	FALSE	FALSE
chr1	235131888	G	C	ENST00000408888	ENSG00000188739	RBM34	FALSE	FALSE
chr1	235131888	G	T	ENST00000408888	ENSG00000188739	RBM34	FALSE	FALSE
chr1	235131895	G	A	ENST00000408888	ENSG00000188739	RBM34	FALSE	FALSE
chr1	235131898	G	A	ENST00000408888	ENSG00000188739	RBM34	FALSE	FALSE
chr1	235131901	T	A	ENST00000408888	ENSG00000188739	RBM34	FALSE	FALSE
chr1	235131907	T	A	ENST00000408888	ENSG00000188739	RBM34
chr1	235131910	C	A	ENST00000408888	ENSG00000188739	RBM34	FALSE	FALSE
chr1	235131913	T	A	ENST00000408888	ENSG00000188739	RBM34	FALSE	FALSE
chr1	235131934	T	A	ENST00000408888	ENSG00000188739	RBM34	FALSE	FALSE
chr1	235131940	T	A	ENST00000408888	ENSG00000188739	RBM34	FALSE	FALSE
chr1	235131943	T	A	ENST00000408888	ENSG00000188739	RBM34	FALSE	FALSE
chr1	235131955	C	A	ENST00000408888	ENSG00000188739	RBM34	FALSE	FALSE
chr1	235131966	A	C	ENST00000408888	ENSG00000188739	RBM34	FALSE	FALSE
chr1	235131966	A	T	ENST00000408888	ENSG00000188739	RBM34	FALSE	FALSE
chr1	235131970	T	A	ENST00000408888	ENSG00000188739	RBM34	FALSE	FALSE
chr1	235131998	C	A	ENST00000408888	ENSG00000188739	RBM34	TRUE	TRUE
chr1	235131998	C	G	ENST00000408888	ENSG00000188739	RBM34	TRUE	TRUE
chr1	235131998	C	T	ENST00000408888	ENSG00000188739	RBM34	TRUE	TRUE
chr1	235131999	T	A	ENST00000408888	ENSG00000188739	RBM34	TRUE	TRUE
chr1	235131999	T	C	ENST00000408888	ENSG00000188739	RBM34	TRUE	TRUE
chr1	235131999	T	G	ENST00000408888	ENSG00000188739	RBM34	TRUE	TRUE
chr1	235135650	A	C	ENST00000408888	ENSG00000188739	RBM34	TRUE	TRUE
chr1	235135650	A	G	ENST00000408888	ENSG00000188739	RBM34	TRUE	FALSE
chr1	235135650	A	T	ENST00000408888	ENSG00000188739	RBM34	TRUE	FALSE
chr1	235135651	C	A	ENST00000408888	ENSG00000188739	RBM34	TRUE	FALSE
chr1	235135651	C	G	ENST00000408888	ENSG00000188739	RBM34	TRUE	FALSE
chr1	235135651	C	T	ENST00000408888	ENSG00000188739	RBM34	TRUE	FALSE
chr1	235135654	C	A	ENST00000408888	ENSG00000188739	RBM34	FALSE	FALSE
chr1	235135664	A	C	ENST00000408888	ENSG00000188739	RBM34	FALSE	FALSE
chr1	235135664	A	T	ENST00000408888	ENSG00000188739	RBM34	FALSE	FALSE
chr1	235135678	T	A	ENST00000408888	ENSG00000188739	RBM34	FALSE	FALSE
chr1	235135696	T	A	ENST00000408888	ENSG00000188739	RBM34	FALSE	FALSE
chr1	235135702	T	A	ENST00000408888	ENSG00000188739	RBM34
chr1	235135729	C	A	ENST00000408888	ENSG00000188739	RBM34	TRUE	TRUE
chr1	235135730	A	T	ENST00000408888	ENSG00000188739	RBM34	TRUE	TRUE
chr1	235135747	T	A	ENST00000408888	ENSG00000188739	RBM34	TRUE	TRUE
chr1	235135750	C	A	ENST00000408888	ENSG00000188739	RBM34	TRUE	TRUE
chr1	235135762	C	A	ENST00000408888	ENSG00000188739	RBM34	TRUE	TRUE
chr1	235135765	C	A	ENST00000408888	ENSG00000188739	RBM34	TRUE	TRUE
chr1	235135771	C	A	ENST00000408888	ENSG00000188739	RBM34	TRUE	FALSE
chr1	235135771	C	G	ENST00000408888	ENSG00000188739	RBM34	TRUE	FALSE
chr1	235135771	C	T	ENST00000408888	ENSG00000188739	RBM34	TRUE	FALSE
chr1	235135772	T	A	ENST00000408888	ENSG00000188739	RBM34	TRUE	FALSE
chr1	235135772	T	C	ENST00000408888	ENSG00000188739	RBM34	TRUE	FALSE
chr1	235135772	T	G	ENST00000408888	ENSG00000188739	RBM34	TRUE	FALSE
chr1	235136032	A	C	ENST00000408888	ENSG00000188739	RBM34	TRUE	FALSE
chr1	235136032	A	G	ENST00000408888	ENSG00000188739	RBM34	TRUE	FALSE
chr1	235136032	A	T	ENST00000408888	ENSG00000188739	RBM34	TRUE	FALSE
chr1	235136033	C	A	ENST00000408888	ENSG00000188739	RBM34	TRUE	FALSE
chr1	235136033	C	G	ENST00000408888	ENSG00000188739	RBM34	TRUE	FALSE
chr1	235136033	C	T	ENST00000408888	ENSG00000188739	RBM34	TRUE	FALSE
chr1	235136034	T	A	ENST00000408888	ENSG00000188739	RBM34	TRUE	TRUE
chr1	235136035	A	C	ENST00000408888	ENSG00000188739	RBM34	TRUE	TRUE
chr1	235136035	A	T	ENST00000408888	ENSG00000188739	RBM34	TRUE	TRUE
chr1	235136060	G	T	ENST00000408888	ENSG00000188739	RBM34	TRUE	TRUE
chr1	235136064	T	A	ENST00000408888	ENSG00000188739	RBM34	TRUE	TRUE
chr1	235136067	T	A	ENST00000408888	ENSG00000188739	RBM34	TRUE	TRUE
chr1	235136073	T	A	ENST00000408888	ENSG00000188739	RBM34	TRUE	TRUE
chr1	235136074	C	A	ENST00000408888	ENSG00000188739	RBM34	TRUE	FALSE
chr1	235136074	C	G	ENST00000408888	ENSG00000188739	RBM34	TRUE	FALSE
chr1	235136074	C	T	ENST00000408888	ENSG00000188739	RBM34	TRUE	FALSE
chr1	235136075	T	A	ENST00000408888	ENSG00000188739	RBM34	TRUE	FALSE
chr1	235136075	T	C	ENST00000408888	ENSG00000188739	RBM34	TRUE	FALSE
chr1	235136075	T	G	ENST00000408888	ENSG00000188739	RBM34	TRUE	FALSE
chr1	235137875	A	C	ENST00000408888	ENSG00000188739	RBM34	TRUE	FALSE
chr1	235137875	A	G	ENST00000408888	ENSG00000188739	RBM34	TRUE	FALSE
chr1	235137875	A	T	ENST00000408888	ENSG00000188739	RBM34	TRUE	FALSE
chr1	235137876	C	A	ENST00000408888	ENSG00000188739	RBM34	TRUE	FALSE
chr1	235137876	C	G	ENST00000408888	ENSG00000188739	RBM34	TRUE	FALSE
chr1	235137876	C	T	ENST00000408888	ENSG00000188739	RBM34	TRUE	FALSE
chr1	235137881	G	C	ENST00000408888	ENSG00000188739	RBM34	TRUE	TRUE
chr1	235137881	G	T	ENST00000408888	ENSG00000188739	RBM34	TRUE	TRUE
chr1	235137888	C	A	ENST00000408888	ENSG00000188739	RBM34	TRUE	TRUE
chr1	235137906	T	A	ENST00000408888	ENSG00000188739	RBM34	TRUE	TRUE
chr1	235137918	C	A	ENST00000408888	ENSG00000188739	RBM34	TRUE	TRUE
chr1	235137930	G	A	ENST00000408888	ENSG00000188739	RBM34	TRUE	TRUE
chr1	235137941	C	A	ENST00000408888	ENSG00000188739	RBM34	TRUE	FALSE
chr1	235137941	C	G	ENST00000408888	ENSG00000188739	RBM34	TRUE	FALSE
chr1	235137941	C	T	ENST00000408888	ENSG00000188739	RBM34	TRUE	FALSE
chr1	235137942	T	A	ENST00000408888	ENSG00000188739	RBM34	TRUE	FALSE
chr1	235137942	T	C	ENST00000408888	ENSG00000188739	RBM34	TRUE	FALSE
chr1	235137942	T	G	ENST00000408888	ENSG00000188739	RBM34	TRUE	FALSE
chr1	235138089	A	C	ENST00000408888	ENSG00000188739	RBM34	TRUE	FALSE
chr1	235138089	A	G	ENST00000408888	ENSG00000188739	RBM34	TRUE	FALSE
chr1	235138089	A	T	ENST00000408888	ENSG00000188739	RBM34	TRUE	FALSE
chr1	235138090	C	A	ENST00000408888	ENSG00000188739	RBM34	TRUE	FALSE
chr1	235138090	C	G	ENST00000408888	ENSG00000188739	RBM34	TRUE	FALSE
chr1	235138090	C	T	ENST00000408888	ENSG00000188739	RBM34	TRUE	FALSE
chr1	235138092	T	A	ENST00000408888	ENSG00000188739	RBM34	TRUE	TRUE
chr1	235138095	T	A	ENST00000408888	ENSG00000188739	RBM34	TRUE	TRUE
chr1	235138097	A	T	ENST00000408888	ENSG00000188739	RBM34	TRUE	TRUE
chr1	235138104	G	A	ENST00000408888	ENSG00000188739	RBM34
chr1	235138119	C	A	ENST00000408888	ENSG00000188739	RBM34
chr1	235138122	C	A	ENST00000408888	ENSG00000188739	RBM34
chr1	235138125	T	A	ENST00000408888	ENSG00000188739	RBM34
chr1	235138135	A	C	ENST00000408888	ENSG00000188739	RBM34
chr1	235138135	A	T	ENST00000408888	ENSG00000188739	RBM34
chr1	235138152	T	A	ENST00000408888	ENSG00000188739	RBM34
chr1	235138155	G	A	ENST00000408888	ENSG00000188739	RBM34
chr1	235138170	T	A	ENST00000408888	ENSG00000188739	RBM34
chr1	235138175	C	A	ENST00000408888	ENSG00000188739	RBM34	TRUE	FALSE
chr1	235138175	C	G	ENST00000408888	ENSG00000188739	RBM34	TRUE	FALSE
chr1	235138175	C	T	ENST00000408888	ENSG00000188739	RBM34	TRUE	FALSE
chr1	235138176	T	A	ENST00000408888	ENSG00000188739	RBM34	TRUE	FALSE
chr1	235138176	T	C	ENST00000408888	ENSG00000188739	RBM34	TRUE	FALSE
chr1	235138176	T	G	ENST00000408888	ENSG00000188739	RBM34	TRUE	FALSE
chr1	235148402	A	C	ENST00000408888	ENSG00000188739	RBM34	TRUE	FALSE
chr1	235148402	A	G	ENST00000408888	ENSG00000188739	RBM34	TRUE	FALSE
chr1	235148402	A	T	ENST00000408888	ENSG00000188739	RBM34	TRUE	FALSE
chr1	235148403	C	A	ENST00000408888	ENSG00000188739	RBM34	TRUE	FALSE
chr1	235148403	C	G	ENST00000408888	ENSG00000188739	RBM34	TRUE	FALSE
chr1	235148403	C	T	ENST00000408888	ENSG00000188739	RBM34	TRUE	FALSE
chr1	235148405	T	A	ENST00000408888	ENSG00000188739	RBM34
chr1	235148416	A	T	ENST00000408888	ENSG00000188739	RBM34
chr1	235148420	T	A	ENST00000408888	ENSG00000188739	RBM34
chr1	235148423	T	A	ENST00000408888	ENSG00000188739	RBM34
chr1	235148435	C	A	ENST00000408888	ENSG00000188739	RBM34
chr1	235148438	C	A	ENST00000408888	ENSG00000188739	RBM34
chr1	235148448	C	A	ENST00000408888	ENSG00000188739	RBM34	TRUE	FALSE
chr1	235148448	C	G	ENST00000408888	ENSG00000188739	RBM34	TRUE	FALSE
chr1	235148448	C	T	ENST00000408888	ENSG00000188739	RBM34	TRUE	FALSE
chr1	235148449	T	A	ENST00000408888	ENSG00000188739	RBM34	TRUE	FALSE
chr1	235148449	T	C	ENST00000408888	ENSG00000188739	RBM34	TRUE	FALSE
chr1	235148449	T	G	ENST00000408888	ENSG00000188739	RBM34	TRUE	FALSE
chr1	235152704	A	C	ENST00000408888	ENSG00000188739	RBM34	TRUE	FALSE
chr1	235152704	A	G	ENST00000408888	ENSG00000188739	RBM34	TRUE	FALSE
chr1	235152704	A	T	ENST00000408888	ENSG00000188739	RBM34	TRUE	FALSE
chr1	235152705	C	A	ENST00000408888	ENSG00000188739	RBM34	TRUE	FALSE
chr1	235152705	C	G	ENST00000408888	ENSG00000188739	RBM34	TRUE	FALSE
chr1	235152705	C	T	ENST00000408888	ENSG00000188739	RBM34	TRUE	FALSE
chr1	235152720	G	A	ENST00000408888	ENSG00000188739	RBM34
chr1	235152729	C	A	ENST00000408888	ENSG00000188739	RBM34
chr1	235152735	G	A	ENST00000408888	ENSG00000188739	RBM34
chr1	235152738	C	A	ENST00000408888	ENSG00000188739	RBM34
chr1	235152739	A	C	ENST00000408888	ENSG00000188739	RBM34
chr1	235152739	A	T	ENST00000408888	ENSG00000188739	RBM34
chr1	235152744	C	A	ENST00000408888	ENSG00000188739	RBM34
chr1	235152747	T	A	ENST00000408888	ENSG00000188739	RBM34
chr1	235152755	G	T	ENST00000408888	ENSG00000188739	RBM34
chr1	235152759	T	A	ENST00000408888	ENSG00000188739	RBM34
chr1	235152765	T	A	ENST00000408888	ENSG00000188739	RBM34
chr1	235152766	C	A	ENST00000408888	ENSG00000188739	RBM34	TRUE	FALSE
chr1	235152766	C	G	ENST00000408888	ENSG00000188739	RBM34	TRUE	FALSE
chr1	235152766	C	T	ENST00000408888	ENSG00000188739	RBM34	TRUE	FALSE
chr1	235152767	T	A	ENST00000408888	ENSG00000188739	RBM34	TRUE	FALSE
chr1	235152767	T	C	ENST00000408888	ENSG00000188739	RBM34	TRUE	FALSE
chr1	235152767	T	G	ENST00000408888	ENSG00000188739	RBM34	TRUE	FALSE
chr1	235154879	A	C	ENST00000408888	ENSG00000188739	RBM34	TRUE	TRUE
chr1	235154879	A	G	ENST00000408888	ENSG00000188739	RBM34	TRUE	FALSE
chr1	235154879	A	T	ENST00000408888	ENSG00000188739	RBM34	TRUE	TRUE
chr1	235154880	C	A	ENST00000408888	ENSG00000188739	RBM34	TRUE	TRUE
chr1	235154880	C	G	ENST00000408888	ENSG00000188739	RBM34	TRUE	TRUE
chr1	235154880	C	T	ENST00000408888	ENSG00000188739	RBM34	TRUE	TRUE
chr1	235154883	T	A	ENST00000408888	ENSG00000188739	RBM34	TRUE	TRUE
chr1	235154886	T	A	ENST00000408888	ENSG00000188739	RBM34	TRUE	TRUE
chr1	235154890	A	T	ENST00000408888	ENSG00000188739	RBM34	TRUE	TRUE
chr1	235154903	A	T	ENST00000408888	ENSG00000188739	RBM34	TRUE	TRUE
chr1	235154925	T	A	ENST00000408888	ENSG00000188739	RBM34	TRUE	TRUE
chr1	235154928	C	A	ENST00000408888	ENSG00000188739	RBM34	TRUE	TRUE
chr1	235154934	T	A	ENST00000408888	ENSG00000188739	RBM34	TRUE	TRUE
chr1	235154936	A	C	ENST00000408888	ENSG00000188739	RBM34	TRUE	TRUE
chr1	235154936	A	T	ENST00000408888	ENSG00000188739	RBM34	TRUE	TRUE
chr1	235154940	T	A	ENST00000408888	ENSG00000188739	RBM34	TRUE	TRUE
chr1	235154943	C	A	ENST00000408888	ENSG00000188739	RBM34	TRUE	TRUE
chr1	235154946	C	A	ENST00000408888	ENSG00000188739	RBM34	TRUE	TRUE
chr1	235154949	C	A	ENST00000408888	ENSG00000188739	RBM34	TRUE	TRUE
chr1	235154952	G	A	ENST00000408888	ENSG00000188739	RBM34	TRUE	TRUE
chr1	235154961	G	A	ENST00000408888	ENSG00000188739	RBM34	TRUE	TRUE
chr1	235154967	T	A	ENST00000408888	ENSG00000188739	RBM34	TRUE	TRUE
chr1	235154970	T	A	ENST00000408888	ENSG00000188739	RBM34	TRUE	TRUE
chr1	235154973	T	A	ENST00000408888	ENSG00000188739	RBM34	TRUE	TRUE
chr1	235154976	G	A	ENST00000408888	ENSG00000188739	RBM34	TRUE	TRUE
chr1	235154994	C	A	ENST00000408888	ENSG00000188739	RBM34	TRUE	TRUE
chr1	235155012	T	A	ENST00000408888	ENSG00000188739	RBM34	TRUE	TRUE
chr1	235155015	T	A	ENST00000408888	ENSG00000188739	RBM34	TRUE	TRUE
chr1	235155027	T	A	ENST00000408888	ENSG00000188739	RBM34	TRUE	TRUE
chr1	235155039	G	A	ENST00000408888	ENSG00000188739	RBM34	TRUE	TRUE
chr1	235155048	T	A	ENST00000408888	ENSG00000188739	RBM34	TRUE	TRUE
chr1	235155054	T	A	ENST00000408888	ENSG00000188739	RBM34	TRUE	TRUE
chr1	235155057	G	A	ENST00000408888	ENSG00000188739	RBM34	TRUE	TRUE
chr1	235155063	G	A	ENST00000408888	ENSG00000188739	RBM34	TRUE	TRUE
chr1	235155066	T	A	ENST00000408888	ENSG00000188739	RBM34	TRUE	TRUE
chr1	235155069	G	A	ENST00000408888	ENSG00000188739	RBM34	TRUE	TRUE
chr1	235155078	C	A	ENST00000408888	ENSG00000188739	RBM34	TRUE	TRUE
chr1	235155081	C	A	ENST00000408888	ENSG00000188739	RBM34	TRUE	TRUE
chr1	235155084	C	A	ENST00000408888	ENSG00000188739	RBM34	TRUE	TRUE
chr1	235155086	A	C	ENST00000408888	ENSG00000188739	RBM34	TRUE	TRUE
chr1	235155086	A	T	ENST00000408888	ENSG00000188739	RBM34	TRUE	TRUE
chr1	235155111	C	A	ENST00000408888	ENSG00000188739	RBM34	TRUE	TRUE
chr1	235155113	C	A	ENST00000408888	ENSG00000188739	RBM34	TRUE	TRUE
chr1	235155113	C	G	ENST00000408888	ENSG00000188739	RBM34	TRUE	TRUE
chr1	235155113	C	T	ENST00000408888	ENSG00000188739	RBM34	TRUE	TRUE
chr1	235155114	T	A	ENST00000408888	ENSG00000188739	RBM34	TRUE	TRUE
chr1	235155114	T	C	ENST00000408888	ENSG00000188739	RBM34	TRUE	TRUE
chr1	235155114	T	G	ENST00000408888	ENSG00000188739	RBM34	TRUE	TRUE
chr1	235160509	A	C	ENST00000408888	ENSG00000188739	RBM34	TRUE	FALSE
chr1	235160509	A	G	ENST00000408888	ENSG00000188739	RBM34	TRUE	FALSE
chr1	235160509	A	T	ENST00000408888	ENSG00000188739	RBM34	TRUE	FALSE
chr1	235160510	C	A	ENST00000408888	ENSG00000188739	RBM34	TRUE	FALSE
chr1	235160510	C	G	ENST00000408888	ENSG00000188739	RBM34	TRUE	FALSE
chr1	235160510	C	T	ENST00000408888	ENSG00000188739	RBM34	TRUE	FALSE
chr1	235160520	A	T	ENST00000408888	ENSG00000188739	RBM34	TRUE	TRUE
chr1	235160524	T	A	ENST00000408888	ENSG00000188739	RBM34	TRUE	TRUE
chr1	235160527	T	A	ENST00000408888	ENSG00000188739	RBM34
chr1	235160530	C	A	ENST00000408888	ENSG00000188739	RBM34	TRUE	TRUE
chr1	235160545	T	A	ENST00000408888	ENSG00000188739	RBM34	TRUE	TRUE
chr1	235160548	T	A	ENST00000408888	ENSG00000188739	RBM34	TRUE	TRUE
chr1	235160551	T	A	ENST00000408888	ENSG00000188739	RBM34	TRUE	TRUE
chr1	235160557	T	A	ENST00000408888	ENSG00000188739	RBM34	TRUE	TRUE
chr1	235160563	T	A	ENST00000408888	ENSG00000188739	RBM34	TRUE	TRUE
chr1	235160566	T	A	ENST00000408888	ENSG00000188739	RBM34	TRUE	TRUE
chr1	235160575	C	A	ENST00000408888	ENSG00000188739	RBM34	TRUE	TRUE
chr1	235160578	G	A	ENST00000408888	ENSG00000188739	RBM34	TRUE	TRUE
chr1	235160580	G	T	ENST00000408888	ENSG00000188739	RBM34	TRUE	TRUE
chr1	235160590	T	A	ENST00000408888	ENSG00000188739	RBM34	TRUE	TRUE
chr1	235160593	C	A	ENST00000408888	ENSG00000188739	RBM34	TRUE	TRUE
chr1	235160599	G	A	ENST00000408888	ENSG00000188739	RBM34	TRUE	TRUE
chr1	235160611	C	A	ENST00000408888	ENSG00000188739	RBM34	TRUE	TRUE
chr1	235160614	C	A	ENST00000408888	ENSG00000188739	RBM34	TRUE	TRUE
chr1	235160617	C	A	ENST00000408888	ENSG00000188739	RBM34	TRUE	TRUE
chr1	235160620	C	A	ENST00000408888	ENSG00000188739	RBM34	TRUE	TRUE
chr1	235160629	T	A	ENST00000408888	ENSG00000188739	RBM34	TRUE	TRUE
chr1	235160635	T	A	ENST00000408888	ENSG00000188739	RBM34
chr1	235160638	T	A	ENST00000408888	ENSG00000188739	RBM34	TRUE	TRUE
chr1	235160647	G	A	ENST00000408888	ENSG00000188739	RBM34	TRUE	TRUE
chr1	235160648	C	A	ENST00000408888	ENSG00000188739	RBM34	TRUE	FALSE
chr1	235160648	C	G	ENST00000408888	ENSG00000188739	RBM34	TRUE	FALSE
chr1	235160648	C	T	ENST00000408888	ENSG00000188739	RBM34	TRUE	FALSE
chr1	235160649	T	A	ENST00000408888	ENSG00000188739	RBM34	TRUE	FALSE
chr1	235160649	T	C	ENST00000408888	ENSG00000188739	RBM34	TRUE	FALSE
chr1	235160649	T	G	ENST00000408888	ENSG00000188739	RBM34	TRUE	FALSE
chr1	235160891	A	C	ENST00000408888	ENSG00000188739	RBM34	TRUE	FALSE
chr1	235160891	A	G	ENST00000408888	ENSG00000188739	RBM34	TRUE	FALSE
chr1	235160891	A	T	ENST00000408888	ENSG00000188739	RBM34	TRUE	FALSE
chr1	235160892	C	A	ENST00000408888	ENSG00000188739	RBM34	TRUE	FALSE
chr1	235160892	C	G	ENST00000408888	ENSG00000188739	RBM34	TRUE	FALSE
chr1	235160892	C	T	ENST00000408888	ENSG00000188739	RBM34	TRUE	FALSE
chr1	235160895	T	A	ENST00000408888	ENSG00000188739	RBM34	TRUE	TRUE
chr1	235160908	G	C	ENST00000408888	ENSG00000188739	RBM34	TRUE	TRUE
chr1	235160908	G	T	ENST00000408888	ENSG00000188739	RBM34	TRUE	TRUE
chr1	235160919	G	A	ENST00000408888	ENSG00000188739	RBM34	TRUE	TRUE
chr1	235160925	G	A	ENST00000408888	ENSG00000188739	RBM34	TRUE	TRUE
chr1	235160931	C	A	ENST00000408888	ENSG00000188739	RBM34	TRUE	TRUE
chr1	235160973	T	A	ENST00000408888	ENSG00000188739	RBM34	TRUE	TRUE
chr1	235160985	C	A	ENST00000408888	ENSG00000188739	RBM34	TRUE	TRUE
chr1	235160996	A	C	ENST00000408888	ENSG00000188739	RBM34	TRUE	TRUE
chr1	235160996	A	T	ENST00000408888	ENSG00000188739	RBM34	TRUE	TRUE
chr1	235161012	G	A	ENST00000408888	ENSG00000188739	RBM34	TRUE	TRUE
chr1	235161015	C	A	ENST00000408888	ENSG00000188739	RBM34	TRUE	TRUE
chr1	235161022	G	C	ENST00000408888	ENSG00000188739	RBM34	TRUE	TRUE
chr1	235161022	G	T	ENST00000408888	ENSG00000188739	RBM34	TRUE	TRUE
chr1	235161030	C	A	ENST00000408888	ENSG00000188739	RBM34	TRUE	TRUE
chr1	235161066	C	A	ENST00000408888	ENSG00000188739	RBM34	TRUE	FALSE
chr1	235161068	C	A	ENST00000408888	ENSG00000188739	RBM34	TRUE	FALSE
chr1	235161068	C	G	ENST00000408888	ENSG00000188739	RBM34	TRUE	FALSE
chr1	235161068	C	T	ENST00000408888	ENSG00000188739	RBM34	TRUE	FALSE
chr1	235161069	T	A	ENST00000408888	ENSG00000188739	RBM34	TRUE	FALSE
chr1	235161069	T	C	ENST00000408888	ENSG00000188739	RBM34	TRUE	FALSE
chr1	235161069	T	G	ENST00000408888	ENSG00000188739	RBM34	TRUE	FALSE
chr1	235161172	A	C	ENST00000408888	ENSG00000188739	RBM34	TRUE	FALSE
chr1	235161172	A	G	ENST00000408888	ENSG00000188739	RBM34	TRUE	FALSE
chr1	235161172	A	T	ENST00000408888	ENSG00000188739	RBM34	TRUE	FALSE
chr1	235161173	C	A	ENST00000408888	ENSG00000188739	RBM34	TRUE	FALSE
chr1	235161173	C	G	ENST00000408888	ENSG00000188739	RBM34	TRUE	FALSE
chr1	235161173	C	T	ENST00000408888	ENSG00000188739	RBM34	TRUE	FALSE
chr1	235161175	C	A	ENST00000408888	ENSG00000188739	RBM34	TRUE	FALSE
chr1	235161178	C	A	ENST00000408888	ENSG00000188739	RBM34	FALSE	FALSE
chr1	235161181	G	A	ENST00000408888	ENSG00000188739	RBM34	FALSE	FALSE
chr1	235161190	T	A	ENST00000408888	ENSG00000188739	RBM34	FALSE	FALSE
chr1	235161193	T	A	ENST00000408888	ENSG00000188739	RBM34	FALSE	FALSE
chr1	235161196	T	A	ENST00000408888	ENSG00000188739	RBM34	FALSE	FALSE
chr1	235161199	T	A	ENST00000408888	ENSG00000188739	RBM34	FALSE	FALSE
chr1	235161205	T	A	ENST00000408888	ENSG00000188739	RBM34	FALSE	FALSE
chr1	235161217	C	A	ENST00000408888	ENSG00000188739	RBM34	FALSE	FALSE
chr1	235161219	A	T	ENST00000408888	ENSG00000188739	RBM34	FALSE	FALSE
chr1	235168531	G	T	ENST00000264183	ENSG00000054267	ARID4B	FALSE	FALSE
chr1	235168536	C	A	ENST00000264183	ENSG00000054267	ARID4B	FALSE	FALSE
chr1	235168541	G	C	ENST00000264183	ENSG00000054267	ARID4B	FALSE	FALSE
chr1	235168541	G	T	ENST00000264183	ENSG00000054267	ARID4B	FALSE	FALSE
chr1	235168548	C	A	ENST00000264183	ENSG00000054267	ARID4B	FALSE	FALSE
chr1	235168554	G	A	ENST00000264183	ENSG00000054267	ARID4B	FALSE	FALSE
chr1	235168556	G	C	ENST00000264183	ENSG00000054267	ARID4B	FALSE	FALSE
chr1	235168556	G	T	ENST00000264183	ENSG00000054267	ARID4B	FALSE	FALSE
chr1	235168571	G	C	ENST00000264183	ENSG00000054267	ARID4B	FALSE	FALSE
chr1	235168571	G	T	ENST00000264183	ENSG00000054267	ARID4B	FALSE	FALSE
chr1	235168578	C	A	ENST00000264183	ENSG00000054267	ARID4B	FALSE	FALSE
chr1	235168583	A	C	ENST00000264183	ENSG00000054267	ARID4B	FALSE	FALSE
chr1	235168583	A	T	ENST00000264183	ENSG00000054267	ARID4B	FALSE	FALSE
chr1	235168589	A	C	ENST00000264183	ENSG00000054267	ARID4B	FALSE	FALSE
chr1	235168589	A	T	ENST00000264183	ENSG00000054267	ARID4B	FALSE	FALSE
chr1	235168619	G	C	ENST00000264183	ENSG00000054267	ARID4B	FALSE	FALSE
chr1	235168619	G	T	ENST00000264183	ENSG00000054267	ARID4B	FALSE	FALSE
chr1	235168625	G	C	ENST00000264183	ENSG00000054267	ARID4B	FALSE	FALSE
chr1	235168625	G	T	ENST00000264183	ENSG00000054267	ARID4B	FALSE	FALSE
chr1	235168637	G	C	ENST00000264183	ENSG00000054267	ARID4B	FALSE	FALSE
chr1	235168637	G	T	ENST00000264183	ENSG00000054267	ARID4B	FALSE	FALSE
chr1	235168653	C	A	ENST00000264183	ENSG00000054267	ARID4B	TRUE	FALSE
chr1	235168653	C	G	ENST00000264183	ENSG00000054267	ARID4B	TRUE	FALSE
chr1	235168653	C	T	ENST00000264183	ENSG00000054267	ARID4B	TRUE	FALSE
chr1	235168654	T	A	ENST00000264183	ENSG00000054267	ARID4B	TRUE	FALSE
chr1	235168654	T	C	ENST00000264183	ENSG00000054267	ARID4B	TRUE	FALSE
chr1	235168654	T	G	ENST00000264183	ENSG00000054267	ARID4B	TRUE	FALSE
chr1	235172616	A	C	ENST00000264183	ENSG00000054267	ARID4B	TRUE	FALSE
chr1	235172616	A	G	ENST00000264183	ENSG00000054267	ARID4B	FALSE	FALSE
chr1	235172616	A	T	ENST00000264183	ENSG00000054267	ARID4B	TRUE	FALSE
chr1	235172617	C	A	ENST00000264183	ENSG00000054267	ARID4B	TRUE	FALSE
chr1	235172617	C	G	ENST00000264183	ENSG00000054267	ARID4B	TRUE	FALSE
chr1	235172617	C	T	ENST00000264183	ENSG00000054267	ARID4B	TRUE	FALSE
chr1	235172621	C	A	ENST00000264183	ENSG00000054267	ARID4B	FALSE	FALSE
chr1	235172624	T	A	ENST00000264183	ENSG00000054267	ARID4B	FALSE	FALSE
chr1	235172627	C	A	ENST00000264183	ENSG00000054267	ARID4B	FALSE	FALSE
chr1	235172630	T	A	ENST00000264183	ENSG00000054267	ARID4B	FALSE	FALSE
chr1	235172633	T	A	ENST00000264183	ENSG00000054267	ARID4B	FALSE	FALSE
chr1	235172636	T	A	ENST00000264183	ENSG00000054267	ARID4B	FALSE	FALSE
chr1	235172638	A	C	ENST00000264183	ENSG00000054267	ARID4B	FALSE	FALSE
chr1	235172638	A	T	ENST00000264183	ENSG00000054267	ARID4B	FALSE	FALSE
chr1	235172645	T	A	ENST00000264183	ENSG00000054267	ARID4B	FALSE	FALSE
chr1	235172648	T	A	ENST00000264183	ENSG00000054267	ARID4B	FALSE	FALSE
chr1	235172672	C	A	ENST00000264183	ENSG00000054267	ARID4B	TRUE	TRUE
chr1	235172678	T	A	ENST00000264183	ENSG00000054267	ARID4B	TRUE	TRUE
chr1	235172680	A	C	ENST00000264183	ENSG00000054267	ARID4B	TRUE	TRUE
chr1	235172680	A	T	ENST00000264183	ENSG00000054267	ARID4B	TRUE	TRUE
chr1	235172683	G	C	ENST00000264183	ENSG00000054267	ARID4B	TRUE	TRUE
chr1	235172683	G	T	ENST00000264183	ENSG00000054267	ARID4B	TRUE	TRUE
chr1	235172688	A	C	ENST00000264183	ENSG00000054267	ARID4B	TRUE	TRUE
chr1	235172688	A	T	ENST00000264183	ENSG00000054267	ARID4B	TRUE	TRUE
chr1	235172696	T	A	ENST00000264183	ENSG00000054267	ARID4B	TRUE	TRUE
chr1	235172699	T	A	ENST00000264183	ENSG00000054267	ARID4B	TRUE	TRUE
chr1	235172705	C	A	ENST00000264183	ENSG00000054267	ARID4B	TRUE	TRUE
chr1	235172708	G	A	ENST00000264183	ENSG00000054267	ARID4B	TRUE	TRUE
chr1	235172714	T	A	ENST00000264183	ENSG00000054267	ARID4B	TRUE	TRUE
chr1	235172717	C	A	ENST00000264183	ENSG00000054267	ARID4B	TRUE	TRUE
chr1	235172720	G	A	ENST00000264183	ENSG00000054267	ARID4B	TRUE	TRUE
chr1	235172738	C	A	ENST00000264183	ENSG00000054267	ARID4B	TRUE	TRUE
chr1	235172756	C	A	ENST00000264183	ENSG00000054267	ARID4B	TRUE	TRUE
chr1	235172764	G	T	ENST00000264183	ENSG00000054267	ARID4B	TRUE	TRUE
chr1	235172765	C	A	ENST00000264183	ENSG00000054267	ARID4B	TRUE	TRUE
chr1	235172765	C	G	ENST00000264183	ENSG00000054267	ARID4B	TRUE	FALSE
chr1	235172765	C	T	ENST00000264183	ENSG00000054267	ARID4B	TRUE	TRUE
chr1	235172766	T	A	ENST00000264183	ENSG00000054267	ARID4B	TRUE	TRUE
chr1	235172766	T	C	ENST00000264183	ENSG00000054267	ARID4B	TRUE	TRUE
chr1	235172766	T	G	ENST00000264183	ENSG00000054267	ARID4B	TRUE	TRUE
chr1	235175182	A	C	ENST00000264183	ENSG00000054267	ARID4B	TRUE	FALSE
chr1	235175182	A	G	ENST00000264183	ENSG00000054267	ARID4B	TRUE	FALSE
chr1	235175182	A	T	ENST00000264183	ENSG00000054267	ARID4B	TRUE	FALSE
chr1	235175183	C	A	ENST00000264183	ENSG00000054267	ARID4B	TRUE	FALSE
chr1	235175183	C	G	ENST00000264183	ENSG00000054267	ARID4B	TRUE	FALSE
chr1	235175183	C	T	ENST00000264183	ENSG00000054267	ARID4B	TRUE	FALSE
chr1	235175190	G	A	ENST00000264183	ENSG00000054267	ARID4B	TRUE	TRUE
chr1	235175197	C	T	ENST00000264183	ENSG00000054267	ARID4B	TRUE	TRUE
chr1	235175198	C	T	ENST00000264183	ENSG00000054267	ARID4B	TRUE	TRUE
chr1	235175202	T	A	ENST00000264183	ENSG00000054267	ARID4B	TRUE	TRUE
chr1	235175203	G	C	ENST00000264183	ENSG00000054267	ARID4B	TRUE	TRUE
chr1	235175203	G	T	ENST00000264183	ENSG00000054267	ARID4B	TRUE	TRUE
chr1	235175211	T	A	ENST00000264183	ENSG00000054267	ARID4B	TRUE	TRUE
chr1	235175216	A	C	ENST00000264183	ENSG00000054267	ARID4B	TRUE	TRUE
chr1	235175216	A	T	ENST00000264183	ENSG00000054267	ARID4B	TRUE	TRUE
chr1	235175220	G	A	ENST00000264183	ENSG00000054267	ARID4B	TRUE	TRUE
chr1	235175232	C	A	ENST00000264183	ENSG00000054267	ARID4B	TRUE	TRUE
chr1	235175235	T	A	ENST00000264183	ENSG00000054267	ARID4B	TRUE	TRUE
chr1	235175250	T	A	ENST00000264183	ENSG00000054267	ARID4B	TRUE	TRUE
chr1	235175262	T	A	ENST00000264183	ENSG00000054267	ARID4B	TRUE	TRUE
chr1	235175265	C	A	ENST00000264183	ENSG00000054267	ARID4B	TRUE	TRUE
chr1	235175266	A	T	ENST00000264183	ENSG00000054267	ARID4B	TRUE	TRUE
chr1	235175271	T	A	ENST00000264183	ENSG00000054267	ARID4B	TRUE	TRUE
chr1	235175274	C	A	ENST00000264183	ENSG00000054267	ARID4B	TRUE	TRUE
chr1	235175283	G	A	ENST00000264183	ENSG00000054267	ARID4B	TRUE	TRUE
chr1	235175301	T	A	ENST00000264183	ENSG00000054267	ARID4B	TRUE	TRUE
chr1	235175316	T	A	ENST00000264183	ENSG00000054267	ARID4B	TRUE	TRUE
chr1	235175322	C	A	ENST00000264183	ENSG00000054267	ARID4B	TRUE	TRUE
chr1	235175333	G	C	ENST00000264183	ENSG00000054267	ARID4B	TRUE	TRUE
chr1	235175333	G	T	ENST00000264183	ENSG00000054267	ARID4B	TRUE	TRUE
chr1	235175337	T	A	ENST00000264183	ENSG00000054267	ARID4B	TRUE	TRUE
chr1	235175346	G	A	ENST00000264183	ENSG00000054267	ARID4B	TRUE	TRUE
chr1	235175352	T	A	ENST00000264183	ENSG00000054267	ARID4B	TRUE	TRUE
chr1	235175364	C	A	ENST00000264183	ENSG00000054267	ARID4B	TRUE	TRUE
chr1	235175372	G	C	ENST00000264183	ENSG00000054267	ARID4B	TRUE	TRUE
chr1	235175372	G	T	ENST00000264183	ENSG00000054267	ARID4B	TRUE	TRUE
chr1	235175379	C	A	ENST00000264183	ENSG00000054267	ARID4B	TRUE	TRUE
chr1	235175382	C	A	ENST00000264183	ENSG00000054267	ARID4B	TRUE	TRUE
chr1	235175400	C	A	ENST00000264183	ENSG00000054267	ARID4B	TRUE	FALSE
chr1	235175400	C	G	ENST00000264183	ENSG00000054267	ARID4B	TRUE	FALSE
chr1	235175400	C	T	ENST00000264183	ENSG00000054267	ARID4B	TRUE	FALSE
chr1	235175401	T	A	ENST00000264183	ENSG00000054267	ARID4B	TRUE	FALSE
chr1	235175401	T	C	ENST00000264183	ENSG00000054267	ARID4B	TRUE	FALSE
chr1	235175401	T	G	ENST00000264183	ENSG00000054267	ARID4B	TRUE	FALSE
chr1	235177798	A	C	ENST00000264183	ENSG00000054267	ARID4B	TRUE	FALSE
chr1	235177798	A	G	ENST00000264183	ENSG00000054267	ARID4B	TRUE	FALSE
chr1	235177798	A	T	ENST00000264183	ENSG00000054267	ARID4B	TRUE	FALSE
chr1	235177799	C	A	ENST00000264183	ENSG00000054267	ARID4B	TRUE	FALSE
chr1	235177799	C	G	ENST00000264183	ENSG00000054267	ARID4B	TRUE	FALSE
chr1	235177799	C	T	ENST00000264183	ENSG00000054267	ARID4B	TRUE	FALSE
chr1	235177806	T	A	ENST00000264183	ENSG00000054267	ARID4B	TRUE	TRUE
chr1	235177809	C	A	ENST00000264183	ENSG00000054267	ARID4B	TRUE	TRUE
chr1	235177812	T	A	ENST00000264183	ENSG00000054267	ARID4B	TRUE	TRUE
chr1	235177815	T	A	ENST00000264183	ENSG00000054267	ARID4B	TRUE	TRUE
chr1	235177818	T	A	ENST00000264183	ENSG00000054267	ARID4B	TRUE	TRUE
chr1	235177839	T	A	ENST00000264183	ENSG00000054267	ARID4B	TRUE	TRUE
chr1	235177848	T	A	ENST00000264183	ENSG00000054267	ARID4B	TRUE	TRUE
chr1	235177851	T	A	ENST00000264183	ENSG00000054267	ARID4B	TRUE	TRUE
chr1	235177854	G	A	ENST00000264183	ENSG00000054267	ARID4B	TRUE	TRUE
chr1	235177857	T	A	ENST00000264183	ENSG00000054267	ARID4B	TRUE	TRUE
chr1	235177860	T	A	ENST00000264183	ENSG00000054267	ARID4B	TRUE	TRUE
chr1	235177862	G	C	ENST00000264183	ENSG00000054267	ARID4B	TRUE	TRUE
chr1	235177862	G	T	ENST00000264183	ENSG00000054267	ARID4B	TRUE	TRUE
chr1	235177865	G	C	ENST00000264183	ENSG00000054267	ARID4B	TRUE	TRUE
chr1	235177865	G	T	ENST00000264183	ENSG00000054267	ARID4B	TRUE	TRUE
chr1	235177872	C	A	ENST00000264183	ENSG00000054267	ARID4B	TRUE	TRUE
chr1	235177875	C	A	ENST00000264183	ENSG00000054267	ARID4B	TRUE	TRUE
chr1	235177878	C	A	ENST00000264183	ENSG00000054267	ARID4B	TRUE	TRUE
chr1	235177881	G	A	ENST00000264183	ENSG00000054267	ARID4B	TRUE	TRUE
chr1	235177890	T	A	ENST00000264183	ENSG00000054267	ARID4B	TRUE	TRUE
chr1	235177896	T	A	ENST00000264183	ENSG00000054267	ARID4B	TRUE	TRUE
chr1	235177899	T	A	ENST00000264183	ENSG00000054267	ARID4B	TRUE	TRUE
chr1	235177902	G	A	ENST00000264183	ENSG00000054267	ARID4B	TRUE	TRUE
chr1	235177909	A	T	ENST00000264183	ENSG00000054267	ARID4B	TRUE	TRUE
chr1	235177914	C	A	ENST00000264183	ENSG00000054267	ARID4B	TRUE	FALSE
chr1	235177914	C	G	ENST00000264183	ENSG00000054267	ARID4B	TRUE	FALSE
chr1	235177914	C	T	ENST00000264183	ENSG00000054267	ARID4B	TRUE	FALSE
chr1	235177915	T	A	ENST00000264183	ENSG00000054267	ARID4B	TRUE	FALSE
chr1	235177915	T	C	ENST00000264183	ENSG00000054267	ARID4B	TRUE	FALSE
chr1	235177915	T	G	ENST00000264183	ENSG00000054267	ARID4B	TRUE	FALSE
chr1	235181583	A	C	ENST00000264183	ENSG00000054267	ARID4B	TRUE	FALSE
chr1	235181583	A	G	ENST00000264183	ENSG00000054267	ARID4B	TRUE	FALSE
chr1	235181583	A	T	ENST00000264183	ENSG00000054267	ARID4B	TRUE	FALSE
chr1	235181584	C	A	ENST00000264183	ENSG00000054267	ARID4B	TRUE	FALSE
chr1	235181584	C	G	ENST00000264183	ENSG00000054267	ARID4B	TRUE	FALSE
chr1	235181584	C	T	ENST00000264183	ENSG00000054267	ARID4B	TRUE	FALSE
chr1	235181588	T	A	ENST00000264183	ENSG00000054267	ARID4B	TRUE	TRUE
chr1	235181591	C	A	ENST00000264183	ENSG00000054267	ARID4B	TRUE	TRUE
chr1	235181600	C	A	ENST00000264183	ENSG00000054267	ARID4B	TRUE	TRUE
chr1	235181606	C	A	ENST00000264183	ENSG00000054267	ARID4B	TRUE	TRUE
chr1	235181612	G	A	ENST00000264183	ENSG00000054267	ARID4B	TRUE	TRUE
chr1	235181626	G	C	ENST00000264183	ENSG00000054267	ARID4B	TRUE	TRUE
chr1	235181626	G	T	ENST00000264183	ENSG00000054267	ARID4B	TRUE	TRUE
chr1	235181656	G	T	ENST00000264183	ENSG00000054267	ARID4B	TRUE	TRUE
chr1	235181669	C	A	ENST00000264183	ENSG00000054267	ARID4B	TRUE	TRUE
chr1	235181675	G	A	ENST00000264183	ENSG00000054267	ARID4B	TRUE	TRUE
chr1	235181684	G	A	ENST00000264183	ENSG00000054267	ARID4B	TRUE	TRUE
chr1	235181690	C	A	ENST00000264183	ENSG00000054267	ARID4B	TRUE	TRUE
chr1	235181711	C	A	ENST00000264183	ENSG00000054267	ARID4B	TRUE	TRUE
chr1	235181729	C	A	ENST00000264183	ENSG00000054267	ARID4B	TRUE	TRUE
chr1	235181735	T	A	ENST00000264183	ENSG00000054267	ARID4B	TRUE	TRUE
chr1	235181744	G	A	ENST00000264183	ENSG00000054267	ARID4B	TRUE	TRUE
chr1	235181750	C	A	ENST00000264183	ENSG00000054267	ARID4B	TRUE	TRUE
chr1	235181753	C	A	ENST00000264183	ENSG00000054267	ARID4B	TRUE	TRUE
chr1	235181756	G	A	ENST00000264183	ENSG00000054267	ARID4B	TRUE	TRUE
chr1	235181774	C	A	ENST00000264183	ENSG00000054267	ARID4B	TRUE	TRUE
chr1	235181776	G	C	ENST00000264183	ENSG00000054267	ARID4B	TRUE	TRUE
chr1	235181776	G	T	ENST00000264183	ENSG00000054267	ARID4B	TRUE	TRUE
chr1	235181795	G	A	ENST00000264183	ENSG00000054267	ARID4B	TRUE	TRUE
chr1	235181798	G	A	ENST00000264183	ENSG00000054267	ARID4B	TRUE	TRUE
chr1	235181810	C	A	ENST00000264183	ENSG00000054267	ARID4B	TRUE	TRUE
chr1	235181824	G	C	ENST00000264183	ENSG00000054267	ARID4B	TRUE	TRUE
chr1	235181824	G	T	ENST00000264183	ENSG00000054267	ARID4B	TRUE	TRUE
chr1	235181827	G	C	ENST00000264183	ENSG00000054267	ARID4B	TRUE	TRUE
chr1	235181827	G	T	ENST00000264183	ENSG00000054267	ARID4B	TRUE	TRUE
chr1	235181833	G	T	ENST00000264183	ENSG00000054267	ARID4B	TRUE	TRUE
chr1	235181837	C	A	ENST00000264183	ENSG00000054267	ARID4B	TRUE	TRUE
chr1	235181866	G	C	ENST00000264183	ENSG00000054267	ARID4B	TRUE	TRUE
chr1	235181866	G	T	ENST00000264183	ENSG00000054267	ARID4B	TRUE	TRUE
chr1	235181891	C	A	ENST00000264183	ENSG00000054267	ARID4B	TRUE	TRUE
chr1	235181897	T	A	ENST00000264183	ENSG00000054267	ARID4B	TRUE	TRUE
chr1	235181900	T	A	ENST00000264183	ENSG00000054267	ARID4B	TRUE	TRUE
chr1	235181912	C	A	ENST00000264183	ENSG00000054267	ARID4B	TRUE	TRUE
chr1	235181921	T	A	ENST00000264183	ENSG00000054267	ARID4B
chr1	235181924	C	A	ENST00000264183	ENSG00000054267	ARID4B	TRUE	TRUE
chr1	235181927	C	A	ENST00000264183	ENSG00000054267	ARID4B	TRUE	TRUE
chr1	235181936	T	A	ENST00000264183	ENSG00000054267	ARID4B	TRUE	TRUE
chr1	235181963	T	A	ENST00000264183	ENSG00000054267	ARID4B	TRUE	TRUE
chr1	235181966	C	A	ENST00000264183	ENSG00000054267	ARID4B	TRUE	TRUE
chr1	235181972	C	A	ENST00000264183	ENSG00000054267	ARID4B	TRUE	TRUE
chr1	235181983	G	C	ENST00000264183	ENSG00000054267	ARID4B	TRUE	TRUE
chr1	235181983	G	T	ENST00000264183	ENSG00000054267	ARID4B	TRUE	TRUE
chr1	235181985	A	T	ENST00000264183	ENSG00000054267	ARID4B	TRUE	TRUE
chr1	235181993	C	A	ENST00000264183	ENSG00000054267	ARID4B	TRUE	TRUE
chr1	235181996	C	A	ENST00000264183	ENSG00000054267	ARID4B	TRUE	TRUE
chr1	235181999	C	A	ENST00000264183	ENSG00000054267	ARID4B	TRUE	TRUE
chr1	235182011	G	A	ENST00000264183	ENSG00000054267	ARID4B	TRUE	TRUE
chr1	235182016	G	C	ENST00000264183	ENSG00000054267	ARID4B	TRUE	TRUE
chr1	235182016	G	T	ENST00000264183	ENSG00000054267	ARID4B	TRUE	TRUE
chr1	235182020	C	A	ENST00000264183	ENSG00000054267	ARID4B	TRUE	TRUE
chr1	235182023	C	A	ENST00000264183	ENSG00000054267	ARID4B	TRUE	TRUE
chr1	235182035	C	A	ENST00000264183	ENSG00000054267	ARID4B	TRUE	TRUE
chr1	235182038	C	A	ENST00000264183	ENSG00000054267	ARID4B	TRUE	TRUE
chr1	235182071	C	A	ENST00000264183	ENSG00000054267	ARID4B	TRUE	TRUE
chr1	235182085	G	C	ENST00000264183	ENSG00000054267	ARID4B	TRUE	TRUE
chr1	235182085	G	T	ENST00000264183	ENSG00000054267	ARID4B	TRUE	TRUE
chr1	235182095	C	A	ENST00000264183	ENSG00000054267	ARID4B	TRUE	TRUE
chr1	235182098	T	A	ENST00000264183	ENSG00000054267	ARID4B	TRUE	TRUE
chr1	235182107	T	A	ENST00000264183	ENSG00000054267	ARID4B	TRUE	TRUE
chr1	235182110	T	A	ENST00000264183	ENSG00000054267	ARID4B	TRUE	TRUE
chr1	235182114	C	T	ENST00000264183	ENSG00000054267	ARID4B	TRUE	TRUE
chr1	235182115	C	T	ENST00000264183	ENSG00000054267	ARID4B	TRUE	TRUE
chr1	235182119	G	A	ENST00000264183	ENSG00000054267	ARID4B	TRUE	TRUE
chr1	235182122	C	A	ENST00000264183	ENSG00000054267	ARID4B	TRUE	TRUE
chr1	235182125	G	A	ENST00000264183	ENSG00000054267	ARID4B	TRUE	TRUE
chr1	235182133	G	C	ENST00000264183	ENSG00000054267	ARID4B	TRUE	TRUE
chr1	235182133	G	T	ENST00000264183	ENSG00000054267	ARID4B	TRUE	TRUE
chr1	235182135	C	T	ENST00000264183	ENSG00000054267	ARID4B	TRUE	TRUE
chr1	235182136	C	T	ENST00000264183	ENSG00000054267	ARID4B	TRUE	TRUE
chr1	235182146	T	A	ENST00000264183	ENSG00000054267	ARID4B	TRUE	TRUE
chr1	235182149	G	A	ENST00000264183	ENSG00000054267	ARID4B	TRUE	TRUE
chr1	235182155	T	A	ENST00000264183	ENSG00000054267	ARID4B	TRUE	TRUE
chr1	235182170	G	A	ENST00000264183	ENSG00000054267	ARID4B	TRUE	TRUE
chr1	235182176	T	A	ENST00000264183	ENSG00000054267	ARID4B	TRUE	TRUE
chr1	235182179	C	A	ENST00000264183	ENSG00000054267	ARID4B	TRUE	TRUE
chr1	235182193	A	C	ENST00000264183	ENSG00000054267	ARID4B	TRUE	TRUE
chr1	235182193	A	T	ENST00000264183	ENSG00000054267	ARID4B	TRUE	TRUE
chr1	235182200	T	A	ENST00000264183	ENSG00000054267	ARID4B	TRUE	TRUE
chr1	235182209	T	A	ENST00000264183	ENSG00000054267	ARID4B
chr1	235182212	C	A	ENST00000264183	ENSG00000054267	ARID4B	TRUE	TRUE
chr1	235182221	C	A	ENST00000264183	ENSG00000054267	ARID4B	TRUE	TRUE
chr1	235182223	G	C	ENST00000264183	ENSG00000054267	ARID4B	TRUE	TRUE
chr1	235182223	G	T	ENST00000264183	ENSG00000054267	ARID4B	TRUE	TRUE
chr1	235182230	C	A	ENST00000264183	ENSG00000054267	ARID4B	TRUE	TRUE
chr1	235182232	G	C	ENST00000264183	ENSG00000054267	ARID4B	TRUE	TRUE
chr1	235182232	G	T	ENST00000264183	ENSG00000054267	ARID4B	TRUE	TRUE
chr1	235182234	A	C	ENST00000264183	ENSG00000054267	ARID4B	TRUE	TRUE
chr1	235182234	A	T	ENST00000264183	ENSG00000054267	ARID4B	TRUE	TRUE
chr1	235182260	T	A	ENST00000264183	ENSG00000054267	ARID4B	TRUE	TRUE
chr1	235182263	T	A	ENST00000264183	ENSG00000054267	ARID4B	TRUE	TRUE
chr1	235182266	T	A	ENST00000264183	ENSG00000054267	ARID4B	TRUE	TRUE
chr1	235182269	C	A	ENST00000264183	ENSG00000054267	ARID4B	TRUE	TRUE
chr1	235182272	C	A	ENST00000264183	ENSG00000054267	ARID4B	TRUE	TRUE
chr1	235182274	A	T	ENST00000264183	ENSG00000054267	ARID4B	TRUE	TRUE
chr1	235182282	G	C	ENST00000264183	ENSG00000054267	ARID4B	TRUE	TRUE
chr1	235182282	G	T	ENST00000264183	ENSG00000054267	ARID4B	TRUE	TRUE
chr1	235182287	T	A	ENST00000264183	ENSG00000054267	ARID4B	TRUE	TRUE
chr1	235182290	T	A	ENST00000264183	ENSG00000054267	ARID4B	TRUE	TRUE
chr1	235182305	T	A	ENST00000264183	ENSG00000054267	ARID4B	TRUE	TRUE
chr1	235182311	T	A	ENST00000264183	ENSG00000054267	ARID4B	TRUE	TRUE
chr1	235182317	C	A	ENST00000264183	ENSG00000054267	ARID4B	TRUE	TRUE
chr1	235182320	C	A	ENST00000264183	ENSG00000054267	ARID4B	TRUE	TRUE
chr1	235182323	C	A	ENST00000264183	ENSG00000054267	ARID4B	TRUE	TRUE
chr1	235182329	C	A	ENST00000264183	ENSG00000054267	ARID4B	TRUE	TRUE
chr1	235182334	G	C	ENST00000264183	ENSG00000054267	ARID4B	TRUE	TRUE
chr1	235182334	G	T	ENST00000264183	ENSG00000054267	ARID4B	TRUE	TRUE
chr1	235182356	C	A	ENST00000264183	ENSG00000054267	ARID4B	TRUE	TRUE
chr1	235182360	G	T	ENST00000264183	ENSG00000054267	ARID4B	TRUE	TRUE
chr1	235182367	G	C	ENST00000264183	ENSG00000054267	ARID4B	TRUE	TRUE
chr1	235182367	G	T	ENST00000264183	ENSG00000054267	ARID4B	TRUE	TRUE
chr1	235182371	C	A	ENST00000264183	ENSG00000054267	ARID4B	TRUE	TRUE
chr1	235182374	T	A	ENST00000264183	ENSG00000054267	ARID4B	TRUE	TRUE
chr1	235182380	T	A	ENST00000264183	ENSG00000054267	ARID4B	TRUE	TRUE
chr1	235182386	T	A	ENST00000264183	ENSG00000054267	ARID4B	TRUE	TRUE
chr1	235182389	C	A	ENST00000264183	ENSG00000054267	ARID4B	TRUE	TRUE
chr1	235182392	C	A	ENST00000264183	ENSG00000054267	ARID4B	TRUE	TRUE
chr1	235182395	T	A	ENST00000264183	ENSG00000054267	ARID4B	TRUE	TRUE
chr1	235182398	T	A	ENST00000264183	ENSG00000054267	ARID4B	TRUE	TRUE
chr1	235182406	G	C	ENST00000264183	ENSG00000054267	ARID4B	TRUE	TRUE
chr1	235182406	G	T	ENST00000264183	ENSG00000054267	ARID4B	TRUE	TRUE
chr1	235182410	C	A	ENST00000264183	ENSG00000054267	ARID4B	TRUE	TRUE
chr1	235182416	T	A	ENST00000264183	ENSG00000054267	ARID4B	TRUE	TRUE
chr1	235182420	A	T	ENST00000264183	ENSG00000054267	ARID4B	TRUE	TRUE
chr1	235182425	C	A	ENST00000264183	ENSG00000054267	ARID4B	TRUE	TRUE
chr1	235182428	C	A	ENST00000264183	ENSG00000054267	ARID4B	TRUE	TRUE
chr1	235182435	G	T	ENST00000264183	ENSG00000054267	ARID4B	TRUE	TRUE
chr1	235182438	A	C	ENST00000264183	ENSG00000054267	ARID4B	TRUE	TRUE
chr1	235182438	A	T	ENST00000264183	ENSG00000054267	ARID4B	TRUE	TRUE
chr1	235182446	T	A	ENST00000264183	ENSG00000054267	ARID4B	TRUE	TRUE
chr1	235182449	T	A	ENST00000264183	ENSG00000054267	ARID4B	TRUE	TRUE
chr1	235182458	T	A	ENST00000264183	ENSG00000054267	ARID4B	TRUE	TRUE
chr1	235182464	G	A	ENST00000264183	ENSG00000054267	ARID4B	TRUE	TRUE
chr1	235182470	T	A	ENST00000264183	ENSG00000054267	ARID4B	TRUE	TRUE
chr1	235182472	G	C	ENST00000264183	ENSG00000054267	ARID4B	TRUE	TRUE
chr1	235182472	G	T	ENST00000264183	ENSG00000054267	ARID4B	TRUE	TRUE
chr1	235182479	T	A	ENST00000264183	ENSG00000054267	ARID4B	TRUE	TRUE
chr1	235182494	T	A	ENST00000264183	ENSG00000054267	ARID4B	TRUE	TRUE
chr1	235182497	T	A	ENST00000264183	ENSG00000054267	ARID4B	TRUE	TRUE
chr1	235182506	T	A	ENST00000264183	ENSG00000054267	ARID4B	TRUE	TRUE
chr1	235182509	T	A	ENST00000264183	ENSG00000054267	ARID4B	TRUE	TRUE
chr1	235182512	T	A	ENST00000264183	ENSG00000054267	ARID4B	TRUE	TRUE
chr1	235182515	T	A	ENST00000264183	ENSG00000054267	ARID4B	TRUE	TRUE
chr1	235182524	C	A	ENST00000264183	ENSG00000054267	ARID4B	TRUE	TRUE
chr1	235182530	C	A	ENST00000264183	ENSG00000054267	ARID4B	TRUE	TRUE
chr1	235182533	C	A	ENST00000264183	ENSG00000054267	ARID4B	TRUE	TRUE
chr1	235182534	A	C	ENST00000264183	ENSG00000054267	ARID4B	TRUE	TRUE
chr1	235182534	A	T	ENST00000264183	ENSG00000054267	ARID4B	TRUE	TRUE
chr1	235182548	C	A	ENST00000264183	ENSG00000054267	ARID4B	TRUE	TRUE
chr1	235182553	A	C	ENST00000264183	ENSG00000054267	ARID4B	TRUE	TRUE
chr1	235182553	A	T	ENST00000264183	ENSG00000054267	ARID4B	TRUE	TRUE
chr1	235182560	C	A	ENST00000264183	ENSG00000054267	ARID4B	TRUE	TRUE
chr1	235182569	T	A	ENST00000264183	ENSG00000054267	ARID4B	TRUE	TRUE
chr1	235182574	A	C	ENST00000264183	ENSG00000054267	ARID4B	TRUE	TRUE
chr1	235182574	A	T	ENST00000264183	ENSG00000054267	ARID4B	TRUE	TRUE
chr1	235182578	T	A	ENST00000264183	ENSG00000054267	ARID4B	TRUE	TRUE
chr1	235182581	C	A	ENST00000264183	ENSG00000054267	ARID4B	TRUE	TRUE
chr1	235182590	T	A	ENST00000264183	ENSG00000054267	ARID4B	TRUE	TRUE
chr1	235182592	G	C	ENST00000264183	ENSG00000054267	ARID4B	TRUE	TRUE
chr1	235182592	G	T	ENST00000264183	ENSG00000054267	ARID4B	TRUE	TRUE
chr1	235182602	T	A	ENST00000264183	ENSG00000054267	ARID4B	TRUE	TRUE
chr1	235182613	A	T	ENST00000264183	ENSG00000054267	ARID4B	TRUE	TRUE
chr1	235182629	T	A	ENST00000264183	ENSG00000054267	ARID4B	TRUE	TRUE
chr1	235182635	C	A	ENST00000264183	ENSG00000054267	ARID4B	TRUE	TRUE
chr1	235182638	C	A	ENST00000264183	ENSG00000054267	ARID4B	TRUE	TRUE
chr1	235182643	A	T	ENST00000264183	ENSG00000054267	ARID4B	TRUE	TRUE
chr1	235182649	G	C	ENST00000264183	ENSG00000054267	ARID4B	TRUE	TRUE
chr1	235182649	G	T	ENST00000264183	ENSG00000054267	ARID4B	TRUE	TRUE
chr1	235182659	G	A	ENST00000264183	ENSG00000054267	ARID4B	TRUE	TRUE
chr1	235182662	C	A	ENST00000264183	ENSG00000054267	ARID4B	TRUE	TRUE
chr1	235182665	C	A	ENST00000264183	ENSG00000054267	ARID4B	TRUE	TRUE
chr1	235182668	T	A	ENST00000264183	ENSG00000054267	ARID4B	TRUE	TRUE
chr1	235182670	G	C	ENST00000264183	ENSG00000054267	ARID4B	TRUE	TRUE
chr1	235182670	G	T	ENST00000264183	ENSG00000054267	ARID4B	TRUE	TRUE
chr1	235182686	T	A	ENST00000264183	ENSG00000054267	ARID4B	TRUE	TRUE
chr1	235182697	A	T	ENST00000264183	ENSG00000054267	ARID4B	TRUE	TRUE
chr1	235182710	T	A	ENST00000264183	ENSG00000054267	ARID4B	TRUE	TRUE
chr1	235182716	C	A	ENST00000264183	ENSG00000054267	ARID4B	TRUE	TRUE
chr1	235182719	C	A	ENST00000264183	ENSG00000054267	ARID4B	TRUE	TRUE
chr1	235182722	T	A	ENST00000264183	ENSG00000054267	ARID4B	TRUE	TRUE
chr1	235182743	G	A	ENST00000264183	ENSG00000054267	ARID4B	TRUE	TRUE
chr1	235182752	T	A	ENST00000264183	ENSG00000054267	ARID4B	TRUE	TRUE
chr1	235182755	C	A	ENST00000264183	ENSG00000054267	ARID4B	TRUE	TRUE
chr1	235182761	C	A	ENST00000264183	ENSG00000054267	ARID4B	TRUE	TRUE
chr1	235182764	G	A	ENST00000264183	ENSG00000054267	ARID4B	TRUE	TRUE
chr1	235182767	C	A	ENST00000264183	ENSG00000054267	ARID4B	TRUE	TRUE
chr1	235182776	C	A	ENST00000264183	ENSG00000054267	ARID4B	TRUE	TRUE
chr1	235182788	C	A	ENST00000264183	ENSG00000054267	ARID4B	TRUE	TRUE
chr1	235182794	C	A	ENST00000264183	ENSG00000054267	ARID4B	TRUE	FALSE
chr1	235182794	C	G	ENST00000264183	ENSG00000054267	ARID4B	TRUE	FALSE
chr1	235182794	C	T	ENST00000264183	ENSG00000054267	ARID4B	TRUE	FALSE
chr1	235182795	T	A	ENST00000264183	ENSG00000054267	ARID4B	TRUE	FALSE
chr1	235182795	T	C	ENST00000264183	ENSG00000054267	ARID4B	TRUE	FALSE
chr1	235182795	T	G	ENST00000264183	ENSG00000054267	ARID4B	TRUE	FALSE
chr1	235194011	A	C	ENST00000264183	ENSG00000054267	ARID4B	TRUE	TRUE
chr1	235194011	A	G	ENST00000264183	ENSG00000054267	ARID4B	TRUE	TRUE
chr1	235194011	A	T	ENST00000264183	ENSG00000054267	ARID4B	TRUE	TRUE
chr1	235194012	C	A	ENST00000264183	ENSG00000054267	ARID4B	TRUE	TRUE
chr1	235194012	C	G	ENST00000264183	ENSG00000054267	ARID4B	TRUE	TRUE
chr1	235194012	C	T	ENST00000264183	ENSG00000054267	ARID4B	TRUE	TRUE
chr1	235194016	G	A	ENST00000264183	ENSG00000054267	ARID4B	TRUE	TRUE
chr1	235194022	C	A	ENST00000264183	ENSG00000054267	ARID4B	TRUE	TRUE
chr1	235194033	G	T	ENST00000264183	ENSG00000054267	ARID4B	TRUE	TRUE
chr1	235194043	C	A	ENST00000264183	ENSG00000054267	ARID4B	TRUE	TRUE
chr1	235194052	T	A	ENST00000264183	ENSG00000054267	ARID4B	TRUE	TRUE
chr1	235194076	T	A	ENST00000264183	ENSG00000054267	ARID4B	TRUE	TRUE
chr1	235194097	T	A	ENST00000264183	ENSG00000054267	ARID4B	TRUE	TRUE
chr1	235194109	C	A	ENST00000264183	ENSG00000054267	ARID4B	TRUE	TRUE
chr1	235194127	G	A	ENST00000264183	ENSG00000054267	ARID4B	TRUE	TRUE
chr1	235194139	T	A	ENST00000264183	ENSG00000054267	ARID4B	TRUE	TRUE
chr1	235194144	A	T	ENST00000264183	ENSG00000054267	ARID4B	TRUE	TRUE
chr1	235194157	T	A	ENST00000264183	ENSG00000054267	ARID4B	TRUE	TRUE
chr1	235194158	A	T	ENST00000264183	ENSG00000054267	ARID4B	TRUE	TRUE
chr1	235194166	T	A	ENST00000264183	ENSG00000054267	ARID4B	TRUE	TRUE
chr1	235194173	G	C	ENST00000264183	ENSG00000054267	ARID4B	TRUE	TRUE
chr1	235194173	G	T	ENST00000264183	ENSG00000054267	ARID4B	TRUE	TRUE
chr1	235194178	T	A	ENST00000264183	ENSG00000054267	ARID4B	TRUE	TRUE
chr1	235194181	C	A	ENST00000264183	ENSG00000054267	ARID4B	TRUE	TRUE
chr1	235194187	T	A	ENST00000264183	ENSG00000054267	ARID4B	TRUE	TRUE
chr1	235194193	T	A	ENST00000264183	ENSG00000054267	ARID4B
chr1	235194196	C	A	ENST00000264183	ENSG00000054267	ARID4B	TRUE	TRUE
chr1	235194199	T	A	ENST00000264183	ENSG00000054267	ARID4B	TRUE	TRUE
chr1	235194204	A	C	ENST00000264183	ENSG00000054267	ARID4B	TRUE	TRUE
chr1	235194204	A	T	ENST00000264183	ENSG00000054267	ARID4B	TRUE	TRUE
chr1	235194208	T	A	ENST00000264183	ENSG00000054267	ARID4B	TRUE	TRUE
chr1	235194212	C	A	ENST00000264183	ENSG00000054267	ARID4B	TRUE	TRUE
chr1	235194212	C	G	ENST00000264183	ENSG00000054267	ARID4B	TRUE	TRUE
chr1	235194212	C	T	ENST00000264183	ENSG00000054267	ARID4B	TRUE	TRUE
chr1	235194213	T	A	ENST00000264183	ENSG00000054267	ARID4B	TRUE	TRUE
chr1	235194213	T	C	ENST00000264183	ENSG00000054267	ARID4B	TRUE	TRUE
chr1	235194213	T	G	ENST00000264183	ENSG00000054267	ARID4B	TRUE	TRUE
chr1	235196029	A	C	ENST00000264183	ENSG00000054267	ARID4B	FALSE	FALSE
chr1	235196029	A	G	ENST00000264183	ENSG00000054267	ARID4B	FALSE	FALSE
chr1	235196029	A	T	ENST00000264183	ENSG00000054267	ARID4B	FALSE	FALSE
chr1	235196030	C	A	ENST00000264183	ENSG00000054267	ARID4B	TRUE	FALSE
chr1	235196030	C	G	ENST00000264183	ENSG00000054267	ARID4B	TRUE	FALSE
chr1	235196030	C	T	ENST00000264183	ENSG00000054267	ARID4B	FALSE	FALSE
chr1	235196033	T	A	ENST00000264183	ENSG00000054267	ARID4B	TRUE	TRUE
chr1	235196039	T	A	ENST00000264183	ENSG00000054267	ARID4B	TRUE	TRUE
chr1	235196042	T	A	ENST00000264183	ENSG00000054267	ARID4B	TRUE	TRUE
chr1	235196051	T	A	ENST00000264183	ENSG00000054267	ARID4B	TRUE	TRUE
chr1	235196057	T	A	ENST00000264183	ENSG00000054267	ARID4B	TRUE	TRUE
chr1	235196069	T	A	ENST00000264183	ENSG00000054267	ARID4B	TRUE	TRUE
chr1	235196081	T	A	ENST00000264183	ENSG00000054267	ARID4B	TRUE	TRUE
chr1	235196090	T	A	ENST00000264183	ENSG00000054267	ARID4B	TRUE	TRUE
chr1	235196099	T	A	ENST00000264183	ENSG00000054267	ARID4B	TRUE	TRUE
chr1	235196103	C	T	ENST00000264183	ENSG00000054267	ARID4B	TRUE	TRUE
chr1	235196104	C	T	ENST00000264183	ENSG00000054267	ARID4B	TRUE	TRUE
chr1	235196108	C	A	ENST00000264183	ENSG00000054267	ARID4B	TRUE	TRUE
chr1	235196112	G	C	ENST00000264183	ENSG00000054267	ARID4B	TRUE	TRUE
chr1	235196112	G	T	ENST00000264183	ENSG00000054267	ARID4B	TRUE	TRUE
chr1	235196116	C	A	ENST00000264183	ENSG00000054267	ARID4B	TRUE	FALSE
chr1	235196116	C	G	ENST00000264183	ENSG00000054267	ARID4B	TRUE	FALSE
chr1	235196116	C	T	ENST00000264183	ENSG00000054267	ARID4B	TRUE	FALSE
chr1	235196117	T	A	ENST00000264183	ENSG00000054267	ARID4B	TRUE	FALSE
chr1	235196117	T	C	ENST00000264183	ENSG00000054267	ARID4B	TRUE	FALSE
chr1	235196117	T	G	ENST00000264183	ENSG00000054267	ARID4B	TRUE	FALSE
chr1	235213767	A	C	ENST00000264183	ENSG00000054267	ARID4B	TRUE	FALSE
chr1	235213767	A	G	ENST00000264183	ENSG00000054267	ARID4B	TRUE	FALSE
chr1	235213767	A	T	ENST00000264183	ENSG00000054267	ARID4B	TRUE	FALSE
chr1	235213768	C	A	ENST00000264183	ENSG00000054267	ARID4B	TRUE	FALSE
chr1	235213768	C	G	ENST00000264183	ENSG00000054267	ARID4B	TRUE	FALSE
chr1	235213768	C	T	ENST00000264183	ENSG00000054267	ARID4B	TRUE	FALSE
chr1	235213770	T	A	ENST00000264183	ENSG00000054267	ARID4B	TRUE	TRUE
chr1	235213777	C	T	ENST00000264183	ENSG00000054267	ARID4B	TRUE	TRUE
chr1	235213778	C	T	ENST00000264183	ENSG00000054267	ARID4B	TRUE	TRUE
chr1	235213782	C	A	ENST00000264183	ENSG00000054267	ARID4B	TRUE	TRUE
chr1	235213783	G	T	ENST00000264183	ENSG00000054267	ARID4B	TRUE	TRUE
chr1	235213786	G	C	ENST00000264183	ENSG00000054267	ARID4B	TRUE	TRUE
chr1	235213786	G	T	ENST00000264183	ENSG00000054267	ARID4B	TRUE	TRUE
chr1	235213796	A	T	ENST00000264183	ENSG00000054267	ARID4B	TRUE	TRUE
chr1	235213798	G	C	ENST00000264183	ENSG00000054267	ARID4B	TRUE	TRUE
chr1	235213798	G	T	ENST00000264183	ENSG00000054267	ARID4B	TRUE	TRUE
chr1	235213809	C	A	ENST00000264183	ENSG00000054267	ARID4B	TRUE	TRUE
chr1	235213812	C	A	ENST00000264183	ENSG00000054267	ARID4B	TRUE	TRUE
chr1	235213818	C	A	ENST00000264183	ENSG00000054267	ARID4B	TRUE	TRUE
chr1	235213833	T	A	ENST00000264183	ENSG00000054267	ARID4B	TRUE	TRUE
chr1	235213845	C	A	ENST00000264183	ENSG00000054267	ARID4B	TRUE	TRUE
chr1	235213846	A	C	ENST00000264183	ENSG00000054267	ARID4B	TRUE	TRUE
chr1	235213846	A	T	ENST00000264183	ENSG00000054267	ARID4B	TRUE	TRUE
chr1	235213854	T	A	ENST00000264183	ENSG00000054267	ARID4B	TRUE	TRUE
chr1	235213857	G	A	ENST00000264183	ENSG00000054267	ARID4B	TRUE	TRUE
chr1	235213863	T	A	ENST00000264183	ENSG00000054267	ARID4B	TRUE	TRUE
chr1	235213869	G	A	ENST00000264183	ENSG00000054267	ARID4B	TRUE	TRUE
chr1	235213872	C	A	ENST00000264183	ENSG00000054267	ARID4B	TRUE	TRUE
chr1	235213873	A	C	ENST00000264183	ENSG00000054267	ARID4B	TRUE	TRUE
chr1	235213873	A	T	ENST00000264183	ENSG00000054267	ARID4B	TRUE	TRUE
chr1	235213884	G	A	ENST00000264183	ENSG00000054267	ARID4B	TRUE	TRUE
chr1	235213890	T	A	ENST00000264183	ENSG00000054267	ARID4B	TRUE	TRUE
chr1	235213903	A	C	ENST00000264183	ENSG00000054267	ARID4B	TRUE	TRUE
chr1	235213903	A	T	ENST00000264183	ENSG00000054267	ARID4B	TRUE	TRUE
chr1	235213906	G	T	ENST00000264183	ENSG00000054267	ARID4B	TRUE	TRUE
chr1	235213911	C	A	ENST00000264183	ENSG00000054267	ARID4B	TRUE	TRUE
chr1	235213917	C	A	ENST00000264183	ENSG00000054267	ARID4B	TRUE	TRUE
chr1	235213920	C	A	ENST00000264183	ENSG00000054267	ARID4B	TRUE	TRUE
chr1	235213923	C	A	ENST00000264183	ENSG00000054267	ARID4B	TRUE	TRUE
chr1	235213926	C	A	ENST00000264183	ENSG00000054267	ARID4B
chr1	235213947	C	A	ENST00000264183	ENSG00000054267	ARID4B
chr1	235213953	C	A	ENST00000264183	ENSG00000054267	ARID4B
chr1	235213956	C	A	ENST00000264183	ENSG00000054267	ARID4B
chr1	235213959	C	A	ENST00000264183	ENSG00000054267	ARID4B
chr1	235213962	C	A	ENST00000264183	ENSG00000054267	ARID4B
chr1	235213965	C	A	ENST00000264183	ENSG00000054267	ARID4B
chr1	235213968	C	A	ENST00000264183	ENSG00000054267	ARID4B
chr1	235213971	C	A	ENST00000264183	ENSG00000054267	ARID4B
chr1	235213974	C	A	ENST00000264183	ENSG00000054267	ARID4B
chr1	235213977	C	A	ENST00000264183	ENSG00000054267	ARID4B
chr1	235213980	C	A	ENST00000264183	ENSG00000054267	ARID4B
chr1	235213983	C	A	ENST00000264183	ENSG00000054267	ARID4B
chr1	235213989	C	A	ENST00000264183	ENSG00000054267	ARID4B
chr1	235213992	C	A	ENST00000264183	ENSG00000054267	ARID4B
chr1	235214001	C	A	ENST00000264183	ENSG00000054267	ARID4B
chr1	235214007	C	A	ENST00000264183	ENSG00000054267	ARID4B
chr1	235214010	C	A	ENST00000264183	ENSG00000054267	ARID4B
chr1	235214013	T	A	ENST00000264183	ENSG00000054267	ARID4B
chr1	235214022	C	A	ENST00000264183	ENSG00000054267	ARID4B	TRUE	TRUE
chr1	235214027	C	A	ENST00000264183	ENSG00000054267	ARID4B	TRUE	FALSE
chr1	235214027	C	G	ENST00000264183	ENSG00000054267	ARID4B	TRUE	FALSE
chr1	235214027	C	T	ENST00000264183	ENSG00000054267	ARID4B	TRUE	FALSE
chr1	235214028	T	A	ENST00000264183	ENSG00000054267	ARID4B	TRUE	FALSE
chr1	235214028	T	C	ENST00000264183	ENSG00000054267	ARID4B	TRUE	FALSE
chr1	235214028	T	G	ENST00000264183	ENSG00000054267	ARID4B	TRUE	FALSE
chr1	235219791	A	C	ENST00000264183	ENSG00000054267	ARID4B	TRUE	FALSE
chr1	235219791	A	G	ENST00000264183	ENSG00000054267	ARID4B	TRUE	FALSE
chr1	235219791	A	T	ENST00000264183	ENSG00000054267	ARID4B	TRUE	FALSE
chr1	235219792	C	A	ENST00000264183	ENSG00000054267	ARID4B	TRUE	FALSE
chr1	235219792	C	G	ENST00000264183	ENSG00000054267	ARID4B	TRUE	FALSE
chr1	235219792	C	T	ENST00000264183	ENSG00000054267	ARID4B	TRUE	FALSE
chr1	235219794	C	A	ENST00000264183	ENSG00000054267	ARID4B	TRUE	TRUE
chr1	235219800	T	A	ENST00000264183	ENSG00000054267	ARID4B	TRUE	TRUE
chr1	235219806	T	A	ENST00000264183	ENSG00000054267	ARID4B	TRUE	TRUE
chr1	235219809	C	A	ENST00000264183	ENSG00000054267	ARID4B	TRUE	TRUE
chr1	235219812	C	A	ENST00000264183	ENSG00000054267	ARID4B	TRUE	TRUE
chr1	235219815	C	A	ENST00000264183	ENSG00000054267	ARID4B	TRUE	TRUE
chr1	235219821	C	A	ENST00000264183	ENSG00000054267	ARID4B	TRUE	TRUE
chr1	235219827	T	A	ENST00000264183	ENSG00000054267	ARID4B	TRUE	TRUE
chr1	235219842	C	A	ENST00000264183	ENSG00000054267	ARID4B	TRUE	TRUE
chr1	235219869	T	A	ENST00000264183	ENSG00000054267	ARID4B	TRUE	TRUE
chr1	235219884	C	A	ENST00000264183	ENSG00000054267	ARID4B	TRUE	TRUE
chr1	235219893	C	A	ENST00000264183	ENSG00000054267	ARID4B	TRUE	TRUE
chr1	235219899	T	A	ENST00000264183	ENSG00000054267	ARID4B	TRUE	TRUE
chr1	235219902	T	A	ENST00000264183	ENSG00000054267	ARID4B	TRUE	TRUE
chr1	235219914	C	A	ENST00000264183	ENSG00000054267	ARID4B	TRUE	TRUE
chr1	235219917	T	A	ENST00000264183	ENSG00000054267	ARID4B	TRUE	TRUE
chr1	235219920	C	A	ENST00000264183	ENSG00000054267	ARID4B	TRUE	TRUE
chr1	235219923	G	A	ENST00000264183	ENSG00000054267	ARID4B	TRUE	TRUE
chr1	235219947	C	A	ENST00000264183	ENSG00000054267	ARID4B	TRUE	TRUE
chr1	235219949	A	C	ENST00000264183	ENSG00000054267	ARID4B	TRUE	TRUE
chr1	235219949	A	T	ENST00000264183	ENSG00000054267	ARID4B	TRUE	TRUE
chr1	235219952	A	C	ENST00000264183	ENSG00000054267	ARID4B	TRUE	TRUE
chr1	235219952	A	T	ENST00000264183	ENSG00000054267	ARID4B	TRUE	TRUE
chr1	235219959	T	A	ENST00000264183	ENSG00000054267	ARID4B	TRUE	TRUE
chr1	235219962	T	A	ENST00000264183	ENSG00000054267	ARID4B	TRUE	TRUE
chr1	235219968	C	A	ENST00000264183	ENSG00000054267	ARID4B	TRUE	TRUE
chr1	235219969	C	A	ENST00000264183	ENSG00000054267	ARID4B	TRUE	TRUE
chr1	235219969	C	G	ENST00000264183	ENSG00000054267	ARID4B	TRUE	TRUE
chr1	235219969	C	T	ENST00000264183	ENSG00000054267	ARID4B	TRUE	TRUE
chr1	235219970	T	A	ENST00000264183	ENSG00000054267	ARID4B	TRUE	TRUE
chr1	235219970	T	C	ENST00000264183	ENSG00000054267	ARID4B	TRUE	TRUE
chr1	235219970	T	G	ENST00000264183	ENSG00000054267	ARID4B	TRUE	TRUE
chr1	235220300	A	C	ENST00000264183	ENSG00000054267	ARID4B	TRUE	FALSE
chr1	235220300	A	G	ENST00000264183	ENSG00000054267	ARID4B	TRUE	FALSE
chr1	235220300	A	T	ENST00000264183	ENSG00000054267	ARID4B	TRUE	FALSE
chr1	235220301	C	A	ENST00000264183	ENSG00000054267	ARID4B	TRUE	FALSE
chr1	235220301	C	G	ENST00000264183	ENSG00000054267	ARID4B	TRUE	FALSE
chr1	235220301	C	T	ENST00000264183	ENSG00000054267	ARID4B	TRUE	FALSE
chr1	235220313	T	A	ENST00000264183	ENSG00000054267	ARID4B	TRUE	TRUE
chr1	235220322	C	A	ENST00000264183	ENSG00000054267	ARID4B	TRUE	TRUE
chr1	235220325	T	A	ENST00000264183	ENSG00000054267	ARID4B	TRUE	TRUE
chr1	235220328	T	A	ENST00000264183	ENSG00000054267	ARID4B	TRUE	TRUE
chr1	235220331	C	A	ENST00000264183	ENSG00000054267	ARID4B	TRUE	TRUE
chr1	235220337	C	A	ENST00000264183	ENSG00000054267	ARID4B	TRUE	TRUE
chr1	235220343	C	A	ENST00000264183	ENSG00000054267	ARID4B	TRUE	TRUE
chr1	235220352	T	A	ENST00000264183	ENSG00000054267	ARID4B	TRUE	TRUE
chr1	235220355	C	A	ENST00000264183	ENSG00000054267	ARID4B	TRUE	TRUE
chr1	235220358	C	A	ENST00000264183	ENSG00000054267	ARID4B	TRUE	TRUE
chr1	235220361	T	A	ENST00000264183	ENSG00000054267	ARID4B	TRUE	TRUE
chr1	235220379	C	A	ENST00000264183	ENSG00000054267	ARID4B	TRUE	TRUE
chr1	235220382	C	A	ENST00000264183	ENSG00000054267	ARID4B	TRUE	TRUE
chr1	235220385	C	A	ENST00000264183	ENSG00000054267	ARID4B	TRUE	TRUE
chr1	235220391	T	A	ENST00000264183	ENSG00000054267	ARID4B	TRUE	TRUE
chr1	235220397	C	A	ENST00000264183	ENSG00000054267	ARID4B	TRUE	TRUE
chr1	235220400	T	A	ENST00000264183	ENSG00000054267	ARID4B	TRUE	TRUE
chr1	235220406	C	A	ENST00000264183	ENSG00000054267	ARID4B	TRUE	TRUE
chr1	235220412	C	A	ENST00000264183	ENSG00000054267	ARID4B	TRUE	TRUE
chr1	235220418	C	A	ENST00000264183	ENSG00000054267	ARID4B	TRUE	TRUE
chr1	235220421	C	A	ENST00000264183	ENSG00000054267	ARID4B	TRUE	TRUE
chr1	235220424	T	A	ENST00000264183	ENSG00000054267	ARID4B	TRUE	TRUE
chr1	235220430	T	A	ENST00000264183	ENSG00000054267	ARID4B	TRUE	TRUE
chr1	235220436	C	A	ENST00000264183	ENSG00000054267	ARID4B	TRUE	TRUE
chr1	235220439	T	A	ENST00000264183	ENSG00000054267	ARID4B
chr1	235220448	C	A	ENST00000264183	ENSG00000054267	ARID4B	TRUE	TRUE
chr1	235220449	A	T	ENST00000264183	ENSG00000054267	ARID4B	TRUE	TRUE
chr1	235220454	C	A	ENST00000264183	ENSG00000054267	ARID4B	TRUE	TRUE
chr1	235220457	T	A	ENST00000264183	ENSG00000054267	ARID4B	TRUE	TRUE
chr1	235220458	A	T	ENST00000264183	ENSG00000054267	ARID4B	TRUE	TRUE
chr1	235220463	G	A	ENST00000264183	ENSG00000054267	ARID4B	TRUE	TRUE
chr1	235220466	T	A	ENST00000264183	ENSG00000054267	ARID4B	TRUE	TRUE
chr1	235220478	T	A	ENST00000264183	ENSG00000054267	ARID4B	TRUE	TRUE
chr1	235220481	C	A	ENST00000264183	ENSG00000054267	ARID4B	TRUE	TRUE
chr1	235220486	A	T	ENST00000264183	ENSG00000054267	ARID4B	TRUE	TRUE
chr1	235220496	G	A	ENST00000264183	ENSG00000054267	ARID4B	TRUE	TRUE
chr1	235220502	C	A	ENST00000264183	ENSG00000054267	ARID4B	TRUE	TRUE
chr1	235220513	G	C	ENST00000264183	ENSG00000054267	ARID4B	TRUE	TRUE
chr1	235220513	G	T	ENST00000264183	ENSG00000054267	ARID4B	TRUE	TRUE
chr1	235220517	T	A	ENST00000264183	ENSG00000054267	ARID4B	TRUE	TRUE
chr1	235220518	A	T	ENST00000264183	ENSG00000054267	ARID4B	TRUE	TRUE
chr1	235220521	G	C	ENST00000264183	ENSG00000054267	ARID4B	TRUE	TRUE
chr1	235220521	G	T	ENST00000264183	ENSG00000054267	ARID4B	TRUE	TRUE
chr1	235220526	C	A	ENST00000264183	ENSG00000054267	ARID4B	TRUE	TRUE
chr1	235220529	C	A	ENST00000264183	ENSG00000054267	ARID4B	TRUE	TRUE
chr1	235220536	A	C	ENST00000264183	ENSG00000054267	ARID4B	TRUE	TRUE
chr1	235220536	A	T	ENST00000264183	ENSG00000054267	ARID4B	TRUE	TRUE
chr1	235220540	A	C	ENST00000264183	ENSG00000054267	ARID4B	TRUE	TRUE
chr1	235220540	A	T	ENST00000264183	ENSG00000054267	ARID4B	TRUE	TRUE
chr1	235220542	G	C	ENST00000264183	ENSG00000054267	ARID4B	TRUE	TRUE
chr1	235220542	G	T	ENST00000264183	ENSG00000054267	ARID4B	TRUE	TRUE
chr1	235220546	C	A	ENST00000264183	ENSG00000054267	ARID4B	TRUE	FALSE
chr1	235220546	C	G	ENST00000264183	ENSG00000054267	ARID4B	TRUE	FALSE
chr1	235220546	C	T	ENST00000264183	ENSG00000054267	ARID4B	TRUE	FALSE
chr1	235220547	T	A	ENST00000264183	ENSG00000054267	ARID4B	TRUE	FALSE
chr1	235220547	T	C	ENST00000264183	ENSG00000054267	ARID4B	TRUE	FALSE
chr1	235220547	T	G	ENST00000264183	ENSG00000054267	ARID4B	TRUE	FALSE
chr1	235221563	A	C	ENST00000264183	ENSG00000054267	ARID4B	TRUE	TRUE
chr1	235221563	A	G	ENST00000264183	ENSG00000054267	ARID4B	TRUE	FALSE
chr1	235221563	A	T	ENST00000264183	ENSG00000054267	ARID4B	TRUE	TRUE
chr1	235221564	C	A	ENST00000264183	ENSG00000054267	ARID4B	TRUE	TRUE
chr1	235221564	C	G	ENST00000264183	ENSG00000054267	ARID4B	TRUE	TRUE
chr1	235221564	C	T	ENST00000264183	ENSG00000054267	ARID4B	TRUE	TRUE
chr1	235221566	T	A	ENST00000264183	ENSG00000054267	ARID4B	TRUE	TRUE
chr1	235221569	T	A	ENST00000264183	ENSG00000054267	ARID4B	TRUE	TRUE
chr1	235221570	A	C	ENST00000264183	ENSG00000054267	ARID4B	TRUE	TRUE
chr1	235221570	A	T	ENST00000264183	ENSG00000054267	ARID4B	TRUE	TRUE
chr1	235221576	A	T	ENST00000264183	ENSG00000054267	ARID4B	TRUE	TRUE
chr1	235221581	T	A	ENST00000264183	ENSG00000054267	ARID4B	TRUE	TRUE
chr1	235221588	G	C	ENST00000264183	ENSG00000054267	ARID4B	TRUE	TRUE
chr1	235221588	G	T	ENST00000264183	ENSG00000054267	ARID4B	TRUE	TRUE
chr1	235221593	C	A	ENST00000264183	ENSG00000054267	ARID4B	TRUE	TRUE
chr1	235221601	G	C	ENST00000264183	ENSG00000054267	ARID4B	TRUE	TRUE
chr1	235221601	G	T	ENST00000264183	ENSG00000054267	ARID4B	TRUE	TRUE
chr1	235221607	A	C	ENST00000264183	ENSG00000054267	ARID4B	TRUE	TRUE
chr1	235221607	A	T	ENST00000264183	ENSG00000054267	ARID4B	TRUE	TRUE
chr1	235221620	C	A	ENST00000264183	ENSG00000054267	ARID4B	TRUE	TRUE
chr1	235221629	G	A	ENST00000264183	ENSG00000054267	ARID4B	TRUE	TRUE
chr1	235221630	G	C	ENST00000264183	ENSG00000054267	ARID4B	TRUE	TRUE
chr1	235221630	G	T	ENST00000264183	ENSG00000054267	ARID4B	TRUE	TRUE
chr1	235221638	G	A	ENST00000264183	ENSG00000054267	ARID4B	TRUE	TRUE
chr1	235221641	T	A	ENST00000264183	ENSG00000054267	ARID4B	TRUE	TRUE
chr1	235221642	C	T	ENST00000264183	ENSG00000054267	ARID4B	TRUE	TRUE
chr1	235221643	C	T	ENST00000264183	ENSG00000054267	ARID4B	TRUE	TRUE
chr1	235221653	C	A	ENST00000264183	ENSG00000054267	ARID4B	TRUE	TRUE
chr1	235221659	C	A	ENST00000264183	ENSG00000054267	ARID4B	TRUE	TRUE
chr1	235221663	C	A	ENST00000264183	ENSG00000054267	ARID4B	TRUE	FALSE
chr1	235221663	C	G	ENST00000264183	ENSG00000054267	ARID4B	TRUE	FALSE
chr1	235221663	C	T	ENST00000264183	ENSG00000054267	ARID4B	TRUE	FALSE
chr1	235221664	T	A	ENST00000264183	ENSG00000054267	ARID4B	TRUE	FALSE
chr1	235221664	T	C	ENST00000264183	ENSG00000054267	ARID4B	TRUE	FALSE
chr1	235221664	T	G	ENST00000264183	ENSG00000054267	ARID4B	TRUE	FALSE
chr1	235223164	A	C	ENST00000264183	ENSG00000054267	ARID4B	TRUE	FALSE
chr1	235223164	A	G	ENST00000264183	ENSG00000054267	ARID4B	TRUE	FALSE
chr1	235223164	A	T	ENST00000264183	ENSG00000054267	ARID4B	TRUE	FALSE
chr1	235223165	C	A	ENST00000264183	ENSG00000054267	ARID4B	TRUE	FALSE
chr1	235223165	C	G	ENST00000264183	ENSG00000054267	ARID4B	TRUE	FALSE
chr1	235223165	C	T	ENST00000264183	ENSG00000054267	ARID4B	TRUE	FALSE
chr1	235223177	C	A	ENST00000264183	ENSG00000054267	ARID4B	TRUE	TRUE
chr1	235223180	C	A	ENST00000264183	ENSG00000054267	ARID4B	TRUE	TRUE
chr1	235223186	T	A	ENST00000264183	ENSG00000054267	ARID4B	TRUE	TRUE
chr1	235223198	T	A	ENST00000264183	ENSG00000054267	ARID4B	TRUE	TRUE
chr1	235223203	A	C	ENST00000264183	ENSG00000054267	ARID4B	TRUE	TRUE
chr1	235223203	A	T	ENST00000264183	ENSG00000054267	ARID4B	TRUE	TRUE
chr1	235223207	T	A	ENST00000264183	ENSG00000054267	ARID4B	TRUE	TRUE
chr1	235223218	A	T	ENST00000264183	ENSG00000054267	ARID4B	TRUE	TRUE
chr1	235223225	G	A	ENST00000264183	ENSG00000054267	ARID4B	TRUE	TRUE
chr1	235223226	A	C	ENST00000264183	ENSG00000054267	ARID4B	TRUE	TRUE
chr1	235223226	A	T	ENST00000264183	ENSG00000054267	ARID4B	TRUE	TRUE
chr1	235223231	C	A	ENST00000264183	ENSG00000054267	ARID4B	TRUE	TRUE
chr1	235223243	G	A	ENST00000264183	ENSG00000054267	ARID4B	TRUE	TRUE
chr1	235223246	T	A	ENST00000264183	ENSG00000054267	ARID4B	TRUE	TRUE
chr1	235223261	C	A	ENST00000264183	ENSG00000054267	ARID4B	TRUE	FALSE
chr1	235223261	C	G	ENST00000264183	ENSG00000054267	ARID4B	TRUE	FALSE
chr1	235223261	C	T	ENST00000264183	ENSG00000054267	ARID4B	TRUE	FALSE
chr1	235223262	T	A	ENST00000264183	ENSG00000054267	ARID4B	TRUE	FALSE
chr1	235223262	T	C	ENST00000264183	ENSG00000054267	ARID4B	TRUE	FALSE
chr1	235223262	T	G	ENST00000264183	ENSG00000054267	ARID4B	TRUE	FALSE
chr1	235224701	A	C	ENST00000264183	ENSG00000054267	ARID4B	TRUE	FALSE
chr1	235224701	A	G	ENST00000264183	ENSG00000054267	ARID4B	FALSE	FALSE
chr1	235224701	A	T	ENST00000264183	ENSG00000054267	ARID4B	TRUE	FALSE
chr1	235224702	C	A	ENST00000264183	ENSG00000054267	ARID4B	TRUE	FALSE
chr1	235224702	C	G	ENST00000264183	ENSG00000054267	ARID4B	TRUE	FALSE
chr1	235224702	C	T	ENST00000264183	ENSG00000054267	ARID4B	TRUE	FALSE
chr1	235224706	T	A	ENST00000264183	ENSG00000054267	ARID4B	TRUE	TRUE
chr1	235224712	C	A	ENST00000264183	ENSG00000054267	ARID4B	TRUE	TRUE
chr1	235224721	T	A	ENST00000264183	ENSG00000054267	ARID4B	TRUE	TRUE
chr1	235224722	G	C	ENST00000264183	ENSG00000054267	ARID4B	TRUE	TRUE
chr1	235224722	G	T	ENST00000264183	ENSG00000054267	ARID4B	TRUE	TRUE
chr1	235224726	A	T	ENST00000264183	ENSG00000054267	ARID4B	TRUE	TRUE
chr1	235224730	G	A	ENST00000264183	ENSG00000054267	ARID4B	TRUE	TRUE
chr1	235224733	G	A	ENST00000264183	ENSG00000054267	ARID4B	TRUE	TRUE
chr1	235224745	C	A	ENST00000264183	ENSG00000054267	ARID4B	TRUE	TRUE
chr1	235224751	C	A	ENST00000264183	ENSG00000054267	ARID4B	TRUE	TRUE
chr1	235224754	C	A	ENST00000264183	ENSG00000054267	ARID4B	TRUE	TRUE
chr1	235224766	C	A	ENST00000264183	ENSG00000054267	ARID4B	TRUE	TRUE
chr1	235224772	C	A	ENST00000264183	ENSG00000054267	ARID4B	TRUE	TRUE
chr1	235224775	C	A	ENST00000264183	ENSG00000054267	ARID4B	TRUE	TRUE
chr1	235224776	C	A	ENST00000264183	ENSG00000054267	ARID4B	TRUE	FALSE
chr1	235224776	C	G	ENST00000264183	ENSG00000054267	ARID4B	TRUE	FALSE
chr1	235224776	C	T	ENST00000264183	ENSG00000054267	ARID4B	TRUE	FALSE
chr1	235224777	T	A	ENST00000264183	ENSG00000054267	ARID4B	TRUE	FALSE
chr1	235224777	T	C	ENST00000264183	ENSG00000054267	ARID4B	TRUE	FALSE
chr1	235224777	T	G	ENST00000264183	ENSG00000054267	ARID4B	TRUE	FALSE
chr1	235229229	A	C	ENST00000264183	ENSG00000054267	ARID4B	TRUE	TRUE
chr1	235229229	A	G	ENST00000264183	ENSG00000054267	ARID4B	TRUE	FALSE
chr1	235229229	A	T	ENST00000264183	ENSG00000054267	ARID4B	TRUE	TRUE
chr1	235229230	C	A	ENST00000264183	ENSG00000054267	ARID4B	TRUE	TRUE
chr1	235229230	C	G	ENST00000264183	ENSG00000054267	ARID4B	TRUE	TRUE
chr1	235229230	C	T	ENST00000264183	ENSG00000054267	ARID4B	TRUE	TRUE
chr1	235229233	C	A	ENST00000264183	ENSG00000054267	ARID4B	TRUE	TRUE
chr1	235229236	C	A	ENST00000264183	ENSG00000054267	ARID4B	TRUE	TRUE
chr1	235229239	C	A	ENST00000264183	ENSG00000054267	ARID4B	TRUE	TRUE
chr1	235229254	C	A	ENST00000264183	ENSG00000054267	ARID4B	TRUE	TRUE
chr1	235229257	T	A	ENST00000264183	ENSG00000054267	ARID4B	TRUE	TRUE
chr1	235229260	C	A	ENST00000264183	ENSG00000054267	ARID4B	TRUE	TRUE
chr1	235229263	T	A	ENST00000264183	ENSG00000054267	ARID4B	TRUE	TRUE
chr1	235229266	C	A	ENST00000264183	ENSG00000054267	ARID4B	TRUE	TRUE
chr1	235229275	C	A	ENST00000264183	ENSG00000054267	ARID4B	TRUE	TRUE
chr1	235229278	C	A	ENST00000264183	ENSG00000054267	ARID4B	TRUE	TRUE
chr1	235229281	C	A	ENST00000264183	ENSG00000054267	ARID4B	TRUE	TRUE
chr1	235229284	C	A	ENST00000264183	ENSG00000054267	ARID4B	TRUE	TRUE
chr1	235229287	C	A	ENST00000264183	ENSG00000054267	ARID4B	TRUE	TRUE
chr1	235229290	C	A	ENST00000264183	ENSG00000054267	ARID4B	TRUE	TRUE
chr1	235229293	C	A	ENST00000264183	ENSG00000054267	ARID4B	TRUE	TRUE
chr1	235229299	C	A	ENST00000264183	ENSG00000054267	ARID4B	TRUE	TRUE
chr1	235229317	C	A	ENST00000264183	ENSG00000054267	ARID4B
chr1	235229320	T	A	ENST00000264183	ENSG00000054267	ARID4B
chr1	235229322	A	T	ENST00000264183	ENSG00000054267	ARID4B
chr1	235229326	C	A	ENST00000264183	ENSG00000054267	ARID4B
chr1	235229332	T	A	ENST00000264183	ENSG00000054267	ARID4B
chr1	235229333	C	T	ENST00000264183	ENSG00000054267	ARID4B
chr1	235229334	C	T	ENST00000264183	ENSG00000054267	ARID4B
chr1	235229353	T	A	ENST00000264183	ENSG00000054267	ARID4B
chr1	235229359	T	A	ENST00000264183	ENSG00000054267	ARID4B
chr1	235229368	C	A	ENST00000264183	ENSG00000054267	ARID4B
chr1	235229377	G	A	ENST00000264183	ENSG00000054267	ARID4B
chr1	235229380	C	A	ENST00000264183	ENSG00000054267	ARID4B
chr1	235229386	C	A	ENST00000264183	ENSG00000054267	ARID4B	TRUE	FALSE
chr1	235229386	C	G	ENST00000264183	ENSG00000054267	ARID4B	TRUE	FALSE
chr1	235229386	C	T	ENST00000264183	ENSG00000054267	ARID4B	TRUE	FALSE
chr1	235229387	T	A	ENST00000264183	ENSG00000054267	ARID4B	TRUE	FALSE
chr1	235229387	T	C	ENST00000264183	ENSG00000054267	ARID4B	TRUE	FALSE
chr1	235229387	T	G	ENST00000264183	ENSG00000054267	ARID4B	TRUE	FALSE
chr1	235231111	A	C	ENST00000264183	ENSG00000054267	ARID4B	TRUE	FALSE
chr1	235231111	A	G	ENST00000264183	ENSG00000054267	ARID4B	TRUE	FALSE
chr1	235231111	A	T	ENST00000264183	ENSG00000054267	ARID4B	TRUE	FALSE
chr1	235231112	C	A	ENST00000264183	ENSG00000054267	ARID4B	TRUE	FALSE
chr1	235231112	C	G	ENST00000264183	ENSG00000054267	ARID4B	TRUE	FALSE
chr1	235231112	C	T	ENST00000264183	ENSG00000054267	ARID4B	TRUE	FALSE
chr1	235231116	G	A	ENST00000264183	ENSG00000054267	ARID4B	TRUE	TRUE
chr1	235231119	T	A	ENST00000264183	ENSG00000054267	ARID4B	TRUE	TRUE
chr1	235231121	A	C	ENST00000264183	ENSG00000054267	ARID4B	TRUE	TRUE
chr1	235231121	A	T	ENST00000264183	ENSG00000054267	ARID4B	TRUE	TRUE
chr1	235231137	T	A	ENST00000264183	ENSG00000054267	ARID4B	TRUE	TRUE
chr1	235231161	C	A	ENST00000264183	ENSG00000054267	ARID4B	TRUE	TRUE
chr1	235231173	T	A	ENST00000264183	ENSG00000054267	ARID4B	TRUE	TRUE
chr1	235231176	T	A	ENST00000264183	ENSG00000054267	ARID4B	TRUE	TRUE
chr1	235231184	G	C	ENST00000264183	ENSG00000054267	ARID4B	TRUE	TRUE
chr1	235231184	G	T	ENST00000264183	ENSG00000054267	ARID4B	TRUE	TRUE
chr1	235231190	C	A	ENST00000264183	ENSG00000054267	ARID4B	TRUE	FALSE
chr1	235231190	C	G	ENST00000264183	ENSG00000054267	ARID4B	TRUE	FALSE
chr1	235231190	C	T	ENST00000264183	ENSG00000054267	ARID4B	TRUE	FALSE
chr1	235231191	T	A	ENST00000264183	ENSG00000054267	ARID4B	TRUE	FALSE
chr1	235231191	T	C	ENST00000264183	ENSG00000054267	ARID4B	TRUE	FALSE
chr1	235231191	T	G	ENST00000264183	ENSG00000054267	ARID4B	TRUE	FALSE
chr1	235234411	A	C	ENST00000264183	ENSG00000054267	ARID4B	TRUE	FALSE
chr1	235234411	A	G	ENST00000264183	ENSG00000054267	ARID4B	TRUE	FALSE
chr1	235234411	A	T	ENST00000264183	ENSG00000054267	ARID4B	TRUE	TRUE
chr1	235234412	C	A	ENST00000264183	ENSG00000054267	ARID4B	TRUE	TRUE
chr1	235234412	C	G	ENST00000264183	ENSG00000054267	ARID4B	TRUE	TRUE
chr1	235234412	C	T	ENST00000264183	ENSG00000054267	ARID4B	TRUE	FALSE
chr1	235234417	T	A	ENST00000264183	ENSG00000054267	ARID4B	TRUE	TRUE
chr1	235234420	C	A	ENST00000264183	ENSG00000054267	ARID4B	TRUE	TRUE
chr1	235234426	T	A	ENST00000264183	ENSG00000054267	ARID4B	TRUE	TRUE
chr1	235234435	G	A	ENST00000264183	ENSG00000054267	ARID4B	TRUE	TRUE
chr1	235234453	T	A	ENST00000264183	ENSG00000054267	ARID4B	TRUE	TRUE
chr1	235234456	T	A	ENST00000264183	ENSG00000054267	ARID4B
chr1	235234468	C	A	ENST00000264183	ENSG00000054267	ARID4B	TRUE	TRUE
chr1	235234475	A	T	ENST00000264183	ENSG00000054267	ARID4B	TRUE	TRUE
chr1	235234484	A	T	ENST00000264183	ENSG00000054267	ARID4B	TRUE	TRUE
chr1	235234493	C	A	ENST00000264183	ENSG00000054267	ARID4B	TRUE	FALSE
chr1	235234493	C	G	ENST00000264183	ENSG00000054267	ARID4B	TRUE	FALSE
chr1	235234493	C	T	ENST00000264183	ENSG00000054267	ARID4B	TRUE	FALSE
chr1	235234494	T	A	ENST00000264183	ENSG00000054267	ARID4B	TRUE	FALSE
chr1	235234494	T	C	ENST00000264183	ENSG00000054267	ARID4B	TRUE	FALSE
chr1	235234494	T	G	ENST00000264183	ENSG00000054267	ARID4B	TRUE	FALSE
chr1	235240311	A	C	ENST00000264183	ENSG00000054267	ARID4B	TRUE	FALSE
chr1	235240311	A	G	ENST00000264183	ENSG00000054267	ARID4B	TRUE	FALSE
chr1	235240311	A	T	ENST00000264183	ENSG00000054267	ARID4B	TRUE	FALSE
chr1	235240312	C	A	ENST00000264183	ENSG00000054267	ARID4B	TRUE	FALSE
chr1	235240312	C	G	ENST00000264183	ENSG00000054267	ARID4B	TRUE	FALSE
chr1	235240312	C	T	ENST00000264183	ENSG00000054267	ARID4B	TRUE	FALSE
chr1	235240314	A	T	ENST00000264183	ENSG00000054267	ARID4B	TRUE	TRUE
chr1	235240325	C	T	ENST00000264183	ENSG00000054267	ARID4B	TRUE	TRUE
chr1	235240326	C	T	ENST00000264183	ENSG00000054267	ARID4B	TRUE	TRUE
chr1	235240336	T	A	ENST00000264183	ENSG00000054267	ARID4B	TRUE	TRUE
chr1	235240339	T	A	ENST00000264183	ENSG00000054267	ARID4B	TRUE	TRUE
chr1	235240342	T	A	ENST00000264183	ENSG00000054267	ARID4B	TRUE	TRUE
chr1	235240347	A	T	ENST00000264183	ENSG00000054267	ARID4B	TRUE	TRUE
chr1	235240355	G	C	ENST00000264183	ENSG00000054267	ARID4B	TRUE	TRUE
chr1	235240355	G	T	ENST00000264183	ENSG00000054267	ARID4B	TRUE	TRUE
chr1	235240364	A	T	ENST00000264183	ENSG00000054267	ARID4B	TRUE	TRUE
chr1	235240375	T	A	ENST00000264183	ENSG00000054267	ARID4B	TRUE	TRUE
chr1	235240387	C	A	ENST00000264183	ENSG00000054267	ARID4B	TRUE	TRUE
chr1	235240396	G	A	ENST00000264183	ENSG00000054267	ARID4B	TRUE	TRUE
chr1	235240399	T	A	ENST00000264183	ENSG00000054267	ARID4B	TRUE	TRUE
chr1	235240411	C	A	ENST00000264183	ENSG00000054267	ARID4B	TRUE	TRUE
chr1	235240417	C	A	ENST00000264183	ENSG00000054267	ARID4B	TRUE	TRUE
chr1	235240431	G	C	ENST00000264183	ENSG00000054267	ARID4B	TRUE	TRUE
chr1	235240431	G	T	ENST00000264183	ENSG00000054267	ARID4B	TRUE	TRUE
chr1	235240434	G	C	ENST00000264183	ENSG00000054267	ARID4B	TRUE	TRUE
chr1	235240434	G	T	ENST00000264183	ENSG00000054267	ARID4B	TRUE	TRUE
chr1	235240441	C	A	ENST00000264183	ENSG00000054267	ARID4B	TRUE	TRUE
chr1	235240444	C	A	ENST00000264183	ENSG00000054267	ARID4B	TRUE	TRUE
chr1	235240447	C	A	ENST00000264183	ENSG00000054267	ARID4B	TRUE	TRUE
chr1	235240452	C	A	ENST00000264183	ENSG00000054267	ARID4B	TRUE	FALSE
chr1	235240452	C	G	ENST00000264183	ENSG00000054267	ARID4B	TRUE	FALSE
chr1	235240452	C	T	ENST00000264183	ENSG00000054267	ARID4B	TRUE	FALSE
chr1	235240453	T	A	ENST00000264183	ENSG00000054267	ARID4B	TRUE	FALSE
chr1	235240453	T	C	ENST00000264183	ENSG00000054267	ARID4B	TRUE	FALSE
chr1	235240453	T	G	ENST00000264183	ENSG00000054267	ARID4B	TRUE	FALSE
chr1	235246418	A	C	ENST00000264183	ENSG00000054267	ARID4B	TRUE	FALSE
chr1	235246418	A	G	ENST00000264183	ENSG00000054267	ARID4B	TRUE	FALSE
chr1	235246418	A	T	ENST00000264183	ENSG00000054267	ARID4B	TRUE	FALSE
chr1	235246419	C	A	ENST00000264183	ENSG00000054267	ARID4B	TRUE	FALSE
chr1	235246419	C	G	ENST00000264183	ENSG00000054267	ARID4B	TRUE	FALSE
chr1	235246419	C	T	ENST00000264183	ENSG00000054267	ARID4B	TRUE	FALSE
chr1	235246433	T	A	ENST00000264183	ENSG00000054267	ARID4B	TRUE	TRUE
chr1	235246436	T	A	ENST00000264183	ENSG00000054267	ARID4B	TRUE	TRUE
chr1	235246439	C	A	ENST00000264183	ENSG00000054267	ARID4B	TRUE	TRUE
chr1	235246442	T	A	ENST00000264183	ENSG00000054267	ARID4B	TRUE	TRUE
chr1	235246451	T	A	ENST00000264183	ENSG00000054267	ARID4B	TRUE	TRUE
chr1	235246454	T	A	ENST00000264183	ENSG00000054267	ARID4B	TRUE	TRUE
chr1	235246457	C	A	ENST00000264183	ENSG00000054267	ARID4B	TRUE	TRUE
chr1	235246481	C	A	ENST00000264183	ENSG00000054267	ARID4B	TRUE	TRUE
chr1	235246502	G	A	ENST00000264183	ENSG00000054267	ARID4B	TRUE	TRUE
chr1	235246507	A	C	ENST00000264183	ENSG00000054267	ARID4B	TRUE	TRUE
chr1	235246507	A	T	ENST00000264183	ENSG00000054267	ARID4B	TRUE	TRUE
chr1	235246512	C	A	ENST00000264183	ENSG00000054267	ARID4B	TRUE	FALSE
chr1	235246512	C	G	ENST00000264183	ENSG00000054267	ARID4B	TRUE	FALSE
chr1	235246512	C	T	ENST00000264183	ENSG00000054267	ARID4B	TRUE	FALSE
chr1	235246513	T	A	ENST00000264183	ENSG00000054267	ARID4B	TRUE	FALSE
chr1	235246513	T	C	ENST00000264183	ENSG00000054267	ARID4B	TRUE	FALSE
chr1	235246513	T	G	ENST00000264183	ENSG00000054267	ARID4B	TRUE	FALSE
chr1	235252728	A	C	ENST00000264183	ENSG00000054267	ARID4B	TRUE	FALSE
chr1	235252728	A	G	ENST00000264183	ENSG00000054267	ARID4B	TRUE	FALSE
chr1	235252728	A	T	ENST00000264183	ENSG00000054267	ARID4B	TRUE	TRUE
chr1	235252729	C	A	ENST00000264183	ENSG00000054267	ARID4B	TRUE	FALSE
chr1	235252729	C	G	ENST00000264183	ENSG00000054267	ARID4B	TRUE	TRUE
chr1	235252729	C	T	ENST00000264183	ENSG00000054267	ARID4B	TRUE	FALSE
chr1	235252732	C	A	ENST00000264183	ENSG00000054267	ARID4B	TRUE	TRUE
chr1	235252738	C	A	ENST00000264183	ENSG00000054267	ARID4B	TRUE	TRUE
chr1	235252753	C	A	ENST00000264183	ENSG00000054267	ARID4B	TRUE	TRUE
chr1	235252756	C	A	ENST00000264183	ENSG00000054267	ARID4B	TRUE	TRUE
chr1	235252759	T	A	ENST00000264183	ENSG00000054267	ARID4B	TRUE	TRUE
chr1	235252763	G	T	ENST00000264183	ENSG00000054267	ARID4B	TRUE	TRUE
chr1	235252770	G	C	ENST00000264183	ENSG00000054267	ARID4B	TRUE	TRUE
chr1	235252770	G	T	ENST00000264183	ENSG00000054267	ARID4B	TRUE	TRUE
chr1	235252777	G	A	ENST00000264183	ENSG00000054267	ARID4B	TRUE	TRUE
chr1	235252780	T	A	ENST00000264183	ENSG00000054267	ARID4B
chr1	235252789	T	A	ENST00000264183	ENSG00000054267	ARID4B	TRUE	TRUE
chr1	235252792	C	A	ENST00000264183	ENSG00000054267	ARID4B	TRUE	TRUE
chr1	235252798	C	A	ENST00000264183	ENSG00000054267	ARID4B	TRUE	TRUE
chr1	235252810	C	A	ENST00000264183	ENSG00000054267	ARID4B	TRUE	FALSE
chr1	235252810	C	G	ENST00000264183	ENSG00000054267	ARID4B	TRUE	FALSE
chr1	235252810	C	T	ENST00000264183	ENSG00000054267	ARID4B	TRUE	FALSE
chr1	235252811	T	A	ENST00000264183	ENSG00000054267	ARID4B	TRUE	FALSE
chr1	235252811	T	C	ENST00000264183	ENSG00000054267	ARID4B	TRUE	FALSE
chr1	235252811	T	G	ENST00000264183	ENSG00000054267	ARID4B	TRUE	FALSE
chr1	235255658	A	C	ENST00000264183	ENSG00000054267	ARID4B	TRUE	FALSE
chr1	235255658	A	G	ENST00000264183	ENSG00000054267	ARID4B	TRUE	FALSE
chr1	235255658	A	T	ENST00000264183	ENSG00000054267	ARID4B	TRUE	FALSE
chr1	235255659	C	A	ENST00000264183	ENSG00000054267	ARID4B	TRUE	FALSE
chr1	235255659	C	G	ENST00000264183	ENSG00000054267	ARID4B	TRUE	FALSE
chr1	235255659	C	T	ENST00000264183	ENSG00000054267	ARID4B	TRUE	FALSE
chr1	235255667	G	C	ENST00000264183	ENSG00000054267	ARID4B	TRUE	TRUE
chr1	235255667	G	T	ENST00000264183	ENSG00000054267	ARID4B	TRUE	TRUE
chr1	235255670	C	T	ENST00000264183	ENSG00000054267	ARID4B	TRUE	TRUE
chr1	235255671	C	T	ENST00000264183	ENSG00000054267	ARID4B	TRUE	TRUE
chr1	235255690	T	A	ENST00000264183	ENSG00000054267	ARID4B	TRUE	TRUE
chr1	235255705	C	A	ENST00000264183	ENSG00000054267	ARID4B	TRUE	TRUE
chr1	235255708	G	A	ENST00000264183	ENSG00000054267	ARID4B	TRUE	TRUE
chr1	235255709	A	C	ENST00000264183	ENSG00000054267	ARID4B	TRUE	TRUE
chr1	235255709	A	T	ENST00000264183	ENSG00000054267	ARID4B	TRUE	TRUE
chr1	235255729	T	A	ENST00000264183	ENSG00000054267	ARID4B	TRUE	TRUE
chr1	235255735	C	A	ENST00000264183	ENSG00000054267	ARID4B	TRUE	TRUE
chr1	235255747	C	A	ENST00000264183	ENSG00000054267	ARID4B	TRUE	TRUE
chr1	235255751	C	A	ENST00000264183	ENSG00000054267	ARID4B	TRUE	FALSE
chr1	235255751	C	G	ENST00000264183	ENSG00000054267	ARID4B	TRUE	FALSE
chr1	235255751	C	T	ENST00000264183	ENSG00000054267	ARID4B	TRUE	FALSE
chr1	235255752	T	A	ENST00000264183	ENSG00000054267	ARID4B	TRUE	FALSE
chr1	235255752	T	C	ENST00000264183	ENSG00000054267	ARID4B	TRUE	FALSE
chr1	235255752	T	G	ENST00000264183	ENSG00000054267	ARID4B	TRUE	FALSE
chr1	235257158	A	C	ENST00000264183	ENSG00000054267	ARID4B	TRUE	FALSE
chr1	235257158	A	G	ENST00000264183	ENSG00000054267	ARID4B	TRUE	FALSE
chr1	235257158	A	T	ENST00000264183	ENSG00000054267	ARID4B	TRUE	FALSE
chr1	235257159	C	A	ENST00000264183	ENSG00000054267	ARID4B	TRUE	FALSE
chr1	235257159	C	G	ENST00000264183	ENSG00000054267	ARID4B	TRUE	FALSE
chr1	235257159	C	T	ENST00000264183	ENSG00000054267	ARID4B	TRUE	FALSE
chr1	235257162	T	A	ENST00000264183	ENSG00000054267	ARID4B	TRUE	TRUE
chr1	235257174	T	A	ENST00000264183	ENSG00000054267	ARID4B	TRUE	TRUE
chr1	235257189	G	A	ENST00000264183	ENSG00000054267	ARID4B	TRUE	TRUE
chr1	235257195	C	A	ENST00000264183	ENSG00000054267	ARID4B	TRUE	TRUE
chr1	235257203	G	C	ENST00000264183	ENSG00000054267	ARID4B	TRUE	TRUE
chr1	235257203	G	T	ENST00000264183	ENSG00000054267	ARID4B	TRUE	TRUE
chr1	235257216	T	A	ENST00000264183	ENSG00000054267	ARID4B	TRUE	TRUE
chr1	235257226	C	A	ENST00000264183	ENSG00000054267	ARID4B	TRUE	FALSE
chr1	235257226	C	G	ENST00000264183	ENSG00000054267	ARID4B	TRUE	FALSE
chr1	235257226	C	T	ENST00000264183	ENSG00000054267	ARID4B	TRUE	FALSE
chr1	235257227	T	A	ENST00000264183	ENSG00000054267	ARID4B	TRUE	FALSE
chr1	235257227	T	C	ENST00000264183	ENSG00000054267	ARID4B	TRUE	FALSE
chr1	235257227	T	G	ENST00000264183	ENSG00000054267	ARID4B	TRUE	FALSE
chr1	235260640	A	C	ENST00000264183	ENSG00000054267	ARID4B	TRUE	FALSE
chr1	235260640	A	G	ENST00000264183	ENSG00000054267	ARID4B	FALSE	FALSE
chr1	235260640	A	T	ENST00000264183	ENSG00000054267	ARID4B	TRUE	FALSE
chr1	235260641	C	A	ENST00000264183	ENSG00000054267	ARID4B	TRUE	FALSE
chr1	235260641	C	G	ENST00000264183	ENSG00000054267	ARID4B	TRUE	FALSE
chr1	235260641	C	T	ENST00000264183	ENSG00000054267	ARID4B	TRUE	FALSE
chr1	235260644	T	A	ENST00000264183	ENSG00000054267	ARID4B	TRUE	TRUE
chr1	235260650	T	A	ENST00000264183	ENSG00000054267	ARID4B	TRUE	TRUE
chr1	235260659	T	A	ENST00000264183	ENSG00000054267	ARID4B	TRUE	TRUE
chr1	235260662	T	A	ENST00000264183	ENSG00000054267	ARID4B	TRUE	TRUE
chr1	235260671	T	A	ENST00000264183	ENSG00000054267	ARID4B	TRUE	TRUE
chr1	235260677	T	A	ENST00000264183	ENSG00000054267	ARID4B	TRUE	TRUE
chr1	235260683	C	A	ENST00000264183	ENSG00000054267	ARID4B	TRUE	TRUE
chr1	235260684	A	T	ENST00000264183	ENSG00000054267	ARID4B	TRUE	TRUE
chr1	235260695	C	A	ENST00000264183	ENSG00000054267	ARID4B	TRUE	FALSE
chr1	235260698	T	A	ENST00000264183	ENSG00000054267	ARID4B	TRUE	FALSE
chr1	235260699	G	C	ENST00000264183	ENSG00000054267	ARID4B	TRUE	FALSE
chr1	235260699	G	T	ENST00000264183	ENSG00000054267	ARID4B	TRUE	FALSE
chr1	235260704	T	A	ENST00000264183	ENSG00000054267	ARID4B	TRUE	FALSE
chr1	235260730	A	T	ENST00000264183	ENSG00000054267	ARID4B	FALSE	FALSE
chr1	235260732	A	C	ENST00000264183	ENSG00000054267	ARID4B	FALSE	FALSE
chr1	235260732	A	T	ENST00000264183	ENSG00000054267	ARID4B	FALSE	FALSE
chr1	235260743	C	A	ENST00000264183	ENSG00000054267	ARID4B	FALSE	FALSE
chr1	235260753	C	A	ENST00000264183	ENSG00000054267	ARID4B	TRUE	FALSE
chr1	235260753	C	G	ENST00000264183	ENSG00000054267	ARID4B	TRUE	FALSE
chr1	235260753	C	T	ENST00000264183	ENSG00000054267	ARID4B	TRUE	FALSE
chr1	235260754	T	A	ENST00000264183	ENSG00000054267	ARID4B	TRUE	FALSE
chr1	235260754	T	C	ENST00000264183	ENSG00000054267	ARID4B	TRUE	FALSE
chr1	235260754	T	G	ENST00000264183	ENSG00000054267	ARID4B	TRUE	FALSE
chr1	235326912	A	C	ENST00000264183	ENSG00000054267	ARID4B	TRUE	TRUE
chr1	235326912	A	G	ENST00000264183	ENSG00000054267	ARID4B	TRUE	FALSE
chr1	235326912	A	T	ENST00000264183	ENSG00000054267	ARID4B	TRUE	TRUE
chr1	235326913	C	A	ENST00000264183	ENSG00000054267	ARID4B	TRUE	TRUE
chr1	235326913	C	G	ENST00000264183	ENSG00000054267	ARID4B	TRUE	TRUE
chr1	235326913	C	T	ENST00000264183	ENSG00000054267	ARID4B	TRUE	TRUE
chr1	235326916	T	A	ENST00000264183	ENSG00000054267	ARID4B	FALSE	FALSE
chr1	235326969	C	A	ENST00000264183	ENSG00000054267	ARID4B	TRUE	FALSE
chr1	235326969	C	G	ENST00000264183	ENSG00000054267	ARID4B	TRUE	FALSE
chr1	235326969	C	T	ENST00000264183	ENSG00000054267	ARID4B	TRUE	FALSE
chr1	235326970	T	A	ENST00000264183	ENSG00000054267	ARID4B	TRUE	FALSE
chr1	235326970	T	C	ENST00000264183	ENSG00000054267	ARID4B	TRUE	FALSE
chr1	235326970	T	G	ENST00000264183	ENSG00000054267	ARID4B	TRUE	FALSE
chr1	235327767	A	C	ENST00000264183	ENSG00000054267	ARID4B	FALSE	FALSE
chr1	235327767	A	G	ENST00000264183	ENSG00000054267	ARID4B	FALSE	FALSE
chr1	235327767	A	T	ENST00000264183	ENSG00000054267	ARID4B	FALSE	FALSE
chr1	235327768	C	A	ENST00000264183	ENSG00000054267	ARID4B	FALSE	FALSE
chr1	235327768	C	G	ENST00000264183	ENSG00000054267	ARID4B	FALSE	FALSE
chr1	235327768	C	T	ENST00000264183	ENSG00000054267	ARID4B	FALSE	FALSE
chr1	235328779	G	A	ENST00000282841	ENSG00000152904	GGPS1	FALSE	FALSE
chr1	235328779	G	A	ENST00000647186	ENSG00000285053	TBCE	FALSE	FALSE
chr1	235328779	G	C	ENST00000282841	ENSG00000152904	GGPS1	FALSE	FALSE
chr1	235328779	G	C	ENST00000647186	ENSG00000285053	TBCE	FALSE	FALSE
chr1	235328779	G	T	ENST00000282841	ENSG00000152904	GGPS1	FALSE	FALSE
chr1	235328779	G	T	ENST00000647186	ENSG00000285053	TBCE	FALSE	FALSE
chr1	235328780	T	A	ENST00000282841	ENSG00000152904	GGPS1	FALSE	FALSE
chr1	235328780	T	A	ENST00000647186	ENSG00000285053	TBCE	FALSE	FALSE
chr1	235328780	T	C	ENST00000282841	ENSG00000152904	GGPS1	FALSE	FALSE
chr1	235328780	T	C	ENST00000647186	ENSG00000285053	TBCE	FALSE	FALSE
chr1	235328780	T	G	ENST00000282841	ENSG00000152904	GGPS1	FALSE	FALSE
chr1	235328780	T	G	ENST00000647186	ENSG00000285053	TBCE	FALSE	FALSE
chr1	235335240	A	C	ENST00000282841	ENSG00000152904	GGPS1	TRUE	FALSE
chr1	235335240	A	C	ENST00000647186	ENSG00000285053	TBCE	TRUE	FALSE
chr1	235335240	A	G	ENST00000282841	ENSG00000152904	GGPS1	TRUE	FALSE
chr1	235335240	A	G	ENST00000647186	ENSG00000285053	TBCE	TRUE	FALSE
chr1	235335240	A	T	ENST00000282841	ENSG00000152904	GGPS1	TRUE	FALSE
chr1	235335240	A	T	ENST00000647186	ENSG00000285053	TBCE	TRUE	FALSE
chr1	235335241	G	A	ENST00000282841	ENSG00000152904	GGPS1	TRUE	FALSE
chr1	235335241	G	A	ENST00000647186	ENSG00000285053	TBCE	TRUE	FALSE
chr1	235335241	G	C	ENST00000282841	ENSG00000152904	GGPS1	TRUE	FALSE
chr1	235335241	G	C	ENST00000647186	ENSG00000285053	TBCE	TRUE	FALSE
chr1	235335241	G	T	ENST00000282841	ENSG00000152904	GGPS1	TRUE	FALSE
chr1	235335241	G	T	ENST00000647186	ENSG00000285053	TBCE	TRUE	FALSE
chr1	235335268	G	T	ENST00000282841	ENSG00000152904	GGPS1	FALSE	FALSE
chr1	235335271	A	T	ENST00000282841	ENSG00000152904	GGPS1	FALSE	FALSE
chr1	235335277	C	T	ENST00000282841	ENSG00000152904	GGPS1	FALSE	FALSE
chr1	235335280	G	T	ENST00000282841	ENSG00000152904	GGPS1	FALSE	FALSE
chr1	235335289	C	T	ENST00000282841	ENSG00000152904	GGPS1	FALSE	FALSE
chr1	235335292	A	T	ENST00000282841	ENSG00000152904	GGPS1	FALSE	FALSE
chr1	235335304	G	T	ENST00000282841	ENSG00000152904	GGPS1	FALSE	FALSE
chr1	235335312	T	A	ENST00000282841	ENSG00000152904	GGPS1	FALSE	FALSE
chr1	235335312	T	G	ENST00000282841	ENSG00000152904	GGPS1	FALSE	FALSE
chr1	235335313	A	T	ENST00000282841	ENSG00000152904	GGPS1	FALSE	FALSE
chr1	235335318	C	A	ENST00000282841	ENSG00000152904	GGPS1	TRUE	FALSE
chr1	235335318	C	G	ENST00000282841	ENSG00000152904	GGPS1	TRUE	FALSE
chr1	235335320	T	A	ENST00000282841	ENSG00000152904	GGPS1	TRUE	FALSE
chr1	235335320	T	G	ENST00000282841	ENSG00000152904	GGPS1	TRUE	FALSE
chr1	235335325	C	T	ENST00000282841	ENSG00000152904	GGPS1	TRUE	FALSE
chr1	235335329	T	A	ENST00000282841	ENSG00000152904	GGPS1		FALSE
chr1	235335329	T	G	ENST00000282841	ENSG00000152904	GGPS1		FALSE
chr1	235335335	G	A	ENST00000282841	ENSG00000152904	GGPS1	TRUE	FALSE
chr1	235335335	G	A	ENST00000647186	ENSG00000285053	TBCE	TRUE	FALSE
chr1	235335335	G	C	ENST00000282841	ENSG00000152904	GGPS1	TRUE	FALSE
chr1	235335335	G	C	ENST00000647186	ENSG00000285053	TBCE	TRUE	FALSE
chr1	235335335	G	T	ENST00000282841	ENSG00000152904	GGPS1	TRUE	FALSE
chr1	235335335	G	T	ENST00000647186	ENSG00000285053	TBCE	TRUE	FALSE
chr1	235335336	T	A	ENST00000282841	ENSG00000152904	GGPS1	TRUE	FALSE
chr1	235335336	T	A	ENST00000647186	ENSG00000285053	TBCE	TRUE	FALSE
chr1	235335336	T	C	ENST00000282841	ENSG00000152904	GGPS1	TRUE	FALSE
chr1	235335336	T	C	ENST00000647186	ENSG00000285053	TBCE	TRUE	FALSE
chr1	235335336	T	G	ENST00000282841	ENSG00000152904	GGPS1	TRUE	FALSE
chr1	235335336	T	G	ENST00000647186	ENSG00000285053	TBCE	TRUE	FALSE
chr1	235341706	A	C	ENST00000282841	ENSG00000152904	GGPS1	TRUE	FALSE
chr1	235341706	A	G	ENST00000282841	ENSG00000152904	GGPS1	TRUE	FALSE
chr1	235341706	A	T	ENST00000282841	ENSG00000152904	GGPS1	TRUE	FALSE
chr1	235341707	G	A	ENST00000282841	ENSG00000152904	GGPS1	TRUE	FALSE
chr1	235341707	G	C	ENST00000282841	ENSG00000152904	GGPS1	TRUE	FALSE
chr1	235341707	G	T	ENST00000282841	ENSG00000152904	GGPS1	TRUE	FALSE
chr1	235341710	A	T	ENST00000282841	ENSG00000152904	GGPS1	TRUE	TRUE
chr1	235341713	C	T	ENST00000282841	ENSG00000152904	GGPS1	TRUE	TRUE
chr1	235341719	A	T	ENST00000282841	ENSG00000152904	GGPS1	TRUE	TRUE
chr1	235341725	A	T	ENST00000282841	ENSG00000152904	GGPS1	TRUE	TRUE
chr1	235341732	C	A	ENST00000282841	ENSG00000152904	GGPS1	FALSE	FALSE
chr1	235341732	C	G	ENST00000282841	ENSG00000152904	GGPS1	FALSE	FALSE
chr1	235341734	C	T	ENST00000282841	ENSG00000152904	GGPS1	FALSE	FALSE
chr1	235341750	G	A	ENST00000282841	ENSG00000152904	GGPS1	FALSE	FALSE
chr1	235341751	G	A	ENST00000282841	ENSG00000152904	GGPS1	FALSE	FALSE
chr1	235341755	A	T	ENST00000282841	ENSG00000152904	GGPS1	FALSE	FALSE
chr1	235341764	G	T	ENST00000282841	ENSG00000152904	GGPS1	FALSE	FALSE
chr1	235341770	A	T	ENST00000282841	ENSG00000152904	GGPS1	FALSE	FALSE
chr1	235341776	C	T	ENST00000282841	ENSG00000152904	GGPS1	FALSE	FALSE
chr1	235341779	G	A	ENST00000282841	ENSG00000152904	GGPS1	TRUE	FALSE
chr1	235341779	G	C	ENST00000282841	ENSG00000152904	GGPS1	TRUE	FALSE
chr1	235341779	G	T	ENST00000282841	ENSG00000152904	GGPS1	TRUE	FALSE
chr1	235341780	T	A	ENST00000282841	ENSG00000152904	GGPS1	TRUE	FALSE
chr1	235341780	T	C	ENST00000282841	ENSG00000152904	GGPS1	TRUE	FALSE
chr1	235341780	T	G	ENST00000282841	ENSG00000152904	GGPS1	TRUE	FALSE
chr1	235342009	A	C	ENST00000282841	ENSG00000152904	GGPS1	TRUE	FALSE
chr1	235342009	A	G	ENST00000282841	ENSG00000152904	GGPS1	TRUE	FALSE
chr1	235342009	A	T	ENST00000282841	ENSG00000152904	GGPS1	TRUE	FALSE
chr1	235342010	G	A	ENST00000282841	ENSG00000152904	GGPS1	TRUE	FALSE
chr1	235342010	G	C	ENST00000282841	ENSG00000152904	GGPS1	TRUE	FALSE
chr1	235342010	G	T	ENST00000282841	ENSG00000152904	GGPS1	TRUE	FALSE
chr1	235342020	G	T	ENST00000282841	ENSG00000152904	GGPS1	FALSE	FALSE
chr1	235342029	G	T	ENST00000282841	ENSG00000152904	GGPS1	FALSE	FALSE
chr1	235342036	T	A	ENST00000282841	ENSG00000152904	GGPS1	FALSE	FALSE
chr1	235342051	T	A	ENST00000282841	ENSG00000152904	GGPS1	FALSE	FALSE
chr1	235342051	T	G	ENST00000282841	ENSG00000152904	GGPS1	FALSE	FALSE
chr1	235342068	G	T	ENST00000282841	ENSG00000152904	GGPS1	FALSE	FALSE
chr1	235342078	C	A	ENST00000282841	ENSG00000152904	GGPS1	FALSE	FALSE
chr1	235342078	C	G	ENST00000282841	ENSG00000152904	GGPS1	FALSE	FALSE
chr1	235342080	A	T	ENST00000282841	ENSG00000152904	GGPS1	FALSE	FALSE
chr1	235342086	C	T	ENST00000282841	ENSG00000152904	GGPS1	FALSE	FALSE
chr1	235342118	T	A	ENST00000282841	ENSG00000152904	GGPS1	FALSE	FALSE
chr1	235342118	T	G	ENST00000282841	ENSG00000152904	GGPS1	FALSE	FALSE
chr1	235342119	G	T	ENST00000282841	ENSG00000152904	GGPS1	FALSE	FALSE
chr1	235342151	C	A	ENST00000282841	ENSG00000152904	GGPS1	FALSE	FALSE
chr1	235342151	C	G	ENST00000282841	ENSG00000152904	GGPS1	FALSE	FALSE
chr1	235342157	T	A	ENST00000282841	ENSG00000152904	GGPS1	FALSE	FALSE
chr1	235342157	T	G	ENST00000282841	ENSG00000152904	GGPS1	FALSE	FALSE
chr1	235342168	T	A	ENST00000282841	ENSG00000152904	GGPS1	FALSE	FALSE
chr1	235342170	G	T	ENST00000282841	ENSG00000152904	GGPS1	FALSE	FALSE
chr1	235342173	A	T	ENST00000282841	ENSG00000152904	GGPS1	FALSE	FALSE
chr1	235342180	T	A	ENST00000282841	ENSG00000152904	GGPS1	FALSE	FALSE
chr1	235342180	T	G	ENST00000282841	ENSG00000152904	GGPS1	FALSE	FALSE
chr1	235342206	A	T	ENST00000282841	ENSG00000152904	GGPS1	FALSE	FALSE
chr1	235342221	C	T	ENST00000282841	ENSG00000152904	GGPS1	FALSE	FALSE
chr1	235342228	T	A	ENST00000282841	ENSG00000152904	GGPS1	FALSE	FALSE
chr1	235342230	G	T	ENST00000282841	ENSG00000152904	GGPS1	FALSE	FALSE
chr1	235342239	C	T	ENST00000282841	ENSG00000152904	GGPS1	FALSE	FALSE
chr1	235342242	G	T	ENST00000282841	ENSG00000152904	GGPS1	FALSE	FALSE
chr1	235342245	C	T	ENST00000282841	ENSG00000152904	GGPS1	FALSE	FALSE
chr1	235342262	C	A	ENST00000282841	ENSG00000152904	GGPS1	FALSE	FALSE
chr1	235342262	C	G	ENST00000282841	ENSG00000152904	GGPS1	FALSE	FALSE
chr1	235342264	G	A	ENST00000282841	ENSG00000152904	GGPS1	FALSE	FALSE
chr1	235342265	G	A	ENST00000282841	ENSG00000152904	GGPS1	FALSE	FALSE
chr1	235342277	C	A	ENST00000282841	ENSG00000152904	GGPS1	FALSE	FALSE
chr1	235342277	C	G	ENST00000282841	ENSG00000152904	GGPS1	FALSE	FALSE
chr1	235342283	T	A	ENST00000282841	ENSG00000152904	GGPS1	FALSE	FALSE
chr1	235342290	G	T	ENST00000282841	ENSG00000152904	GGPS1	FALSE	FALSE
chr1	235342293	G	T	ENST00000282841	ENSG00000152904	GGPS1	FALSE	FALSE
chr1	235342296	G	T	ENST00000282841	ENSG00000152904	GGPS1	FALSE	FALSE
chr1	235342301	T	A	ENST00000282841	ENSG00000152904	GGPS1	FALSE	FALSE
chr1	235342301	T	G	ENST00000282841	ENSG00000152904	GGPS1	FALSE	FALSE
chr1	235342302	A	T	ENST00000282841	ENSG00000152904	GGPS1	FALSE	FALSE
chr1	235342317	C	T	ENST00000282841	ENSG00000152904	GGPS1	FALSE	FALSE
chr1	235342320	A	T	ENST00000282841	ENSG00000152904	GGPS1	FALSE	FALSE
chr1	235342329	G	T	ENST00000282841	ENSG00000152904	GGPS1	FALSE	FALSE
chr1	235342338	G	T	ENST00000282841	ENSG00000152904	GGPS1	FALSE	FALSE
chr1	235342342	T	A	ENST00000282841	ENSG00000152904	GGPS1	FALSE	FALSE
chr1	235342342	T	G	ENST00000282841	ENSG00000152904	GGPS1	FALSE	FALSE
chr1	235342359	C	T	ENST00000282841	ENSG00000152904	GGPS1	FALSE	FALSE
chr1	235342363	T	A	ENST00000282841	ENSG00000152904	GGPS1	FALSE	FALSE
chr1	235342376	C	A	ENST00000282841	ENSG00000152904	GGPS1	FALSE	FALSE
chr1	235342376	C	G	ENST00000282841	ENSG00000152904	GGPS1	FALSE	FALSE
chr1	235342377	A	T	ENST00000282841	ENSG00000152904	GGPS1	FALSE	FALSE
chr1	235342380	G	T	ENST00000282841	ENSG00000152904	GGPS1	FALSE	FALSE
chr1	235342387	T	A	ENST00000282841	ENSG00000152904	GGPS1	FALSE	FALSE
chr1	235342387	T	G	ENST00000282841	ENSG00000152904	GGPS1	FALSE	FALSE
chr1	235342389	A	T	ENST00000282841	ENSG00000152904	GGPS1
chr1	235342422	C	T	ENST00000282841	ENSG00000152904	GGPS1	FALSE	FALSE
chr1	235342439	T	A	ENST00000282841	ENSG00000152904	GGPS1	FALSE	FALSE
chr1	235342439	T	G	ENST00000282841	ENSG00000152904	GGPS1	FALSE	FALSE
chr1	235342455	A	T	ENST00000282841	ENSG00000152904	GGPS1	FALSE	FALSE
chr1	235342458	G	T	ENST00000282841	ENSG00000152904	GGPS1	FALSE	FALSE
chr1	235342463	T	A	ENST00000282841	ENSG00000152904	GGPS1	FALSE	FALSE
chr1	235342463	T	G	ENST00000282841	ENSG00000152904	GGPS1	FALSE	FALSE
chr1	235342467	G	T	ENST00000282841	ENSG00000152904	GGPS1	FALSE	FALSE
chr1	235342473	A	T	ENST00000282841	ENSG00000152904	GGPS1	FALSE	FALSE
chr1	235342484	T	A	ENST00000282841	ENSG00000152904	GGPS1	FALSE	FALSE
chr1	235342485	G	T	ENST00000282841	ENSG00000152904	GGPS1	FALSE	FALSE
chr1	235342497	G	T	ENST00000282841	ENSG00000152904	GGPS1	FALSE	FALSE
chr1	235342500	G	T	ENST00000282841	ENSG00000152904	GGPS1	FALSE	FALSE
chr1	235342503	A	T	ENST00000282841	ENSG00000152904	GGPS1	FALSE	FALSE
chr1	235342510	C	A	ENST00000282841	ENSG00000152904	GGPS1	FALSE	FALSE
chr1	235342510	C	G	ENST00000282841	ENSG00000152904	GGPS1	FALSE	FALSE
chr1	235342534	G	A	ENST00000282841	ENSG00000152904	GGPS1	FALSE	FALSE
chr1	235342535	G	A	ENST00000282841	ENSG00000152904	GGPS1	FALSE	FALSE
chr1	235342537	C	A	ENST00000282841	ENSG00000152904	GGPS1	FALSE	FALSE
chr1	235342537	C	G	ENST00000282841	ENSG00000152904	GGPS1	FALSE	FALSE
chr1	235342545	G	T	ENST00000282841	ENSG00000152904	GGPS1	FALSE	FALSE
chr1	235342554	C	T	ENST00000282841	ENSG00000152904	GGPS1	FALSE	FALSE
chr1	235342560	C	T	ENST00000282841	ENSG00000152904	GGPS1	FALSE	FALSE
chr1	235342570	T	A	ENST00000282841	ENSG00000152904	GGPS1	FALSE	FALSE
chr1	235342575	C	T	ENST00000282841	ENSG00000152904	GGPS1	FALSE	FALSE
chr1	235342578	A	T	ENST00000282841	ENSG00000152904	GGPS1	FALSE	FALSE
chr1	235342584	G	T	ENST00000282841	ENSG00000152904	GGPS1	FALSE	FALSE
chr1	235342599	A	T	ENST00000282841	ENSG00000152904	GGPS1
chr1	235342602	A	T	ENST00000282841	ENSG00000152904	GGPS1
chr1	235342607	C	A	ENST00000282841	ENSG00000152904	GGPS1	FALSE	FALSE
chr1	235342607	C	G	ENST00000282841	ENSG00000152904	GGPS1	FALSE	FALSE
chr1	235342610	T	A	ENST00000282841	ENSG00000152904	GGPS1	FALSE	FALSE
chr1	235342619	T	A	ENST00000282841	ENSG00000152904	GGPS1	FALSE	FALSE
chr1	235342619	T	G	ENST00000282841	ENSG00000152904	GGPS1	FALSE	FALSE
chr1	235342623	G	T	ENST00000282841	ENSG00000152904	GGPS1	FALSE	FALSE
chr1	235342641	G	T	ENST00000282841	ENSG00000152904	GGPS1	FALSE	FALSE
chr1	235342646	C	A	ENST00000282841	ENSG00000152904	GGPS1	FALSE	FALSE
chr1	235342646	C	G	ENST00000282841	ENSG00000152904	GGPS1	FALSE	FALSE
chr1	235342662	A	T	ENST00000282841	ENSG00000152904	GGPS1	FALSE	FALSE
chr1	235342665	G	T	ENST00000282841	ENSG00000152904	GGPS1	FALSE	FALSE
chr1	235342671	G	T	ENST00000282841	ENSG00000152904	GGPS1	FALSE	FALSE
chr1	235342677	A	T	ENST00000282841	ENSG00000152904	GGPS1	FALSE	FALSE
chr1	235342685	T	A	ENST00000282841	ENSG00000152904	GGPS1	FALSE	FALSE
chr1	235342685	T	G	ENST00000282841	ENSG00000152904	GGPS1	FALSE	FALSE
chr1	235342686	A	T	ENST00000282841	ENSG00000152904	GGPS1	FALSE	FALSE
chr1	235342689	C	T	ENST00000282841	ENSG00000152904	GGPS1	FALSE	FALSE
chr1	235342716	G	T	ENST00000282841	ENSG00000152904	GGPS1	FALSE	FALSE
chr1	235342729	T	A	ENST00000282841	ENSG00000152904	GGPS1	FALSE	FALSE
chr1	235342729	T	G	ENST00000282841	ENSG00000152904	GGPS1	FALSE	FALSE
chr1	235342734	A	T	ENST00000282841	ENSG00000152904	GGPS1
chr1	235342741	T	A	ENST00000282841	ENSG00000152904	GGPS1	FALSE	FALSE
chr1	235342741	T	G	ENST00000282841	ENSG00000152904	GGPS1	FALSE	FALSE
chr1	235342746	A	T	ENST00000282841	ENSG00000152904	GGPS1	FALSE	FALSE
chr1	235342755	A	T	ENST00000282841	ENSG00000152904	GGPS1	FALSE	FALSE
chr1	235342758	G	T	ENST00000282841	ENSG00000152904	GGPS1	FALSE	FALSE
chr1	235342761	G	T	ENST00000282841	ENSG00000152904	GGPS1	FALSE	FALSE
chr1	235342767	G	T	ENST00000282841	ENSG00000152904	GGPS1	FALSE	FALSE
chr1	235367100	A	C	ENST00000647186	ENSG00000285053	TBCE	FALSE	FALSE
chr1	235367100	A	G	ENST00000647186	ENSG00000285053	TBCE	FALSE	FALSE
chr1	235367100	A	T	ENST00000647186	ENSG00000285053	TBCE	FALSE	FALSE
chr1	235367101	G	A	ENST00000647186	ENSG00000285053	TBCE	FALSE	FALSE
chr1	235367101	G	C	ENST00000647186	ENSG00000285053	TBCE	FALSE	FALSE
chr1	235367101	G	T	ENST00000647186	ENSG00000285053	TBCE	FALSE	FALSE
chr1	235367505	G	A	ENST00000642610	ENSG00000284770	TBCE	TRUE	FALSE
chr1	235367505	G	A	ENST00000647186	ENSG00000285053	TBCE	TRUE	FALSE
chr1	235367505	G	C	ENST00000642610	ENSG00000284770	TBCE	TRUE	FALSE
chr1	235367505	G	C	ENST00000647186	ENSG00000285053	TBCE	TRUE	FALSE
chr1	235367505	G	T	ENST00000642610	ENSG00000284770	TBCE	TRUE	FALSE
chr1	235367505	G	T	ENST00000647186	ENSG00000285053	TBCE	TRUE	FALSE
chr1	235367506	T	A	ENST00000642610	ENSG00000284770	TBCE	TRUE	FALSE
chr1	235367506	T	A	ENST00000647186	ENSG00000285053	TBCE	TRUE	FALSE
chr1	235367506	T	C	ENST00000642610	ENSG00000284770	TBCE	TRUE	FALSE
chr1	235367506	T	C	ENST00000647186	ENSG00000285053	TBCE	TRUE	FALSE
chr1	235367506	T	G	ENST00000642610	ENSG00000284770	TBCE	TRUE	FALSE
chr1	235367506	T	G	ENST00000647186	ENSG00000285053	TBCE	TRUE	FALSE
chr1	235380017	A	C	ENST00000642610	ENSG00000284770	TBCE	TRUE	FALSE
chr1	235380017	A	C	ENST00000647186	ENSG00000285053	TBCE	TRUE	FALSE
chr1	235380017	A	G	ENST00000642610	ENSG00000284770	TBCE	TRUE	FALSE
chr1	235380017	A	G	ENST00000647186	ENSG00000285053	TBCE	TRUE	FALSE
chr1	235380017	A	T	ENST00000642610	ENSG00000284770	TBCE	TRUE	FALSE
chr1	235380017	A	T	ENST00000647186	ENSG00000285053	TBCE	TRUE	FALSE
chr1	235380018	G	A	ENST00000642610	ENSG00000284770	TBCE	TRUE	FALSE
chr1	235380018	G	A	ENST00000647186	ENSG00000285053	TBCE	TRUE	FALSE
chr1	235380018	G	C	ENST00000642610	ENSG00000284770	TBCE	TRUE	FALSE
chr1	235380018	G	C	ENST00000647186	ENSG00000285053	TBCE	TRUE	FALSE
chr1	235380018	G	T	ENST00000642610	ENSG00000284770	TBCE	TRUE	FALSE
chr1	235380018	G	T	ENST00000647186	ENSG00000285053	TBCE	TRUE	FALSE
chr1	235380063	T	A	ENST00000642610	ENSG00000284770	TBCE	FALSE	FALSE
chr1	235380063	T	A	ENST00000647186	ENSG00000285053	TBCE	FALSE	FALSE
chr1	235380083	C	T	ENST00000642610	ENSG00000284770	TBCE	FALSE	FALSE
chr1	235380083	C	T	ENST00000647186	ENSG00000285053	TBCE	FALSE	FALSE
chr1	235380086	A	T	ENST00000642610	ENSG00000284770	TBCE	FALSE	FALSE
chr1	235380086	A	T	ENST00000647186	ENSG00000285053	TBCE	FALSE	FALSE
chr1	235380092	G	T	ENST00000642610	ENSG00000284770	TBCE	FALSE	FALSE
chr1	235380092	G	T	ENST00000647186	ENSG00000285053	TBCE	FALSE	FALSE
chr1	235380101	G	T	ENST00000642610	ENSG00000284770	TBCE		FALSE
chr1	235380101	G	T	ENST00000647186	ENSG00000285053	TBCE		FALSE
chr1	235380104	G	T	ENST00000642610	ENSG00000284770	TBCE		FALSE
chr1	235380104	G	T	ENST00000647186	ENSG00000285053	TBCE		FALSE
chr1	235380149	G	T	ENST00000642610	ENSG00000284770	TBCE
chr1	235380149	G	T	ENST00000647186	ENSG00000285053	TBCE
chr1	235380150	G	A	ENST00000642610	ENSG00000284770	TBCE	TRUE	TRUE
chr1	235380150	G	A	ENST00000647186	ENSG00000285053	TBCE	TRUE	TRUE
chr1	235380150	G	C	ENST00000642610	ENSG00000284770	TBCE	TRUE	TRUE
chr1	235380150	G	C	ENST00000647186	ENSG00000285053	TBCE	TRUE	TRUE
chr1	235380150	G	T	ENST00000642610	ENSG00000284770	TBCE	TRUE	TRUE
chr1	235380150	G	T	ENST00000647186	ENSG00000285053	TBCE	TRUE	TRUE
chr1	235380151	T	A	ENST00000642610	ENSG00000284770	TBCE	TRUE	TRUE
chr1	235380151	T	A	ENST00000647186	ENSG00000285053	TBCE	TRUE	TRUE
chr1	235380151	T	C	ENST00000642610	ENSG00000284770	TBCE	TRUE	FALSE
chr1	235380151	T	C	ENST00000647186	ENSG00000285053	TBCE	TRUE	FALSE
chr1	235380151	T	G	ENST00000642610	ENSG00000284770	TBCE	TRUE	TRUE
chr1	235380151	T	G	ENST00000647186	ENSG00000285053	TBCE	TRUE	TRUE
chr1	235401501	A	C	ENST00000642610	ENSG00000284770	TBCE	TRUE	FALSE
chr1	235401501	A	C	ENST00000647186	ENSG00000285053	TBCE	TRUE	FALSE
chr1	235401501	A	G	ENST00000642610	ENSG00000284770	TBCE	TRUE	FALSE
chr1	235401501	A	G	ENST00000647186	ENSG00000285053	TBCE	TRUE	FALSE
chr1	235401501	A	T	ENST00000642610	ENSG00000284770	TBCE	TRUE	FALSE
chr1	235401501	A	T	ENST00000647186	ENSG00000285053	TBCE	TRUE	FALSE
chr1	235401502	G	A	ENST00000642610	ENSG00000284770	TBCE	TRUE	FALSE
chr1	235401502	G	A	ENST00000647186	ENSG00000285053	TBCE	TRUE	FALSE
chr1	235401502	G	C	ENST00000642610	ENSG00000284770	TBCE	TRUE	FALSE
chr1	235401502	G	C	ENST00000647186	ENSG00000285053	TBCE	TRUE	FALSE
chr1	235401502	G	T	ENST00000642610	ENSG00000284770	TBCE	TRUE	FALSE
chr1	235401502	G	T	ENST00000647186	ENSG00000285053	TBCE	TRUE	FALSE
chr1	235401509	G	A	ENST00000642610	ENSG00000284770	TBCE	TRUE	TRUE
chr1	235401509	G	A	ENST00000647186	ENSG00000285053	TBCE	TRUE	TRUE
chr1	235401510	G	A	ENST00000642610	ENSG00000284770	TBCE	TRUE	TRUE
chr1	235401510	G	A	ENST00000647186	ENSG00000285053	TBCE	TRUE	TRUE
chr1	235401512	T	A	ENST00000642610	ENSG00000284770	TBCE	TRUE	TRUE
chr1	235401512	T	A	ENST00000647186	ENSG00000285053	TBCE	TRUE	TRUE
chr1	235401512	T	G	ENST00000642610	ENSG00000284770	TBCE	TRUE	TRUE
chr1	235401512	T	G	ENST00000647186	ENSG00000285053	TBCE	TRUE	TRUE
chr1	235401514	G	T	ENST00000642610	ENSG00000284770	TBCE	TRUE	TRUE
chr1	235401514	G	T	ENST00000647186	ENSG00000285053	TBCE	TRUE	TRUE
chr1	235401520	G	T	ENST00000642610	ENSG00000284770	TBCE	TRUE	TRUE
chr1	235401520	G	T	ENST00000647186	ENSG00000285053	TBCE	TRUE	TRUE
chr1	235401524	G	A	ENST00000642610	ENSG00000284770	TBCE	TRUE	TRUE
chr1	235401524	G	A	ENST00000647186	ENSG00000285053	TBCE	TRUE	TRUE
chr1	235401525	G	A	ENST00000642610	ENSG00000284770	TBCE	TRUE	TRUE
chr1	235401525	G	A	ENST00000647186	ENSG00000285053	TBCE	TRUE	TRUE
chr1	235401535	G	T	ENST00000642610	ENSG00000284770	TBCE	TRUE	TRUE
chr1	235401535	G	T	ENST00000647186	ENSG00000285053	TBCE	TRUE	TRUE
chr1	235401538	A	T	ENST00000642610	ENSG00000284770	TBCE	TRUE	TRUE
chr1	235401538	A	T	ENST00000647186	ENSG00000285053	TBCE	TRUE	TRUE
chr1	235401541	G	T	ENST00000642610	ENSG00000284770	TBCE	TRUE	TRUE
chr1	235401541	G	T	ENST00000647186	ENSG00000285053	TBCE	TRUE	TRUE
chr1	235401544	A	T	ENST00000642610	ENSG00000284770	TBCE	TRUE	TRUE
chr1	235401544	A	T	ENST00000647186	ENSG00000285053	TBCE	TRUE	TRUE
chr1	235401562	G	T	ENST00000642610	ENSG00000284770	TBCE	TRUE	TRUE
chr1	235401562	G	T	ENST00000647186	ENSG00000285053	TBCE	TRUE	TRUE
chr1	235401576	T	A	ENST00000642610	ENSG00000284770	TBCE	TRUE	TRUE
chr1	235401576	T	A	ENST00000647186	ENSG00000285053	TBCE	TRUE	TRUE
chr1	235401576	T	G	ENST00000642610	ENSG00000284770	TBCE	TRUE	TRUE
chr1	235401576	T	G	ENST00000647186	ENSG00000285053	TBCE	TRUE	TRUE
chr1	235401580	A	T	ENST00000642610	ENSG00000284770	TBCE	TRUE	TRUE
chr1	235401580	A	T	ENST00000647186	ENSG00000285053	TBCE	TRUE	TRUE
chr1	235401585	C	A	ENST00000642610	ENSG00000284770	TBCE	TRUE	TRUE
chr1	235401585	C	A	ENST00000647186	ENSG00000285053	TBCE	TRUE	TRUE
chr1	235401588	G	A	ENST00000642610	ENSG00000284770	TBCE	TRUE	FALSE
chr1	235401588	G	A	ENST00000647186	ENSG00000285053	TBCE	TRUE	FALSE
chr1	235401588	G	C	ENST00000642610	ENSG00000284770	TBCE	TRUE	FALSE
chr1	235401588	G	C	ENST00000647186	ENSG00000285053	TBCE	TRUE	FALSE
chr1	235401588	G	T	ENST00000642610	ENSG00000284770	TBCE	TRUE	FALSE
chr1	235401588	G	T	ENST00000647186	ENSG00000285053	TBCE	TRUE	FALSE
chr1	235401589	T	A	ENST00000642610	ENSG00000284770	TBCE	TRUE	FALSE
chr1	235401589	T	A	ENST00000647186	ENSG00000285053	TBCE	TRUE	FALSE
chr1	235401589	T	C	ENST00000642610	ENSG00000284770	TBCE	TRUE	FALSE
chr1	235401589	T	C	ENST00000647186	ENSG00000285053	TBCE	TRUE	FALSE
chr1	235401589	T	G	ENST00000642610	ENSG00000284770	TBCE	TRUE	FALSE
chr1	235401589	T	G	ENST00000647186	ENSG00000285053	TBCE	TRUE	FALSE
chr1	235414431	A	C	ENST00000642610	ENSG00000284770	TBCE	TRUE	FALSE
chr1	235414431	A	C	ENST00000647186	ENSG00000285053	TBCE	TRUE	FALSE
chr1	235414431	A	G	ENST00000642610	ENSG00000284770	TBCE	TRUE	FALSE
chr1	235414431	A	G	ENST00000647186	ENSG00000285053	TBCE	TRUE	FALSE
chr1	235414431	A	T	ENST00000642610	ENSG00000284770	TBCE	TRUE	FALSE
chr1	235414431	A	T	ENST00000647186	ENSG00000285053	TBCE	TRUE	FALSE
chr1	235414432	G	A	ENST00000642610	ENSG00000284770	TBCE	TRUE	FALSE
chr1	235414432	G	A	ENST00000647186	ENSG00000285053	TBCE	TRUE	FALSE
chr1	235414432	G	C	ENST00000642610	ENSG00000284770	TBCE	TRUE	FALSE
chr1	235414432	G	C	ENST00000647186	ENSG00000285053	TBCE	TRUE	FALSE
chr1	235414432	G	T	ENST00000642610	ENSG00000284770	TBCE	TRUE	FALSE
chr1	235414432	G	T	ENST00000647186	ENSG00000285053	TBCE	TRUE	FALSE
chr1	235414443	G	T	ENST00000642610	ENSG00000284770	TBCE	TRUE	TRUE
chr1	235414443	G	T	ENST00000647186	ENSG00000285053	TBCE	TRUE	TRUE
chr1	235414446	G	T	ENST00000642610	ENSG00000284770	TBCE	TRUE	TRUE
chr1	235414446	G	T	ENST00000647186	ENSG00000285053	TBCE	TRUE	TRUE
chr1	235414467	A	T	ENST00000642610	ENSG00000284770	TBCE	TRUE	TRUE
chr1	235414467	A	T	ENST00000647186	ENSG00000285053	TBCE	TRUE	TRUE
chr1	235414479	G	T	ENST00000642610	ENSG00000284770	TBCE	TRUE	TRUE
chr1	235414479	G	T	ENST00000647186	ENSG00000285053	TBCE	TRUE	TRUE
chr1	235414503	A	T	ENST00000642610	ENSG00000284770	TBCE	TRUE	TRUE
chr1	235414503	A	T	ENST00000647186	ENSG00000285053	TBCE	TRUE	TRUE
chr1	235414514	T	A	ENST00000642610	ENSG00000284770	TBCE	TRUE	TRUE
chr1	235414514	T	A	ENST00000647186	ENSG00000285053	TBCE	TRUE	TRUE
chr1	235414514	T	G	ENST00000642610	ENSG00000284770	TBCE	TRUE	TRUE
chr1	235414514	T	G	ENST00000647186	ENSG00000285053	TBCE	TRUE	TRUE
chr1	235414519	T	A	ENST00000642610	ENSG00000284770	TBCE	TRUE	TRUE
chr1	235414519	T	A	ENST00000647186	ENSG00000285053	TBCE	TRUE	TRUE
chr1	235414519	T	G	ENST00000642610	ENSG00000284770	TBCE	TRUE	TRUE
chr1	235414519	T	G	ENST00000647186	ENSG00000285053	TBCE	TRUE	TRUE
chr1	235414521	G	T	ENST00000642610	ENSG00000284770	TBCE	TRUE	TRUE
chr1	235414521	G	T	ENST00000647186	ENSG00000285053	TBCE	TRUE	TRUE
chr1	235414527	G	T	ENST00000642610	ENSG00000284770	TBCE	TRUE	TRUE
chr1	235414527	G	T	ENST00000647186	ENSG00000285053	TBCE	TRUE	TRUE
chr1	235414533	G	T	ENST00000642610	ENSG00000284770	TBCE	TRUE	TRUE
chr1	235414533	G	T	ENST00000647186	ENSG00000285053	TBCE	TRUE	TRUE
chr1	235414536	G	T	ENST00000642610	ENSG00000284770	TBCE	TRUE	TRUE
chr1	235414536	G	T	ENST00000647186	ENSG00000285053	TBCE	TRUE	TRUE
chr1	235414542	A	T	ENST00000642610	ENSG00000284770	TBCE	TRUE	TRUE
chr1	235414542	A	T	ENST00000647186	ENSG00000285053	TBCE	TRUE	TRUE
chr1	235414545	A	T	ENST00000642610	ENSG00000284770	TBCE	TRUE	TRUE
chr1	235414545	A	T	ENST00000647186	ENSG00000285053	TBCE	TRUE	TRUE
chr1	235414548	G	T	ENST00000642610	ENSG00000284770	TBCE	TRUE	TRUE
chr1	235414548	G	T	ENST00000647186	ENSG00000285053	TBCE	TRUE	TRUE
chr1	235414551	C	T	ENST00000642610	ENSG00000284770	TBCE	TRUE	TRUE
chr1	235414551	C	T	ENST00000647186	ENSG00000285053	TBCE	TRUE	TRUE
chr1	235414566	G	T	ENST00000642610	ENSG00000284770	TBCE	TRUE	TRUE
chr1	235414566	G	T	ENST00000647186	ENSG00000285053	TBCE	TRUE	TRUE
chr1	235414572	A	T	ENST00000642610	ENSG00000284770	TBCE	TRUE	TRUE
chr1	235414572	A	T	ENST00000647186	ENSG00000285053	TBCE	TRUE	TRUE
chr1	235414581	G	T	ENST00000642610	ENSG00000284770	TBCE	TRUE	TRUE
chr1	235414581	G	T	ENST00000647186	ENSG00000285053	TBCE	TRUE	TRUE
chr1	235414608	A	T	ENST00000642610	ENSG00000284770	TBCE	TRUE	TRUE
chr1	235414608	A	T	ENST00000647186	ENSG00000285053	TBCE	TRUE	TRUE
chr1	235414611	C	T	ENST00000642610	ENSG00000284770	TBCE	TRUE	TRUE
chr1	235414611	C	T	ENST00000647186	ENSG00000285053	TBCE	TRUE	TRUE
chr1	235414614	C	T	ENST00000642610	ENSG00000284770	TBCE	TRUE	TRUE
chr1	235414614	C	T	ENST00000647186	ENSG00000285053	TBCE	TRUE	TRUE
chr1	235414619	G	A	ENST00000642610	ENSG00000284770	TBCE	TRUE	FALSE
chr1	235414619	G	A	ENST00000647186	ENSG00000285053	TBCE	TRUE	FALSE
chr1	235414619	G	C	ENST00000642610	ENSG00000284770	TBCE	TRUE	FALSE
chr1	235414619	G	C	ENST00000647186	ENSG00000285053	TBCE	TRUE	FALSE
chr1	235414619	G	T	ENST00000642610	ENSG00000284770	TBCE	TRUE	FALSE
chr1	235414619	G	T	ENST00000647186	ENSG00000285053	TBCE	TRUE	FALSE
chr1	235414620	T	A	ENST00000642610	ENSG00000284770	TBCE	TRUE	FALSE
chr1	235414620	T	A	ENST00000647186	ENSG00000285053	TBCE	TRUE	FALSE
chr1	235414620	T	C	ENST00000642610	ENSG00000284770	TBCE	FALSE	FALSE
chr1	235414620	T	C	ENST00000647186	ENSG00000285053	TBCE	FALSE	FALSE
chr1	235414620	T	G	ENST00000642610	ENSG00000284770	TBCE	TRUE	FALSE
chr1	235414620	T	G	ENST00000647186	ENSG00000285053	TBCE	TRUE	FALSE
chr1	235419471	A	C	ENST00000642610	ENSG00000284770	TBCE	FALSE	FALSE
chr1	235419471	A	C	ENST00000647186	ENSG00000285053	TBCE	FALSE	FALSE
chr1	235419471	A	G	ENST00000642610	ENSG00000284770	TBCE	FALSE	FALSE
chr1	235419471	A	G	ENST00000647186	ENSG00000285053	TBCE	FALSE	FALSE
chr1	235419471	A	T	ENST00000642610	ENSG00000284770	TBCE	FALSE	FALSE
chr1	235419471	A	T	ENST00000647186	ENSG00000285053	TBCE	FALSE	FALSE
chr1	235419472	G	A	ENST00000642610	ENSG00000284770	TBCE	FALSE	FALSE
chr1	235419472	G	A	ENST00000647186	ENSG00000285053	TBCE	FALSE	FALSE
chr1	235419472	G	C	ENST00000642610	ENSG00000284770	TBCE	FALSE	FALSE
chr1	235419472	G	C	ENST00000647186	ENSG00000285053	TBCE	FALSE	FALSE
chr1	235419472	G	T	ENST00000642610	ENSG00000284770	TBCE	FALSE	FALSE
chr1	235419472	G	T	ENST00000647186	ENSG00000285053	TBCE	FALSE	FALSE
chr1	235419474	C	T	ENST00000642610	ENSG00000284770	TBCE	TRUE	TRUE
chr1	235419474	C	T	ENST00000647186	ENSG00000285053	TBCE	TRUE	TRUE
chr1	235419483	A	T	ENST00000642610	ENSG00000284770	TBCE	TRUE	TRUE
chr1	235419483	A	T	ENST00000647186	ENSG00000285053	TBCE	TRUE	TRUE
chr1	235419487	T	A	ENST00000642610	ENSG00000284770	TBCE	TRUE	TRUE
chr1	235419487	T	A	ENST00000647186	ENSG00000285053	TBCE	TRUE	TRUE
chr1	235419489	C	T	ENST00000642610	ENSG00000284770	TBCE	TRUE	TRUE
chr1	235419489	C	T	ENST00000647186	ENSG00000285053	TBCE	TRUE	TRUE
chr1	235419492	G	T	ENST00000642610	ENSG00000284770	TBCE	TRUE	TRUE
chr1	235419492	G	T	ENST00000647186	ENSG00000285053	TBCE	TRUE	TRUE
chr1	235419512	T	A	ENST00000642610	ENSG00000284770	TBCE	TRUE	TRUE
chr1	235419512	T	A	ENST00000647186	ENSG00000285053	TBCE	TRUE	TRUE
chr1	235419524	T	A	ENST00000642610	ENSG00000284770	TBCE	TRUE	TRUE
chr1	235419524	T	A	ENST00000647186	ENSG00000285053	TBCE	TRUE	TRUE
chr1	235419531	G	T	ENST00000642610	ENSG00000284770	TBCE	TRUE	TRUE
chr1	235419531	G	T	ENST00000647186	ENSG00000285053	TBCE	TRUE	TRUE
chr1	235419534	A	T	ENST00000642610	ENSG00000284770	TBCE	TRUE	TRUE
chr1	235419534	A	T	ENST00000647186	ENSG00000285053	TBCE	TRUE	TRUE
chr1	235419537	G	T	ENST00000642610	ENSG00000284770	TBCE	TRUE	TRUE
chr1	235419537	G	T	ENST00000647186	ENSG00000285053	TBCE	TRUE	TRUE
chr1	235419540	G	T	ENST00000642610	ENSG00000284770	TBCE	TRUE	TRUE
chr1	235419540	G	T	ENST00000647186	ENSG00000285053	TBCE	TRUE	TRUE
chr1	235419549	G	T	ENST00000642610	ENSG00000284770	TBCE	TRUE	TRUE
chr1	235419549	G	T	ENST00000647186	ENSG00000285053	TBCE	TRUE	TRUE
chr1	235419557	T	A	ENST00000642610	ENSG00000284770	TBCE	TRUE	TRUE
chr1	235419557	T	A	ENST00000647186	ENSG00000285053	TBCE	TRUE	TRUE
chr1	235419562	G	A	ENST00000642610	ENSG00000284770	TBCE	FALSE	FALSE
chr1	235419562	G	A	ENST00000647186	ENSG00000285053	TBCE	FALSE	FALSE
chr1	235419562	G	C	ENST00000642610	ENSG00000284770	TBCE	FALSE	FALSE
chr1	235419562	G	C	ENST00000647186	ENSG00000285053	TBCE	FALSE	FALSE
chr1	235419562	G	T	ENST00000642610	ENSG00000284770	TBCE	FALSE	FALSE
chr1	235419562	G	T	ENST00000647186	ENSG00000285053	TBCE	FALSE	FALSE
chr1	235419563	T	A	ENST00000642610	ENSG00000284770	TBCE	FALSE	FALSE
chr1	235419563	T	A	ENST00000647186	ENSG00000285053	TBCE	FALSE	FALSE
chr1	235419563	T	C	ENST00000642610	ENSG00000284770	TBCE	FALSE	FALSE
chr1	235419563	T	C	ENST00000647186	ENSG00000285053	TBCE	FALSE	FALSE
chr1	235419563	T	G	ENST00000642610	ENSG00000284770	TBCE	FALSE	FALSE
chr1	235419563	T	G	ENST00000647186	ENSG00000285053	TBCE	FALSE	FALSE
chr1	235427138	A	C	ENST00000642610	ENSG00000284770	TBCE	TRUE	FALSE
chr1	235427138	A	C	ENST00000647186	ENSG00000285053	TBCE	TRUE	FALSE
chr1	235427138	A	G	ENST00000642610	ENSG00000284770	TBCE	TRUE	FALSE
chr1	235427138	A	G	ENST00000647186	ENSG00000285053	TBCE	TRUE	FALSE
chr1	235427138	A	T	ENST00000642610	ENSG00000284770	TBCE	TRUE	FALSE
chr1	235427138	A	T	ENST00000647186	ENSG00000285053	TBCE	TRUE	FALSE
chr1	235427139	G	A	ENST00000642610	ENSG00000284770	TBCE	TRUE	FALSE
chr1	235427139	G	A	ENST00000647186	ENSG00000285053	TBCE	TRUE	FALSE
chr1	235427139	G	C	ENST00000642610	ENSG00000284770	TBCE	TRUE	FALSE
chr1	235427139	G	C	ENST00000647186	ENSG00000285053	TBCE	TRUE	FALSE
chr1	235427139	G	T	ENST00000642610	ENSG00000284770	TBCE	TRUE	FALSE
chr1	235427139	G	T	ENST00000647186	ENSG00000285053	TBCE	TRUE	FALSE
chr1	235427145	A	T	ENST00000642610	ENSG00000284770	TBCE	TRUE	TRUE
chr1	235427145	A	T	ENST00000647186	ENSG00000285053	TBCE	TRUE	TRUE
chr1	235427148	A	T	ENST00000642610	ENSG00000284770	TBCE	TRUE	TRUE
chr1	235427148	A	T	ENST00000647186	ENSG00000285053	TBCE	TRUE	TRUE
chr1	235427158	T	A	ENST00000642610	ENSG00000284770	TBCE	TRUE	TRUE
chr1	235427158	T	A	ENST00000647186	ENSG00000285053	TBCE	TRUE	TRUE
chr1	235427161	C	A	ENST00000642610	ENSG00000284770	TBCE	TRUE	TRUE
chr1	235427161	C	A	ENST00000647186	ENSG00000285053	TBCE	TRUE	TRUE
chr1	235427161	C	G	ENST00000642610	ENSG00000284770	TBCE	TRUE	TRUE
chr1	235427161	C	G	ENST00000647186	ENSG00000285053	TBCE	TRUE	TRUE
chr1	235427163	A	T	ENST00000642610	ENSG00000284770	TBCE	TRUE	TRUE
chr1	235427163	A	T	ENST00000647186	ENSG00000285053	TBCE	TRUE	TRUE
chr1	235427173	T	A	ENST00000642610	ENSG00000284770	TBCE	TRUE	TRUE
chr1	235427173	T	A	ENST00000647186	ENSG00000285053	TBCE	TRUE	TRUE
chr1	235427176	C	A	ENST00000642610	ENSG00000284770	TBCE	TRUE	TRUE
chr1	235427176	C	A	ENST00000647186	ENSG00000285053	TBCE	TRUE	TRUE
chr1	235427176	C	G	ENST00000642610	ENSG00000284770	TBCE	TRUE	TRUE
chr1	235427176	C	G	ENST00000647186	ENSG00000285053	TBCE	TRUE	TRUE
chr1	235427179	C	A	ENST00000642610	ENSG00000284770	TBCE	TRUE	TRUE
chr1	235427179	C	A	ENST00000647186	ENSG00000285053	TBCE	TRUE	TRUE
chr1	235427179	C	G	ENST00000642610	ENSG00000284770	TBCE	TRUE	TRUE
chr1	235427179	C	G	ENST00000647186	ENSG00000285053	TBCE	TRUE	TRUE
chr1	235427182	G	A	ENST00000642610	ENSG00000284770	TBCE	TRUE	TRUE
chr1	235427182	G	A	ENST00000647186	ENSG00000285053	TBCE	TRUE	TRUE
chr1	235427183	G	A	ENST00000642610	ENSG00000284770	TBCE	TRUE	TRUE
chr1	235427183	G	A	ENST00000647186	ENSG00000285053	TBCE	TRUE	TRUE
chr1	235427187	G	T	ENST00000642610	ENSG00000284770	TBCE	TRUE	TRUE
chr1	235427187	G	T	ENST00000647186	ENSG00000285053	TBCE	TRUE	TRUE
chr1	235427208	C	T	ENST00000642610	ENSG00000284770	TBCE	TRUE	TRUE
chr1	235427208	C	T	ENST00000647186	ENSG00000285053	TBCE	TRUE	TRUE
chr1	235427214	A	T	ENST00000642610	ENSG00000284770	TBCE	TRUE	TRUE
chr1	235427214	A	T	ENST00000647186	ENSG00000285053	TBCE	TRUE	TRUE
chr1	235427223	G	T	ENST00000642610	ENSG00000284770	TBCE	TRUE	TRUE
chr1	235427223	G	T	ENST00000647186	ENSG00000285053	TBCE	TRUE	TRUE
chr1	235427240	G	A	ENST00000642610	ENSG00000284770	TBCE	TRUE	FALSE
chr1	235427240	G	A	ENST00000647186	ENSG00000285053	TBCE	TRUE	FALSE
chr1	235427240	G	C	ENST00000642610	ENSG00000284770	TBCE	TRUE	FALSE
chr1	235427240	G	C	ENST00000647186	ENSG00000285053	TBCE	TRUE	FALSE
chr1	235427240	G	T	ENST00000642610	ENSG00000284770	TBCE	TRUE	FALSE
chr1	235427240	G	T	ENST00000647186	ENSG00000285053	TBCE	TRUE	FALSE
chr1	235427241	T	A	ENST00000642610	ENSG00000284770	TBCE	TRUE	FALSE
chr1	235427241	T	A	ENST00000647186	ENSG00000285053	TBCE	TRUE	FALSE
chr1	235427241	T	C	ENST00000642610	ENSG00000284770	TBCE	TRUE	FALSE
chr1	235427241	T	C	ENST00000647186	ENSG00000285053	TBCE	TRUE	FALSE
chr1	235427241	T	G	ENST00000642610	ENSG00000284770	TBCE	TRUE	FALSE
chr1	235427241	T	G	ENST00000647186	ENSG00000285053	TBCE	TRUE	FALSE
chr1	235430703	A	C	ENST00000642610	ENSG00000284770	TBCE	TRUE	FALSE
chr1	235430703	A	C	ENST00000647186	ENSG00000285053	TBCE	TRUE	FALSE
chr1	235430703	A	G	ENST00000642610	ENSG00000284770	TBCE	TRUE	FALSE
chr1	235430703	A	G	ENST00000647186	ENSG00000285053	TBCE	TRUE	FALSE
chr1	235430703	A	T	ENST00000642610	ENSG00000284770	TBCE	TRUE	FALSE
chr1	235430703	A	T	ENST00000647186	ENSG00000285053	TBCE	TRUE	FALSE
chr1	235430704	G	A	ENST00000642610	ENSG00000284770	TBCE	TRUE	FALSE
chr1	235430704	G	A	ENST00000647186	ENSG00000285053	TBCE	TRUE	FALSE
chr1	235430704	G	C	ENST00000642610	ENSG00000284770	TBCE	TRUE	FALSE
chr1	235430704	G	C	ENST00000647186	ENSG00000285053	TBCE	TRUE	FALSE
chr1	235430704	G	T	ENST00000642610	ENSG00000284770	TBCE	TRUE	FALSE
chr1	235430704	G	T	ENST00000647186	ENSG00000285053	TBCE	TRUE	FALSE
chr1	235430706	G	T	ENST00000642610	ENSG00000284770	TBCE	TRUE	TRUE
chr1	235430706	G	T	ENST00000647186	ENSG00000285053	TBCE	TRUE	TRUE
chr1	235430712	A	T	ENST00000642610	ENSG00000284770	TBCE	TRUE	TRUE
chr1	235430712	A	T	ENST00000647186	ENSG00000285053	TBCE	TRUE	TRUE
chr1	235430718	A	T	ENST00000642610	ENSG00000284770	TBCE	TRUE	TRUE
chr1	235430718	A	T	ENST00000647186	ENSG00000285053	TBCE	TRUE	TRUE
chr1	235430734	C	A	ENST00000642610	ENSG00000284770	TBCE	TRUE	TRUE
chr1	235430734	C	A	ENST00000647186	ENSG00000285053	TBCE	TRUE	TRUE
chr1	235430734	C	G	ENST00000642610	ENSG00000284770	TBCE	TRUE	TRUE
chr1	235430734	C	G	ENST00000647186	ENSG00000285053	TBCE	TRUE	TRUE
chr1	235430740	T	A	ENST00000642610	ENSG00000284770	TBCE	TRUE	TRUE
chr1	235430740	T	A	ENST00000647186	ENSG00000285053	TBCE	TRUE	TRUE
chr1	235430740	T	G	ENST00000642610	ENSG00000284770	TBCE	TRUE	TRUE
chr1	235430740	T	G	ENST00000647186	ENSG00000285053	TBCE	TRUE	TRUE
chr1	235430745	G	T	ENST00000642610	ENSG00000284770	TBCE	TRUE	TRUE
chr1	235430745	G	T	ENST00000647186	ENSG00000285053	TBCE	TRUE	TRUE
chr1	235430763	A	T	ENST00000642610	ENSG00000284770	TBCE	TRUE	TRUE
chr1	235430763	A	T	ENST00000647186	ENSG00000285053	TBCE	TRUE	TRUE
chr1	235430770	T	A	ENST00000642610	ENSG00000284770	TBCE	TRUE	TRUE
chr1	235430770	T	A	ENST00000647186	ENSG00000285053	TBCE	TRUE	TRUE
chr1	235430770	T	G	ENST00000642610	ENSG00000284770	TBCE	TRUE	TRUE
chr1	235430770	T	G	ENST00000647186	ENSG00000285053	TBCE	TRUE	TRUE
chr1	235430781	C	T	ENST00000642610	ENSG00000284770	TBCE	TRUE	TRUE
chr1	235430781	C	T	ENST00000647186	ENSG00000285053	TBCE	TRUE	TRUE
chr1	235430787	G	T	ENST00000642610	ENSG00000284770	TBCE	TRUE	TRUE
chr1	235430787	G	T	ENST00000647186	ENSG00000285053	TBCE	TRUE	TRUE
chr1	235430797	G	A	ENST00000642610	ENSG00000284770	TBCE	TRUE	TRUE
chr1	235430797	G	A	ENST00000647186	ENSG00000285053	TBCE	TRUE	TRUE
chr1	235430798	G	A	ENST00000642610	ENSG00000284770	TBCE	TRUE	TRUE
chr1	235430798	G	A	ENST00000647186	ENSG00000285053	TBCE	TRUE	TRUE
chr1	235430802	G	T	ENST00000642610	ENSG00000284770	TBCE	TRUE	TRUE
chr1	235430802	G	T	ENST00000647186	ENSG00000285053	TBCE	TRUE	TRUE
chr1	235430805	G	A	ENST00000642610	ENSG00000284770	TBCE	TRUE	FALSE
chr1	235430805	G	A	ENST00000647186	ENSG00000285053	TBCE	TRUE	FALSE
chr1	235430805	G	C	ENST00000642610	ENSG00000284770	TBCE	TRUE	FALSE
chr1	235430805	G	C	ENST00000647186	ENSG00000285053	TBCE	TRUE	FALSE
chr1	235430805	G	T	ENST00000642610	ENSG00000284770	TBCE	TRUE	FALSE
chr1	235430805	G	T	ENST00000647186	ENSG00000285053	TBCE	TRUE	FALSE
chr1	235430806	T	A	ENST00000642610	ENSG00000284770	TBCE	TRUE	FALSE
chr1	235430806	T	A	ENST00000647186	ENSG00000285053	TBCE	TRUE	FALSE
chr1	235430806	T	C	ENST00000642610	ENSG00000284770	TBCE	TRUE	FALSE
chr1	235430806	T	C	ENST00000647186	ENSG00000285053	TBCE	TRUE	FALSE
chr1	235430806	T	G	ENST00000642610	ENSG00000284770	TBCE	TRUE	FALSE
chr1	235430806	T	G	ENST00000647186	ENSG00000285053	TBCE	TRUE	FALSE
chr1	235434202	A	C	ENST00000642610	ENSG00000284770	TBCE	TRUE	FALSE
chr1	235434202	A	C	ENST00000647186	ENSG00000285053	TBCE	TRUE	FALSE
chr1	235434202	A	G	ENST00000642610	ENSG00000284770	TBCE	TRUE	FALSE
chr1	235434202	A	G	ENST00000647186	ENSG00000285053	TBCE	TRUE	FALSE
chr1	235434202	A	T	ENST00000642610	ENSG00000284770	TBCE	TRUE	FALSE
chr1	235434202	A	T	ENST00000647186	ENSG00000285053	TBCE	TRUE	FALSE
chr1	235434203	G	A	ENST00000642610	ENSG00000284770	TBCE	TRUE	FALSE
chr1	235434203	G	A	ENST00000647186	ENSG00000285053	TBCE	TRUE	FALSE
chr1	235434203	G	C	ENST00000642610	ENSG00000284770	TBCE	TRUE	FALSE
chr1	235434203	G	C	ENST00000647186	ENSG00000285053	TBCE	TRUE	FALSE
chr1	235434203	G	T	ENST00000642610	ENSG00000284770	TBCE	TRUE	FALSE
chr1	235434203	G	T	ENST00000647186	ENSG00000285053	TBCE	TRUE	FALSE
chr1	235434215	T	A	ENST00000642610	ENSG00000284770	TBCE	TRUE	TRUE
chr1	235434215	T	A	ENST00000647186	ENSG00000285053	TBCE	TRUE	TRUE
chr1	235434227	C	A	ENST00000642610	ENSG00000284770	TBCE	TRUE	TRUE
chr1	235434227	C	A	ENST00000647186	ENSG00000285053	TBCE	TRUE	TRUE
chr1	235434237	G	T	ENST00000642610	ENSG00000284770	TBCE	TRUE	TRUE
chr1	235434237	G	T	ENST00000647186	ENSG00000285053	TBCE	TRUE	TRUE
chr1	235434240	G	T	ENST00000642610	ENSG00000284770	TBCE	TRUE	TRUE
chr1	235434240	G	T	ENST00000647186	ENSG00000285053	TBCE	TRUE	TRUE
chr1	235434248	C	A	ENST00000642610	ENSG00000284770	TBCE	TRUE	TRUE
chr1	235434248	C	A	ENST00000647186	ENSG00000285053	TBCE	TRUE	TRUE
chr1	235434248	C	G	ENST00000642610	ENSG00000284770	TBCE	TRUE	TRUE
chr1	235434248	C	G	ENST00000647186	ENSG00000285053	TBCE	TRUE	TRUE
chr1	235434252	G	T	ENST00000642610	ENSG00000284770	TBCE	TRUE	TRUE
chr1	235434252	G	T	ENST00000647186	ENSG00000285053	TBCE	TRUE	TRUE
chr1	235434276	G	T	ENST00000642610	ENSG00000284770	TBCE	TRUE	TRUE
chr1	235434276	G	T	ENST00000647186	ENSG00000285053	TBCE	TRUE	TRUE
chr1	235434281	G	A	ENST00000642610	ENSG00000284770	TBCE	TRUE	TRUE
chr1	235434281	G	A	ENST00000647186	ENSG00000285053	TBCE	TRUE	TRUE
chr1	235434281	G	C	ENST00000642610	ENSG00000284770	TBCE	TRUE	TRUE
chr1	235434281	G	C	ENST00000647186	ENSG00000285053	TBCE	TRUE	TRUE
chr1	235434281	G	T	ENST00000642610	ENSG00000284770	TBCE	TRUE	TRUE
chr1	235434281	G	T	ENST00000647186	ENSG00000285053	TBCE	TRUE	TRUE
chr1	235434282	T	A	ENST00000642610	ENSG00000284770	TBCE	TRUE	TRUE
chr1	235434282	T	A	ENST00000647186	ENSG00000285053	TBCE	TRUE	TRUE
chr1	235434282	T	C	ENST00000642610	ENSG00000284770	TBCE	TRUE	FALSE
chr1	235434282	T	C	ENST00000647186	ENSG00000285053	TBCE	TRUE	FALSE
chr1	235434282	T	G	ENST00000642610	ENSG00000284770	TBCE	TRUE	TRUE
chr1	235434282	T	G	ENST00000647186	ENSG00000285053	TBCE	TRUE	TRUE
chr1	235435743	A	C	ENST00000642610	ENSG00000284770	TBCE	TRUE	FALSE
chr1	235435743	A	C	ENST00000647186	ENSG00000285053	TBCE	TRUE	FALSE
chr1	235435743	A	G	ENST00000642610	ENSG00000284770	TBCE	TRUE	FALSE
chr1	235435743	A	G	ENST00000647186	ENSG00000285053	TBCE	TRUE	FALSE
chr1	235435743	A	T	ENST00000642610	ENSG00000284770	TBCE	TRUE	FALSE
chr1	235435743	A	T	ENST00000647186	ENSG00000285053	TBCE	TRUE	FALSE
chr1	235435744	G	A	ENST00000642610	ENSG00000284770	TBCE	TRUE	FALSE
chr1	235435744	G	A	ENST00000647186	ENSG00000285053	TBCE	TRUE	FALSE
chr1	235435744	G	C	ENST00000642610	ENSG00000284770	TBCE	TRUE	FALSE
chr1	235435744	G	C	ENST00000647186	ENSG00000285053	TBCE	TRUE	FALSE
chr1	235435744	G	T	ENST00000642610	ENSG00000284770	TBCE	TRUE	FALSE
chr1	235435744	G	T	ENST00000647186	ENSG00000285053	TBCE	TRUE	FALSE
chr1	235435761	C	T	ENST00000642610	ENSG00000284770	TBCE	TRUE	TRUE
chr1	235435761	C	T	ENST00000647186	ENSG00000285053	TBCE	TRUE	TRUE
chr1	235435770	A	T	ENST00000642610	ENSG00000284770	TBCE	TRUE	TRUE
chr1	235435770	A	T	ENST00000647186	ENSG00000285053	TBCE	TRUE	TRUE
chr1	235435774	T	A	ENST00000642610	ENSG00000284770	TBCE	TRUE	TRUE
chr1	235435774	T	A	ENST00000647186	ENSG00000285053	TBCE	TRUE	TRUE
chr1	235435774	T	G	ENST00000642610	ENSG00000284770	TBCE	TRUE	TRUE
chr1	235435774	T	G	ENST00000647186	ENSG00000285053	TBCE	TRUE	TRUE
chr1	235435777	T	A	ENST00000642610	ENSG00000284770	TBCE	TRUE	TRUE
chr1	235435777	T	A	ENST00000647186	ENSG00000285053	TBCE	TRUE	TRUE
chr1	235435777	T	G	ENST00000642610	ENSG00000284770	TBCE	TRUE	TRUE
chr1	235435777	T	G	ENST00000647186	ENSG00000285053	TBCE	TRUE	TRUE
chr1	235435794	C	T	ENST00000642610	ENSG00000284770	TBCE	TRUE	TRUE
chr1	235435794	C	T	ENST00000647186	ENSG00000285053	TBCE	TRUE	TRUE
chr1	235435798	T	A	ENST00000642610	ENSG00000284770	TBCE	TRUE	TRUE
chr1	235435798	T	A	ENST00000647186	ENSG00000285053	TBCE	TRUE	TRUE
chr1	235435798	T	G	ENST00000642610	ENSG00000284770	TBCE	TRUE	TRUE
chr1	235435798	T	G	ENST00000647186	ENSG00000285053	TBCE	TRUE	TRUE
chr1	235435806	G	T	ENST00000642610	ENSG00000284770	TBCE	TRUE	TRUE
chr1	235435806	G	T	ENST00000647186	ENSG00000285053	TBCE	TRUE	TRUE
chr1	235435812	C	T	ENST00000642610	ENSG00000284770	TBCE	TRUE	TRUE
chr1	235435812	C	T	ENST00000647186	ENSG00000285053	TBCE	TRUE	TRUE
chr1	235435820	T	A	ENST00000642610	ENSG00000284770	TBCE	TRUE	TRUE
chr1	235435820	T	A	ENST00000647186	ENSG00000285053	TBCE	TRUE	TRUE
chr1	235435820	T	G	ENST00000642610	ENSG00000284770	TBCE	TRUE	TRUE
chr1	235435820	T	G	ENST00000647186	ENSG00000285053	TBCE	TRUE	TRUE
chr1	235435841	G	A	ENST00000642610	ENSG00000284770	TBCE	TRUE	FALSE
chr1	235435841	G	A	ENST00000647186	ENSG00000285053	TBCE	TRUE	FALSE
chr1	235435841	G	C	ENST00000642610	ENSG00000284770	TBCE	TRUE	FALSE
chr1	235435841	G	C	ENST00000647186	ENSG00000285053	TBCE	TRUE	FALSE
chr1	235435841	G	T	ENST00000642610	ENSG00000284770	TBCE	TRUE	FALSE
chr1	235435841	G	T	ENST00000647186	ENSG00000285053	TBCE	TRUE	FALSE
chr1	235435842	T	A	ENST00000642610	ENSG00000284770	TBCE	TRUE	FALSE
chr1	235435842	T	A	ENST00000647186	ENSG00000285053	TBCE	TRUE	FALSE
chr1	235435842	T	C	ENST00000642610	ENSG00000284770	TBCE	TRUE	FALSE
chr1	235435842	T	C	ENST00000647186	ENSG00000285053	TBCE	TRUE	FALSE
chr1	235435842	T	G	ENST00000642610	ENSG00000284770	TBCE	TRUE	FALSE
chr1	235435842	T	G	ENST00000647186	ENSG00000285053	TBCE	TRUE	FALSE
chr1	235436384	A	C	ENST00000642610	ENSG00000284770	TBCE	FALSE	FALSE
chr1	235436384	A	C	ENST00000647186	ENSG00000285053	TBCE	FALSE	FALSE
chr1	235436384	A	G	ENST00000642610	ENSG00000284770	TBCE	FALSE	FALSE
chr1	235436384	A	G	ENST00000647186	ENSG00000285053	TBCE	FALSE	FALSE
chr1	235436384	A	T	ENST00000642610	ENSG00000284770	TBCE	FALSE	FALSE
chr1	235436384	A	T	ENST00000647186	ENSG00000285053	TBCE	FALSE	FALSE
chr1	235436385	G	A	ENST00000642610	ENSG00000284770	TBCE	FALSE	FALSE
chr1	235436385	G	A	ENST00000647186	ENSG00000285053	TBCE	FALSE	FALSE
chr1	235436385	G	C	ENST00000642610	ENSG00000284770	TBCE	FALSE	FALSE
chr1	235436385	G	C	ENST00000647186	ENSG00000285053	TBCE	FALSE	FALSE
chr1	235436385	G	T	ENST00000642610	ENSG00000284770	TBCE	FALSE	FALSE
chr1	235436385	G	T	ENST00000647186	ENSG00000285053	TBCE	FALSE	FALSE
chr1	235436388	T	A	ENST00000642610	ENSG00000284770	TBCE	TRUE	TRUE
chr1	235436388	T	A	ENST00000647186	ENSG00000285053	TBCE	TRUE	TRUE
chr1	235436388	T	G	ENST00000642610	ENSG00000284770	TBCE	TRUE	TRUE
chr1	235436388	T	G	ENST00000647186	ENSG00000285053	TBCE	TRUE	TRUE
chr1	235436390	G	T	ENST00000642610	ENSG00000284770	TBCE	TRUE	TRUE
chr1	235436390	G	T	ENST00000647186	ENSG00000285053	TBCE	TRUE	TRUE
chr1	235436393	C	T	ENST00000642610	ENSG00000284770	TBCE	TRUE	TRUE
chr1	235436393	C	T	ENST00000647186	ENSG00000285053	TBCE	TRUE	TRUE
chr1	235436397	T	A	ENST00000642610	ENSG00000284770	TBCE	TRUE	TRUE
chr1	235436397	T	A	ENST00000647186	ENSG00000285053	TBCE	TRUE	TRUE
chr1	235436397	T	G	ENST00000642610	ENSG00000284770	TBCE	TRUE	TRUE
chr1	235436397	T	G	ENST00000647186	ENSG00000285053	TBCE	TRUE	TRUE
chr1	235436414	G	T	ENST00000642610	ENSG00000284770	TBCE	TRUE	TRUE
chr1	235436414	G	T	ENST00000647186	ENSG00000285053	TBCE	TRUE	TRUE
chr1	235436444	G	T	ENST00000642610	ENSG00000284770	TBCE	TRUE	TRUE
chr1	235436444	G	T	ENST00000647186	ENSG00000285053	TBCE	TRUE	TRUE
chr1	235436451	G	A	ENST00000642610	ENSG00000284770	TBCE	FALSE	FALSE
chr1	235436451	G	A	ENST00000647186	ENSG00000285053	TBCE	FALSE	FALSE
chr1	235436451	G	C	ENST00000642610	ENSG00000284770	TBCE	FALSE	FALSE
chr1	235436451	G	C	ENST00000647186	ENSG00000285053	TBCE	FALSE	FALSE
chr1	235436451	G	T	ENST00000642610	ENSG00000284770	TBCE	FALSE	FALSE
chr1	235436451	G	T	ENST00000647186	ENSG00000285053	TBCE	FALSE	FALSE
chr1	235436452	T	A	ENST00000642610	ENSG00000284770	TBCE	FALSE	FALSE
chr1	235436452	T	A	ENST00000647186	ENSG00000285053	TBCE	FALSE	FALSE
chr1	235436452	T	C	ENST00000642610	ENSG00000284770	TBCE	FALSE	FALSE
chr1	235436452	T	C	ENST00000647186	ENSG00000285053	TBCE	FALSE	FALSE
chr1	235436452	T	G	ENST00000642610	ENSG00000284770	TBCE	FALSE	FALSE
chr1	235436452	T	G	ENST00000647186	ENSG00000285053	TBCE	FALSE	FALSE
chr1	235436542	A	C	ENST00000642610	ENSG00000284770	TBCE	TRUE	FALSE
chr1	235436542	A	C	ENST00000647186	ENSG00000285053	TBCE	TRUE	FALSE
chr1	235436542	A	G	ENST00000642610	ENSG00000284770	TBCE	TRUE	FALSE
chr1	235436542	A	G	ENST00000647186	ENSG00000285053	TBCE	TRUE	FALSE
chr1	235436542	A	T	ENST00000642610	ENSG00000284770	TBCE	TRUE	FALSE
chr1	235436542	A	T	ENST00000647186	ENSG00000285053	TBCE	TRUE	FALSE
chr1	235436543	G	A	ENST00000642610	ENSG00000284770	TBCE	TRUE	FALSE
chr1	235436543	G	A	ENST00000647186	ENSG00000285053	TBCE	TRUE	FALSE
chr1	235436543	G	C	ENST00000642610	ENSG00000284770	TBCE	TRUE	FALSE
chr1	235436543	G	C	ENST00000647186	ENSG00000285053	TBCE	TRUE	FALSE
chr1	235436543	G	T	ENST00000642610	ENSG00000284770	TBCE	TRUE	FALSE
chr1	235436543	G	T	ENST00000647186	ENSG00000285053	TBCE	TRUE	FALSE
chr1	235436548	C	A	ENST00000642610	ENSG00000284770	TBCE	TRUE	TRUE
chr1	235436548	C	A	ENST00000647186	ENSG00000285053	TBCE	TRUE	TRUE
chr1	235436549	A	T	ENST00000642610	ENSG00000284770	TBCE	TRUE	TRUE
chr1	235436549	A	T	ENST00000647186	ENSG00000285053	TBCE	TRUE	TRUE
chr1	235436571	T	A	ENST00000642610	ENSG00000284770	TBCE	TRUE	TRUE
chr1	235436571	T	A	ENST00000647186	ENSG00000285053	TBCE	TRUE	TRUE
chr1	235436573	A	T	ENST00000642610	ENSG00000284770	TBCE	TRUE	TRUE
chr1	235436573	A	T	ENST00000647186	ENSG00000285053	TBCE	TRUE	TRUE
chr1	235436578	C	A	ENST00000642610	ENSG00000284770	TBCE	TRUE	TRUE
chr1	235436578	C	A	ENST00000647186	ENSG00000285053	TBCE	TRUE	TRUE
chr1	235436578	C	G	ENST00000642610	ENSG00000284770	TBCE	TRUE	TRUE
chr1	235436578	C	G	ENST00000647186	ENSG00000285053	TBCE	TRUE	TRUE
chr1	235436597	C	T	ENST00000642610	ENSG00000284770	TBCE	TRUE	TRUE
chr1	235436597	C	T	ENST00000647186	ENSG00000285053	TBCE	TRUE	TRUE
chr1	235436604	C	A	ENST00000642610	ENSG00000284770	TBCE	TRUE	TRUE
chr1	235436604	C	A	ENST00000647186	ENSG00000285053	TBCE	TRUE	TRUE
chr1	235436604	C	G	ENST00000642610	ENSG00000284770	TBCE	TRUE	TRUE
chr1	235436604	C	G	ENST00000647186	ENSG00000285053	TBCE	TRUE	TRUE
chr1	235436606	C	T	ENST00000642610	ENSG00000284770	TBCE	TRUE	TRUE
chr1	235436606	C	T	ENST00000647186	ENSG00000285053	TBCE	TRUE	TRUE
chr1	235436609	G	A	ENST00000642610	ENSG00000284770	TBCE	TRUE	FALSE
chr1	235436609	G	A	ENST00000647186	ENSG00000285053	TBCE	TRUE	FALSE
chr1	235436609	G	C	ENST00000642610	ENSG00000284770	TBCE	TRUE	FALSE
chr1	235436609	G	C	ENST00000647186	ENSG00000285053	TBCE	TRUE	FALSE
chr1	235436609	G	T	ENST00000642610	ENSG00000284770	TBCE	TRUE	FALSE
chr1	235436609	G	T	ENST00000647186	ENSG00000285053	TBCE	TRUE	FALSE
chr1	235436610	T	A	ENST00000642610	ENSG00000284770	TBCE	TRUE	FALSE
chr1	235436610	T	A	ENST00000647186	ENSG00000285053	TBCE	TRUE	FALSE
chr1	235436610	T	C	ENST00000642610	ENSG00000284770	TBCE	TRUE	FALSE
chr1	235436610	T	C	ENST00000647186	ENSG00000285053	TBCE	TRUE	FALSE
chr1	235436610	T	G	ENST00000642610	ENSG00000284770	TBCE	TRUE	FALSE
chr1	235436610	T	G	ENST00000647186	ENSG00000285053	TBCE	TRUE	FALSE
chr1	235437320	A	C	ENST00000642610	ENSG00000284770	TBCE	TRUE	TRUE
chr1	235437320	A	C	ENST00000647186	ENSG00000285053	TBCE	TRUE	TRUE
chr1	235437320	A	G	ENST00000642610	ENSG00000284770	TBCE	TRUE	FALSE
chr1	235437320	A	G	ENST00000647186	ENSG00000285053	TBCE	TRUE	FALSE
chr1	235437320	A	T	ENST00000642610	ENSG00000284770	TBCE	TRUE	TRUE
chr1	235437320	A	T	ENST00000647186	ENSG00000285053	TBCE	TRUE	TRUE
chr1	235437321	G	A	ENST00000642610	ENSG00000284770	TBCE	TRUE	TRUE
chr1	235437321	G	A	ENST00000647186	ENSG00000285053	TBCE	TRUE	TRUE
chr1	235437321	G	C	ENST00000642610	ENSG00000284770	TBCE	TRUE	FALSE
chr1	235437321	G	C	ENST00000647186	ENSG00000285053	TBCE	TRUE	FALSE
chr1	235437321	G	T	ENST00000642610	ENSG00000284770	TBCE	TRUE	TRUE
chr1	235437321	G	T	ENST00000647186	ENSG00000285053	TBCE	TRUE	TRUE
chr1	235437323	G	A	ENST00000642610	ENSG00000284770	TBCE	TRUE	TRUE
chr1	235437323	G	A	ENST00000647186	ENSG00000285053	TBCE	TRUE	TRUE
chr1	235437324	G	A	ENST00000642610	ENSG00000284770	TBCE	TRUE	TRUE
chr1	235437324	G	A	ENST00000647186	ENSG00000285053	TBCE	TRUE	TRUE
chr1	235437326	C	A	ENST00000642610	ENSG00000284770	TBCE	TRUE	TRUE
chr1	235437326	C	A	ENST00000647186	ENSG00000285053	TBCE	TRUE	TRUE
chr1	235437337	G	T	ENST00000642610	ENSG00000284770	TBCE	TRUE	TRUE
chr1	235437337	G	T	ENST00000647186	ENSG00000285053	TBCE	TRUE	TRUE
chr1	235437343	G	T	ENST00000642610	ENSG00000284770	TBCE	TRUE	TRUE
chr1	235437343	G	T	ENST00000647186	ENSG00000285053	TBCE	TRUE	TRUE
chr1	235437346	A	T	ENST00000642610	ENSG00000284770	TBCE	TRUE	TRUE
chr1	235437346	A	T	ENST00000647186	ENSG00000285053	TBCE	TRUE	TRUE
chr1	235437350	T	A	ENST00000642610	ENSG00000284770	TBCE	TRUE	TRUE
chr1	235437350	T	A	ENST00000647186	ENSG00000285053	TBCE	TRUE	TRUE
chr1	235437350	T	G	ENST00000642610	ENSG00000284770	TBCE	TRUE	TRUE
chr1	235437350	T	G	ENST00000647186	ENSG00000285053	TBCE	TRUE	TRUE
chr1	235437368	T	A	ENST00000642610	ENSG00000284770	TBCE	TRUE	TRUE
chr1	235437368	T	A	ENST00000647186	ENSG00000285053	TBCE	TRUE	TRUE
chr1	235437375	C	A	ENST00000642610	ENSG00000284770	TBCE	TRUE	TRUE
chr1	235437375	C	A	ENST00000647186	ENSG00000285053	TBCE	TRUE	TRUE
chr1	235437379	A	T	ENST00000642610	ENSG00000284770	TBCE	TRUE	TRUE
chr1	235437379	A	T	ENST00000647186	ENSG00000285053	TBCE	TRUE	TRUE
chr1	235437394	A	T	ENST00000642610	ENSG00000284770	TBCE	TRUE	TRUE
chr1	235437394	A	T	ENST00000647186	ENSG00000285053	TBCE	TRUE	TRUE
chr1	235437397	G	T	ENST00000642610	ENSG00000284770	TBCE	TRUE	TRUE
chr1	235437397	G	T	ENST00000647186	ENSG00000285053	TBCE	TRUE	TRUE
chr1	235437403	A	T	ENST00000642610	ENSG00000284770	TBCE	TRUE	TRUE
chr1	235437403	A	T	ENST00000647186	ENSG00000285053	TBCE	TRUE	TRUE
chr1	235437406	G	T	ENST00000642610	ENSG00000284770	TBCE	TRUE	TRUE
chr1	235437406	G	T	ENST00000647186	ENSG00000285053	TBCE	TRUE	TRUE
chr1	235437412	G	T	ENST00000642610	ENSG00000284770	TBCE	TRUE	TRUE
chr1	235437412	G	T	ENST00000647186	ENSG00000285053	TBCE	TRUE	TRUE
chr1	235437421	C	T	ENST00000642610	ENSG00000284770	TBCE	TRUE	TRUE
chr1	235437421	C	T	ENST00000647186	ENSG00000285053	TBCE	TRUE	TRUE
chr1	235437448	C	T	ENST00000642610	ENSG00000284770	TBCE	TRUE	TRUE
chr1	235437448	C	T	ENST00000647186	ENSG00000285053	TBCE	TRUE	TRUE
chr1	235437454	A	T	ENST00000642610	ENSG00000284770	TBCE	TRUE	TRUE
chr1	235437454	A	T	ENST00000647186	ENSG00000285053	TBCE	TRUE	TRUE
chr1	235437466	A	T	ENST00000642610	ENSG00000284770	TBCE	TRUE	TRUE
chr1	235437466	A	T	ENST00000647186	ENSG00000285053	TBCE	TRUE	TRUE
chr1	235437471	T	A	ENST00000642610	ENSG00000284770	TBCE	TRUE	TRUE
chr1	235437471	T	A	ENST00000647186	ENSG00000285053	TBCE	TRUE	TRUE
chr1	235437472	G	T	ENST00000642610	ENSG00000284770	TBCE	TRUE	TRUE
chr1	235437472	G	T	ENST00000647186	ENSG00000285053	TBCE	TRUE	TRUE
chr1	235437475	G	A	ENST00000642610	ENSG00000284770	TBCE	TRUE	TRUE
chr1	235437475	G	A	ENST00000647186	ENSG00000285053	TBCE	TRUE	TRUE
chr1	235437475	G	C	ENST00000642610	ENSG00000284770	TBCE	TRUE	TRUE
chr1	235437475	G	C	ENST00000647186	ENSG00000285053	TBCE	TRUE	TRUE
chr1	235437475	G	T	ENST00000642610	ENSG00000284770	TBCE	TRUE	TRUE
chr1	235437475	G	T	ENST00000647186	ENSG00000285053	TBCE	TRUE	TRUE
chr1	235437476	T	A	ENST00000642610	ENSG00000284770	TBCE	TRUE	TRUE
chr1	235437476	T	A	ENST00000647186	ENSG00000285053	TBCE	TRUE	TRUE
chr1	235437476	T	C	ENST00000642610	ENSG00000284770	TBCE	TRUE	FALSE
chr1	235437476	T	C	ENST00000647186	ENSG00000285053	TBCE	TRUE	FALSE
chr1	235437476	T	G	ENST00000642610	ENSG00000284770	TBCE	TRUE	TRUE
chr1	235437476	T	G	ENST00000647186	ENSG00000285053	TBCE	TRUE	TRUE
chr1	235438767	A	C	ENST00000642610	ENSG00000284770	TBCE	TRUE	FALSE
chr1	235438767	A	C	ENST00000647186	ENSG00000285053	TBCE	TRUE	FALSE
chr1	235438767	A	G	ENST00000642610	ENSG00000284770	TBCE	TRUE	FALSE
chr1	235438767	A	G	ENST00000647186	ENSG00000285053	TBCE	TRUE	FALSE
chr1	235438767	A	T	ENST00000642610	ENSG00000284770	TBCE	TRUE	FALSE
chr1	235438767	A	T	ENST00000647186	ENSG00000285053	TBCE	TRUE	FALSE
chr1	235438768	G	A	ENST00000642610	ENSG00000284770	TBCE	TRUE	FALSE
chr1	235438768	G	A	ENST00000647186	ENSG00000285053	TBCE	TRUE	FALSE
chr1	235438768	G	C	ENST00000642610	ENSG00000284770	TBCE	TRUE	FALSE
chr1	235438768	G	C	ENST00000647186	ENSG00000285053	TBCE	TRUE	FALSE
chr1	235438768	G	T	ENST00000642610	ENSG00000284770	TBCE	TRUE	FALSE
chr1	235438768	G	T	ENST00000647186	ENSG00000285053	TBCE	TRUE	FALSE
chr1	235438778	G	T	ENST00000642610	ENSG00000284770	TBCE	TRUE	TRUE
chr1	235438778	G	T	ENST00000647186	ENSG00000285053	TBCE	TRUE	TRUE
chr1	235438781	G	T	ENST00000642610	ENSG00000284770	TBCE	TRUE	TRUE
chr1	235438781	G	T	ENST00000647186	ENSG00000285053	TBCE	TRUE	TRUE
chr1	235438790	A	T	ENST00000642610	ENSG00000284770	TBCE	TRUE	TRUE
chr1	235438790	A	T	ENST00000647186	ENSG00000285053	TBCE	TRUE	TRUE
chr1	235438796	G	T	ENST00000642610	ENSG00000284770	TBCE	TRUE	TRUE
chr1	235438796	G	T	ENST00000647186	ENSG00000285053	TBCE	TRUE	TRUE
chr1	235438807	C	A	ENST00000642610	ENSG00000284770	TBCE	TRUE	TRUE
chr1	235438807	C	A	ENST00000647186	ENSG00000285053	TBCE	TRUE	TRUE
chr1	235438807	C	G	ENST00000642610	ENSG00000284770	TBCE	TRUE	TRUE
chr1	235438807	C	G	ENST00000647186	ENSG00000285053	TBCE	TRUE	TRUE
chr1	235438808	C	T	ENST00000642610	ENSG00000284770	TBCE	TRUE	TRUE
chr1	235438808	C	T	ENST00000647186	ENSG00000285053	TBCE	TRUE	TRUE
chr1	235438811	A	T	ENST00000642610	ENSG00000284770	TBCE	TRUE	TRUE
chr1	235438811	A	T	ENST00000647186	ENSG00000285053	TBCE	TRUE	TRUE
chr1	235438820	G	T	ENST00000642610	ENSG00000284770	TBCE	TRUE	TRUE
chr1	235438820	G	T	ENST00000647186	ENSG00000285053	TBCE	TRUE	TRUE
chr1	235438826	G	T	ENST00000642610	ENSG00000284770	TBCE	TRUE	TRUE
chr1	235438826	G	T	ENST00000647186	ENSG00000285053	TBCE	TRUE	TRUE
chr1	235438830	G	A	ENST00000642610	ENSG00000284770	TBCE	TRUE	TRUE
chr1	235438830	G	A	ENST00000647186	ENSG00000285053	TBCE	TRUE	TRUE
chr1	235438831	G	A	ENST00000642610	ENSG00000284770	TBCE	TRUE	TRUE
chr1	235438831	G	A	ENST00000647186	ENSG00000285053	TBCE	TRUE	TRUE
chr1	235438832	A	T	ENST00000642610	ENSG00000284770	TBCE	TRUE	TRUE
chr1	235438832	A	T	ENST00000647186	ENSG00000285053	TBCE	TRUE	TRUE
chr1	235438835	C	T	ENST00000642610	ENSG00000284770	TBCE	TRUE	TRUE
chr1	235438835	C	T	ENST00000647186	ENSG00000285053	TBCE	TRUE	TRUE
chr1	235438844	G	T	ENST00000642610	ENSG00000284770	TBCE	TRUE	TRUE
chr1	235438844	G	T	ENST00000647186	ENSG00000285053	TBCE	TRUE	TRUE
chr1	235438850	A	T	ENST00000642610	ENSG00000284770	TBCE	TRUE	TRUE
chr1	235438850	A	T	ENST00000647186	ENSG00000285053	TBCE	TRUE	TRUE
chr1	235438859	G	T	ENST00000642610	ENSG00000284770	TBCE	TRUE	TRUE
chr1	235438859	G	T	ENST00000647186	ENSG00000285053	TBCE	TRUE	TRUE
chr1	235438862	A	T	ENST00000642610	ENSG00000284770	TBCE	TRUE	TRUE
chr1	235438862	A	T	ENST00000647186	ENSG00000285053	TBCE	TRUE	TRUE
chr1	235438868	A	T	ENST00000642610	ENSG00000284770	TBCE	TRUE	TRUE
chr1	235438868	A	T	ENST00000647186	ENSG00000285053	TBCE	TRUE	TRUE
chr1	235438877	G	T	ENST00000642610	ENSG00000284770	TBCE	TRUE	TRUE
chr1	235438877	G	T	ENST00000647186	ENSG00000285053	TBCE	TRUE	TRUE
chr1	235438880	G	T	ENST00000642610	ENSG00000284770	TBCE	TRUE	TRUE
