## Supplementary Dataset 1 for "Integrating 730,947 exome sequences with clinical literature improves gene discovery": 349081_file02 (part 43 of 429)

chrom	pos	ref	alt	transcript_id	gene_id	gene_symbol	relaxed	strict
chr1	235438880	G	T	ENST00000647186	ENSG00000285053	TBCE	TRUE	TRUE
chr1	235438901	A	T	ENST00000642610	ENSG00000284770	TBCE	TRUE	TRUE
chr1	235438901	A	T	ENST00000647186	ENSG00000285053	TBCE	TRUE	TRUE
chr1	235438906	C	A	ENST00000642610	ENSG00000284770	TBCE	TRUE	TRUE
chr1	235438906	C	A	ENST00000647186	ENSG00000285053	TBCE	TRUE	TRUE
chr1	235438906	C	G	ENST00000642610	ENSG00000284770	TBCE	TRUE	TRUE
chr1	235438906	C	G	ENST00000647186	ENSG00000285053	TBCE	TRUE	TRUE
chr1	235438907	C	T	ENST00000642610	ENSG00000284770	TBCE	TRUE	TRUE
chr1	235438907	C	T	ENST00000647186	ENSG00000285053	TBCE	TRUE	TRUE
chr1	235438918	C	A	ENST00000642610	ENSG00000284770	TBCE	TRUE	TRUE
chr1	235438918	C	A	ENST00000647186	ENSG00000285053	TBCE	TRUE	TRUE
chr1	235438922	A	T	ENST00000642610	ENSG00000284770	TBCE	TRUE	TRUE
chr1	235438922	A	T	ENST00000647186	ENSG00000285053	TBCE	TRUE	TRUE
chr1	235438923	G	A	ENST00000642610	ENSG00000284770	TBCE	TRUE	FALSE
chr1	235438923	G	A	ENST00000647186	ENSG00000285053	TBCE	TRUE	FALSE
chr1	235438923	G	C	ENST00000642610	ENSG00000284770	TBCE	TRUE	FALSE
chr1	235438923	G	C	ENST00000647186	ENSG00000285053	TBCE	TRUE	FALSE
chr1	235438923	G	T	ENST00000642610	ENSG00000284770	TBCE	TRUE	FALSE
chr1	235438923	G	T	ENST00000647186	ENSG00000285053	TBCE	TRUE	FALSE
chr1	235438924	T	A	ENST00000642610	ENSG00000284770	TBCE	TRUE	FALSE
chr1	235438924	T	A	ENST00000647186	ENSG00000285053	TBCE	TRUE	FALSE
chr1	235438924	T	C	ENST00000642610	ENSG00000284770	TBCE	TRUE	FALSE
chr1	235438924	T	C	ENST00000647186	ENSG00000285053	TBCE	TRUE	FALSE
chr1	235438924	T	G	ENST00000642610	ENSG00000284770	TBCE	TRUE	FALSE
chr1	235438924	T	G	ENST00000647186	ENSG00000285053	TBCE	TRUE	FALSE
chr1	235441812	A	C	ENST00000642610	ENSG00000284770	TBCE	TRUE	FALSE
chr1	235441812	A	C	ENST00000647186	ENSG00000285053	TBCE	TRUE	FALSE
chr1	235441812	A	G	ENST00000642610	ENSG00000284770	TBCE	TRUE	FALSE
chr1	235441812	A	G	ENST00000647186	ENSG00000285053	TBCE	TRUE	FALSE
chr1	235441812	A	T	ENST00000642610	ENSG00000284770	TBCE	TRUE	FALSE
chr1	235441812	A	T	ENST00000647186	ENSG00000285053	TBCE	TRUE	FALSE
chr1	235441813	G	A	ENST00000642610	ENSG00000284770	TBCE	TRUE	FALSE
chr1	235441813	G	A	ENST00000647186	ENSG00000285053	TBCE	TRUE	FALSE
chr1	235441813	G	C	ENST00000642610	ENSG00000284770	TBCE	TRUE	FALSE
chr1	235441813	G	C	ENST00000647186	ENSG00000285053	TBCE	TRUE	FALSE
chr1	235441813	G	T	ENST00000642610	ENSG00000284770	TBCE	TRUE	FALSE
chr1	235441813	G	T	ENST00000647186	ENSG00000285053	TBCE	TRUE	FALSE
chr1	235441818	T	A	ENST00000642610	ENSG00000284770	TBCE	TRUE	TRUE
chr1	235441818	T	A	ENST00000647186	ENSG00000285053	TBCE	TRUE	TRUE
chr1	235441818	T	G	ENST00000642610	ENSG00000284770	TBCE	TRUE	TRUE
chr1	235441818	T	G	ENST00000647186	ENSG00000285053	TBCE	TRUE	TRUE
chr1	235441828	G	T	ENST00000642610	ENSG00000284770	TBCE	TRUE	TRUE
chr1	235441828	G	T	ENST00000647186	ENSG00000285053	TBCE	TRUE	TRUE
chr1	235441835	G	A	ENST00000642610	ENSG00000284770	TBCE	TRUE	TRUE
chr1	235441835	G	A	ENST00000647186	ENSG00000285053	TBCE	TRUE	TRUE
chr1	235441836	G	A	ENST00000642610	ENSG00000284770	TBCE	TRUE	TRUE
chr1	235441836	G	A	ENST00000647186	ENSG00000285053	TBCE	TRUE	TRUE
chr1	235441837	G	T	ENST00000642610	ENSG00000284770	TBCE	TRUE	TRUE
chr1	235441837	G	T	ENST00000647186	ENSG00000285053	TBCE	TRUE	TRUE
chr1	235441843	A	T	ENST00000642610	ENSG00000284770	TBCE	TRUE	TRUE
chr1	235441843	A	T	ENST00000647186	ENSG00000285053	TBCE	TRUE	TRUE
chr1	235441849	C	T	ENST00000642610	ENSG00000284770	TBCE	TRUE	TRUE
chr1	235441849	C	T	ENST00000647186	ENSG00000285053	TBCE	TRUE	TRUE
chr1	235441852	C	T	ENST00000642610	ENSG00000284770	TBCE	TRUE	TRUE
chr1	235441852	C	T	ENST00000647186	ENSG00000285053	TBCE	TRUE	TRUE
chr1	235441867	A	T	ENST00000642610	ENSG00000284770	TBCE	TRUE	TRUE
chr1	235441867	A	T	ENST00000647186	ENSG00000285053	TBCE	TRUE	TRUE
chr1	235441873	C	T	ENST00000642610	ENSG00000284770	TBCE	TRUE	TRUE
chr1	235441873	C	T	ENST00000647186	ENSG00000285053	TBCE	TRUE	TRUE
chr1	235441883	G	A	ENST00000642610	ENSG00000284770	TBCE	TRUE	FALSE
chr1	235441883	G	A	ENST00000647186	ENSG00000285053	TBCE	TRUE	FALSE
chr1	235441883	G	C	ENST00000642610	ENSG00000284770	TBCE	TRUE	FALSE
chr1	235441883	G	C	ENST00000647186	ENSG00000285053	TBCE	TRUE	FALSE
chr1	235441883	G	T	ENST00000642610	ENSG00000284770	TBCE	TRUE	FALSE
chr1	235441883	G	T	ENST00000647186	ENSG00000285053	TBCE	TRUE	FALSE
chr1	235441884	T	A	ENST00000642610	ENSG00000284770	TBCE	TRUE	FALSE
chr1	235441884	T	A	ENST00000647186	ENSG00000285053	TBCE	TRUE	FALSE
chr1	235441884	T	C	ENST00000642610	ENSG00000284770	TBCE	TRUE	FALSE
chr1	235441884	T	C	ENST00000647186	ENSG00000285053	TBCE	TRUE	FALSE
chr1	235441884	T	G	ENST00000642610	ENSG00000284770	TBCE	TRUE	FALSE
chr1	235441884	T	G	ENST00000647186	ENSG00000285053	TBCE	TRUE	FALSE
chr1	235442850	A	C	ENST00000642610	ENSG00000284770	TBCE	TRUE	FALSE
chr1	235442850	A	C	ENST00000647186	ENSG00000285053	TBCE	TRUE	FALSE
chr1	235442850	A	G	ENST00000642610	ENSG00000284770	TBCE	TRUE	FALSE
chr1	235442850	A	G	ENST00000647186	ENSG00000285053	TBCE	TRUE	FALSE
chr1	235442850	A	T	ENST00000642610	ENSG00000284770	TBCE	TRUE	FALSE
chr1	235442850	A	T	ENST00000647186	ENSG00000285053	TBCE	TRUE	FALSE
chr1	235442851	G	A	ENST00000642610	ENSG00000284770	TBCE	TRUE	FALSE
chr1	235442851	G	A	ENST00000647186	ENSG00000285053	TBCE	TRUE	FALSE
chr1	235442851	G	C	ENST00000642610	ENSG00000284770	TBCE	TRUE	FALSE
chr1	235442851	G	C	ENST00000647186	ENSG00000285053	TBCE	TRUE	FALSE
chr1	235442851	G	T	ENST00000642610	ENSG00000284770	TBCE	TRUE	FALSE
chr1	235442851	G	T	ENST00000647186	ENSG00000285053	TBCE	TRUE	FALSE
chr1	235442857	A	T	ENST00000642610	ENSG00000284770	TBCE	TRUE	TRUE
chr1	235442857	A	T	ENST00000647186	ENSG00000285053	TBCE	TRUE	TRUE
chr1	235442863	A	T	ENST00000642610	ENSG00000284770	TBCE	TRUE	TRUE
chr1	235442863	A	T	ENST00000647186	ENSG00000285053	TBCE	TRUE	TRUE
chr1	235442868	C	A	ENST00000642610	ENSG00000284770	TBCE	TRUE	TRUE
chr1	235442868	C	A	ENST00000647186	ENSG00000285053	TBCE	TRUE	TRUE
chr1	235442868	C	G	ENST00000642610	ENSG00000284770	TBCE	TRUE	TRUE
chr1	235442868	C	G	ENST00000647186	ENSG00000285053	TBCE	TRUE	TRUE
chr1	235442875	C	T	ENST00000642610	ENSG00000284770	TBCE	TRUE	TRUE
chr1	235442875	C	T	ENST00000647186	ENSG00000285053	TBCE	TRUE	TRUE
chr1	235442884	C	T	ENST00000642610	ENSG00000284770	TBCE	TRUE	TRUE
chr1	235442884	C	T	ENST00000647186	ENSG00000285053	TBCE	TRUE	TRUE
chr1	235442887	A	T	ENST00000642610	ENSG00000284770	TBCE	TRUE	TRUE
chr1	235442887	A	T	ENST00000647186	ENSG00000285053	TBCE	TRUE	TRUE
chr1	235442896	G	T	ENST00000642610	ENSG00000284770	TBCE	TRUE	TRUE
chr1	235442896	G	T	ENST00000647186	ENSG00000285053	TBCE	TRUE	TRUE
chr1	235442899	A	T	ENST00000642610	ENSG00000284770	TBCE	TRUE	TRUE
chr1	235442899	A	T	ENST00000647186	ENSG00000285053	TBCE	TRUE	TRUE
chr1	235442902	C	T	ENST00000642610	ENSG00000284770	TBCE	TRUE	TRUE
chr1	235442902	C	T	ENST00000647186	ENSG00000285053	TBCE	TRUE	TRUE
chr1	235442912	G	A	ENST00000642610	ENSG00000284770	TBCE	TRUE	FALSE
chr1	235442912	G	A	ENST00000647186	ENSG00000285053	TBCE	TRUE	FALSE
chr1	235442912	G	C	ENST00000642610	ENSG00000284770	TBCE	TRUE	FALSE
chr1	235442912	G	C	ENST00000647186	ENSG00000285053	TBCE	TRUE	FALSE
chr1	235442912	G	T	ENST00000642610	ENSG00000284770	TBCE	TRUE	FALSE
chr1	235442912	G	T	ENST00000647186	ENSG00000285053	TBCE	TRUE	FALSE
chr1	235442913	T	A	ENST00000642610	ENSG00000284770	TBCE	TRUE	FALSE
chr1	235442913	T	A	ENST00000647186	ENSG00000285053	TBCE	TRUE	FALSE
chr1	235442913	T	C	ENST00000642610	ENSG00000284770	TBCE	TRUE	FALSE
chr1	235442913	T	C	ENST00000647186	ENSG00000285053	TBCE	TRUE	FALSE
chr1	235442913	T	G	ENST00000642610	ENSG00000284770	TBCE	TRUE	FALSE
chr1	235442913	T	G	ENST00000647186	ENSG00000285053	TBCE	TRUE	FALSE
chr1	235448347	A	C	ENST00000642610	ENSG00000284770	TBCE	TRUE	FALSE
chr1	235448347	A	C	ENST00000647186	ENSG00000285053	TBCE	TRUE	FALSE
chr1	235448347	A	G	ENST00000642610	ENSG00000284770	TBCE	TRUE	FALSE
chr1	235448347	A	G	ENST00000647186	ENSG00000285053	TBCE	TRUE	FALSE
chr1	235448347	A	T	ENST00000642610	ENSG00000284770	TBCE	TRUE	FALSE
chr1	235448347	A	T	ENST00000647186	ENSG00000285053	TBCE	TRUE	FALSE
chr1	235448348	G	A	ENST00000642610	ENSG00000284770	TBCE	TRUE	FALSE
chr1	235448348	G	A	ENST00000647186	ENSG00000285053	TBCE	TRUE	FALSE
chr1	235448348	G	C	ENST00000642610	ENSG00000284770	TBCE	TRUE	FALSE
chr1	235448348	G	C	ENST00000647186	ENSG00000285053	TBCE	TRUE	FALSE
chr1	235448348	G	T	ENST00000642610	ENSG00000284770	TBCE	TRUE	FALSE
chr1	235448348	G	T	ENST00000647186	ENSG00000285053	TBCE	TRUE	FALSE
chr1	235448363	C	T	ENST00000642610	ENSG00000284770	TBCE	TRUE	TRUE
chr1	235448363	C	T	ENST00000647186	ENSG00000285053	TBCE	TRUE	TRUE
chr1	235448366	A	T	ENST00000642610	ENSG00000284770	TBCE	TRUE	TRUE
chr1	235448366	A	T	ENST00000647186	ENSG00000285053	TBCE	TRUE	TRUE
chr1	235448372	A	T	ENST00000642610	ENSG00000284770	TBCE	TRUE	TRUE
chr1	235448372	A	T	ENST00000647186	ENSG00000285053	TBCE	TRUE	TRUE
chr1	235448375	G	T	ENST00000642610	ENSG00000284770	TBCE	TRUE	TRUE
chr1	235448375	G	T	ENST00000647186	ENSG00000285053	TBCE	TRUE	TRUE
chr1	235448379	T	A	ENST00000642610	ENSG00000284770	TBCE	TRUE	TRUE
chr1	235448379	T	A	ENST00000647186	ENSG00000285053	TBCE	TRUE	TRUE
chr1	235448385	C	A	ENST00000642610	ENSG00000284770	TBCE	TRUE	TRUE
chr1	235448385	C	A	ENST00000647186	ENSG00000285053	TBCE	TRUE	TRUE
chr1	235448385	C	G	ENST00000642610	ENSG00000284770	TBCE	TRUE	TRUE
chr1	235448385	C	G	ENST00000647186	ENSG00000285053	TBCE	TRUE	TRUE
chr1	235448396	A	T	ENST00000642610	ENSG00000284770	TBCE	FALSE	FALSE
chr1	235448396	A	T	ENST00000647186	ENSG00000285053	TBCE	FALSE	FALSE
chr1	235448409	C	A	ENST00000642610	ENSG00000284770	TBCE	FALSE	FALSE
chr1	235448409	C	A	ENST00000647186	ENSG00000285053	TBCE	FALSE	FALSE
chr1	235448409	C	G	ENST00000642610	ENSG00000284770	TBCE	FALSE	FALSE
chr1	235448409	C	G	ENST00000647186	ENSG00000285053	TBCE	FALSE	FALSE
chr1	235448421	T	A	ENST00000642610	ENSG00000284770	TBCE	FALSE	FALSE
chr1	235448421	T	A	ENST00000647186	ENSG00000285053	TBCE	FALSE	FALSE
chr1	235448428	T	A	ENST00000642610	ENSG00000284770	TBCE	FALSE	FALSE
chr1	235448428	T	A	ENST00000647186	ENSG00000285053	TBCE	FALSE	FALSE
chr1	235448428	T	G	ENST00000642610	ENSG00000284770	TBCE	FALSE	FALSE
chr1	235448428	T	G	ENST00000647186	ENSG00000285053	TBCE	FALSE	FALSE
chr1	235448429	G	T	ENST00000642610	ENSG00000284770	TBCE	FALSE	FALSE
chr1	235448429	G	T	ENST00000647186	ENSG00000285053	TBCE	FALSE	FALSE
chr1	235448438	A	T	ENST00000642610	ENSG00000284770	TBCE	FALSE	FALSE
chr1	235448438	A	T	ENST00000647186	ENSG00000285053	TBCE	FALSE	FALSE
chr1	235448441	G	A	ENST00000642610	ENSG00000284770	TBCE	TRUE	FALSE
chr1	235448441	G	A	ENST00000647186	ENSG00000285053	TBCE	TRUE	FALSE
chr1	235448441	G	C	ENST00000642610	ENSG00000284770	TBCE	TRUE	FALSE
chr1	235448441	G	C	ENST00000647186	ENSG00000285053	TBCE	TRUE	FALSE
chr1	235448441	G	T	ENST00000642610	ENSG00000284770	TBCE	TRUE	FALSE
chr1	235448441	G	T	ENST00000647186	ENSG00000285053	TBCE	TRUE	FALSE
chr1	235448442	T	A	ENST00000642610	ENSG00000284770	TBCE	TRUE	FALSE
chr1	235448442	T	A	ENST00000647186	ENSG00000285053	TBCE	TRUE	FALSE
chr1	235448442	T	C	ENST00000642610	ENSG00000284770	TBCE	TRUE	FALSE
chr1	235448442	T	C	ENST00000647186	ENSG00000285053	TBCE	TRUE	FALSE
chr1	235448442	T	G	ENST00000642610	ENSG00000284770	TBCE	TRUE	FALSE
chr1	235448442	T	G	ENST00000647186	ENSG00000285053	TBCE	TRUE	FALSE
chr1	235448668	A	C	ENST00000642610	ENSG00000284770	TBCE	TRUE	FALSE
chr1	235448668	A	C	ENST00000647186	ENSG00000285053	TBCE	TRUE	FALSE
chr1	235448668	A	G	ENST00000642610	ENSG00000284770	TBCE	TRUE	FALSE
chr1	235448668	A	G	ENST00000647186	ENSG00000285053	TBCE	TRUE	FALSE
chr1	235448668	A	T	ENST00000642610	ENSG00000284770	TBCE	TRUE	FALSE
chr1	235448668	A	T	ENST00000647186	ENSG00000285053	TBCE	TRUE	FALSE
chr1	235448669	G	A	ENST00000642610	ENSG00000284770	TBCE	TRUE	FALSE
chr1	235448669	G	A	ENST00000647186	ENSG00000285053	TBCE	TRUE	FALSE
chr1	235448669	G	C	ENST00000642610	ENSG00000284770	TBCE	TRUE	FALSE
chr1	235448669	G	C	ENST00000647186	ENSG00000285053	TBCE	TRUE	FALSE
chr1	235448669	G	T	ENST00000642610	ENSG00000284770	TBCE	TRUE	FALSE
chr1	235448669	G	T	ENST00000647186	ENSG00000285053	TBCE	TRUE	FALSE
chr1	235448670	A	T	ENST00000642610	ENSG00000284770	TBCE	FALSE	FALSE
chr1	235448670	A	T	ENST00000647186	ENSG00000285053	TBCE	FALSE	FALSE
chr1	235448679	A	T	ENST00000642610	ENSG00000284770	TBCE	FALSE	FALSE
chr1	235448679	A	T	ENST00000647186	ENSG00000285053	TBCE	FALSE	FALSE
chr1	235448682	G	T	ENST00000642610	ENSG00000284770	TBCE	FALSE	FALSE
chr1	235448682	G	T	ENST00000647186	ENSG00000285053	TBCE	FALSE	FALSE
chr1	235448688	G	T	ENST00000642610	ENSG00000284770	TBCE	FALSE	FALSE
chr1	235448688	G	T	ENST00000647186	ENSG00000285053	TBCE	FALSE	FALSE
chr1	235448694	G	T	ENST00000642610	ENSG00000284770	TBCE	FALSE	FALSE
chr1	235448694	G	T	ENST00000647186	ENSG00000285053	TBCE	FALSE	FALSE
chr1	235448706	A	T	ENST00000642610	ENSG00000284770	TBCE	FALSE	FALSE
chr1	235448706	A	T	ENST00000647186	ENSG00000285053	TBCE	FALSE	FALSE
chr1	235448710	C	A	ENST00000642610	ENSG00000284770	TBCE	FALSE	FALSE
chr1	235448710	C	A	ENST00000647186	ENSG00000285053	TBCE	FALSE	FALSE
chr1	235448710	C	G	ENST00000642610	ENSG00000284770	TBCE	FALSE	FALSE
chr1	235448710	C	G	ENST00000647186	ENSG00000285053	TBCE	FALSE	FALSE
chr1	235448713	T	A	ENST00000642610	ENSG00000284770	TBCE	FALSE	FALSE
chr1	235448713	T	A	ENST00000647186	ENSG00000285053	TBCE	FALSE	FALSE
chr1	235448713	T	G	ENST00000642610	ENSG00000284770	TBCE	FALSE	FALSE
chr1	235448713	T	G	ENST00000647186	ENSG00000285053	TBCE	FALSE	FALSE
chr1	235448715	C	T	ENST00000642610	ENSG00000284770	TBCE	FALSE	FALSE
chr1	235448715	C	T	ENST00000647186	ENSG00000285053	TBCE	FALSE	FALSE
chr1	235448723	T	A	ENST00000642610	ENSG00000284770	TBCE	FALSE	FALSE
chr1	235448723	T	A	ENST00000647186	ENSG00000285053	TBCE	FALSE	FALSE
chr1	235448723	T	G	ENST00000642610	ENSG00000284770	TBCE	FALSE	FALSE
chr1	235448723	T	G	ENST00000647186	ENSG00000285053	TBCE	FALSE	FALSE
chr1	235448730	G	T	ENST00000642610	ENSG00000284770	TBCE	FALSE	FALSE
chr1	235448730	G	T	ENST00000647186	ENSG00000285053	TBCE	FALSE	FALSE
chr1	235448736	G	T	ENST00000642610	ENSG00000284770	TBCE	FALSE	FALSE
chr1	235448736	G	T	ENST00000647186	ENSG00000285053	TBCE	FALSE	FALSE
chr1	235448744	T	A	ENST00000642610	ENSG00000284770	TBCE	FALSE	FALSE
chr1	235448744	T	A	ENST00000647186	ENSG00000285053	TBCE	FALSE	FALSE
chr1	235448749	T	A	ENST00000642610	ENSG00000284770	TBCE	FALSE	FALSE
chr1	235448749	T	A	ENST00000647186	ENSG00000285053	TBCE	FALSE	FALSE
chr1	235448749	T	G	ENST00000642610	ENSG00000284770	TBCE	FALSE	FALSE
chr1	235448749	T	G	ENST00000647186	ENSG00000285053	TBCE	FALSE	FALSE
chr1	235448754	C	T	ENST00000642610	ENSG00000284770	TBCE	FALSE	FALSE
chr1	235448754	C	T	ENST00000647186	ENSG00000285053	TBCE	FALSE	FALSE
chr1	235448758	G	A	ENST00000642610	ENSG00000284770	TBCE	FALSE	FALSE
chr1	235448758	G	A	ENST00000647186	ENSG00000285053	TBCE	FALSE	FALSE
chr1	235448759	G	A	ENST00000642610	ENSG00000284770	TBCE	FALSE	FALSE
chr1	235448759	G	A	ENST00000647186	ENSG00000285053	TBCE	FALSE	FALSE
chr1	235450211	T	A	ENST00000366600	ENSG00000162885	B3GALNT2	FALSE	FALSE
chr1	235450217	G	A	ENST00000366600	ENSG00000162885	B3GALNT2	FALSE	FALSE
chr1	235450218	A	T	ENST00000366600	ENSG00000162885	B3GALNT2	FALSE	FALSE
chr1	235450223	G	A	ENST00000366600	ENSG00000162885	B3GALNT2	FALSE	FALSE
chr1	235450224	A	T	ENST00000366600	ENSG00000162885	B3GALNT2	FALSE	FALSE
chr1	235450236	G	T	ENST00000366600	ENSG00000162885	B3GALNT2	FALSE	FALSE
chr1	235450244	C	A	ENST00000366600	ENSG00000162885	B3GALNT2	FALSE	FALSE
chr1	235450247	T	A	ENST00000366600	ENSG00000162885	B3GALNT2	FALSE	FALSE
chr1	235450253	T	A	ENST00000366600	ENSG00000162885	B3GALNT2	FALSE	FALSE
chr1	235450254	C	T	ENST00000366600	ENSG00000162885	B3GALNT2	FALSE	FALSE
chr1	235450255	C	T	ENST00000366600	ENSG00000162885	B3GALNT2	FALSE	FALSE
chr1	235450262	C	A	ENST00000366600	ENSG00000162885	B3GALNT2	FALSE	FALSE
chr1	235450271	C	A	ENST00000366600	ENSG00000162885	B3GALNT2	FALSE	FALSE
chr1	235450272	C	T	ENST00000366600	ENSG00000162885	B3GALNT2	FALSE	FALSE
chr1	235450273	C	T	ENST00000366600	ENSG00000162885	B3GALNT2	FALSE	FALSE
chr1	235450281	A	C	ENST00000366600	ENSG00000162885	B3GALNT2	FALSE	FALSE
chr1	235450281	A	T	ENST00000366600	ENSG00000162885	B3GALNT2	FALSE	FALSE
chr1	235450286	G	A	ENST00000366600	ENSG00000162885	B3GALNT2	FALSE	FALSE
chr1	235450304	C	A	ENST00000366600	ENSG00000162885	B3GALNT2	FALSE	FALSE
chr1	235450310	C	A	ENST00000366600	ENSG00000162885	B3GALNT2	FALSE	FALSE
chr1	235450311	A	T	ENST00000366600	ENSG00000162885	B3GALNT2	FALSE	FALSE
chr1	235450319	T	A	ENST00000366600	ENSG00000162885	B3GALNT2	FALSE	FALSE
chr1	235450322	C	A	ENST00000366600	ENSG00000162885	B3GALNT2	FALSE	FALSE
chr1	235450323	A	T	ENST00000366600	ENSG00000162885	B3GALNT2	FALSE	FALSE
chr1	235450329	C	T	ENST00000366600	ENSG00000162885	B3GALNT2	FALSE	FALSE
chr1	235450330	C	T	ENST00000366600	ENSG00000162885	B3GALNT2	FALSE	FALSE
chr1	235450341	C	A	ENST00000366600	ENSG00000162885	B3GALNT2	TRUE	FALSE
chr1	235450341	C	G	ENST00000366600	ENSG00000162885	B3GALNT2	TRUE	FALSE
chr1	235450341	C	T	ENST00000366600	ENSG00000162885	B3GALNT2	TRUE	FALSE
chr1	235450342	T	A	ENST00000366600	ENSG00000162885	B3GALNT2	TRUE	FALSE
chr1	235450342	T	C	ENST00000366600	ENSG00000162885	B3GALNT2	TRUE	FALSE
chr1	235450342	T	G	ENST00000366600	ENSG00000162885	B3GALNT2	TRUE	FALSE
chr1	235453088	A	C	ENST00000366600	ENSG00000162885	B3GALNT2	TRUE	FALSE
chr1	235453088	A	G	ENST00000366600	ENSG00000162885	B3GALNT2	FALSE	FALSE
chr1	235453088	A	T	ENST00000366600	ENSG00000162885	B3GALNT2	TRUE	FALSE
chr1	235453089	C	A	ENST00000366600	ENSG00000162885	B3GALNT2	TRUE	FALSE
chr1	235453089	C	G	ENST00000366600	ENSG00000162885	B3GALNT2	TRUE	FALSE
chr1	235453089	C	T	ENST00000366600	ENSG00000162885	B3GALNT2	TRUE	FALSE
chr1	235453092	G	A	ENST00000366600	ENSG00000162885	B3GALNT2	FALSE	FALSE
chr1	235453093	G	C	ENST00000366600	ENSG00000162885	B3GALNT2	FALSE	FALSE
chr1	235453093	G	T	ENST00000366600	ENSG00000162885	B3GALNT2	FALSE	FALSE
chr1	235453098	T	A	ENST00000366600	ENSG00000162885	B3GALNT2	FALSE	FALSE
chr1	235453101	T	A	ENST00000366600	ENSG00000162885	B3GALNT2	FALSE	FALSE
chr1	235453107	C	A	ENST00000366600	ENSG00000162885	B3GALNT2	FALSE	FALSE
chr1	235453120	C	T	ENST00000366600	ENSG00000162885	B3GALNT2	FALSE	FALSE
chr1	235453121	C	T	ENST00000366600	ENSG00000162885	B3GALNT2	FALSE	FALSE
chr1	235453143	C	A	ENST00000366600	ENSG00000162885	B3GALNT2	TRUE	TRUE
chr1	235453147	C	A	ENST00000366600	ENSG00000162885	B3GALNT2	TRUE	FALSE
chr1	235453147	C	G	ENST00000366600	ENSG00000162885	B3GALNT2	TRUE	FALSE
chr1	235453147	C	T	ENST00000366600	ENSG00000162885	B3GALNT2	TRUE	FALSE
chr1	235453148	T	A	ENST00000366600	ENSG00000162885	B3GALNT2	TRUE	FALSE
chr1	235453148	T	C	ENST00000366600	ENSG00000162885	B3GALNT2	TRUE	FALSE
chr1	235453148	T	G	ENST00000366600	ENSG00000162885	B3GALNT2	TRUE	FALSE
chr1	235454154	A	C	ENST00000366600	ENSG00000162885	B3GALNT2	TRUE	FALSE
chr1	235454154	A	G	ENST00000366600	ENSG00000162885	B3GALNT2	TRUE	FALSE
chr1	235454154	A	T	ENST00000366600	ENSG00000162885	B3GALNT2	TRUE	FALSE
chr1	235454155	C	A	ENST00000366600	ENSG00000162885	B3GALNT2	TRUE	FALSE
chr1	235454155	C	G	ENST00000366600	ENSG00000162885	B3GALNT2	TRUE	FALSE
chr1	235454155	C	T	ENST00000366600	ENSG00000162885	B3GALNT2	TRUE	FALSE
chr1	235454158	G	A	ENST00000366600	ENSG00000162885	B3GALNT2	TRUE	TRUE
chr1	235454159	A	C	ENST00000366600	ENSG00000162885	B3GALNT2	TRUE	TRUE
chr1	235454159	A	T	ENST00000366600	ENSG00000162885	B3GALNT2	TRUE	TRUE
chr1	235454167	T	A	ENST00000366600	ENSG00000162885	B3GALNT2	TRUE	TRUE
chr1	235454169	A	C	ENST00000366600	ENSG00000162885	B3GALNT2	TRUE	TRUE
chr1	235454169	A	T	ENST00000366600	ENSG00000162885	B3GALNT2	TRUE	TRUE
chr1	235454178	G	T	ENST00000366600	ENSG00000162885	B3GALNT2	TRUE	TRUE
chr1	235454192	C	T	ENST00000366600	ENSG00000162885	B3GALNT2	TRUE	TRUE
chr1	235454193	C	T	ENST00000366600	ENSG00000162885	B3GALNT2	TRUE	TRUE
chr1	235454197	T	A	ENST00000366600	ENSG00000162885	B3GALNT2	TRUE	TRUE
chr1	235454209	T	A	ENST00000366600	ENSG00000162885	B3GALNT2	TRUE	TRUE
chr1	235454219	A	C	ENST00000366600	ENSG00000162885	B3GALNT2	TRUE	TRUE
chr1	235454219	A	T	ENST00000366600	ENSG00000162885	B3GALNT2	TRUE	TRUE
chr1	235454224	C	A	ENST00000366600	ENSG00000162885	B3GALNT2	TRUE	TRUE
chr1	235454226	G	C	ENST00000366600	ENSG00000162885	B3GALNT2	TRUE	TRUE
chr1	235454226	G	T	ENST00000366600	ENSG00000162885	B3GALNT2	TRUE	TRUE
chr1	235454231	A	T	ENST00000366600	ENSG00000162885	B3GALNT2	TRUE	TRUE
chr1	235454246	G	C	ENST00000366600	ENSG00000162885	B3GALNT2	TRUE	TRUE
chr1	235454246	G	T	ENST00000366600	ENSG00000162885	B3GALNT2	TRUE	TRUE
chr1	235454261	G	C	ENST00000366600	ENSG00000162885	B3GALNT2	TRUE	TRUE
chr1	235454261	G	T	ENST00000366600	ENSG00000162885	B3GALNT2	TRUE	TRUE
chr1	235454266	C	A	ENST00000366600	ENSG00000162885	B3GALNT2	TRUE	TRUE
chr1	235454268	A	T	ENST00000366600	ENSG00000162885	B3GALNT2	TRUE	TRUE
chr1	235454272	C	A	ENST00000366600	ENSG00000162885	B3GALNT2	TRUE	TRUE
chr1	235454275	G	A	ENST00000366600	ENSG00000162885	B3GALNT2	TRUE	TRUE
chr1	235454276	C	T	ENST00000366600	ENSG00000162885	B3GALNT2	TRUE	TRUE
chr1	235454277	C	T	ENST00000366600	ENSG00000162885	B3GALNT2	TRUE	TRUE
chr1	235454281	T	A	ENST00000366600	ENSG00000162885	B3GALNT2	TRUE	TRUE
chr1	235454284	C	A	ENST00000366600	ENSG00000162885	B3GALNT2	TRUE	TRUE
chr1	235454290	G	A	ENST00000366600	ENSG00000162885	B3GALNT2	TRUE	TRUE
chr1	235454300	C	T	ENST00000366600	ENSG00000162885	B3GALNT2	TRUE	TRUE
chr1	235454301	C	T	ENST00000366600	ENSG00000162885	B3GALNT2	TRUE	TRUE
chr1	235454311	T	A	ENST00000366600	ENSG00000162885	B3GALNT2	TRUE	TRUE
chr1	235454316	C	A	ENST00000366600	ENSG00000162885	B3GALNT2	TRUE	FALSE
chr1	235454316	C	G	ENST00000366600	ENSG00000162885	B3GALNT2	TRUE	FALSE
chr1	235454316	C	T	ENST00000366600	ENSG00000162885	B3GALNT2	TRUE	FALSE
chr1	235454317	T	A	ENST00000366600	ENSG00000162885	B3GALNT2	TRUE	FALSE
chr1	235454317	T	C	ENST00000366600	ENSG00000162885	B3GALNT2	TRUE	FALSE
chr1	235454317	T	G	ENST00000366600	ENSG00000162885	B3GALNT2	TRUE	FALSE
chr1	235455557	A	C	ENST00000366600	ENSG00000162885	B3GALNT2	TRUE	FALSE
chr1	235455557	A	G	ENST00000366600	ENSG00000162885	B3GALNT2	TRUE	FALSE
chr1	235455557	A	T	ENST00000366600	ENSG00000162885	B3GALNT2	TRUE	FALSE
chr1	235455558	C	A	ENST00000366600	ENSG00000162885	B3GALNT2	TRUE	FALSE
chr1	235455558	C	G	ENST00000366600	ENSG00000162885	B3GALNT2	TRUE	FALSE
chr1	235455558	C	T	ENST00000366600	ENSG00000162885	B3GALNT2	TRUE	FALSE
chr1	235455563	C	A	ENST00000366600	ENSG00000162885	B3GALNT2	TRUE	TRUE
chr1	235455564	C	T	ENST00000366600	ENSG00000162885	B3GALNT2	TRUE	TRUE
chr1	235455565	C	T	ENST00000366600	ENSG00000162885	B3GALNT2	TRUE	TRUE
chr1	235455567	C	T	ENST00000366600	ENSG00000162885	B3GALNT2	TRUE	TRUE
chr1	235455568	C	T	ENST00000366600	ENSG00000162885	B3GALNT2	TRUE	TRUE
chr1	235455593	T	A	ENST00000366600	ENSG00000162885	B3GALNT2	TRUE	TRUE
chr1	235455596	G	A	ENST00000366600	ENSG00000162885	B3GALNT2	TRUE	TRUE
chr1	235455620	C	A	ENST00000366600	ENSG00000162885	B3GALNT2	TRUE	TRUE
chr1	235455630	G	C	ENST00000366600	ENSG00000162885	B3GALNT2	TRUE	TRUE
chr1	235455630	G	T	ENST00000366600	ENSG00000162885	B3GALNT2	TRUE	TRUE
chr1	235455633	A	T	ENST00000366600	ENSG00000162885	B3GALNT2	TRUE	TRUE
chr1	235455650	T	A	ENST00000366600	ENSG00000162885	B3GALNT2	TRUE	TRUE
chr1	235455655	A	T	ENST00000366600	ENSG00000162885	B3GALNT2	TRUE	TRUE
chr1	235455658	A	T	ENST00000366600	ENSG00000162885	B3GALNT2	TRUE	TRUE
chr1	235455677	C	A	ENST00000366600	ENSG00000162885	B3GALNT2	TRUE	TRUE
chr1	235455684	C	T	ENST00000366600	ENSG00000162885	B3GALNT2	TRUE	TRUE
chr1	235455685	C	A	ENST00000366600	ENSG00000162885	B3GALNT2	TRUE	FALSE
chr1	235455685	C	G	ENST00000366600	ENSG00000162885	B3GALNT2	TRUE	FALSE
chr1	235455685	C	T	ENST00000366600	ENSG00000162885	B3GALNT2	TRUE	FALSE
chr1	235455686	T	A	ENST00000366600	ENSG00000162885	B3GALNT2	TRUE	FALSE
chr1	235455686	T	C	ENST00000366600	ENSG00000162885	B3GALNT2	TRUE	FALSE
chr1	235455686	T	G	ENST00000366600	ENSG00000162885	B3GALNT2	TRUE	FALSE
chr1	235458601	A	C	ENST00000366600	ENSG00000162885	B3GALNT2	TRUE	FALSE
chr1	235458601	A	G	ENST00000366600	ENSG00000162885	B3GALNT2	TRUE	FALSE
chr1	235458601	A	T	ENST00000366600	ENSG00000162885	B3GALNT2	TRUE	FALSE
chr1	235458602	C	A	ENST00000366600	ENSG00000162885	B3GALNT2	TRUE	FALSE
chr1	235458602	C	G	ENST00000366600	ENSG00000162885	B3GALNT2	TRUE	FALSE
chr1	235458602	C	T	ENST00000366600	ENSG00000162885	B3GALNT2	TRUE	FALSE
chr1	235458603	C	T	ENST00000366600	ENSG00000162885	B3GALNT2	TRUE	TRUE
chr1	235458607	T	A	ENST00000366600	ENSG00000162885	B3GALNT2	TRUE	TRUE
chr1	235458608	A	C	ENST00000366600	ENSG00000162885	B3GALNT2	TRUE	TRUE
chr1	235458608	A	T	ENST00000366600	ENSG00000162885	B3GALNT2	TRUE	TRUE
chr1	235458618	A	T	ENST00000366600	ENSG00000162885	B3GALNT2	TRUE	TRUE
chr1	235458621	A	C	ENST00000366600	ENSG00000162885	B3GALNT2	TRUE	TRUE
chr1	235458621	A	T	ENST00000366600	ENSG00000162885	B3GALNT2	TRUE	TRUE
chr1	235458625	T	A	ENST00000366600	ENSG00000162885	B3GALNT2	TRUE	TRUE
chr1	235458641	A	C	ENST00000366600	ENSG00000162885	B3GALNT2	TRUE	TRUE
chr1	235458641	A	T	ENST00000366600	ENSG00000162885	B3GALNT2	TRUE	TRUE
chr1	235458677	A	C	ENST00000366600	ENSG00000162885	B3GALNT2	TRUE	TRUE
chr1	235458677	A	T	ENST00000366600	ENSG00000162885	B3GALNT2	TRUE	TRUE
chr1	235458691	C	A	ENST00000366600	ENSG00000162885	B3GALNT2	TRUE	TRUE
chr1	235458694	C	A	ENST00000366600	ENSG00000162885	B3GALNT2	TRUE	TRUE
chr1	235458697	T	A	ENST00000366600	ENSG00000162885	B3GALNT2	TRUE	TRUE
chr1	235458702	A	C	ENST00000366600	ENSG00000162885	B3GALNT2	TRUE	TRUE
chr1	235458702	A	T	ENST00000366600	ENSG00000162885	B3GALNT2	TRUE	TRUE
chr1	235458712	C	A	ENST00000366600	ENSG00000162885	B3GALNT2	TRUE	TRUE
chr1	235458715	C	A	ENST00000366600	ENSG00000162885	B3GALNT2	TRUE	TRUE
chr1	235458745	T	A	ENST00000366600	ENSG00000162885	B3GALNT2	TRUE	TRUE
chr1	235458748	G	A	ENST00000366600	ENSG00000162885	B3GALNT2	TRUE	TRUE
chr1	235458771	A	C	ENST00000366600	ENSG00000162885	B3GALNT2	TRUE	TRUE
chr1	235458771	A	T	ENST00000366600	ENSG00000162885	B3GALNT2	TRUE	TRUE
chr1	235458787	C	A	ENST00000366600	ENSG00000162885	B3GALNT2	TRUE	FALSE
chr1	235458787	C	G	ENST00000366600	ENSG00000162885	B3GALNT2	TRUE	FALSE
chr1	235458787	C	T	ENST00000366600	ENSG00000162885	B3GALNT2	TRUE	FALSE
chr1	235458788	T	A	ENST00000366600	ENSG00000162885	B3GALNT2	TRUE	FALSE
chr1	235458788	T	C	ENST00000366600	ENSG00000162885	B3GALNT2	TRUE	FALSE
chr1	235458788	T	G	ENST00000366600	ENSG00000162885	B3GALNT2	TRUE	FALSE
chr1	235465634	A	C	ENST00000366600	ENSG00000162885	B3GALNT2	TRUE	FALSE
chr1	235465634	A	G	ENST00000366600	ENSG00000162885	B3GALNT2	TRUE	FALSE
chr1	235465634	A	T	ENST00000366600	ENSG00000162885	B3GALNT2	TRUE	FALSE
chr1	235465635	C	A	ENST00000366600	ENSG00000162885	B3GALNT2	TRUE	FALSE
chr1	235465635	C	G	ENST00000366600	ENSG00000162885	B3GALNT2	TRUE	FALSE
chr1	235465635	C	T	ENST00000366600	ENSG00000162885	B3GALNT2	TRUE	FALSE
chr1	235465636	C	A	ENST00000366600	ENSG00000162885	B3GALNT2	TRUE	TRUE
chr1	235465639	G	A	ENST00000366600	ENSG00000162885	B3GALNT2	TRUE	TRUE
chr1	235465646	A	C	ENST00000366600	ENSG00000162885	B3GALNT2	TRUE	TRUE
chr1	235465646	A	T	ENST00000366600	ENSG00000162885	B3GALNT2	TRUE	TRUE
chr1	235465669	C	A	ENST00000366600	ENSG00000162885	B3GALNT2	TRUE	TRUE
chr1	235465672	C	A	ENST00000366600	ENSG00000162885	B3GALNT2	TRUE	TRUE
chr1	235465681	C	A	ENST00000366600	ENSG00000162885	B3GALNT2	TRUE	TRUE
chr1	235465683	A	T	ENST00000366600	ENSG00000162885	B3GALNT2	TRUE	TRUE
chr1	235465690	C	A	ENST00000366600	ENSG00000162885	B3GALNT2	TRUE	TRUE
chr1	235465698	A	T	ENST00000366600	ENSG00000162885	B3GALNT2	TRUE	TRUE
chr1	235465708	C	A	ENST00000366600	ENSG00000162885	B3GALNT2	TRUE	TRUE
chr1	235465715	C	A	ENST00000366600	ENSG00000162885	B3GALNT2	TRUE	FALSE
chr1	235465715	C	G	ENST00000366600	ENSG00000162885	B3GALNT2	TRUE	FALSE
chr1	235465715	C	T	ENST00000366600	ENSG00000162885	B3GALNT2	TRUE	FALSE
chr1	235465716	T	A	ENST00000366600	ENSG00000162885	B3GALNT2	TRUE	FALSE
chr1	235465716	T	C	ENST00000366600	ENSG00000162885	B3GALNT2	TRUE	FALSE
chr1	235465716	T	G	ENST00000366600	ENSG00000162885	B3GALNT2	TRUE	FALSE
chr1	235470848	A	C	ENST00000366600	ENSG00000162885	B3GALNT2	TRUE	FALSE
chr1	235470848	A	G	ENST00000366600	ENSG00000162885	B3GALNT2	TRUE	FALSE
chr1	235470848	A	T	ENST00000366600	ENSG00000162885	B3GALNT2	TRUE	FALSE
chr1	235470849	C	A	ENST00000366600	ENSG00000162885	B3GALNT2	TRUE	FALSE
chr1	235470849	C	G	ENST00000366600	ENSG00000162885	B3GALNT2	TRUE	FALSE
chr1	235470849	C	T	ENST00000366600	ENSG00000162885	B3GALNT2	TRUE	FALSE
chr1	235470861	T	A	ENST00000366600	ENSG00000162885	B3GALNT2	TRUE	TRUE
chr1	235470870	C	A	ENST00000366600	ENSG00000162885	B3GALNT2	TRUE	TRUE
chr1	235470876	C	A	ENST00000366600	ENSG00000162885	B3GALNT2	TRUE	TRUE
chr1	235470894	T	A	ENST00000366600	ENSG00000162885	B3GALNT2	TRUE	TRUE
chr1	235470906	T	A	ENST00000366600	ENSG00000162885	B3GALNT2	TRUE	TRUE
chr1	235470908	G	C	ENST00000366600	ENSG00000162885	B3GALNT2	TRUE	TRUE
chr1	235470908	G	T	ENST00000366600	ENSG00000162885	B3GALNT2	TRUE	TRUE
chr1	235470930	G	A	ENST00000366600	ENSG00000162885	B3GALNT2	TRUE	TRUE
chr1	235470936	C	A	ENST00000366600	ENSG00000162885	B3GALNT2	TRUE	TRUE
chr1	235470937	C	T	ENST00000366600	ENSG00000162885	B3GALNT2	TRUE	TRUE
chr1	235470938	C	T	ENST00000366600	ENSG00000162885	B3GALNT2	TRUE	TRUE
chr1	235470954	C	A	ENST00000366600	ENSG00000162885	B3GALNT2	TRUE	TRUE
chr1	235470961	C	A	ENST00000366600	ENSG00000162885	B3GALNT2	TRUE	FALSE
chr1	235470961	C	G	ENST00000366600	ENSG00000162885	B3GALNT2	TRUE	FALSE
chr1	235470961	C	T	ENST00000366600	ENSG00000162885	B3GALNT2	TRUE	FALSE
chr1	235470962	T	A	ENST00000366600	ENSG00000162885	B3GALNT2	TRUE	FALSE
chr1	235470962	T	C	ENST00000366600	ENSG00000162885	B3GALNT2	TRUE	FALSE
chr1	235470962	T	G	ENST00000366600	ENSG00000162885	B3GALNT2	TRUE	FALSE
chr1	235480052	A	C	ENST00000366600	ENSG00000162885	B3GALNT2	TRUE	FALSE
chr1	235480052	A	G	ENST00000366600	ENSG00000162885	B3GALNT2	TRUE	FALSE
chr1	235480052	A	T	ENST00000366600	ENSG00000162885	B3GALNT2	TRUE	FALSE
chr1	235480053	C	A	ENST00000366600	ENSG00000162885	B3GALNT2	TRUE	FALSE
chr1	235480053	C	G	ENST00000366600	ENSG00000162885	B3GALNT2	TRUE	FALSE
chr1	235480053	C	T	ENST00000366600	ENSG00000162885	B3GALNT2	TRUE	FALSE
chr1	235480056	C	A	ENST00000366600	ENSG00000162885	B3GALNT2	TRUE	TRUE
chr1	235480061	A	C	ENST00000366600	ENSG00000162885	B3GALNT2	TRUE	TRUE
chr1	235480061	A	T	ENST00000366600	ENSG00000162885	B3GALNT2	TRUE	TRUE
chr1	235480071	G	A	ENST00000366600	ENSG00000162885	B3GALNT2	TRUE	TRUE
chr1	235480074	C	A	ENST00000366600	ENSG00000162885	B3GALNT2	TRUE	TRUE
chr1	235480083	T	A	ENST00000366600	ENSG00000162885	B3GALNT2	TRUE	TRUE
chr1	235480084	G	C	ENST00000366600	ENSG00000162885	B3GALNT2	TRUE	TRUE
chr1	235480084	G	T	ENST00000366600	ENSG00000162885	B3GALNT2	TRUE	TRUE
chr1	235480087	C	T	ENST00000366600	ENSG00000162885	B3GALNT2	TRUE	TRUE
chr1	235480088	C	T	ENST00000366600	ENSG00000162885	B3GALNT2	TRUE	TRUE
chr1	235480095	T	A	ENST00000366600	ENSG00000162885	B3GALNT2	TRUE	TRUE
chr1	235480104	G	A	ENST00000366600	ENSG00000162885	B3GALNT2	TRUE	TRUE
chr1	235480111	A	T	ENST00000366600	ENSG00000162885	B3GALNT2	TRUE	TRUE
chr1	235480149	C	A	ENST00000366600	ENSG00000162885	B3GALNT2	TRUE	TRUE
chr1	235480150	C	A	ENST00000366600	ENSG00000162885	B3GALNT2	TRUE	FALSE
chr1	235480150	C	G	ENST00000366600	ENSG00000162885	B3GALNT2	TRUE	FALSE
chr1	235480150	C	T	ENST00000366600	ENSG00000162885	B3GALNT2	TRUE	FALSE
chr1	235480151	T	A	ENST00000366600	ENSG00000162885	B3GALNT2	TRUE	FALSE
chr1	235480151	T	C	ENST00000366600	ENSG00000162885	B3GALNT2	TRUE	FALSE
chr1	235480151	T	G	ENST00000366600	ENSG00000162885	B3GALNT2	TRUE	FALSE
chr1	235484320	A	C	ENST00000366600	ENSG00000162885	B3GALNT2	TRUE	FALSE
chr1	235484320	A	G	ENST00000366600	ENSG00000162885	B3GALNT2	TRUE	FALSE
chr1	235484320	A	T	ENST00000366600	ENSG00000162885	B3GALNT2	TRUE	FALSE
chr1	235484321	C	A	ENST00000366600	ENSG00000162885	B3GALNT2	TRUE	FALSE
chr1	235484321	C	G	ENST00000366600	ENSG00000162885	B3GALNT2	TRUE	FALSE
chr1	235484321	C	T	ENST00000366600	ENSG00000162885	B3GALNT2	TRUE	FALSE
chr1	235484324	C	A	ENST00000366600	ENSG00000162885	B3GALNT2	TRUE	TRUE
chr1	235484327	G	A	ENST00000366600	ENSG00000162885	B3GALNT2	TRUE	TRUE
chr1	235484330	C	A	ENST00000366600	ENSG00000162885	B3GALNT2	TRUE	TRUE
chr1	235484336	G	A	ENST00000366600	ENSG00000162885	B3GALNT2	TRUE	TRUE
chr1	235484337	A	C	ENST00000366600	ENSG00000162885	B3GALNT2	TRUE	TRUE
chr1	235484337	A	T	ENST00000366600	ENSG00000162885	B3GALNT2	TRUE	TRUE
chr1	235484345	T	A	ENST00000366600	ENSG00000162885	B3GALNT2	TRUE	TRUE
chr1	235484363	G	A	ENST00000366600	ENSG00000162885	B3GALNT2	TRUE	TRUE
chr1	235484385	G	C	ENST00000366600	ENSG00000162885	B3GALNT2	TRUE	TRUE
chr1	235484385	G	T	ENST00000366600	ENSG00000162885	B3GALNT2	TRUE	TRUE
chr1	235484396	C	A	ENST00000366600	ENSG00000162885	B3GALNT2	TRUE	TRUE
chr1	235484418	G	C	ENST00000366600	ENSG00000162885	B3GALNT2	TRUE	TRUE
chr1	235484418	G	T	ENST00000366600	ENSG00000162885	B3GALNT2	TRUE	TRUE
chr1	235484429	G	A	ENST00000366600	ENSG00000162885	B3GALNT2	TRUE	TRUE
chr1	235484450	G	A	ENST00000366600	ENSG00000162885	B3GALNT2	TRUE	TRUE
chr1	235484456	C	A	ENST00000366600	ENSG00000162885	B3GALNT2	TRUE	TRUE
chr1	235484467	G	T	ENST00000366600	ENSG00000162885	B3GALNT2	TRUE	TRUE
chr1	235484470	G	C	ENST00000366600	ENSG00000162885	B3GALNT2	TRUE	TRUE
chr1	235484470	G	T	ENST00000366600	ENSG00000162885	B3GALNT2	TRUE	TRUE
chr1	235484480	C	A	ENST00000366600	ENSG00000162885	B3GALNT2	TRUE	TRUE
chr1	235484498	C	A	ENST00000366600	ENSG00000162885	B3GALNT2	TRUE	TRUE
chr1	235484504	C	A	ENST00000366600	ENSG00000162885	B3GALNT2	TRUE	TRUE
chr1	235484507	G	A	ENST00000366600	ENSG00000162885	B3GALNT2	TRUE	TRUE
chr1	235484512	A	T	ENST00000366600	ENSG00000162885	B3GALNT2	TRUE	TRUE
chr1	235484516	C	A	ENST00000366600	ENSG00000162885	B3GALNT2	TRUE	FALSE
chr1	235484516	C	G	ENST00000366600	ENSG00000162885	B3GALNT2	TRUE	FALSE
chr1	235484516	C	T	ENST00000366600	ENSG00000162885	B3GALNT2	TRUE	FALSE
chr1	235484517	T	A	ENST00000366600	ENSG00000162885	B3GALNT2	TRUE	FALSE
chr1	235484517	T	C	ENST00000366600	ENSG00000162885	B3GALNT2	TRUE	FALSE
chr1	235484517	T	G	ENST00000366600	ENSG00000162885	B3GALNT2	TRUE	FALSE
chr1	235489166	A	C	ENST00000366600	ENSG00000162885	B3GALNT2	TRUE	FALSE
chr1	235489166	A	G	ENST00000366600	ENSG00000162885	B3GALNT2	FALSE	FALSE
chr1	235489166	A	T	ENST00000366600	ENSG00000162885	B3GALNT2	TRUE	FALSE
chr1	235489167	C	A	ENST00000366600	ENSG00000162885	B3GALNT2	TRUE	FALSE
chr1	235489167	C	G	ENST00000366600	ENSG00000162885	B3GALNT2	TRUE	FALSE
chr1	235489167	C	T	ENST00000366600	ENSG00000162885	B3GALNT2	TRUE	FALSE
chr1	235489192	T	A	ENST00000366600	ENSG00000162885	B3GALNT2	TRUE	TRUE
chr1	235489193	A	T	ENST00000366600	ENSG00000162885	B3GALNT2	TRUE	TRUE
chr1	235489199	A	C	ENST00000366600	ENSG00000162885	B3GALNT2	TRUE	TRUE
chr1	235489199	A	T	ENST00000366600	ENSG00000162885	B3GALNT2	TRUE	TRUE
chr1	235489210	C	A	ENST00000366600	ENSG00000162885	B3GALNT2	TRUE	TRUE
chr1	235489219	C	A	ENST00000366600	ENSG00000162885	B3GALNT2	TRUE	TRUE
chr1	235489231	C	A	ENST00000366600	ENSG00000162885	B3GALNT2	TRUE	TRUE
chr1	235489232	A	T	ENST00000366600	ENSG00000162885	B3GALNT2	TRUE	TRUE
chr1	235489258	T	A	ENST00000366600	ENSG00000162885	B3GALNT2	TRUE	TRUE
chr1	235489269	C	A	ENST00000366600	ENSG00000162885	B3GALNT2	FALSE	FALSE
chr1	235489269	C	G	ENST00000366600	ENSG00000162885	B3GALNT2	FALSE	FALSE
chr1	235489269	C	T	ENST00000366600	ENSG00000162885	B3GALNT2	FALSE	FALSE
chr1	235489270	T	A	ENST00000366600	ENSG00000162885	B3GALNT2	FALSE	FALSE
chr1	235489270	T	C	ENST00000366600	ENSG00000162885	B3GALNT2	FALSE	FALSE
chr1	235489270	T	G	ENST00000366600	ENSG00000162885	B3GALNT2	FALSE	FALSE
chr1	235494679	A	C	ENST00000366600	ENSG00000162885	B3GALNT2	TRUE	FALSE
chr1	235494679	A	G	ENST00000366600	ENSG00000162885	B3GALNT2	TRUE	FALSE
chr1	235494679	A	T	ENST00000366600	ENSG00000162885	B3GALNT2	TRUE	FALSE
chr1	235494680	C	A	ENST00000366600	ENSG00000162885	B3GALNT2	TRUE	FALSE
chr1	235494680	C	G	ENST00000366600	ENSG00000162885	B3GALNT2	TRUE	FALSE
chr1	235494680	C	T	ENST00000366600	ENSG00000162885	B3GALNT2	TRUE	FALSE
chr1	235494685	G	A	ENST00000366600	ENSG00000162885	B3GALNT2	TRUE	TRUE
chr1	235494690	A	C	ENST00000366600	ENSG00000162885	B3GALNT2	TRUE	TRUE
chr1	235494690	A	T	ENST00000366600	ENSG00000162885	B3GALNT2	TRUE	TRUE
chr1	235494703	G	A	ENST00000366600	ENSG00000162885	B3GALNT2	TRUE	TRUE
chr1	235494708	A	T	ENST00000366600	ENSG00000162885	B3GALNT2	TRUE	TRUE
chr1	235494715	T	A	ENST00000366600	ENSG00000162885	B3GALNT2	TRUE	TRUE
chr1	235494719	C	T	ENST00000366600	ENSG00000162885	B3GALNT2	TRUE	TRUE
chr1	235494720	C	T	ENST00000366600	ENSG00000162885	B3GALNT2	TRUE	TRUE
chr1	235494730	T	A	ENST00000366600	ENSG00000162885	B3GALNT2	TRUE	TRUE
chr1	235494742	G	A	ENST00000366600	ENSG00000162885	B3GALNT2	TRUE	TRUE
chr1	235494748	C	A	ENST00000366600	ENSG00000162885	B3GALNT2	TRUE	TRUE
chr1	235494765	G	C	ENST00000366600	ENSG00000162885	B3GALNT2	TRUE	TRUE
chr1	235494765	G	T	ENST00000366600	ENSG00000162885	B3GALNT2	TRUE	TRUE
chr1	235494768	A	T	ENST00000366600	ENSG00000162885	B3GALNT2	TRUE	TRUE
chr1	235494788	A	C	ENST00000366600	ENSG00000162885	B3GALNT2	TRUE	TRUE
chr1	235494788	A	T	ENST00000366600	ENSG00000162885	B3GALNT2	TRUE	TRUE
chr1	235494802	T	A	ENST00000366600	ENSG00000162885	B3GALNT2	TRUE	TRUE
chr1	235494803	C	T	ENST00000366600	ENSG00000162885	B3GALNT2	TRUE	TRUE
chr1	235494804	C	T	ENST00000366600	ENSG00000162885	B3GALNT2	TRUE	TRUE
chr1	235494808	G	A	ENST00000366600	ENSG00000162885	B3GALNT2	TRUE	TRUE
chr1	235494816	A	C	ENST00000366600	ENSG00000162885	B3GALNT2	TRUE	TRUE
chr1	235494816	A	T	ENST00000366600	ENSG00000162885	B3GALNT2	TRUE	TRUE
chr1	235494822	A	T	ENST00000366600	ENSG00000162885	B3GALNT2	TRUE	TRUE
chr1	235494826	G	A	ENST00000366600	ENSG00000162885	B3GALNT2	TRUE	TRUE
chr1	235494829	C	A	ENST00000366600	ENSG00000162885	B3GALNT2	TRUE	FALSE
chr1	235494829	C	G	ENST00000366600	ENSG00000162885	B3GALNT2	TRUE	FALSE
chr1	235494829	C	T	ENST00000366600	ENSG00000162885	B3GALNT2	TRUE	FALSE
chr1	235494830	T	A	ENST00000366600	ENSG00000162885	B3GALNT2	TRUE	FALSE
chr1	235494830	T	C	ENST00000366600	ENSG00000162885	B3GALNT2	TRUE	FALSE
chr1	235494830	T	G	ENST00000366600	ENSG00000162885	B3GALNT2	TRUE	FALSE
chr1	235504139	A	C	ENST00000366600	ENSG00000162885	B3GALNT2	TRUE	FALSE
chr1	235504139	A	G	ENST00000366600	ENSG00000162885	B3GALNT2	TRUE	FALSE
chr1	235504139	A	T	ENST00000366600	ENSG00000162885	B3GALNT2	TRUE	FALSE
chr1	235504140	C	A	ENST00000366600	ENSG00000162885	B3GALNT2	TRUE	FALSE
chr1	235504140	C	G	ENST00000366600	ENSG00000162885	B3GALNT2	TRUE	FALSE
chr1	235504140	C	T	ENST00000366600	ENSG00000162885	B3GALNT2	TRUE	FALSE
chr1	235504163	G	T	ENST00000366600	ENSG00000162885	B3GALNT2
chr1	235504193	C	T	ENST00000366600	ENSG00000162885	B3GALNT2		FALSE
chr1	235504194	C	T	ENST00000366600	ENSG00000162885	B3GALNT2		FALSE
chr1	235504220	A	T	ENST00000366600	ENSG00000162885	B3GALNT2	FALSE	FALSE
chr1	235504226	G	T	ENST00000366600	ENSG00000162885	B3GALNT2	FALSE	FALSE
chr1	235504241	C	T	ENST00000366600	ENSG00000162885	B3GALNT2	FALSE	FALSE
chr1	235504242	C	T	ENST00000366600	ENSG00000162885	B3GALNT2	FALSE	FALSE
chr1	235504249	G	A	ENST00000366600	ENSG00000162885	B3GALNT2	FALSE	FALSE
chr1	235552121	A	T	ENST00000391854	ENSG00000168243	GNG4	FALSE	FALSE
chr1	235552132	T	A	ENST00000391854	ENSG00000168243	GNG4	FALSE	FALSE
chr1	235552135	T	A	ENST00000391854	ENSG00000168243	GNG4	FALSE	FALSE
chr1	235552138	C	A	ENST00000391854	ENSG00000168243	GNG4	FALSE	FALSE
chr1	235552153	C	A	ENST00000391854	ENSG00000168243	GNG4	FALSE	FALSE
chr1	235552155	G	C	ENST00000391854	ENSG00000168243	GNG4	FALSE	FALSE
chr1	235552155	G	T	ENST00000391854	ENSG00000168243	GNG4	FALSE	FALSE
chr1	235552186	C	A	ENST00000391854	ENSG00000168243	GNG4	FALSE	FALSE
chr1	235552201	C	A	ENST00000391854	ENSG00000168243	GNG4	FALSE	FALSE
chr1	235552202	A	T	ENST00000391854	ENSG00000168243	GNG4	FALSE	FALSE
chr1	235552205	G	C	ENST00000391854	ENSG00000168243	GNG4	FALSE	FALSE
chr1	235552205	G	T	ENST00000391854	ENSG00000168243	GNG4	FALSE	FALSE
chr1	235552231	G	A	ENST00000391854	ENSG00000168243	GNG4	FALSE	FALSE
chr1	235552238	C	A	ENST00000391854	ENSG00000168243	GNG4	TRUE	FALSE
chr1	235552238	C	G	ENST00000391854	ENSG00000168243	GNG4	TRUE	FALSE
chr1	235552238	C	T	ENST00000391854	ENSG00000168243	GNG4	TRUE	FALSE
chr1	235552239	T	A	ENST00000391854	ENSG00000168243	GNG4	TRUE	FALSE
chr1	235552239	T	C	ENST00000391854	ENSG00000168243	GNG4	TRUE	FALSE
chr1	235552239	T	G	ENST00000391854	ENSG00000168243	GNG4	TRUE	FALSE
chr1	235583738	A	C	ENST00000391854	ENSG00000168243	GNG4	TRUE	FALSE
chr1	235583738	A	G	ENST00000391854	ENSG00000168243	GNG4	TRUE	FALSE
chr1	235583738	A	T	ENST00000391854	ENSG00000168243	GNG4	TRUE	FALSE
chr1	235583739	C	A	ENST00000391854	ENSG00000168243	GNG4	TRUE	FALSE
chr1	235583739	C	G	ENST00000391854	ENSG00000168243	GNG4	TRUE	FALSE
chr1	235583739	C	T	ENST00000391854	ENSG00000168243	GNG4	TRUE	FALSE
chr1	235583742	T	A	ENST00000391854	ENSG00000168243	GNG4	FALSE	FALSE
chr1	235583755	A	T	ENST00000391854	ENSG00000168243	GNG4	FALSE	FALSE
chr1	235583763	C	A	ENST00000391854	ENSG00000168243	GNG4	FALSE	FALSE
chr1	235583769	T	A	ENST00000391854	ENSG00000168243	GNG4	FALSE	FALSE
chr1	235583775	G	A	ENST00000391854	ENSG00000168243	GNG4	FALSE	FALSE
chr1	235583778	C	A	ENST00000391854	ENSG00000168243	GNG4	FALSE	FALSE
chr1	235583787	T	A	ENST00000391854	ENSG00000168243	GNG4	FALSE	FALSE
chr1	235583796	G	A	ENST00000391854	ENSG00000168243	GNG4	FALSE	FALSE
chr1	235583832	C	A	ENST00000391854	ENSG00000168243	GNG4	FALSE	FALSE
chr1	235583835	T	A	ENST00000391854	ENSG00000168243	GNG4	FALSE	FALSE
chr1	235583849	C	A	ENST00000391854	ENSG00000168243	GNG4	TRUE	FALSE
chr1	235583849	C	G	ENST00000391854	ENSG00000168243	GNG4	TRUE	FALSE
chr1	235583849	C	T	ENST00000391854	ENSG00000168243	GNG4	TRUE	FALSE
chr1	235583850	T	A	ENST00000391854	ENSG00000168243	GNG4	TRUE	FALSE
chr1	235583850	T	C	ENST00000391854	ENSG00000168243	GNG4	TRUE	FALSE
chr1	235583850	T	G	ENST00000391854	ENSG00000168243	GNG4	TRUE	FALSE
chr1	235595398	A	C	ENST00000391854	ENSG00000168243	GNG4	TRUE	FALSE
chr1	235595398	A	G	ENST00000391854	ENSG00000168243	GNG4	FALSE	FALSE
chr1	235595398	A	T	ENST00000391854	ENSG00000168243	GNG4	TRUE	FALSE
chr1	235595399	C	A	ENST00000391854	ENSG00000168243	GNG4	TRUE	FALSE
chr1	235595399	C	G	ENST00000391854	ENSG00000168243	GNG4	TRUE	FALSE
chr1	235595399	C	T	ENST00000391854	ENSG00000168243	GNG4	TRUE	FALSE
chr1	235595512	C	A	ENST00000391854	ENSG00000168243	GNG4	TRUE	FALSE
chr1	235595512	C	G	ENST00000391854	ENSG00000168243	GNG4	TRUE	FALSE
chr1	235595512	C	T	ENST00000391854	ENSG00000168243	GNG4	TRUE	FALSE
chr1	235595513	T	A	ENST00000391854	ENSG00000168243	GNG4	TRUE	FALSE
chr1	235595513	T	C	ENST00000391854	ENSG00000168243	GNG4	TRUE	FALSE
chr1	235595513	T	G	ENST00000391854	ENSG00000168243	GNG4	TRUE	FALSE
chr1	235649660	A	C	ENST00000391854	ENSG00000168243	GNG4	TRUE	FALSE
chr1	235649660	A	G	ENST00000391854	ENSG00000168243	GNG4	TRUE	FALSE
chr1	235649660	A	T	ENST00000391854	ENSG00000168243	GNG4	TRUE	FALSE
chr1	235649661	C	A	ENST00000391854	ENSG00000168243	GNG4	TRUE	FALSE
chr1	235649661	C	G	ENST00000391854	ENSG00000168243	GNG4	TRUE	FALSE
chr1	235649661	C	T	ENST00000391854	ENSG00000168243	GNG4	TRUE	FALSE
chr1	235662952	A	C	ENST00000389793	ENSG00000143669	LYST	FALSE	FALSE
chr1	235662952	A	T	ENST00000389793	ENSG00000143669	LYST	FALSE	FALSE
chr1	235662970	A	C	ENST00000389793	ENSG00000143669	LYST	FALSE	FALSE
chr1	235662970	A	T	ENST00000389793	ENSG00000143669	LYST	FALSE	FALSE
chr1	235662984	G	A	ENST00000389793	ENSG00000143669	LYST	FALSE	FALSE
chr1	235662987	T	A	ENST00000389793	ENSG00000143669	LYST	FALSE	FALSE
chr1	235662989	A	T	ENST00000389793	ENSG00000143669	LYST	FALSE	FALSE
chr1	235662996	G	A	ENST00000389793	ENSG00000143669	LYST	FALSE	FALSE
chr1	235662999	G	A	ENST00000389793	ENSG00000143669	LYST	FALSE	FALSE
chr1	235663005	T	A	ENST00000389793	ENSG00000143669	LYST	FALSE	FALSE
chr1	235663009	A	T	ENST00000389793	ENSG00000143669	LYST	FALSE	FALSE
chr1	235663012	C	T	ENST00000389793	ENSG00000143669	LYST	FALSE	FALSE
chr1	235663013	C	T	ENST00000389793	ENSG00000143669	LYST	FALSE	FALSE
chr1	235663045	G	C	ENST00000389793	ENSG00000143669	LYST	FALSE	FALSE
chr1	235663045	G	T	ENST00000389793	ENSG00000143669	LYST	FALSE	FALSE
chr1	235663049	A	T	ENST00000389793	ENSG00000143669	LYST	FALSE	FALSE
chr1	235663063	A	T	ENST00000389793	ENSG00000143669	LYST	FALSE	FALSE
chr1	235663079	C	A	ENST00000389793	ENSG00000143669	LYST	TRUE	FALSE
chr1	235663079	C	G	ENST00000389793	ENSG00000143669	LYST	TRUE	FALSE
chr1	235663079	C	T	ENST00000389793	ENSG00000143669	LYST	TRUE	FALSE
chr1	235663080	T	A	ENST00000389793	ENSG00000143669	LYST	TRUE	FALSE
chr1	235663080	T	C	ENST00000389793	ENSG00000143669	LYST	TRUE	FALSE
chr1	235663080	T	G	ENST00000389793	ENSG00000143669	LYST	TRUE	FALSE
chr1	235663982	A	C	ENST00000389793	ENSG00000143669	LYST	TRUE	FALSE
chr1	235663982	A	G	ENST00000389793	ENSG00000143669	LYST	TRUE	FALSE
chr1	235663982	A	T	ENST00000389793	ENSG00000143669	LYST	TRUE	FALSE
chr1	235663983	C	A	ENST00000389793	ENSG00000143669	LYST	TRUE	FALSE
chr1	235663983	C	G	ENST00000389793	ENSG00000143669	LYST	TRUE	FALSE
chr1	235663983	C	T	ENST00000389793	ENSG00000143669	LYST	TRUE	FALSE
chr1	235663997	T	A	ENST00000389793	ENSG00000143669	LYST	FALSE	FALSE
chr1	235664002	G	C	ENST00000389793	ENSG00000143669	LYST	FALSE	FALSE
chr1	235664002	G	T	ENST00000389793	ENSG00000143669	LYST	FALSE	FALSE
chr1	235664006	T	A	ENST00000389793	ENSG00000143669	LYST	FALSE	FALSE
chr1	235664021	C	A	ENST00000389793	ENSG00000143669	LYST	FALSE	FALSE
chr1	235664024	T	A	ENST00000389793	ENSG00000143669	LYST	FALSE	FALSE
chr1	235664033	T	A	ENST00000389793	ENSG00000143669	LYST	FALSE	FALSE
chr1	235664035	A	C	ENST00000389793	ENSG00000143669	LYST	TRUE	TRUE
chr1	235664035	A	T	ENST00000389793	ENSG00000143669	LYST	TRUE	TRUE
chr1	235664040	C	T	ENST00000389793	ENSG00000143669	LYST	TRUE	TRUE
chr1	235664041	C	T	ENST00000389793	ENSG00000143669	LYST	TRUE	TRUE
chr1	235664049	C	T	ENST00000389793	ENSG00000143669	LYST	TRUE	TRUE
chr1	235664050	C	T	ENST00000389793	ENSG00000143669	LYST	TRUE	TRUE
chr1	235664053	A	C	ENST00000389793	ENSG00000143669	LYST	TRUE	TRUE
chr1	235664053	A	T	ENST00000389793	ENSG00000143669	LYST	TRUE	TRUE
chr1	235664056	C	A	ENST00000389793	ENSG00000143669	LYST	TRUE	FALSE
chr1	235664056	C	G	ENST00000389793	ENSG00000143669	LYST	TRUE	FALSE
chr1	235664056	C	T	ENST00000389793	ENSG00000143669	LYST	TRUE	FALSE
chr1	235664057	T	A	ENST00000389793	ENSG00000143669	LYST	TRUE	FALSE
chr1	235664057	T	C	ENST00000389793	ENSG00000143669	LYST	TRUE	FALSE
chr1	235664057	T	G	ENST00000389793	ENSG00000143669	LYST	TRUE	FALSE
chr1	235664463	A	C	ENST00000389793	ENSG00000143669	LYST	TRUE	FALSE
chr1	235664463	A	G	ENST00000389793	ENSG00000143669	LYST	TRUE	FALSE
chr1	235664463	A	T	ENST00000389793	ENSG00000143669	LYST	TRUE	FALSE
chr1	235664464	C	A	ENST00000389793	ENSG00000143669	LYST	TRUE	FALSE
chr1	235664464	C	G	ENST00000389793	ENSG00000143669	LYST	TRUE	FALSE
chr1	235664464	C	T	ENST00000389793	ENSG00000143669	LYST	TRUE	FALSE
chr1	235664475	C	A	ENST00000389793	ENSG00000143669	LYST	TRUE	TRUE
chr1	235664481	C	A	ENST00000389793	ENSG00000143669	LYST	TRUE	TRUE
chr1	235664483	A	C	ENST00000389793	ENSG00000143669	LYST	TRUE	TRUE
chr1	235664483	A	T	ENST00000389793	ENSG00000143669	LYST	TRUE	TRUE
chr1	235664487	C	A	ENST00000389793	ENSG00000143669	LYST	TRUE	TRUE
chr1	235664514	C	A	ENST00000389793	ENSG00000143669	LYST	TRUE	TRUE
chr1	235664517	C	A	ENST00000389793	ENSG00000143669	LYST	TRUE	TRUE
chr1	235664523	G	A	ENST00000389793	ENSG00000143669	LYST	TRUE	TRUE
chr1	235664542	A	T	ENST00000389793	ENSG00000143669	LYST	TRUE	TRUE
chr1	235664553	C	A	ENST00000389793	ENSG00000143669	LYST	TRUE	TRUE
chr1	235664557	G	T	ENST00000389793	ENSG00000143669	LYST	TRUE	TRUE
chr1	235664571	C	A	ENST00000389793	ENSG00000143669	LYST	TRUE	TRUE
chr1	235664593	C	T	ENST00000389793	ENSG00000143669	LYST	TRUE	TRUE
chr1	235664594	C	T	ENST00000389793	ENSG00000143669	LYST	TRUE	TRUE
chr1	235664601	T	A	ENST00000389793	ENSG00000143669	LYST	TRUE	TRUE
chr1	235664616	C	A	ENST00000389793	ENSG00000143669	LYST	TRUE	TRUE
chr1	235664622	C	A	ENST00000389793	ENSG00000143669	LYST	TRUE	FALSE
chr1	235664622	C	G	ENST00000389793	ENSG00000143669	LYST	TRUE	FALSE
chr1	235664622	C	T	ENST00000389793	ENSG00000143669	LYST	TRUE	FALSE
chr1	235664623	T	A	ENST00000389793	ENSG00000143669	LYST	TRUE	FALSE
chr1	235664623	T	C	ENST00000389793	ENSG00000143669	LYST	TRUE	FALSE
chr1	235664623	T	G	ENST00000389793	ENSG00000143669	LYST	TRUE	FALSE
chr1	235677089	A	C	ENST00000389793	ENSG00000143669	LYST	TRUE	FALSE
chr1	235677089	A	G	ENST00000389793	ENSG00000143669	LYST	TRUE	FALSE
chr1	235677089	A	T	ENST00000389793	ENSG00000143669	LYST	TRUE	FALSE
chr1	235677090	C	A	ENST00000389793	ENSG00000143669	LYST	TRUE	FALSE
chr1	235677090	C	G	ENST00000389793	ENSG00000143669	LYST	TRUE	FALSE
chr1	235677090	C	T	ENST00000389793	ENSG00000143669	LYST	TRUE	FALSE
chr1	235677093	G	C	ENST00000389793	ENSG00000143669	LYST	TRUE	TRUE
chr1	235677093	G	T	ENST00000389793	ENSG00000143669	LYST	TRUE	TRUE
chr1	235677098	A	T	ENST00000389793	ENSG00000143669	LYST	TRUE	TRUE
chr1	235677120	G	C	ENST00000389793	ENSG00000143669	LYST	TRUE	TRUE
chr1	235677120	G	T	ENST00000389793	ENSG00000143669	LYST	TRUE	TRUE
chr1	235677127	C	A	ENST00000389793	ENSG00000143669	LYST	TRUE	TRUE
chr1	235677157	T	A	ENST00000389793	ENSG00000143669	LYST	TRUE	TRUE
chr1	235677163	C	A	ENST00000389793	ENSG00000143669	LYST	TRUE	TRUE
chr1	235677175	G	A	ENST00000389793	ENSG00000143669	LYST	TRUE	TRUE
chr1	235677179	A	C	ENST00000389793	ENSG00000143669	LYST	TRUE	TRUE
chr1	235677179	A	T	ENST00000389793	ENSG00000143669	LYST	TRUE	TRUE
chr1	235677182	G	T	ENST00000389793	ENSG00000143669	LYST	TRUE	TRUE
chr1	235677186	A	C	ENST00000389793	ENSG00000143669	LYST	TRUE	TRUE
chr1	235677186	A	T	ENST00000389793	ENSG00000143669	LYST	TRUE	TRUE
chr1	235677189	C	A	ENST00000389793	ENSG00000143669	LYST	TRUE	FALSE
chr1	235677189	C	G	ENST00000389793	ENSG00000143669	LYST	TRUE	FALSE
chr1	235677189	C	T	ENST00000389793	ENSG00000143669	LYST	TRUE	FALSE
chr1	235677190	T	A	ENST00000389793	ENSG00000143669	LYST	TRUE	FALSE
chr1	235677190	T	C	ENST00000389793	ENSG00000143669	LYST	TRUE	FALSE
chr1	235677190	T	G	ENST00000389793	ENSG00000143669	LYST	TRUE	FALSE
chr1	235677478	A	C	ENST00000389793	ENSG00000143669	LYST	TRUE	FALSE
chr1	235677478	A	G	ENST00000389793	ENSG00000143669	LYST	TRUE	FALSE
chr1	235677478	A	T	ENST00000389793	ENSG00000143669	LYST	TRUE	FALSE
chr1	235677479	C	A	ENST00000389793	ENSG00000143669	LYST	TRUE	FALSE
chr1	235677479	C	G	ENST00000389793	ENSG00000143669	LYST	TRUE	FALSE
chr1	235677479	C	T	ENST00000389793	ENSG00000143669	LYST	TRUE	FALSE
chr1	235677486	A	C	ENST00000389793	ENSG00000143669	LYST	TRUE	TRUE
chr1	235677486	A	T	ENST00000389793	ENSG00000143669	LYST	TRUE	TRUE
chr1	235677491	C	T	ENST00000389793	ENSG00000143669	LYST	TRUE	TRUE
chr1	235677492	C	T	ENST00000389793	ENSG00000143669	LYST	TRUE	TRUE
chr1	235677500	G	T	ENST00000389793	ENSG00000143669	LYST	TRUE	TRUE
chr1	235677508	C	A	ENST00000389793	ENSG00000143669	LYST	TRUE	TRUE
chr1	235677514	T	A	ENST00000389793	ENSG00000143669	LYST	TRUE	TRUE
chr1	235677536	G	C	ENST00000389793	ENSG00000143669	LYST	TRUE	TRUE
chr1	235677536	G	T	ENST00000389793	ENSG00000143669	LYST	TRUE	TRUE
chr1	235677544	T	A	ENST00000389793	ENSG00000143669	LYST	TRUE	TRUE
chr1	235677545	G	T	ENST00000389793	ENSG00000143669	LYST	TRUE	TRUE
chr1	235677555	A	C	ENST00000389793	ENSG00000143669	LYST	TRUE	TRUE
chr1	235677555	A	T	ENST00000389793	ENSG00000143669	LYST	TRUE	TRUE
chr1	235677568	C	A	ENST00000389793	ENSG00000143669	LYST	TRUE	TRUE
chr1	235677571	C	A	ENST00000389793	ENSG00000143669	LYST	TRUE	TRUE
chr1	235677581	A	C	ENST00000389793	ENSG00000143669	LYST	TRUE	TRUE
chr1	235677581	A	T	ENST00000389793	ENSG00000143669	LYST	TRUE	TRUE
chr1	235677595	G	A	ENST00000389793	ENSG00000143669	LYST	TRUE	TRUE
chr1	235677601	C	A	ENST00000389793	ENSG00000143669	LYST	TRUE	TRUE
chr1	235677607	C	A	ENST00000389793	ENSG00000143669	LYST	TRUE	TRUE
chr1	235677613	C	A	ENST00000389793	ENSG00000143669	LYST	TRUE	TRUE
chr1	235677615	G	C	ENST00000389793	ENSG00000143669	LYST	TRUE	TRUE
chr1	235677615	G	T	ENST00000389793	ENSG00000143669	LYST	TRUE	TRUE
chr1	235677620	C	A	ENST00000389793	ENSG00000143669	LYST	TRUE	FALSE
chr1	235677620	C	G	ENST00000389793	ENSG00000143669	LYST	TRUE	FALSE
chr1	235677620	C	T	ENST00000389793	ENSG00000143669	LYST	TRUE	FALSE
chr1	235677621	T	A	ENST00000389793	ENSG00000143669	LYST	TRUE	FALSE
chr1	235677621	T	C	ENST00000389793	ENSG00000143669	LYST	TRUE	FALSE
chr1	235677621	T	G	ENST00000389793	ENSG00000143669	LYST	TRUE	FALSE
chr1	235686947	A	C	ENST00000389793	ENSG00000143669	LYST	TRUE	FALSE
chr1	235686947	A	G	ENST00000389793	ENSG00000143669	LYST	TRUE	FALSE
chr1	235686947	A	T	ENST00000389793	ENSG00000143669	LYST	TRUE	FALSE
chr1	235686948	C	A	ENST00000389793	ENSG00000143669	LYST	TRUE	FALSE
chr1	235686948	C	G	ENST00000389793	ENSG00000143669	LYST	TRUE	FALSE
chr1	235686948	C	T	ENST00000389793	ENSG00000143669	LYST	TRUE	FALSE
chr1	235686966	T	A	ENST00000389793	ENSG00000143669	LYST	TRUE	TRUE
chr1	235686973	G	C	ENST00000389793	ENSG00000143669	LYST	TRUE	TRUE
chr1	235686973	G	T	ENST00000389793	ENSG00000143669	LYST	TRUE	TRUE
chr1	235686991	G	T	ENST00000389793	ENSG00000143669	LYST	TRUE	TRUE
chr1	235686996	T	A	ENST00000389793	ENSG00000143669	LYST	TRUE	TRUE
chr1	235687002	C	A	ENST00000389793	ENSG00000143669	LYST	TRUE	TRUE
chr1	235687014	G	A	ENST00000389793	ENSG00000143669	LYST	TRUE	TRUE
chr1	235687015	G	T	ENST00000389793	ENSG00000143669	LYST	TRUE	TRUE
chr1	235687030	C	T	ENST00000389793	ENSG00000143669	LYST	TRUE	TRUE
chr1	235687031	C	T	ENST00000389793	ENSG00000143669	LYST	TRUE	TRUE
chr1	235687036	A	T	ENST00000389793	ENSG00000143669	LYST	TRUE	TRUE
chr1	235687048	C	A	ENST00000389793	ENSG00000143669	LYST	TRUE	FALSE
chr1	235687048	C	G	ENST00000389793	ENSG00000143669	LYST	TRUE	FALSE
chr1	235687048	C	T	ENST00000389793	ENSG00000143669	LYST	TRUE	FALSE
chr1	235687049	T	A	ENST00000389793	ENSG00000143669	LYST	TRUE	FALSE
chr1	235687049	T	C	ENST00000389793	ENSG00000143669	LYST	TRUE	FALSE
chr1	235687049	T	G	ENST00000389793	ENSG00000143669	LYST	TRUE	FALSE
chr1	235693348	A	C	ENST00000389793	ENSG00000143669	LYST	TRUE	FALSE
chr1	235693348	A	G	ENST00000389793	ENSG00000143669	LYST	TRUE	FALSE
chr1	235693348	A	T	ENST00000389793	ENSG00000143669	LYST	TRUE	FALSE
chr1	235693349	C	A	ENST00000389793	ENSG00000143669	LYST	TRUE	FALSE
chr1	235693349	C	G	ENST00000389793	ENSG00000143669	LYST	TRUE	FALSE
chr1	235693349	C	T	ENST00000389793	ENSG00000143669	LYST	TRUE	FALSE
chr1	235693352	G	A	ENST00000389793	ENSG00000143669	LYST	TRUE	TRUE
chr1	235693353	G	C	ENST00000389793	ENSG00000143669	LYST	TRUE	TRUE
chr1	235693353	G	T	ENST00000389793	ENSG00000143669	LYST	TRUE	TRUE
chr1	235693358	G	A	ENST00000389793	ENSG00000143669	LYST	TRUE	TRUE
chr1	235693361	G	A	ENST00000389793	ENSG00000143669	LYST	TRUE	TRUE
chr1	235693363	G	C	ENST00000389793	ENSG00000143669	LYST	TRUE	TRUE
chr1	235693363	G	T	ENST00000389793	ENSG00000143669	LYST	TRUE	TRUE
chr1	235693370	G	A	ENST00000389793	ENSG00000143669	LYST	TRUE	TRUE
chr1	235693391	C	A	ENST00000389793	ENSG00000143669	LYST	TRUE	TRUE
chr1	235693397	G	A	ENST00000389793	ENSG00000143669	LYST	TRUE	TRUE
chr1	235693400	T	A	ENST00000389793	ENSG00000143669	LYST	TRUE	TRUE
chr1	235693406	T	A	ENST00000389793	ENSG00000143669	LYST	TRUE	TRUE
chr1	235693408	A	T	ENST00000389793	ENSG00000143669	LYST	TRUE	TRUE
chr1	235693414	A	C	ENST00000389793	ENSG00000143669	LYST	TRUE	TRUE
chr1	235693414	A	T	ENST00000389793	ENSG00000143669	LYST	TRUE	TRUE
chr1	235693428	A	C	ENST00000389793	ENSG00000143669	LYST	TRUE	TRUE
chr1	235693428	A	T	ENST00000389793	ENSG00000143669	LYST	TRUE	TRUE
chr1	235693433	C	A	ENST00000389793	ENSG00000143669	LYST	TRUE	TRUE
chr1	235693434	C	T	ENST00000389793	ENSG00000143669	LYST	TRUE	TRUE
chr1	235693435	C	T	ENST00000389793	ENSG00000143669	LYST	TRUE	TRUE
chr1	235693450	G	C	ENST00000389793	ENSG00000143669	LYST	TRUE	TRUE
chr1	235693450	G	T	ENST00000389793	ENSG00000143669	LYST	TRUE	TRUE
chr1	235693452	C	T	ENST00000389793	ENSG00000143669	LYST	TRUE	TRUE
chr1	235693453	C	T	ENST00000389793	ENSG00000143669	LYST	TRUE	TRUE
chr1	235693457	G	A	ENST00000389793	ENSG00000143669	LYST	TRUE	TRUE
chr1	235693481	T	A	ENST00000389793	ENSG00000143669	LYST	TRUE	TRUE
chr1	235693487	C	A	ENST00000389793	ENSG00000143669	LYST	TRUE	FALSE
chr1	235693487	C	G	ENST00000389793	ENSG00000143669	LYST	TRUE	FALSE
chr1	235693487	C	T	ENST00000389793	ENSG00000143669	LYST	TRUE	FALSE
chr1	235693488	T	A	ENST00000389793	ENSG00000143669	LYST	TRUE	FALSE
chr1	235693488	T	C	ENST00000389793	ENSG00000143669	LYST	TRUE	FALSE
chr1	235693488	T	G	ENST00000389793	ENSG00000143669	LYST	TRUE	FALSE
chr1	235697081	A	C	ENST00000389793	ENSG00000143669	LYST	TRUE	FALSE
chr1	235697081	A	G	ENST00000389793	ENSG00000143669	LYST	TRUE	FALSE
chr1	235697081	A	T	ENST00000389793	ENSG00000143669	LYST	TRUE	FALSE
chr1	235697082	C	A	ENST00000389793	ENSG00000143669	LYST	TRUE	FALSE
chr1	235697082	C	G	ENST00000389793	ENSG00000143669	LYST	TRUE	FALSE
chr1	235697082	C	T	ENST00000389793	ENSG00000143669	LYST	TRUE	FALSE
chr1	235697086	G	A	ENST00000389793	ENSG00000143669	LYST	TRUE	TRUE
chr1	235697089	C	A	ENST00000389793	ENSG00000143669	LYST	TRUE	TRUE
chr1	235697092	T	A	ENST00000389793	ENSG00000143669	LYST	TRUE	TRUE
chr1	235697096	A	C	ENST00000389793	ENSG00000143669	LYST	TRUE	TRUE
chr1	235697096	A	T	ENST00000389793	ENSG00000143669	LYST	TRUE	TRUE
chr1	235697111	A	T	ENST00000389793	ENSG00000143669	LYST	TRUE	TRUE
chr1	235697124	G	C	ENST00000389793	ENSG00000143669	LYST	TRUE	TRUE
chr1	235697124	G	T	ENST00000389793	ENSG00000143669	LYST	TRUE	TRUE
chr1	235697127	A	T	ENST00000389793	ENSG00000143669	LYST	TRUE	TRUE
chr1	235697132	A	T	ENST00000389793	ENSG00000143669	LYST	TRUE	TRUE
chr1	235697143	T	A	ENST00000389793	ENSG00000143669	LYST	TRUE	TRUE
chr1	235697158	G	A	ENST00000389793	ENSG00000143669	LYST	TRUE	TRUE
chr1	235697173	T	A	ENST00000389793	ENSG00000143669	LYST	TRUE	TRUE
chr1	235697176	C	A	ENST00000389793	ENSG00000143669	LYST	TRUE	TRUE
chr1	235697179	C	A	ENST00000389793	ENSG00000143669	LYST	TRUE	TRUE
chr1	235697188	G	A	ENST00000389793	ENSG00000143669	LYST	TRUE	TRUE
chr1	235697195	G	T	ENST00000389793	ENSG00000143669	LYST	TRUE	TRUE
chr1	235697231	G	C	ENST00000389793	ENSG00000143669	LYST	TRUE	TRUE
chr1	235697231	G	T	ENST00000389793	ENSG00000143669	LYST	TRUE	TRUE
chr1	235697236	C	A	ENST00000389793	ENSG00000143669	LYST	TRUE	TRUE
chr1	235697240	C	T	ENST00000389793	ENSG00000143669	LYST	TRUE	TRUE
chr1	235697241	C	T	ENST00000389793	ENSG00000143669	LYST	TRUE	TRUE
chr1	235697245	T	A	ENST00000389793	ENSG00000143669	LYST	TRUE	TRUE
chr1	235697247	A	T	ENST00000389793	ENSG00000143669	LYST	TRUE	TRUE
chr1	235697254	T	A	ENST00000389793	ENSG00000143669	LYST	TRUE	TRUE
chr1	235697258	C	T	ENST00000389793	ENSG00000143669	LYST	TRUE	TRUE
chr1	235697259	C	T	ENST00000389793	ENSG00000143669	LYST	TRUE	TRUE
chr1	235697262	G	C	ENST00000389793	ENSG00000143669	LYST	TRUE	TRUE
chr1	235697262	G	T	ENST00000389793	ENSG00000143669	LYST	TRUE	TRUE
chr1	235697265	A	T	ENST00000389793	ENSG00000143669	LYST	TRUE	TRUE
chr1	235697273	C	A	ENST00000389793	ENSG00000143669	LYST	TRUE	FALSE
chr1	235697273	C	G	ENST00000389793	ENSG00000143669	LYST	TRUE	FALSE
chr1	235697273	C	T	ENST00000389793	ENSG00000143669	LYST	TRUE	FALSE
chr1	235697274	T	A	ENST00000389793	ENSG00000143669	LYST	TRUE	FALSE
chr1	235697274	T	C	ENST00000389793	ENSG00000143669	LYST	TRUE	FALSE
chr1	235697274	T	G	ENST00000389793	ENSG00000143669	LYST	TRUE	FALSE
chr1	235702745	A	C	ENST00000389793	ENSG00000143669	LYST	TRUE	FALSE
chr1	235702745	A	G	ENST00000389793	ENSG00000143669	LYST	TRUE	FALSE
chr1	235702745	A	T	ENST00000389793	ENSG00000143669	LYST	TRUE	FALSE
chr1	235702746	C	A	ENST00000389793	ENSG00000143669	LYST	TRUE	FALSE
chr1	235702746	C	G	ENST00000389793	ENSG00000143669	LYST	TRUE	FALSE
chr1	235702746	C	T	ENST00000389793	ENSG00000143669	LYST	TRUE	FALSE
chr1	235702750	A	C	ENST00000389793	ENSG00000143669	LYST	TRUE	TRUE
chr1	235702750	A	T	ENST00000389793	ENSG00000143669	LYST	TRUE	TRUE
chr1	235702761	C	A	ENST00000389793	ENSG00000143669	LYST	TRUE	TRUE
chr1	235702764	T	A	ENST00000389793	ENSG00000143669	LYST	TRUE	TRUE
chr1	235702770	G	A	ENST00000389793	ENSG00000143669	LYST	TRUE	TRUE
chr1	235702773	C	A	ENST00000389793	ENSG00000143669	LYST	TRUE	TRUE
chr1	235702776	G	A	ENST00000389793	ENSG00000143669	LYST	TRUE	TRUE
chr1	235702782	C	A	ENST00000389793	ENSG00000143669	LYST	TRUE	TRUE
chr1	235702797	G	A	ENST00000389793	ENSG00000143669	LYST	TRUE	TRUE
chr1	235702805	A	T	ENST00000389793	ENSG00000143669	LYST	TRUE	TRUE
chr1	235702827	C	A	ENST00000389793	ENSG00000143669	LYST	TRUE	TRUE
chr1	235702830	C	A	ENST00000389793	ENSG00000143669	LYST	TRUE	TRUE
chr1	235702833	C	A	ENST00000389793	ENSG00000143669	LYST	TRUE	TRUE
chr1	235702845	T	A	ENST00000389793	ENSG00000143669	LYST	TRUE	TRUE
chr1	235702851	C	A	ENST00000389793	ENSG00000143669	LYST	TRUE	TRUE
chr1	235702857	T	A	ENST00000389793	ENSG00000143669	LYST	TRUE	TRUE
chr1	235702884	G	A	ENST00000389793	ENSG00000143669	LYST	TRUE	TRUE
chr1	235702896	G	A	ENST00000389793	ENSG00000143669	LYST	TRUE	TRUE
chr1	235702900	G	C	ENST00000389793	ENSG00000143669	LYST	TRUE	TRUE
chr1	235702900	G	T	ENST00000389793	ENSG00000143669	LYST	TRUE	TRUE
chr1	235702908	T	A	ENST00000389793	ENSG00000143669	LYST	TRUE	TRUE
chr1	235702920	C	A	ENST00000389793	ENSG00000143669	LYST	TRUE	TRUE
chr1	235702929	G	A	ENST00000389793	ENSG00000143669	LYST	TRUE	TRUE
chr1	235702932	T	A	ENST00000389793	ENSG00000143669	LYST	TRUE	TRUE
chr1	235702935	G	A	ENST00000389793	ENSG00000143669	LYST	TRUE	TRUE
chr1	235702947	C	A	ENST00000389793	ENSG00000143669	LYST	TRUE	TRUE
chr1	235702968	C	A	ENST00000389793	ENSG00000143669	LYST	TRUE	TRUE
chr1	235702972	A	C	ENST00000389793	ENSG00000143669	LYST	TRUE	TRUE
chr1	235702972	A	T	ENST00000389793	ENSG00000143669	LYST	TRUE	TRUE
chr1	235702978	C	A	ENST00000389793	ENSG00000143669	LYST	TRUE	FALSE
chr1	235702978	C	G	ENST00000389793	ENSG00000143669	LYST	TRUE	FALSE
chr1	235702978	C	T	ENST00000389793	ENSG00000143669	LYST	TRUE	FALSE
chr1	235702979	T	A	ENST00000389793	ENSG00000143669	LYST	TRUE	FALSE
chr1	235702979	T	C	ENST00000389793	ENSG00000143669	LYST	TRUE	FALSE
chr1	235702979	T	G	ENST00000389793	ENSG00000143669	LYST	TRUE	FALSE
chr1	235709089	A	C	ENST00000389793	ENSG00000143669	LYST	TRUE	FALSE
chr1	235709089	A	G	ENST00000389793	ENSG00000143669	LYST	TRUE	FALSE
chr1	235709089	A	T	ENST00000389793	ENSG00000143669	LYST	TRUE	FALSE
chr1	235709090	C	A	ENST00000389793	ENSG00000143669	LYST	TRUE	FALSE
chr1	235709090	C	G	ENST00000389793	ENSG00000143669	LYST	TRUE	FALSE
chr1	235709090	C	T	ENST00000389793	ENSG00000143669	LYST	TRUE	FALSE
chr1	235709117	G	A	ENST00000389793	ENSG00000143669	LYST	TRUE	TRUE
chr1	235709129	T	A	ENST00000389793	ENSG00000143669	LYST	TRUE	TRUE
chr1	235709135	T	A	ENST00000389793	ENSG00000143669	LYST	TRUE	TRUE
chr1	235709138	G	A	ENST00000389793	ENSG00000143669	LYST	TRUE	TRUE
chr1	235709141	T	A	ENST00000389793	ENSG00000143669	LYST	TRUE	TRUE
chr1	235709142	A	C	ENST00000389793	ENSG00000143669	LYST	TRUE	TRUE
chr1	235709142	A	T	ENST00000389793	ENSG00000143669	LYST	TRUE	TRUE
chr1	235709155	A	T	ENST00000389793	ENSG00000143669	LYST	TRUE	TRUE
chr1	235709163	C	T	ENST00000389793	ENSG00000143669	LYST	TRUE	TRUE
chr1	235709164	C	T	ENST00000389793	ENSG00000143669	LYST	TRUE	TRUE
chr1	235709168	G	A	ENST00000389793	ENSG00000143669	LYST	TRUE	TRUE
chr1	235709169	A	T	ENST00000389793	ENSG00000143669	LYST	TRUE	TRUE
chr1	235709180	G	A	ENST00000389793	ENSG00000143669	LYST	TRUE	TRUE
chr1	235709182	G	T	ENST00000389793	ENSG00000143669	LYST	TRUE	TRUE
chr1	235709187	G	C	ENST00000389793	ENSG00000143669	LYST	TRUE	TRUE
chr1	235709187	G	T	ENST00000389793	ENSG00000143669	LYST	TRUE	TRUE
chr1	235709198	C	A	ENST00000389793	ENSG00000143669	LYST	TRUE	TRUE
chr1	235709207	G	A	ENST00000389793	ENSG00000143669	LYST	TRUE	TRUE
chr1	235709247	C	T	ENST00000389793	ENSG00000143669	LYST	TRUE	TRUE
chr1	235709248	C	T	ENST00000389793	ENSG00000143669	LYST	TRUE	TRUE
chr1	235709279	C	A	ENST00000389793	ENSG00000143669	LYST	TRUE	TRUE
chr1	235709288	G	A	ENST00000389793	ENSG00000143669	LYST	TRUE	TRUE
chr1	235709309	C	A	ENST00000389793	ENSG00000143669	LYST	TRUE	FALSE
chr1	235709309	C	G	ENST00000389793	ENSG00000143669	LYST	TRUE	FALSE
chr1	235709309	C	T	ENST00000389793	ENSG00000143669	LYST	TRUE	FALSE
chr1	235709310	T	A	ENST00000389793	ENSG00000143669	LYST	TRUE	FALSE
chr1	235709310	T	C	ENST00000389793	ENSG00000143669	LYST	TRUE	FALSE
chr1	235709310	T	G	ENST00000389793	ENSG00000143669	LYST	TRUE	FALSE
chr1	235712055	A	C	ENST00000389793	ENSG00000143669	LYST	TRUE	FALSE
chr1	235712055	A	G	ENST00000389793	ENSG00000143669	LYST	TRUE	FALSE
chr1	235712055	A	T	ENST00000389793	ENSG00000143669	LYST	TRUE	FALSE
chr1	235712056	C	A	ENST00000389793	ENSG00000143669	LYST	TRUE	FALSE
chr1	235712056	C	G	ENST00000389793	ENSG00000143669	LYST	TRUE	FALSE
chr1	235712056	C	T	ENST00000389793	ENSG00000143669	LYST	TRUE	FALSE
chr1	235712060	C	A	ENST00000389793	ENSG00000143669	LYST	TRUE	TRUE
chr1	235712078	C	A	ENST00000389793	ENSG00000143669	LYST	TRUE	TRUE
chr1	235712085	A	C	ENST00000389793	ENSG00000143669	LYST	TRUE	TRUE
chr1	235712085	A	T	ENST00000389793	ENSG00000143669	LYST	TRUE	TRUE
chr1	235712096	C	A	ENST00000389793	ENSG00000143669	LYST	TRUE	TRUE
chr1	235712108	C	A	ENST00000389793	ENSG00000143669	LYST	TRUE	TRUE
chr1	235712111	T	A	ENST00000389793	ENSG00000143669	LYST	TRUE	TRUE
chr1	235712129	C	A	ENST00000389793	ENSG00000143669	LYST	TRUE	TRUE
chr1	235712137	G	C	ENST00000389793	ENSG00000143669	LYST	TRUE	TRUE
chr1	235712137	G	T	ENST00000389793	ENSG00000143669	LYST	TRUE	TRUE
chr1	235712144	G	A	ENST00000389793	ENSG00000143669	LYST	TRUE	TRUE
chr1	235712145	C	T	ENST00000389793	ENSG00000143669	LYST	TRUE	TRUE
chr1	235712146	C	T	ENST00000389793	ENSG00000143669	LYST	TRUE	TRUE
chr1	235712174	T	A	ENST00000389793	ENSG00000143669	LYST	TRUE	TRUE
chr1	235712195	G	A	ENST00000389793	ENSG00000143669	LYST	TRUE	TRUE
chr1	235712198	C	A	ENST00000389793	ENSG00000143669	LYST	TRUE	FALSE
chr1	235712198	C	G	ENST00000389793	ENSG00000143669	LYST	TRUE	FALSE
chr1	235712198	C	T	ENST00000389793	ENSG00000143669	LYST	TRUE	FALSE
chr1	235712199	T	A	ENST00000389793	ENSG00000143669	LYST	TRUE	FALSE
chr1	235712199	T	C	ENST00000389793	ENSG00000143669	LYST	TRUE	FALSE
chr1	235712199	T	G	ENST00000389793	ENSG00000143669	LYST	TRUE	FALSE
chr1	235715199	A	C	ENST00000389793	ENSG00000143669	LYST	TRUE	FALSE
chr1	235715199	A	G	ENST00000389793	ENSG00000143669	LYST	TRUE	FALSE
chr1	235715199	A	T	ENST00000389793	ENSG00000143669	LYST	TRUE	FALSE
chr1	235715200	C	A	ENST00000389793	ENSG00000143669	LYST	TRUE	FALSE
chr1	235715200	C	G	ENST00000389793	ENSG00000143669	LYST	TRUE	FALSE
chr1	235715200	C	T	ENST00000389793	ENSG00000143669	LYST	TRUE	FALSE
chr1	235715204	G	A	ENST00000389793	ENSG00000143669	LYST	TRUE	TRUE
chr1	235715205	A	C	ENST00000389793	ENSG00000143669	LYST	TRUE	TRUE
chr1	235715205	A	T	ENST00000389793	ENSG00000143669	LYST	TRUE	TRUE
chr1	235715212	A	C	ENST00000389793	ENSG00000143669	LYST	TRUE	TRUE
chr1	235715212	A	T	ENST00000389793	ENSG00000143669	LYST	TRUE	TRUE
chr1	235715222	T	A	ENST00000389793	ENSG00000143669	LYST	TRUE	TRUE
chr1	235715274	A	C	ENST00000389793	ENSG00000143669	LYST	TRUE	TRUE
chr1	235715274	A	T	ENST00000389793	ENSG00000143669	LYST	TRUE	TRUE
chr1	235715286	A	C	ENST00000389793	ENSG00000143669	LYST	TRUE	TRUE
chr1	235715286	A	T	ENST00000389793	ENSG00000143669	LYST	TRUE	TRUE
chr1	235715292	A	C	ENST00000389793	ENSG00000143669	LYST	TRUE	TRUE
chr1	235715292	A	T	ENST00000389793	ENSG00000143669	LYST	TRUE	TRUE
chr1	235715300	G	A	ENST00000389793	ENSG00000143669	LYST	TRUE	TRUE
chr1	235715324	C	A	ENST00000389793	ENSG00000143669	LYST	TRUE	TRUE
chr1	235715327	T	A	ENST00000389793	ENSG00000143669	LYST	TRUE	TRUE
chr1	235715333	C	A	ENST00000389793	ENSG00000143669	LYST	TRUE	TRUE
chr1	235715336	T	A	ENST00000389793	ENSG00000143669	LYST	TRUE	TRUE
chr1	235715340	G	C	ENST00000389793	ENSG00000143669	LYST	TRUE	TRUE
chr1	235715340	G	T	ENST00000389793	ENSG00000143669	LYST	TRUE	TRUE
chr1	235715345	C	A	ENST00000389793	ENSG00000143669	LYST	TRUE	TRUE
chr1	235715348	C	A	ENST00000389793	ENSG00000143669	LYST	TRUE	TRUE
chr1	235715351	C	A	ENST00000389793	ENSG00000143669	LYST	TRUE	TRUE
chr1	235715353	A	T	ENST00000389793	ENSG00000143669	LYST	TRUE	TRUE
chr1	235715355	G	C	ENST00000389793	ENSG00000143669	LYST	TRUE	TRUE
chr1	235715355	G	T	ENST00000389793	ENSG00000143669	LYST	TRUE	TRUE
chr1	235715358	C	A	ENST00000389793	ENSG00000143669	LYST	TRUE	FALSE
chr1	235715358	C	G	ENST00000389793	ENSG00000143669	LYST	TRUE	FALSE
chr1	235715358	C	T	ENST00000389793	ENSG00000143669	LYST	TRUE	FALSE
chr1	235715359	T	A	ENST00000389793	ENSG00000143669	LYST	TRUE	FALSE
chr1	235715359	T	C	ENST00000389793	ENSG00000143669	LYST	TRUE	FALSE
chr1	235715359	T	G	ENST00000389793	ENSG00000143669	LYST	TRUE	FALSE
chr1	235716710	A	C	ENST00000389793	ENSG00000143669	LYST	TRUE	FALSE
chr1	235716710	A	G	ENST00000389793	ENSG00000143669	LYST	TRUE	FALSE
chr1	235716710	A	T	ENST00000389793	ENSG00000143669	LYST	TRUE	FALSE
chr1	235716711	C	A	ENST00000389793	ENSG00000143669	LYST	TRUE	FALSE
chr1	235716711	C	G	ENST00000389793	ENSG00000143669	LYST	TRUE	FALSE
chr1	235716711	C	T	ENST00000389793	ENSG00000143669	LYST	TRUE	FALSE
chr1	235716714	T	A	ENST00000389793	ENSG00000143669	LYST	TRUE	TRUE
chr1	235716715	G	C	ENST00000389793	ENSG00000143669	LYST	TRUE	TRUE
chr1	235716715	G	T	ENST00000389793	ENSG00000143669	LYST	TRUE	TRUE
chr1	235716727	A	C	ENST00000389793	ENSG00000143669	LYST	TRUE	TRUE
chr1	235716727	A	T	ENST00000389793	ENSG00000143669	LYST	TRUE	TRUE
chr1	235716738	C	A	ENST00000389793	ENSG00000143669	LYST	TRUE	TRUE
chr1	235716741	T	A	ENST00000389793	ENSG00000143669	LYST
chr1	235716744	C	A	ENST00000389793	ENSG00000143669	LYST	TRUE	TRUE
chr1	235716747	T	A	ENST00000389793	ENSG00000143669	LYST	TRUE	TRUE
chr1	235716748	A	C	ENST00000389793	ENSG00000143669	LYST	TRUE	TRUE
chr1	235716748	A	T	ENST00000389793	ENSG00000143669	LYST	TRUE	TRUE
chr1	235716753	G	A	ENST00000389793	ENSG00000143669	LYST	TRUE	TRUE
chr1	235716768	T	A	ENST00000389793	ENSG00000143669	LYST	TRUE	TRUE
chr1	235716779	C	A	ENST00000389793	ENSG00000143669	LYST	TRUE	FALSE
chr1	235716779	C	G	ENST00000389793	ENSG00000143669	LYST	TRUE	FALSE
chr1	235716779	C	T	ENST00000389793	ENSG00000143669	LYST	TRUE	FALSE
chr1	235716780	T	A	ENST00000389793	ENSG00000143669	LYST	TRUE	FALSE
chr1	235716780	T	C	ENST00000389793	ENSG00000143669	LYST	TRUE	FALSE
chr1	235716780	T	G	ENST00000389793	ENSG00000143669	LYST	TRUE	FALSE
chr1	235720659	A	C	ENST00000389793	ENSG00000143669	LYST	TRUE	FALSE
chr1	235720659	A	G	ENST00000389793	ENSG00000143669	LYST	FALSE	FALSE
chr1	235720659	A	T	ENST00000389793	ENSG00000143669	LYST	TRUE	FALSE
chr1	235720660	C	A	ENST00000389793	ENSG00000143669	LYST	TRUE	FALSE
chr1	235720660	C	G	ENST00000389793	ENSG00000143669	LYST	TRUE	FALSE
chr1	235720660	C	T	ENST00000389793	ENSG00000143669	LYST	TRUE	FALSE
chr1	235720662	T	A	ENST00000389793	ENSG00000143669	LYST	TRUE	TRUE
chr1	235720663	G	C	ENST00000389793	ENSG00000143669	LYST	TRUE	TRUE
chr1	235720663	G	T	ENST00000389793	ENSG00000143669	LYST	TRUE	TRUE
chr1	235720670	A	T	ENST00000389793	ENSG00000143669	LYST	TRUE	TRUE
chr1	235720695	C	A	ENST00000389793	ENSG00000143669	LYST	TRUE	TRUE
chr1	235720702	G	C	ENST00000389793	ENSG00000143669	LYST	TRUE	TRUE
chr1	235720702	G	T	ENST00000389793	ENSG00000143669	LYST	TRUE	TRUE
chr1	235720732	A	C	ENST00000389793	ENSG00000143669	LYST	TRUE	TRUE
chr1	235720732	A	T	ENST00000389793	ENSG00000143669	LYST	TRUE	TRUE
chr1	235720737	G	A	ENST00000389793	ENSG00000143669	LYST	TRUE	TRUE
chr1	235720758	G	A	ENST00000389793	ENSG00000143669	LYST	TRUE	TRUE
chr1	235720770	T	A	ENST00000389793	ENSG00000143669	LYST	TRUE	TRUE
chr1	235720775	A	C	ENST00000389793	ENSG00000143669	LYST	TRUE	TRUE
chr1	235720775	A	T	ENST00000389793	ENSG00000143669	LYST	TRUE	TRUE
chr1	235720784	A	T	ENST00000389793	ENSG00000143669	LYST	TRUE	TRUE
chr1	235720786	A	C	ENST00000389793	ENSG00000143669	LYST	TRUE	TRUE
chr1	235720786	A	T	ENST00000389793	ENSG00000143669	LYST	TRUE	TRUE
chr1	235720791	C	A	ENST00000389793	ENSG00000143669	LYST	TRUE	TRUE
chr1	235720806	G	A	ENST00000389793	ENSG00000143669	LYST	TRUE	TRUE
chr1	235720813	A	C	ENST00000389793	ENSG00000143669	LYST	TRUE	TRUE
chr1	235720813	A	T	ENST00000389793	ENSG00000143669	LYST	TRUE	TRUE
chr1	235720816	C	T	ENST00000389793	ENSG00000143669	LYST	TRUE	TRUE
chr1	235720817	C	T	ENST00000389793	ENSG00000143669	LYST	TRUE	TRUE
chr1	235720820	A	C	ENST00000389793	ENSG00000143669	LYST	TRUE	TRUE
chr1	235720820	A	T	ENST00000389793	ENSG00000143669	LYST	TRUE	TRUE
chr1	235720846	A	C	ENST00000389793	ENSG00000143669	LYST	TRUE	TRUE
chr1	235720846	A	T	ENST00000389793	ENSG00000143669	LYST	TRUE	TRUE
chr1	235720851	C	A	ENST00000389793	ENSG00000143669	LYST	TRUE	TRUE
chr1	235720888	G	C	ENST00000389793	ENSG00000143669	LYST	TRUE	TRUE
chr1	235720888	G	T	ENST00000389793	ENSG00000143669	LYST	TRUE	TRUE
chr1	235720906	C	A	ENST00000389793	ENSG00000143669	LYST	TRUE	FALSE
chr1	235720906	C	G	ENST00000389793	ENSG00000143669	LYST	TRUE	FALSE
chr1	235720906	C	T	ENST00000389793	ENSG00000143669	LYST	TRUE	FALSE
chr1	235720907	T	A	ENST00000389793	ENSG00000143669	LYST	TRUE	FALSE
chr1	235720907	T	C	ENST00000389793	ENSG00000143669	LYST	TRUE	FALSE
chr1	235720907	T	G	ENST00000389793	ENSG00000143669	LYST	TRUE	FALSE
chr1	235724026	A	C	ENST00000389793	ENSG00000143669	LYST	TRUE	FALSE
chr1	235724026	A	G	ENST00000389793	ENSG00000143669	LYST	TRUE	FALSE
chr1	235724026	A	T	ENST00000389793	ENSG00000143669	LYST	TRUE	FALSE
chr1	235724027	C	A	ENST00000389793	ENSG00000143669	LYST	TRUE	FALSE
chr1	235724027	C	G	ENST00000389793	ENSG00000143669	LYST	TRUE	FALSE
chr1	235724027	C	T	ENST00000389793	ENSG00000143669	LYST	TRUE	FALSE
chr1	235724030	T	A	ENST00000389793	ENSG00000143669	LYST	TRUE	TRUE
chr1	235724047	A	T	ENST00000389793	ENSG00000143669	LYST	TRUE	TRUE
chr1	235724060	T	A	ENST00000389793	ENSG00000143669	LYST	TRUE	TRUE
chr1	235724081	C	A	ENST00000389793	ENSG00000143669	LYST	TRUE	TRUE
chr1	235724096	T	A	ENST00000389793	ENSG00000143669	LYST	TRUE	TRUE
chr1	235724098	A	T	ENST00000389793	ENSG00000143669	LYST	TRUE	TRUE
chr1	235724102	G	A	ENST00000389793	ENSG00000143669	LYST	TRUE	TRUE
chr1	235724103	C	T	ENST00000389793	ENSG00000143669	LYST	TRUE	TRUE
chr1	235724104	C	T	ENST00000389793	ENSG00000143669	LYST	TRUE	TRUE
chr1	235724106	C	T	ENST00000389793	ENSG00000143669	LYST	TRUE	TRUE
chr1	235724107	C	T	ENST00000389793	ENSG00000143669	LYST	TRUE	TRUE
chr1	235724114	T	A	ENST00000389793	ENSG00000143669	LYST	TRUE	TRUE
chr1	235724123	C	A	ENST00000389793	ENSG00000143669	LYST	TRUE	TRUE
chr1	235724126	T	A	ENST00000389793	ENSG00000143669	LYST	TRUE	TRUE
chr1	235724132	C	A	ENST00000389793	ENSG00000143669	LYST	TRUE	TRUE
chr1	235724135	C	A	ENST00000389793	ENSG00000143669	LYST	TRUE	TRUE
chr1	235724136	A	C	ENST00000389793	ENSG00000143669	LYST	TRUE	TRUE
chr1	235724136	A	T	ENST00000389793	ENSG00000143669	LYST	TRUE	TRUE
chr1	235724142	C	T	ENST00000389793	ENSG00000143669	LYST	TRUE	TRUE
chr1	235724143	C	T	ENST00000389793	ENSG00000143669	LYST	TRUE	TRUE
chr1	235724152	G	C	ENST00000389793	ENSG00000143669	LYST	TRUE	TRUE
chr1	235724152	G	T	ENST00000389793	ENSG00000143669	LYST	TRUE	TRUE
chr1	235724162	C	A	ENST00000389793	ENSG00000143669	LYST	TRUE	TRUE
chr1	235724164	A	T	ENST00000389793	ENSG00000143669	LYST	TRUE	TRUE
chr1	235724168	C	A	ENST00000389793	ENSG00000143669	LYST	TRUE	TRUE
chr1	235724171	C	A	ENST00000389793	ENSG00000143669	LYST	TRUE	TRUE
chr1	235724174	G	A	ENST00000389793	ENSG00000143669	LYST	TRUE	TRUE
chr1	235724181	C	A	ENST00000389793	ENSG00000143669	LYST	TRUE	FALSE
chr1	235724181	C	G	ENST00000389793	ENSG00000143669	LYST	TRUE	FALSE
chr1	235724181	C	T	ENST00000389793	ENSG00000143669	LYST	TRUE	FALSE
chr1	235724182	T	A	ENST00000389793	ENSG00000143669	LYST	TRUE	FALSE
chr1	235724182	T	C	ENST00000389793	ENSG00000143669	LYST	TRUE	FALSE
chr1	235724182	T	G	ENST00000389793	ENSG00000143669	LYST	TRUE	FALSE
chr1	235728074	A	C	ENST00000389793	ENSG00000143669	LYST	TRUE	FALSE
chr1	235728074	A	G	ENST00000389793	ENSG00000143669	LYST	TRUE	FALSE
chr1	235728074	A	T	ENST00000389793	ENSG00000143669	LYST	TRUE	FALSE
chr1	235728075	C	A	ENST00000389793	ENSG00000143669	LYST	TRUE	FALSE
chr1	235728075	C	G	ENST00000389793	ENSG00000143669	LYST	TRUE	FALSE
chr1	235728075	C	T	ENST00000389793	ENSG00000143669	LYST	TRUE	FALSE
chr1	235728077	G	T	ENST00000389793	ENSG00000143669	LYST	TRUE	TRUE
chr1	235728084	C	A	ENST00000389793	ENSG00000143669	LYST	TRUE	TRUE
chr1	235728108	C	A	ENST00000389793	ENSG00000143669	LYST	TRUE	TRUE
chr1	235728115	A	C	ENST00000389793	ENSG00000143669	LYST	TRUE	TRUE
chr1	235728115	A	T	ENST00000389793	ENSG00000143669	LYST	TRUE	TRUE
chr1	235728123	C	A	ENST00000389793	ENSG00000143669	LYST	TRUE	TRUE
chr1	235728124	A	T	ENST00000389793	ENSG00000143669	LYST	TRUE	TRUE
chr1	235728129	T	A	ENST00000389793	ENSG00000143669	LYST	TRUE	TRUE
chr1	235728132	C	A	ENST00000389793	ENSG00000143669	LYST	TRUE	FALSE
chr1	235728132	C	G	ENST00000389793	ENSG00000143669	LYST	TRUE	FALSE
chr1	235728132	C	T	ENST00000389793	ENSG00000143669	LYST	TRUE	FALSE
chr1	235728133	T	A	ENST00000389793	ENSG00000143669	LYST	TRUE	FALSE
chr1	235728133	T	C	ENST00000389793	ENSG00000143669	LYST	TRUE	FALSE
chr1	235728133	T	G	ENST00000389793	ENSG00000143669	LYST	TRUE	FALSE
chr1	235729594	A	C	ENST00000389793	ENSG00000143669	LYST	TRUE	FALSE
chr1	235729594	A	G	ENST00000389793	ENSG00000143669	LYST	FALSE	FALSE
chr1	235729594	A	T	ENST00000389793	ENSG00000143669	LYST	TRUE	FALSE
chr1	235729595	C	A	ENST00000389793	ENSG00000143669	LYST	TRUE	FALSE
chr1	235729595	C	G	ENST00000389793	ENSG00000143669	LYST	TRUE	FALSE
chr1	235729595	C	T	ENST00000389793	ENSG00000143669	LYST	TRUE	FALSE
chr1	235729601	A	C	ENST00000389793	ENSG00000143669	LYST	TRUE	TRUE
chr1	235729601	A	T	ENST00000389793	ENSG00000143669	LYST	TRUE	TRUE
chr1	235729604	A	T	ENST00000389793	ENSG00000143669	LYST	TRUE	TRUE
chr1	235729608	C	A	ENST00000389793	ENSG00000143669	LYST	TRUE	TRUE
chr1	235729620	C	A	ENST00000389793	ENSG00000143669	LYST	TRUE	TRUE
chr1	235729623	T	A	ENST00000389793	ENSG00000143669	LYST	TRUE	TRUE
chr1	235729642	G	T	ENST00000389793	ENSG00000143669	LYST	TRUE	TRUE
chr1	235729647	T	A	ENST00000389793	ENSG00000143669	LYST	TRUE	TRUE
chr1	235729650	G	A	ENST00000389793	ENSG00000143669	LYST	TRUE	TRUE
chr1	235729658	C	A	ENST00000389793	ENSG00000143669	LYST	TRUE	FALSE
chr1	235729658	C	G	ENST00000389793	ENSG00000143669	LYST	TRUE	FALSE
chr1	235729658	C	T	ENST00000389793	ENSG00000143669	LYST	TRUE	FALSE
chr1	235729659	T	A	ENST00000389793	ENSG00000143669	LYST	TRUE	FALSE
chr1	235729659	T	C	ENST00000389793	ENSG00000143669	LYST	TRUE	FALSE
chr1	235729659	T	G	ENST00000389793	ENSG00000143669	LYST	TRUE	FALSE
chr1	235730845	A	C	ENST00000389793	ENSG00000143669	LYST	TRUE	FALSE
chr1	235730845	A	G	ENST00000389793	ENSG00000143669	LYST	TRUE	FALSE
chr1	235730845	A	T	ENST00000389793	ENSG00000143669	LYST	TRUE	FALSE
chr1	235730846	C	A	ENST00000389793	ENSG00000143669	LYST	TRUE	FALSE
chr1	235730846	C	G	ENST00000389793	ENSG00000143669	LYST	TRUE	FALSE
chr1	235730846	C	T	ENST00000389793	ENSG00000143669	LYST	TRUE	FALSE
chr1	235730848	T	A	ENST00000389793	ENSG00000143669	LYST	TRUE	TRUE
chr1	235730857	C	A	ENST00000389793	ENSG00000143669	LYST	TRUE	TRUE
chr1	235730869	T	A	ENST00000389793	ENSG00000143669	LYST	TRUE	TRUE
chr1	235730875	T	A	ENST00000389793	ENSG00000143669	LYST	TRUE	TRUE
chr1	235730905	T	A	ENST00000389793	ENSG00000143669	LYST	TRUE	TRUE
chr1	235730911	C	A	ENST00000389793	ENSG00000143669	LYST	TRUE	TRUE
chr1	235730918	G	C	ENST00000389793	ENSG00000143669	LYST	TRUE	TRUE
chr1	235730918	G	T	ENST00000389793	ENSG00000143669	LYST	TRUE	TRUE
chr1	235730935	T	A	ENST00000389793	ENSG00000143669	LYST	TRUE	TRUE
chr1	235730944	C	A	ENST00000389793	ENSG00000143669	LYST	TRUE	FALSE
chr1	235730944	C	G	ENST00000389793	ENSG00000143669	LYST	TRUE	FALSE
chr1	235730944	C	T	ENST00000389793	ENSG00000143669	LYST	TRUE	FALSE
chr1	235730945	T	A	ENST00000389793	ENSG00000143669	LYST	TRUE	FALSE
chr1	235730945	T	C	ENST00000389793	ENSG00000143669	LYST	TRUE	FALSE
chr1	235730945	T	G	ENST00000389793	ENSG00000143669	LYST	TRUE	FALSE
chr1	235731030	A	C	ENST00000389793	ENSG00000143669	LYST	TRUE	FALSE
chr1	235731030	A	G	ENST00000389793	ENSG00000143669	LYST	TRUE	FALSE
chr1	235731030	A	T	ENST00000389793	ENSG00000143669	LYST	TRUE	FALSE
chr1	235731031	C	A	ENST00000389793	ENSG00000143669	LYST	TRUE	FALSE
chr1	235731031	C	G	ENST00000389793	ENSG00000143669	LYST	TRUE	FALSE
chr1	235731031	C	T	ENST00000389793	ENSG00000143669	LYST	TRUE	FALSE
chr1	235731035	C	A	ENST00000389793	ENSG00000143669	LYST	TRUE	TRUE
chr1	235731037	G	C	ENST00000389793	ENSG00000143669	LYST	TRUE	TRUE
chr1	235731037	G	T	ENST00000389793	ENSG00000143669	LYST	TRUE	TRUE
chr1	235731041	T	A	ENST00000389793	ENSG00000143669	LYST	TRUE	TRUE
chr1	235731044	G	A	ENST00000389793	ENSG00000143669	LYST	TRUE	TRUE
chr1	235731047	T	A	ENST00000389793	ENSG00000143669	LYST	TRUE	TRUE
chr1	235731060	A	C	ENST00000389793	ENSG00000143669	LYST	TRUE	TRUE
chr1	235731060	A	T	ENST00000389793	ENSG00000143669	LYST	TRUE	TRUE
chr1	235731065	T	A	ENST00000389793	ENSG00000143669	LYST	TRUE	TRUE
chr1	235731079	A	C	ENST00000389793	ENSG00000143669	LYST	TRUE	TRUE
chr1	235731079	A	T	ENST00000389793	ENSG00000143669	LYST	TRUE	TRUE
chr1	235731081	A	C	ENST00000389793	ENSG00000143669	LYST	TRUE	TRUE
chr1	235731081	A	T	ENST00000389793	ENSG00000143669	LYST	TRUE	TRUE
chr1	235731084	A	T	ENST00000389793	ENSG00000143669	LYST	TRUE	TRUE
chr1	235731089	T	A	ENST00000389793	ENSG00000143669	LYST	TRUE	TRUE
chr1	235731092	G	A	ENST00000389793	ENSG00000143669	LYST	TRUE	TRUE
chr1	235731094	A	C	ENST00000389793	ENSG00000143669	LYST	TRUE	TRUE
chr1	235731094	A	T	ENST00000389793	ENSG00000143669	LYST	TRUE	TRUE
chr1	235731101	T	A	ENST00000389793	ENSG00000143669	LYST	TRUE	TRUE
chr1	235731107	C	A	ENST00000389793	ENSG00000143669	LYST	TRUE	TRUE
chr1	235731110	G	A	ENST00000389793	ENSG00000143669	LYST	TRUE	TRUE
chr1	235731122	C	A	ENST00000389793	ENSG00000143669	LYST	TRUE	TRUE
chr1	235731133	A	T	ENST00000389793	ENSG00000143669	LYST	TRUE	TRUE
chr1	235731137	G	A	ENST00000389793	ENSG00000143669	LYST	TRUE	TRUE
chr1	235731138	C	T	ENST00000389793	ENSG00000143669	LYST	TRUE	TRUE
chr1	235731139	C	T	ENST00000389793	ENSG00000143669	LYST	TRUE	TRUE
chr1	235731142	G	C	ENST00000389793	ENSG00000143669	LYST	TRUE	TRUE
chr1	235731142	G	T	ENST00000389793	ENSG00000143669	LYST	TRUE	TRUE
chr1	235731150	A	C	ENST00000389793	ENSG00000143669	LYST	TRUE	TRUE
chr1	235731150	A	T	ENST00000389793	ENSG00000143669	LYST	TRUE	TRUE
chr1	235731153	G	C	ENST00000389793	ENSG00000143669	LYST	TRUE	TRUE
chr1	235731153	G	T	ENST00000389793	ENSG00000143669	LYST	TRUE	TRUE
chr1	235731165	A	C	ENST00000389793	ENSG00000143669	LYST	TRUE	TRUE
chr1	235731165	A	T	ENST00000389793	ENSG00000143669	LYST	TRUE	TRUE
chr1	235731168	C	T	ENST00000389793	ENSG00000143669	LYST	TRUE	TRUE
chr1	235731169	C	T	ENST00000389793	ENSG00000143669	LYST	TRUE	TRUE
chr1	235731178	C	A	ENST00000389793	ENSG00000143669	LYST	TRUE	FALSE
chr1	235731178	C	G	ENST00000389793	ENSG00000143669	LYST	TRUE	FALSE
chr1	235731178	C	T	ENST00000389793	ENSG00000143669	LYST	TRUE	FALSE
chr1	235731179	T	A	ENST00000389793	ENSG00000143669	LYST	TRUE	FALSE
chr1	235731179	T	C	ENST00000389793	ENSG00000143669	LYST	TRUE	FALSE
chr1	235731179	T	G	ENST00000389793	ENSG00000143669	LYST	TRUE	FALSE
chr1	235733501	A	C	ENST00000389793	ENSG00000143669	LYST	TRUE	FALSE
chr1	235733501	A	G	ENST00000389793	ENSG00000143669	LYST	TRUE	FALSE
chr1	235733501	A	T	ENST00000389793	ENSG00000143669	LYST	TRUE	FALSE
chr1	235733502	C	A	ENST00000389793	ENSG00000143669	LYST	TRUE	FALSE
chr1	235733502	C	G	ENST00000389793	ENSG00000143669	LYST	TRUE	FALSE
chr1	235733502	C	T	ENST00000389793	ENSG00000143669	LYST	TRUE	FALSE
chr1	235733504	T	A	ENST00000389793	ENSG00000143669	LYST	TRUE	TRUE
chr1	235733519	G	A	ENST00000389793	ENSG00000143669	LYST	TRUE	TRUE
chr1	235733522	G	A	ENST00000389793	ENSG00000143669	LYST	TRUE	TRUE
chr1	235733531	C	A	ENST00000389793	ENSG00000143669	LYST	TRUE	TRUE
chr1	235733534	G	A	ENST00000389793	ENSG00000143669	LYST	TRUE	TRUE
chr1	235733535	C	T	ENST00000389793	ENSG00000143669	LYST	TRUE	TRUE
chr1	235733536	C	T	ENST00000389793	ENSG00000143669	LYST	TRUE	TRUE
chr1	235733543	T	A	ENST00000389793	ENSG00000143669	LYST	TRUE	TRUE
chr1	235733554	A	T	ENST00000389793	ENSG00000143669	LYST	TRUE	TRUE
chr1	235733564	T	A	ENST00000389793	ENSG00000143669	LYST	TRUE	TRUE
chr1	235733565	A	C	ENST00000389793	ENSG00000143669	LYST	TRUE	TRUE
chr1	235733565	A	T	ENST00000389793	ENSG00000143669	LYST	TRUE	TRUE
chr1	235733573	C	A	ENST00000389793	ENSG00000143669	LYST	TRUE	TRUE
chr1	235733576	T	A	ENST00000389793	ENSG00000143669	LYST	TRUE	TRUE
chr1	235733585	G	A	ENST00000389793	ENSG00000143669	LYST	TRUE	TRUE
chr1	235733594	T	A	ENST00000389793	ENSG00000143669	LYST	TRUE	TRUE
chr1	235733597	T	A	ENST00000389793	ENSG00000143669	LYST	TRUE	TRUE
chr1	235733600	T	A	ENST00000389793	ENSG00000143669	LYST	TRUE	TRUE
chr1	235733603	C	A	ENST00000389793	ENSG00000143669	LYST	TRUE	TRUE
chr1	235733609	C	A	ENST00000389793	ENSG00000143669	LYST	TRUE	TRUE
chr1	235733612	G	A	ENST00000389793	ENSG00000143669	LYST	TRUE	TRUE
chr1	235733630	G	A	ENST00000389793	ENSG00000143669	LYST	TRUE	TRUE
chr1	235733651	T	A	ENST00000389793	ENSG00000143669	LYST	TRUE	TRUE
chr1	235733663	T	A	ENST00000389793	ENSG00000143669	LYST	TRUE	TRUE
chr1	235733665	G	C	ENST00000389793	ENSG00000143669	LYST	TRUE	TRUE
chr1	235733665	G	T	ENST00000389793	ENSG00000143669	LYST	TRUE	TRUE
chr1	235733669	T	A	ENST00000389793	ENSG00000143669	LYST	TRUE	TRUE
chr1	235733671	G	C	ENST00000389793	ENSG00000143669	LYST	TRUE	TRUE
chr1	235733671	G	T	ENST00000389793	ENSG00000143669	LYST	TRUE	TRUE
chr1	235733684	G	A	ENST00000389793	ENSG00000143669	LYST	TRUE	TRUE
chr1	235733692	C	A	ENST00000389793	ENSG00000143669	LYST	TRUE	FALSE
chr1	235733692	C	G	ENST00000389793	ENSG00000143669	LYST	TRUE	FALSE
chr1	235733692	C	T	ENST00000389793	ENSG00000143669	LYST	TRUE	FALSE
chr1	235733693	T	A	ENST00000389793	ENSG00000143669	LYST	TRUE	FALSE
chr1	235733693	T	C	ENST00000389793	ENSG00000143669	LYST	TRUE	FALSE
chr1	235733693	T	G	ENST00000389793	ENSG00000143669	LYST	TRUE	FALSE
chr1	235733828	A	C	ENST00000389793	ENSG00000143669	LYST	TRUE	TRUE
chr1	235733828	A	G	ENST00000389793	ENSG00000143669	LYST	FALSE	FALSE
chr1	235733828	A	T	ENST00000389793	ENSG00000143669	LYST	TRUE	TRUE
chr1	235733829	C	A	ENST00000389793	ENSG00000143669	LYST	TRUE	TRUE
chr1	235733829	C	G	ENST00000389793	ENSG00000143669	LYST	TRUE	TRUE
chr1	235733829	C	T	ENST00000389793	ENSG00000143669	LYST	TRUE	TRUE
chr1	235733834	G	A	ENST00000389793	ENSG00000143669	LYST	TRUE	TRUE
chr1	235733837	G	A	ENST00000389793	ENSG00000143669	LYST	TRUE	TRUE
chr1	235733855	T	A	ENST00000389793	ENSG00000143669	LYST	TRUE	TRUE
chr1	235733858	G	A	ENST00000389793	ENSG00000143669	LYST	TRUE	TRUE
chr1	235733859	C	T	ENST00000389793	ENSG00000143669	LYST	TRUE	TRUE
chr1	235733860	C	T	ENST00000389793	ENSG00000143669	LYST	TRUE	TRUE
chr1	235733870	T	A	ENST00000389793	ENSG00000143669	LYST	TRUE	TRUE
chr1	235733879	C	A	ENST00000389793	ENSG00000143669	LYST	TRUE	TRUE
chr1	235733882	C	A	ENST00000389793	ENSG00000143669	LYST	TRUE	TRUE
chr1	235733885	C	A	ENST00000389793	ENSG00000143669	LYST	TRUE	TRUE
chr1	235733891	C	A	ENST00000389793	ENSG00000143669	LYST	TRUE	TRUE
chr1	235733892	A	C	ENST00000389793	ENSG00000143669	LYST	TRUE	TRUE
chr1	235733892	A	T	ENST00000389793	ENSG00000143669	LYST	TRUE	TRUE
chr1	235733897	T	A	ENST00000389793	ENSG00000143669	LYST	TRUE	TRUE
chr1	235733900	T	A	ENST00000389793	ENSG00000143669	LYST	TRUE	TRUE
chr1	235733903	G	A	ENST00000389793	ENSG00000143669	LYST	TRUE	TRUE
chr1	235733906	C	A	ENST00000389793	ENSG00000143669	LYST	TRUE	TRUE
chr1	235733907	C	A	ENST00000389793	ENSG00000143669	LYST	TRUE	FALSE
chr1	235733907	C	G	ENST00000389793	ENSG00000143669	LYST	TRUE	FALSE
chr1	235733907	C	T	ENST00000389793	ENSG00000143669	LYST	TRUE	FALSE
chr1	235733908	T	A	ENST00000389793	ENSG00000143669	LYST	TRUE	FALSE
chr1	235733908	T	C	ENST00000389793	ENSG00000143669	LYST	TRUE	FALSE
chr1	235733908	T	G	ENST00000389793	ENSG00000143669	LYST	TRUE	FALSE
chr1	235734481	A	C	ENST00000389793	ENSG00000143669	LYST	TRUE	FALSE
chr1	235734481	A	G	ENST00000389793	ENSG00000143669	LYST	TRUE	FALSE
chr1	235734481	A	T	ENST00000389793	ENSG00000143669	LYST	TRUE	FALSE
chr1	235734482	C	A	ENST00000389793	ENSG00000143669	LYST	TRUE	FALSE
chr1	235734482	C	G	ENST00000389793	ENSG00000143669	LYST	TRUE	FALSE
chr1	235734482	C	T	ENST00000389793	ENSG00000143669	LYST	TRUE	FALSE
chr1	235734485	C	A	ENST00000389793	ENSG00000143669	LYST	TRUE	TRUE
chr1	235734488	T	A	ENST00000389793	ENSG00000143669	LYST	TRUE	TRUE
chr1	235734497	T	A	ENST00000389793	ENSG00000143669	LYST	TRUE	TRUE
chr1	235734512	T	A	ENST00000389793	ENSG00000143669	LYST	TRUE	TRUE
chr1	235734517	G	C	ENST00000389793	ENSG00000143669	LYST	TRUE	TRUE
chr1	235734517	G	T	ENST00000389793	ENSG00000143669	LYST	TRUE	TRUE
chr1	235734534	G	T	ENST00000389793	ENSG00000143669	LYST	TRUE	TRUE
chr1	235734539	T	A	ENST00000389793	ENSG00000143669	LYST	TRUE	TRUE
chr1	235734546	A	T	ENST00000389793	ENSG00000143669	LYST	TRUE	TRUE
chr1	235734550	A	C	ENST00000389793	ENSG00000143669	LYST	TRUE	TRUE
chr1	235734550	A	T	ENST00000389793	ENSG00000143669	LYST	TRUE	TRUE
chr1	235734554	T	A	ENST00000389793	ENSG00000143669	LYST	TRUE	TRUE
chr1	235734556	A	T	ENST00000389793	ENSG00000143669	LYST	TRUE	TRUE
chr1	235734575	C	A	ENST00000389793	ENSG00000143669	LYST	TRUE	TRUE
chr1	235734590	C	A	ENST00000389793	ENSG00000143669	LYST	TRUE	TRUE
chr1	235734593	C	A	ENST00000389793	ENSG00000143669	LYST	TRUE	TRUE
chr1	235734596	C	A	ENST00000389793	ENSG00000143669	LYST	TRUE	TRUE
chr1	235734601	A	T	ENST00000389793	ENSG00000143669	LYST	TRUE	TRUE
chr1	235734605	C	A	ENST00000389793	ENSG00000143669	LYST	TRUE	TRUE
chr1	235734611	G	A	ENST00000389793	ENSG00000143669	LYST	TRUE	TRUE
chr1	235734625	A	T	ENST00000389793	ENSG00000143669	LYST	TRUE	TRUE
chr1	235734629	C	A	ENST00000389793	ENSG00000143669	LYST	TRUE	TRUE
chr1	235734631	G	C	ENST00000389793	ENSG00000143669	LYST	TRUE	TRUE
chr1	235734631	G	T	ENST00000389793	ENSG00000143669	LYST	TRUE	TRUE
chr1	235734634	A	T	ENST00000389793	ENSG00000143669	LYST	TRUE	TRUE
chr1	235734636	A	C	ENST00000389793	ENSG00000143669	LYST	TRUE	TRUE
chr1	235734636	A	T	ENST00000389793	ENSG00000143669	LYST	TRUE	TRUE
chr1	235734640	A	T	ENST00000389793	ENSG00000143669	LYST	TRUE	TRUE
chr1	235734646	A	C	ENST00000389793	ENSG00000143669	LYST	TRUE	TRUE
chr1	235734646	A	T	ENST00000389793	ENSG00000143669	LYST	TRUE	TRUE
chr1	235734650	T	A	ENST00000389793	ENSG00000143669	LYST	TRUE	TRUE
chr1	235734656	C	A	ENST00000389793	ENSG00000143669	LYST	TRUE	TRUE
chr1	235734660	C	A	ENST00000389793	ENSG00000143669	LYST	TRUE	FALSE
chr1	235734660	C	G	ENST00000389793	ENSG00000143669	LYST	TRUE	FALSE
chr1	235734660	C	T	ENST00000389793	ENSG00000143669	LYST	TRUE	FALSE
chr1	235734661	T	A	ENST00000389793	ENSG00000143669	LYST	TRUE	FALSE
chr1	235734661	T	C	ENST00000389793	ENSG00000143669	LYST	TRUE	FALSE
chr1	235734661	T	G	ENST00000389793	ENSG00000143669	LYST	TRUE	FALSE
chr1	235741420	A	C	ENST00000389793	ENSG00000143669	LYST	TRUE	FALSE
chr1	235741420	A	G	ENST00000389793	ENSG00000143669	LYST	FALSE	FALSE
chr1	235741420	A	T	ENST00000389793	ENSG00000143669	LYST	TRUE	FALSE
chr1	235741421	C	A	ENST00000389793	ENSG00000143669	LYST	TRUE	FALSE
chr1	235741421	C	G	ENST00000389793	ENSG00000143669	LYST	TRUE	FALSE
chr1	235741421	C	T	ENST00000389793	ENSG00000143669	LYST	TRUE	FALSE
chr1	235741424	G	A	ENST00000389793	ENSG00000143669	LYST	TRUE	TRUE
chr1	235741440	A	T	ENST00000389793	ENSG00000143669	LYST	TRUE	TRUE
chr1	235741448	G	A	ENST00000389793	ENSG00000143669	LYST	TRUE	TRUE
chr1	235741457	C	A	ENST00000389793	ENSG00000143669	LYST	TRUE	TRUE
chr1	235741460	G	A	ENST00000389793	ENSG00000143669	LYST	TRUE	TRUE
chr1	235741472	C	A	ENST00000389793	ENSG00000143669	LYST	TRUE	TRUE
chr1	235741484	C	A	ENST00000389793	ENSG00000143669	LYST	TRUE	TRUE
chr1	235741493	G	A	ENST00000389793	ENSG00000143669	LYST	TRUE	TRUE
chr1	235741496	T	A	ENST00000389793	ENSG00000143669	LYST	TRUE	TRUE
chr1	235741499	T	A	ENST00000389793	ENSG00000143669	LYST	TRUE	TRUE
chr1	235741502	C	A	ENST00000389793	ENSG00000143669	LYST	TRUE	TRUE
chr1	235741505	G	A	ENST00000389793	ENSG00000143669	LYST	TRUE	TRUE
chr1	235741522	G	T	ENST00000389793	ENSG00000143669	LYST	TRUE	TRUE
chr1	235741525	A	T	ENST00000389793	ENSG00000143669	LYST	TRUE	TRUE
chr1	235741544	T	A	ENST00000389793	ENSG00000143669	LYST	TRUE	TRUE
chr1	235741553	G	A	ENST00000389793	ENSG00000143669	LYST	TRUE	TRUE
chr1	235741559	G	A	ENST00000389793	ENSG00000143669	LYST	TRUE	TRUE
chr1	235741568	C	A	ENST00000389793	ENSG00000143669	LYST	TRUE	TRUE
chr1	235741571	T	A	ENST00000389793	ENSG00000143669	LYST	TRUE	TRUE
chr1	235741572	A	T	ENST00000389793	ENSG00000143669	LYST	TRUE	TRUE
chr1	235741578	C	T	ENST00000389793	ENSG00000143669	LYST	TRUE	TRUE
chr1	235741579	C	T	ENST00000389793	ENSG00000143669	LYST	TRUE	TRUE
chr1	235741589	T	A	ENST00000389793	ENSG00000143669	LYST	TRUE	TRUE
chr1	235741593	C	T	ENST00000389793	ENSG00000143669	LYST	TRUE	TRUE
chr1	235741594	C	T	ENST00000389793	ENSG00000143669	LYST	TRUE	TRUE
chr1	235741598	G	A	ENST00000389793	ENSG00000143669	LYST	TRUE	TRUE
chr1	235741601	G	A	ENST00000389793	ENSG00000143669	LYST	TRUE	TRUE
chr1	235741604	T	A	ENST00000389793	ENSG00000143669	LYST	TRUE	TRUE
chr1	235741619	T	A	ENST00000389793	ENSG00000143669	LYST	TRUE	TRUE
chr1	235741624	G	C	ENST00000389793	ENSG00000143669	LYST	TRUE	TRUE
chr1	235741624	G	T	ENST00000389793	ENSG00000143669	LYST	TRUE	TRUE
chr1	235741629	C	A	ENST00000389793	ENSG00000143669	LYST	TRUE	FALSE
chr1	235741629	C	G	ENST00000389793	ENSG00000143669	LYST	TRUE	FALSE
chr1	235741629	C	T	ENST00000389793	ENSG00000143669	LYST	TRUE	FALSE
chr1	235741630	T	A	ENST00000389793	ENSG00000143669	LYST	TRUE	FALSE
chr1	235741630	T	C	ENST00000389793	ENSG00000143669	LYST	TRUE	FALSE
chr1	235741630	T	G	ENST00000389793	ENSG00000143669	LYST	TRUE	FALSE
chr1	235743977	A	C	ENST00000389793	ENSG00000143669	LYST	TRUE	FALSE
chr1	235743977	A	G	ENST00000389793	ENSG00000143669	LYST	TRUE	FALSE
chr1	235743977	A	T	ENST00000389793	ENSG00000143669	LYST	TRUE	FALSE
chr1	235743978	C	A	ENST00000389793	ENSG00000143669	LYST	TRUE	FALSE
chr1	235743978	C	G	ENST00000389793	ENSG00000143669	LYST	TRUE	FALSE
chr1	235743978	C	T	ENST00000389793	ENSG00000143669	LYST	TRUE	FALSE
chr1	235743990	T	A	ENST00000389793	ENSG00000143669	LYST
chr1	235743996	C	A	ENST00000389793	ENSG00000143669	LYST	TRUE	TRUE
chr1	235743999	C	A	ENST00000389793	ENSG00000143669	LYST	TRUE	TRUE
chr1	235744006	A	C	ENST00000389793	ENSG00000143669	LYST	TRUE	TRUE
chr1	235744006	A	T	ENST00000389793	ENSG00000143669	LYST	TRUE	TRUE
chr1	235744020	C	A	ENST00000389793	ENSG00000143669	LYST	TRUE	TRUE
chr1	235744023	T	A	ENST00000389793	ENSG00000143669	LYST	TRUE	TRUE
chr1	235744026	G	A	ENST00000389793	ENSG00000143669	LYST	TRUE	TRUE
chr1	235744050	G	A	ENST00000389793	ENSG00000143669	LYST	TRUE	TRUE
chr1	235744053	C	A	ENST00000389793	ENSG00000143669	LYST	TRUE	TRUE
chr1	235744068	C	A	ENST00000389793	ENSG00000143669	LYST	TRUE	TRUE
chr1	235744071	C	A	ENST00000389793	ENSG00000143669	LYST	TRUE	TRUE
chr1	235744080	C	A	ENST00000389793	ENSG00000143669	LYST	TRUE	TRUE
chr1	235744086	G	A	ENST00000389793	ENSG00000143669	LYST	TRUE	TRUE
chr1	235744094	G	C	ENST00000389793	ENSG00000143669	LYST	TRUE	TRUE
chr1	235744094	G	T	ENST00000389793	ENSG00000143669	LYST	TRUE	TRUE
chr1	235744101	T	A	ENST00000389793	ENSG00000143669	LYST	TRUE	TRUE
chr1	235744107	G	A	ENST00000389793	ENSG00000143669	LYST	TRUE	TRUE
chr1	235744119	C	A	ENST00000389793	ENSG00000143669	LYST	TRUE	TRUE
chr1	235744128	T	A	ENST00000389793	ENSG00000143669	LYST	TRUE	TRUE
chr1	235744130	A	T	ENST00000389793	ENSG00000143669	LYST	TRUE	TRUE
chr1	235744148	G	C	ENST00000389793	ENSG00000143669	LYST	TRUE	TRUE
chr1	235744148	G	T	ENST00000389793	ENSG00000143669	LYST	TRUE	TRUE
chr1	235744158	C	A	ENST00000389793	ENSG00000143669	LYST	TRUE	FALSE
chr1	235744158	C	G	ENST00000389793	ENSG00000143669	LYST	TRUE	FALSE
chr1	235744158	C	T	ENST00000389793	ENSG00000143669	LYST	TRUE	FALSE
chr1	235744159	T	A	ENST00000389793	ENSG00000143669	LYST	TRUE	FALSE
chr1	235744159	T	C	ENST00000389793	ENSG00000143669	LYST	TRUE	FALSE
chr1	235744159	T	G	ENST00000389793	ENSG00000143669	LYST	TRUE	FALSE
chr1	235746334	A	C	ENST00000389793	ENSG00000143669	LYST	TRUE	FALSE
chr1	235746334	A	G	ENST00000389793	ENSG00000143669	LYST	FALSE	FALSE
chr1	235746334	A	T	ENST00000389793	ENSG00000143669	LYST	TRUE	FALSE
chr1	235746335	C	A	ENST00000389793	ENSG00000143669	LYST	TRUE	FALSE
chr1	235746335	C	G	ENST00000389793	ENSG00000143669	LYST	TRUE	FALSE
chr1	235746335	C	T	ENST00000389793	ENSG00000143669	LYST	TRUE	FALSE
chr1	235746336	C	A	ENST00000389793	ENSG00000143669	LYST	TRUE	TRUE
chr1	235746339	G	A	ENST00000389793	ENSG00000143669	LYST	TRUE	TRUE
chr1	235746340	A	C	ENST00000389793	ENSG00000143669	LYST	TRUE	TRUE
chr1	235746340	A	T	ENST00000389793	ENSG00000143669	LYST	TRUE	TRUE
chr1	235746362	A	C	ENST00000389793	ENSG00000143669	LYST	TRUE	TRUE
chr1	235746362	A	T	ENST00000389793	ENSG00000143669	LYST	TRUE	TRUE
chr1	235746378	G	A	ENST00000389793	ENSG00000143669	LYST	TRUE	TRUE
chr1	235746384	T	A	ENST00000389793	ENSG00000143669	LYST	TRUE	TRUE
chr1	235746387	G	A	ENST00000389793	ENSG00000143669	LYST	TRUE	TRUE
chr1	235746396	C	A	ENST00000389793	ENSG00000143669	LYST	TRUE	TRUE
chr1	235746402	C	A	ENST00000389793	ENSG00000143669	LYST	TRUE	TRUE
chr1	235746411	G	A	ENST00000389793	ENSG00000143669	LYST	TRUE	TRUE
chr1	235746423	C	A	ENST00000389793	ENSG00000143669	LYST	TRUE	TRUE
chr1	235746426	G	A	ENST00000389793	ENSG00000143669	LYST	TRUE	TRUE
chr1	235746435	T	A	ENST00000389793	ENSG00000143669	LYST	TRUE	TRUE
chr1	235746441	G	A	ENST00000389793	ENSG00000143669	LYST	TRUE	TRUE
chr1	235746459	C	A	ENST00000389793	ENSG00000143669	LYST	TRUE	TRUE
chr1	235746473	G	C	ENST00000389793	ENSG00000143669	LYST	TRUE	TRUE
chr1	235746473	G	T	ENST00000389793	ENSG00000143669	LYST	TRUE	TRUE
chr1	235746483	T	A	ENST00000389793	ENSG00000143669	LYST	TRUE	TRUE
chr1	235746494	G	T	ENST00000389793	ENSG00000143669	LYST	TRUE	TRUE
chr1	235746498	C	A	ENST00000389793	ENSG00000143669	LYST	TRUE	TRUE
chr1	235746504	G	A	ENST00000389793	ENSG00000143669	LYST	TRUE	TRUE
chr1	235746519	T	A	ENST00000389793	ENSG00000143669	LYST	TRUE	TRUE
chr1	235746522	G	A	ENST00000389793	ENSG00000143669	LYST	TRUE	TRUE
chr1	235746528	C	A	ENST00000389793	ENSG00000143669	LYST	TRUE	FALSE
chr1	235746528	C	G	ENST00000389793	ENSG00000143669	LYST	TRUE	FALSE
chr1	235746528	C	T	ENST00000389793	ENSG00000143669	LYST	TRUE	FALSE
chr1	235746529	T	A	ENST00000389793	ENSG00000143669	LYST	TRUE	FALSE
chr1	235746529	T	C	ENST00000389793	ENSG00000143669	LYST	TRUE	FALSE
chr1	235746529	T	G	ENST00000389793	ENSG00000143669	LYST	TRUE	FALSE
chr1	235751208	G	A	ENST00000389793	ENSG00000143669	LYST	FALSE	FALSE
chr1	235751208	G	C	ENST00000389793	ENSG00000143669	LYST	FALSE	FALSE
chr1	235751208	G	T	ENST00000389793	ENSG00000143669	LYST	TRUE	FALSE
chr1	235751209	C	A	ENST00000389793	ENSG00000143669	LYST	TRUE	FALSE
chr1	235751209	C	G	ENST00000389793	ENSG00000143669	LYST	TRUE	FALSE
chr1	235751209	C	T	ENST00000389793	ENSG00000143669	LYST	TRUE	FALSE
chr1	235751222	T	A	ENST00000389793	ENSG00000143669	LYST	TRUE	TRUE
chr1	235751228	T	A	ENST00000389793	ENSG00000143669	LYST	TRUE	TRUE
chr1	235751231	G	A	ENST00000389793	ENSG00000143669	LYST	TRUE	TRUE
chr1	235751260	G	C	ENST00000389793	ENSG00000143669	LYST	TRUE	TRUE
chr1	235751260	G	T	ENST00000389793	ENSG00000143669	LYST	TRUE	TRUE
chr1	235751264	G	A	ENST00000389793	ENSG00000143669	LYST	TRUE	TRUE
chr1	235751269	G	C	ENST00000389793	ENSG00000143669	LYST	TRUE	TRUE
chr1	235751269	G	T	ENST00000389793	ENSG00000143669	LYST	TRUE	TRUE
chr1	235751285	C	A	ENST00000389793	ENSG00000143669	LYST	TRUE	TRUE
chr1	235751318	C	A	ENST00000389793	ENSG00000143669	LYST	TRUE	TRUE
chr1	235751330	G	A	ENST00000389793	ENSG00000143669	LYST	TRUE	TRUE
chr1	235751339	T	A	ENST00000389793	ENSG00000143669	LYST	TRUE	TRUE
chr1	235751345	G	A	ENST00000389793	ENSG00000143669	LYST	TRUE	TRUE
chr1	235751363	C	A	ENST00000389793	ENSG00000143669	LYST	TRUE	FALSE
chr1	235751363	C	G	ENST00000389793	ENSG00000143669	LYST	TRUE	FALSE
chr1	235751363	C	T	ENST00000389793	ENSG00000143669	LYST	TRUE	FALSE
chr1	235751364	T	A	ENST00000389793	ENSG00000143669	LYST	TRUE	FALSE
chr1	235751364	T	C	ENST00000389793	ENSG00000143669	LYST	TRUE	FALSE
chr1	235751364	T	G	ENST00000389793	ENSG00000143669	LYST	TRUE	FALSE
chr1	235752003	A	C	ENST00000389793	ENSG00000143669	LYST	FALSE	FALSE
chr1	235752003	A	G	ENST00000389793	ENSG00000143669	LYST	FALSE	FALSE
chr1	235752003	A	T	ENST00000389793	ENSG00000143669	LYST	FALSE	FALSE
chr1	235752004	C	A	ENST00000389793	ENSG00000143669	LYST	FALSE	FALSE
chr1	235752004	C	G	ENST00000389793	ENSG00000143669	LYST	FALSE	FALSE
chr1	235752004	C	T	ENST00000389793	ENSG00000143669	LYST	FALSE	FALSE
chr1	235752008	G	A	ENST00000389793	ENSG00000143669	LYST	TRUE	TRUE
chr1	235752017	T	A	ENST00000389793	ENSG00000143669	LYST	TRUE	TRUE
chr1	235752023	T	A	ENST00000389793	ENSG00000143669	LYST	TRUE	TRUE
chr1	235752032	G	A	ENST00000389793	ENSG00000143669	LYST	TRUE	TRUE
chr1	235752036	A	C	ENST00000389793	ENSG00000143669	LYST	TRUE	TRUE
chr1	235752036	A	T	ENST00000389793	ENSG00000143669	LYST	TRUE	TRUE
chr1	235752041	C	A	ENST00000389793	ENSG00000143669	LYST	TRUE	TRUE
chr1	235752062	C	A	ENST00000389793	ENSG00000143669	LYST	TRUE	TRUE
chr1	235752075	A	C	ENST00000389793	ENSG00000143669	LYST	TRUE	TRUE
chr1	235752075	A	T	ENST00000389793	ENSG00000143669	LYST	TRUE	TRUE
chr1	235752080	G	A	ENST00000389793	ENSG00000143669	LYST	TRUE	TRUE
chr1	235752082	G	C	ENST00000389793	ENSG00000143669	LYST	TRUE	TRUE
chr1	235752082	G	T	ENST00000389793	ENSG00000143669	LYST	TRUE	TRUE
chr1	235752088	G	C	ENST00000389793	ENSG00000143669	LYST	TRUE	TRUE
chr1	235752088	G	T	ENST00000389793	ENSG00000143669	LYST	TRUE	TRUE
chr1	235752096	G	T	ENST00000389793	ENSG00000143669	LYST	TRUE	TRUE
chr1	235752128	G	A	ENST00000389793	ENSG00000143669	LYST	TRUE	TRUE
chr1	235752131	G	A	ENST00000389793	ENSG00000143669	LYST	TRUE	TRUE
chr1	235752138	A	T	ENST00000389793	ENSG00000143669	LYST	TRUE	TRUE
chr1	235752148	A	T	ENST00000389793	ENSG00000143669	LYST	TRUE	TRUE
chr1	235752152	T	A	ENST00000389793	ENSG00000143669	LYST	TRUE	TRUE
chr1	235752153	A	C	ENST00000389793	ENSG00000143669	LYST	TRUE	TRUE
chr1	235752153	A	T	ENST00000389793	ENSG00000143669	LYST	TRUE	TRUE
chr1	235752158	C	A	ENST00000389793	ENSG00000143669	LYST	TRUE	TRUE
chr1	235752172	C	A	ENST00000389793	ENSG00000143669	LYST	FALSE	FALSE
chr1	235752172	C	G	ENST00000389793	ENSG00000143669	LYST	FALSE	FALSE
chr1	235752172	C	T	ENST00000389793	ENSG00000143669	LYST	FALSE	FALSE
chr1	235752173	T	A	ENST00000389793	ENSG00000143669	LYST	FALSE	FALSE
chr1	235752173	T	C	ENST00000389793	ENSG00000143669	LYST	FALSE	FALSE
chr1	235752173	T	G	ENST00000389793	ENSG00000143669	LYST	FALSE	FALSE
chr1	235753042	A	C	ENST00000389793	ENSG00000143669	LYST	TRUE	FALSE
chr1	235753042	A	G	ENST00000389793	ENSG00000143669	LYST	TRUE	FALSE
chr1	235753042	A	T	ENST00000389793	ENSG00000143669	LYST	TRUE	FALSE
chr1	235753043	C	A	ENST00000389793	ENSG00000143669	LYST	TRUE	FALSE
chr1	235753043	C	G	ENST00000389793	ENSG00000143669	LYST	TRUE	FALSE
chr1	235753043	C	T	ENST00000389793	ENSG00000143669	LYST	TRUE	FALSE
chr1	235753048	T	A	ENST00000389793	ENSG00000143669	LYST	TRUE	TRUE
chr1	235753051	C	A	ENST00000389793	ENSG00000143669	LYST	TRUE	TRUE
chr1	235753053	A	C	ENST00000389793	ENSG00000143669	LYST	TRUE	TRUE
chr1	235753053	A	T	ENST00000389793	ENSG00000143669	LYST	TRUE	TRUE
chr1	235753057	C	A	ENST00000389793	ENSG00000143669	LYST	TRUE	TRUE
chr1	235753079	A	T	ENST00000389793	ENSG00000143669	LYST	TRUE	TRUE
chr1	235753083	A	C	ENST00000389793	ENSG00000143669	LYST	TRUE	TRUE
chr1	235753083	A	T	ENST00000389793	ENSG00000143669	LYST	TRUE	TRUE
chr1	235753088	A	C	ENST00000389793	ENSG00000143669	LYST	TRUE	TRUE
chr1	235753088	A	T	ENST00000389793	ENSG00000143669	LYST	TRUE	TRUE
chr1	235753110	A	T	ENST00000389793	ENSG00000143669	LYST	TRUE	TRUE
chr1	235753126	T	A	ENST00000389793	ENSG00000143669	LYST	TRUE	TRUE
chr1	235753130	A	T	ENST00000389793	ENSG00000143669	LYST	TRUE	TRUE
chr1	235753140	A	C	ENST00000389793	ENSG00000143669	LYST	TRUE	TRUE
chr1	235753140	A	T	ENST00000389793	ENSG00000143669	LYST	TRUE	TRUE
chr1	235753147	G	A	ENST00000389793	ENSG00000143669	LYST	TRUE	TRUE
chr1	235753158	A	C	ENST00000389793	ENSG00000143669	LYST	TRUE	TRUE
chr1	235753158	A	T	ENST00000389793	ENSG00000143669	LYST	TRUE	TRUE
chr1	235753173	A	T	ENST00000389793	ENSG00000143669	LYST	TRUE	TRUE
chr1	235753187	A	C	ENST00000389793	ENSG00000143669	LYST	TRUE	TRUE
chr1	235753187	A	T	ENST00000389793	ENSG00000143669	LYST	TRUE	TRUE
chr1	235753201	C	A	ENST00000389793	ENSG00000143669	LYST	TRUE	TRUE
chr1	235753210	C	A	ENST00000389793	ENSG00000143669	LYST	TRUE	TRUE
chr1	235753229	C	T	ENST00000389793	ENSG00000143669	LYST	TRUE	TRUE
chr1	235753230	C	T	ENST00000389793	ENSG00000143669	LYST	TRUE	TRUE
chr1	235753234	T	A	ENST00000389793	ENSG00000143669	LYST	TRUE	TRUE
chr1	235753237	G	A	ENST00000389793	ENSG00000143669	LYST	TRUE	TRUE
chr1	235753242	A	T	ENST00000389793	ENSG00000143669	LYST	TRUE	TRUE
chr1	235753246	C	A	ENST00000389793	ENSG00000143669	LYST	TRUE	TRUE
chr1	235753255	T	A	ENST00000389793	ENSG00000143669	LYST	TRUE	TRUE
chr1	235753264	C	A	ENST00000389793	ENSG00000143669	LYST	TRUE	TRUE
chr1	235753275	C	A	ENST00000389793	ENSG00000143669	LYST	TRUE	FALSE
chr1	235753275	C	G	ENST00000389793	ENSG00000143669	LYST	TRUE	FALSE
chr1	235753275	C	T	ENST00000389793	ENSG00000143669	LYST	TRUE	FALSE
chr1	235753276	T	A	ENST00000389793	ENSG00000143669	LYST	TRUE	FALSE
chr1	235753276	T	C	ENST00000389793	ENSG00000143669	LYST	TRUE	FALSE
chr1	235753276	T	G	ENST00000389793	ENSG00000143669	LYST	TRUE	FALSE
chr1	235755476	A	C	ENST00000389793	ENSG00000143669	LYST	TRUE	FALSE
chr1	235755476	A	G	ENST00000389793	ENSG00000143669	LYST	TRUE	FALSE
chr1	235755476	A	T	ENST00000389793	ENSG00000143669	LYST	TRUE	TRUE
chr1	235755477	C	A	ENST00000389793	ENSG00000143669	LYST	TRUE	TRUE
chr1	235755477	C	G	ENST00000389793	ENSG00000143669	LYST	TRUE	TRUE
chr1	235755477	C	T	ENST00000389793	ENSG00000143669	LYST	TRUE	TRUE
chr1	235755479	C	A	ENST00000389793	ENSG00000143669	LYST	TRUE	TRUE
chr1	235755482	C	A	ENST00000389793	ENSG00000143669	LYST	TRUE	TRUE
chr1	235755500	G	A	ENST00000389793	ENSG00000143669	LYST	TRUE	TRUE
chr1	235755515	C	A	ENST00000389793	ENSG00000143669	LYST	TRUE	TRUE
chr1	235755522	G	T	ENST00000389793	ENSG00000143669	LYST	TRUE	TRUE
chr1	235755527	C	A	ENST00000389793	ENSG00000143669	LYST	TRUE	TRUE
chr1	235755529	A	C	ENST00000389793	ENSG00000143669	LYST	TRUE	TRUE
chr1	235755529	A	T	ENST00000389793	ENSG00000143669	LYST	TRUE	TRUE
chr1	235755532	A	T	ENST00000389793	ENSG00000143669	LYST	TRUE	TRUE
chr1	235755536	C	A	ENST00000389793	ENSG00000143669	LYST	TRUE	TRUE
chr1	235755539	G	A	ENST00000389793	ENSG00000143669	LYST	TRUE	TRUE
chr1	235755545	C	A	ENST00000389793	ENSG00000143669	LYST	TRUE	TRUE
chr1	235755548	G	A	ENST00000389793	ENSG00000143669	LYST	TRUE	TRUE
chr1	235755555	A	C	ENST00000389793	ENSG00000143669	LYST	TRUE	TRUE
chr1	235755555	A	T	ENST00000389793	ENSG00000143669	LYST	TRUE	TRUE
chr1	235755559	A	T	ENST00000389793	ENSG00000143669	LYST	TRUE	TRUE
chr1	235755563	G	A	ENST00000389793	ENSG00000143669	LYST	TRUE	TRUE
chr1	235755574	A	T	ENST00000389793	ENSG00000143669	LYST	TRUE	TRUE
chr1	235755584	C	A	ENST00000389793	ENSG00000143669	LYST	TRUE	TRUE
chr1	235755593	T	A	ENST00000389793	ENSG00000143669	LYST	TRUE	TRUE
chr1	235755602	T	A	ENST00000389793	ENSG00000143669	LYST	TRUE	TRUE
chr1	235755608	T	A	ENST00000389793	ENSG00000143669	LYST	TRUE	TRUE
chr1	235755611	G	A	ENST00000389793	ENSG00000143669	LYST	TRUE	TRUE
chr1	235755614	C	A	ENST00000389793	ENSG00000143669	LYST	TRUE	TRUE
chr1	235755617	T	A	ENST00000389793	ENSG00000143669	LYST	TRUE	TRUE
chr1	235755626	T	A	ENST00000389793	ENSG00000143669	LYST	TRUE	TRUE
chr1	235755633	A	C	ENST00000389793	ENSG00000143669	LYST	TRUE	TRUE
chr1	235755633	A	T	ENST00000389793	ENSG00000143669	LYST	TRUE	TRUE
chr1	235755643	A	C	ENST00000389793	ENSG00000143669	LYST	TRUE	TRUE
chr1	235755643	A	T	ENST00000389793	ENSG00000143669	LYST	TRUE	TRUE
chr1	235755648	C	A	ENST00000389793	ENSG00000143669	LYST	TRUE	FALSE
chr1	235755648	C	G	ENST00000389793	ENSG00000143669	LYST	TRUE	FALSE
chr1	235755648	C	T	ENST00000389793	ENSG00000143669	LYST	TRUE	FALSE
chr1	235755649	T	A	ENST00000389793	ENSG00000143669	LYST	TRUE	FALSE
chr1	235755649	T	C	ENST00000389793	ENSG00000143669	LYST	TRUE	FALSE
chr1	235755649	T	G	ENST00000389793	ENSG00000143669	LYST	TRUE	FALSE
chr1	235757279	A	C	ENST00000389793	ENSG00000143669	LYST	TRUE	FALSE
chr1	235757279	A	G	ENST00000389793	ENSG00000143669	LYST	TRUE	FALSE
chr1	235757279	A	T	ENST00000389793	ENSG00000143669	LYST	TRUE	FALSE
chr1	235757280	C	A	ENST00000389793	ENSG00000143669	LYST	TRUE	FALSE
chr1	235757280	C	G	ENST00000389793	ENSG00000143669	LYST	TRUE	FALSE
chr1	235757280	C	T	ENST00000389793	ENSG00000143669	LYST	TRUE	FALSE
chr1	235757283	T	A	ENST00000389793	ENSG00000143669	LYST	TRUE	TRUE
chr1	235757295	G	A	ENST00000389793	ENSG00000143669	LYST	TRUE	TRUE
chr1	235757298	G	A	ENST00000389793	ENSG00000143669	LYST	TRUE	TRUE
chr1	235757309	G	C	ENST00000389793	ENSG00000143669	LYST	TRUE	TRUE
chr1	235757309	G	T	ENST00000389793	ENSG00000143669	LYST	TRUE	TRUE
chr1	235757330	A	T	ENST00000389793	ENSG00000143669	LYST	TRUE	TRUE
chr1	235757346	G	A	ENST00000389793	ENSG00000143669	LYST	TRUE	TRUE
chr1	235757355	T	A	ENST00000389793	ENSG00000143669	LYST	TRUE	TRUE
chr1	235757370	C	A	ENST00000389793	ENSG00000143669	LYST	TRUE	TRUE
chr1	235757375	A	T	ENST00000389793	ENSG00000143669	LYST	TRUE	TRUE
chr1	235757415	C	A	ENST00000389793	ENSG00000143669	LYST	TRUE	TRUE
chr1	235757416	A	C	ENST00000389793	ENSG00000143669	LYST	TRUE	TRUE
chr1	235757416	A	T	ENST00000389793	ENSG00000143669	LYST	TRUE	TRUE
chr1	235757420	A	C	ENST00000389793	ENSG00000143669	LYST	TRUE	TRUE
chr1	235757420	A	T	ENST00000389793	ENSG00000143669	LYST	TRUE	TRUE
chr1	235757424	C	A	ENST00000389793	ENSG00000143669	LYST	TRUE	TRUE
chr1	235757425	A	T	ENST00000389793	ENSG00000143669	LYST	TRUE	TRUE
chr1	235757428	G	T	ENST00000389793	ENSG00000143669	LYST	TRUE	TRUE
chr1	235757441	A	T	ENST00000389793	ENSG00000143669	LYST	TRUE	TRUE
chr1	235757443	A	T	ENST00000389793	ENSG00000143669	LYST	TRUE	TRUE
chr1	235757451	C	A	ENST00000389793	ENSG00000143669	LYST	TRUE	TRUE
chr1	235757459	C	A	ENST00000389793	ENSG00000143669	LYST	TRUE	FALSE
chr1	235757459	C	G	ENST00000389793	ENSG00000143669	LYST	TRUE	FALSE
chr1	235757459	C	T	ENST00000389793	ENSG00000143669	LYST	TRUE	FALSE
chr1	235757460	T	A	ENST00000389793	ENSG00000143669	LYST	TRUE	FALSE
chr1	235757460	T	C	ENST00000389793	ENSG00000143669	LYST	TRUE	FALSE
chr1	235757460	T	G	ENST00000389793	ENSG00000143669	LYST	TRUE	FALSE
chr1	235758970	A	C	ENST00000389793	ENSG00000143669	LYST	TRUE	FALSE
chr1	235758970	A	G	ENST00000389793	ENSG00000143669	LYST	TRUE	FALSE
chr1	235758970	A	T	ENST00000389793	ENSG00000143669	LYST	TRUE	FALSE
chr1	235758971	C	A	ENST00000389793	ENSG00000143669	LYST	TRUE	FALSE
chr1	235758971	C	G	ENST00000389793	ENSG00000143669	LYST	TRUE	FALSE
chr1	235758971	C	T	ENST00000389793	ENSG00000143669	LYST	TRUE	FALSE
chr1	235758991	G	A	ENST00000389793	ENSG00000143669	LYST	TRUE	TRUE
chr1	235758995	G	C	ENST00000389793	ENSG00000143669	LYST	TRUE	TRUE
chr1	235758995	G	T	ENST00000389793	ENSG00000143669	LYST	TRUE	TRUE
chr1	235759006	C	A	ENST00000389793	ENSG00000143669	LYST	TRUE	TRUE
chr1	235759007	A	C	ENST00000389793	ENSG00000143669	LYST	TRUE	TRUE
chr1	235759007	A	T	ENST00000389793	ENSG00000143669	LYST	TRUE	TRUE
chr1	235759019	A	C	ENST00000389793	ENSG00000143669	LYST	TRUE	TRUE
chr1	235759019	A	T	ENST00000389793	ENSG00000143669	LYST	TRUE	TRUE
chr1	235759033	C	A	ENST00000389793	ENSG00000143669	LYST	TRUE	TRUE
chr1	235759034	C	T	ENST00000389793	ENSG00000143669	LYST	TRUE	TRUE
chr1	235759035	C	T	ENST00000389793	ENSG00000143669	LYST	TRUE	TRUE
chr1	235759051	T	A	ENST00000389793	ENSG00000143669	LYST	TRUE	TRUE
chr1	235759067	C	T	ENST00000389793	ENSG00000143669	LYST	TRUE	TRUE
chr1	235759068	C	T	ENST00000389793	ENSG00000143669	LYST	TRUE	TRUE
chr1	235759090	C	A	ENST00000389793	ENSG00000143669	LYST	TRUE	TRUE
chr1	235759096	G	A	ENST00000389793	ENSG00000143669	LYST	TRUE	TRUE
chr1	235759098	G	C	ENST00000389793	ENSG00000143669	LYST	TRUE	TRUE
chr1	235759098	G	T	ENST00000389793	ENSG00000143669	LYST	TRUE	TRUE
chr1	235759141	G	A	ENST00000389793	ENSG00000143669	LYST	TRUE	TRUE
chr1	235759144	G	A	ENST00000389793	ENSG00000143669	LYST	TRUE	TRUE
chr1	235759155	A	T	ENST00000389793	ENSG00000143669	LYST	TRUE	TRUE
chr1	235759159	C	A	ENST00000389793	ENSG00000143669	LYST	TRUE	TRUE
chr1	235759162	T	A	ENST00000389793	ENSG00000143669	LYST	TRUE	TRUE
chr1	235759166	G	C	ENST00000389793	ENSG00000143669	LYST	TRUE	TRUE
chr1	235759166	G	T	ENST00000389793	ENSG00000143669	LYST	TRUE	TRUE
chr1	235759177	G	A	ENST00000389793	ENSG00000143669	LYST	TRUE	TRUE
chr1	235759184	G	T	ENST00000389793	ENSG00000143669	LYST	TRUE	TRUE
chr1	235759192	C	A	ENST00000389793	ENSG00000143669	LYST	TRUE	TRUE
chr1	235759213	C	A	ENST00000389793	ENSG00000143669	LYST	TRUE	TRUE
chr1	235759215	G	C	ENST00000389793	ENSG00000143669	LYST	TRUE	TRUE
chr1	235759215	G	T	ENST00000389793	ENSG00000143669	LYST	TRUE	TRUE
chr1	235759225	C	A	ENST00000389793	ENSG00000143669	LYST	TRUE	TRUE
chr1	235759231	C	A	ENST00000389793	ENSG00000143669	LYST	TRUE	TRUE
chr1	235759233	A	T	ENST00000389793	ENSG00000143669	LYST	TRUE	TRUE
chr1	235759237	G	A	ENST00000389793	ENSG00000143669	LYST	TRUE	TRUE
chr1	235759240	T	A	ENST00000389793	ENSG00000143669	LYST	TRUE	TRUE
chr1	235759252	T	A	ENST00000389793	ENSG00000143669	LYST	TRUE	TRUE
chr1	235759267	C	A	ENST00000389793	ENSG00000143669	LYST	TRUE	TRUE
chr1	235759276	C	A	ENST00000389793	ENSG00000143669	LYST	TRUE	TRUE
chr1	235759279	T	A	ENST00000389793	ENSG00000143669	LYST	TRUE	TRUE
chr1	235759303	G	A	ENST00000389793	ENSG00000143669	LYST	TRUE	TRUE
chr1	235759308	G	C	ENST00000389793	ENSG00000143669	LYST	TRUE	TRUE
chr1	235759308	G	T	ENST00000389793	ENSG00000143669	LYST	TRUE	TRUE
chr1	235759321	C	A	ENST00000389793	ENSG00000143669	LYST	TRUE	TRUE
chr1	235759327	C	A	ENST00000389793	ENSG00000143669	LYST	TRUE	TRUE
chr1	235759328	A	T	ENST00000389793	ENSG00000143669	LYST	TRUE	TRUE
chr1	235759339	T	A	ENST00000389793	ENSG00000143669	LYST	TRUE	TRUE
chr1	235759348	C	A	ENST00000389793	ENSG00000143669	LYST	TRUE	TRUE
chr1	235759349	A	T	ENST00000389793	ENSG00000143669	LYST	TRUE	TRUE
chr1	235759372	C	A	ENST00000389793	ENSG00000143669	LYST	TRUE	TRUE
chr1	235759375	T	A	ENST00000389793	ENSG00000143669	LYST	TRUE	TRUE
chr1	235759381	T	A	ENST00000389793	ENSG00000143669	LYST	TRUE	TRUE
chr1	235759384	T	A	ENST00000389793	ENSG00000143669	LYST	TRUE	TRUE
chr1	235759404	A	T	ENST00000389793	ENSG00000143669	LYST	TRUE	TRUE
chr1	235759414	G	A	ENST00000389793	ENSG00000143669	LYST	TRUE	TRUE
chr1	235759417	T	A	ENST00000389793	ENSG00000143669	LYST	TRUE	TRUE
chr1	235759420	T	A	ENST00000389793	ENSG00000143669	LYST	TRUE	TRUE
chr1	235759422	G	C	ENST00000389793	ENSG00000143669	LYST	TRUE	TRUE
chr1	235759422	G	T	ENST00000389793	ENSG00000143669	LYST	TRUE	TRUE
chr1	235759426	G	A	ENST00000389793	ENSG00000143669	LYST	TRUE	TRUE
chr1	235759436	A	C	ENST00000389793	ENSG00000143669	LYST	TRUE	TRUE
chr1	235759436	A	T	ENST00000389793	ENSG00000143669	LYST	TRUE	TRUE
chr1	235759456	G	A	ENST00000389793	ENSG00000143669	LYST	TRUE	TRUE
chr1	235759458	A	C	ENST00000389793	ENSG00000143669	LYST	TRUE	TRUE
chr1	235759458	A	T	ENST00000389793	ENSG00000143669	LYST	TRUE	TRUE
chr1	235759472	A	T	ENST00000389793	ENSG00000143669	LYST	TRUE	TRUE
chr1	235759479	A	T	ENST00000389793	ENSG00000143669	LYST	TRUE	TRUE
chr1	235759486	C	A	ENST00000389793	ENSG00000143669	LYST	TRUE	TRUE
chr1	235759495	T	A	ENST00000389793	ENSG00000143669	LYST	TRUE	TRUE
chr1	235759498	G	A	ENST00000389793	ENSG00000143669	LYST	TRUE	TRUE
chr1	235759500	G	C	ENST00000389793	ENSG00000143669	LYST	TRUE	TRUE
chr1	235759500	G	T	ENST00000389793	ENSG00000143669	LYST	TRUE	TRUE
chr1	235759504	G	A	ENST00000389793	ENSG00000143669	LYST	TRUE	TRUE
chr1	235759515	G	C	ENST00000389793	ENSG00000143669	LYST	TRUE	TRUE
chr1	235759515	G	T	ENST00000389793	ENSG00000143669	LYST	TRUE	TRUE
chr1	235759543	T	A	ENST00000389793	ENSG00000143669	LYST	TRUE	TRUE
chr1	235759570	G	A	ENST00000389793	ENSG00000143669	LYST	TRUE	TRUE
chr1	235759573	G	A	ENST00000389793	ENSG00000143669	LYST	TRUE	TRUE
chr1	235759597	C	A	ENST00000389793	ENSG00000143669	LYST	TRUE	TRUE
chr1	235759600	C	A	ENST00000389793	ENSG00000143669	LYST	TRUE	FALSE
chr1	235759600	C	G	ENST00000389793	ENSG00000143669	LYST	TRUE	FALSE
chr1	235759600	C	T	ENST00000389793	ENSG00000143669	LYST	TRUE	FALSE
chr1	235759601	T	A	ENST00000389793	ENSG00000143669	LYST	FALSE	FALSE
chr1	235759601	T	C	ENST00000389793	ENSG00000143669	LYST	FALSE	FALSE
chr1	235759601	T	G	ENST00000389793	ENSG00000143669	LYST	FALSE	FALSE
chr1	235762718	A	C	ENST00000389793	ENSG00000143669	LYST	TRUE	FALSE
chr1	235762718	A	G	ENST00000389793	ENSG00000143669	LYST	TRUE	FALSE
chr1	235762718	A	T	ENST00000389793	ENSG00000143669	LYST	TRUE	FALSE
chr1	235762719	C	A	ENST00000389793	ENSG00000143669	LYST	TRUE	FALSE
chr1	235762719	C	G	ENST00000389793	ENSG00000143669	LYST	TRUE	FALSE
chr1	235762719	C	T	ENST00000389793	ENSG00000143669	LYST	TRUE	FALSE
chr1	235762720	C	A	ENST00000389793	ENSG00000143669	LYST	TRUE	TRUE
chr1	235762723	C	A	ENST00000389793	ENSG00000143669	LYST	TRUE	TRUE
chr1	235762724	A	C	ENST00000389793	ENSG00000143669	LYST	TRUE	TRUE
chr1	235762724	A	T	ENST00000389793	ENSG00000143669	LYST	TRUE	TRUE
chr1	235762731	G	C	ENST00000389793	ENSG00000143669	LYST	TRUE	TRUE
chr1	235762731	G	T	ENST00000389793	ENSG00000143669	LYST	TRUE	TRUE
chr1	235762768	C	A	ENST00000389793	ENSG00000143669	LYST	TRUE	TRUE
chr1	235762789	C	A	ENST00000389793	ENSG00000143669	LYST	TRUE	TRUE
chr1	235762792	C	A	ENST00000389793	ENSG00000143669	LYST	TRUE	TRUE
chr1	235762811	G	C	ENST00000389793	ENSG00000143669	LYST	TRUE	TRUE
chr1	235762811	G	T	ENST00000389793	ENSG00000143669	LYST	TRUE	TRUE
chr1	235762821	G	C	ENST00000389793	ENSG00000143669	LYST	TRUE	TRUE
chr1	235762821	G	T	ENST00000389793	ENSG00000143669	LYST	TRUE	TRUE
chr1	235762831	T	A	ENST00000389793	ENSG00000143669	LYST	TRUE	TRUE
chr1	235762834	C	A	ENST00000389793	ENSG00000143669	LYST	TRUE	TRUE
chr1	235762837	G	A	ENST00000389793	ENSG00000143669	LYST	TRUE	TRUE
chr1	235762846	T	A	ENST00000389793	ENSG00000143669	LYST	TRUE	TRUE
chr1	235762852	C	A	ENST00000389793	ENSG00000143669	LYST	TRUE	FALSE
chr1	235762852	C	G	ENST00000389793	ENSG00000143669	LYST	TRUE	FALSE
chr1	235762852	C	T	ENST00000389793	ENSG00000143669	LYST	TRUE	FALSE
chr1	235762853	T	A	ENST00000389793	ENSG00000143669	LYST	TRUE	FALSE
chr1	235762853	T	C	ENST00000389793	ENSG00000143669	LYST	TRUE	FALSE
chr1	235762853	T	G	ENST00000389793	ENSG00000143669	LYST	TRUE	FALSE
chr1	235766077	A	C	ENST00000389793	ENSG00000143669	LYST	TRUE	FALSE
chr1	235766077	A	G	ENST00000389793	ENSG00000143669	LYST	TRUE	FALSE
chr1	235766077	A	T	ENST00000389793	ENSG00000143669	LYST	TRUE	FALSE
chr1	235766078	C	A	ENST00000389793	ENSG00000143669	LYST	TRUE	FALSE
chr1	235766078	C	G	ENST00000389793	ENSG00000143669	LYST	TRUE	FALSE
chr1	235766078	C	T	ENST00000389793	ENSG00000143669	LYST	TRUE	FALSE
chr1	235766087	A	T	ENST00000389793	ENSG00000143669	LYST	TRUE	TRUE
chr1	235766095	G	C	ENST00000389793	ENSG00000143669	LYST	TRUE	TRUE
chr1	235766095	G	T	ENST00000389793	ENSG00000143669	LYST	TRUE	TRUE
chr1	235766116	A	T	ENST00000389793	ENSG00000143669	LYST	TRUE	TRUE
chr1	235766122	G	C	ENST00000389793	ENSG00000143669	LYST	TRUE	TRUE
chr1	235766122	G	T	ENST00000389793	ENSG00000143669	LYST	TRUE	TRUE
chr1	235766150	A	C	ENST00000389793	ENSG00000143669	LYST	TRUE	TRUE
chr1	235766150	A	T	ENST00000389793	ENSG00000143669	LYST	TRUE	TRUE
chr1	235766174	A	T	ENST00000389793	ENSG00000143669	LYST	TRUE	TRUE
chr1	235766177	A	C	ENST00000389793	ENSG00000143669	LYST	TRUE	TRUE
chr1	235766177	A	T	ENST00000389793	ENSG00000143669	LYST	TRUE	TRUE
chr1	235766181	C	A	ENST00000389793	ENSG00000143669	LYST	TRUE	TRUE
chr1	235766183	A	T	ENST00000389793	ENSG00000143669	LYST	TRUE	TRUE
chr1	235766199	C	A	ENST00000389793	ENSG00000143669	LYST	TRUE	TRUE
chr1	235766208	C	A	ENST00000389793	ENSG00000143669	LYST	TRUE	TRUE
chr1	235766220	T	A	ENST00000389793	ENSG00000143669	LYST	TRUE	TRUE
chr1	235766228	G	C	ENST00000389793	ENSG00000143669	LYST	TRUE	TRUE
chr1	235766228	G	T	ENST00000389793	ENSG00000143669	LYST	TRUE	TRUE
chr1	235766232	T	A	ENST00000389793	ENSG00000143669	LYST	TRUE	TRUE
chr1	235766233	A	T	ENST00000389793	ENSG00000143669	LYST	TRUE	TRUE
chr1	235766241	C	A	ENST00000389793	ENSG00000143669	LYST	TRUE	TRUE
chr1	235766244	G	A	ENST00000389793	ENSG00000143669	LYST	TRUE	TRUE
chr1	235766262	G	A	ENST00000389793	ENSG00000143669	LYST	TRUE	TRUE
chr1	235766268	C	A	ENST00000389793	ENSG00000143669	LYST	TRUE	TRUE
chr1	235766271	T	A	ENST00000389793	ENSG00000143669	LYST	TRUE	TRUE
chr1	235766272	G	C	ENST00000389793	ENSG00000143669	LYST	TRUE	TRUE
chr1	235766272	G	T	ENST00000389793	ENSG00000143669	LYST	TRUE	TRUE
chr1	235766277	C	A	ENST00000389793	ENSG00000143669	LYST	TRUE	TRUE
chr1	235766278	C	A	ENST00000389793	ENSG00000143669	LYST	TRUE	FALSE
chr1	235766278	C	G	ENST00000389793	ENSG00000143669	LYST	TRUE	FALSE
chr1	235766278	C	T	ENST00000389793	ENSG00000143669	LYST	TRUE	FALSE
chr1	235766279	T	A	ENST00000389793	ENSG00000143669	LYST	TRUE	FALSE
chr1	235766279	T	C	ENST00000389793	ENSG00000143669	LYST	TRUE	FALSE
chr1	235766279	T	G	ENST00000389793	ENSG00000143669	LYST	TRUE	FALSE
chr1	235770158	A	C	ENST00000389793	ENSG00000143669	LYST	TRUE	FALSE
chr1	235770158	A	G	ENST00000389793	ENSG00000143669	LYST	TRUE	FALSE
chr1	235770158	A	T	ENST00000389793	ENSG00000143669	LYST	TRUE	FALSE
chr1	235770159	C	A	ENST00000389793	ENSG00000143669	LYST	TRUE	FALSE
chr1	235770159	C	G	ENST00000389793	ENSG00000143669	LYST	TRUE	FALSE
chr1	235770159	C	T	ENST00000389793	ENSG00000143669	LYST	TRUE	FALSE
chr1	235770162	G	A	ENST00000389793	ENSG00000143669	LYST	TRUE	TRUE
chr1	235770164	A	T	ENST00000389793	ENSG00000143669	LYST	TRUE	TRUE
chr1	235770171	G	A	ENST00000389793	ENSG00000143669	LYST	TRUE	TRUE
chr1	235770172	A	T	ENST00000389793	ENSG00000143669	LYST	TRUE	TRUE
chr1	235770201	G	A	ENST00000389793	ENSG00000143669	LYST	TRUE	TRUE
chr1	235770207	T	A	ENST00000389793	ENSG00000143669	LYST	TRUE	TRUE
chr1	235770209	A	T	ENST00000389793	ENSG00000143669	LYST	TRUE	TRUE
chr1	235770212	A	C	ENST00000389793	ENSG00000143669	LYST	TRUE	TRUE
chr1	235770212	A	T	ENST00000389793	ENSG00000143669	LYST	TRUE	TRUE
chr1	235770216	G	A	ENST00000389793	ENSG00000143669	LYST	TRUE	TRUE
chr1	235770219	T	A	ENST00000389793	ENSG00000143669	LYST	TRUE	TRUE
chr1	235770234	G	A	ENST00000389793	ENSG00000143669	LYST	TRUE	TRUE
chr1	235770237	G	A	ENST00000389793	ENSG00000143669	LYST	TRUE	TRUE
chr1	235770252	T	A	ENST00000389793	ENSG00000143669	LYST	TRUE	TRUE
chr1	235770264	C	A	ENST00000389793	ENSG00000143669	LYST	TRUE	TRUE
chr1	235770278	A	T	ENST00000389793	ENSG00000143669	LYST	TRUE	TRUE
chr1	235770285	C	A	ENST00000389793	ENSG00000143669	LYST	TRUE	TRUE
chr1	235770286	C	T	ENST00000389793	ENSG00000143669	LYST	TRUE	TRUE
chr1	235770287	C	T	ENST00000389793	ENSG00000143669	LYST	TRUE	TRUE
chr1	235770297	G	A	ENST00000389793	ENSG00000143669	LYST	TRUE	TRUE
chr1	235770298	C	A	ENST00000389793	ENSG00000143669	LYST	TRUE	FALSE
chr1	235770298	C	G	ENST00000389793	ENSG00000143669	LYST	TRUE	FALSE
chr1	235770298	C	T	ENST00000389793	ENSG00000143669	LYST	TRUE	FALSE
chr1	235770299	T	A	ENST00000389793	ENSG00000143669	LYST	TRUE	FALSE
chr1	235770299	T	C	ENST00000389793	ENSG00000143669	LYST	TRUE	FALSE
chr1	235770299	T	G	ENST00000389793	ENSG00000143669	LYST	TRUE	FALSE
chr1	235773840	G	A	ENST00000389793	ENSG00000143669	LYST	FALSE	FALSE
chr1	235773840	G	C	ENST00000389793	ENSG00000143669	LYST	TRUE	FALSE
chr1	235773840	G	T	ENST00000389793	ENSG00000143669	LYST	TRUE	FALSE
chr1	235773841	C	A	ENST00000389793	ENSG00000143669	LYST	TRUE	FALSE
chr1	235773841	C	G	ENST00000389793	ENSG00000143669	LYST	TRUE	FALSE
chr1	235773841	C	T	ENST00000389793	ENSG00000143669	LYST	TRUE	FALSE
chr1	235773844	C	A	ENST00000389793	ENSG00000143669	LYST	TRUE	TRUE
chr1	235773850	T	A	ENST00000389793	ENSG00000143669	LYST	TRUE	TRUE
chr1	235773854	C	T	ENST00000389793	ENSG00000143669	LYST	TRUE	TRUE
chr1	235773855	C	T	ENST00000389793	ENSG00000143669	LYST	TRUE	TRUE
chr1	235773862	T	A	ENST00000389793	ENSG00000143669	LYST	TRUE	TRUE
chr1	235773863	C	T	ENST00000389793	ENSG00000143669	LYST	TRUE	TRUE
chr1	235773864	C	T	ENST00000389793	ENSG00000143669	LYST	TRUE	TRUE
chr1	235773873	A	T	ENST00000389793	ENSG00000143669	LYST	TRUE	TRUE
chr1	235773880	C	A	ENST00000389793	ENSG00000143669	LYST	TRUE	TRUE
chr1	235773883	C	A	ENST00000389793	ENSG00000143669	LYST	TRUE	TRUE
chr1	235773885	A	C	ENST00000389793	ENSG00000143669	LYST	TRUE	TRUE
chr1	235773885	A	T	ENST00000389793	ENSG00000143669	LYST	TRUE	TRUE
chr1	235773892	T	A	ENST00000389793	ENSG00000143669	LYST	TRUE	TRUE
chr1	235773901	G	A	ENST00000389793	ENSG00000143669	LYST	TRUE	TRUE
chr1	235773927	A	T	ENST00000389793	ENSG00000143669	LYST	TRUE	TRUE
chr1	235773931	T	A	ENST00000389793	ENSG00000143669	LYST	TRUE	TRUE
chr1	235773937	C	A	ENST00000389793	ENSG00000143669	LYST	TRUE	TRUE
chr1	235773940	C	A	ENST00000389793	ENSG00000143669	LYST	TRUE	TRUE
chr1	235773946	C	A	ENST00000389793	ENSG00000143669	LYST	TRUE	TRUE
chr1	235773953	A	C	ENST00000389793	ENSG00000143669	LYST	TRUE	TRUE
chr1	235773953	A	T	ENST00000389793	ENSG00000143669	LYST	TRUE	TRUE
chr1	235773967	C	A	ENST00000389793	ENSG00000143669	LYST	TRUE	TRUE
chr1	235773971	A	T	ENST00000389793	ENSG00000143669	LYST	TRUE	TRUE
chr1	235773974	G	T	ENST00000389793	ENSG00000143669	LYST	TRUE	TRUE
chr1	235773979	C	A	ENST00000389793	ENSG00000143669	LYST	TRUE	TRUE
chr1	235773982	C	A	ENST00000389793	ENSG00000143669	LYST	TRUE	TRUE
chr1	235773992	C	A	ENST00000389793	ENSG00000143669	LYST	TRUE	FALSE
chr1	235773992	C	G	ENST00000389793	ENSG00000143669	LYST	TRUE	FALSE
chr1	235773992	C	T	ENST00000389793	ENSG00000143669	LYST	TRUE	FALSE
chr1	235773993	T	A	ENST00000389793	ENSG00000143669	LYST	TRUE	FALSE
chr1	235773993	T	C	ENST00000389793	ENSG00000143669	LYST	TRUE	FALSE
chr1	235773993	T	G	ENST00000389793	ENSG00000143669	LYST	TRUE	FALSE
chr1	235774911	A	C	ENST00000389793	ENSG00000143669	LYST	TRUE	FALSE
chr1	235774911	A	G	ENST00000389793	ENSG00000143669	LYST	TRUE	FALSE
chr1	235774911	A	T	ENST00000389793	ENSG00000143669	LYST	TRUE	FALSE
chr1	235774912	C	A	ENST00000389793	ENSG00000143669	LYST	TRUE	FALSE
chr1	235774912	C	G	ENST00000389793	ENSG00000143669	LYST	TRUE	FALSE
chr1	235774912	C	T	ENST00000389793	ENSG00000143669	LYST	TRUE	FALSE
chr1	235774915	T	A	ENST00000389793	ENSG00000143669	LYST	TRUE	TRUE
chr1	235774917	A	T	ENST00000389793	ENSG00000143669	LYST	TRUE	TRUE
chr1	235774922	G	C	ENST00000389793	ENSG00000143669	LYST	TRUE	TRUE
chr1	235774922	G	T	ENST00000389793	ENSG00000143669	LYST	TRUE	TRUE
chr1	235774937	G	T	ENST00000389793	ENSG00000143669	LYST	TRUE	TRUE
chr1	235774942	T	A	ENST00000389793	ENSG00000143669	LYST	TRUE	TRUE
chr1	235774945	G	A	ENST00000389793	ENSG00000143669	LYST	TRUE	TRUE
chr1	235774948	T	A	ENST00000389793	ENSG00000143669	LYST	TRUE	TRUE
chr1	235774953	A	T	ENST00000389793	ENSG00000143669	LYST	TRUE	TRUE
chr1	235774960	G	A	ENST00000389793	ENSG00000143669	LYST	TRUE	TRUE
chr1	235774978	C	A	ENST00000389793	ENSG00000143669	LYST	TRUE	TRUE
chr1	235774982	A	T	ENST00000389793	ENSG00000143669	LYST	TRUE	TRUE
chr1	235774990	C	A	ENST00000389793	ENSG00000143669	LYST	TRUE	TRUE
chr1	235774992	A	C	ENST00000389793	ENSG00000143669	LYST	TRUE	TRUE
chr1	235774992	A	T	ENST00000389793	ENSG00000143669	LYST	TRUE	TRUE
chr1	235774996	C	A	ENST00000389793	ENSG00000143669	LYST	TRUE	TRUE
chr1	235775005	T	A	ENST00000389793	ENSG00000143669	LYST	TRUE	TRUE
chr1	235775008	G	A	ENST00000389793	ENSG00000143669	LYST	TRUE	TRUE
chr1	235775011	G	A	ENST00000389793	ENSG00000143669	LYST	TRUE	TRUE
chr1	235775015	G	C	ENST00000389793	ENSG00000143669	LYST	TRUE	TRUE
chr1	235775015	G	T	ENST00000389793	ENSG00000143669	LYST	TRUE	TRUE
chr1	235775020	T	A	ENST00000389793	ENSG00000143669	LYST	TRUE	TRUE
chr1	235775025	A	C	ENST00000389793	ENSG00000143669	LYST	TRUE	TRUE
chr1	235775025	A	T	ENST00000389793	ENSG00000143669	LYST	TRUE	TRUE
chr1	235775028	G	C	ENST00000389793	ENSG00000143669	LYST	TRUE	TRUE
chr1	235775028	G	T	ENST00000389793	ENSG00000143669	LYST	TRUE	TRUE
chr1	235775041	G	A	ENST00000389793	ENSG00000143669	LYST	TRUE	TRUE
chr1	235775049	A	C	ENST00000389793	ENSG00000143669	LYST	TRUE	TRUE
chr1	235775049	A	T	ENST00000389793	ENSG00000143669	LYST	TRUE	TRUE
chr1	235775056	G	A	ENST00000389793	ENSG00000143669	LYST	TRUE	TRUE
chr1	235775062	C	A	ENST00000389793	ENSG00000143669	LYST	TRUE	TRUE
chr1	235775065	C	A	ENST00000389793	ENSG00000143669	LYST	TRUE	TRUE
chr1	235775066	A	T	ENST00000389793	ENSG00000143669	LYST	TRUE	TRUE
chr1	235775080	C	A	ENST00000389793	ENSG00000143669	LYST	TRUE	TRUE
chr1	235775087	C	A	ENST00000389793	ENSG00000143669	LYST	TRUE	FALSE
chr1	235775087	C	G	ENST00000389793	ENSG00000143669	LYST	TRUE	FALSE
chr1	235775087	C	T	ENST00000389793	ENSG00000143669	LYST	TRUE	FALSE
chr1	235775088	T	A	ENST00000389793	ENSG00000143669	LYST	TRUE	FALSE
chr1	235775088	T	C	ENST00000389793	ENSG00000143669	LYST	TRUE	FALSE
chr1	235775088	T	G	ENST00000389793	ENSG00000143669	LYST	TRUE	FALSE
chr1	235777061	A	C	ENST00000389793	ENSG00000143669	LYST	TRUE	FALSE
chr1	235777061	A	G	ENST00000389793	ENSG00000143669	LYST	TRUE	FALSE
chr1	235777061	A	T	ENST00000389793	ENSG00000143669	LYST	TRUE	FALSE
chr1	235777062	C	A	ENST00000389793	ENSG00000143669	LYST	TRUE	FALSE
chr1	235777062	C	G	ENST00000389793	ENSG00000143669	LYST	TRUE	FALSE
chr1	235777062	C	T	ENST00000389793	ENSG00000143669	LYST	TRUE	FALSE
chr1	235777095	C	A	ENST00000389793	ENSG00000143669	LYST	TRUE	TRUE
chr1	235777104	C	A	ENST00000389793	ENSG00000143669	LYST	TRUE	TRUE
chr1	235777119	G	A	ENST00000389793	ENSG00000143669	LYST	TRUE	TRUE
chr1	235777128	T	A	ENST00000389793	ENSG00000143669	LYST	TRUE	TRUE
chr1	235777129	A	C	ENST00000389793	ENSG00000143669	LYST	TRUE	TRUE
chr1	235777129	A	T	ENST00000389793	ENSG00000143669	LYST	TRUE	TRUE
chr1	235777134	C	A	ENST00000389793	ENSG00000143669	LYST	TRUE	TRUE
chr1	235777143	G	A	ENST00000389793	ENSG00000143669	LYST	TRUE	TRUE
chr1	235777152	T	A	ENST00000389793	ENSG00000143669	LYST	TRUE	TRUE
chr1	235777167	C	A	ENST00000389793	ENSG00000143669	LYST	TRUE	TRUE
chr1	235777169	A	C	ENST00000389793	ENSG00000143669	LYST	TRUE	TRUE
chr1	235777169	A	T	ENST00000389793	ENSG00000143669	LYST	TRUE	TRUE
chr1	235777172	A	C	ENST00000389793	ENSG00000143669	LYST	TRUE	TRUE
chr1	235777172	A	T	ENST00000389793	ENSG00000143669	LYST	TRUE	TRUE
chr1	235777182	G	A	ENST00000389793	ENSG00000143669	LYST	TRUE	TRUE
chr1	235777188	C	A	ENST00000389793	ENSG00000143669	LYST	TRUE	TRUE
chr1	235777191	T	A	ENST00000389793	ENSG00000143669	LYST	TRUE	TRUE
chr1	235777193	G	C	ENST00000389793	ENSG00000143669	LYST	TRUE	TRUE
chr1	235777193	G	T	ENST00000389793	ENSG00000143669	LYST	TRUE	TRUE
chr1	235777206	T	A	ENST00000389793	ENSG00000143669	LYST	TRUE	TRUE
chr1	235777209	G	A	ENST00000389793	ENSG00000143669	LYST	TRUE	TRUE
chr1	235777218	G	A	ENST00000389793	ENSG00000143669	LYST	TRUE	TRUE
chr1	235777224	T	A	ENST00000389793	ENSG00000143669	LYST	TRUE	TRUE
chr1	235777230	G	A	ENST00000389793	ENSG00000143669	LYST	TRUE	TRUE
chr1	235777236	T	A	ENST00000389793	ENSG00000143669	LYST	TRUE	TRUE
chr1	235777242	T	A	ENST00000389793	ENSG00000143669	LYST	TRUE	TRUE
chr1	235777254	C	A	ENST00000389793	ENSG00000143669	LYST	TRUE	TRUE
chr1	235777255	A	C	ENST00000389793	ENSG00000143669	LYST	TRUE	TRUE
chr1	235777255	A	T	ENST00000389793	ENSG00000143669	LYST	TRUE	TRUE
chr1	235777264	A	C	ENST00000389793	ENSG00000143669	LYST	TRUE	TRUE
chr1	235777264	A	T	ENST00000389793	ENSG00000143669	LYST	TRUE	TRUE
chr1	235777269	G	A	ENST00000389793	ENSG00000143669	LYST	TRUE	TRUE
chr1	235777276	A	T	ENST00000389793	ENSG00000143669	LYST	TRUE	TRUE
chr1	235777279	G	C	ENST00000389793	ENSG00000143669	LYST	TRUE	TRUE
chr1	235777279	G	T	ENST00000389793	ENSG00000143669	LYST	TRUE	TRUE
chr1	235777288	A	C	ENST00000389793	ENSG00000143669	LYST	TRUE	TRUE
chr1	235777288	A	T	ENST00000389793	ENSG00000143669	LYST	TRUE	TRUE
chr1	235777298	G	C	ENST00000389793	ENSG00000143669	LYST	TRUE	TRUE
chr1	235777298	G	T	ENST00000389793	ENSG00000143669	LYST	TRUE	TRUE
chr1	235777308	C	A	ENST00000389793	ENSG00000143669	LYST	TRUE	TRUE
chr1	235777309	C	A	ENST00000389793	ENSG00000143669	LYST	TRUE	FALSE
chr1	235777309	C	G	ENST00000389793	ENSG00000143669	LYST	TRUE	FALSE
chr1	235777309	C	T	ENST00000389793	ENSG00000143669	LYST	TRUE	FALSE
chr1	235777310	T	A	ENST00000389793	ENSG00000143669	LYST	TRUE	FALSE
chr1	235777310	T	C	ENST00000389793	ENSG00000143669	LYST	TRUE	FALSE
chr1	235777310	T	G	ENST00000389793	ENSG00000143669	LYST	TRUE	FALSE
chr1	235780863	A	C	ENST00000389793	ENSG00000143669	LYST	TRUE	FALSE
chr1	235780863	A	G	ENST00000389793	ENSG00000143669	LYST	TRUE	FALSE
chr1	235780863	A	T	ENST00000389793	ENSG00000143669	LYST	TRUE	FALSE
chr1	235780864	C	A	ENST00000389793	ENSG00000143669	LYST	TRUE	FALSE
chr1	235780864	C	G	ENST00000389793	ENSG00000143669	LYST	TRUE	FALSE
chr1	235780864	C	T	ENST00000389793	ENSG00000143669	LYST	TRUE	FALSE
chr1	235780869	A	C	ENST00000389793	ENSG00000143669	LYST
chr1	235780869	A	T	ENST00000389793	ENSG00000143669	LYST
chr1	235780891	T	A	ENST00000389793	ENSG00000143669	LYST	TRUE	TRUE
chr1	235780894	T	A	ENST00000389793	ENSG00000143669	LYST	TRUE	TRUE
chr1	235780909	C	A	ENST00000389793	ENSG00000143669	LYST	TRUE	TRUE
chr1	235780912	T	A	ENST00000389793	ENSG00000143669	LYST	TRUE	TRUE
chr1	235780918	G	A	ENST00000389793	ENSG00000143669	LYST	TRUE	TRUE
chr1	235780921	C	A	ENST00000389793	ENSG00000143669	LYST	TRUE	TRUE
chr1	235780922	A	T	ENST00000389793	ENSG00000143669	LYST	TRUE	TRUE
chr1	235780927	G	A	ENST00000389793	ENSG00000143669	LYST	TRUE	TRUE
chr1	235780929	A	T	ENST00000389793	ENSG00000143669	LYST	TRUE	TRUE
chr1	235780936	C	A	ENST00000389793	ENSG00000143669	LYST	TRUE	TRUE
chr1	235780939	T	A	ENST00000389793	ENSG00000143669	LYST	TRUE	TRUE
chr1	235780946	A	C	ENST00000389793	ENSG00000143669	LYST
chr1	235780946	A	T	ENST00000389793	ENSG00000143669	LYST	TRUE	TRUE
chr1	235780951	T	A	ENST00000389793	ENSG00000143669	LYST	TRUE	TRUE
chr1	235780955	G	C	ENST00000389793	ENSG00000143669	LYST	TRUE	TRUE
chr1	235780955	G	T	ENST00000389793	ENSG00000143669	LYST	TRUE	TRUE
chr1	235780972	T	A	ENST00000389793	ENSG00000143669	LYST	TRUE	TRUE
chr1	235780976	A	C	ENST00000389793	ENSG00000143669	LYST	TRUE	TRUE
chr1	235780976	A	T	ENST00000389793	ENSG00000143669	LYST	TRUE	TRUE
chr1	235780981	T	A	ENST00000389793	ENSG00000143669	LYST	TRUE	TRUE
chr1	235780982	A	T	ENST00000389793	ENSG00000143669	LYST	TRUE	TRUE
chr1	235781011	C	A	ENST00000389793	ENSG00000143669	LYST	TRUE	TRUE
chr1	235781012	A	T	ENST00000389793	ENSG00000143669	LYST	TRUE	TRUE
chr1	235781018	A	C	ENST00000389793	ENSG00000143669	LYST	TRUE	TRUE
chr1	235781018	A	T	ENST00000389793	ENSG00000143669	LYST	TRUE	TRUE
chr1	235781024	A	C	ENST00000389793	ENSG00000143669	LYST	TRUE	TRUE
chr1	235781024	A	T	ENST00000389793	ENSG00000143669	LYST	TRUE	TRUE
chr1	235781035	C	A	ENST00000389793	ENSG00000143669	LYST	TRUE	TRUE
chr1	235781038	G	A	ENST00000389793	ENSG00000143669	LYST	TRUE	TRUE
chr1	235781040	G	C	ENST00000389793	ENSG00000143669	LYST	TRUE	TRUE
chr1	235781040	G	T	ENST00000389793	ENSG00000143669	LYST	TRUE	TRUE
chr1	235781050	T	A	ENST00000389793	ENSG00000143669	LYST	TRUE	TRUE
chr1	235781056	C	A	ENST00000389793	ENSG00000143669	LYST	TRUE	FALSE
chr1	235781056	C	G	ENST00000389793	ENSG00000143669	LYST	TRUE	FALSE
chr1	235781056	C	T	ENST00000389793	ENSG00000143669	LYST	TRUE	FALSE
chr1	235781057	T	A	ENST00000389793	ENSG00000143669	LYST	TRUE	FALSE
chr1	235781057	T	C	ENST00000389793	ENSG00000143669	LYST	TRUE	FALSE
chr1	235781057	T	G	ENST00000389793	ENSG00000143669	LYST	TRUE	FALSE
chr1	235781925	A	C	ENST00000389793	ENSG00000143669	LYST	TRUE	FALSE
chr1	235781925	A	G	ENST00000389793	ENSG00000143669	LYST	TRUE	FALSE
chr1	235781925	A	T	ENST00000389793	ENSG00000143669	LYST	TRUE	FALSE
chr1	235781926	C	A	ENST00000389793	ENSG00000143669	LYST	TRUE	FALSE
chr1	235781926	C	G	ENST00000389793	ENSG00000143669	LYST	TRUE	FALSE
chr1	235781926	C	T	ENST00000389793	ENSG00000143669	LYST	TRUE	FALSE
chr1	235781927	C	A	ENST00000389793	ENSG00000143669	LYST	TRUE	TRUE
chr1	235781941	A	T	ENST00000389793	ENSG00000143669	LYST	TRUE	TRUE
chr1	235781948	C	A	ENST00000389793	ENSG00000143669	LYST	TRUE	TRUE
chr1	235781955	C	T	ENST00000389793	ENSG00000143669	LYST	TRUE	TRUE
chr1	235781956	C	T	ENST00000389793	ENSG00000143669	LYST	TRUE	TRUE
chr1	235781960	T	A	ENST00000389793	ENSG00000143669	LYST	TRUE	TRUE
chr1	235781963	C	A	ENST00000389793	ENSG00000143669	LYST	TRUE	TRUE
chr1	235781968	A	T	ENST00000389793	ENSG00000143669	LYST	TRUE	TRUE
chr1	235781972	G	A	ENST00000389793	ENSG00000143669	LYST	TRUE	TRUE
chr1	235781974	A	T	ENST00000389793	ENSG00000143669	LYST	TRUE	TRUE
chr1	235781981	C	A	ENST00000389793	ENSG00000143669	LYST	TRUE	TRUE
chr1	235781984	C	A	ENST00000389793	ENSG00000143669	LYST	TRUE	TRUE
chr1	235781987	G	A	ENST00000389793	ENSG00000143669	LYST	TRUE	TRUE
chr1	235781992	G	C	ENST00000389793	ENSG00000143669	LYST	TRUE	TRUE
chr1	235781992	G	T	ENST00000389793	ENSG00000143669	LYST	TRUE	TRUE
chr1	235781995	A	C	ENST00000389793	ENSG00000143669	LYST	TRUE	TRUE
chr1	235781995	A	T	ENST00000389793	ENSG00000143669	LYST	TRUE	TRUE
chr1	235781997	A	T	ENST00000389793	ENSG00000143669	LYST	TRUE	TRUE
chr1	235782012	G	T	ENST00000389793	ENSG00000143669	LYST	TRUE	TRUE
chr1	235782023	T	A	ENST00000389793	ENSG00000143669	LYST	TRUE	TRUE
chr1	235782037	G	C	ENST00000389793	ENSG00000143669	LYST	TRUE	TRUE
chr1	235782037	G	T	ENST00000389793	ENSG00000143669	LYST	TRUE	TRUE
chr1	235782040	A	T	ENST00000389793	ENSG00000143669	LYST	TRUE	TRUE
chr1	235782050	T	A	ENST00000389793	ENSG00000143669	LYST	TRUE	TRUE
chr1	235782053	T	A	ENST00000389793	ENSG00000143669	LYST	TRUE	TRUE
chr1	235782070	A	T	ENST00000389793	ENSG00000143669	LYST	TRUE	TRUE
chr1	235782086	T	A	ENST00000389793	ENSG00000143669	LYST	TRUE	TRUE
chr1	235782088	C	A	ENST00000389793	ENSG00000143669	LYST	TRUE	FALSE
chr1	235782088	C	G	ENST00000389793	ENSG00000143669	LYST	TRUE	FALSE
chr1	235782088	C	T	ENST00000389793	ENSG00000143669	LYST	TRUE	FALSE
chr1	235782089	T	A	ENST00000389793	ENSG00000143669	LYST	TRUE	FALSE
chr1	235782089	T	C	ENST00000389793	ENSG00000143669	LYST	TRUE	FALSE
chr1	235782089	T	G	ENST00000389793	ENSG00000143669	LYST	TRUE	FALSE
chr1	235787198	A	C	ENST00000389793	ENSG00000143669	LYST	TRUE	FALSE
chr1	235787198	A	G	ENST00000389793	ENSG00000143669	LYST	TRUE	FALSE
chr1	235787198	A	T	ENST00000389793	ENSG00000143669	LYST	TRUE	FALSE
chr1	235787199	C	A	ENST00000389793	ENSG00000143669	LYST	TRUE	FALSE
chr1	235787199	C	G	ENST00000389793	ENSG00000143669	LYST	TRUE	FALSE
chr1	235787199	C	T	ENST00000389793	ENSG00000143669	LYST	TRUE	FALSE
chr1	235787204	G	A	ENST00000389793	ENSG00000143669	LYST	TRUE	TRUE
chr1	235787207	C	A	ENST00000389793	ENSG00000143669	LYST	TRUE	TRUE
chr1	235787214	C	T	ENST00000389793	ENSG00000143669	LYST	TRUE	TRUE
chr1	235787215	C	T	ENST00000389793	ENSG00000143669	LYST	TRUE	TRUE
chr1	235787228	T	A	ENST00000389793	ENSG00000143669	LYST	TRUE	TRUE
chr1	235787246	T	A	ENST00000389793	ENSG00000143669	LYST	TRUE	TRUE
chr1	235787252	G	A	ENST00000389793	ENSG00000143669	LYST	TRUE	TRUE
chr1	235787258	G	A	ENST00000389793	ENSG00000143669	LYST	TRUE	TRUE
chr1	235787261	G	A	ENST00000389793	ENSG00000143669	LYST	TRUE	TRUE
chr1	235787263	A	C	ENST00000389793	ENSG00000143669	LYST	TRUE	TRUE
chr1	235787263	A	T	ENST00000389793	ENSG00000143669	LYST	TRUE	TRUE
chr1	235787265	G	C	ENST00000389793	ENSG00000143669	LYST	TRUE	TRUE
chr1	235787265	G	T	ENST00000389793	ENSG00000143669	LYST	TRUE	TRUE
chr1	235787278	A	C	ENST00000389793	ENSG00000143669	LYST	TRUE	TRUE
chr1	235787278	A	T	ENST00000389793	ENSG00000143669	LYST	TRUE	TRUE
chr1	235787285	G	A	ENST00000389793	ENSG00000143669	LYST	TRUE	TRUE
chr1	235787286	C	T	ENST00000389793	ENSG00000143669	LYST	TRUE	TRUE
chr1	235787287	C	T	ENST00000389793	ENSG00000143669	LYST	TRUE	TRUE
chr1	235787291	T	A	ENST00000389793	ENSG00000143669	LYST	TRUE	TRUE
chr1	235787312	C	A	ENST00000389793	ENSG00000143669	LYST	TRUE	TRUE
chr1	235787315	G	A	ENST00000389793	ENSG00000143669	LYST	TRUE	TRUE
chr1	235787317	G	C	ENST00000389793	ENSG00000143669	LYST	TRUE	TRUE
chr1	235787317	G	T	ENST00000389793	ENSG00000143669	LYST	TRUE	TRUE
chr1	235787321	C	A	ENST00000389793	ENSG00000143669	LYST	TRUE	TRUE
chr1	235787327	G	A	ENST00000389793	ENSG00000143669	LYST	TRUE	TRUE
chr1	235787335	A	C	ENST00000389793	ENSG00000143669	LYST	TRUE	TRUE
chr1	235787335	A	T	ENST00000389793	ENSG00000143669	LYST	TRUE	TRUE
chr1	235787345	T	A	ENST00000389793	ENSG00000143669	LYST	TRUE	TRUE
chr1	235787359	G	C	ENST00000389793	ENSG00000143669	LYST	TRUE	TRUE
chr1	235787359	G	T	ENST00000389793	ENSG00000143669	LYST	TRUE	TRUE
chr1	235787367	G	T	ENST00000389793	ENSG00000143669	LYST	TRUE	TRUE
chr1	235787374	C	A	ENST00000389793	ENSG00000143669	LYST	TRUE	FALSE
chr1	235787374	C	G	ENST00000389793	ENSG00000143669	LYST	TRUE	FALSE
chr1	235787374	C	T	ENST00000389793	ENSG00000143669	LYST	TRUE	FALSE
chr1	235787375	T	A	ENST00000389793	ENSG00000143669	LYST	TRUE	FALSE
chr1	235787375	T	C	ENST00000389793	ENSG00000143669	LYST	TRUE	FALSE
chr1	235787375	T	G	ENST00000389793	ENSG00000143669	LYST	TRUE	FALSE
chr1	235788699	A	C	ENST00000389793	ENSG00000143669	LYST	FALSE	FALSE
chr1	235788699	A	G	ENST00000389793	ENSG00000143669	LYST	FALSE	FALSE
chr1	235788699	A	T	ENST00000389793	ENSG00000143669	LYST	FALSE	FALSE
chr1	235788700	C	A	ENST00000389793	ENSG00000143669	LYST	FALSE	FALSE
chr1	235788700	C	G	ENST00000389793	ENSG00000143669	LYST	FALSE	FALSE
chr1	235788700	C	T	ENST00000389793	ENSG00000143669	LYST	FALSE	FALSE
chr1	235788733	C	T	ENST00000389793	ENSG00000143669	LYST	TRUE	TRUE
chr1	235788734	C	T	ENST00000389793	ENSG00000143669	LYST	TRUE	TRUE
chr1	235788741	G	A	ENST00000389793	ENSG00000143669	LYST	TRUE	TRUE
chr1	235788749	A	T	ENST00000389793	ENSG00000143669	LYST	TRUE	TRUE
chr1	235788756	T	A	ENST00000389793	ENSG00000143669	LYST	TRUE	TRUE
chr1	235788762	C	A	ENST00000389793	ENSG00000143669	LYST	TRUE	TRUE
chr1	235788767	G	C	ENST00000389793	ENSG00000143669	LYST	TRUE	TRUE
chr1	235788767	G	T	ENST00000389793	ENSG00000143669	LYST	TRUE	TRUE
chr1	235788781	A	T	ENST00000389793	ENSG00000143669	LYST	TRUE	TRUE
chr1	235788786	C	A	ENST00000389793	ENSG00000143669	LYST	TRUE	TRUE
chr1	235788789	C	A	ENST00000389793	ENSG00000143669	LYST	TRUE	TRUE
chr1	235788792	C	A	ENST00000389793	ENSG00000143669	LYST	TRUE	TRUE
chr1	235788801	T	A	ENST00000389793	ENSG00000143669	LYST	TRUE	TRUE
chr1	235788804	C	A	ENST00000389793	ENSG00000143669	LYST	TRUE	TRUE
chr1	235788817	G	C	ENST00000389793	ENSG00000143669	LYST	TRUE	TRUE
chr1	235788817	G	T	ENST00000389793	ENSG00000143669	LYST	TRUE	TRUE
chr1	235788822	C	A	ENST00000389793	ENSG00000143669	LYST	TRUE	TRUE
chr1	235788831	C	A	ENST00000389793	ENSG00000143669	LYST	TRUE	TRUE
chr1	235788837	T	A	ENST00000389793	ENSG00000143669	LYST	TRUE	TRUE
chr1	235788846	C	A	ENST00000389793	ENSG00000143669	LYST	TRUE	FALSE
chr1	235788846	C	G	ENST00000389793	ENSG00000143669	LYST	TRUE	FALSE
chr1	235788846	C	T	ENST00000389793	ENSG00000143669	LYST	TRUE	FALSE
chr1	235788847	T	A	ENST00000389793	ENSG00000143669	LYST	TRUE	FALSE
chr1	235788847	T	C	ENST00000389793	ENSG00000143669	LYST	TRUE	FALSE
chr1	235788847	T	G	ENST00000389793	ENSG00000143669	LYST	TRUE	FALSE
chr1	235791697	A	C	ENST00000389793	ENSG00000143669	LYST	TRUE	FALSE
chr1	235791697	A	G	ENST00000389793	ENSG00000143669	LYST	TRUE	FALSE
chr1	235791697	A	T	ENST00000389793	ENSG00000143669	LYST	TRUE	FALSE
chr1	235791698	C	A	ENST00000389793	ENSG00000143669	LYST	TRUE	FALSE
chr1	235791698	C	G	ENST00000389793	ENSG00000143669	LYST	TRUE	FALSE
chr1	235791698	C	T	ENST00000389793	ENSG00000143669	LYST	TRUE	FALSE
chr1	235791699	C	A	ENST00000389793	ENSG00000143669	LYST	TRUE	TRUE
chr1	235791725	A	C	ENST00000389793	ENSG00000143669	LYST	TRUE	TRUE
chr1	235791725	A	T	ENST00000389793	ENSG00000143669	LYST	TRUE	TRUE
chr1	235791731	A	C	ENST00000389793	ENSG00000143669	LYST	TRUE	TRUE
chr1	235791731	A	T	ENST00000389793	ENSG00000143669	LYST	TRUE	TRUE
chr1	235791734	G	C	ENST00000389793	ENSG00000143669	LYST	TRUE	TRUE
chr1	235791734	G	T	ENST00000389793	ENSG00000143669	LYST	TRUE	TRUE
chr1	235791738	T	A	ENST00000389793	ENSG00000143669	LYST	TRUE	TRUE
chr1	235791744	T	A	ENST00000389793	ENSG00000143669	LYST	TRUE	TRUE
chr1	235791747	T	A	ENST00000389793	ENSG00000143669	LYST	TRUE	TRUE
chr1	235791750	T	A	ENST00000389793	ENSG00000143669	LYST	TRUE	TRUE
chr1	235791756	T	A	ENST00000389793	ENSG00000143669	LYST	TRUE	TRUE
chr1	235791759	T	A	ENST00000389793	ENSG00000143669	LYST	TRUE	TRUE
chr1	235791762	C	A	ENST00000389793	ENSG00000143669	LYST	TRUE	TRUE
chr1	235791765	T	A	ENST00000389793	ENSG00000143669	LYST	TRUE	TRUE
chr1	235791768	C	A	ENST00000389793	ENSG00000143669	LYST	TRUE	TRUE
chr1	235791780	C	A	ENST00000389793	ENSG00000143669	LYST	TRUE	TRUE
chr1	235791786	C	A	ENST00000389793	ENSG00000143669	LYST	TRUE	TRUE
chr1	235791793	A	T	ENST00000389793	ENSG00000143669	LYST	TRUE	TRUE
chr1	235791798	C	A	ENST00000389793	ENSG00000143669	LYST	TRUE	TRUE
chr1	235791808	C	T	ENST00000389793	ENSG00000143669	LYST	TRUE	TRUE
chr1	235791809	C	T	ENST00000389793	ENSG00000143669	LYST	TRUE	TRUE
chr1	235791831	C	A	ENST00000389793	ENSG00000143669	LYST	TRUE	TRUE
chr1	235791833	G	C	ENST00000389793	ENSG00000143669	LYST	TRUE	TRUE
chr1	235791833	G	T	ENST00000389793	ENSG00000143669	LYST	TRUE	TRUE
chr1	235791844	C	T	ENST00000389793	ENSG00000143669	LYST	TRUE	TRUE
chr1	235791845	C	T	ENST00000389793	ENSG00000143669	LYST	TRUE	TRUE
chr1	235791847	G	T	ENST00000389793	ENSG00000143669	LYST	TRUE	TRUE
chr1	235791855	G	A	ENST00000389793	ENSG00000143669	LYST	TRUE	TRUE
chr1	235791863	A	T	ENST00000389793	ENSG00000143669	LYST	TRUE	TRUE
chr1	235791889	C	T	ENST00000389793	ENSG00000143669	LYST	TRUE	TRUE
chr1	235791890	C	T	ENST00000389793	ENSG00000143669	LYST	TRUE	TRUE
chr1	235791896	G	C	ENST00000389793	ENSG00000143669	LYST	TRUE	TRUE
chr1	235791896	G	T	ENST00000389793	ENSG00000143669	LYST	TRUE	TRUE
chr1	235791921	C	A	ENST00000389793	ENSG00000143669	LYST	TRUE	TRUE
chr1	235791924	T	A	ENST00000389793	ENSG00000143669	LYST	TRUE	TRUE
chr1	235791933	C	A	ENST00000389793	ENSG00000143669	LYST	TRUE	TRUE
chr1	235791936	T	A	ENST00000389793	ENSG00000143669	LYST	TRUE	TRUE
chr1	235791939	T	A	ENST00000389793	ENSG00000143669	LYST	TRUE	TRUE
chr1	235791947	G	C	ENST00000389793	ENSG00000143669	LYST	TRUE	TRUE
chr1	235791947	G	T	ENST00000389793	ENSG00000143669	LYST	TRUE	TRUE
chr1	235791954	G	A	ENST00000389793	ENSG00000143669	LYST	TRUE	TRUE
chr1	235791960	T	A	ENST00000389793	ENSG00000143669	LYST	TRUE	TRUE
chr1	235791963	T	A	ENST00000389793	ENSG00000143669	LYST	TRUE	TRUE
chr1	235791965	A	T	ENST00000389793	ENSG00000143669	LYST	TRUE	TRUE
chr1	235791968	A	C	ENST00000389793	ENSG00000143669	LYST	TRUE	TRUE
chr1	235791968	A	T	ENST00000389793	ENSG00000143669	LYST	TRUE	TRUE
chr1	235791981	T	A	ENST00000389793	ENSG00000143669	LYST	TRUE	TRUE
chr1	235791989	A	C	ENST00000389793	ENSG00000143669	LYST	TRUE	TRUE
chr1	235791989	A	T	ENST00000389793	ENSG00000143669	LYST	TRUE	TRUE
chr1	235792000	A	C	ENST00000389793	ENSG00000143669	LYST	TRUE	TRUE
chr1	235792000	A	T	ENST00000389793	ENSG00000143669	LYST	TRUE	TRUE
chr1	235792005	T	A	ENST00000389793	ENSG00000143669	LYST	TRUE	TRUE
chr1	235792008	G	A	ENST00000389793	ENSG00000143669	LYST	TRUE	TRUE
chr1	235792010	G	C	ENST00000389793	ENSG00000143669	LYST	TRUE	TRUE
chr1	235792010	G	T	ENST00000389793	ENSG00000143669	LYST	TRUE	TRUE
chr1	235792013	G	C	ENST00000389793	ENSG00000143669	LYST	TRUE	TRUE
chr1	235792013	G	T	ENST00000389793	ENSG00000143669	LYST	TRUE	TRUE
chr1	235792028	A	C	ENST00000389793	ENSG00000143669	LYST	TRUE	TRUE
chr1	235792028	A	T	ENST00000389793	ENSG00000143669	LYST	TRUE	TRUE
chr1	235792046	A	C	ENST00000389793	ENSG00000143669	LYST	TRUE	TRUE
chr1	235792046	A	T	ENST00000389793	ENSG00000143669	LYST	TRUE	TRUE
chr1	235792060	A	C	ENST00000389793	ENSG00000143669	LYST	TRUE	TRUE
chr1	235792060	A	T	ENST00000389793	ENSG00000143669	LYST	TRUE	TRUE
chr1	235792065	G	A	ENST00000389793	ENSG00000143669	LYST	TRUE	TRUE
chr1	235792067	G	C	ENST00000389793	ENSG00000143669	LYST	TRUE	TRUE
chr1	235792067	G	T	ENST00000389793	ENSG00000143669	LYST	TRUE	TRUE
chr1	235792092	C	A	ENST00000389793	ENSG00000143669	LYST	TRUE	TRUE
chr1	235792101	T	A	ENST00000389793	ENSG00000143669	LYST	TRUE	TRUE
chr1	235792125	T	A	ENST00000389793	ENSG00000143669	LYST	TRUE	TRUE
chr1	235792126	C	A	ENST00000389793	ENSG00000143669	LYST	TRUE	FALSE
chr1	235792126	C	G	ENST00000389793	ENSG00000143669	LYST	TRUE	FALSE
chr1	235792126	C	T	ENST00000389793	ENSG00000143669	LYST	TRUE	FALSE
chr1	235792127	T	A	ENST00000389793	ENSG00000143669	LYST	TRUE	FALSE
chr1	235792127	T	C	ENST00000389793	ENSG00000143669	LYST	TRUE	FALSE
chr1	235792127	T	G	ENST00000389793	ENSG00000143669	LYST	TRUE	FALSE
chr1	235793501	A	C	ENST00000389793	ENSG00000143669	LYST	TRUE	FALSE
chr1	235793501	A	G	ENST00000389793	ENSG00000143669	LYST	TRUE	FALSE
chr1	235793501	A	T	ENST00000389793	ENSG00000143669	LYST	TRUE	FALSE
chr1	235793502	C	A	ENST00000389793	ENSG00000143669	LYST	TRUE	FALSE
chr1	235793502	C	G	ENST00000389793	ENSG00000143669	LYST	TRUE	FALSE
chr1	235793502	C	T	ENST00000389793	ENSG00000143669	LYST	TRUE	FALSE
chr1	235793506	A	T	ENST00000389793	ENSG00000143669	LYST
chr1	235793517	T	A	ENST00000389793	ENSG00000143669	LYST	TRUE	TRUE
chr1	235793520	C	A	ENST00000389793	ENSG00000143669	LYST	TRUE	TRUE
chr1	235793532	T	A	ENST00000389793	ENSG00000143669	LYST	TRUE	TRUE
chr1	235793534	A	T	ENST00000389793	ENSG00000143669	LYST	TRUE	TRUE
chr1	235793550	C	A	ENST00000389793	ENSG00000143669	LYST	TRUE	TRUE
chr1	235793553	C	A	ENST00000389793	ENSG00000143669	LYST	TRUE	TRUE
chr1	235793555	G	C	ENST00000389793	ENSG00000143669	LYST	TRUE	TRUE
chr1	235793555	G	T	ENST00000389793	ENSG00000143669	LYST	TRUE	TRUE
chr1	235793557	A	T	ENST00000389793	ENSG00000143669	LYST	TRUE	TRUE
chr1	235793565	T	A	ENST00000389793	ENSG00000143669	LYST	TRUE	TRUE
chr1	235793567	G	C	ENST00000389793	ENSG00000143669	LYST	TRUE	TRUE
chr1	235793567	G	T	ENST00000389793	ENSG00000143669	LYST	TRUE	TRUE
chr1	235793576	A	T	ENST00000389793	ENSG00000143669	LYST	TRUE	TRUE
chr1	235793585	A	T	ENST00000389793	ENSG00000143669	LYST	TRUE	TRUE
chr1	235793597	A	T	ENST00000389793	ENSG00000143669	LYST	TRUE	TRUE
chr1	235793604	T	A	ENST00000389793	ENSG00000143669	LYST	TRUE	TRUE
chr1	235793607	G	A	ENST00000389793	ENSG00000143669	LYST	TRUE	TRUE
chr1	235793608	G	T	ENST00000389793	ENSG00000143669	LYST	TRUE	TRUE
chr1	235793613	C	A	ENST00000389793	ENSG00000143669	LYST	TRUE	FALSE
chr1	235793613	C	G	ENST00000389793	ENSG00000143669	LYST	TRUE	FALSE
chr1	235793613	C	T	ENST00000389793	ENSG00000143669	LYST	TRUE	FALSE
chr1	235793614	T	A	ENST00000389793	ENSG00000143669	LYST	TRUE	FALSE
chr1	235793614	T	C	ENST00000389793	ENSG00000143669	LYST	TRUE	FALSE
chr1	235793614	T	G	ENST00000389793	ENSG00000143669	LYST	TRUE	FALSE
chr1	235800318	A	C	ENST00000389793	ENSG00000143669	LYST	TRUE	FALSE
chr1	235800318	A	G	ENST00000389793	ENSG00000143669	LYST	FALSE	FALSE
chr1	235800318	A	T	ENST00000389793	ENSG00000143669	LYST	TRUE	FALSE
chr1	235800319	C	A	ENST00000389793	ENSG00000143669	LYST	TRUE	FALSE
chr1	235800319	C	G	ENST00000389793	ENSG00000143669	LYST	TRUE	FALSE
chr1	235800319	C	T	ENST00000389793	ENSG00000143669	LYST	TRUE	FALSE
chr1	235800323	G	A	ENST00000389793	ENSG00000143669	LYST	TRUE	TRUE
chr1	235800341	G	A	ENST00000389793	ENSG00000143669	LYST	TRUE	TRUE
chr1	235800346	A	C	ENST00000389793	ENSG00000143669	LYST	TRUE	TRUE
chr1	235800346	A	T	ENST00000389793	ENSG00000143669	LYST	TRUE	TRUE
chr1	235800355	A	T	ENST00000389793	ENSG00000143669	LYST	TRUE	TRUE
chr1	235800365	C	A	ENST00000389793	ENSG00000143669	LYST	TRUE	TRUE
chr1	235800367	A	C	ENST00000389793	ENSG00000143669	LYST	TRUE	TRUE
chr1	235800367	A	T	ENST00000389793	ENSG00000143669	LYST	TRUE	TRUE
chr1	235800377	T	A	ENST00000389793	ENSG00000143669	LYST	TRUE	TRUE
chr1	235800386	C	A	ENST00000389793	ENSG00000143669	LYST	TRUE	TRUE
chr1	235800387	C	A	ENST00000389793	ENSG00000143669	LYST	TRUE	FALSE
chr1	235800387	C	G	ENST00000389793	ENSG00000143669	LYST	TRUE	FALSE
chr1	235800387	C	T	ENST00000389793	ENSG00000143669	LYST	TRUE	FALSE
chr1	235800388	T	A	ENST00000389793	ENSG00000143669	LYST	TRUE	FALSE
chr1	235800388	T	C	ENST00000389793	ENSG00000143669	LYST	TRUE	FALSE
chr1	235800388	T	G	ENST00000389793	ENSG00000143669	LYST	TRUE	FALSE
chr1	235800869	A	C	ENST00000389793	ENSG00000143669	LYST	TRUE	FALSE
chr1	235800869	A	G	ENST00000389793	ENSG00000143669	LYST	TRUE	FALSE
chr1	235800869	A	T	ENST00000389793	ENSG00000143669	LYST	TRUE	FALSE
chr1	235800870	C	A	ENST00000389793	ENSG00000143669	LYST	TRUE	FALSE
chr1	235800870	C	G	ENST00000389793	ENSG00000143669	LYST	TRUE	FALSE
chr1	235800870	C	T	ENST00000389793	ENSG00000143669	LYST	TRUE	FALSE
chr1	235800873	G	A	ENST00000389793	ENSG00000143669	LYST	TRUE	TRUE
chr1	235800876	G	A	ENST00000389793	ENSG00000143669	LYST	TRUE	TRUE
chr1	235800897	T	A	ENST00000389793	ENSG00000143669	LYST	TRUE	TRUE
chr1	235800900	C	A	ENST00000389793	ENSG00000143669	LYST	TRUE	TRUE
chr1	235800903	T	A	ENST00000389793	ENSG00000143669	LYST	TRUE	TRUE
chr1	235800906	G	A	ENST00000389793	ENSG00000143669	LYST	TRUE	TRUE
chr1	235800918	T	A	ENST00000389793	ENSG00000143669	LYST	TRUE	TRUE
chr1	235800920	A	T	ENST00000389793	ENSG00000143669	LYST	TRUE	TRUE
chr1	235800930	C	A	ENST00000389793	ENSG00000143669	LYST	TRUE	TRUE
chr1	235800957	T	A	ENST00000389793	ENSG00000143669	LYST	TRUE	TRUE
chr1	235800963	T	A	ENST00000389793	ENSG00000143669	LYST	TRUE	TRUE
chr1	235800977	A	T	ENST00000389793	ENSG00000143669	LYST	TRUE	TRUE
chr1	235800983	A	C	ENST00000389793	ENSG00000143669	LYST	TRUE	TRUE
chr1	235800983	A	T	ENST00000389793	ENSG00000143669	LYST	TRUE	TRUE
chr1	235800987	C	A	ENST00000389793	ENSG00000143669	LYST	TRUE	TRUE
chr1	235800994	A	T	ENST00000389793	ENSG00000143669	LYST	TRUE	TRUE
chr1	235801002	C	A	ENST00000389793	ENSG00000143669	LYST	TRUE	TRUE
chr1	235801006	A	C	ENST00000389793	ENSG00000143669	LYST	TRUE	TRUE
chr1	235801006	A	T	ENST00000389793	ENSG00000143669	LYST	TRUE	TRUE
chr1	235801017	C	A	ENST00000389793	ENSG00000143669	LYST	TRUE	TRUE
chr1	235801023	G	A	ENST00000389793	ENSG00000143669	LYST	TRUE	TRUE
chr1	235801035	C	A	ENST00000389793	ENSG00000143669	LYST	TRUE	TRUE
chr1	235801040	A	C	ENST00000389793	ENSG00000143669	LYST	TRUE	TRUE
chr1	235801040	A	T	ENST00000389793	ENSG00000143669	LYST	TRUE	TRUE
chr1	235801058	G	C	ENST00000389793	ENSG00000143669	LYST	TRUE	TRUE
chr1	235801058	G	T	ENST00000389793	ENSG00000143669	LYST	TRUE	TRUE
chr1	235801074	C	A	ENST00000389793	ENSG00000143669	LYST	TRUE	TRUE
chr1	235801080	C	A	ENST00000389793	ENSG00000143669	LYST	TRUE	TRUE
chr1	235801086	T	A	ENST00000389793	ENSG00000143669	LYST	TRUE	TRUE
chr1	235801088	A	C	ENST00000389793	ENSG00000143669	LYST	TRUE	TRUE
chr1	235801088	A	T	ENST00000389793	ENSG00000143669	LYST	TRUE	TRUE
chr1	235801098	C	A	ENST00000389793	ENSG00000143669	LYST	TRUE	FALSE
chr1	235801098	C	G	ENST00000389793	ENSG00000143669	LYST	TRUE	FALSE
chr1	235801098	C	T	ENST00000389793	ENSG00000143669	LYST	TRUE	FALSE
chr1	235801099	T	A	ENST00000389793	ENSG00000143669	LYST	TRUE	FALSE
chr1	235801099	T	C	ENST00000389793	ENSG00000143669	LYST	TRUE	FALSE
chr1	235801099	T	G	ENST00000389793	ENSG00000143669	LYST	TRUE	FALSE
chr1	235802906	A	C	ENST00000389793	ENSG00000143669	LYST	TRUE	FALSE
chr1	235802906	A	G	ENST00000389793	ENSG00000143669	LYST	TRUE	FALSE
chr1	235802906	A	T	ENST00000389793	ENSG00000143669	LYST	TRUE	FALSE
chr1	235802907	C	A	ENST00000389793	ENSG00000143669	LYST	TRUE	FALSE
chr1	235802907	C	G	ENST00000389793	ENSG00000143669	LYST	TRUE	FALSE
chr1	235802907	C	T	ENST00000389793	ENSG00000143669	LYST	TRUE	FALSE
chr1	235802917	G	A	ENST00000389793	ENSG00000143669	LYST	TRUE	TRUE
chr1	235802923	C	A	ENST00000389793	ENSG00000143669	LYST	TRUE	TRUE
chr1	235802932	C	A	ENST00000389793	ENSG00000143669	LYST	TRUE	TRUE
chr1	235802944	C	A	ENST00000389793	ENSG00000143669	LYST	TRUE	TRUE
chr1	235802956	C	A	ENST00000389793	ENSG00000143669	LYST	TRUE	TRUE
chr1	235802957	G	C	ENST00000389793	ENSG00000143669	LYST	TRUE	TRUE
chr1	235802957	G	T	ENST00000389793	ENSG00000143669	LYST	TRUE	TRUE
chr1	235802965	C	A	ENST00000389793	ENSG00000143669	LYST	TRUE	TRUE
chr1	235802968	C	A	ENST00000389793	ENSG00000143669	LYST	TRUE	TRUE
chr1	235802971	C	A	ENST00000389793	ENSG00000143669	LYST	TRUE	TRUE
chr1	235802976	A	C	ENST00000389793	ENSG00000143669	LYST	TRUE	TRUE
chr1	235802976	A	T	ENST00000389793	ENSG00000143669	LYST	TRUE	TRUE
chr1	235802983	T	A	ENST00000389793	ENSG00000143669	LYST	TRUE	TRUE
chr1	235802990	A	T	ENST00000389793	ENSG00000143669	LYST	TRUE	TRUE
chr1	235802993	A	T	ENST00000389793	ENSG00000143669	LYST	TRUE	TRUE
chr1	235802998	G	A	ENST00000389793	ENSG00000143669	LYST	TRUE	TRUE
chr1	235803007	C	A	ENST00000389793	ENSG00000143669	LYST	TRUE	TRUE
chr1	235803013	C	A	ENST00000389793	ENSG00000143669	LYST	TRUE	TRUE
chr1	235803016	C	A	ENST00000389793	ENSG00000143669	LYST	TRUE	TRUE
chr1	235803018	G	C	ENST00000389793	ENSG00000143669	LYST	TRUE	TRUE
chr1	235803018	G	T	ENST00000389793	ENSG00000143669	LYST	TRUE	TRUE
chr1	235803034	G	A	ENST00000389793	ENSG00000143669	LYST	TRUE	TRUE
chr1	235803039	G	C	ENST00000389793	ENSG00000143669	LYST	TRUE	TRUE
chr1	235803039	G	T	ENST00000389793	ENSG00000143669	LYST	TRUE	TRUE
chr1	235803042	A	T	ENST00000389793	ENSG00000143669	LYST	TRUE	TRUE
chr1	235803046	C	A	ENST00000389793	ENSG00000143669	LYST	TRUE	TRUE
chr1	235803049	C	A	ENST00000389793	ENSG00000143669	LYST	TRUE	TRUE
chr1	235803058	G	A	ENST00000389793	ENSG00000143669	LYST	TRUE	TRUE
chr1	235803065	C	A	ENST00000389793	ENSG00000143669	LYST	TRUE	FALSE
chr1	235803065	C	G	ENST00000389793	ENSG00000143669	LYST	TRUE	FALSE
chr1	235803065	C	T	ENST00000389793	ENSG00000143669	LYST	TRUE	FALSE
chr1	235803066	T	A	ENST00000389793	ENSG00000143669	LYST	TRUE	FALSE
chr1	235803066	T	C	ENST00000389793	ENSG00000143669	LYST	TRUE	FALSE
chr1	235803066	T	G	ENST00000389793	ENSG00000143669	LYST	TRUE	FALSE
chr1	235804502	A	C	ENST00000389793	ENSG00000143669	LYST	TRUE	FALSE
chr1	235804502	A	G	ENST00000389793	ENSG00000143669	LYST	TRUE	FALSE
chr1	235804502	A	T	ENST00000389793	ENSG00000143669	LYST	TRUE	FALSE
chr1	235804503	C	A	ENST00000389793	ENSG00000143669	LYST	TRUE	FALSE
chr1	235804503	C	G	ENST00000389793	ENSG00000143669	LYST	TRUE	FALSE
chr1	235804503	C	T	ENST00000389793	ENSG00000143669	LYST	TRUE	FALSE
chr1	235804506	T	A	ENST00000389793	ENSG00000143669	LYST	TRUE	TRUE
chr1	235804509	C	A	ENST00000389793	ENSG00000143669	LYST	TRUE	TRUE
chr1	235804530	C	A	ENST00000389793	ENSG00000143669	LYST	TRUE	TRUE
chr1	235804541	G	C	ENST00000389793	ENSG00000143669	LYST	TRUE	TRUE
chr1	235804541	G	T	ENST00000389793	ENSG00000143669	LYST	TRUE	TRUE
chr1	235804543	A	C	ENST00000389793	ENSG00000143669	LYST	TRUE	TRUE
chr1	235804543	A	T	ENST00000389793	ENSG00000143669	LYST	TRUE	TRUE
chr1	235804563	G	A	ENST00000389793	ENSG00000143669	LYST	TRUE	TRUE
chr1	235804580	A	C	ENST00000389793	ENSG00000143669	LYST	TRUE	TRUE
chr1	235804580	A	T	ENST00000389793	ENSG00000143669	LYST	TRUE	TRUE
chr1	235804587	T	A	ENST00000389793	ENSG00000143669	LYST	TRUE	TRUE
chr1	235804596	G	A	ENST00000389793	ENSG00000143669	LYST	TRUE	TRUE
chr1	235804602	C	A	ENST00000389793	ENSG00000143669	LYST	TRUE	TRUE
chr1	235804611	T	A	ENST00000389793	ENSG00000143669	LYST	TRUE	TRUE
chr1	235804613	G	C	ENST00000389793	ENSG00000143669	LYST	TRUE	TRUE
chr1	235804613	G	T	ENST00000389793	ENSG00000143669	LYST	TRUE	TRUE
chr1	235804617	G	A	ENST00000389793	ENSG00000143669	LYST	TRUE	TRUE
chr1	235804638	C	A	ENST00000389793	ENSG00000143669	LYST	TRUE	TRUE
chr1	235804643	A	C	ENST00000389793	ENSG00000143669	LYST	TRUE	TRUE
chr1	235804643	A	T	ENST00000389793	ENSG00000143669	LYST	TRUE	TRUE
chr1	235804653	C	A	ENST00000389793	ENSG00000143669	LYST	TRUE	TRUE
chr1	235804661	A	T	ENST00000389793	ENSG00000143669	LYST	TRUE	TRUE
chr1	235804666	C	A	ENST00000389793	ENSG00000143669	LYST	TRUE	FALSE
chr1	235804666	C	G	ENST00000389793	ENSG00000143669	LYST	TRUE	FALSE
chr1	235804666	C	T	ENST00000389793	ENSG00000143669	LYST	TRUE	FALSE
chr1	235804667	T	A	ENST00000389793	ENSG00000143669	LYST	TRUE	FALSE
chr1	235804667	T	C	ENST00000389793	ENSG00000143669	LYST	TRUE	FALSE
chr1	235804667	T	G	ENST00000389793	ENSG00000143669	LYST	TRUE	FALSE
chr1	235805741	A	C	ENST00000389793	ENSG00000143669	LYST	TRUE	FALSE
chr1	235805741	A	G	ENST00000389793	ENSG00000143669	LYST	TRUE	FALSE
chr1	235805741	A	T	ENST00000389793	ENSG00000143669	LYST	TRUE	FALSE
chr1	235805742	C	A	ENST00000389793	ENSG00000143669	LYST	TRUE	FALSE
chr1	235805742	C	G	ENST00000389793	ENSG00000143669	LYST	TRUE	FALSE
chr1	235805742	C	T	ENST00000389793	ENSG00000143669	LYST	TRUE	FALSE
chr1	235805745	G	A	ENST00000389793	ENSG00000143669	LYST	TRUE	TRUE
chr1	235805753	A	C	ENST00000389793	ENSG00000143669	LYST	TRUE	TRUE
chr1	235805753	A	T	ENST00000389793	ENSG00000143669	LYST	TRUE	TRUE
chr1	235805757	C	A	ENST00000389793	ENSG00000143669	LYST	TRUE	TRUE
chr1	235805759	A	T	ENST00000389793	ENSG00000143669	LYST	TRUE	TRUE
chr1	235805763	C	A	ENST00000389793	ENSG00000143669	LYST	TRUE	TRUE
chr1	235805769	T	A	ENST00000389793	ENSG00000143669	LYST	TRUE	TRUE
chr1	235805772	G	A	ENST00000389793	ENSG00000143669	LYST	TRUE	TRUE
chr1	235805775	G	A	ENST00000389793	ENSG00000143669	LYST	TRUE	TRUE
chr1	235805784	T	A	ENST00000389793	ENSG00000143669	LYST	TRUE	TRUE
chr1	235805797	A	T	ENST00000389793	ENSG00000143669	LYST	TRUE	TRUE
chr1	235805817	C	A	ENST00000389793	ENSG00000143669	LYST	TRUE	TRUE
chr1	235805819	A	T	ENST00000389793	ENSG00000143669	LYST	TRUE	TRUE
chr1	235805826	G	A	ENST00000389793	ENSG00000143669	LYST	TRUE	TRUE
chr1	235805835	G	A	ENST00000389793	ENSG00000143669	LYST	TRUE	TRUE
chr1	235805840	G	C	ENST00000389793	ENSG00000143669	LYST	TRUE	TRUE
chr1	235805840	G	T	ENST00000389793	ENSG00000143669	LYST	TRUE	TRUE
chr1	235805847	C	A	ENST00000389793	ENSG00000143669	LYST	TRUE	TRUE
chr1	235805853	C	A	ENST00000389793	ENSG00000143669	LYST	TRUE	TRUE
chr1	235805856	G	A	ENST00000389793	ENSG00000143669	LYST	TRUE	TRUE
chr1	235805871	T	A	ENST00000389793	ENSG00000143669	LYST	TRUE	TRUE
chr1	235805877	C	A	ENST00000389793	ENSG00000143669	LYST	TRUE	TRUE
chr1	235805880	C	A	ENST00000389793	ENSG00000143669	LYST	TRUE	TRUE
chr1	235805892	C	A	ENST00000389793	ENSG00000143669	LYST	TRUE	TRUE
chr1	235805900	G	C	ENST00000389793	ENSG00000143669	LYST	TRUE	TRUE
chr1	235805900	G	T	ENST00000389793	ENSG00000143669	LYST	TRUE	TRUE
chr1	235805907	C	A	ENST00000389793	ENSG00000143669	LYST	TRUE	TRUE
chr1	235805910	C	A	ENST00000389793	ENSG00000143669	LYST	TRUE	TRUE
chr1	235805934	G	A	ENST00000389793	ENSG00000143669	LYST	TRUE	TRUE
chr1	235805936	A	C	ENST00000389793	ENSG00000143669	LYST	TRUE	TRUE
chr1	235805936	A	T	ENST00000389793	ENSG00000143669	LYST	TRUE	TRUE
chr1	235805940	C	A	ENST00000389793	ENSG00000143669	LYST	TRUE	TRUE
chr1	235805942	A	C	ENST00000389793	ENSG00000143669	LYST	TRUE	TRUE
chr1	235805942	A	T	ENST00000389793	ENSG00000143669	LYST	TRUE	TRUE
chr1	235805946	T	A	ENST00000389793	ENSG00000143669	LYST	TRUE	TRUE
chr1	235805951	A	C	ENST00000389793	ENSG00000143669	LYST	TRUE	TRUE
chr1	235805951	A	T	ENST00000389793	ENSG00000143669	LYST	TRUE	TRUE
chr1	235805967	T	A	ENST00000389793	ENSG00000143669	LYST	TRUE	TRUE
chr1	235805970	T	A	ENST00000389793	ENSG00000143669	LYST
chr1	235805985	C	A	ENST00000389793	ENSG00000143669	LYST	TRUE	TRUE
chr1	235805987	G	C	ENST00000389793	ENSG00000143669	LYST	TRUE	TRUE
chr1	235805987	G	T	ENST00000389793	ENSG00000143669	LYST	TRUE	TRUE
chr1	235806006	T	A	ENST00000389793	ENSG00000143669	LYST	TRUE	TRUE
chr1	235806014	A	T	ENST00000389793	ENSG00000143669	LYST	TRUE	TRUE
chr1	235806020	A	C	ENST00000389793	ENSG00000143669	LYST	TRUE	TRUE
chr1	235806020	A	T	ENST00000389793	ENSG00000143669	LYST	TRUE	TRUE
chr1	235806023	A	C	ENST00000389793	ENSG00000143669	LYST	TRUE	TRUE
chr1	235806023	A	T	ENST00000389793	ENSG00000143669	LYST	TRUE	TRUE
chr1	235806030	C	A	ENST00000389793	ENSG00000143669	LYST	TRUE	TRUE
chr1	235806033	T	A	ENST00000389793	ENSG00000143669	LYST	TRUE	TRUE
chr1	235806042	T	A	ENST00000389793	ENSG00000143669	LYST	TRUE	TRUE
chr1	235806045	T	A	ENST00000389793	ENSG00000143669	LYST	TRUE	TRUE
chr1	235806051	G	A	ENST00000389793	ENSG00000143669	LYST	TRUE	TRUE
chr1	235806060	T	A	ENST00000389793	ENSG00000143669	LYST	TRUE	TRUE
chr1	235806065	A	C	ENST00000389793	ENSG00000143669	LYST	TRUE	TRUE
chr1	235806065	A	T	ENST00000389793	ENSG00000143669	LYST	TRUE	TRUE
chr1	235806072	G	A	ENST00000389793	ENSG00000143669	LYST	TRUE	TRUE
chr1	235806078	C	A	ENST00000389793	ENSG00000143669	LYST	TRUE	TRUE
chr1	235806096	C	A	ENST00000389793	ENSG00000143669	LYST	TRUE	TRUE
chr1	235806099	C	A	ENST00000389793	ENSG00000143669	LYST	TRUE	TRUE
chr1	235806102	T	A	ENST00000389793	ENSG00000143669	LYST	TRUE	TRUE
chr1	235806105	T	A	ENST00000389793	ENSG00000143669	LYST	TRUE	TRUE
chr1	235806108	C	A	ENST00000389793	ENSG00000143669	LYST	TRUE	TRUE
chr1	235806111	G	A	ENST00000389793	ENSG00000143669	LYST	TRUE	TRUE
chr1	235806114	C	A	ENST00000389793	ENSG00000143669	LYST	TRUE	TRUE
chr1	235806117	C	A	ENST00000389793	ENSG00000143669	LYST	TRUE	TRUE
chr1	235806120	T	A	ENST00000389793	ENSG00000143669	LYST	TRUE	TRUE
chr1	235806129	T	A	ENST00000389793	ENSG00000143669	LYST	TRUE	TRUE
chr1	235806138	T	A	ENST00000389793	ENSG00000143669	LYST	TRUE	TRUE
chr1	235806141	G	A	ENST00000389793	ENSG00000143669	LYST	TRUE	TRUE
chr1	235806158	A	C	ENST00000389793	ENSG00000143669	LYST	TRUE	TRUE
chr1	235806158	A	T	ENST00000389793	ENSG00000143669	LYST	TRUE	TRUE
chr1	235806162	T	A	ENST00000389793	ENSG00000143669	LYST	TRUE	TRUE
chr1	235806166	G	T	ENST00000389793	ENSG00000143669	LYST	TRUE	TRUE
chr1	235806174	G	A	ENST00000389793	ENSG00000143669	LYST	TRUE	TRUE
chr1	235806190	A	C	ENST00000389793	ENSG00000143669	LYST	TRUE	TRUE
chr1	235806190	A	T	ENST00000389793	ENSG00000143669	LYST	TRUE	TRUE
chr1	235806198	G	A	ENST00000389793	ENSG00000143669	LYST	TRUE	TRUE
chr1	235806201	T	A	ENST00000389793	ENSG00000143669	LYST	TRUE	TRUE
chr1	235806204	G	A	ENST00000389793	ENSG00000143669	LYST	TRUE	TRUE
chr1	235806212	G	C	ENST00000389793	ENSG00000143669	LYST	TRUE	TRUE
chr1	235806212	G	T	ENST00000389793	ENSG00000143669	LYST	TRUE	TRUE
chr1	235806218	A	T	ENST00000389793	ENSG00000143669	LYST	TRUE	TRUE
chr1	235806223	G	C	ENST00000389793	ENSG00000143669	LYST	TRUE	TRUE
chr1	235806223	G	T	ENST00000389793	ENSG00000143669	LYST	TRUE	TRUE
chr1	235806229	C	T	ENST00000389793	ENSG00000143669	LYST	TRUE	TRUE
chr1	235806230	C	T	ENST00000389793	ENSG00000143669	LYST	TRUE	TRUE
chr1	235806235	A	T	ENST00000389793	ENSG00000143669	LYST	TRUE	TRUE
chr1	235806244	C	T	ENST00000389793	ENSG00000143669	LYST	TRUE	TRUE
chr1	235806245	C	T	ENST00000389793	ENSG00000143669	LYST	TRUE	TRUE
chr1	235806261	G	A	ENST00000389793	ENSG00000143669	LYST	TRUE	TRUE
chr1	235806273	C	A	ENST00000389793	ENSG00000143669	LYST	TRUE	TRUE
chr1	235806284	A	T	ENST00000389793	ENSG00000143669	LYST	TRUE	TRUE
chr1	235806297	C	A	ENST00000389793	ENSG00000143669	LYST	TRUE	TRUE
chr1	235806307	A	T	ENST00000389793	ENSG00000143669	LYST	TRUE	TRUE
chr1	235806326	A	C	ENST00000389793	ENSG00000143669	LYST	TRUE	TRUE
chr1	235806326	A	T	ENST00000389793	ENSG00000143669	LYST	TRUE	TRUE
chr1	235806333	C	A	ENST00000389793	ENSG00000143669	LYST	TRUE	TRUE
chr1	235806349	A	C	ENST00000389793	ENSG00000143669	LYST	TRUE	TRUE
chr1	235806349	A	T	ENST00000389793	ENSG00000143669	LYST	TRUE	TRUE
chr1	235806366	C	A	ENST00000389793	ENSG00000143669	LYST	TRUE	TRUE
chr1	235806368	G	C	ENST00000389793	ENSG00000143669	LYST	TRUE	TRUE
chr1	235806368	G	T	ENST00000389793	ENSG00000143669	LYST	TRUE	TRUE
chr1	235806380	G	T	ENST00000389793	ENSG00000143669	LYST	TRUE	TRUE
chr1	235806384	C	A	ENST00000389793	ENSG00000143669	LYST	TRUE	TRUE
chr1	235806396	C	A	ENST00000389793	ENSG00000143669	LYST	TRUE	TRUE
chr1	235806402	C	A	ENST00000389793	ENSG00000143669	LYST	TRUE	TRUE
chr1	235806405	T	A	ENST00000389793	ENSG00000143669	LYST	TRUE	TRUE
chr1	235806412	G	T	ENST00000389793	ENSG00000143669	LYST	TRUE	TRUE
chr1	235806416	A	C	ENST00000389793	ENSG00000143669	LYST	TRUE	TRUE
chr1	235806416	A	T	ENST00000389793	ENSG00000143669	LYST	TRUE	TRUE
chr1	235806427	A	T	ENST00000389793	ENSG00000143669	LYST	TRUE	TRUE
chr1	235806465	G	A	ENST00000389793	ENSG00000143669	LYST	TRUE	TRUE
chr1	235806477	T	A	ENST00000389793	ENSG00000143669	LYST	TRUE	TRUE
chr1	235806483	T	A	ENST00000389793	ENSG00000143669	LYST	TRUE	TRUE
chr1	235806486	T	A	ENST00000389793	ENSG00000143669	LYST	TRUE	TRUE
chr1	235806490	A	C	ENST00000389793	ENSG00000143669	LYST	TRUE	TRUE
chr1	235806490	A	T	ENST00000389793	ENSG00000143669	LYST	TRUE	TRUE
chr1	235806498	C	A	ENST00000389793	ENSG00000143669	LYST	TRUE	TRUE
chr1	235806501	T	A	ENST00000389793	ENSG00000143669	LYST	TRUE	TRUE
chr1	235806511	A	C	ENST00000389793	ENSG00000143669	LYST	TRUE	TRUE
chr1	235806511	A	T	ENST00000389793	ENSG00000143669	LYST	TRUE	TRUE
chr1	235806519	T	A	ENST00000389793	ENSG00000143669	LYST	TRUE	TRUE
chr1	235806531	G	A	ENST00000389793	ENSG00000143669	LYST	TRUE	TRUE
chr1	235806542	G	C	ENST00000389793	ENSG00000143669	LYST	TRUE	TRUE
chr1	235806542	G	T	ENST00000389793	ENSG00000143669	LYST	TRUE	TRUE
chr1	235806544	A	C	ENST00000389793	ENSG00000143669	LYST	TRUE	TRUE
chr1	235806544	A	T	ENST00000389793	ENSG00000143669	LYST	TRUE	TRUE
chr1	235806552	G	A	ENST00000389793	ENSG00000143669	LYST	TRUE	TRUE
chr1	235806555	G	A	ENST00000389793	ENSG00000143669	LYST	TRUE	TRUE
chr1	235806590	A	T	ENST00000389793	ENSG00000143669	LYST	TRUE	TRUE
chr1	235806594	C	A	ENST00000389793	ENSG00000143669	LYST	TRUE	TRUE
chr1	235806597	T	A	ENST00000389793	ENSG00000143669	LYST	TRUE	TRUE
chr1	235806600	G	A	ENST00000389793	ENSG00000143669	LYST	TRUE	TRUE
chr1	235806603	C	A	ENST00000389793	ENSG00000143669	LYST	TRUE	TRUE
chr1	235806632	G	C	ENST00000389793	ENSG00000143669	LYST	TRUE	TRUE
chr1	235806632	G	T	ENST00000389793	ENSG00000143669	LYST	TRUE	TRUE
chr1	235806642	T	A	ENST00000389793	ENSG00000143669	LYST	TRUE	TRUE
chr1	235806645	G	A	ENST00000389793	ENSG00000143669	LYST	TRUE	TRUE
chr1	235806648	G	A	ENST00000389793	ENSG00000143669	LYST	TRUE	TRUE
chr1	235806651	C	A	ENST00000389793	ENSG00000143669	LYST	TRUE	TRUE
chr1	235806675	C	A	ENST00000389793	ENSG00000143669	LYST	TRUE	TRUE
chr1	235806684	T	A	ENST00000389793	ENSG00000143669	LYST	TRUE	TRUE
chr1	235806699	G	A	ENST00000389793	ENSG00000143669	LYST	TRUE	TRUE
chr1	235806710	A	C	ENST00000389793	ENSG00000143669	LYST	TRUE	TRUE
chr1	235806710	A	T	ENST00000389793	ENSG00000143669	LYST	TRUE	TRUE
chr1	235806712	G	T	ENST00000389793	ENSG00000143669	LYST	TRUE	TRUE
chr1	235806719	A	C	ENST00000389793	ENSG00000143669	LYST	TRUE	TRUE
chr1	235806719	A	T	ENST00000389793	ENSG00000143669	LYST	TRUE	TRUE
chr1	235806723	C	A	ENST00000389793	ENSG00000143669	LYST	TRUE	TRUE
chr1	235806732	G	A	ENST00000389793	ENSG00000143669	LYST	TRUE	TRUE
chr1	235806741	C	A	ENST00000389793	ENSG00000143669	LYST	TRUE	TRUE
chr1	235806745	A	T	ENST00000389793	ENSG00000143669	LYST	TRUE	TRUE
chr1	235806752	A	T	ENST00000389793	ENSG00000143669	LYST	TRUE	TRUE
chr1	235806758	A	T	ENST00000389793	ENSG00000143669	LYST	TRUE	TRUE
chr1	235806765	T	A	ENST00000389793	ENSG00000143669	LYST	TRUE	TRUE
chr1	235806773	C	A	ENST00000389793	ENSG00000143669	LYST	TRUE	FALSE
chr1	235806773	C	G	ENST00000389793	ENSG00000143669	LYST	TRUE	FALSE
chr1	235806773	C	T	ENST00000389793	ENSG00000143669	LYST	TRUE	FALSE
chr1	235806774	T	A	ENST00000389793	ENSG00000143669	LYST	TRUE	FALSE
chr1	235806774	T	C	ENST00000389793	ENSG00000143669	LYST	TRUE	FALSE
chr1	235806774	T	G	ENST00000389793	ENSG00000143669	LYST	TRUE	FALSE
chr1	235808453	A	C	ENST00000389793	ENSG00000143669	LYST	FALSE	FALSE
chr1	235808453	A	G	ENST00000389793	ENSG00000143669	LYST	FALSE	FALSE
chr1	235808453	A	T	ENST00000389793	ENSG00000143669	LYST	FALSE	FALSE
chr1	235808454	C	A	ENST00000389793	ENSG00000143669	LYST	FALSE	FALSE
chr1	235808454	C	G	ENST00000389793	ENSG00000143669	LYST	FALSE	FALSE
chr1	235808454	C	T	ENST00000389793	ENSG00000143669	LYST	FALSE	FALSE
chr1	235808462	T	A	ENST00000389793	ENSG00000143669	LYST	TRUE	TRUE
chr1	235808483	T	A	ENST00000389793	ENSG00000143669	LYST	TRUE	TRUE
chr1	235808487	A	C	ENST00000389793	ENSG00000143669	LYST	TRUE	TRUE
chr1	235808487	A	T	ENST00000389793	ENSG00000143669	LYST	TRUE	TRUE
chr1	235808495	G	A	ENST00000389793	ENSG00000143669	LYST	TRUE	TRUE
chr1	235808507	G	A	ENST00000389793	ENSG00000143669	LYST	TRUE	TRUE
chr1	235808512	A	T	ENST00000389793	ENSG00000143669	LYST	TRUE	TRUE
chr1	235808514	G	T	ENST00000389793	ENSG00000143669	LYST	TRUE	TRUE
chr1	235808519	G	A	ENST00000389793	ENSG00000143669	LYST	TRUE	TRUE
chr1	235808532	A	T	ENST00000389793	ENSG00000143669	LYST	TRUE	TRUE
chr1	235808546	G	A	ENST00000389793	ENSG00000143669	LYST	TRUE	TRUE
chr1	235808551	G	C	ENST00000389793	ENSG00000143669	LYST	TRUE	TRUE
chr1	235808551	G	T	ENST00000389793	ENSG00000143669	LYST	TRUE	TRUE
chr1	235808570	G	A	ENST00000389793	ENSG00000143669	LYST	TRUE	TRUE
chr1	235808571	A	T	ENST00000389793	ENSG00000143669	LYST	TRUE	TRUE
chr1	235808584	A	C	ENST00000389793	ENSG00000143669	LYST	TRUE	TRUE
chr1	235808584	A	T	ENST00000389793	ENSG00000143669	LYST	TRUE	TRUE
chr1	235808588	C	A	ENST00000389793	ENSG00000143669	LYST	TRUE	TRUE
chr1	235808594	C	A	ENST00000389793	ENSG00000143669	LYST	TRUE	TRUE
chr1	235808597	T	A	ENST00000389793	ENSG00000143669	LYST	TRUE	TRUE
chr1	235808600	G	A	ENST00000389793	ENSG00000143669	LYST	TRUE	TRUE
chr1	235808619	G	C	ENST00000389793	ENSG00000143669	LYST	TRUE	TRUE
chr1	235808619	G	T	ENST00000389793	ENSG00000143669	LYST	TRUE	TRUE
chr1	235808625	A	C	ENST00000389793	ENSG00000143669	LYST	TRUE	TRUE
chr1	235808625	A	T	ENST00000389793	ENSG00000143669	LYST	TRUE	TRUE
chr1	235808629	A	C	ENST00000389793	ENSG00000143669	LYST	TRUE	TRUE
chr1	235808629	A	T	ENST00000389793	ENSG00000143669	LYST	TRUE	TRUE
chr1	235808633	T	A	ENST00000389793	ENSG00000143669	LYST	TRUE	TRUE
chr1	235808634	C	T	ENST00000389793	ENSG00000143669	LYST	TRUE	TRUE
chr1	235808635	C	T	ENST00000389793	ENSG00000143669	LYST	TRUE	TRUE
chr1	235808639	G	A	ENST00000389793	ENSG00000143669	LYST	TRUE	TRUE
chr1	235808657	T	A	ENST00000389793	ENSG00000143669	LYST	TRUE	TRUE
chr1	235808660	G	A	ENST00000389793	ENSG00000143669	LYST	TRUE	TRUE
chr1	235808665	A	C	ENST00000389793	ENSG00000143669	LYST	TRUE	TRUE
chr1	235808665	A	T	ENST00000389793	ENSG00000143669	LYST	TRUE	TRUE
chr1	235808670	G	T	ENST00000389793	ENSG00000143669	LYST	TRUE	TRUE
chr1	235808690	G	A	ENST00000389793	ENSG00000143669	LYST	TRUE	TRUE
chr1	235808701	A	C	ENST00000389793	ENSG00000143669	LYST	TRUE	TRUE
chr1	235808701	A	T	ENST00000389793	ENSG00000143669	LYST	TRUE	TRUE
chr1	235808705	T	A	ENST00000389793	ENSG00000143669	LYST	TRUE	TRUE
chr1	235808711	C	A	ENST00000389793	ENSG00000143669	LYST	TRUE	TRUE
chr1	235808714	C	A	ENST00000389793	ENSG00000143669	LYST	TRUE	TRUE
chr1	235808729	G	A	ENST00000389793	ENSG00000143669	LYST	TRUE	TRUE
chr1	235808730	A	C	ENST00000389793	ENSG00000143669	LYST	TRUE	TRUE
chr1	235808730	A	T	ENST00000389793	ENSG00000143669	LYST	TRUE	TRUE
chr1	235808738	T	A	ENST00000389793	ENSG00000143669	LYST	TRUE	TRUE
chr1	235808740	A	C	ENST00000389793	ENSG00000143669	LYST	TRUE	TRUE
chr1	235808740	A	T	ENST00000389793	ENSG00000143669	LYST	TRUE	TRUE
chr1	235808748	C	T	ENST00000389793	ENSG00000143669	LYST	TRUE	TRUE
chr1	235808749	C	T	ENST00000389793	ENSG00000143669	LYST	TRUE	TRUE
chr1	235808753	T	A	ENST00000389793	ENSG00000143669	LYST	TRUE	TRUE
chr1	235808754	C	T	ENST00000389793	ENSG00000143669	LYST	TRUE	TRUE
chr1	235808755	C	T	ENST00000389793	ENSG00000143669	LYST	TRUE	TRUE
chr1	235808758	A	T	ENST00000389793	ENSG00000143669	LYST	TRUE	TRUE
chr1	235808761	A	T	ENST00000389793	ENSG00000143669	LYST	TRUE	TRUE
chr1	235808768	C	A	ENST00000389793	ENSG00000143669	LYST	TRUE	TRUE
chr1	235808774	C	A	ENST00000389793	ENSG00000143669	LYST	TRUE	TRUE
chr1	235808795	G	A	ENST00000389793	ENSG00000143669	LYST	TRUE	TRUE
chr1	235808801	T	A	ENST00000389793	ENSG00000143669	LYST	TRUE	TRUE
chr1	235808802	G	C	ENST00000389793	ENSG00000143669	LYST	TRUE	TRUE
chr1	235808802	G	T	ENST00000389793	ENSG00000143669	LYST	TRUE	TRUE
chr1	235808818	A	C	ENST00000389793	ENSG00000143669	LYST	TRUE	TRUE
chr1	235808818	A	T	ENST00000389793	ENSG00000143669	LYST	TRUE	TRUE
chr1	235808824	G	C	ENST00000389793	ENSG00000143669	LYST	TRUE	TRUE
chr1	235808824	G	T	ENST00000389793	ENSG00000143669	LYST	TRUE	TRUE
chr1	235808834	C	A	ENST00000389793	ENSG00000143669	LYST	TRUE	TRUE
chr1	235808841	A	T	ENST00000389793	ENSG00000143669	LYST	TRUE	TRUE
chr1	235808845	A	C	ENST00000389793	ENSG00000143669	LYST	TRUE	TRUE
chr1	235808845	A	T	ENST00000389793	ENSG00000143669	LYST	TRUE	TRUE
chr1	235808852	C	A	ENST00000389793	ENSG00000143669	LYST	TRUE	TRUE
chr1	235808855	G	A	ENST00000389793	ENSG00000143669	LYST	TRUE	TRUE
chr1	235808864	C	A	ENST00000389793	ENSG00000143669	LYST	TRUE	TRUE
chr1	235808867	C	A	ENST00000389793	ENSG00000143669	LYST	TRUE	TRUE
chr1	235808869	A	C	ENST00000389793	ENSG00000143669	LYST	TRUE	TRUE
chr1	235808869	A	T	ENST00000389793	ENSG00000143669	LYST	TRUE	TRUE
chr1	235808873	G	A	ENST00000389793	ENSG00000143669	LYST	TRUE	TRUE
chr1	235808882	G	A	ENST00000389793	ENSG00000143669	LYST	TRUE	TRUE
chr1	235808898	A	T	ENST00000389793	ENSG00000143669	LYST	TRUE	TRUE
chr1	235808907	A	T	ENST00000389793	ENSG00000143669	LYST	TRUE	TRUE
chr1	235808918	T	A	ENST00000389793	ENSG00000143669	LYST	TRUE	TRUE
chr1	235808921	T	A	ENST00000389793	ENSG00000143669	LYST
chr1	235808927	T	A	ENST00000389793	ENSG00000143669	LYST	TRUE	TRUE
chr1	235808932	G	C	ENST00000389793	ENSG00000143669	LYST	TRUE	TRUE
chr1	235808932	G	T	ENST00000389793	ENSG00000143669	LYST	TRUE	TRUE
chr1	235808939	C	A	ENST00000389793	ENSG00000143669	LYST	TRUE	TRUE
chr1	235808945	C	A	ENST00000389793	ENSG00000143669	LYST	TRUE	TRUE
chr1	235808948	C	A	ENST00000389793	ENSG00000143669	LYST	TRUE	TRUE
chr1	235808950	A	C	ENST00000389793	ENSG00000143669	LYST	TRUE	TRUE
chr1	235808950	A	T	ENST00000389793	ENSG00000143669	LYST	TRUE	TRUE
chr1	235808954	G	A	ENST00000389793	ENSG00000143669	LYST	TRUE	TRUE
chr1	235808959	A	T	ENST00000389793	ENSG00000143669	LYST	TRUE	TRUE
chr1	235808969	T	A	ENST00000389793	ENSG00000143669	LYST	TRUE	TRUE
chr1	235808983	A	T	ENST00000389793	ENSG00000143669	LYST	TRUE	TRUE
chr1	235808993	G	A	ENST00000389793	ENSG00000143669	LYST	TRUE	TRUE
chr1	235808996	G	A	ENST00000389793	ENSG00000143669	LYST	TRUE	TRUE
chr1	235809005	T	A	ENST00000389793	ENSG00000143669	LYST	TRUE	TRUE
chr1	235809016	A	T	ENST00000389793	ENSG00000143669	LYST	TRUE	TRUE
chr1	235809020	T	A	ENST00000389793	ENSG00000143669	LYST	TRUE	TRUE
chr1	235809034	A	T	ENST00000389793	ENSG00000143669	LYST	TRUE	TRUE
chr1	235809053	T	A	ENST00000389793	ENSG00000143669	LYST	TRUE	TRUE
chr1	235809063	A	T	ENST00000389793	ENSG00000143669	LYST	TRUE	TRUE
chr1	235809066	A	T	ENST00000389793	ENSG00000143669	LYST	TRUE	TRUE
chr1	235809069	G	T	ENST00000389793	ENSG00000143669	LYST	TRUE	TRUE
chr1	235809077	C	A	ENST00000389793	ENSG00000143669	LYST	TRUE	TRUE
chr1	235809094	G	T	ENST00000389793	ENSG00000143669	LYST	TRUE	TRUE
chr1	235809104	G	A	ENST00000389793	ENSG00000143669	LYST	TRUE	TRUE
chr1	235809108	A	T	ENST00000389793	ENSG00000143669	LYST	TRUE	TRUE
chr1	235809121	A	T	ENST00000389793	ENSG00000143669	LYST	TRUE	TRUE
chr1	235809131	G	A	ENST00000389793	ENSG00000143669	LYST	TRUE	TRUE
chr1	235809134	G	A	ENST00000389793	ENSG00000143669	LYST	TRUE	TRUE
chr1	235809139	A	C	ENST00000389793	ENSG00000143669	LYST	TRUE	TRUE
chr1	235809139	A	T	ENST00000389793	ENSG00000143669	LYST	TRUE	TRUE
chr1	235809145	A	T	ENST00000389793	ENSG00000143669	LYST	TRUE	TRUE
chr1	235809147	G	T	ENST00000389793	ENSG00000143669	LYST	TRUE	TRUE
chr1	235809152	G	A	ENST00000389793	ENSG00000143669	LYST	TRUE	TRUE
chr1	235809159	A	T	ENST00000389793	ENSG00000143669	LYST	TRUE	TRUE
chr1	235809171	G	T	ENST00000389793	ENSG00000143669	LYST	TRUE	TRUE
chr1	235809174	A	T	ENST00000389793	ENSG00000143669	LYST	TRUE	TRUE
chr1	235809177	G	T	ENST00000389793	ENSG00000143669	LYST	TRUE	TRUE
chr1	235809185	C	A	ENST00000389793	ENSG00000143669	LYST	TRUE	TRUE
chr1	235809189	A	C	ENST00000389793	ENSG00000143669	LYST	TRUE	TRUE
chr1	235809189	A	T	ENST00000389793	ENSG00000143669	LYST	TRUE	TRUE
chr1	235809192	A	C	ENST00000389793	ENSG00000143669	LYST	TRUE	TRUE
chr1	235809192	A	T	ENST00000389793	ENSG00000143669	LYST	TRUE	TRUE
chr1	235809203	C	A	ENST00000389793	ENSG00000143669	LYST	TRUE	TRUE
chr1	235809215	C	A	ENST00000389793	ENSG00000143669	LYST	TRUE	TRUE
chr1	235809218	C	A	ENST00000389793	ENSG00000143669	LYST	TRUE	TRUE
chr1	235809230	T	A	ENST00000389793	ENSG00000143669	LYST	TRUE	TRUE
chr1	235809239	G	A	ENST00000389793	ENSG00000143669	LYST	TRUE	TRUE
chr1	235809245	T	A	ENST00000389793	ENSG00000143669	LYST	TRUE	TRUE
chr1	235809253	G	T	ENST00000389793	ENSG00000143669	LYST	TRUE	TRUE
chr1	235809268	G	C	ENST00000389793	ENSG00000143669	LYST	TRUE	TRUE
chr1	235809268	G	T	ENST00000389793	ENSG00000143669	LYST	TRUE	TRUE
chr1	235809278	G	A	ENST00000389793	ENSG00000143669	LYST	TRUE	TRUE
chr1	235809300	A	C	ENST00000389793	ENSG00000143669	LYST	TRUE	TRUE
chr1	235809300	A	T	ENST00000389793	ENSG00000143669	LYST	TRUE	TRUE
chr1	235809305	C	A	ENST00000389793	ENSG00000143669	LYST	TRUE	TRUE
chr1	235809306	A	T	ENST00000389793	ENSG00000143669	LYST	TRUE	TRUE
chr1	235809311	G	A	ENST00000389793	ENSG00000143669	LYST	TRUE	TRUE
chr1	235809314	T	A	ENST00000389793	ENSG00000143669	LYST	TRUE	TRUE
chr1	235809323	T	A	ENST00000389793	ENSG00000143669	LYST	TRUE	TRUE
chr1	235809326	T	A	ENST00000389793	ENSG00000143669	LYST	TRUE	TRUE
chr1	235809330	A	T	ENST00000389793	ENSG00000143669	LYST	TRUE	TRUE
chr1	235809337	G	T	ENST00000389793	ENSG00000143669	LYST	TRUE	TRUE
chr1	235809350	G	A	ENST00000389793	ENSG00000143669	LYST	TRUE	TRUE
chr1	235809353	C	A	ENST00000389793	ENSG00000143669	LYST	TRUE	TRUE
chr1	235809355	G	C	ENST00000389793	ENSG00000143669	LYST	TRUE	TRUE
chr1	235809355	G	T	ENST00000389793	ENSG00000143669	LYST	TRUE	TRUE
chr1	235809359	T	A	ENST00000389793	ENSG00000143669	LYST	TRUE	TRUE
chr1	235809365	T	A	ENST00000389793	ENSG00000143669	LYST	TRUE	TRUE
chr1	235809368	T	A	ENST00000389793	ENSG00000143669	LYST	TRUE	TRUE
chr1	235809386	T	A	ENST00000389793	ENSG00000143669	LYST	TRUE	TRUE
chr1	235809410	T	A	ENST00000389793	ENSG00000143669	LYST	TRUE	TRUE
chr1	235809412	A	T	ENST00000389793	ENSG00000143669	LYST	TRUE	TRUE
chr1	235809419	C	A	ENST00000389793	ENSG00000143669	LYST	TRUE	TRUE
chr1	235809421	G	C	ENST00000389793	ENSG00000143669	LYST	TRUE	TRUE
chr1	235809421	G	T	ENST00000389793	ENSG00000143669	LYST	TRUE	TRUE
chr1	235809428	C	A	ENST00000389793	ENSG00000143669	LYST	TRUE	TRUE
chr1	235809440	C	A	ENST00000389793	ENSG00000143669	LYST	TRUE	TRUE
chr1	235809446	T	A	ENST00000389793	ENSG00000143669	LYST	TRUE	TRUE
chr1	235809448	A	C	ENST00000389793	ENSG00000143669	LYST	TRUE	TRUE
chr1	235809448	A	T	ENST00000389793	ENSG00000143669	LYST	TRUE	TRUE
chr1	235809456	C	T	ENST00000389793	ENSG00000143669	LYST	TRUE	TRUE
chr1	235809457	C	T	ENST00000389793	ENSG00000143669	LYST	TRUE	TRUE
chr1	235809461	C	A	ENST00000389793	ENSG00000143669	LYST	TRUE	TRUE
chr1	235809467	G	A	ENST00000389793	ENSG00000143669	LYST	TRUE	TRUE
chr1	235809482	C	A	ENST00000389793	ENSG00000143669	LYST	TRUE	TRUE
chr1	235809487	A	C	ENST00000389793	ENSG00000143669	LYST	TRUE	TRUE
chr1	235809487	A	T	ENST00000389793	ENSG00000143669	LYST	TRUE	TRUE
chr1	235809497	C	A	ENST00000389793	ENSG00000143669	LYST	TRUE	TRUE
chr1	235809506	G	A	ENST00000389793	ENSG00000143669	LYST	TRUE	TRUE
chr1	235809515	C	A	ENST00000389793	ENSG00000143669	LYST	TRUE	TRUE
chr1	235809518	G	A	ENST00000389793	ENSG00000143669	LYST	TRUE	TRUE
chr1	235809523	A	T	ENST00000389793	ENSG00000143669	LYST	TRUE	TRUE
chr1	235809536	G	A	ENST00000389793	ENSG00000143669	LYST	TRUE	TRUE
chr1	235809543	G	C	ENST00000389793	ENSG00000143669	LYST	TRUE	TRUE
chr1	235809543	G	T	ENST00000389793	ENSG00000143669	LYST	TRUE	TRUE
chr1	235809556	G	C	ENST00000389793	ENSG00000143669	LYST	TRUE	TRUE
chr1	235809556	G	T	ENST00000389793	ENSG00000143669	LYST	TRUE	TRUE
chr1	235809569	G	A	ENST00000389793	ENSG00000143669	LYST	TRUE	TRUE
chr1	235809573	A	T	ENST00000389793	ENSG00000143669	LYST	TRUE	TRUE
chr1	235809576	A	T	ENST00000389793	ENSG00000143669	LYST	TRUE	TRUE
chr1	235809590	G	A	ENST00000389793	ENSG00000143669	LYST	TRUE	TRUE
chr1	235809599	C	A	ENST00000389793	ENSG00000143669	LYST	TRUE	TRUE
chr1	235809602	C	A	ENST00000389793	ENSG00000143669	LYST	TRUE	TRUE
chr1	235809604	A	T	ENST00000389793	ENSG00000143669	LYST	TRUE	TRUE
chr1	235809611	C	A	ENST00000389793	ENSG00000143669	LYST	TRUE	TRUE
chr1	235809616	A	C	ENST00000389793	ENSG00000143669	LYST	TRUE	TRUE
chr1	235809616	A	T	ENST00000389793	ENSG00000143669	LYST	TRUE	TRUE
chr1	235809629	T	A	ENST00000389793	ENSG00000143669	LYST	TRUE	TRUE
chr1	235809636	A	C	ENST00000389793	ENSG00000143669	LYST	TRUE	TRUE
chr1	235809636	A	T	ENST00000389793	ENSG00000143669	LYST	TRUE	TRUE
chr1	235809641	T	A	ENST00000389793	ENSG00000143669	LYST	TRUE	TRUE
chr1	235809643	G	C	ENST00000389793	ENSG00000143669	LYST	TRUE	TRUE
chr1	235809643	G	T	ENST00000389793	ENSG00000143669	LYST	TRUE	TRUE
chr1	235809659	C	A	ENST00000389793	ENSG00000143669	LYST	TRUE	TRUE
chr1	235809662	G	A	ENST00000389793	ENSG00000143669	LYST	TRUE	TRUE
chr1	235809668	C	A	ENST00000389793	ENSG00000143669	LYST	TRUE	TRUE
chr1	235809671	G	A	ENST00000389793	ENSG00000143669	LYST	TRUE	TRUE
chr1	235809680	T	A	ENST00000389793	ENSG00000143669	LYST	TRUE	TRUE
chr1	235809683	T	A	ENST00000389793	ENSG00000143669	LYST	TRUE	TRUE
chr1	235809686	G	A	ENST00000389793	ENSG00000143669	LYST	TRUE	TRUE
chr1	235809689	T	A	ENST00000389793	ENSG00000143669	LYST	TRUE	TRUE
chr1	235809710	G	A	ENST00000389793	ENSG00000143669	LYST	TRUE	TRUE
chr1	235809713	T	A	ENST00000389793	ENSG00000143669	LYST	TRUE	TRUE
chr1	235809716	C	A	ENST00000389793	ENSG00000143669	LYST	TRUE	TRUE
chr1	235809720	G	T	ENST00000389793	ENSG00000143669	LYST	TRUE	TRUE
chr1	235809728	T	A	ENST00000389793	ENSG00000143669	LYST	TRUE	TRUE
chr1	235809734	T	A	ENST00000389793	ENSG00000143669	LYST	TRUE	TRUE
chr1	235809736	A	C	ENST00000389793	ENSG00000143669	LYST	TRUE	TRUE
chr1	235809736	A	T	ENST00000389793	ENSG00000143669	LYST	TRUE	TRUE
chr1	235809746	T	A	ENST00000389793	ENSG00000143669	LYST	TRUE	TRUE
chr1	235809751	A	T	ENST00000389793	ENSG00000143669	LYST	TRUE	TRUE
chr1	235809755	C	A	ENST00000389793	ENSG00000143669	LYST	TRUE	TRUE
chr1	235809760	A	C	ENST00000389793	ENSG00000143669	LYST	TRUE	TRUE
chr1	235809760	A	T	ENST00000389793	ENSG00000143669	LYST	TRUE	TRUE
chr1	235809767	T	A	ENST00000389793	ENSG00000143669	LYST	TRUE	TRUE
chr1	235809779	C	A	ENST00000389793	ENSG00000143669	LYST	TRUE	TRUE
chr1	235809791	C	A	ENST00000389793	ENSG00000143669	LYST	TRUE	TRUE
chr1	235809811	G	C	ENST00000389793	ENSG00000143669	LYST	TRUE	TRUE
chr1	235809811	G	T	ENST00000389793	ENSG00000143669	LYST	TRUE	TRUE
chr1	235809823	A	T	ENST00000389793	ENSG00000143669	LYST	TRUE	TRUE
chr1	235809833	G	A	ENST00000389793	ENSG00000143669	LYST	TRUE	TRUE
chr1	235809848	G	A	ENST00000389793	ENSG00000143669	LYST	TRUE	TRUE
chr1	235809853	A	T	ENST00000389793	ENSG00000143669	LYST	TRUE	TRUE
chr1	235809866	C	A	ENST00000389793	ENSG00000143669	LYST	TRUE	TRUE
chr1	235809869	C	A	ENST00000389793	ENSG00000143669	LYST	TRUE	TRUE
chr1	235809873	C	T	ENST00000389793	ENSG00000143669	LYST	TRUE	TRUE
chr1	235809874	C	T	ENST00000389793	ENSG00000143669	LYST	TRUE	TRUE
chr1	235809893	G	A	ENST00000389793	ENSG00000143669	LYST	TRUE	TRUE
chr1	235809899	C	A	ENST00000389793	ENSG00000143669	LYST	TRUE	TRUE
chr1	235809901	A	T	ENST00000389793	ENSG00000143669	LYST	TRUE	TRUE
chr1	235809918	G	T	ENST00000389793	ENSG00000143669	LYST	TRUE	TRUE
chr1	235809921	G	T	ENST00000389793	ENSG00000143669	LYST	TRUE	TRUE
chr1	235809947	C	A	ENST00000389793	ENSG00000143669	LYST	TRUE	TRUE
chr1	235809976	A	C	ENST00000389793	ENSG00000143669	LYST	TRUE	TRUE
chr1	235809976	A	T	ENST00000389793	ENSG00000143669	LYST	TRUE	TRUE
chr1	235809994	A	T	ENST00000389793	ENSG00000143669	LYST	TRUE	TRUE
chr1	235810010	T	A	ENST00000389793	ENSG00000143669	LYST	TRUE	TRUE
chr1	235810011	A	T	ENST00000389793	ENSG00000143669	LYST	TRUE	TRUE
chr1	235810019	T	A	ENST00000389793	ENSG00000143669	LYST	TRUE	TRUE
chr1	235810022	C	A	ENST00000389793	ENSG00000143669	LYST	TRUE	TRUE
chr1	235810024	A	C	ENST00000389793	ENSG00000143669	LYST	TRUE	TRUE
chr1	235810024	A	T	ENST00000389793	ENSG00000143669	LYST	TRUE	TRUE
chr1	235810027	A	C	ENST00000389793	ENSG00000143669	LYST	TRUE	TRUE
chr1	235810027	A	T	ENST00000389793	ENSG00000143669	LYST	TRUE	TRUE
chr1	235810033	A	C	ENST00000389793	ENSG00000143669	LYST	TRUE	TRUE
chr1	235810033	A	T	ENST00000389793	ENSG00000143669	LYST	TRUE	TRUE
chr1	235810036	A	T	ENST00000389793	ENSG00000143669	LYST	TRUE	TRUE
chr1	235810044	A	T	ENST00000389793	ENSG00000143669	LYST	TRUE	TRUE
chr1	235810048	A	C	ENST00000389793	ENSG00000143669	LYST	TRUE	TRUE
chr1	235810048	A	T	ENST00000389793	ENSG00000143669	LYST	TRUE	TRUE
chr1	235810087	A	T	ENST00000389793	ENSG00000143669	LYST	TRUE	TRUE
chr1	235810100	C	A	ENST00000389793	ENSG00000143669	LYST	TRUE	TRUE
chr1	235810105	A	C	ENST00000389793	ENSG00000143669	LYST	TRUE	TRUE
chr1	235810105	A	T	ENST00000389793	ENSG00000143669	LYST	TRUE	TRUE
chr1	235810120	G	C	ENST00000389793	ENSG00000143669	LYST	TRUE	TRUE
chr1	235810120	G	T	ENST00000389793	ENSG00000143669	LYST	TRUE	TRUE
chr1	235810127	G	A	ENST00000389793	ENSG00000143669	LYST	TRUE	TRUE
chr1	235810130	T	A	ENST00000389793	ENSG00000143669	LYST	TRUE	TRUE
chr1	235810142	C	A	ENST00000389793	ENSG00000143669	LYST	TRUE	TRUE
chr1	235810145	T	A	ENST00000389793	ENSG00000143669	LYST	TRUE	TRUE
chr1	235810154	C	A	ENST00000389793	ENSG00000143669	LYST	TRUE	TRUE
chr1	235810156	A	T	ENST00000389793	ENSG00000143669	LYST	TRUE	TRUE
chr1	235810181	G	A	ENST00000389793	ENSG00000143669	LYST	TRUE	TRUE
chr1	235810184	C	A	ENST00000389793	ENSG00000143669	LYST	TRUE	TRUE
chr1	235810187	T	A	ENST00000389793	ENSG00000143669	LYST	TRUE	TRUE
chr1	235810195	A	C	ENST00000389793	ENSG00000143669	LYST	TRUE	TRUE
chr1	235810195	A	T	ENST00000389793	ENSG00000143669	LYST	TRUE	TRUE
chr1	235810208	T	A	ENST00000389793	ENSG00000143669	LYST	TRUE	TRUE
chr1	235810214	T	A	ENST00000389793	ENSG00000143669	LYST	TRUE	TRUE
chr1	235810226	G	A	ENST00000389793	ENSG00000143669	LYST	TRUE	TRUE
chr1	235810229	T	A	ENST00000389793	ENSG00000143669	LYST	TRUE	TRUE
chr1	235810237	G	T	ENST00000389793	ENSG00000143669	LYST	TRUE	TRUE
chr1	235810243	A	C	ENST00000389793	ENSG00000143669	LYST	TRUE	TRUE
chr1	235810243	A	T	ENST00000389793	ENSG00000143669	LYST
chr1	235810271	T	A	ENST00000389793	ENSG00000143669	LYST	TRUE	TRUE
chr1	235810277	T	A	ENST00000389793	ENSG00000143669	LYST	TRUE	TRUE
chr1	235810295	T	A	ENST00000389793	ENSG00000143669	LYST	TRUE	TRUE
chr1	235810298	C	A	ENST00000389793	ENSG00000143669	LYST	TRUE	TRUE
chr1	235810303	G	C	ENST00000389793	ENSG00000143669	LYST	TRUE	TRUE
chr1	235810303	G	T	ENST00000389793	ENSG00000143669	LYST	TRUE	TRUE
chr1	235810313	C	A	ENST00000389793	ENSG00000143669	LYST	TRUE	TRUE
chr1	235810315	G	C	ENST00000389793	ENSG00000143669	LYST	TRUE	TRUE
chr1	235810315	G	T	ENST00000389793	ENSG00000143669	LYST	TRUE	TRUE
chr1	235810321	G	C	ENST00000389793	ENSG00000143669	LYST	TRUE	TRUE
chr1	235810321	G	T	ENST00000389793	ENSG00000143669	LYST	TRUE	TRUE
chr1	235810334	G	A	ENST00000389793	ENSG00000143669	LYST	TRUE	TRUE
chr1	235810340	T	A	ENST00000389793	ENSG00000143669	LYST	TRUE	TRUE
chr1	235810343	T	A	ENST00000389793	ENSG00000143669	LYST	TRUE	TRUE
chr1	235810352	T	A	ENST00000389793	ENSG00000143669	LYST	TRUE	TRUE
chr1	235810359	A	C	ENST00000389793	ENSG00000143669	LYST	TRUE	TRUE
chr1	235810359	A	T	ENST00000389793	ENSG00000143669	LYST	TRUE	TRUE
chr1	235810376	T	A	ENST00000389793	ENSG00000143669	LYST	TRUE	TRUE
chr1	235810382	G	A	ENST00000389793	ENSG00000143669	LYST	TRUE	TRUE
chr1	235810385	G	A	ENST00000389793	ENSG00000143669	LYST	TRUE	TRUE
chr1	235810388	T	A	ENST00000389793	ENSG00000143669	LYST	TRUE	TRUE
chr1	235810394	T	A	ENST00000389793	ENSG00000143669	LYST	TRUE	TRUE
chr1	235810397	G	A	ENST00000389793	ENSG00000143669	LYST	TRUE	TRUE
chr1	235810412	T	A	ENST00000389793	ENSG00000143669	LYST	TRUE	TRUE
chr1	235810424	G	A	ENST00000389793	ENSG00000143669	LYST	TRUE	TRUE
chr1	235810442	C	A	ENST00000389793	ENSG00000143669	LYST	TRUE	TRUE
chr1	235810445	C	A	ENST00000389793	ENSG00000143669	LYST	TRUE	TRUE
chr1	235810447	A	C	ENST00000389793	ENSG00000143669	LYST	TRUE	TRUE
chr1	235810447	A	T	ENST00000389793	ENSG00000143669	LYST	TRUE	TRUE
chr1	235810453	A	C	ENST00000389793	ENSG00000143669	LYST	TRUE	TRUE
chr1	235810453	A	T	ENST00000389793	ENSG00000143669	LYST	TRUE	TRUE
chr1	235810457	T	A	ENST00000389793	ENSG00000143669	LYST	TRUE	TRUE
chr1	235810460	C	A	ENST00000389793	ENSG00000143669	LYST	TRUE	TRUE
chr1	235810463	G	A	ENST00000389793	ENSG00000143669	LYST	TRUE	TRUE
chr1	235810472	T	A	ENST00000389793	ENSG00000143669	LYST	TRUE	TRUE
chr1	235810475	G	A	ENST00000389793	ENSG00000143669	LYST	TRUE	TRUE
chr1	235810477	G	C	ENST00000389793	ENSG00000143669	LYST	TRUE	TRUE
chr1	235810477	G	T	ENST00000389793	ENSG00000143669	LYST	TRUE	TRUE
chr1	235810483	G	C	ENST00000389793	ENSG00000143669	LYST	TRUE	TRUE
chr1	235810483	G	T	ENST00000389793	ENSG00000143669	LYST	TRUE	TRUE
chr1	235810490	T	A	ENST00000389793	ENSG00000143669	LYST	TRUE	TRUE
chr1	235810493	C	A	ENST00000389793	ENSG00000143669	LYST	TRUE	TRUE
chr1	235810496	T	A	ENST00000389793	ENSG00000143669	LYST	TRUE	TRUE
chr1	235810516	G	C	ENST00000389793	ENSG00000143669	LYST	TRUE	TRUE
chr1	235810516	G	T	ENST00000389793	ENSG00000143669	LYST	TRUE	TRUE
chr1	235810535	C	A	ENST00000389793	ENSG00000143669	LYST	TRUE	FALSE
chr1	235810535	C	G	ENST00000389793	ENSG00000143669	LYST	TRUE	FALSE
chr1	235810535	C	T	ENST00000389793	ENSG00000143669	LYST	TRUE	FALSE
chr1	235810536	T	A	ENST00000389793	ENSG00000143669	LYST	TRUE	FALSE
chr1	235810536	T	C	ENST00000389793	ENSG00000143669	LYST	TRUE	FALSE
chr1	235810536	T	G	ENST00000389793	ENSG00000143669	LYST	TRUE	FALSE
chr1	235812969	A	C	ENST00000389793	ENSG00000143669	LYST	TRUE	FALSE
chr1	235812969	A	G	ENST00000389793	ENSG00000143669	LYST	TRUE	FALSE
chr1	235812969	A	T	ENST00000389793	ENSG00000143669	LYST	TRUE	FALSE
chr1	235812970	C	A	ENST00000389793	ENSG00000143669	LYST	TRUE	FALSE
chr1	235812970	C	G	ENST00000389793	ENSG00000143669	LYST	TRUE	FALSE
chr1	235812970	C	T	ENST00000389793	ENSG00000143669	LYST	TRUE	FALSE
chr1	235812980	T	A	ENST00000389793	ENSG00000143669	LYST	TRUE	TRUE
chr1	235812983	C	A	ENST00000389793	ENSG00000143669	LYST	TRUE	TRUE
chr1	235812986	C	A	ENST00000389793	ENSG00000143669	LYST	TRUE	TRUE
chr1	235812989	G	A	ENST00000389793	ENSG00000143669	LYST	TRUE	TRUE
chr1	235813001	T	A	ENST00000389793	ENSG00000143669	LYST	TRUE	TRUE
chr1	235813002	C	T	ENST00000389793	ENSG00000143669	LYST	TRUE	TRUE
chr1	235813003	C	T	ENST00000389793	ENSG00000143669	LYST	TRUE	TRUE
chr1	235813043	C	A	ENST00000389793	ENSG00000143669	LYST	TRUE	TRUE
chr1	235813046	C	A	ENST00000389793	ENSG00000143669	LYST	TRUE	TRUE
chr1	235813049	T	A	ENST00000389793	ENSG00000143669	LYST	TRUE	TRUE
chr1	235813050	A	T	ENST00000389793	ENSG00000143669	LYST	TRUE	TRUE
chr1	235813057	A	T	ENST00000389793	ENSG00000143669	LYST	TRUE	TRUE
chr1	235813062	C	A	ENST00000389793	ENSG00000143669	LYST	FALSE	FALSE
chr1	235813062	C	G	ENST00000389793	ENSG00000143669	LYST	FALSE	FALSE
chr1	235813062	C	T	ENST00000389793	ENSG00000143669	LYST	FALSE	FALSE
chr1	235813063	T	A	ENST00000389793	ENSG00000143669	LYST	FALSE	FALSE
chr1	235813063	T	C	ENST00000389793	ENSG00000143669	LYST	FALSE	FALSE
chr1	235813063	T	G	ENST00000389793	ENSG00000143669	LYST	FALSE	FALSE
chr1	235830224	A	C	ENST00000389793	ENSG00000143669	LYST	TRUE	FALSE
chr1	235830224	A	G	ENST00000389793	ENSG00000143669	LYST	TRUE	FALSE
chr1	235830224	A	T	ENST00000389793	ENSG00000143669	LYST	TRUE	FALSE
chr1	235830225	C	A	ENST00000389793	ENSG00000143669	LYST	TRUE	FALSE
chr1	235830225	C	G	ENST00000389793	ENSG00000143669	LYST	TRUE	FALSE
chr1	235830225	C	T	ENST00000389793	ENSG00000143669	LYST	TRUE	FALSE
chr1	235830228	G	A	ENST00000389793	ENSG00000143669	LYST	TRUE	TRUE
chr1	235830249	T	A	ENST00000389793	ENSG00000143669	LYST	TRUE	TRUE
chr1	235830257	A	C	ENST00000389793	ENSG00000143669	LYST	TRUE	TRUE
chr1	235830257	A	T	ENST00000389793	ENSG00000143669	LYST	TRUE	TRUE
chr1	235830267	C	A	ENST00000389793	ENSG00000143669	LYST	TRUE	TRUE
chr1	235830270	G	A	ENST00000389793	ENSG00000143669	LYST	TRUE	TRUE
chr1	235830283	G	C	ENST00000389793	ENSG00000143669	LYST	TRUE	TRUE
chr1	235830283	G	T	ENST00000389793	ENSG00000143669	LYST	TRUE	TRUE
chr1	235830288	G	A	ENST00000389793	ENSG00000143669	LYST	TRUE	TRUE
chr1	235830291	C	A	ENST00000389793	ENSG00000143669	LYST	TRUE	TRUE
chr1	235830312	C	A	ENST00000389793	ENSG00000143669	LYST	TRUE	TRUE
chr1	235830315	C	A	ENST00000389793	ENSG00000143669	LYST	TRUE	TRUE
chr1	235830318	C	A	ENST00000389793	ENSG00000143669	LYST	TRUE	TRUE
chr1	235830321	C	A	ENST00000389793	ENSG00000143669	LYST	TRUE	TRUE
chr1	235830324	C	A	ENST00000389793	ENSG00000143669	LYST	TRUE	TRUE
chr1	235830327	C	A	ENST00000389793	ENSG00000143669	LYST	TRUE	TRUE
chr1	235830336	C	A	ENST00000389793	ENSG00000143669	LYST	TRUE	TRUE
chr1	235830345	G	A	ENST00000389793	ENSG00000143669	LYST	TRUE	TRUE
chr1	235830358	G	T	ENST00000389793	ENSG00000143669	LYST	TRUE	FALSE
chr1	235830387	C	A	ENST00000389793	ENSG00000143669	LYST	FALSE	FALSE
chr1	235830398	G	C	ENST00000389793	ENSG00000143669	LYST	FALSE	FALSE
chr1	235830398	G	T	ENST00000389793	ENSG00000143669	LYST	FALSE	FALSE
chr1	235830425	C	A	ENST00000389793	ENSG00000143669	LYST	TRUE	FALSE
chr1	235830425	C	G	ENST00000389793	ENSG00000143669	LYST	TRUE	FALSE
chr1	235830425	C	T	ENST00000389793	ENSG00000143669	LYST	TRUE	FALSE
chr1	235830426	T	A	ENST00000389793	ENSG00000143669	LYST	TRUE	FALSE
chr1	235830426	T	C	ENST00000389793	ENSG00000143669	LYST	TRUE	FALSE
chr1	235830426	T	G	ENST00000389793	ENSG00000143669	LYST	TRUE	FALSE
chr1	235833576	A	C	ENST00000389793	ENSG00000143669	LYST	TRUE	FALSE
chr1	235833576	A	G	ENST00000389793	ENSG00000143669	LYST	TRUE	FALSE
chr1	235833576	A	T	ENST00000389793	ENSG00000143669	LYST	TRUE	FALSE
chr1	235833577	C	A	ENST00000389793	ENSG00000143669	LYST	TRUE	FALSE
chr1	235833577	C	G	ENST00000389793	ENSG00000143669	LYST	TRUE	FALSE
chr1	235833577	C	T	ENST00000389793	ENSG00000143669	LYST	TRUE	FALSE
chr1	235833668	C	A	ENST00000389793	ENSG00000143669	LYST	TRUE	FALSE
chr1	235833668	C	G	ENST00000389793	ENSG00000143669	LYST	TRUE	FALSE
chr1	235833668	C	T	ENST00000389793	ENSG00000143669	LYST	TRUE	FALSE
chr1	235833669	T	A	ENST00000389793	ENSG00000143669	LYST	TRUE	FALSE
chr1	235833669	T	C	ENST00000389793	ENSG00000143669	LYST	TRUE	FALSE
chr1	235833669	T	G	ENST00000389793	ENSG00000143669	LYST	TRUE	FALSE
chr1	235866841	A	C	ENST00000389793	ENSG00000143669	LYST	FALSE	FALSE
chr1	235866841	A	G	ENST00000389793	ENSG00000143669	LYST	FALSE	FALSE
chr1	235866841	A	T	ENST00000389793	ENSG00000143669	LYST	FALSE	FALSE
chr1	235866842	C	A	ENST00000389793	ENSG00000143669	LYST	FALSE	FALSE
chr1	235866842	C	G	ENST00000389793	ENSG00000143669	LYST	FALSE	FALSE
chr1	235866842	C	T	ENST00000389793	ENSG00000143669	LYST	FALSE	FALSE
chr1	235977872	T	A	ENST00000264187	ENSG00000116962	NID1	FALSE	FALSE
chr1	235977875	G	A	ENST00000264187	ENSG00000116962	NID1	FALSE	FALSE
chr1	235977878	C	A	ENST00000264187	ENSG00000116962	NID1	FALSE	FALSE
chr1	235977882	A	T	ENST00000264187	ENSG00000116962	NID1	FALSE	FALSE
chr1	235977893	C	A	ENST00000264187	ENSG00000116962	NID1	FALSE	FALSE
chr1	235977895	A	T	ENST00000264187	ENSG00000116962	NID1	FALSE	FALSE
chr1	235977909	G	T	ENST00000264187	ENSG00000116962	NID1	FALSE	FALSE
chr1	235977915	G	T	ENST00000264187	ENSG00000116962	NID1	FALSE	FALSE
chr1	235977940	A	T	ENST00000264187	ENSG00000116962	NID1	FALSE	FALSE
chr1	235977942	G	T	ENST00000264187	ENSG00000116962	NID1	FALSE	FALSE
chr1	235977954	G	T	ENST00000264187	ENSG00000116962	NID1	FALSE	FALSE
chr1	235977973	G	C	ENST00000264187	ENSG00000116962	NID1	FALSE	FALSE
chr1	235977973	G	T	ENST00000264187	ENSG00000116962	NID1	FALSE	FALSE
chr1	235977975	G	T	ENST00000264187	ENSG00000116962	NID1	FALSE	FALSE
chr1	235977978	G	C	ENST00000264187	ENSG00000116962	NID1	FALSE	FALSE
chr1	235977978	G	T	ENST00000264187	ENSG00000116962	NID1	FALSE	FALSE
chr1	235977989	C	A	ENST00000264187	ENSG00000116962	NID1	FALSE	FALSE
chr1	235977989	C	G	ENST00000264187	ENSG00000116962	NID1	FALSE	FALSE
chr1	235977989	C	T	ENST00000264187	ENSG00000116962	NID1	FALSE	FALSE
chr1	235977990	T	A	ENST00000264187	ENSG00000116962	NID1	FALSE	FALSE
chr1	235977990	T	C	ENST00000264187	ENSG00000116962	NID1	FALSE	FALSE
chr1	235977990	T	G	ENST00000264187	ENSG00000116962	NID1	FALSE	FALSE
chr1	235978993	A	C	ENST00000264187	ENSG00000116962	NID1	TRUE	FALSE
chr1	235978993	A	G	ENST00000264187	ENSG00000116962	NID1	TRUE	FALSE
chr1	235978993	A	T	ENST00000264187	ENSG00000116962	NID1	TRUE	FALSE
chr1	235978994	C	A	ENST00000264187	ENSG00000116962	NID1	TRUE	FALSE
chr1	235978994	C	G	ENST00000264187	ENSG00000116962	NID1	TRUE	FALSE
chr1	235978994	C	T	ENST00000264187	ENSG00000116962	NID1	TRUE	FALSE
chr1	235978998	G	A	ENST00000264187	ENSG00000116962	NID1	FALSE	FALSE
chr1	235979002	A	T	ENST00000264187	ENSG00000116962	NID1	FALSE	FALSE
chr1	235979007	G	A	ENST00000264187	ENSG00000116962	NID1	FALSE	FALSE
chr1	235979029	A	C	ENST00000264187	ENSG00000116962	NID1	FALSE	FALSE
chr1	235979029	A	T	ENST00000264187	ENSG00000116962	NID1	FALSE	FALSE
chr1	235979043	G	A	ENST00000264187	ENSG00000116962	NID1	FALSE	FALSE
chr1	235979046	T	A	ENST00000264187	ENSG00000116962	NID1	TRUE	TRUE
chr1	235979055	G	A	ENST00000264187	ENSG00000116962	NID1	TRUE	TRUE
chr1	235979070	C	A	ENST00000264187	ENSG00000116962	NID1	TRUE	TRUE
chr1	235979073	T	A	ENST00000264187	ENSG00000116962	NID1	TRUE	TRUE
chr1	235979108	C	A	ENST00000264187	ENSG00000116962	NID1	TRUE	FALSE
chr1	235979108	C	G	ENST00000264187	ENSG00000116962	NID1	TRUE	FALSE
chr1	235979108	C	T	ENST00000264187	ENSG00000116962	NID1	TRUE	FALSE
chr1	235979109	T	A	ENST00000264187	ENSG00000116962	NID1	TRUE	FALSE
chr1	235979109	T	C	ENST00000264187	ENSG00000116962	NID1	TRUE	FALSE
chr1	235979109	T	G	ENST00000264187	ENSG00000116962	NID1	TRUE	FALSE
chr1	235979820	A	C	ENST00000264187	ENSG00000116962	NID1	TRUE	FALSE
chr1	235979820	A	G	ENST00000264187	ENSG00000116962	NID1	TRUE	FALSE
chr1	235979820	A	T	ENST00000264187	ENSG00000116962	NID1	TRUE	FALSE
chr1	235979821	C	A	ENST00000264187	ENSG00000116962	NID1	TRUE	FALSE
chr1	235979821	C	G	ENST00000264187	ENSG00000116962	NID1	TRUE	FALSE
chr1	235979821	C	T	ENST00000264187	ENSG00000116962	NID1	TRUE	FALSE
chr1	235979826	T	A	ENST00000264187	ENSG00000116962	NID1	TRUE	TRUE
chr1	235979827	C	T	ENST00000264187	ENSG00000116962	NID1	TRUE	TRUE
chr1	235979828	C	T	ENST00000264187	ENSG00000116962	NID1	TRUE	TRUE
chr1	235979839	A	C	ENST00000264187	ENSG00000116962	NID1	TRUE	TRUE
chr1	235979839	A	T	ENST00000264187	ENSG00000116962	NID1	TRUE	TRUE
chr1	235979850	T	A	ENST00000264187	ENSG00000116962	NID1	TRUE	TRUE
chr1	235979854	G	C	ENST00000264187	ENSG00000116962	NID1	TRUE	TRUE
chr1	235979854	G	T	ENST00000264187	ENSG00000116962	NID1	TRUE	TRUE
chr1	235979875	A	C	ENST00000264187	ENSG00000116962	NID1	TRUE	TRUE
chr1	235979875	A	T	ENST00000264187	ENSG00000116962	NID1	TRUE	TRUE
chr1	235979880	G	A	ENST00000264187	ENSG00000116962	NID1	TRUE	TRUE
chr1	235979889	C	A	ENST00000264187	ENSG00000116962	NID1	TRUE	TRUE
chr1	235979898	T	A	ENST00000264187	ENSG00000116962	NID1	TRUE	TRUE
chr1	235979904	T	A	ENST00000264187	ENSG00000116962	NID1	TRUE	TRUE
chr1	235979913	G	A	ENST00000264187	ENSG00000116962	NID1	TRUE	TRUE
chr1	235979926	G	T	ENST00000264187	ENSG00000116962	NID1	TRUE	TRUE
chr1	235979931	C	A	ENST00000264187	ENSG00000116962	NID1	TRUE	TRUE
chr1	235979946	C	A	ENST00000264187	ENSG00000116962	NID1	TRUE	FALSE
chr1	235979946	C	G	ENST00000264187	ENSG00000116962	NID1	TRUE	FALSE
chr1	235979946	C	T	ENST00000264187	ENSG00000116962	NID1	TRUE	FALSE
chr1	235979947	T	A	ENST00000264187	ENSG00000116962	NID1	TRUE	FALSE
chr1	235979947	T	C	ENST00000264187	ENSG00000116962	NID1	TRUE	FALSE
chr1	235979947	T	G	ENST00000264187	ENSG00000116962	NID1	TRUE	FALSE
chr1	235980494	A	C	ENST00000264187	ENSG00000116962	NID1	TRUE	FALSE
chr1	235980494	A	G	ENST00000264187	ENSG00000116962	NID1	TRUE	FALSE
chr1	235980494	A	T	ENST00000264187	ENSG00000116962	NID1	TRUE	FALSE
chr1	235980495	C	A	ENST00000264187	ENSG00000116962	NID1	TRUE	FALSE
chr1	235980495	C	G	ENST00000264187	ENSG00000116962	NID1	TRUE	FALSE
chr1	235980495	C	T	ENST00000264187	ENSG00000116962	NID1	TRUE	FALSE
chr1	235980506	C	T	ENST00000264187	ENSG00000116962	NID1	TRUE	TRUE
chr1	235980507	C	T	ENST00000264187	ENSG00000116962	NID1	TRUE	TRUE
chr1	235980509	G	T	ENST00000264187	ENSG00000116962	NID1	TRUE	TRUE
chr1	235980517	G	A	ENST00000264187	ENSG00000116962	NID1	TRUE	TRUE
chr1	235980522	G	C	ENST00000264187	ENSG00000116962	NID1	TRUE	TRUE
chr1	235980522	G	T	ENST00000264187	ENSG00000116962	NID1	TRUE	TRUE
chr1	235980544	C	A	ENST00000264187	ENSG00000116962	NID1	TRUE	TRUE
chr1	235980552	A	T	ENST00000264187	ENSG00000116962	NID1	TRUE	TRUE
chr1	235980568	G	A	ENST00000264187	ENSG00000116962	NID1	TRUE	TRUE
chr1	235980599	G	C	ENST00000264187	ENSG00000116962	NID1	TRUE	TRUE
chr1	235980599	G	T	ENST00000264187	ENSG00000116962	NID1	TRUE	TRUE
chr1	235980610	C	A	ENST00000264187	ENSG00000116962	NID1	TRUE	TRUE
chr1	235980616	T	A	ENST00000264187	ENSG00000116962	NID1	TRUE	TRUE
chr1	235980628	T	A	ENST00000264187	ENSG00000116962	NID1	TRUE	TRUE
chr1	235980632	C	T	ENST00000264187	ENSG00000116962	NID1	TRUE	TRUE
chr1	235980633	C	T	ENST00000264187	ENSG00000116962	NID1	TRUE	TRUE
chr1	235980641	C	T	ENST00000264187	ENSG00000116962	NID1	TRUE	TRUE
chr1	235980642	C	T	ENST00000264187	ENSG00000116962	NID1	TRUE	TRUE
chr1	235980644	G	C	ENST00000264187	ENSG00000116962	NID1	TRUE	TRUE
chr1	235980644	G	T	ENST00000264187	ENSG00000116962	NID1	TRUE	TRUE
chr1	235980654	C	A	ENST00000264187	ENSG00000116962	NID1	TRUE	FALSE
chr1	235980654	C	G	ENST00000264187	ENSG00000116962	NID1	TRUE	FALSE
chr1	235980654	C	T	ENST00000264187	ENSG00000116962	NID1	TRUE	FALSE
chr1	235980655	T	A	ENST00000264187	ENSG00000116962	NID1	TRUE	FALSE
chr1	235980655	T	C	ENST00000264187	ENSG00000116962	NID1	TRUE	FALSE
chr1	235980655	T	G	ENST00000264187	ENSG00000116962	NID1	TRUE	FALSE
chr1	235981609	A	C	ENST00000264187	ENSG00000116962	NID1	FALSE	FALSE
chr1	235981609	A	G	ENST00000264187	ENSG00000116962	NID1	FALSE	FALSE
chr1	235981609	A	T	ENST00000264187	ENSG00000116962	NID1	FALSE	FALSE
chr1	235981610	C	A	ENST00000264187	ENSG00000116962	NID1	FALSE	FALSE
chr1	235981610	C	G	ENST00000264187	ENSG00000116962	NID1	FALSE	FALSE
chr1	235981610	C	T	ENST00000264187	ENSG00000116962	NID1	FALSE	FALSE
chr1	235981615	T	A	ENST00000264187	ENSG00000116962	NID1	TRUE	TRUE
chr1	235981639	T	A	ENST00000264187	ENSG00000116962	NID1	TRUE	TRUE
chr1	235981650	A	T	ENST00000264187	ENSG00000116962	NID1	TRUE	TRUE
chr1	235981660	C	A	ENST00000264187	ENSG00000116962	NID1	TRUE	TRUE
chr1	235981678	G	A	ENST00000264187	ENSG00000116962	NID1	TRUE	TRUE
chr1	235981693	T	A	ENST00000264187	ENSG00000116962	NID1	TRUE	TRUE
chr1	235981702	C	A	ENST00000264187	ENSG00000116962	NID1	TRUE	TRUE
chr1	235981708	G	A	ENST00000264187	ENSG00000116962	NID1	TRUE	TRUE
chr1	235981727	C	T	ENST00000264187	ENSG00000116962	NID1	TRUE	TRUE
chr1	235981728	C	T	ENST00000264187	ENSG00000116962	NID1	TRUE	TRUE
chr1	235981768	C	A	ENST00000264187	ENSG00000116962	NID1	TRUE	TRUE
chr1	235981777	C	A	ENST00000264187	ENSG00000116962	NID1	TRUE	TRUE
chr1	235981783	C	A	ENST00000264187	ENSG00000116962	NID1	TRUE	FALSE
chr1	235981783	C	G	ENST00000264187	ENSG00000116962	NID1	TRUE	FALSE
chr1	235981783	C	T	ENST00000264187	ENSG00000116962	NID1	TRUE	FALSE
chr1	235981784	T	A	ENST00000264187	ENSG00000116962	NID1	TRUE	FALSE
chr1	235981784	T	C	ENST00000264187	ENSG00000116962	NID1	TRUE	FALSE
chr1	235981784	T	G	ENST00000264187	ENSG00000116962	NID1	TRUE	FALSE
chr1	235985377	A	C	ENST00000264187	ENSG00000116962	NID1	TRUE	FALSE
chr1	235985377	A	G	ENST00000264187	ENSG00000116962	NID1	FALSE	FALSE
chr1	235985377	A	T	ENST00000264187	ENSG00000116962	NID1	TRUE	FALSE
chr1	235985378	C	A	ENST00000264187	ENSG00000116962	NID1	TRUE	FALSE
chr1	235985378	C	G	ENST00000264187	ENSG00000116962	NID1	TRUE	FALSE
chr1	235985378	C	T	ENST00000264187	ENSG00000116962	NID1	TRUE	FALSE
chr1	235985382	G	A	ENST00000264187	ENSG00000116962	NID1	TRUE	TRUE
chr1	235985385	T	A	ENST00000264187	ENSG00000116962	NID1	TRUE	TRUE
chr1	235985403	C	A	ENST00000264187	ENSG00000116962	NID1	TRUE	TRUE
chr1	235985406	C	A	ENST00000264187	ENSG00000116962	NID1	TRUE	TRUE
chr1	235985424	T	A	ENST00000264187	ENSG00000116962	NID1	TRUE	TRUE
chr1	235985439	C	A	ENST00000264187	ENSG00000116962	NID1	TRUE	TRUE
chr1	235985452	C	T	ENST00000264187	ENSG00000116962	NID1	TRUE	TRUE
chr1	235985453	C	T	ENST00000264187	ENSG00000116962	NID1	TRUE	TRUE
chr1	235985455	G	C	ENST00000264187	ENSG00000116962	NID1	TRUE	TRUE
chr1	235985455	G	T	ENST00000264187	ENSG00000116962	NID1	TRUE	TRUE
chr1	235985466	T	A	ENST00000264187	ENSG00000116962	NID1	TRUE	TRUE
chr1	235985473	G	T	ENST00000264187	ENSG00000116962	NID1	TRUE	TRUE
chr1	235985490	C	A	ENST00000264187	ENSG00000116962	NID1	TRUE	TRUE
chr1	235985502	T	A	ENST00000264187	ENSG00000116962	NID1	TRUE	TRUE
chr1	235985506	C	A	ENST00000264187	ENSG00000116962	NID1	TRUE	FALSE
chr1	235985506	C	G	ENST00000264187	ENSG00000116962	NID1	TRUE	FALSE
chr1	235985506	C	T	ENST00000264187	ENSG00000116962	NID1	TRUE	FALSE
chr1	235985507	T	A	ENST00000264187	ENSG00000116962	NID1	TRUE	FALSE
chr1	235985507	T	C	ENST00000264187	ENSG00000116962	NID1	TRUE	FALSE
chr1	235985507	T	G	ENST00000264187	ENSG00000116962	NID1	TRUE	FALSE
chr1	235990884	A	C	ENST00000264187	ENSG00000116962	NID1	TRUE	FALSE
chr1	235990884	A	G	ENST00000264187	ENSG00000116962	NID1	TRUE	FALSE
chr1	235990884	A	T	ENST00000264187	ENSG00000116962	NID1	TRUE	FALSE
chr1	235990885	C	A	ENST00000264187	ENSG00000116962	NID1	TRUE	FALSE
chr1	235990885	C	G	ENST00000264187	ENSG00000116962	NID1	TRUE	FALSE
chr1	235990885	C	T	ENST00000264187	ENSG00000116962	NID1	TRUE	FALSE
chr1	235990906	T	A	ENST00000264187	ENSG00000116962	NID1	TRUE	TRUE
chr1	235990912	C	A	ENST00000264187	ENSG00000116962	NID1	TRUE	TRUE
chr1	235990918	T	A	ENST00000264187	ENSG00000116962	NID1	TRUE	TRUE
chr1	235990933	C	A	ENST00000264187	ENSG00000116962	NID1	TRUE	TRUE
chr1	235990936	C	A	ENST00000264187	ENSG00000116962	NID1	TRUE	TRUE
chr1	235990951	C	A	ENST00000264187	ENSG00000116962	NID1	TRUE	TRUE
chr1	235990957	T	A	ENST00000264187	ENSG00000116962	NID1	TRUE	TRUE
chr1	235990966	G	A	ENST00000264187	ENSG00000116962	NID1	TRUE	TRUE
chr1	235990977	A	C	ENST00000264187	ENSG00000116962	NID1	TRUE	TRUE
chr1	235990977	A	T	ENST00000264187	ENSG00000116962	NID1	TRUE	TRUE
chr1	235990995	A	T	ENST00000264187	ENSG00000116962	NID1	TRUE	TRUE
chr1	235991026	C	A	ENST00000264187	ENSG00000116962	NID1	TRUE	TRUE
chr1	235991029	G	A	ENST00000264187	ENSG00000116962	NID1	TRUE	TRUE
chr1	235991057	A	T	ENST00000264187	ENSG00000116962	NID1	TRUE	TRUE
chr1	235991059	C	A	ENST00000264187	ENSG00000116962	NID1	TRUE	FALSE
chr1	235991059	C	G	ENST00000264187	ENSG00000116962	NID1	TRUE	FALSE
chr1	235991059	C	T	ENST00000264187	ENSG00000116962	NID1	TRUE	FALSE
chr1	235991060	T	A	ENST00000264187	ENSG00000116962	NID1	TRUE	FALSE
chr1	235991060	T	C	ENST00000264187	ENSG00000116962	NID1	TRUE	FALSE
chr1	235991060	T	G	ENST00000264187	ENSG00000116962	NID1	TRUE	FALSE
chr1	235993643	A	C	ENST00000264187	ENSG00000116962	NID1	TRUE	FALSE
chr1	235993643	A	G	ENST00000264187	ENSG00000116962	NID1	TRUE	FALSE
chr1	235993643	A	T	ENST00000264187	ENSG00000116962	NID1	TRUE	FALSE
chr1	235993644	C	A	ENST00000264187	ENSG00000116962	NID1	TRUE	FALSE
chr1	235993644	C	G	ENST00000264187	ENSG00000116962	NID1	TRUE	FALSE
chr1	235993644	C	T	ENST00000264187	ENSG00000116962	NID1	TRUE	FALSE
chr1	235993681	C	A	ENST00000264187	ENSG00000116962	NID1	TRUE	TRUE
chr1	235993687	C	A	ENST00000264187	ENSG00000116962	NID1	TRUE	TRUE
chr1	235993706	G	T	ENST00000264187	ENSG00000116962	NID1	TRUE	TRUE
chr1	235993709	C	T	ENST00000264187	ENSG00000116962	NID1	TRUE	TRUE
chr1	235993710	C	T	ENST00000264187	ENSG00000116962	NID1	TRUE	TRUE
chr1	235993712	G	T	ENST00000264187	ENSG00000116962	NID1	TRUE	TRUE
chr1	235993715	G	C	ENST00000264187	ENSG00000116962	NID1	TRUE	TRUE
chr1	235993715	G	T	ENST00000264187	ENSG00000116962	NID1	TRUE	TRUE
chr1	235993733	G	T	ENST00000264187	ENSG00000116962	NID1	TRUE	TRUE
chr1	235993738	G	A	ENST00000264187	ENSG00000116962	NID1	TRUE	TRUE
chr1	235993748	G	C	ENST00000264187	ENSG00000116962	NID1	TRUE	TRUE
chr1	235993748	G	T	ENST00000264187	ENSG00000116962	NID1	TRUE	TRUE
chr1	235993766	G	T	ENST00000264187	ENSG00000116962	NID1	TRUE	TRUE
chr1	235993771	C	A	ENST00000264187	ENSG00000116962	NID1	TRUE	TRUE
chr1	235993801	G	A	ENST00000264187	ENSG00000116962	NID1	TRUE	TRUE
chr1	235993804	G	A	ENST00000264187	ENSG00000116962	NID1	TRUE	TRUE
chr1	235993840	C	A	ENST00000264187	ENSG00000116962	NID1	TRUE	TRUE
chr1	235993843	G	A	ENST00000264187	ENSG00000116962	NID1	TRUE	TRUE
chr1	235993846	C	A	ENST00000264187	ENSG00000116962	NID1	TRUE	TRUE
chr1	235993852	G	A	ENST00000264187	ENSG00000116962	NID1	TRUE	TRUE
chr1	235993853	G	T	ENST00000264187	ENSG00000116962	NID1	TRUE	TRUE
chr1	235993864	T	A	ENST00000264187	ENSG00000116962	NID1	TRUE	TRUE
chr1	235993867	C	A	ENST00000264187	ENSG00000116962	NID1	TRUE	TRUE
chr1	235993873	C	A	ENST00000264187	ENSG00000116962	NID1	TRUE	FALSE
chr1	235993873	C	G	ENST00000264187	ENSG00000116962	NID1	TRUE	FALSE
chr1	235993873	C	T	ENST00000264187	ENSG00000116962	NID1	TRUE	FALSE
chr1	235993874	T	A	ENST00000264187	ENSG00000116962	NID1	TRUE	FALSE
chr1	235993874	T	C	ENST00000264187	ENSG00000116962	NID1	TRUE	FALSE
chr1	235993874	T	G	ENST00000264187	ENSG00000116962	NID1	TRUE	FALSE
chr1	236011919	A	C	ENST00000264187	ENSG00000116962	NID1	TRUE	FALSE
chr1	236011919	A	G	ENST00000264187	ENSG00000116962	NID1	TRUE	FALSE
chr1	236011919	A	T	ENST00000264187	ENSG00000116962	NID1	TRUE	FALSE
chr1	236011920	C	A	ENST00000264187	ENSG00000116962	NID1	TRUE	FALSE
chr1	236011920	C	G	ENST00000264187	ENSG00000116962	NID1	TRUE	FALSE
chr1	236011920	C	T	ENST00000264187	ENSG00000116962	NID1	TRUE	FALSE
chr1	236011921	C	A	ENST00000264187	ENSG00000116962	NID1	TRUE	TRUE
chr1	236011924	C	A	ENST00000264187	ENSG00000116962	NID1	TRUE	TRUE
chr1	236011931	G	T	ENST00000264187	ENSG00000116962	NID1	TRUE	TRUE
chr1	236011948	C	A	ENST00000264187	ENSG00000116962	NID1	TRUE	TRUE
chr1	236011951	G	A	ENST00000264187	ENSG00000116962	NID1	TRUE	TRUE
chr1	236011952	A	C	ENST00000264187	ENSG00000116962	NID1	TRUE	TRUE
chr1	236011952	A	T	ENST00000264187	ENSG00000116962	NID1	TRUE	TRUE
chr1	236011963	T	A	ENST00000264187	ENSG00000116962	NID1	TRUE	TRUE
chr1	236011964	G	T	ENST00000264187	ENSG00000116962	NID1	TRUE	TRUE
chr1	236011969	G	A	ENST00000264187	ENSG00000116962	NID1	TRUE	TRUE
chr1	236011970	G	T	ENST00000264187	ENSG00000116962	NID1	TRUE	TRUE
chr1	236011994	G	C	ENST00000264187	ENSG00000116962	NID1	TRUE	TRUE
chr1	236011994	G	T	ENST00000264187	ENSG00000116962	NID1	TRUE	TRUE
chr1	236011997	G	T	ENST00000264187	ENSG00000116962	NID1	TRUE	TRUE
chr1	236012015	A	T	ENST00000264187	ENSG00000116962	NID1	TRUE	TRUE
chr1	236012020	G	A	ENST00000264187	ENSG00000116962	NID1	TRUE	TRUE
chr1	236012029	G	A	ENST00000264187	ENSG00000116962	NID1	TRUE	TRUE
chr1	236012030	G	T	ENST00000264187	ENSG00000116962	NID1	TRUE	TRUE
chr1	236012035	C	A	ENST00000264187	ENSG00000116962	NID1	TRUE	TRUE
chr1	236012044	C	A	ENST00000264187	ENSG00000116962	NID1	TRUE	FALSE
chr1	236012044	C	G	ENST00000264187	ENSG00000116962	NID1	TRUE	FALSE
chr1	236012044	C	T	ENST00000264187	ENSG00000116962	NID1	TRUE	FALSE
chr1	236012045	T	A	ENST00000264187	ENSG00000116962	NID1	TRUE	FALSE
chr1	236012045	T	C	ENST00000264187	ENSG00000116962	NID1	TRUE	FALSE
chr1	236012045	T	G	ENST00000264187	ENSG00000116962	NID1	TRUE	FALSE
chr1	236013409	A	C	ENST00000264187	ENSG00000116962	NID1	TRUE	FALSE
chr1	236013409	A	G	ENST00000264187	ENSG00000116962	NID1	TRUE	FALSE
chr1	236013409	A	T	ENST00000264187	ENSG00000116962	NID1	TRUE	FALSE
chr1	236013410	C	A	ENST00000264187	ENSG00000116962	NID1	TRUE	FALSE
chr1	236013410	C	G	ENST00000264187	ENSG00000116962	NID1	TRUE	FALSE
chr1	236013410	C	T	ENST00000264187	ENSG00000116962	NID1	TRUE	FALSE
chr1	236013414	G	A	ENST00000264187	ENSG00000116962	NID1	TRUE	TRUE
chr1	236013415	G	T	ENST00000264187	ENSG00000116962	NID1	TRUE	TRUE
chr1	236013423	G	A	ENST00000264187	ENSG00000116962	NID1	TRUE	TRUE
chr1	236013446	A	T	ENST00000264187	ENSG00000116962	NID1	TRUE	TRUE
chr1	236013448	G	T	ENST00000264187	ENSG00000116962	NID1	TRUE	TRUE
chr1	236013454	A	T	ENST00000264187	ENSG00000116962	NID1	TRUE	TRUE
chr1	236013460	G	C	ENST00000264187	ENSG00000116962	NID1	TRUE	TRUE
chr1	236013460	G	T	ENST00000264187	ENSG00000116962	NID1	TRUE	TRUE
chr1	236013474	C	A	ENST00000264187	ENSG00000116962	NID1	TRUE	TRUE
chr1	236013478	G	C	ENST00000264187	ENSG00000116962	NID1	TRUE	TRUE
chr1	236013478	G	T	ENST00000264187	ENSG00000116962	NID1	TRUE	TRUE
chr1	236013484	A	T	ENST00000264187	ENSG00000116962	NID1	TRUE	TRUE
chr1	236013489	G	A	ENST00000264187	ENSG00000116962	NID1	TRUE	TRUE
chr1	236013498	G	A	ENST00000264187	ENSG00000116962	NID1	TRUE	TRUE
chr1	236013508	G	T	ENST00000264187	ENSG00000116962	NID1	TRUE	TRUE
chr1	236013528	C	A	ENST00000264187	ENSG00000116962	NID1	TRUE	TRUE
chr1	236013529	A	T	ENST00000264187	ENSG00000116962	NID1	TRUE	TRUE
chr1	236013532	G	C	ENST00000264187	ENSG00000116962	NID1	TRUE	TRUE
chr1	236013532	G	T	ENST00000264187	ENSG00000116962	NID1	TRUE	TRUE
chr1	236013549	G	A	ENST00000264187	ENSG00000116962	NID1	TRUE	TRUE
chr1	236013561	C	A	ENST00000264187	ENSG00000116962	NID1	TRUE	FALSE
chr1	236013561	C	G	ENST00000264187	ENSG00000116962	NID1	TRUE	FALSE
chr1	236013561	C	T	ENST00000264187	ENSG00000116962	NID1	TRUE	FALSE
chr1	236013562	T	A	ENST00000264187	ENSG00000116962	NID1	TRUE	FALSE
chr1	236013562	T	C	ENST00000264187	ENSG00000116962	NID1	TRUE	FALSE
chr1	236013562	T	G	ENST00000264187	ENSG00000116962	NID1	TRUE	FALSE
chr1	236017146	A	C	ENST00000264187	ENSG00000116962	NID1	TRUE	FALSE
chr1	236017146	A	G	ENST00000264187	ENSG00000116962	NID1	TRUE	FALSE
chr1	236017146	A	T	ENST00000264187	ENSG00000116962	NID1	TRUE	FALSE
chr1	236017147	C	A	ENST00000264187	ENSG00000116962	NID1	TRUE	FALSE
chr1	236017147	C	G	ENST00000264187	ENSG00000116962	NID1	TRUE	FALSE
chr1	236017147	C	T	ENST00000264187	ENSG00000116962	NID1	TRUE	FALSE
chr1	236017152	A	T	ENST00000264187	ENSG00000116962	NID1	TRUE	TRUE
chr1	236017160	C	A	ENST00000264187	ENSG00000116962	NID1	TRUE	TRUE
chr1	236017163	C	A	ENST00000264187	ENSG00000116962	NID1	TRUE	TRUE
chr1	236017168	G	C	ENST00000264187	ENSG00000116962	NID1	TRUE	TRUE
chr1	236017168	G	T	ENST00000264187	ENSG00000116962	NID1	TRUE	TRUE
chr1	236017175	G	A	ENST00000264187	ENSG00000116962	NID1	TRUE	TRUE
chr1	236017176	G	C	ENST00000264187	ENSG00000116962	NID1	TRUE	TRUE
chr1	236017176	G	T	ENST00000264187	ENSG00000116962	NID1	TRUE	TRUE
chr1	236017184	C	A	ENST00000264187	ENSG00000116962	NID1	TRUE	TRUE
chr1	236017188	A	T	ENST00000264187	ENSG00000116962	NID1	TRUE	TRUE
chr1	236017193	C	A	ENST00000264187	ENSG00000116962	NID1	TRUE	TRUE
chr1	236017194	G	T	ENST00000264187	ENSG00000116962	NID1	TRUE	TRUE
chr1	236017208	C	A	ENST00000264187	ENSG00000116962	NID1	TRUE	TRUE
chr1	236017221	G	T	ENST00000264187	ENSG00000116962	NID1	TRUE	TRUE
chr1	236017239	A	T	ENST00000264187	ENSG00000116962	NID1	TRUE	TRUE
chr1	236017246	G	C	ENST00000264187	ENSG00000116962	NID1	TRUE	TRUE
chr1	236017246	G	T	ENST00000264187	ENSG00000116962	NID1	TRUE	TRUE
chr1	236017253	G	A	ENST00000264187	ENSG00000116962	NID1	TRUE	TRUE
chr1	236017256	C	A	ENST00000264187	ENSG00000116962	NID1	TRUE	TRUE
chr1	236017258	G	C	ENST00000264187	ENSG00000116962	NID1	TRUE	TRUE
chr1	236017258	G	T	ENST00000264187	ENSG00000116962	NID1	TRUE	TRUE
chr1	236017260	A	T	ENST00000264187	ENSG00000116962	NID1	TRUE	TRUE
chr1	236017265	C	A	ENST00000264187	ENSG00000116962	NID1	TRUE	TRUE
chr1	236017274	C	A	ENST00000264187	ENSG00000116962	NID1	TRUE	FALSE
chr1	236017274	C	G	ENST00000264187	ENSG00000116962	NID1	TRUE	FALSE
chr1	236017274	C	T	ENST00000264187	ENSG00000116962	NID1	TRUE	FALSE
chr1	236017275	T	A	ENST00000264187	ENSG00000116962	NID1	TRUE	FALSE
chr1	236017275	T	C	ENST00000264187	ENSG00000116962	NID1	TRUE	FALSE
chr1	236017275	T	G	ENST00000264187	ENSG00000116962	NID1	TRUE	FALSE
chr1	236024068	A	C	ENST00000264187	ENSG00000116962	NID1	TRUE	FALSE
chr1	236024068	A	G	ENST00000264187	ENSG00000116962	NID1	TRUE	FALSE
chr1	236024068	A	T	ENST00000264187	ENSG00000116962	NID1	TRUE	FALSE
chr1	236024069	C	A	ENST00000264187	ENSG00000116962	NID1	TRUE	FALSE
chr1	236024069	C	G	ENST00000264187	ENSG00000116962	NID1	TRUE	FALSE
chr1	236024069	C	T	ENST00000264187	ENSG00000116962	NID1	TRUE	FALSE
chr1	236024071	A	C	ENST00000264187	ENSG00000116962	NID1	TRUE	TRUE
chr1	236024071	A	T	ENST00000264187	ENSG00000116962	NID1	TRUE	TRUE
chr1	236024074	G	T	ENST00000264187	ENSG00000116962	NID1	TRUE	TRUE
chr1	236024082	G	A	ENST00000264187	ENSG00000116962	NID1	TRUE	TRUE
chr1	236024091	C	A	ENST00000264187	ENSG00000116962	NID1	TRUE	TRUE
chr1	236024094	G	A	ENST00000264187	ENSG00000116962	NID1	TRUE	TRUE
chr1	236024107	G	T	ENST00000264187	ENSG00000116962	NID1	TRUE	TRUE
chr1	236024112	C	A	ENST00000264187	ENSG00000116962	NID1	TRUE	TRUE
chr1	236024113	G	T	ENST00000264187	ENSG00000116962	NID1	TRUE	TRUE
chr1	236024124	G	A	ENST00000264187	ENSG00000116962	NID1	TRUE	TRUE
chr1	236024143	A	T	ENST00000264187	ENSG00000116962	NID1	TRUE	TRUE
chr1	236024161	A	T	ENST00000264187	ENSG00000116962	NID1	TRUE	TRUE
chr1	236024179	G	C	ENST00000264187	ENSG00000116962	NID1	TRUE	TRUE
chr1	236024179	G	T	ENST00000264187	ENSG00000116962	NID1	TRUE	TRUE
chr1	236024182	G	T	ENST00000264187	ENSG00000116962	NID1	TRUE	TRUE
chr1	236024193	G	A	ENST00000264187	ENSG00000116962	NID1	TRUE	TRUE
chr1	236024214	C	A	ENST00000264187	ENSG00000116962	NID1	TRUE	FALSE
chr1	236024214	C	G	ENST00000264187	ENSG00000116962	NID1	TRUE	FALSE
chr1	236024214	C	T	ENST00000264187	ENSG00000116962	NID1	TRUE	FALSE
chr1	236024215	T	A	ENST00000264187	ENSG00000116962	NID1	TRUE	FALSE
chr1	236024215	T	C	ENST00000264187	ENSG00000116962	NID1	TRUE	FALSE
chr1	236024215	T	G	ENST00000264187	ENSG00000116962	NID1	TRUE	FALSE
chr1	236025894	A	C	ENST00000264187	ENSG00000116962	NID1	TRUE	FALSE
chr1	236025894	A	G	ENST00000264187	ENSG00000116962	NID1	TRUE	FALSE
chr1	236025894	A	T	ENST00000264187	ENSG00000116962	NID1	TRUE	FALSE
chr1	236025895	C	A	ENST00000264187	ENSG00000116962	NID1	TRUE	FALSE
chr1	236025895	C	G	ENST00000264187	ENSG00000116962	NID1	TRUE	FALSE
chr1	236025895	C	T	ENST00000264187	ENSG00000116962	NID1	TRUE	FALSE
chr1	236025896	C	A	ENST00000264187	ENSG00000116962	NID1	TRUE	TRUE
chr1	236025927	A	C	ENST00000264187	ENSG00000116962	NID1	TRUE	TRUE
chr1	236025927	A	T	ENST00000264187	ENSG00000116962	NID1	TRUE	TRUE
chr1	236025934	A	T	ENST00000264187	ENSG00000116962	NID1	TRUE	TRUE
chr1	236025941	T	A	ENST00000264187	ENSG00000116962	NID1	TRUE	TRUE
chr1	236025944	C	A	ENST00000264187	ENSG00000116962	NID1	TRUE	TRUE
chr1	236025947	C	A	ENST00000264187	ENSG00000116962	NID1	TRUE	TRUE
chr1	236025950	G	A	ENST00000264187	ENSG00000116962	NID1	TRUE	TRUE
chr1	236025954	G	C	ENST00000264187	ENSG00000116962	NID1	TRUE	TRUE
chr1	236025954	G	T	ENST00000264187	ENSG00000116962	NID1	TRUE	TRUE
chr1	236025979	G	T	ENST00000264187	ENSG00000116962	NID1	TRUE	TRUE
chr1	236025986	G	A	ENST00000264187	ENSG00000116962	NID1	TRUE	TRUE
chr1	236025989	G	A	ENST00000264187	ENSG00000116962	NID1	TRUE	TRUE
chr1	236026026	G	T	ENST00000264187	ENSG00000116962	NID1	TRUE	TRUE
chr1	236026031	C	A	ENST00000264187	ENSG00000116962	NID1	TRUE	TRUE
chr1	236026034	G	A	ENST00000264187	ENSG00000116962	NID1	TRUE	TRUE
chr1	236026049	G	A	ENST00000264187	ENSG00000116962	NID1	TRUE	TRUE
chr1	236026053	C	T	ENST00000264187	ENSG00000116962	NID1	TRUE	TRUE
chr1	236026054	C	T	ENST00000264187	ENSG00000116962	NID1	TRUE	TRUE
chr1	236026058	G	A	ENST00000264187	ENSG00000116962	NID1	TRUE	TRUE
chr1	236026059	G	C	ENST00000264187	ENSG00000116962	NID1	TRUE	TRUE
chr1	236026059	G	T	ENST00000264187	ENSG00000116962	NID1	TRUE	TRUE
chr1	236026065	G	C	ENST00000264187	ENSG00000116962	NID1	TRUE	TRUE
chr1	236026065	G	T	ENST00000264187	ENSG00000116962	NID1	TRUE	TRUE
chr1	236026075	G	C	ENST00000264187	ENSG00000116962	NID1	TRUE	TRUE
chr1	236026075	G	T	ENST00000264187	ENSG00000116962	NID1	TRUE	TRUE
chr1	236026094	G	A	ENST00000264187	ENSG00000116962	NID1	TRUE	TRUE
chr1	236026097	C	A	ENST00000264187	ENSG00000116962	NID1	TRUE	TRUE
chr1	236026103	C	A	ENST00000264187	ENSG00000116962	NID1	TRUE	TRUE
chr1	236026113	G	C	ENST00000264187	ENSG00000116962	NID1	TRUE	TRUE
chr1	236026113	G	T	ENST00000264187	ENSG00000116962	NID1	TRUE	TRUE
chr1	236026118	C	A	ENST00000264187	ENSG00000116962	NID1	TRUE	TRUE
chr1	236026142	C	A	ENST00000264187	ENSG00000116962	NID1	TRUE	FALSE
chr1	236026142	C	G	ENST00000264187	ENSG00000116962	NID1	TRUE	FALSE
chr1	236026142	C	T	ENST00000264187	ENSG00000116962	NID1	TRUE	FALSE
chr1	236026143	T	A	ENST00000264187	ENSG00000116962	NID1	TRUE	FALSE
chr1	236026143	T	C	ENST00000264187	ENSG00000116962	NID1	TRUE	FALSE
chr1	236026143	T	G	ENST00000264187	ENSG00000116962	NID1	TRUE	FALSE
chr1	236029548	A	C	ENST00000264187	ENSG00000116962	NID1	TRUE	FALSE
chr1	236029548	A	G	ENST00000264187	ENSG00000116962	NID1	FALSE	FALSE
chr1	236029548	A	T	ENST00000264187	ENSG00000116962	NID1	TRUE	FALSE
chr1	236029549	C	A	ENST00000264187	ENSG00000116962	NID1	TRUE	FALSE
chr1	236029549	C	G	ENST00000264187	ENSG00000116962	NID1	TRUE	FALSE
chr1	236029549	C	T	ENST00000264187	ENSG00000116962	NID1	TRUE	FALSE
chr1	236029552	G	C	ENST00000264187	ENSG00000116962	NID1	TRUE	TRUE
chr1	236029552	G	T	ENST00000264187	ENSG00000116962	NID1	TRUE	TRUE
chr1	236029560	G	C	ENST00000264187	ENSG00000116962	NID1	TRUE	TRUE
chr1	236029560	G	T	ENST00000264187	ENSG00000116962	NID1	TRUE	TRUE
chr1	236029566	G	C	ENST00000264187	ENSG00000116962	NID1	TRUE	TRUE
chr1	236029566	G	T	ENST00000264187	ENSG00000116962	NID1	TRUE	TRUE
chr1	236029574	C	A	ENST00000264187	ENSG00000116962	NID1	TRUE	TRUE
chr1	236029578	G	C	ENST00000264187	ENSG00000116962	NID1	TRUE	TRUE
chr1	236029578	G	T	ENST00000264187	ENSG00000116962	NID1	TRUE	TRUE
chr1	236029586	C	A	ENST00000264187	ENSG00000116962	NID1	TRUE	TRUE
chr1	236029616	G	A	ENST00000264187	ENSG00000116962	NID1	TRUE	TRUE
chr1	236029631	C	A	ENST00000264187	ENSG00000116962	NID1	TRUE	TRUE
chr1	236029637	C	A	ENST00000264187	ENSG00000116962	NID1	TRUE	TRUE
chr1	236029664	C	A	ENST00000264187	ENSG00000116962	NID1	TRUE	TRUE
chr1	236029685	G	A	ENST00000264187	ENSG00000116962	NID1	TRUE	TRUE
chr1	236029688	T	A	ENST00000264187	ENSG00000116962	NID1	TRUE	TRUE
chr1	236029727	C	A	ENST00000264187	ENSG00000116962	NID1	TRUE	TRUE
chr1	236029733	G	A	ENST00000264187	ENSG00000116962	NID1	TRUE	TRUE
chr1	236029745	C	A	ENST00000264187	ENSG00000116962	NID1	TRUE	TRUE
chr1	236029751	C	A	ENST00000264187	ENSG00000116962	NID1	TRUE	FALSE
chr1	236029751	C	G	ENST00000264187	ENSG00000116962	NID1	TRUE	FALSE
chr1	236029751	C	T	ENST00000264187	ENSG00000116962	NID1	TRUE	FALSE
chr1	236029752	T	A	ENST00000264187	ENSG00000116962	NID1	TRUE	FALSE
chr1	236029752	T	C	ENST00000264187	ENSG00000116962	NID1	TRUE	FALSE
chr1	236029752	T	G	ENST00000264187	ENSG00000116962	NID1	TRUE	FALSE
chr1	236032399	A	C	ENST00000264187	ENSG00000116962	NID1	TRUE	FALSE
chr1	236032399	A	G	ENST00000264187	ENSG00000116962	NID1	TRUE	FALSE
chr1	236032399	A	T	ENST00000264187	ENSG00000116962	NID1	TRUE	FALSE
chr1	236032400	C	A	ENST00000264187	ENSG00000116962	NID1	TRUE	FALSE
chr1	236032400	C	G	ENST00000264187	ENSG00000116962	NID1	TRUE	FALSE
chr1	236032400	C	T	ENST00000264187	ENSG00000116962	NID1	TRUE	FALSE
chr1	236032422	T	A	ENST00000264187	ENSG00000116962	NID1	TRUE	TRUE
chr1	236032428	C	A	ENST00000264187	ENSG00000116962	NID1	TRUE	TRUE
chr1	236032434	G	A	ENST00000264187	ENSG00000116962	NID1	TRUE	TRUE
chr1	236032437	C	A	ENST00000264187	ENSG00000116962	NID1	TRUE	TRUE
chr1	236032450	C	T	ENST00000264187	ENSG00000116962	NID1	TRUE	TRUE
chr1	236032451	C	T	ENST00000264187	ENSG00000116962	NID1	TRUE	TRUE
chr1	236032455	C	A	ENST00000264187	ENSG00000116962	NID1	TRUE	TRUE
chr1	236032467	C	A	ENST00000264187	ENSG00000116962	NID1	TRUE	TRUE
chr1	236032492	A	C	ENST00000264187	ENSG00000116962	NID1	TRUE	TRUE
chr1	236032492	A	T	ENST00000264187	ENSG00000116962	NID1	TRUE	TRUE
chr1	236032497	C	A	ENST00000264187	ENSG00000116962	NID1	TRUE	TRUE
chr1	236032506	C	A	ENST00000264187	ENSG00000116962	NID1	TRUE	TRUE
chr1	236032528	G	C	ENST00000264187	ENSG00000116962	NID1	TRUE	TRUE
chr1	236032528	G	T	ENST00000264187	ENSG00000116962	NID1	TRUE	TRUE
chr1	236032555	G	C	ENST00000264187	ENSG00000116962	NID1	TRUE	TRUE
chr1	236032555	G	T	ENST00000264187	ENSG00000116962	NID1	TRUE	TRUE
chr1	236032578	C	A	ENST00000264187	ENSG00000116962	NID1	TRUE	TRUE
chr1	236032596	G	A	ENST00000264187	ENSG00000116962	NID1	TRUE	TRUE
chr1	236032620	C	A	ENST00000264187	ENSG00000116962	NID1	TRUE	TRUE
chr1	236032623	T	A	ENST00000264187	ENSG00000116962	NID1	TRUE	TRUE
chr1	236032629	T	A	ENST00000264187	ENSG00000116962	NID1	TRUE	TRUE
chr1	236032641	G	A	ENST00000264187	ENSG00000116962	NID1	TRUE	TRUE
chr1	236032644	G	A	ENST00000264187	ENSG00000116962	NID1	TRUE	TRUE
chr1	236032653	C	A	ENST00000264187	ENSG00000116962	NID1	TRUE	FALSE
chr1	236032653	C	G	ENST00000264187	ENSG00000116962	NID1	TRUE	FALSE
chr1	236032653	C	T	ENST00000264187	ENSG00000116962	NID1	TRUE	FALSE
chr1	236032654	T	A	ENST00000264187	ENSG00000116962	NID1	TRUE	FALSE
chr1	236032654	T	C	ENST00000264187	ENSG00000116962	NID1	TRUE	FALSE
chr1	236032654	T	G	ENST00000264187	ENSG00000116962	NID1	TRUE	FALSE
chr1	236038102	A	C	ENST00000264187	ENSG00000116962	NID1	TRUE	FALSE
chr1	236038102	A	G	ENST00000264187	ENSG00000116962	NID1	TRUE	FALSE
chr1	236038102	A	T	ENST00000264187	ENSG00000116962	NID1	TRUE	FALSE
chr1	236038103	C	A	ENST00000264187	ENSG00000116962	NID1	TRUE	FALSE
chr1	236038103	C	G	ENST00000264187	ENSG00000116962	NID1	TRUE	FALSE
chr1	236038103	C	T	ENST00000264187	ENSG00000116962	NID1	TRUE	FALSE
chr1	236038107	C	A	ENST00000264187	ENSG00000116962	NID1	TRUE	TRUE
chr1	236038114	A	T	ENST00000264187	ENSG00000116962	NID1	TRUE	TRUE
chr1	236038119	G	A	ENST00000264187	ENSG00000116962	NID1	TRUE	TRUE
chr1	236038135	A	C	ENST00000264187	ENSG00000116962	NID1	TRUE	TRUE
chr1	236038135	A	T	ENST00000264187	ENSG00000116962	NID1	TRUE	TRUE
chr1	236038147	A	T	ENST00000264187	ENSG00000116962	NID1	TRUE	TRUE
chr1	236038153	G	T	ENST00000264187	ENSG00000116962	NID1	TRUE	TRUE
chr1	236038156	G	T	ENST00000264187	ENSG00000116962	NID1	TRUE	TRUE
chr1	236038171	G	C	ENST00000264187	ENSG00000116962	NID1	TRUE	TRUE
chr1	236038171	G	T	ENST00000264187	ENSG00000116962	NID1	TRUE	TRUE
chr1	236038180	G	T	ENST00000264187	ENSG00000116962	NID1	TRUE	TRUE
chr1	236038185	C	A	ENST00000264187	ENSG00000116962	NID1	TRUE	TRUE
chr1	236038196	G	T	ENST00000264187	ENSG00000116962	NID1	TRUE	TRUE
chr1	236038198	G	T	ENST00000264187	ENSG00000116962	NID1	TRUE	TRUE
chr1	236038203	G	A	ENST00000264187	ENSG00000116962	NID1	TRUE	TRUE
chr1	236038209	T	A	ENST00000264187	ENSG00000116962	NID1	TRUE	TRUE
chr1	236038219	A	T	ENST00000264187	ENSG00000116962	NID1	TRUE	TRUE
chr1	236038227	G	A	ENST00000264187	ENSG00000116962	NID1	TRUE	TRUE
chr1	236038243	A	C	ENST00000264187	ENSG00000116962	NID1	TRUE	TRUE
chr1	236038243	A	T	ENST00000264187	ENSG00000116962	NID1	TRUE	TRUE
chr1	236038254	C	A	ENST00000264187	ENSG00000116962	NID1	TRUE	FALSE
chr1	236038254	C	G	ENST00000264187	ENSG00000116962	NID1	TRUE	FALSE
chr1	236038254	C	T	ENST00000264187	ENSG00000116962	NID1	TRUE	FALSE
chr1	236038255	T	A	ENST00000264187	ENSG00000116962	NID1	TRUE	FALSE
chr1	236038255	T	C	ENST00000264187	ENSG00000116962	NID1	TRUE	FALSE
chr1	236038255	T	G	ENST00000264187	ENSG00000116962	NID1	TRUE	FALSE
chr1	236041908	A	C	ENST00000264187	ENSG00000116962	NID1	TRUE	FALSE
chr1	236041908	A	G	ENST00000264187	ENSG00000116962	NID1	TRUE	FALSE
chr1	236041908	A	T	ENST00000264187	ENSG00000116962	NID1	TRUE	FALSE
chr1	236041909	C	A	ENST00000264187	ENSG00000116962	NID1	TRUE	FALSE
chr1	236041909	C	G	ENST00000264187	ENSG00000116962	NID1	TRUE	FALSE
chr1	236041909	C	T	ENST00000264187	ENSG00000116962	NID1	TRUE	FALSE
chr1	236041916	C	A	ENST00000264187	ENSG00000116962	NID1	TRUE	TRUE
chr1	236041922	C	A	ENST00000264187	ENSG00000116962	NID1	TRUE	TRUE
chr1	236041925	C	A	ENST00000264187	ENSG00000116962	NID1	TRUE	TRUE
chr1	236041931	C	A	ENST00000264187	ENSG00000116962	NID1	TRUE	TRUE
chr1	236041949	G	A	ENST00000264187	ENSG00000116962	NID1	TRUE	TRUE
chr1	236041958	G	A	ENST00000264187	ENSG00000116962	NID1	TRUE	TRUE
chr1	236041961	G	A	ENST00000264187	ENSG00000116962	NID1	TRUE	TRUE
chr1	236041973	C	A	ENST00000264187	ENSG00000116962	NID1	TRUE	TRUE
chr1	236041981	A	T	ENST00000264187	ENSG00000116962	NID1	TRUE	TRUE
chr1	236041985	G	A	ENST00000264187	ENSG00000116962	NID1	TRUE	TRUE
chr1	236042000	T	A	ENST00000264187	ENSG00000116962	NID1	TRUE	TRUE
chr1	236042003	C	A	ENST00000264187	ENSG00000116962	NID1	TRUE	TRUE
chr1	236042015	C	A	ENST00000264187	ENSG00000116962	NID1	TRUE	TRUE
chr1	236042027	C	A	ENST00000264187	ENSG00000116962	NID1	TRUE	TRUE
chr1	236042067	G	C	ENST00000264187	ENSG00000116962	NID1	TRUE	TRUE
chr1	236042067	G	T	ENST00000264187	ENSG00000116962	NID1	TRUE	TRUE
chr1	236042084	C	A	ENST00000264187	ENSG00000116962	NID1	TRUE	TRUE
chr1	236042090	T	A	ENST00000264187	ENSG00000116962	NID1	TRUE	TRUE
chr1	236042099	T	A	ENST00000264187	ENSG00000116962	NID1	TRUE	TRUE
chr1	236042100	G	C	ENST00000264187	ENSG00000116962	NID1	TRUE	TRUE
chr1	236042100	G	T	ENST00000264187	ENSG00000116962	NID1	TRUE	TRUE
chr1	236042129	C	A	ENST00000264187	ENSG00000116962	NID1	TRUE	TRUE
chr1	236042157	A	C	ENST00000264187	ENSG00000116962	NID1	TRUE	TRUE
chr1	236042157	A	T	ENST00000264187	ENSG00000116962	NID1	TRUE	TRUE
chr1	236042165	C	A	ENST00000264187	ENSG00000116962	NID1	TRUE	TRUE
chr1	236042171	C	A	ENST00000264187	ENSG00000116962	NID1	TRUE	TRUE
chr1	236042178	A	C	ENST00000264187	ENSG00000116962	NID1	TRUE	TRUE
chr1	236042178	A	T	ENST00000264187	ENSG00000116962	NID1	TRUE	TRUE
chr1	236042183	C	A	ENST00000264187	ENSG00000116962	NID1	TRUE	TRUE
chr1	236042195	C	A	ENST00000264187	ENSG00000116962	NID1	TRUE	TRUE
chr1	236042201	C	A	ENST00000264187	ENSG00000116962	NID1	TRUE	TRUE
chr1	236042255	C	A	ENST00000264187	ENSG00000116962	NID1	TRUE	TRUE
chr1	236042262	C	T	ENST00000264187	ENSG00000116962	NID1	TRUE	TRUE
chr1	236042263	C	T	ENST00000264187	ENSG00000116962	NID1	TRUE	TRUE
chr1	236042273	G	A	ENST00000264187	ENSG00000116962	NID1	TRUE	TRUE
chr1	236042276	G	A	ENST00000264187	ENSG00000116962	NID1	TRUE	TRUE
chr1	236042293	C	A	ENST00000264187	ENSG00000116962	NID1	TRUE	FALSE
chr1	236042293	C	G	ENST00000264187	ENSG00000116962	NID1	TRUE	FALSE
chr1	236042293	C	T	ENST00000264187	ENSG00000116962	NID1	TRUE	FALSE
chr1	236042294	T	A	ENST00000264187	ENSG00000116962	NID1	TRUE	FALSE
chr1	236042294	T	C	ENST00000264187	ENSG00000116962	NID1	TRUE	FALSE
chr1	236042294	T	G	ENST00000264187	ENSG00000116962	NID1	TRUE	FALSE
chr1	236045455	A	C	ENST00000264187	ENSG00000116962	NID1	FALSE	FALSE
chr1	236045455	A	G	ENST00000264187	ENSG00000116962	NID1	FALSE	FALSE
chr1	236045455	A	T	ENST00000264187	ENSG00000116962	NID1	FALSE	FALSE
chr1	236045456	C	A	ENST00000264187	ENSG00000116962	NID1	FALSE	FALSE
chr1	236045456	C	G	ENST00000264187	ENSG00000116962	NID1	FALSE	FALSE
chr1	236045456	C	T	ENST00000264187	ENSG00000116962	NID1	FALSE	FALSE
chr1	236045458	T	A	ENST00000264187	ENSG00000116962	NID1	TRUE	TRUE
chr1	236045463	A	T	ENST00000264187	ENSG00000116962	NID1	TRUE	TRUE
chr1	236045470	C	A	ENST00000264187	ENSG00000116962	NID1	TRUE	TRUE
chr1	236045475	G	C	ENST00000264187	ENSG00000116962	NID1	TRUE	TRUE
chr1	236045475	G	T	ENST00000264187	ENSG00000116962	NID1	TRUE	TRUE
chr1	236045479	C	A	ENST00000264187	ENSG00000116962	NID1	TRUE	TRUE
chr1	236045501	A	C	ENST00000264187	ENSG00000116962	NID1	TRUE	TRUE
chr1	236045501	A	T	ENST00000264187	ENSG00000116962	NID1	TRUE	TRUE
chr1	236045509	C	A	ENST00000264187	ENSG00000116962	NID1	TRUE	TRUE
chr1	236045518	T	A	ENST00000264187	ENSG00000116962	NID1	TRUE	TRUE
chr1	236045519	C	T	ENST00000264187	ENSG00000116962	NID1	TRUE	TRUE
chr1	236045520	C	T	ENST00000264187	ENSG00000116962	NID1	TRUE	TRUE
chr1	236045523	A	C	ENST00000264187	ENSG00000116962	NID1	TRUE	TRUE
chr1	236045523	A	T	ENST00000264187	ENSG00000116962	NID1	TRUE	TRUE
chr1	236045530	C	A	ENST00000264187	ENSG00000116962	NID1	TRUE	TRUE
chr1	236045535	G	C	ENST00000264187	ENSG00000116962	NID1	TRUE	TRUE
chr1	236045535	G	T	ENST00000264187	ENSG00000116962	NID1	TRUE	TRUE
chr1	236045542	G	A	ENST00000264187	ENSG00000116962	NID1	TRUE	TRUE
chr1	236045569	G	A	ENST00000264187	ENSG00000116962	NID1	TRUE	TRUE
chr1	236045578	C	A	ENST00000264187	ENSG00000116962	NID1	TRUE	TRUE
chr1	236045581	T	A	ENST00000264187	ENSG00000116962	NID1	TRUE	TRUE
chr1	236045584	T	A	ENST00000264187	ENSG00000116962	NID1	TRUE	TRUE
chr1	236045586	G	C	ENST00000264187	ENSG00000116962	NID1	TRUE	TRUE
chr1	236045586	G	T	ENST00000264187	ENSG00000116962	NID1	TRUE	TRUE
chr1	236045605	G	A	ENST00000264187	ENSG00000116962	NID1	TRUE	TRUE
chr1	236045617	C	A	ENST00000264187	ENSG00000116962	NID1	TRUE	TRUE
chr1	236045621	A	C	ENST00000264187	ENSG00000116962	NID1	TRUE	TRUE
chr1	236045621	A	T	ENST00000264187	ENSG00000116962	NID1	TRUE	TRUE
chr1	236045636	A	C	ENST00000264187	ENSG00000116962	NID1	TRUE	TRUE
chr1	236045636	A	T	ENST00000264187	ENSG00000116962	NID1	TRUE	TRUE
chr1	236045671	G	A	ENST00000264187	ENSG00000116962	NID1	TRUE	TRUE
chr1	236045683	T	A	ENST00000264187	ENSG00000116962	NID1	TRUE	TRUE
chr1	236045684	C	A	ENST00000264187	ENSG00000116962	NID1	TRUE	FALSE
chr1	236045684	C	G	ENST00000264187	ENSG00000116962	NID1	TRUE	FALSE
chr1	236045684	C	T	ENST00000264187	ENSG00000116962	NID1	TRUE	FALSE
chr1	236045685	T	A	ENST00000264187	ENSG00000116962	NID1	TRUE	FALSE
chr1	236045685	T	C	ENST00000264187	ENSG00000116962	NID1	TRUE	FALSE
chr1	236045685	T	G	ENST00000264187	ENSG00000116962	NID1	TRUE	FALSE
chr1	236048688	A	C	ENST00000264187	ENSG00000116962	NID1	TRUE	FALSE
chr1	236048688	A	G	ENST00000264187	ENSG00000116962	NID1	TRUE	FALSE
chr1	236048688	A	T	ENST00000264187	ENSG00000116962	NID1	TRUE	FALSE
chr1	236048689	C	A	ENST00000264187	ENSG00000116962	NID1	TRUE	FALSE
chr1	236048689	C	G	ENST00000264187	ENSG00000116962	NID1	TRUE	FALSE
chr1	236048689	C	T	ENST00000264187	ENSG00000116962	NID1	TRUE	FALSE
chr1	236048692	T	A	ENST00000264187	ENSG00000116962	NID1	TRUE	TRUE
chr1	236048698	T	A	ENST00000264187	ENSG00000116962	NID1	TRUE	TRUE
chr1	236048701	G	A	ENST00000264187	ENSG00000116962	NID1	TRUE	TRUE
chr1	236048725	G	A	ENST00000264187	ENSG00000116962	NID1	TRUE	TRUE
chr1	236048726	G	C	ENST00000264187	ENSG00000116962	NID1	TRUE	TRUE
chr1	236048726	G	T	ENST00000264187	ENSG00000116962	NID1	TRUE	TRUE
chr1	236048743	C	A	ENST00000264187	ENSG00000116962	NID1	TRUE	TRUE
chr1	236048744	C	T	ENST00000264187	ENSG00000116962	NID1	TRUE	TRUE
chr1	236048745	C	T	ENST00000264187	ENSG00000116962	NID1	TRUE	TRUE
chr1	236048773	G	A	ENST00000264187	ENSG00000116962	NID1	TRUE	TRUE
chr1	236048785	C	A	ENST00000264187	ENSG00000116962	NID1	TRUE	TRUE
chr1	236048797	T	A	ENST00000264187	ENSG00000116962	NID1	TRUE	TRUE
chr1	236048804	A	T	ENST00000264187	ENSG00000116962	NID1	TRUE	TRUE
chr1	236048809	C	A	ENST00000264187	ENSG00000116962	NID1	TRUE	TRUE
chr1	236048818	G	A	ENST00000264187	ENSG00000116962	NID1	TRUE	TRUE
chr1	236048821	G	A	ENST00000264187	ENSG00000116962	NID1	TRUE	TRUE
chr1	236048838	A	C	ENST00000264187	ENSG00000116962	NID1	TRUE	TRUE
chr1	236048838	A	T	ENST00000264187	ENSG00000116962	NID1	TRUE	TRUE
chr1	236048845	C	A	ENST00000264187	ENSG00000116962	NID1	TRUE	TRUE
chr1	236048848	G	A	ENST00000264187	ENSG00000116962	NID1	TRUE	TRUE
chr1	236048849	A	C	ENST00000264187	ENSG00000116962	NID1	TRUE	TRUE
chr1	236048849	A	T	ENST00000264187	ENSG00000116962	NID1	TRUE	TRUE
chr1	236048852	A	C	ENST00000264187	ENSG00000116962	NID1	TRUE	TRUE
chr1	236048852	A	T	ENST00000264187	ENSG00000116962	NID1	TRUE	TRUE
chr1	236048860	T	A	ENST00000264187	ENSG00000116962	NID1	TRUE	TRUE
chr1	236048883	A	T	ENST00000264187	ENSG00000116962	NID1	TRUE	TRUE
chr1	236048944	C	A	ENST00000264187	ENSG00000116962	NID1	TRUE	TRUE
chr1	236048947	T	A	ENST00000264187	ENSG00000116962	NID1	TRUE	TRUE
chr1	236048959	C	A	ENST00000264187	ENSG00000116962	NID1	TRUE	TRUE
chr1	236048990	C	A	ENST00000264187	ENSG00000116962	NID1	TRUE	FALSE
chr1	236048990	C	G	ENST00000264187	ENSG00000116962	NID1	TRUE	FALSE
chr1	236048990	C	T	ENST00000264187	ENSG00000116962	NID1	TRUE	FALSE
chr1	236048991	T	A	ENST00000264187	ENSG00000116962	NID1	TRUE	FALSE
chr1	236048991	T	C	ENST00000264187	ENSG00000116962	NID1	TRUE	FALSE
chr1	236048991	T	G	ENST00000264187	ENSG00000116962	NID1	TRUE	FALSE
chr1	236064853	A	C	ENST00000264187	ENSG00000116962	NID1	TRUE	FALSE
chr1	236064853	A	G	ENST00000264187	ENSG00000116962	NID1	TRUE	FALSE
chr1	236064853	A	T	ENST00000264187	ENSG00000116962	NID1	TRUE	FALSE
chr1	236064854	C	A	ENST00000264187	ENSG00000116962	NID1	TRUE	FALSE
chr1	236064854	C	G	ENST00000264187	ENSG00000116962	NID1	TRUE	FALSE
chr1	236064854	C	T	ENST00000264187	ENSG00000116962	NID1	TRUE	FALSE
chr1	236064855	G	C	ENST00000264187	ENSG00000116962	NID1	TRUE	TRUE
chr1	236064855	G	T	ENST00000264187	ENSG00000116962	NID1	TRUE	TRUE
chr1	236064878	T	A	ENST00000264187	ENSG00000116962	NID1	TRUE	TRUE
chr1	236064882	G	C	ENST00000264187	ENSG00000116962	NID1	TRUE	TRUE
chr1	236064882	G	T	ENST00000264187	ENSG00000116962	NID1	TRUE	TRUE
chr1	236064908	C	A	ENST00000264187	ENSG00000116962	NID1	TRUE	TRUE
chr1	236064941	C	A	ENST00000264187	ENSG00000116962	NID1	TRUE	TRUE
chr1	236064947	C	A	ENST00000264187	ENSG00000116962	NID1	TRUE	TRUE
chr1	236064959	G	A	ENST00000264187	ENSG00000116962	NID1	TRUE	TRUE
chr1	236064962	C	A	ENST00000264187	ENSG00000116962	NID1	TRUE	TRUE
chr1	236064983	C	A	ENST00000264187	ENSG00000116962	NID1	TRUE	TRUE
chr1	236064986	G	A	ENST00000264187	ENSG00000116962	NID1	TRUE	TRUE
chr1	236064996	G	T	ENST00000264187	ENSG00000116962	NID1	TRUE	TRUE
chr1	236065044	C	T	ENST00000264187	ENSG00000116962	NID1	FALSE	FALSE
chr1	236065045	C	T	ENST00000264187	ENSG00000116962	NID1	FALSE	FALSE
chr1	236065069	G	T	ENST00000264187	ENSG00000116962	NID1	FALSE	FALSE
chr1	236065075	A	T	ENST00000264187	ENSG00000116962	NID1	FALSE	FALSE
chr1	236142632	G	T	ENST00000366592	ENSG00000077585	GPR137B	FALSE	FALSE
chr1	236142671	G	T	ENST00000366592	ENSG00000077585	GPR137B	FALSE	FALSE
chr1	236142684	G	A	ENST00000366592	ENSG00000077585	GPR137B	TRUE	FALSE
chr1	236142685	G	A	ENST00000366592	ENSG00000077585	GPR137B	TRUE	FALSE
chr1	236142705	C	A	ENST00000366592	ENSG00000077585	GPR137B
chr1	236142742	C	A	ENST00000366592	ENSG00000077585	GPR137B
chr1	236142742	C	G	ENST00000366592	ENSG00000077585	GPR137B
chr1	236142746	A	T	ENST00000366592	ENSG00000077585	GPR137B
chr1	236142769	C	A	ENST00000366592	ENSG00000077585	GPR137B
chr1	236142769	C	G	ENST00000366592	ENSG00000077585	GPR137B
chr1	236142781	C	A	ENST00000366592	ENSG00000077585	GPR137B
chr1	236142781	C	G	ENST00000366592	ENSG00000077585	GPR137B
chr1	236142805	C	A	ENST00000366592	ENSG00000077585	GPR137B	TRUE	TRUE
chr1	236142805	C	G	ENST00000366592	ENSG00000077585	GPR137B	TRUE	TRUE
chr1	236142809	C	T	ENST00000366592	ENSG00000077585	GPR137B	TRUE	TRUE
chr1	236142816	G	A	ENST00000366592	ENSG00000077585	GPR137B	TRUE	TRUE
chr1	236142817	G	A	ENST00000366592	ENSG00000077585	GPR137B	TRUE	TRUE
chr1	236142832	C	A	ENST00000366592	ENSG00000077585	GPR137B	TRUE	TRUE
chr1	236142832	C	G	ENST00000366592	ENSG00000077585	GPR137B	TRUE	TRUE
chr1	236142839	A	T	ENST00000366592	ENSG00000077585	GPR137B	TRUE	TRUE
chr1	236142853	C	A	ENST00000366592	ENSG00000077585	GPR137B	TRUE	TRUE
chr1	236142853	C	G	ENST00000366592	ENSG00000077585	GPR137B	TRUE	TRUE
chr1	236142854	C	T	ENST00000366592	ENSG00000077585	GPR137B	TRUE	TRUE
chr1	236142877	C	A	ENST00000366592	ENSG00000077585	GPR137B	TRUE	TRUE
chr1	236142885	G	A	ENST00000366592	ENSG00000077585	GPR137B	TRUE	TRUE
chr1	236142886	G	A	ENST00000366592	ENSG00000077585	GPR137B	TRUE	TRUE
chr1	236142919	C	A	ENST00000366592	ENSG00000077585	GPR137B	TRUE	TRUE
chr1	236142919	C	G	ENST00000366592	ENSG00000077585	GPR137B	TRUE	TRUE
chr1	236142923	A	T	ENST00000366592	ENSG00000077585	GPR137B	TRUE	TRUE
chr1	236142945	C	A	ENST00000366592	ENSG00000077585	GPR137B	TRUE	TRUE
chr1	236142966	G	A	ENST00000366592	ENSG00000077585	GPR137B	TRUE	TRUE
chr1	236142967	G	A	ENST00000366592	ENSG00000077585	GPR137B	TRUE	TRUE
chr1	236142976	C	A	ENST00000366592	ENSG00000077585	GPR137B	TRUE	TRUE
chr1	236142976	C	G	ENST00000366592	ENSG00000077585	GPR137B	TRUE	TRUE
chr1	236142979	C	A	ENST00000366592	ENSG00000077585	GPR137B	TRUE	TRUE
chr1	236142991	C	A	ENST00000366592	ENSG00000077585	GPR137B	TRUE	TRUE
chr1	236142995	C	T	ENST00000366592	ENSG00000077585	GPR137B	TRUE	TRUE
chr1	236143023	T	A	ENST00000366592	ENSG00000077585	GPR137B	TRUE	TRUE
chr1	236143027	C	A	ENST00000366592	ENSG00000077585	GPR137B	TRUE	TRUE
chr1	236143027	C	G	ENST00000366592	ENSG00000077585	GPR137B	TRUE	TRUE
chr1	236143034	C	T	ENST00000366592	ENSG00000077585	GPR137B	TRUE	TRUE
chr1	236143037	G	A	ENST00000366592	ENSG00000077585	GPR137B	TRUE	FALSE
chr1	236143037	G	C	ENST00000366592	ENSG00000077585	GPR137B	TRUE	FALSE
chr1	236143037	G	T	ENST00000366592	ENSG00000077585	GPR137B	TRUE	FALSE
chr1	236143038	T	A	ENST00000366592	ENSG00000077585	GPR137B	TRUE	FALSE
chr1	236143038	T	C	ENST00000366592	ENSG00000077585	GPR137B	FALSE	FALSE
chr1	236143038	T	G	ENST00000366592	ENSG00000077585	GPR137B	TRUE	FALSE
chr1	236168704	A	C	ENST00000366592	ENSG00000077585	GPR137B	TRUE	FALSE
chr1	236168704	A	G	ENST00000366592	ENSG00000077585	GPR137B	TRUE	FALSE
chr1	236168704	A	T	ENST00000366592	ENSG00000077585	GPR137B	TRUE	FALSE
chr1	236168705	G	A	ENST00000366592	ENSG00000077585	GPR137B	TRUE	FALSE
chr1	236168705	G	C	ENST00000366592	ENSG00000077585	GPR137B	TRUE	FALSE
chr1	236168705	G	T	ENST00000366592	ENSG00000077585	GPR137B	TRUE	FALSE
chr1	236168715	A	T	ENST00000366592	ENSG00000077585	GPR137B	TRUE	TRUE
chr1	236168721	A	T	ENST00000366592	ENSG00000077585	GPR137B	TRUE	TRUE
chr1	236168725	C	A	ENST00000366592	ENSG00000077585	GPR137B	TRUE	TRUE
chr1	236168725	C	G	ENST00000366592	ENSG00000077585	GPR137B	TRUE	TRUE
chr1	236168727	A	T	ENST00000366592	ENSG00000077585	GPR137B	TRUE	TRUE
chr1	236168732	T	A	ENST00000366592	ENSG00000077585	GPR137B	TRUE	TRUE
chr1	236168732	T	G	ENST00000366592	ENSG00000077585	GPR137B	TRUE	TRUE
chr1	236168739	G	T	ENST00000366592	ENSG00000077585	GPR137B	TRUE	TRUE
chr1	236168743	T	A	ENST00000366592	ENSG00000077585	GPR137B	TRUE	TRUE
chr1	236168743	T	G	ENST00000366592	ENSG00000077585	GPR137B	TRUE	TRUE
chr1	236168748	A	T	ENST00000366592	ENSG00000077585	GPR137B	TRUE	TRUE
chr1	236168753	C	A	ENST00000366592	ENSG00000077585	GPR137B	TRUE	TRUE
chr1	236168753	C	G	ENST00000366592	ENSG00000077585	GPR137B	TRUE	TRUE
chr1	236168756	G	A	ENST00000366592	ENSG00000077585	GPR137B	TRUE	FALSE
chr1	236168756	G	C	ENST00000366592	ENSG00000077585	GPR137B	TRUE	FALSE
chr1	236168756	G	T	ENST00000366592	ENSG00000077585	GPR137B	TRUE	FALSE
chr1	236168757	T	A	ENST00000366592	ENSG00000077585	GPR137B	TRUE	FALSE
chr1	236168757	T	C	ENST00000366592	ENSG00000077585	GPR137B	TRUE	FALSE
chr1	236168757	T	G	ENST00000366592	ENSG00000077585	GPR137B	TRUE	FALSE
chr1	236178412	A	C	ENST00000366592	ENSG00000077585	GPR137B	TRUE	FALSE
chr1	236178412	A	G	ENST00000366592	ENSG00000077585	GPR137B	TRUE	FALSE
chr1	236178412	A	T	ENST00000366592	ENSG00000077585	GPR137B	TRUE	FALSE
chr1	236178413	G	A	ENST00000366592	ENSG00000077585	GPR137B	TRUE	FALSE
chr1	236178413	G	C	ENST00000366592	ENSG00000077585	GPR137B	TRUE	FALSE
chr1	236178413	G	T	ENST00000366592	ENSG00000077585	GPR137B	TRUE	FALSE
chr1	236178416	T	A	ENST00000366592	ENSG00000077585	GPR137B	TRUE	TRUE
chr1	236178426	C	A	ENST00000366592	ENSG00000077585	GPR137B	TRUE	TRUE
chr1	236178426	C	G	ENST00000366592	ENSG00000077585	GPR137B	TRUE	TRUE
chr1	236178461	T	A	ENST00000366592	ENSG00000077585	GPR137B	TRUE	TRUE
chr1	236178470	T	A	ENST00000366592	ENSG00000077585	GPR137B	TRUE	TRUE
chr1	236178470	T	G	ENST00000366592	ENSG00000077585	GPR137B	TRUE	TRUE
chr1	236178477	T	A	ENST00000366592	ENSG00000077585	GPR137B	TRUE	TRUE
chr1	236178490	A	T	ENST00000366592	ENSG00000077585	GPR137B	TRUE	TRUE
chr1	236178496	G	T	ENST00000366592	ENSG00000077585	GPR137B	TRUE	TRUE
chr1	236178503	G	A	ENST00000366592	ENSG00000077585	GPR137B	TRUE	TRUE
chr1	236178504	G	A	ENST00000366592	ENSG00000077585	GPR137B	TRUE	TRUE
chr1	236178505	G	T	ENST00000366592	ENSG00000077585	GPR137B	TRUE	TRUE
chr1	236178511	A	T	ENST00000366592	ENSG00000077585	GPR137B	TRUE	TRUE
chr1	236178529	C	T	ENST00000366592	ENSG00000077585	GPR137B	TRUE	TRUE
chr1	236178564	T	A	ENST00000366592	ENSG00000077585	GPR137B	TRUE	TRUE
chr1	236178585	T	A	ENST00000366592	ENSG00000077585	GPR137B	TRUE	TRUE
chr1	236178591	C	A	ENST00000366592	ENSG00000077585	GPR137B	TRUE	TRUE
chr1	236178591	C	G	ENST00000366592	ENSG00000077585	GPR137B	TRUE	TRUE
chr1	236178592	A	T	ENST00000366592	ENSG00000077585	GPR137B	TRUE	TRUE
chr1	236178601	A	T	ENST00000366592	ENSG00000077585	GPR137B	TRUE	TRUE
chr1	236178611	T	A	ENST00000366592	ENSG00000077585	GPR137B	TRUE	TRUE
chr1	236178611	T	G	ENST00000366592	ENSG00000077585	GPR137B	TRUE	TRUE
chr1	236178624	C	A	ENST00000366592	ENSG00000077585	GPR137B	TRUE	TRUE
chr1	236178624	C	G	ENST00000366592	ENSG00000077585	GPR137B	TRUE	TRUE
chr1	236178626	T	A	ENST00000366592	ENSG00000077585	GPR137B	TRUE	TRUE
chr1	236178628	G	T	ENST00000366592	ENSG00000077585	GPR137B	TRUE	TRUE
chr1	236178634	A	T	ENST00000366592	ENSG00000077585	GPR137B	TRUE	TRUE
chr1	236178637	G	A	ENST00000366592	ENSG00000077585	GPR137B	TRUE	FALSE
chr1	236178637	G	C	ENST00000366592	ENSG00000077585	GPR137B	TRUE	FALSE
chr1	236178637	G	T	ENST00000366592	ENSG00000077585	GPR137B	TRUE	FALSE
chr1	236178638	T	A	ENST00000366592	ENSG00000077585	GPR137B	TRUE	FALSE
chr1	236178638	T	C	ENST00000366592	ENSG00000077585	GPR137B	FALSE	FALSE
chr1	236178638	T	G	ENST00000366592	ENSG00000077585	GPR137B	TRUE	FALSE
chr1	236179877	A	C	ENST00000366592	ENSG00000077585	GPR137B	TRUE	FALSE
chr1	236179877	A	G	ENST00000366592	ENSG00000077585	GPR137B	TRUE	FALSE
chr1	236179877	A	T	ENST00000366592	ENSG00000077585	GPR137B	TRUE	FALSE
chr1	236179878	G	A	ENST00000366592	ENSG00000077585	GPR137B	TRUE	FALSE
chr1	236179878	G	C	ENST00000366592	ENSG00000077585	GPR137B	TRUE	FALSE
chr1	236179878	G	T	ENST00000366592	ENSG00000077585	GPR137B	TRUE	FALSE
chr1	236179893	T	A	ENST00000366592	ENSG00000077585	GPR137B	TRUE	TRUE
chr1	236179894	C	T	ENST00000366592	ENSG00000077585	GPR137B	TRUE	TRUE
chr1	236179932	C	A	ENST00000366592	ENSG00000077585	GPR137B	TRUE	TRUE
chr1	236179932	C	G	ENST00000366592	ENSG00000077585	GPR137B	TRUE	TRUE
chr1	236179947	C	A	ENST00000366592	ENSG00000077585	GPR137B	TRUE	TRUE
chr1	236179950	C	A	ENST00000366592	ENSG00000077585	GPR137B	TRUE	TRUE
chr1	236179950	C	G	ENST00000366592	ENSG00000077585	GPR137B	TRUE	TRUE
chr1	236179967	C	A	ENST00000366592	ENSG00000077585	GPR137B	TRUE	TRUE
chr1	236179967	C	G	ENST00000366592	ENSG00000077585	GPR137B	TRUE	TRUE
chr1	236179975	C	T	ENST00000366592	ENSG00000077585	GPR137B	TRUE	TRUE
chr1	236179981	A	T	ENST00000366592	ENSG00000077585	GPR137B	TRUE	TRUE
chr1	236180004	T	A	ENST00000366592	ENSG00000077585	GPR137B	TRUE	TRUE
chr1	236180004	T	G	ENST00000366592	ENSG00000077585	GPR137B	TRUE	TRUE
chr1	236180009	G	A	ENST00000366592	ENSG00000077585	GPR137B	TRUE	TRUE
chr1	236180010	G	A	ENST00000366592	ENSG00000077585	GPR137B	TRUE	TRUE
chr1	236180013	C	A	ENST00000366592	ENSG00000077585	GPR137B	TRUE	TRUE
chr1	236180013	C	G	ENST00000366592	ENSG00000077585	GPR137B	TRUE	TRUE
chr1	236180021	C	A	ENST00000366592	ENSG00000077585	GPR137B	TRUE	TRUE
chr1	236180021	C	G	ENST00000366592	ENSG00000077585	GPR137B	TRUE	TRUE
chr1	236180026	C	T	ENST00000366592	ENSG00000077585	GPR137B	TRUE	TRUE
chr1	236180029	G	A	ENST00000366592	ENSG00000077585	GPR137B	TRUE	FALSE
chr1	236180029	G	C	ENST00000366592	ENSG00000077585	GPR137B	TRUE	FALSE
chr1	236180029	G	T	ENST00000366592	ENSG00000077585	GPR137B	TRUE	FALSE
chr1	236180030	T	A	ENST00000366592	ENSG00000077585	GPR137B	TRUE	FALSE
chr1	236180030	T	C	ENST00000366592	ENSG00000077585	GPR137B	TRUE	FALSE
chr1	236180030	T	G	ENST00000366592	ENSG00000077585	GPR137B	TRUE	FALSE
chr1	236183776	A	C	ENST00000366592	ENSG00000077585	GPR137B	TRUE	FALSE
chr1	236183776	A	G	ENST00000366592	ENSG00000077585	GPR137B	TRUE	FALSE
chr1	236183776	A	T	ENST00000366592	ENSG00000077585	GPR137B	TRUE	FALSE
chr1	236183777	G	A	ENST00000366592	ENSG00000077585	GPR137B	TRUE	FALSE
chr1	236183777	G	C	ENST00000366592	ENSG00000077585	GPR137B	TRUE	FALSE
chr1	236183777	G	T	ENST00000366592	ENSG00000077585	GPR137B	TRUE	FALSE
chr1	236183785	T	A	ENST00000366592	ENSG00000077585	GPR137B	TRUE	TRUE
chr1	236183787	A	T	ENST00000366592	ENSG00000077585	GPR137B	TRUE	TRUE
chr1	236183793	C	T	ENST00000366592	ENSG00000077585	GPR137B	TRUE	TRUE
chr1	236183799	G	T	ENST00000366592	ENSG00000077585	GPR137B	TRUE	TRUE
chr1	236183808	G	T	ENST00000366592	ENSG00000077585	GPR137B	TRUE	TRUE
chr1	236183813	C	A	ENST00000366592	ENSG00000077585	GPR137B	TRUE	TRUE
chr1	236183813	C	G	ENST00000366592	ENSG00000077585	GPR137B	TRUE	TRUE
chr1	236183818	T	A	ENST00000366592	ENSG00000077585	GPR137B	TRUE	TRUE
chr1	236183818	T	G	ENST00000366592	ENSG00000077585	GPR137B	TRUE	TRUE
chr1	236183823	G	T	ENST00000366592	ENSG00000077585	GPR137B	TRUE	TRUE
chr1	236183833	T	A	ENST00000366592	ENSG00000077585	GPR137B	TRUE	TRUE
chr1	236183833	T	G	ENST00000366592	ENSG00000077585	GPR137B	TRUE	TRUE
chr1	236183842	G	A	ENST00000366592	ENSG00000077585	GPR137B	TRUE	TRUE
chr1	236183843	G	A	ENST00000366592	ENSG00000077585	GPR137B	TRUE	TRUE
chr1	236183844	G	T	ENST00000366592	ENSG00000077585	GPR137B	TRUE	TRUE
chr1	236183851	T	A	ENST00000366592	ENSG00000077585	GPR137B	TRUE	TRUE
chr1	236183851	T	G	ENST00000366592	ENSG00000077585	GPR137B	TRUE	TRUE
chr1	236183863	T	A	ENST00000366592	ENSG00000077585	GPR137B	TRUE	TRUE
chr1	236183863	T	G	ENST00000366592	ENSG00000077585	GPR137B	TRUE	TRUE
chr1	236183873	T	A	ENST00000366592	ENSG00000077585	GPR137B	TRUE	TRUE
chr1	236183873	T	G	ENST00000366592	ENSG00000077585	GPR137B	TRUE	TRUE
chr1	236183880	C	T	ENST00000366592	ENSG00000077585	GPR137B	TRUE	TRUE
chr1	236183886	A	T	ENST00000366592	ENSG00000077585	GPR137B	TRUE	TRUE
chr1	236183898	A	T	ENST00000366592	ENSG00000077585	GPR137B	TRUE	TRUE
chr1	236183907	G	A	ENST00000366592	ENSG00000077585	GPR137B	TRUE	FALSE
chr1	236183907	G	C	ENST00000366592	ENSG00000077585	GPR137B	TRUE	FALSE
chr1	236183907	G	T	ENST00000366592	ENSG00000077585	GPR137B	TRUE	FALSE
chr1	236183908	T	A	ENST00000366592	ENSG00000077585	GPR137B	TRUE	FALSE
chr1	236183908	T	C	ENST00000366592	ENSG00000077585	GPR137B	TRUE	FALSE
chr1	236183908	T	G	ENST00000366592	ENSG00000077585	GPR137B	TRUE	FALSE
chr1	236205124	A	C	ENST00000366592	ENSG00000077585	GPR137B	TRUE	FALSE
chr1	236205124	A	G	ENST00000366592	ENSG00000077585	GPR137B	TRUE	FALSE
chr1	236205124	A	T	ENST00000366592	ENSG00000077585	GPR137B	TRUE	FALSE
chr1	236205125	G	A	ENST00000366592	ENSG00000077585	GPR137B	TRUE	FALSE
chr1	236205125	G	C	ENST00000366592	ENSG00000077585	GPR137B	TRUE	FALSE
chr1	236205125	G	T	ENST00000366592	ENSG00000077585	GPR137B	TRUE	FALSE
chr1	236205135	G	T	ENST00000366592	ENSG00000077585	GPR137B	TRUE	TRUE
chr1	236205153	G	T	ENST00000366592	ENSG00000077585	GPR137B	TRUE	TRUE
chr1	236205165	A	T	ENST00000366592	ENSG00000077585	GPR137B	TRUE	TRUE
chr1	236205173	T	A	ENST00000366592	ENSG00000077585	GPR137B	TRUE	TRUE
chr1	236205173	T	G	ENST00000366592	ENSG00000077585	GPR137B	TRUE	TRUE
chr1	236205189	C	T	ENST00000366592	ENSG00000077585	GPR137B	TRUE	TRUE
chr1	236205192	A	T	ENST00000366592	ENSG00000077585	GPR137B	TRUE	TRUE
chr1	236205197	T	A	ENST00000366592	ENSG00000077585	GPR137B	TRUE	TRUE
chr1	236205197	T	G	ENST00000366592	ENSG00000077585	GPR137B	TRUE	TRUE
chr1	236205220	G	A	ENST00000366592	ENSG00000077585	GPR137B	FALSE	FALSE
chr1	236205221	G	A	ENST00000366592	ENSG00000077585	GPR137B	FALSE	FALSE
chr1	236205234	C	T	ENST00000366592	ENSG00000077585	GPR137B	FALSE	FALSE
chr1	236205237	G	T	ENST00000366592	ENSG00000077585	GPR137B	FALSE	FALSE
chr1	236205243	C	T	ENST00000366592	ENSG00000077585	GPR137B	FALSE	FALSE
chr1	236205246	G	T	ENST00000366592	ENSG00000077585	GPR137B	FALSE	FALSE
chr1	236205251	G	A	ENST00000366592	ENSG00000077585	GPR137B	TRUE	FALSE
chr1	236205251	G	C	ENST00000366592	ENSG00000077585	GPR137B	TRUE	FALSE
chr1	236205251	G	T	ENST00000366592	ENSG00000077585	GPR137B	TRUE	FALSE
chr1	236205252	T	A	ENST00000366592	ENSG00000077585	GPR137B	TRUE	FALSE
chr1	236205252	T	C	ENST00000366592	ENSG00000077585	GPR137B	TRUE	FALSE
chr1	236205252	T	G	ENST00000366592	ENSG00000077585	GPR137B	TRUE	FALSE
chr1	236208048	A	C	ENST00000366592	ENSG00000077585	GPR137B	TRUE	FALSE
chr1	236208048	A	G	ENST00000366592	ENSG00000077585	GPR137B	TRUE	FALSE
chr1	236208048	A	T	ENST00000366592	ENSG00000077585	GPR137B	TRUE	FALSE
chr1	236208049	G	A	ENST00000366592	ENSG00000077585	GPR137B	TRUE	FALSE
chr1	236208049	G	C	ENST00000366592	ENSG00000077585	GPR137B	TRUE	FALSE
chr1	236208049	G	T	ENST00000366592	ENSG00000077585	GPR137B	TRUE	FALSE
chr1	236208065	C	A	ENST00000366592	ENSG00000077585	GPR137B	FALSE	FALSE
chr1	236208065	C	G	ENST00000366592	ENSG00000077585	GPR137B	FALSE	FALSE
chr1	236208068	T	A	ENST00000366592	ENSG00000077585	GPR137B	FALSE	FALSE
chr1	236208068	T	G	ENST00000366592	ENSG00000077585	GPR137B	FALSE	FALSE
chr1	236208073	G	A	ENST00000366592	ENSG00000077585	GPR137B	FALSE	FALSE
chr1	236208074	G	A	ENST00000366592	ENSG00000077585	GPR137B	FALSE	FALSE
chr1	236208075	G	T	ENST00000366592	ENSG00000077585	GPR137B	FALSE	FALSE
chr1	236208078	C	T	ENST00000366592	ENSG00000077585	GPR137B	FALSE	FALSE
chr1	236208081	C	T	ENST00000366592	ENSG00000077585	GPR137B	FALSE	FALSE
chr1	236208102	C	T	ENST00000366592	ENSG00000077585	GPR137B	FALSE	FALSE
chr1	236208108	G	T	ENST00000366592	ENSG00000077585	GPR137B	FALSE	FALSE
chr1	236208115	T	A	ENST00000366592	ENSG00000077585	GPR137B	FALSE	FALSE
chr1	236208117	C	T	ENST00000366592	ENSG00000077585	GPR137B	FALSE	FALSE
chr1	236208124	C	A	ENST00000366592	ENSG00000077585	GPR137B	FALSE	FALSE
chr1	236208124	C	G	ENST00000366592	ENSG00000077585	GPR137B	FALSE	FALSE
chr1	236208130	T	A	ENST00000366592	ENSG00000077585	GPR137B	FALSE	FALSE
chr1	236208141	A	T	ENST00000366592	ENSG00000077585	GPR137B	FALSE	FALSE
chr1	236218530	G	A	ENST00000354619	ENSG00000086619	ERO1B
chr1	236218532	A	C	ENST00000354619	ENSG00000086619	ERO1B
chr1	236218532	A	T	ENST00000354619	ENSG00000086619	ERO1B
chr1	236218535	A	C	ENST00000354619	ENSG00000086619	ERO1B
chr1	236218535	A	T	ENST00000354619	ENSG00000086619	ERO1B
chr1	236218542	T	A	ENST00000354619	ENSG00000086619	ERO1B
chr1	236218551	G	A	ENST00000354619	ENSG00000086619	ERO1B
chr1	236218553	A	C	ENST00000354619	ENSG00000086619	ERO1B
chr1	236218553	A	T	ENST00000354619	ENSG00000086619	ERO1B
chr1	236218560	T	A	ENST00000354619	ENSG00000086619	ERO1B
chr1	236218577	C	A	ENST00000354619	ENSG00000086619	ERO1B	TRUE	FALSE
chr1	236218577	C	G	ENST00000354619	ENSG00000086619	ERO1B	TRUE	FALSE
chr1	236218577	C	T	ENST00000354619	ENSG00000086619	ERO1B	TRUE	FALSE
chr1	236218578	T	A	ENST00000354619	ENSG00000086619	ERO1B	TRUE	FALSE
chr1	236218578	T	C	ENST00000354619	ENSG00000086619	ERO1B	TRUE	FALSE
chr1	236218578	T	G	ENST00000354619	ENSG00000086619	ERO1B	TRUE	FALSE
chr1	236220830	A	C	ENST00000354619	ENSG00000086619	ERO1B	TRUE	TRUE
chr1	236220830	A	G	ENST00000354619	ENSG00000086619	ERO1B	TRUE	FALSE
chr1	236220830	A	T	ENST00000354619	ENSG00000086619	ERO1B	TRUE	TRUE
chr1	236220831	C	A	ENST00000354619	ENSG00000086619	ERO1B	TRUE	TRUE
chr1	236220831	C	G	ENST00000354619	ENSG00000086619	ERO1B	TRUE	TRUE
chr1	236220831	C	T	ENST00000354619	ENSG00000086619	ERO1B	TRUE	TRUE
chr1	236220836	C	A	ENST00000354619	ENSG00000086619	ERO1B	FALSE	FALSE
chr1	236220847	A	C	ENST00000354619	ENSG00000086619	ERO1B	FALSE	FALSE
chr1	236220847	A	T	ENST00000354619	ENSG00000086619	ERO1B	FALSE	FALSE
chr1	236220863	C	A	ENST00000354619	ENSG00000086619	ERO1B	FALSE	FALSE
chr1	236220866	G	A	ENST00000354619	ENSG00000086619	ERO1B	FALSE	FALSE
chr1	236220869	G	A	ENST00000354619	ENSG00000086619	ERO1B	FALSE	FALSE
chr1	236220878	G	A	ENST00000354619	ENSG00000086619	ERO1B	FALSE	FALSE
chr1	236220887	T	A	ENST00000354619	ENSG00000086619	ERO1B	TRUE	TRUE
chr1	236220902	C	A	ENST00000354619	ENSG00000086619	ERO1B	TRUE	TRUE
chr1	236220911	T	A	ENST00000354619	ENSG00000086619	ERO1B	TRUE	TRUE
chr1	236220914	G	A	ENST00000354619	ENSG00000086619	ERO1B	TRUE	TRUE
chr1	236220920	C	A	ENST00000354619	ENSG00000086619	ERO1B	TRUE	TRUE
chr1	236220923	T	A	ENST00000354619	ENSG00000086619	ERO1B	TRUE	TRUE
chr1	236220926	C	A	ENST00000354619	ENSG00000086619	ERO1B	TRUE	TRUE
chr1	236220934	A	C	ENST00000354619	ENSG00000086619	ERO1B	TRUE	TRUE
chr1	236220934	A	T	ENST00000354619	ENSG00000086619	ERO1B	TRUE	TRUE
chr1	236220941	T	A	ENST00000354619	ENSG00000086619	ERO1B	TRUE	TRUE
chr1	236220953	C	A	ENST00000354619	ENSG00000086619	ERO1B	TRUE	TRUE
chr1	236220955	A	C	ENST00000354619	ENSG00000086619	ERO1B	TRUE	TRUE
chr1	236220955	A	T	ENST00000354619	ENSG00000086619	ERO1B	TRUE	TRUE
chr1	236220962	G	A	ENST00000354619	ENSG00000086619	ERO1B	TRUE	TRUE
chr1	236220966	C	A	ENST00000354619	ENSG00000086619	ERO1B	TRUE	FALSE
chr1	236220966	C	G	ENST00000354619	ENSG00000086619	ERO1B	TRUE	FALSE
chr1	236220966	C	T	ENST00000354619	ENSG00000086619	ERO1B	TRUE	FALSE
chr1	236220967	T	A	ENST00000354619	ENSG00000086619	ERO1B	TRUE	FALSE
chr1	236220967	T	C	ENST00000354619	ENSG00000086619	ERO1B	TRUE	FALSE
chr1	236220967	T	G	ENST00000354619	ENSG00000086619	ERO1B	TRUE	FALSE
chr1	236221922	A	C	ENST00000354619	ENSG00000086619	ERO1B	TRUE	FALSE
chr1	236221922	A	G	ENST00000354619	ENSG00000086619	ERO1B	TRUE	FALSE
chr1	236221922	A	T	ENST00000354619	ENSG00000086619	ERO1B	TRUE	FALSE
chr1	236221923	C	A	ENST00000354619	ENSG00000086619	ERO1B	TRUE	FALSE
chr1	236221923	C	G	ENST00000354619	ENSG00000086619	ERO1B	TRUE	FALSE
chr1	236221923	C	T	ENST00000354619	ENSG00000086619	ERO1B	TRUE	FALSE
chr1	236221926	G	A	ENST00000354619	ENSG00000086619	ERO1B	TRUE	TRUE
chr1	236221928	A	C	ENST00000354619	ENSG00000086619	ERO1B	TRUE	TRUE
chr1	236221928	A	T	ENST00000354619	ENSG00000086619	ERO1B	TRUE	TRUE
chr1	236221932	T	A	ENST00000354619	ENSG00000086619	ERO1B	TRUE	TRUE
chr1	236221935	C	A	ENST00000354619	ENSG00000086619	ERO1B	TRUE	TRUE
chr1	236221936	C	T	ENST00000354619	ENSG00000086619	ERO1B	TRUE	TRUE
chr1	236221937	C	T	ENST00000354619	ENSG00000086619	ERO1B	TRUE	TRUE
chr1	236221940	A	C	ENST00000354619	ENSG00000086619	ERO1B	TRUE	TRUE
chr1	236221940	A	T	ENST00000354619	ENSG00000086619	ERO1B	TRUE	TRUE
chr1	236221944	T	A	ENST00000354619	ENSG00000086619	ERO1B	TRUE	TRUE
chr1	236221945	G	T	ENST00000354619	ENSG00000086619	ERO1B	TRUE	TRUE
chr1	236221950	T	A	ENST00000354619	ENSG00000086619	ERO1B	TRUE	TRUE
chr1	236221954	A	T	ENST00000354619	ENSG00000086619	ERO1B	TRUE	TRUE
chr1	236221959	C	A	ENST00000354619	ENSG00000086619	ERO1B	TRUE	TRUE
chr1	236221963	A	T	ENST00000354619	ENSG00000086619	ERO1B	TRUE	TRUE
chr1	236221989	T	A	ENST00000354619	ENSG00000086619	ERO1B	TRUE	TRUE
chr1	236221997	A	C	ENST00000354619	ENSG00000086619	ERO1B	TRUE	TRUE
chr1	236221997	A	T	ENST00000354619	ENSG00000086619	ERO1B	TRUE	TRUE
chr1	236222001	G	A	ENST00000354619	ENSG00000086619	ERO1B	TRUE	TRUE
chr1	236222007	C	A	ENST00000354619	ENSG00000086619	ERO1B	TRUE	TRUE
chr1	236222010	C	A	ENST00000354619	ENSG00000086619	ERO1B	TRUE	TRUE
chr1	236222011	C	A	ENST00000354619	ENSG00000086619	ERO1B	TRUE	FALSE
chr1	236222011	C	G	ENST00000354619	ENSG00000086619	ERO1B	TRUE	FALSE
chr1	236222011	C	T	ENST00000354619	ENSG00000086619	ERO1B	TRUE	FALSE
chr1	236222012	T	A	ENST00000354619	ENSG00000086619	ERO1B	TRUE	FALSE
chr1	236222012	T	C	ENST00000354619	ENSG00000086619	ERO1B	TRUE	FALSE
chr1	236222012	T	G	ENST00000354619	ENSG00000086619	ERO1B	TRUE	FALSE
chr1	236225068	A	C	ENST00000354619	ENSG00000086619	ERO1B	TRUE	FALSE
chr1	236225068	A	G	ENST00000354619	ENSG00000086619	ERO1B	TRUE	FALSE
chr1	236225068	A	T	ENST00000354619	ENSG00000086619	ERO1B	TRUE	FALSE
chr1	236225069	C	A	ENST00000354619	ENSG00000086619	ERO1B	TRUE	FALSE
chr1	236225069	C	G	ENST00000354619	ENSG00000086619	ERO1B	TRUE	FALSE
chr1	236225069	C	T	ENST00000354619	ENSG00000086619	ERO1B	TRUE	FALSE
chr1	236225072	T	A	ENST00000354619	ENSG00000086619	ERO1B	TRUE	TRUE
chr1	236225077	G	C	ENST00000354619	ENSG00000086619	ERO1B	TRUE	TRUE
chr1	236225077	G	T	ENST00000354619	ENSG00000086619	ERO1B	TRUE	TRUE
chr1	236225081	T	A	ENST00000354619	ENSG00000086619	ERO1B	TRUE	TRUE
chr1	236225090	T	A	ENST00000354619	ENSG00000086619	ERO1B	TRUE	TRUE
chr1	236225093	T	A	ENST00000354619	ENSG00000086619	ERO1B	TRUE	TRUE
chr1	236225114	T	A	ENST00000354619	ENSG00000086619	ERO1B	TRUE	TRUE
chr1	236225117	C	A	ENST00000354619	ENSG00000086619	ERO1B	TRUE	TRUE
chr1	236225140	C	A	ENST00000354619	ENSG00000086619	ERO1B	TRUE	FALSE
chr1	236225140	C	G	ENST00000354619	ENSG00000086619	ERO1B	TRUE	FALSE
chr1	236225140	C	T	ENST00000354619	ENSG00000086619	ERO1B	TRUE	FALSE
chr1	236225141	T	A	ENST00000354619	ENSG00000086619	ERO1B	TRUE	FALSE
chr1	236225141	T	C	ENST00000354619	ENSG00000086619	ERO1B	TRUE	FALSE
chr1	236225141	T	G	ENST00000354619	ENSG00000086619	ERO1B	TRUE	FALSE
chr1	236226267	A	C	ENST00000354619	ENSG00000086619	ERO1B	TRUE	FALSE
chr1	236226267	A	G	ENST00000354619	ENSG00000086619	ERO1B	TRUE	FALSE
chr1	236226267	A	T	ENST00000354619	ENSG00000086619	ERO1B	TRUE	FALSE
chr1	236226268	C	A	ENST00000354619	ENSG00000086619	ERO1B	TRUE	FALSE
chr1	236226268	C	G	ENST00000354619	ENSG00000086619	ERO1B	TRUE	FALSE
chr1	236226268	C	T	ENST00000354619	ENSG00000086619	ERO1B	TRUE	FALSE
chr1	236226270	T	A	ENST00000354619	ENSG00000086619	ERO1B	TRUE	TRUE
chr1	236226279	G	A	ENST00000354619	ENSG00000086619	ERO1B	TRUE	TRUE
chr1	236226303	T	A	ENST00000354619	ENSG00000086619	ERO1B	TRUE	TRUE
chr1	236226318	C	A	ENST00000354619	ENSG00000086619	ERO1B	TRUE	TRUE
chr1	236226321	C	A	ENST00000354619	ENSG00000086619	ERO1B	TRUE	TRUE
chr1	236226330	C	A	ENST00000354619	ENSG00000086619	ERO1B	TRUE	TRUE
chr1	236226334	G	C	ENST00000354619	ENSG00000086619	ERO1B	TRUE	TRUE
chr1	236226334	G	T	ENST00000354619	ENSG00000086619	ERO1B	TRUE	TRUE
chr1	236226350	G	C	ENST00000354619	ENSG00000086619	ERO1B	TRUE	TRUE
chr1	236226350	G	T	ENST00000354619	ENSG00000086619	ERO1B	TRUE	TRUE
chr1	236226357	C	A	ENST00000354619	ENSG00000086619	ERO1B	TRUE	TRUE
chr1	236226361	A	C	ENST00000354619	ENSG00000086619	ERO1B	TRUE	TRUE
chr1	236226361	A	T	ENST00000354619	ENSG00000086619	ERO1B	TRUE	TRUE
chr1	236226375	T	A	ENST00000354619	ENSG00000086619	ERO1B	TRUE	TRUE
chr1	236226377	G	C	ENST00000354619	ENSG00000086619	ERO1B	TRUE	TRUE
chr1	236226377	G	T	ENST00000354619	ENSG00000086619	ERO1B	TRUE	TRUE
chr1	236226380	A	T	ENST00000354619	ENSG00000086619	ERO1B	TRUE	TRUE
chr1	236226387	G	A	ENST00000354619	ENSG00000086619	ERO1B	TRUE	TRUE
chr1	236226393	C	A	ENST00000354619	ENSG00000086619	ERO1B	TRUE	TRUE
chr1	236226398	A	T	ENST00000354619	ENSG00000086619	ERO1B	TRUE	TRUE
chr1	236226400	G	C	ENST00000354619	ENSG00000086619	ERO1B	TRUE	TRUE
chr1	236226400	G	T	ENST00000354619	ENSG00000086619	ERO1B	TRUE	TRUE
chr1	236226404	A	C	ENST00000354619	ENSG00000086619	ERO1B	TRUE	TRUE
chr1	236226404	A	T	ENST00000354619	ENSG00000086619	ERO1B	TRUE	TRUE
chr1	236226409	G	C	ENST00000354619	ENSG00000086619	ERO1B	TRUE	TRUE
chr1	236226409	G	T	ENST00000354619	ENSG00000086619	ERO1B	TRUE	TRUE
chr1	236226420	T	A	ENST00000354619	ENSG00000086619	ERO1B	TRUE	TRUE
chr1	236226429	T	A	ENST00000354619	ENSG00000086619	ERO1B	TRUE	TRUE
chr1	236226438	C	A	ENST00000354619	ENSG00000086619	ERO1B	TRUE	TRUE
chr1	236226441	C	A	ENST00000354619	ENSG00000086619	ERO1B	TRUE	TRUE
chr1	236226444	T	A	ENST00000354619	ENSG00000086619	ERO1B	TRUE	TRUE
chr1	236226450	C	A	ENST00000354619	ENSG00000086619	ERO1B	TRUE	TRUE
chr1	236226471	T	A	ENST00000354619	ENSG00000086619	ERO1B	TRUE	TRUE
chr1	236226477	C	A	ENST00000354619	ENSG00000086619	ERO1B	TRUE	TRUE
chr1	236226480	T	A	ENST00000354619	ENSG00000086619	ERO1B	TRUE	TRUE
chr1	236226492	C	A	ENST00000354619	ENSG00000086619	ERO1B	TRUE	TRUE
chr1	236226493	C	T	ENST00000354619	ENSG00000086619	ERO1B	TRUE	TRUE
chr1	236226494	C	T	ENST00000354619	ENSG00000086619	ERO1B	TRUE	TRUE
chr1	236226504	T	A	ENST00000354619	ENSG00000086619	ERO1B	TRUE	TRUE
chr1	236226508	C	T	ENST00000354619	ENSG00000086619	ERO1B	TRUE	TRUE
chr1	236226509	C	T	ENST00000354619	ENSG00000086619	ERO1B	TRUE	TRUE
chr1	236226516	C	A	ENST00000354619	ENSG00000086619	ERO1B	TRUE	TRUE
chr1	236226516	C	G	ENST00000354619	ENSG00000086619	ERO1B	TRUE	FALSE
chr1	236226516	C	T	ENST00000354619	ENSG00000086619	ERO1B	TRUE	FALSE
chr1	236226517	T	A	ENST00000354619	ENSG00000086619	ERO1B	TRUE	TRUE
chr1	236226517	T	C	ENST00000354619	ENSG00000086619	ERO1B	TRUE	TRUE
chr1	236226517	T	G	ENST00000354619	ENSG00000086619	ERO1B	TRUE	FALSE
chr1	236226645	A	C	ENST00000354619	ENSG00000086619	ERO1B	TRUE	FALSE
chr1	236226645	A	G	ENST00000354619	ENSG00000086619	ERO1B	TRUE	FALSE
chr1	236226645	A	T	ENST00000354619	ENSG00000086619	ERO1B	TRUE	FALSE
chr1	236226646	C	A	ENST00000354619	ENSG00000086619	ERO1B	TRUE	FALSE
chr1	236226646	C	G	ENST00000354619	ENSG00000086619	ERO1B	TRUE	FALSE
chr1	236226646	C	T	ENST00000354619	ENSG00000086619	ERO1B	TRUE	FALSE
chr1	236226647	C	A	ENST00000354619	ENSG00000086619	ERO1B	TRUE	TRUE
chr1	236226650	C	A	ENST00000354619	ENSG00000086619	ERO1B	TRUE	TRUE
chr1	236226652	A	T	ENST00000354619	ENSG00000086619	ERO1B	TRUE	TRUE
chr1	236226657	A	C	ENST00000354619	ENSG00000086619	ERO1B	TRUE	TRUE
chr1	236226657	A	T	ENST00000354619	ENSG00000086619	ERO1B	TRUE	TRUE
chr1	236226666	G	T	ENST00000354619	ENSG00000086619	ERO1B	TRUE	TRUE
chr1	236226676	A	C	ENST00000354619	ENSG00000086619	ERO1B	TRUE	TRUE
chr1	236226676	A	T	ENST00000354619	ENSG00000086619	ERO1B	TRUE	TRUE
chr1	236226698	C	A	ENST00000354619	ENSG00000086619	ERO1B	TRUE	TRUE
chr1	236226700	G	T	ENST00000354619	ENSG00000086619	ERO1B	TRUE	TRUE
chr1	236226710	T	A	ENST00000354619	ENSG00000086619	ERO1B	TRUE	TRUE
chr1	236226711	A	C	ENST00000354619	ENSG00000086619	ERO1B	TRUE	TRUE
chr1	236226711	A	T	ENST00000354619	ENSG00000086619	ERO1B	TRUE	TRUE
chr1	236226722	T	A	ENST00000354619	ENSG00000086619	ERO1B	TRUE	TRUE
chr1	236226725	T	A	ENST00000354619	ENSG00000086619	ERO1B	TRUE	TRUE
chr1	236226728	C	A	ENST00000354619	ENSG00000086619	ERO1B	TRUE	TRUE
chr1	236226732	A	T	ENST00000354619	ENSG00000086619	ERO1B	TRUE	TRUE
chr1	236226736	A	T	ENST00000354619	ENSG00000086619	ERO1B	TRUE	TRUE
chr1	236226740	C	A	ENST00000354619	ENSG00000086619	ERO1B	TRUE	FALSE
chr1	236226740	C	G	ENST00000354619	ENSG00000086619	ERO1B	TRUE	FALSE
chr1	236226740	C	T	ENST00000354619	ENSG00000086619	ERO1B	TRUE	FALSE
chr1	236226741	T	A	ENST00000354619	ENSG00000086619	ERO1B	TRUE	FALSE
chr1	236226741	T	C	ENST00000354619	ENSG00000086619	ERO1B	TRUE	FALSE
chr1	236226741	T	G	ENST00000354619	ENSG00000086619	ERO1B	TRUE	FALSE
chr1	236230222	A	C	ENST00000354619	ENSG00000086619	ERO1B	TRUE	FALSE
chr1	236230222	A	G	ENST00000354619	ENSG00000086619	ERO1B	TRUE	FALSE
chr1	236230222	A	T	ENST00000354619	ENSG00000086619	ERO1B	TRUE	FALSE
chr1	236230223	C	A	ENST00000354619	ENSG00000086619	ERO1B	TRUE	FALSE
chr1	236230223	C	G	ENST00000354619	ENSG00000086619	ERO1B	TRUE	FALSE
chr1	236230223	C	T	ENST00000354619	ENSG00000086619	ERO1B	TRUE	FALSE
chr1	236230227	C	A	ENST00000354619	ENSG00000086619	ERO1B	TRUE	TRUE
chr1	236230231	C	T	ENST00000354619	ENSG00000086619	ERO1B	TRUE	TRUE
chr1	236230232	C	T	ENST00000354619	ENSG00000086619	ERO1B	TRUE	TRUE
chr1	236230237	G	C	ENST00000354619	ENSG00000086619	ERO1B	TRUE	TRUE
chr1	236230237	G	T	ENST00000354619	ENSG00000086619	ERO1B	TRUE	TRUE
chr1	236230244	G	C	ENST00000354619	ENSG00000086619	ERO1B	TRUE	TRUE
chr1	236230244	G	T	ENST00000354619	ENSG00000086619	ERO1B	TRUE	TRUE
chr1	236230248	C	A	ENST00000354619	ENSG00000086619	ERO1B	TRUE	TRUE
chr1	236230251	C	A	ENST00000354619	ENSG00000086619	ERO1B	TRUE	FALSE
chr1	236230251	C	G	ENST00000354619	ENSG00000086619	ERO1B	TRUE	FALSE
chr1	236230251	C	T	ENST00000354619	ENSG00000086619	ERO1B	TRUE	FALSE
chr1	236230252	T	A	ENST00000354619	ENSG00000086619	ERO1B	TRUE	FALSE
chr1	236230252	T	C	ENST00000354619	ENSG00000086619	ERO1B	TRUE	FALSE
chr1	236230252	T	G	ENST00000354619	ENSG00000086619	ERO1B	TRUE	FALSE
chr1	236232826	A	C	ENST00000354619	ENSG00000086619	ERO1B	FALSE	FALSE
chr1	236232826	A	G	ENST00000354619	ENSG00000086619	ERO1B	FALSE	FALSE
chr1	236232826	A	T	ENST00000354619	ENSG00000086619	ERO1B	FALSE	FALSE
chr1	236232827	C	A	ENST00000354619	ENSG00000086619	ERO1B	FALSE	FALSE
chr1	236232827	C	G	ENST00000354619	ENSG00000086619	ERO1B	FALSE	FALSE
chr1	236232827	C	T	ENST00000354619	ENSG00000086619	ERO1B	FALSE	FALSE
chr1	236232828	C	A	ENST00000354619	ENSG00000086619	ERO1B	TRUE	TRUE
chr1	236232837	C	A	ENST00000354619	ENSG00000086619	ERO1B	TRUE	TRUE
chr1	236232840	C	A	ENST00000354619	ENSG00000086619	ERO1B	TRUE	FALSE
chr1	236232840	C	G	ENST00000354619	ENSG00000086619	ERO1B	TRUE	FALSE
chr1	236232840	C	T	ENST00000354619	ENSG00000086619	ERO1B	TRUE	FALSE
chr1	236232841	T	A	ENST00000354619	ENSG00000086619	ERO1B	TRUE	FALSE
chr1	236232841	T	C	ENST00000354619	ENSG00000086619	ERO1B	TRUE	FALSE
chr1	236232841	T	G	ENST00000354619	ENSG00000086619	ERO1B	TRUE	FALSE
chr1	236235787	A	C	ENST00000354619	ENSG00000086619	ERO1B	TRUE	FALSE
chr1	236235787	A	G	ENST00000354619	ENSG00000086619	ERO1B	FALSE	FALSE
chr1	236235787	A	T	ENST00000354619	ENSG00000086619	ERO1B	TRUE	FALSE
chr1	236235788	C	A	ENST00000354619	ENSG00000086619	ERO1B	TRUE	FALSE
chr1	236235788	C	G	ENST00000354619	ENSG00000086619	ERO1B	TRUE	FALSE
chr1	236235788	C	T	ENST00000354619	ENSG00000086619	ERO1B	TRUE	FALSE
chr1	236235792	G	A	ENST00000354619	ENSG00000086619	ERO1B	TRUE	TRUE
chr1	236235812	A	C	ENST00000354619	ENSG00000086619	ERO1B	TRUE	TRUE
chr1	236235812	A	T	ENST00000354619	ENSG00000086619	ERO1B	TRUE	TRUE
chr1	236235820	A	C	ENST00000354619	ENSG00000086619	ERO1B	TRUE	TRUE
chr1	236235820	A	T	ENST00000354619	ENSG00000086619	ERO1B	TRUE	TRUE
chr1	236235831	G	A	ENST00000354619	ENSG00000086619	ERO1B	TRUE	TRUE
chr1	236235836	C	A	ENST00000354619	ENSG00000086619	ERO1B	TRUE	FALSE
chr1	236235836	C	G	ENST00000354619	ENSG00000086619	ERO1B	TRUE	FALSE
chr1	236235836	C	T	ENST00000354619	ENSG00000086619	ERO1B	TRUE	FALSE
chr1	236235837	T	A	ENST00000354619	ENSG00000086619	ERO1B	TRUE	FALSE
chr1	236235837	T	C	ENST00000354619	ENSG00000086619	ERO1B	TRUE	FALSE
chr1	236235837	T	G	ENST00000354619	ENSG00000086619	ERO1B	TRUE	FALSE
chr1	236236276	A	C	ENST00000354619	ENSG00000086619	ERO1B	TRUE	FALSE
chr1	236236276	A	G	ENST00000354619	ENSG00000086619	ERO1B	TRUE	FALSE
chr1	236236276	A	T	ENST00000354619	ENSG00000086619	ERO1B	TRUE	FALSE
chr1	236236277	C	A	ENST00000354619	ENSG00000086619	ERO1B	TRUE	FALSE
chr1	236236277	C	G	ENST00000354619	ENSG00000086619	ERO1B	TRUE	FALSE
chr1	236236277	C	T	ENST00000354619	ENSG00000086619	ERO1B	TRUE	FALSE
chr1	236236279	T	A	ENST00000354619	ENSG00000086619	ERO1B	TRUE	TRUE
chr1	236236283	A	T	ENST00000354619	ENSG00000086619	ERO1B	TRUE	TRUE
chr1	236236291	C	A	ENST00000354619	ENSG00000086619	ERO1B	TRUE	TRUE
chr1	236236294	C	A	ENST00000354619	ENSG00000086619	ERO1B	TRUE	TRUE
chr1	236236295	A	C	ENST00000354619	ENSG00000086619	ERO1B	TRUE	TRUE
chr1	236236295	A	T	ENST00000354619	ENSG00000086619	ERO1B	TRUE	TRUE
chr1	236236307	C	T	ENST00000354619	ENSG00000086619	ERO1B	TRUE	TRUE
chr1	236236308	C	T	ENST00000354619	ENSG00000086619	ERO1B	TRUE	TRUE
chr1	236236315	T	A	ENST00000354619	ENSG00000086619	ERO1B	TRUE	TRUE
chr1	236236316	C	T	ENST00000354619	ENSG00000086619	ERO1B	TRUE	TRUE
chr1	236236317	C	T	ENST00000354619	ENSG00000086619	ERO1B	TRUE	TRUE
chr1	236236333	T	A	ENST00000354619	ENSG00000086619	ERO1B	TRUE	TRUE
chr1	236236334	A	C	ENST00000354619	ENSG00000086619	ERO1B	TRUE	TRUE
chr1	236236334	A	T	ENST00000354619	ENSG00000086619	ERO1B	TRUE	TRUE
chr1	236236343	G	C	ENST00000354619	ENSG00000086619	ERO1B	TRUE	TRUE
chr1	236236343	G	T	ENST00000354619	ENSG00000086619	ERO1B	TRUE	TRUE
chr1	236236351	C	A	ENST00000354619	ENSG00000086619	ERO1B	TRUE	TRUE
chr1	236236362	A	T	ENST00000354619	ENSG00000086619	ERO1B	TRUE	TRUE
chr1	236236373	A	C	ENST00000354619	ENSG00000086619	ERO1B	TRUE	TRUE
chr1	236236373	A	T	ENST00000354619	ENSG00000086619	ERO1B	TRUE	TRUE
chr1	236236378	G	A	ENST00000354619	ENSG00000086619	ERO1B	TRUE	TRUE
chr1	236236393	T	A	ENST00000354619	ENSG00000086619	ERO1B	TRUE	TRUE
chr1	236236396	C	A	ENST00000354619	ENSG00000086619	ERO1B	TRUE	TRUE
chr1	236236399	C	A	ENST00000354619	ENSG00000086619	ERO1B	TRUE	FALSE
chr1	236236399	C	G	ENST00000354619	ENSG00000086619	ERO1B	TRUE	FALSE
chr1	236236399	C	T	ENST00000354619	ENSG00000086619	ERO1B	TRUE	FALSE
chr1	236236400	T	A	ENST00000354619	ENSG00000086619	ERO1B	TRUE	FALSE
chr1	236236400	T	C	ENST00000354619	ENSG00000086619	ERO1B	TRUE	FALSE
chr1	236236400	T	G	ENST00000354619	ENSG00000086619	ERO1B	TRUE	FALSE
chr1	236243420	A	C	ENST00000354619	ENSG00000086619	ERO1B	TRUE	FALSE
chr1	236243420	A	G	ENST00000354619	ENSG00000086619	ERO1B	TRUE	FALSE
chr1	236243420	A	T	ENST00000354619	ENSG00000086619	ERO1B	TRUE	FALSE
chr1	236243421	C	A	ENST00000354619	ENSG00000086619	ERO1B	TRUE	FALSE
chr1	236243421	C	G	ENST00000354619	ENSG00000086619	ERO1B	TRUE	FALSE
chr1	236243421	C	T	ENST00000354619	ENSG00000086619	ERO1B	TRUE	FALSE
chr1	236243431	C	A	ENST00000354619	ENSG00000086619	ERO1B	TRUE	TRUE
chr1	236243432	A	T	ENST00000354619	ENSG00000086619	ERO1B	TRUE	TRUE
chr1	236243448	G	C	ENST00000354619	ENSG00000086619	ERO1B	TRUE	TRUE
chr1	236243448	G	T	ENST00000354619	ENSG00000086619	ERO1B	TRUE	TRUE
chr1	236243456	A	C	ENST00000354619	ENSG00000086619	ERO1B	TRUE	TRUE
chr1	236243456	A	T	ENST00000354619	ENSG00000086619	ERO1B	TRUE	TRUE
chr1	236243461	T	A	ENST00000354619	ENSG00000086619	ERO1B	TRUE	TRUE
chr1	236243465	C	T	ENST00000354619	ENSG00000086619	ERO1B	TRUE	TRUE
chr1	236243466	C	T	ENST00000354619	ENSG00000086619	ERO1B	TRUE	TRUE
chr1	236243482	C	A	ENST00000354619	ENSG00000086619	ERO1B	TRUE	TRUE
chr1	236243485	T	A	ENST00000354619	ENSG00000086619	ERO1B	TRUE	TRUE
chr1	236243491	G	A	ENST00000354619	ENSG00000086619	ERO1B	TRUE	TRUE
chr1	236243496	C	A	ENST00000354619	ENSG00000086619	ERO1B	TRUE	FALSE
chr1	236243496	C	G	ENST00000354619	ENSG00000086619	ERO1B	TRUE	FALSE
chr1	236243496	C	T	ENST00000354619	ENSG00000086619	ERO1B	TRUE	FALSE
chr1	236243497	T	A	ENST00000354619	ENSG00000086619	ERO1B	TRUE	FALSE
chr1	236243497	T	C	ENST00000354619	ENSG00000086619	ERO1B	TRUE	FALSE
chr1	236243497	T	G	ENST00000354619	ENSG00000086619	ERO1B	TRUE	FALSE
chr1	236249883	G	A	ENST00000354619	ENSG00000086619	ERO1B	FALSE	FALSE
chr1	236249883	G	C	ENST00000354619	ENSG00000086619	ERO1B	TRUE	FALSE
chr1	236249883	G	T	ENST00000354619	ENSG00000086619	ERO1B	TRUE	FALSE
chr1	236249884	C	A	ENST00000354619	ENSG00000086619	ERO1B	TRUE	FALSE
chr1	236249884	C	G	ENST00000354619	ENSG00000086619	ERO1B	TRUE	FALSE
chr1	236249884	C	T	ENST00000354619	ENSG00000086619	ERO1B	TRUE	FALSE
chr1	236249888	A	C	ENST00000354619	ENSG00000086619	ERO1B	TRUE	TRUE
chr1	236249888	A	T	ENST00000354619	ENSG00000086619	ERO1B	TRUE	TRUE
chr1	236249907	C	A	ENST00000354619	ENSG00000086619	ERO1B	TRUE	TRUE
chr1	236249913	T	A	ENST00000354619	ENSG00000086619	ERO1B	TRUE	TRUE
chr1	236249922	G	A	ENST00000354619	ENSG00000086619	ERO1B	TRUE	TRUE
chr1	236249925	C	A	ENST00000354619	ENSG00000086619	ERO1B	TRUE	TRUE
chr1	236249926	A	T	ENST00000354619	ENSG00000086619	ERO1B	TRUE	TRUE
chr1	236249934	C	A	ENST00000354619	ENSG00000086619	ERO1B	TRUE	TRUE
chr1	236249936	A	C	ENST00000354619	ENSG00000086619	ERO1B	TRUE	TRUE
chr1	236249936	A	T	ENST00000354619	ENSG00000086619	ERO1B	TRUE	TRUE
chr1	236249940	C	A	ENST00000354619	ENSG00000086619	ERO1B	TRUE	TRUE
chr1	236249943	T	A	ENST00000354619	ENSG00000086619	ERO1B	TRUE	TRUE
chr1	236249961	T	A	ENST00000354619	ENSG00000086619	ERO1B	TRUE	TRUE
chr1	236249963	A	T	ENST00000354619	ENSG00000086619	ERO1B	TRUE	TRUE
chr1	236249965	G	C	ENST00000354619	ENSG00000086619	ERO1B	TRUE	TRUE
chr1	236249965	G	T	ENST00000354619	ENSG00000086619	ERO1B	TRUE	TRUE
chr1	236249968	C	A	ENST00000354619	ENSG00000086619	ERO1B	TRUE	FALSE
chr1	236249968	C	G	ENST00000354619	ENSG00000086619	ERO1B	TRUE	FALSE
chr1	236249968	C	T	ENST00000354619	ENSG00000086619	ERO1B	TRUE	FALSE
chr1	236249969	T	A	ENST00000354619	ENSG00000086619	ERO1B	TRUE	FALSE
chr1	236249969	T	C	ENST00000354619	ENSG00000086619	ERO1B	TRUE	FALSE
chr1	236249969	T	G	ENST00000354619	ENSG00000086619	ERO1B	TRUE	FALSE
chr1	236252048	A	C	ENST00000354619	ENSG00000086619	ERO1B	TRUE	FALSE
chr1	236252048	A	G	ENST00000354619	ENSG00000086619	ERO1B	FALSE	FALSE
chr1	236252048	A	T	ENST00000354619	ENSG00000086619	ERO1B	TRUE	FALSE
chr1	236252049	C	A	ENST00000354619	ENSG00000086619	ERO1B	TRUE	FALSE
chr1	236252049	C	G	ENST00000354619	ENSG00000086619	ERO1B	TRUE	FALSE
chr1	236252049	C	T	ENST00000354619	ENSG00000086619	ERO1B	TRUE	FALSE
chr1	236252052	T	A	ENST00000354619	ENSG00000086619	ERO1B	TRUE	TRUE
chr1	236252070	T	A	ENST00000354619	ENSG00000086619	ERO1B	TRUE	TRUE
chr1	236252076	C	A	ENST00000354619	ENSG00000086619	ERO1B	TRUE	TRUE
chr1	236252088	T	A	ENST00000354619	ENSG00000086619	ERO1B	TRUE	TRUE
chr1	236252092	C	A	ENST00000354619	ENSG00000086619	ERO1B	TRUE	FALSE
chr1	236252092	C	G	ENST00000354619	ENSG00000086619	ERO1B	TRUE	FALSE
chr1	236252092	C	T	ENST00000354619	ENSG00000086619	ERO1B	TRUE	FALSE
chr1	236252093	T	A	ENST00000354619	ENSG00000086619	ERO1B	TRUE	FALSE
chr1	236252093	T	C	ENST00000354619	ENSG00000086619	ERO1B	TRUE	FALSE
chr1	236252093	T	G	ENST00000354619	ENSG00000086619	ERO1B	TRUE	FALSE
chr1	236253420	A	C	ENST00000354619	ENSG00000086619	ERO1B	TRUE	FALSE
chr1	236253420	A	G	ENST00000354619	ENSG00000086619	ERO1B	TRUE	FALSE
chr1	236253420	A	T	ENST00000354619	ENSG00000086619	ERO1B	TRUE	FALSE
chr1	236253421	C	A	ENST00000354619	ENSG00000086619	ERO1B	TRUE	FALSE
chr1	236253421	C	G	ENST00000354619	ENSG00000086619	ERO1B	TRUE	FALSE
chr1	236253421	C	T	ENST00000354619	ENSG00000086619	ERO1B	TRUE	FALSE
chr1	236253424	C	A	ENST00000354619	ENSG00000086619	ERO1B	TRUE	TRUE
chr1	236253428	A	T	ENST00000354619	ENSG00000086619	ERO1B	TRUE	TRUE
chr1	236253436	C	A	ENST00000354619	ENSG00000086619	ERO1B	TRUE	TRUE
chr1	236253443	A	T	ENST00000354619	ENSG00000086619	ERO1B	TRUE	TRUE
chr1	236253451	T	A	ENST00000354619	ENSG00000086619	ERO1B	TRUE	TRUE
chr1	236253456	G	C	ENST00000354619	ENSG00000086619	ERO1B	TRUE	TRUE
chr1	236253456	G	T	ENST00000354619	ENSG00000086619	ERO1B	TRUE	TRUE
chr1	236253458	A	T	ENST00000354619	ENSG00000086619	ERO1B	TRUE	TRUE
chr1	236253472	C	A	ENST00000354619	ENSG00000086619	ERO1B	TRUE	TRUE
chr1	236253476	C	T	ENST00000354619	ENSG00000086619	ERO1B	TRUE	TRUE
chr1	236253477	C	T	ENST00000354619	ENSG00000086619	ERO1B	TRUE	TRUE
chr1	236253485	A	T	ENST00000354619	ENSG00000086619	ERO1B	TRUE	TRUE
chr1	236253493	G	A	ENST00000354619	ENSG00000086619	ERO1B	TRUE	TRUE
chr1	236253496	T	A	ENST00000354619	ENSG00000086619	ERO1B	TRUE	TRUE
chr1	236253506	C	A	ENST00000354619	ENSG00000086619	ERO1B	TRUE	FALSE
chr1	236253506	C	G	ENST00000354619	ENSG00000086619	ERO1B	TRUE	FALSE
chr1	236253506	C	T	ENST00000354619	ENSG00000086619	ERO1B	TRUE	FALSE
chr1	236253507	T	A	ENST00000354619	ENSG00000086619	ERO1B	TRUE	FALSE
chr1	236253507	T	C	ENST00000354619	ENSG00000086619	ERO1B	TRUE	FALSE
chr1	236253507	T	G	ENST00000354619	ENSG00000086619	ERO1B	TRUE	FALSE
chr1	236269873	A	C	ENST00000354619	ENSG00000086619	ERO1B	TRUE	FALSE
chr1	236269873	A	G	ENST00000354619	ENSG00000086619	ERO1B	FALSE	FALSE
chr1	236269873	A	T	ENST00000354619	ENSG00000086619	ERO1B	TRUE	FALSE
chr1	236269874	C	A	ENST00000354619	ENSG00000086619	ERO1B	TRUE	FALSE
chr1	236269874	C	G	ENST00000354619	ENSG00000086619	ERO1B	TRUE	FALSE
chr1	236269874	C	T	ENST00000354619	ENSG00000086619	ERO1B	TRUE	FALSE
chr1	236269877	T	A	ENST00000354619	ENSG00000086619	ERO1B
chr1	236269878	G	C	ENST00000354619	ENSG00000086619	ERO1B
chr1	236269878	G	T	ENST00000354619	ENSG00000086619	ERO1B
chr1	236269881	A	C	ENST00000354619	ENSG00000086619	ERO1B
chr1	236269881	A	T	ENST00000354619	ENSG00000086619	ERO1B
chr1	236269890	A	C	ENST00000354619	ENSG00000086619	ERO1B
chr1	236269890	A	T	ENST00000354619	ENSG00000086619	ERO1B
chr1	236269898	T	A	ENST00000354619	ENSG00000086619	ERO1B
chr1	236269901	C	A	ENST00000354619	ENSG00000086619	ERO1B	TRUE	TRUE
chr1	236269904	G	A	ENST00000354619	ENSG00000086619	ERO1B	TRUE	TRUE
chr1	236269906	A	T	ENST00000354619	ENSG00000086619	ERO1B	TRUE	TRUE
chr1	236269910	T	A	ENST00000354619	ENSG00000086619	ERO1B
chr1	236269913	T	A	ENST00000354619	ENSG00000086619	ERO1B
chr1	236269919	T	A	ENST00000354619	ENSG00000086619	ERO1B	TRUE	TRUE
chr1	236269931	T	A	ENST00000354619	ENSG00000086619	ERO1B	TRUE	TRUE
chr1	236269932	G	C	ENST00000354619	ENSG00000086619	ERO1B	TRUE	TRUE
chr1	236269932	G	T	ENST00000354619	ENSG00000086619	ERO1B	TRUE	TRUE
chr1	236269965	A	T	ENST00000354619	ENSG00000086619	ERO1B	TRUE	TRUE
chr1	236269969	A	T	ENST00000354619	ENSG00000086619	ERO1B	TRUE	TRUE
chr1	236269971	G	T	ENST00000354619	ENSG00000086619	ERO1B	TRUE	TRUE
chr1	236269988	C	A	ENST00000354619	ENSG00000086619	ERO1B	TRUE	TRUE
chr1	236269995	C	A	ENST00000354619	ENSG00000086619	ERO1B	TRUE	FALSE
chr1	236269995	C	G	ENST00000354619	ENSG00000086619	ERO1B	TRUE	FALSE
chr1	236269995	C	T	ENST00000354619	ENSG00000086619	ERO1B	TRUE	FALSE
chr1	236269996	T	A	ENST00000354619	ENSG00000086619	ERO1B	TRUE	FALSE
chr1	236269996	T	C	ENST00000354619	ENSG00000086619	ERO1B	TRUE	FALSE
chr1	236269996	T	G	ENST00000354619	ENSG00000086619	ERO1B	TRUE	FALSE
chr1	236281680	A	C	ENST00000354619	ENSG00000086619	ERO1B	TRUE	FALSE
chr1	236281680	A	G	ENST00000354619	ENSG00000086619	ERO1B	FALSE	FALSE
chr1	236281680	A	T	ENST00000354619	ENSG00000086619	ERO1B	TRUE	FALSE
chr1	236281681	C	A	ENST00000354619	ENSG00000086619	ERO1B	TRUE	FALSE
chr1	236281681	C	G	ENST00000354619	ENSG00000086619	ERO1B	TRUE	FALSE
chr1	236281681	C	T	ENST00000354619	ENSG00000086619	ERO1B	TRUE	FALSE
chr1	236281684	G	A	ENST00000354619	ENSG00000086619	ERO1B	TRUE	TRUE
chr1	236281690	C	A	ENST00000354619	ENSG00000086619	ERO1B	TRUE	TRUE
chr1	236281729	G	A	ENST00000354619	ENSG00000086619	ERO1B	TRUE	FALSE
chr1	236281750	G	A	ENST00000354619	ENSG00000086619	ERO1B	FALSE	FALSE
chr1	236281777	G	A	ENST00000354619	ENSG00000086619	ERO1B	FALSE	FALSE
chr1	236394463	A	T	ENST00000334232	ENSG00000186197	EDARADD	FALSE	FALSE
chr1	236394466	C	T	ENST00000334232	ENSG00000186197	EDARADD	FALSE	FALSE
chr1	236394475	A	T	ENST00000334232	ENSG00000186197	EDARADD	FALSE	FALSE
chr1	236394484	A	T	ENST00000334232	ENSG00000186197	EDARADD	FALSE	FALSE
chr1	236394499	C	T	ENST00000334232	ENSG00000186197	EDARADD	TRUE	FALSE
chr1	236394502	G	T	ENST00000334232	ENSG00000186197	EDARADD	TRUE	FALSE
chr1	236394506	G	A	ENST00000334232	ENSG00000186197	EDARADD	FALSE	FALSE
chr1	236394506	G	C	ENST00000334232	ENSG00000186197	EDARADD	FALSE	FALSE
chr1	236394506	G	T	ENST00000334232	ENSG00000186197	EDARADD	FALSE	FALSE
chr1	236394507	T	A	ENST00000334232	ENSG00000186197	EDARADD	FALSE	FALSE
chr1	236394507	T	C	ENST00000334232	ENSG00000186197	EDARADD	FALSE	FALSE
chr1	236394507	T	G	ENST00000334232	ENSG00000186197	EDARADD	FALSE	FALSE
chr1	236409214	A	C	ENST00000334232	ENSG00000186197	EDARADD	TRUE	FALSE
chr1	236409214	A	G	ENST00000334232	ENSG00000186197	EDARADD	TRUE	FALSE
chr1	236409214	A	T	ENST00000334232	ENSG00000186197	EDARADD	TRUE	FALSE
chr1	236409215	G	A	ENST00000334232	ENSG00000186197	EDARADD	TRUE	FALSE
chr1	236409215	G	C	ENST00000334232	ENSG00000186197	EDARADD	TRUE	FALSE
chr1	236409215	G	T	ENST00000334232	ENSG00000186197	EDARADD	TRUE	FALSE
chr1	236409227	A	T	ENST00000334232	ENSG00000186197	EDARADD	TRUE	TRUE
chr1	236409230	G	T	ENST00000334232	ENSG00000186197	EDARADD	TRUE	TRUE
chr1	236409239	G	T	ENST00000334232	ENSG00000186197	EDARADD	TRUE	TRUE
chr1	236409261	T	A	ENST00000334232	ENSG00000186197	EDARADD	TRUE	TRUE
chr1	236409261	T	G	ENST00000334232	ENSG00000186197	EDARADD	TRUE	TRUE
chr1	236409275	G	A	ENST00000334232	ENSG00000186197	EDARADD	TRUE	FALSE
chr1	236409275	G	C	ENST00000334232	ENSG00000186197	EDARADD	TRUE	FALSE
chr1	236409275	G	T	ENST00000334232	ENSG00000186197	EDARADD	TRUE	FALSE
chr1	236409276	T	A	ENST00000334232	ENSG00000186197	EDARADD	TRUE	FALSE
chr1	236409276	T	C	ENST00000334232	ENSG00000186197	EDARADD	TRUE	FALSE
chr1	236409276	T	G	ENST00000334232	ENSG00000186197	EDARADD	TRUE	FALSE
chr1	236414258	A	C	ENST00000334232	ENSG00000186197	EDARADD	TRUE	FALSE
chr1	236414258	A	G	ENST00000334232	ENSG00000186197	EDARADD	TRUE	FALSE
chr1	236414258	A	T	ENST00000334232	ENSG00000186197	EDARADD	TRUE	FALSE
chr1	236414259	G	A	ENST00000334232	ENSG00000186197	EDARADD	TRUE	FALSE
chr1	236414259	G	C	ENST00000334232	ENSG00000186197	EDARADD	TRUE	FALSE
chr1	236414259	G	T	ENST00000334232	ENSG00000186197	EDARADD	TRUE	FALSE
chr1	236414261	C	A	ENST00000334232	ENSG00000186197	EDARADD	TRUE	TRUE
chr1	236414261	C	G	ENST00000334232	ENSG00000186197	EDARADD	TRUE	TRUE
chr1	236414266	A	T	ENST00000334232	ENSG00000186197	EDARADD	TRUE	TRUE
chr1	236414271	T	A	ENST00000334232	ENSG00000186197	EDARADD	TRUE	TRUE
chr1	236414271	T	G	ENST00000334232	ENSG00000186197	EDARADD	TRUE	TRUE
chr1	236414278	C	T	ENST00000334232	ENSG00000186197	EDARADD	TRUE	TRUE
chr1	236414287	G	T	ENST00000334232	ENSG00000186197	EDARADD	TRUE	TRUE
chr1	236414296	A	T	ENST00000334232	ENSG00000186197	EDARADD	TRUE	TRUE
chr1	236414300	G	A	ENST00000334232	ENSG00000186197	EDARADD	TRUE	FALSE
chr1	236414300	G	C	ENST00000334232	ENSG00000186197	EDARADD	TRUE	FALSE
chr1	236414300	G	T	ENST00000334232	ENSG00000186197	EDARADD	TRUE	FALSE
chr1	236414301	T	A	ENST00000334232	ENSG00000186197	EDARADD	TRUE	FALSE
chr1	236414301	T	C	ENST00000334232	ENSG00000186197	EDARADD	FALSE	FALSE
chr1	236414301	T	G	ENST00000334232	ENSG00000186197	EDARADD	TRUE	FALSE
chr1	236427390	A	C	ENST00000334232	ENSG00000186197	EDARADD	TRUE	FALSE
chr1	236427390	A	G	ENST00000334232	ENSG00000186197	EDARADD	TRUE	FALSE
chr1	236427390	A	T	ENST00000334232	ENSG00000186197	EDARADD	TRUE	FALSE
chr1	236427391	G	A	ENST00000334232	ENSG00000186197	EDARADD	TRUE	FALSE
chr1	236427391	G	C	ENST00000334232	ENSG00000186197	EDARADD	TRUE	FALSE
chr1	236427391	G	T	ENST00000334232	ENSG00000186197	EDARADD	TRUE	FALSE
chr1	236427394	G	T	ENST00000334232	ENSG00000186197	EDARADD
chr1	236427397	G	T	ENST00000334232	ENSG00000186197	EDARADD
chr1	236427402	T	A	ENST00000334232	ENSG00000186197	EDARADD	TRUE	TRUE
chr1	236427416	T	A	ENST00000334232	ENSG00000186197	EDARADD	TRUE	TRUE
chr1	236427423	C	A	ENST00000334232	ENSG00000186197	EDARADD	TRUE	TRUE
chr1	236427427	C	T	ENST00000334232	ENSG00000186197	EDARADD	TRUE	TRUE
chr1	236427434	C	A	ENST00000334232	ENSG00000186197	EDARADD	TRUE	TRUE
chr1	236427434	C	G	ENST00000334232	ENSG00000186197	EDARADD	TRUE	TRUE
chr1	236427442	A	T	ENST00000334232	ENSG00000186197	EDARADD	TRUE	TRUE
chr1	236427448	C	T	ENST00000334232	ENSG00000186197	EDARADD	FALSE	FALSE
chr1	236427451	G	A	ENST00000334232	ENSG00000186197	EDARADD	TRUE	FALSE
chr1	236427451	G	C	ENST00000334232	ENSG00000186197	EDARADD	TRUE	FALSE
chr1	236427451	G	T	ENST00000334232	ENSG00000186197	EDARADD	TRUE	FALSE
chr1	236427452	T	A	ENST00000334232	ENSG00000186197	EDARADD	TRUE	FALSE
chr1	236427452	T	C	ENST00000334232	ENSG00000186197	EDARADD	FALSE	FALSE
chr1	236427452	T	G	ENST00000334232	ENSG00000186197	EDARADD	TRUE	FALSE
chr1	236468229	A	C	ENST00000334232	ENSG00000186197	EDARADD	TRUE	FALSE
chr1	236468229	A	G	ENST00000334232	ENSG00000186197	EDARADD	TRUE	FALSE
chr1	236468229	A	T	ENST00000334232	ENSG00000186197	EDARADD	TRUE	FALSE
chr1	236468230	G	A	ENST00000334232	ENSG00000186197	EDARADD	TRUE	FALSE
chr1	236468230	G	C	ENST00000334232	ENSG00000186197	EDARADD	TRUE	FALSE
chr1	236468230	G	T	ENST00000334232	ENSG00000186197	EDARADD	TRUE	FALSE
chr1	236468231	G	T	ENST00000334232	ENSG00000186197	EDARADD	FALSE	FALSE
chr1	236468234	G	T	ENST00000334232	ENSG00000186197	EDARADD	FALSE	FALSE
chr1	236468237	G	T	ENST00000334232	ENSG00000186197	EDARADD	FALSE	FALSE
chr1	236468261	G	T	ENST00000334232	ENSG00000186197	EDARADD	FALSE	FALSE
chr1	236468276	G	T	ENST00000334232	ENSG00000186197	EDARADD	FALSE	FALSE
chr1	236468277	G	A	ENST00000334232	ENSG00000186197	EDARADD	TRUE	FALSE
chr1	236468277	G	C	ENST00000334232	ENSG00000186197	EDARADD	TRUE	FALSE
chr1	236468277	G	T	ENST00000334232	ENSG00000186197	EDARADD	TRUE	FALSE
chr1	236468278	T	A	ENST00000334232	ENSG00000186197	EDARADD	TRUE	FALSE
chr1	236468278	T	C	ENST00000334232	ENSG00000186197	EDARADD	TRUE	FALSE
chr1	236468278	T	G	ENST00000334232	ENSG00000186197	EDARADD	TRUE	FALSE
chr1	236482265	A	C	ENST00000334232	ENSG00000186197	EDARADD	TRUE	FALSE
chr1	236482265	A	G	ENST00000334232	ENSG00000186197	EDARADD	TRUE	FALSE
chr1	236482265	A	T	ENST00000334232	ENSG00000186197	EDARADD	TRUE	FALSE
chr1	236482266	G	A	ENST00000334232	ENSG00000186197	EDARADD	TRUE	FALSE
chr1	236482266	G	C	ENST00000334232	ENSG00000186197	EDARADD	TRUE	FALSE
chr1	236482266	G	T	ENST00000334232	ENSG00000186197	EDARADD	TRUE	FALSE
chr1	236482275	A	T	ENST00000334232	ENSG00000186197	EDARADD	FALSE	FALSE
chr1	236482289	C	A	ENST00000334232	ENSG00000186197	EDARADD	FALSE	FALSE
chr1	236482290	A	T	ENST00000334232	ENSG00000186197	EDARADD	FALSE	FALSE
chr1	236482293	G	T	ENST00000334232	ENSG00000186197	EDARADD	FALSE	FALSE
chr1	236482301	T	A	ENST00000334232	ENSG00000186197	EDARADD	FALSE	FALSE
chr1	236482307	T	A	ENST00000334232	ENSG00000186197	EDARADD	FALSE	FALSE
chr1	236482316	C	A	ENST00000334232	ENSG00000186197	EDARADD	FALSE	FALSE
chr1	236482318	T	A	ENST00000334232	ENSG00000186197	EDARADD	FALSE	FALSE
chr1	236482345	T	A	ENST00000334232	ENSG00000186197	EDARADD	FALSE	FALSE
chr1	236482356	C	T	ENST00000334232	ENSG00000186197	EDARADD	FALSE	FALSE
chr1	236482363	T	A	ENST00000334232	ENSG00000186197	EDARADD	FALSE	FALSE
chr1	236482363	T	G	ENST00000334232	ENSG00000186197	EDARADD	FALSE	FALSE
chr1	236482383	A	T	ENST00000334232	ENSG00000186197	EDARADD	FALSE	FALSE
chr1	236482397	T	A	ENST00000334232	ENSG00000186197	EDARADD	FALSE	FALSE
chr1	236482410	A	T	ENST00000334232	ENSG00000186197	EDARADD	FALSE	FALSE
chr1	236482417	G	A	ENST00000334232	ENSG00000186197	EDARADD	FALSE	FALSE
chr1	236482418	G	A	ENST00000334232	ENSG00000186197	EDARADD	FALSE	FALSE
chr1	236482434	A	T	ENST00000334232	ENSG00000186197	EDARADD	FALSE	FALSE
chr1	236482438	G	A	ENST00000334232	ENSG00000186197	EDARADD	FALSE	FALSE
chr1	236482439	G	A	ENST00000334232	ENSG00000186197	EDARADD	FALSE	FALSE
chr1	236482451	T	A	ENST00000334232	ENSG00000186197	EDARADD	FALSE	FALSE
chr1	236482451	T	G	ENST00000334232	ENSG00000186197	EDARADD	FALSE	FALSE
chr1	236482455	G	T	ENST00000334232	ENSG00000186197	EDARADD	FALSE	FALSE
chr1	236482459	T	A	ENST00000334232	ENSG00000186197	EDARADD	FALSE	FALSE
chr1	236482463	C	A	ENST00000334232	ENSG00000186197	EDARADD	FALSE	FALSE
chr1	236482470	G	T	ENST00000334232	ENSG00000186197	EDARADD	FALSE	FALSE
chr1	236482473	C	T	ENST00000334232	ENSG00000186197	EDARADD	FALSE	FALSE
chr1	236482482	C	T	ENST00000334232	ENSG00000186197	EDARADD	FALSE	FALSE
chr1	236482495	T	A	ENST00000334232	ENSG00000186197	EDARADD	FALSE	FALSE
chr1	236482497	G	T	ENST00000334232	ENSG00000186197	EDARADD	FALSE	FALSE
chr1	236482504	T	A	ENST00000334232	ENSG00000186197	EDARADD	FALSE	FALSE
chr1	236482518	C	T	ENST00000334232	ENSG00000186197	EDARADD	FALSE	FALSE
chr1	236482533	C	T	ENST00000334232	ENSG00000186197	EDARADD	FALSE	FALSE
chr1	236482542	G	T	ENST00000334232	ENSG00000186197	EDARADD	FALSE	FALSE
chr1	236482550	C	A	ENST00000334232	ENSG00000186197	EDARADD	FALSE	FALSE
chr1	236482559	C	A	ENST00000334232	ENSG00000186197	EDARADD	FALSE	FALSE
chr1	236482559	C	G	ENST00000334232	ENSG00000186197	EDARADD	FALSE	FALSE
chr1	236482575	G	T	ENST00000334232	ENSG00000186197	EDARADD	FALSE	FALSE
chr1	236482578	A	T	ENST00000334232	ENSG00000186197	EDARADD	FALSE	FALSE
chr1	236482594	G	A	ENST00000334232	ENSG00000186197	EDARADD	FALSE	FALSE
chr1	236482595	G	A	ENST00000334232	ENSG00000186197	EDARADD	FALSE	FALSE
chr1	236482602	G	T	ENST00000334232	ENSG00000186197	EDARADD	FALSE	FALSE
chr1	236482605	G	T	ENST00000334232	ENSG00000186197	EDARADD	FALSE	FALSE
chr1	236482609	G	A	ENST00000334232	ENSG00000186197	EDARADD	FALSE	FALSE
chr1	236482610	G	A	ENST00000334232	ENSG00000186197	EDARADD	FALSE	FALSE
chr1	236482614	A	T	ENST00000334232	ENSG00000186197	EDARADD	FALSE	FALSE
chr1	236482620	G	T	ENST00000334232	ENSG00000186197	EDARADD	FALSE	FALSE
chr1	236482626	G	T	ENST00000334232	ENSG00000186197	EDARADD	FALSE	FALSE
chr1	236524062	G	A	ENST00000366584	ENSG00000116977	LGALS8	TRUE	FALSE
chr1	236524062	G	C	ENST00000366584	ENSG00000116977	LGALS8	TRUE	FALSE
chr1	236524062	G	T	ENST00000366584	ENSG00000116977	LGALS8	TRUE	FALSE
chr1	236524063	T	A	ENST00000366584	ENSG00000116977	LGALS8	TRUE	FALSE
chr1	236524063	T	C	ENST00000366584	ENSG00000116977	LGALS8	TRUE	FALSE
chr1	236524063	T	G	ENST00000366584	ENSG00000116977	LGALS8	TRUE	FALSE
chr1	236525966	A	C	ENST00000366584	ENSG00000116977	LGALS8	TRUE	FALSE
chr1	236525966	A	G	ENST00000366584	ENSG00000116977	LGALS8	TRUE	FALSE
chr1	236525966	A	T	ENST00000366584	ENSG00000116977	LGALS8	TRUE	FALSE
chr1	236525967	G	A	ENST00000366584	ENSG00000116977	LGALS8	TRUE	FALSE
chr1	236525967	G	C	ENST00000366584	ENSG00000116977	LGALS8	TRUE	FALSE
chr1	236525967	G	T	ENST00000366584	ENSG00000116977	LGALS8	TRUE	FALSE
chr1	236526078	T	A	ENST00000366584	ENSG00000116977	LGALS8	FALSE	FALSE
chr1	236526084	T	A	ENST00000366584	ENSG00000116977	LGALS8	FALSE	FALSE
chr1	236526084	T	G	ENST00000366584	ENSG00000116977	LGALS8	FALSE	FALSE
chr1	236526095	C	T	ENST00000366584	ENSG00000116977	LGALS8	FALSE	FALSE
chr1	236526109	T	A	ENST00000366584	ENSG00000116977	LGALS8	FALSE	FALSE
chr1	236526109	T	G	ENST00000366584	ENSG00000116977	LGALS8	FALSE	FALSE
chr1	236526116	G	A	ENST00000366584	ENSG00000116977	LGALS8	TRUE	FALSE
chr1	236526116	G	C	ENST00000366584	ENSG00000116977	LGALS8	TRUE	FALSE
chr1	236526116	G	T	ENST00000366584	ENSG00000116977	LGALS8	TRUE	FALSE
chr1	236526117	T	A	ENST00000366584	ENSG00000116977	LGALS8	TRUE	FALSE
chr1	236526117	T	C	ENST00000366584	ENSG00000116977	LGALS8	TRUE	FALSE
chr1	236526117	T	G	ENST00000366584	ENSG00000116977	LGALS8	TRUE	FALSE
chr1	236537495	A	C	ENST00000366584	ENSG00000116977	LGALS8	TRUE	FALSE
chr1	236537495	A	G	ENST00000366584	ENSG00000116977	LGALS8	TRUE	FALSE
chr1	236537495	A	T	ENST00000366584	ENSG00000116977	LGALS8	TRUE	FALSE
chr1	236537496	G	A	ENST00000366584	ENSG00000116977	LGALS8	TRUE	FALSE
chr1	236537496	G	C	ENST00000366584	ENSG00000116977	LGALS8	TRUE	FALSE
chr1	236537496	G	T	ENST00000366584	ENSG00000116977	LGALS8	TRUE	FALSE
chr1	236537527	C	T	ENST00000366584	ENSG00000116977	LGALS8	TRUE	TRUE
chr1	236537539	G	T	ENST00000366584	ENSG00000116977	LGALS8	TRUE	TRUE
chr1	236537546	T	A	ENST00000366584	ENSG00000116977	LGALS8	TRUE	TRUE
chr1	236537584	A	T	ENST00000366584	ENSG00000116977	LGALS8	TRUE	TRUE
chr1	236537586	G	A	ENST00000366584	ENSG00000116977	LGALS8	TRUE	TRUE
chr1	236537586	G	C	ENST00000366584	ENSG00000116977	LGALS8	TRUE	TRUE
chr1	236537586	G	T	ENST00000366584	ENSG00000116977	LGALS8	TRUE	TRUE
chr1	236537587	T	A	ENST00000366584	ENSG00000116977	LGALS8	TRUE	TRUE
chr1	236537587	T	C	ENST00000366584	ENSG00000116977	LGALS8	TRUE	TRUE
chr1	236537587	T	G	ENST00000366584	ENSG00000116977	LGALS8	TRUE	TRUE
chr1	236538877	A	C	ENST00000366584	ENSG00000116977	LGALS8	TRUE	FALSE
chr1	236538877	A	G	ENST00000366584	ENSG00000116977	LGALS8	TRUE	FALSE
chr1	236538877	A	T	ENST00000366584	ENSG00000116977	LGALS8	TRUE	FALSE
chr1	236538878	G	A	ENST00000366584	ENSG00000116977	LGALS8	TRUE	FALSE
chr1	236538878	G	C	ENST00000366584	ENSG00000116977	LGALS8	TRUE	FALSE
chr1	236538878	G	T	ENST00000366584	ENSG00000116977	LGALS8	TRUE	FALSE
chr1	236538883	C	T	ENST00000366584	ENSG00000116977	LGALS8	TRUE	TRUE
chr1	236538895	C	T	ENST00000366584	ENSG00000116977	LGALS8	TRUE	TRUE
chr1	236538913	A	T	ENST00000366584	ENSG00000116977	LGALS8	TRUE	TRUE
chr1	236538919	C	T	ENST00000366584	ENSG00000116977	LGALS8	TRUE	TRUE
chr1	236538955	A	T	ENST00000366584	ENSG00000116977	LGALS8	TRUE	TRUE
chr1	236538969	C	A	ENST00000366584	ENSG00000116977	LGALS8	TRUE	TRUE
chr1	236538978	C	A	ENST00000366584	ENSG00000116977	LGALS8	TRUE	TRUE
chr1	236538986	T	A	ENST00000366584	ENSG00000116977	LGALS8	TRUE	TRUE
chr1	236538994	G	T	ENST00000366584	ENSG00000116977	LGALS8	TRUE	TRUE
chr1	236538997	A	T	ENST00000366584	ENSG00000116977	LGALS8	TRUE	TRUE
chr1	236539001	G	A	ENST00000366584	ENSG00000116977	LGALS8	TRUE	TRUE
chr1	236539002	G	A	ENST00000366584	ENSG00000116977	LGALS8	TRUE	TRUE
chr1	236539003	G	T	ENST00000366584	ENSG00000116977	LGALS8	TRUE	TRUE
chr1	236539009	G	T	ENST00000366584	ENSG00000116977	LGALS8	TRUE	TRUE
chr1	236539012	G	T	ENST00000366584	ENSG00000116977	LGALS8	TRUE	TRUE
chr1	236539023	T	A	ENST00000366584	ENSG00000116977	LGALS8	TRUE	TRUE
chr1	236539023	T	G	ENST00000366584	ENSG00000116977	LGALS8	TRUE	TRUE
chr1	236539036	A	T	ENST00000366584	ENSG00000116977	LGALS8	TRUE	TRUE
chr1	236539039	A	T	ENST00000366584	ENSG00000116977	LGALS8	TRUE	TRUE
chr1	236539042	G	T	ENST00000366584	ENSG00000116977	LGALS8	TRUE	TRUE
chr1	236539045	A	T	ENST00000366584	ENSG00000116977	LGALS8	TRUE	TRUE
chr1	236539054	G	T	ENST00000366584	ENSG00000116977	LGALS8	TRUE	TRUE
chr1	236539075	A	T	ENST00000366584	ENSG00000116977	LGALS8	TRUE	TRUE
chr1	236539081	A	T	ENST00000366584	ENSG00000116977	LGALS8	TRUE	TRUE
chr1	236539087	C	T	ENST00000366584	ENSG00000116977	LGALS8	TRUE	TRUE
chr1	236539090	G	A	ENST00000366584	ENSG00000116977	LGALS8	TRUE	FALSE
chr1	236539090	G	C	ENST00000366584	ENSG00000116977	LGALS8	TRUE	FALSE
chr1	236539090	G	T	ENST00000366584	ENSG00000116977	LGALS8	TRUE	FALSE
chr1	236539091	T	A	ENST00000366584	ENSG00000116977	LGALS8	TRUE	FALSE
chr1	236539091	T	C	ENST00000366584	ENSG00000116977	LGALS8	FALSE	FALSE
chr1	236539091	T	G	ENST00000366584	ENSG00000116977	LGALS8	TRUE	FALSE
chr1	236540562	A	C	ENST00000366584	ENSG00000116977	LGALS8	TRUE	FALSE
chr1	236540562	A	G	ENST00000366584	ENSG00000116977	LGALS8	TRUE	FALSE
chr1	236540562	A	T	ENST00000366584	ENSG00000116977	LGALS8	TRUE	FALSE
chr1	236540563	G	A	ENST00000366584	ENSG00000116977	LGALS8	TRUE	FALSE
chr1	236540563	G	C	ENST00000366584	ENSG00000116977	LGALS8	TRUE	FALSE
chr1	236540563	G	T	ENST00000366584	ENSG00000116977	LGALS8	TRUE	FALSE
chr1	236540576	G	T	ENST00000366584	ENSG00000116977	LGALS8
chr1	236540579	A	T	ENST00000366584	ENSG00000116977	LGALS8
chr1	236540596	T	A	ENST00000366584	ENSG00000116977	LGALS8
chr1	236540596	T	G	ENST00000366584	ENSG00000116977	LGALS8
chr1	236540615	G	T	ENST00000366584	ENSG00000116977	LGALS8	TRUE	TRUE
chr1	236540618	A	T	ENST00000366584	ENSG00000116977	LGALS8	TRUE	TRUE
chr1	236540641	T	A	ENST00000366584	ENSG00000116977	LGALS8	TRUE	TRUE
chr1	236540641	T	G	ENST00000366584	ENSG00000116977	LGALS8	TRUE	TRUE
chr1	236540645	A	T	ENST00000366584	ENSG00000116977	LGALS8	TRUE	TRUE
chr1	236540661	C	A	ENST00000366584	ENSG00000116977	LGALS8	TRUE	TRUE
chr1	236540661	C	G	ENST00000366584	ENSG00000116977	LGALS8	TRUE	TRUE
chr1	236540682	C	A	ENST00000366584	ENSG00000116977	LGALS8	TRUE	TRUE
chr1	236540684	G	A	ENST00000366584	ENSG00000116977	LGALS8	TRUE	FALSE
chr1	236540684	G	C	ENST00000366584	ENSG00000116977	LGALS8	TRUE	FALSE
chr1	236540684	G	T	ENST00000366584	ENSG00000116977	LGALS8	TRUE	FALSE
chr1	236540685	T	A	ENST00000366584	ENSG00000116977	LGALS8	TRUE	FALSE
chr1	236540685	T	C	ENST00000366584	ENSG00000116977	LGALS8	TRUE	FALSE
chr1	236540685	T	G	ENST00000366584	ENSG00000116977	LGALS8	TRUE	FALSE
chr1	236541652	A	C	ENST00000366584	ENSG00000116977	LGALS8	FALSE	FALSE
chr1	236541652	A	G	ENST00000366584	ENSG00000116977	LGALS8	TRUE	FALSE
chr1	236541652	A	T	ENST00000366584	ENSG00000116977	LGALS8	FALSE	FALSE
chr1	236541653	G	A	ENST00000366584	ENSG00000116977	LGALS8	FALSE	FALSE
chr1	236541653	G	C	ENST00000366584	ENSG00000116977	LGALS8	FALSE	FALSE
chr1	236541653	G	T	ENST00000366584	ENSG00000116977	LGALS8	FALSE	FALSE
chr1	236541658	T	A	ENST00000366584	ENSG00000116977	LGALS8	TRUE	TRUE
chr1	236541658	T	G	ENST00000366584	ENSG00000116977	LGALS8	TRUE	TRUE
chr1	236541660	C	T	ENST00000366584	ENSG00000116977	LGALS8	TRUE	TRUE
chr1	236541669	C	T	ENST00000366584	ENSG00000116977	LGALS8	TRUE	TRUE
chr1	236541684	G	T	ENST00000366584	ENSG00000116977	LGALS8	TRUE	TRUE
chr1	236541693	G	T	ENST00000366584	ENSG00000116977	LGALS8	TRUE	TRUE
chr1	236541702	A	T	ENST00000366584	ENSG00000116977	LGALS8	TRUE	TRUE
chr1	236541705	G	T	ENST00000366584	ENSG00000116977	LGALS8	TRUE	TRUE
chr1	236541711	G	A	ENST00000366584	ENSG00000116977	LGALS8	FALSE	FALSE
chr1	236541711	G	C	ENST00000366584	ENSG00000116977	LGALS8	FALSE	FALSE
chr1	236541711	G	T	ENST00000366584	ENSG00000116977	LGALS8	FALSE	FALSE
chr1	236541712	T	A	ENST00000366584	ENSG00000116977	LGALS8	FALSE	FALSE
chr1	236541712	T	C	ENST00000366584	ENSG00000116977	LGALS8	FALSE	FALSE
chr1	236541712	T	G	ENST00000366584	ENSG00000116977	LGALS8	FALSE	FALSE
chr1	236542759	A	C	ENST00000366584	ENSG00000116977	LGALS8	TRUE	FALSE
chr1	236542759	A	G	ENST00000366584	ENSG00000116977	LGALS8	TRUE	FALSE
chr1	236542759	A	T	ENST00000366584	ENSG00000116977	LGALS8	TRUE	FALSE
chr1	236542760	G	A	ENST00000366584	ENSG00000116977	LGALS8	TRUE	FALSE
chr1	236542760	G	C	ENST00000366584	ENSG00000116977	LGALS8	TRUE	FALSE
chr1	236542760	G	T	ENST00000366584	ENSG00000116977	LGALS8	TRUE	FALSE
chr1	236542767	A	T	ENST00000366584	ENSG00000116977	LGALS8	TRUE	TRUE
chr1	236542782	C	T	ENST00000366584	ENSG00000116977	LGALS8	TRUE	TRUE
chr1	236542788	G	A	ENST00000366584	ENSG00000116977	LGALS8	TRUE	FALSE
chr1	236542788	G	C	ENST00000366584	ENSG00000116977	LGALS8	TRUE	FALSE
chr1	236542788	G	T	ENST00000366584	ENSG00000116977	LGALS8	TRUE	FALSE
chr1	236542789	T	A	ENST00000366584	ENSG00000116977	LGALS8	TRUE	FALSE
chr1	236542789	T	C	ENST00000366584	ENSG00000116977	LGALS8	TRUE	FALSE
chr1	236542789	T	G	ENST00000366584	ENSG00000116977	LGALS8	TRUE	FALSE
chr1	236543558	A	C	ENST00000366584	ENSG00000116977	LGALS8	TRUE	FALSE
chr1	236543558	A	G	ENST00000366584	ENSG00000116977	LGALS8	TRUE	FALSE
chr1	236543558	A	T	ENST00000366584	ENSG00000116977	LGALS8	TRUE	FALSE
chr1	236543559	G	A	ENST00000366584	ENSG00000116977	LGALS8	TRUE	FALSE
chr1	236543559	G	C	ENST00000366584	ENSG00000116977	LGALS8	TRUE	FALSE
chr1	236543559	G	T	ENST00000366584	ENSG00000116977	LGALS8	TRUE	FALSE
chr1	236543582	T	A	ENST00000366584	ENSG00000116977	LGALS8	TRUE	TRUE
chr1	236543602	G	T	ENST00000366584	ENSG00000116977	LGALS8	TRUE	TRUE
chr1	236543605	C	T	ENST00000366584	ENSG00000116977	LGALS8	TRUE	TRUE
chr1	236543620	A	T	ENST00000366584	ENSG00000116977	LGALS8	TRUE	TRUE
chr1	236543623	G	T	ENST00000366584	ENSG00000116977	LGALS8	TRUE	TRUE
chr1	236543626	G	T	ENST00000366584	ENSG00000116977	LGALS8	TRUE	TRUE
chr1	236543644	A	T	ENST00000366584	ENSG00000116977	LGALS8	TRUE	TRUE
chr1	236543649	G	A	ENST00000366584	ENSG00000116977	LGALS8	TRUE	FALSE
chr1	236543649	G	C	ENST00000366584	ENSG00000116977	LGALS8	TRUE	FALSE
chr1	236543649	G	T	ENST00000366584	ENSG00000116977	LGALS8	TRUE	FALSE
chr1	236543650	T	A	ENST00000366584	ENSG00000116977	LGALS8	TRUE	FALSE
chr1	236543650	T	C	ENST00000366584	ENSG00000116977	LGALS8	TRUE	FALSE
chr1	236543650	T	G	ENST00000366584	ENSG00000116977	LGALS8	TRUE	FALSE
chr1	236544748	A	C	ENST00000366584	ENSG00000116977	LGALS8	TRUE	FALSE
chr1	236544748	A	G	ENST00000366584	ENSG00000116977	LGALS8	TRUE	FALSE
chr1	236544748	A	T	ENST00000366584	ENSG00000116977	LGALS8	TRUE	FALSE
chr1	236544749	G	A	ENST00000366584	ENSG00000116977	LGALS8	TRUE	FALSE
chr1	236544749	G	C	ENST00000366584	ENSG00000116977	LGALS8	TRUE	FALSE
chr1	236544749	G	T	ENST00000366584	ENSG00000116977	LGALS8	TRUE	FALSE
chr1	236544772	G	T	ENST00000366584	ENSG00000116977	LGALS8
chr1	236544775	A	T	ENST00000366584	ENSG00000116977	LGALS8
chr1	236544779	C	A	ENST00000366584	ENSG00000116977	LGALS8
chr1	236544779	C	G	ENST00000366584	ENSG00000116977	LGALS8
chr1	236544781	A	T	ENST00000366584	ENSG00000116977	LGALS8
chr1	236544800	T	A	ENST00000366584	ENSG00000116977	LGALS8	TRUE	TRUE
chr1	236544820	A	T	ENST00000366584	ENSG00000116977	LGALS8	TRUE	TRUE
chr1	236544832	A	T	ENST00000366584	ENSG00000116977	LGALS8	TRUE	TRUE
chr1	236544847	C	T	ENST00000366584	ENSG00000116977	LGALS8	TRUE	TRUE
chr1	236544850	G	T	ENST00000366584	ENSG00000116977	LGALS8	TRUE	TRUE
chr1	236544857	G	A	ENST00000366584	ENSG00000116977	LGALS8	TRUE	TRUE
chr1	236544858	G	A	ENST00000366584	ENSG00000116977	LGALS8	TRUE	TRUE
chr1	236544859	G	T	ENST00000366584	ENSG00000116977	LGALS8	TRUE	TRUE
chr1	236544862	G	T	ENST00000366584	ENSG00000116977	LGALS8	TRUE	TRUE
chr1	236544865	G	T	ENST00000366584	ENSG00000116977	LGALS8	FALSE	FALSE
chr1	236544868	G	T	ENST00000366584	ENSG00000116977	LGALS8	FALSE	FALSE
chr1	236544871	A	T	ENST00000366584	ENSG00000116977	LGALS8	FALSE	FALSE
chr1	236544909	C	A	ENST00000366584	ENSG00000116977	LGALS8	FALSE	FALSE
chr1	236544909	C	G	ENST00000366584	ENSG00000116977	LGALS8	FALSE	FALSE
chr1	236544913	G	T	ENST00000366584	ENSG00000116977	LGALS8	FALSE	FALSE
chr1	236544916	G	A	ENST00000366584	ENSG00000116977	LGALS8	TRUE	FALSE
chr1	236544916	G	C	ENST00000366584	ENSG00000116977	LGALS8	TRUE	FALSE
chr1	236544916	G	T	ENST00000366584	ENSG00000116977	LGALS8	TRUE	FALSE
chr1	236544917	T	A	ENST00000366584	ENSG00000116977	LGALS8	TRUE	FALSE
chr1	236544917	T	C	ENST00000366584	ENSG00000116977	LGALS8	TRUE	FALSE
chr1	236544917	T	G	ENST00000366584	ENSG00000116977	LGALS8	TRUE	FALSE
chr1	236548010	A	C	ENST00000366584	ENSG00000116977	LGALS8	TRUE	FALSE
chr1	236548010	A	G	ENST00000366584	ENSG00000116977	LGALS8	TRUE	FALSE
chr1	236548010	A	T	ENST00000366584	ENSG00000116977	LGALS8	TRUE	FALSE
chr1	236548011	G	A	ENST00000366584	ENSG00000116977	LGALS8	TRUE	FALSE
chr1	236548011	G	C	ENST00000366584	ENSG00000116977	LGALS8	TRUE	FALSE
chr1	236548011	G	T	ENST00000366584	ENSG00000116977	LGALS8	TRUE	FALSE
chr1	236548023	T	A	ENST00000366584	ENSG00000116977	LGALS8	FALSE	FALSE
chr1	236548023	T	G	ENST00000366584	ENSG00000116977	LGALS8	FALSE	FALSE
chr1	236548026	T	A	ENST00000366584	ENSG00000116977	LGALS8	FALSE	FALSE
chr1	236548033	A	T	ENST00000366584	ENSG00000116977	LGALS8	FALSE	FALSE
chr1	236548036	G	T	ENST00000366584	ENSG00000116977	LGALS8	FALSE	FALSE
chr1	236548042	A	T	ENST00000366584	ENSG00000116977	LGALS8	FALSE	FALSE
chr1	236548072	G	T	ENST00000366584	ENSG00000116977	LGALS8	FALSE	FALSE
chr1	236548077	C	A	ENST00000366584	ENSG00000116977	LGALS8	FALSE	FALSE
chr1	236548077	C	G	ENST00000366584	ENSG00000116977	LGALS8	FALSE	FALSE
chr1	236548078	A	T	ENST00000366584	ENSG00000116977	LGALS8	FALSE	FALSE
chr1	236548084	A	T	ENST00000366584	ENSG00000116977	LGALS8	FALSE	FALSE
chr1	236548090	A	T	ENST00000366584	ENSG00000116977	LGALS8	FALSE	FALSE
chr1	236548093	G	T	ENST00000366584	ENSG00000116977	LGALS8	FALSE	FALSE
chr1	236548117	G	T	ENST00000366584	ENSG00000116977	LGALS8	FALSE	FALSE
chr1	236548126	G	T	ENST00000366584	ENSG00000116977	LGALS8	FALSE	FALSE
chr1	236548139	T	A	ENST00000366584	ENSG00000116977	LGALS8	FALSE	FALSE
chr1	236548139	T	G	ENST00000366584	ENSG00000116977	LGALS8	FALSE	FALSE
chr1	236548144	G	T	ENST00000366584	ENSG00000116977	LGALS8	FALSE	FALSE
chr1	236548157	G	A	ENST00000366584	ENSG00000116977	LGALS8	FALSE	FALSE
chr1	236548158	G	A	ENST00000366584	ENSG00000116977	LGALS8	FALSE	FALSE
chr1	236550908	A	C	ENST00000366582	ENSG00000119285	HEATR1
chr1	236550908	A	T	ENST00000366582	ENSG00000119285	HEATR1
chr1	236550916	G	A	ENST00000366582	ENSG00000119285	HEATR1
chr1	236550925	C	A	ENST00000366582	ENSG00000119285	HEATR1
chr1	236550928	C	A	ENST00000366582	ENSG00000119285	HEATR1
chr1	236550940	C	A	ENST00000366582	ENSG00000119285	HEATR1
chr1	236550946	G	A	ENST00000366582	ENSG00000119285	HEATR1
chr1	236550949	G	A	ENST00000366582	ENSG00000119285	HEATR1
chr1	236550958	T	A	ENST00000366582	ENSG00000119285	HEATR1
chr1	236550961	G	A	ENST00000366582	ENSG00000119285	HEATR1
chr1	236550962	G	T	ENST00000366582	ENSG00000119285	HEATR1
chr1	236550967	G	A	ENST00000366582	ENSG00000119285	HEATR1
chr1	236550973	C	A	ENST00000366582	ENSG00000119285	HEATR1
chr1	236550979	C	A	ENST00000366582	ENSG00000119285	HEATR1
chr1	236550982	C	A	ENST00000366582	ENSG00000119285	HEATR1
chr1	236550983	A	T	ENST00000366582	ENSG00000119285	HEATR1
chr1	236550988	C	A	ENST00000366582	ENSG00000119285	HEATR1
chr1	236550991	C	A	ENST00000366582	ENSG00000119285	HEATR1	TRUE	FALSE
chr1	236550991	C	G	ENST00000366582	ENSG00000119285	HEATR1	TRUE	FALSE
chr1	236550991	C	T	ENST00000366582	ENSG00000119285	HEATR1	TRUE	FALSE
chr1	236550992	T	A	ENST00000366582	ENSG00000119285	HEATR1	TRUE	FALSE
chr1	236550992	T	C	ENST00000366582	ENSG00000119285	HEATR1	TRUE	FALSE
chr1	236550992	T	G	ENST00000366582	ENSG00000119285	HEATR1	TRUE	FALSE
chr1	236551997	A	C	ENST00000366582	ENSG00000119285	HEATR1	TRUE	TRUE
chr1	236551997	A	G	ENST00000366582	ENSG00000119285	HEATR1	TRUE	FALSE
chr1	236551997	A	T	ENST00000366582	ENSG00000119285	HEATR1	TRUE	FALSE
chr1	236551998	C	A	ENST00000366582	ENSG00000119285	HEATR1	TRUE	TRUE
chr1	236551998	C	G	ENST00000366582	ENSG00000119285	HEATR1	TRUE	TRUE
chr1	236551998	C	T	ENST00000366582	ENSG00000119285	HEATR1	TRUE	FALSE
chr1	236552002	C	A	ENST00000366582	ENSG00000119285	HEATR1	FALSE	FALSE
chr1	236552007	A	T	ENST00000366582	ENSG00000119285	HEATR1	FALSE	FALSE
chr1	236552011	C	A	ENST00000366582	ENSG00000119285	HEATR1	FALSE	FALSE
chr1	236552016	A	C	ENST00000366582	ENSG00000119285	HEATR1	FALSE	FALSE
chr1	236552016	A	T	ENST00000366582	ENSG00000119285	HEATR1	FALSE	FALSE
chr1	236552032	C	A	ENST00000366582	ENSG00000119285	HEATR1	FALSE	FALSE
chr1	236552040	A	T	ENST00000366582	ENSG00000119285	HEATR1	FALSE	FALSE
chr1	236552048	A	C	ENST00000366582	ENSG00000119285	HEATR1	FALSE	FALSE
chr1	236552048	A	T	ENST00000366582	ENSG00000119285	HEATR1	FALSE	FALSE
chr1	236552056	C	A	ENST00000366582	ENSG00000119285	HEATR1	TRUE	TRUE
chr1	236552059	T	A	ENST00000366582	ENSG00000119285	HEATR1	TRUE	TRUE
chr1	236552065	T	A	ENST00000366582	ENSG00000119285	HEATR1	TRUE	TRUE
chr1	236552068	C	A	ENST00000366582	ENSG00000119285	HEATR1	TRUE	TRUE
chr1	236552079	A	C	ENST00000366582	ENSG00000119285	HEATR1	TRUE	TRUE
chr1	236552079	A	T	ENST00000366582	ENSG00000119285	HEATR1	TRUE	TRUE
chr1	236552091	A	T	ENST00000366582	ENSG00000119285	HEATR1	TRUE	TRUE
chr1	236552104	G	A	ENST00000366582	ENSG00000119285	HEATR1	TRUE	TRUE
chr1	236552108	C	A	ENST00000366582	ENSG00000119285	HEATR1	TRUE	FALSE
chr1	236552108	C	G	ENST00000366582	ENSG00000119285	HEATR1	TRUE	FALSE
chr1	236552108	C	T	ENST00000366582	ENSG00000119285	HEATR1	TRUE	FALSE
chr1	236552109	T	A	ENST00000366582	ENSG00000119285	HEATR1	TRUE	FALSE
chr1	236552109	T	C	ENST00000366582	ENSG00000119285	HEATR1	TRUE	FALSE
chr1	236552109	T	G	ENST00000366582	ENSG00000119285	HEATR1	TRUE	FALSE
chr1	236553579	A	C	ENST00000366582	ENSG00000119285	HEATR1	TRUE	TRUE
chr1	236553579	A	G	ENST00000366582	ENSG00000119285	HEATR1	TRUE	TRUE
chr1	236553579	A	T	ENST00000366582	ENSG00000119285	HEATR1	TRUE	TRUE
chr1	236553580	C	A	ENST00000366582	ENSG00000119285	HEATR1	TRUE	TRUE
chr1	236553580	C	G	ENST00000366582	ENSG00000119285	HEATR1	TRUE	TRUE
chr1	236553580	C	T	ENST00000366582	ENSG00000119285	HEATR1	TRUE	TRUE
chr1	236553583	T	A	ENST00000366582	ENSG00000119285	HEATR1	TRUE	TRUE
chr1	236553588	G	T	ENST00000366582	ENSG00000119285	HEATR1	TRUE	TRUE
chr1	236553598	T	A	ENST00000366582	ENSG00000119285	HEATR1	TRUE	TRUE
chr1	236553604	T	A	ENST00000366582	ENSG00000119285	HEATR1	TRUE	TRUE
chr1	236553616	G	A	ENST00000366582	ENSG00000119285	HEATR1	TRUE	TRUE
chr1	236553617	G	C	ENST00000366582	ENSG00000119285	HEATR1	TRUE	TRUE
chr1	236553617	G	T	ENST00000366582	ENSG00000119285	HEATR1	TRUE	TRUE
chr1	236553631	T	A	ENST00000366582	ENSG00000119285	HEATR1	TRUE	TRUE
chr1	236553632	C	T	ENST00000366582	ENSG00000119285	HEATR1	TRUE	TRUE
chr1	236553633	C	T	ENST00000366582	ENSG00000119285	HEATR1	TRUE	TRUE
chr1	236553660	G	T	ENST00000366582	ENSG00000119285	HEATR1	TRUE	TRUE
chr1	236553667	G	A	ENST00000366582	ENSG00000119285	HEATR1	TRUE	TRUE
chr1	236553674	G	T	ENST00000366582	ENSG00000119285	HEATR1	TRUE	TRUE
chr1	236553691	T	A	ENST00000366582	ENSG00000119285	HEATR1	TRUE	TRUE
chr1	236553703	C	A	ENST00000366582	ENSG00000119285	HEATR1	TRUE	TRUE
chr1	236553706	G	A	ENST00000366582	ENSG00000119285	HEATR1	TRUE	TRUE
chr1	236553712	T	A	ENST00000366582	ENSG00000119285	HEATR1	TRUE	TRUE
chr1	236553715	C	A	ENST00000366582	ENSG00000119285	HEATR1	TRUE	TRUE
chr1	236553718	C	A	ENST00000366582	ENSG00000119285	HEATR1	TRUE	TRUE
chr1	236553721	C	A	ENST00000366582	ENSG00000119285	HEATR1	TRUE	TRUE
chr1	236553736	C	A	ENST00000366582	ENSG00000119285	HEATR1	TRUE	TRUE
chr1	236553740	C	A	ENST00000366582	ENSG00000119285	HEATR1	TRUE	TRUE
chr1	236553740	C	G	ENST00000366582	ENSG00000119285	HEATR1	TRUE	TRUE
chr1	236553740	C	T	ENST00000366582	ENSG00000119285	HEATR1	TRUE	TRUE
chr1	236553741	T	A	ENST00000366582	ENSG00000119285	HEATR1	TRUE	TRUE
chr1	236553741	T	C	ENST00000366582	ENSG00000119285	HEATR1	TRUE	TRUE
chr1	236553741	T	G	ENST00000366582	ENSG00000119285	HEATR1	TRUE	TRUE
chr1	236554596	A	C	ENST00000366582	ENSG00000119285	HEATR1	TRUE	FALSE
chr1	236554596	A	G	ENST00000366582	ENSG00000119285	HEATR1	TRUE	FALSE
chr1	236554596	A	T	ENST00000366582	ENSG00000119285	HEATR1	TRUE	FALSE
chr1	236554597	C	A	ENST00000366582	ENSG00000119285	HEATR1	TRUE	FALSE
chr1	236554597	C	G	ENST00000366582	ENSG00000119285	HEATR1	TRUE	FALSE
chr1	236554597	C	T	ENST00000366582	ENSG00000119285	HEATR1	TRUE	FALSE
chr1	236554600	G	A	ENST00000366582	ENSG00000119285	HEATR1	TRUE	TRUE
chr1	236554620	A	T	ENST00000366582	ENSG00000119285	HEATR1	TRUE	TRUE
chr1	236554627	C	A	ENST00000366582	ENSG00000119285	HEATR1	TRUE	TRUE
chr1	236554633	T	A	ENST00000366582	ENSG00000119285	HEATR1	TRUE	TRUE
chr1	236554636	C	A	ENST00000366582	ENSG00000119285	HEATR1	TRUE	TRUE
chr1	236554639	T	A	ENST00000366582	ENSG00000119285	HEATR1	TRUE	TRUE
chr1	236554654	G	A	ENST00000366582	ENSG00000119285	HEATR1	TRUE	TRUE
chr1	236554675	T	A	ENST00000366582	ENSG00000119285	HEATR1	TRUE	TRUE
chr1	236554676	G	C	ENST00000366582	ENSG00000119285	HEATR1	TRUE	TRUE
chr1	236554676	G	T	ENST00000366582	ENSG00000119285	HEATR1	TRUE	TRUE
chr1	236554680	A	C	ENST00000366582	ENSG00000119285	HEATR1	TRUE	TRUE
chr1	236554680	A	T	ENST00000366582	ENSG00000119285	HEATR1	TRUE	TRUE
chr1	236554682	A	T	ENST00000366582	ENSG00000119285	HEATR1	TRUE	TRUE
chr1	236554689	A	T	ENST00000366582	ENSG00000119285	HEATR1	TRUE	TRUE
chr1	236554699	G	A	ENST00000366582	ENSG00000119285	HEATR1	TRUE	TRUE
chr1	236554701	A	T	ENST00000366582	ENSG00000119285	HEATR1	TRUE	TRUE
chr1	236554707	A	T	ENST00000366582	ENSG00000119285	HEATR1	TRUE	TRUE
chr1	236554709	G	T	ENST00000366582	ENSG00000119285	HEATR1	TRUE	TRUE
chr1	236554712	G	T	ENST00000366582	ENSG00000119285	HEATR1	TRUE	TRUE
chr1	236554717	T	A	ENST00000366582	ENSG00000119285	HEATR1	TRUE	TRUE
chr1	236554720	C	A	ENST00000366582	ENSG00000119285	HEATR1	TRUE	TRUE
chr1	236554732	C	A	ENST00000366582	ENSG00000119285	HEATR1	TRUE	TRUE
chr1	236554750	C	A	ENST00000366582	ENSG00000119285	HEATR1	TRUE	TRUE
chr1	236554753	C	A	ENST00000366582	ENSG00000119285	HEATR1	TRUE	FALSE
chr1	236554753	C	G	ENST00000366582	ENSG00000119285	HEATR1	TRUE	FALSE
chr1	236554753	C	T	ENST00000366582	ENSG00000119285	HEATR1	TRUE	FALSE
chr1	236554754	T	A	ENST00000366582	ENSG00000119285	HEATR1	TRUE	FALSE
chr1	236554754	T	C	ENST00000366582	ENSG00000119285	HEATR1	TRUE	FALSE
chr1	236554754	T	G	ENST00000366582	ENSG00000119285	HEATR1	TRUE	FALSE
chr1	236555294	A	C	ENST00000366582	ENSG00000119285	HEATR1	TRUE	TRUE
chr1	236555294	A	G	ENST00000366582	ENSG00000119285	HEATR1	TRUE	FALSE
chr1	236555294	A	T	ENST00000366582	ENSG00000119285	HEATR1	TRUE	TRUE
chr1	236555295	C	A	ENST00000366582	ENSG00000119285	HEATR1	TRUE	TRUE
chr1	236555295	C	G	ENST00000366582	ENSG00000119285	HEATR1	TRUE	TRUE
chr1	236555295	C	T	ENST00000366582	ENSG00000119285	HEATR1	TRUE	TRUE
chr1	236555302	T	A	ENST00000366582	ENSG00000119285	HEATR1	TRUE	TRUE
chr1	236555317	G	A	ENST00000366582	ENSG00000119285	HEATR1	TRUE	TRUE
chr1	236555322	A	T	ENST00000366582	ENSG00000119285	HEATR1	TRUE	TRUE
chr1	236555341	T	A	ENST00000366582	ENSG00000119285	HEATR1	TRUE	TRUE
chr1	236555346	A	C	ENST00000366582	ENSG00000119285	HEATR1	TRUE	TRUE
chr1	236555346	A	T	ENST00000366582	ENSG00000119285	HEATR1	TRUE	TRUE
chr1	236555377	T	A	ENST00000366582	ENSG00000119285	HEATR1	TRUE	TRUE
chr1	236555383	T	A	ENST00000366582	ENSG00000119285	HEATR1	TRUE	TRUE
chr1	236555386	C	A	ENST00000366582	ENSG00000119285	HEATR1	TRUE	TRUE
chr1	236555393	G	T	ENST00000366582	ENSG00000119285	HEATR1	TRUE	TRUE
chr1	236555403	A	T	ENST00000366582	ENSG00000119285	HEATR1	TRUE	TRUE
chr1	236555408	G	C	ENST00000366582	ENSG00000119285	HEATR1	TRUE	TRUE
chr1	236555408	G	T	ENST00000366582	ENSG00000119285	HEATR1	TRUE	TRUE
chr1	236555418	A	T	ENST00000366582	ENSG00000119285	HEATR1	TRUE	TRUE
chr1	236555421	A	T	ENST00000366582	ENSG00000119285	HEATR1	TRUE	TRUE
chr1	236555431	T	A	ENST00000366582	ENSG00000119285	HEATR1	TRUE	TRUE
chr1	236555443	C	A	ENST00000366582	ENSG00000119285	HEATR1	TRUE	TRUE
chr1	236555449	T	A	ENST00000366582	ENSG00000119285	HEATR1	TRUE	TRUE
chr1	236555453	C	T	ENST00000366582	ENSG00000119285	HEATR1	TRUE	TRUE
chr1	236555454	C	T	ENST00000366582	ENSG00000119285	HEATR1	TRUE	TRUE
chr1	236555465	C	A	ENST00000366582	ENSG00000119285	HEATR1	TRUE	TRUE
chr1	236555465	C	G	ENST00000366582	ENSG00000119285	HEATR1	TRUE	FALSE
chr1	236555465	C	T	ENST00000366582	ENSG00000119285	HEATR1	TRUE	TRUE
chr1	236555466	T	A	ENST00000366582	ENSG00000119285	HEATR1	TRUE	TRUE
chr1	236555466	T	C	ENST00000366582	ENSG00000119285	HEATR1	TRUE	TRUE
chr1	236555466	T	G	ENST00000366582	ENSG00000119285	HEATR1	TRUE	TRUE
chr1	236555549	A	C	ENST00000366582	ENSG00000119285	HEATR1	TRUE	FALSE
chr1	236555549	A	G	ENST00000366582	ENSG00000119285	HEATR1	TRUE	FALSE
chr1	236555549	A	T	ENST00000366582	ENSG00000119285	HEATR1	TRUE	FALSE
chr1	236555550	C	A	ENST00000366582	ENSG00000119285	HEATR1	TRUE	FALSE
chr1	236555550	C	G	ENST00000366582	ENSG00000119285	HEATR1	TRUE	FALSE
chr1	236555550	C	T	ENST00000366582	ENSG00000119285	HEATR1	TRUE	FALSE
chr1	236555553	T	A	ENST00000366582	ENSG00000119285	HEATR1	TRUE	TRUE
chr1	236555580	C	A	ENST00000366582	ENSG00000119285	HEATR1	TRUE	TRUE
chr1	236555589	T	A	ENST00000366582	ENSG00000119285	HEATR1	TRUE	TRUE
chr1	236555608	A	T	ENST00000366582	ENSG00000119285	HEATR1	TRUE	TRUE
chr1	236555620	A	T	ENST00000366582	ENSG00000119285	HEATR1	TRUE	TRUE
chr1	236555628	C	A	ENST00000366582	ENSG00000119285	HEATR1	TRUE	TRUE
chr1	236555634	T	A	ENST00000366582	ENSG00000119285	HEATR1	TRUE	TRUE
chr1	236555637	C	A	ENST00000366582	ENSG00000119285	HEATR1	TRUE	TRUE
chr1	236555643	C	A	ENST00000366582	ENSG00000119285	HEATR1	TRUE	TRUE
chr1	236555646	C	A	ENST00000366582	ENSG00000119285	HEATR1	TRUE	TRUE
chr1	236555656	C	A	ENST00000366582	ENSG00000119285	HEATR1	TRUE	FALSE
chr1	236555656	C	G	ENST00000366582	ENSG00000119285	HEATR1	TRUE	FALSE
chr1	236555656	C	T	ENST00000366582	ENSG00000119285	HEATR1	TRUE	FALSE
chr1	236555657	T	A	ENST00000366582	ENSG00000119285	HEATR1	TRUE	FALSE
chr1	236555657	T	C	ENST00000366582	ENSG00000119285	HEATR1	TRUE	FALSE
chr1	236555657	T	G	ENST00000366582	ENSG00000119285	HEATR1	TRUE	FALSE
chr1	236555803	A	C	ENST00000366582	ENSG00000119285	HEATR1	TRUE	FALSE
chr1	236555803	A	G	ENST00000366582	ENSG00000119285	HEATR1	FALSE	FALSE
chr1	236555803	A	T	ENST00000366582	ENSG00000119285	HEATR1	TRUE	FALSE
chr1	236555804	C	A	ENST00000366582	ENSG00000119285	HEATR1	TRUE	FALSE
chr1	236555804	C	G	ENST00000366582	ENSG00000119285	HEATR1	TRUE	FALSE
chr1	236555804	C	T	ENST00000366582	ENSG00000119285	HEATR1	TRUE	FALSE
chr1	236555807	C	A	ENST00000366582	ENSG00000119285	HEATR1	TRUE	TRUE
chr1	236555816	G	A	ENST00000366582	ENSG00000119285	HEATR1	TRUE	TRUE
chr1	236555822	G	A	ENST00000366582	ENSG00000119285	HEATR1	TRUE	TRUE
chr1	236555837	C	A	ENST00000366582	ENSG00000119285	HEATR1	TRUE	TRUE
chr1	236555858	G	A	ENST00000366582	ENSG00000119285	HEATR1	TRUE	TRUE
chr1	236555864	G	A	ENST00000366582	ENSG00000119285	HEATR1	TRUE	TRUE
chr1	236555879	C	A	ENST00000366582	ENSG00000119285	HEATR1	TRUE	TRUE
chr1	236555882	C	A	ENST00000366582	ENSG00000119285	HEATR1	TRUE	TRUE
chr1	236555885	T	A	ENST00000366582	ENSG00000119285	HEATR1	TRUE	TRUE
chr1	236555888	T	A	ENST00000366582	ENSG00000119285	HEATR1	TRUE	TRUE
chr1	236555906	C	A	ENST00000366582	ENSG00000119285	HEATR1	TRUE	TRUE
chr1	236555909	G	A	ENST00000366582	ENSG00000119285	HEATR1	TRUE	TRUE
chr1	236555911	A	T	ENST00000366582	ENSG00000119285	HEATR1	TRUE	TRUE
chr1	236555940	C	A	ENST00000366582	ENSG00000119285	HEATR1	TRUE	FALSE
chr1	236555940	C	G	ENST00000366582	ENSG00000119285	HEATR1	TRUE	FALSE
chr1	236555940	C	T	ENST00000366582	ENSG00000119285	HEATR1	TRUE	FALSE
chr1	236555941	T	A	ENST00000366582	ENSG00000119285	HEATR1	TRUE	FALSE
chr1	236555941	T	C	ENST00000366582	ENSG00000119285	HEATR1	TRUE	FALSE
chr1	236555941	T	G	ENST00000366582	ENSG00000119285	HEATR1	TRUE	FALSE
chr1	236556098	A	C	ENST00000366582	ENSG00000119285	HEATR1	TRUE	TRUE
chr1	236556098	A	G	ENST00000366582	ENSG00000119285	HEATR1	TRUE	FALSE
chr1	236556098	A	T	ENST00000366582	ENSG00000119285	HEATR1	TRUE	TRUE
chr1	236556099	C	A	ENST00000366582	ENSG00000119285	HEATR1	TRUE	TRUE
chr1	236556099	C	G	ENST00000366582	ENSG00000119285	HEATR1	TRUE	TRUE
chr1	236556099	C	T	ENST00000366582	ENSG00000119285	HEATR1	TRUE	TRUE
chr1	236556102	T	A	ENST00000366582	ENSG00000119285	HEATR1	TRUE	TRUE
chr1	236556103	C	T	ENST00000366582	ENSG00000119285	HEATR1	TRUE	TRUE
chr1	236556104	C	T	ENST00000366582	ENSG00000119285	HEATR1	TRUE	TRUE
chr1	236556111	T	A	ENST00000366582	ENSG00000119285	HEATR1	TRUE	TRUE
chr1	236556114	C	A	ENST00000366582	ENSG00000119285	HEATR1	TRUE	TRUE
chr1	236556120	G	A	ENST00000366582	ENSG00000119285	HEATR1	TRUE	TRUE
chr1	236556123	T	A	ENST00000366582	ENSG00000119285	HEATR1	TRUE	TRUE
chr1	236556124	G	C	ENST00000366582	ENSG00000119285	HEATR1	TRUE	TRUE
chr1	236556124	G	T	ENST00000366582	ENSG00000119285	HEATR1	TRUE	TRUE
chr1	236556132	T	A	ENST00000366582	ENSG00000119285	HEATR1	TRUE	TRUE
chr1	236556135	T	A	ENST00000366582	ENSG00000119285	HEATR1	TRUE	TRUE
chr1	236556146	A	T	ENST00000366582	ENSG00000119285	HEATR1	TRUE	TRUE
chr1	236556156	G	A	ENST00000366582	ENSG00000119285	HEATR1	TRUE	TRUE
chr1	236556183	T	A	ENST00000366582	ENSG00000119285	HEATR1	TRUE	TRUE
chr1	236556186	T	A	ENST00000366582	ENSG00000119285	HEATR1	TRUE	TRUE
chr1	236556213	G	A	ENST00000366582	ENSG00000119285	HEATR1	TRUE	TRUE
chr1	236556215	G	C	ENST00000366582	ENSG00000119285	HEATR1	TRUE	TRUE
chr1	236556215	G	T	ENST00000366582	ENSG00000119285	HEATR1	TRUE	TRUE
chr1	236556231	C	A	ENST00000366582	ENSG00000119285	HEATR1	TRUE	TRUE
chr1	236556243	T	A	ENST00000366582	ENSG00000119285	HEATR1	TRUE	TRUE
chr1	236556246	C	A	ENST00000366582	ENSG00000119285	HEATR1	TRUE	TRUE
chr1	236556259	C	A	ENST00000366582	ENSG00000119285	HEATR1	TRUE	TRUE
chr1	236556259	C	G	ENST00000366582	ENSG00000119285	HEATR1	TRUE	TRUE
chr1	236556259	C	T	ENST00000366582	ENSG00000119285	HEATR1	TRUE	TRUE
chr1	236556260	T	A	ENST00000366582	ENSG00000119285	HEATR1	TRUE	TRUE
chr1	236556260	T	C	ENST00000366582	ENSG00000119285	HEATR1	TRUE	TRUE
chr1	236556260	T	G	ENST00000366582	ENSG00000119285	HEATR1	TRUE	TRUE
chr1	236557193	A	C	ENST00000366582	ENSG00000119285	HEATR1	TRUE	TRUE
chr1	236557193	A	G	ENST00000366582	ENSG00000119285	HEATR1	TRUE	FALSE
chr1	236557193	A	T	ENST00000366582	ENSG00000119285	HEATR1	TRUE	TRUE
chr1	236557194	C	A	ENST00000366582	ENSG00000119285	HEATR1	TRUE	TRUE
chr1	236557194	C	G	ENST00000366582	ENSG00000119285	HEATR1	TRUE	TRUE
chr1	236557194	C	T	ENST00000366582	ENSG00000119285	HEATR1	TRUE	TRUE
chr1	236557197	G	A	ENST00000366582	ENSG00000119285	HEATR1	TRUE	TRUE
chr1	236557212	C	A	ENST00000366582	ENSG00000119285	HEATR1	TRUE	TRUE
chr1	236557216	A	C	ENST00000366582	ENSG00000119285	HEATR1	TRUE	TRUE
chr1	236557216	A	T	ENST00000366582	ENSG00000119285	HEATR1	TRUE	TRUE
chr1	236557245	C	A	ENST00000366582	ENSG00000119285	HEATR1	TRUE	TRUE
chr1	236557254	T	A	ENST00000366582	ENSG00000119285	HEATR1	TRUE	TRUE
chr1	236557257	G	A	ENST00000366582	ENSG00000119285	HEATR1	TRUE	TRUE
chr1	236557268	A	T	ENST00000366582	ENSG00000119285	HEATR1	TRUE	TRUE
chr1	236557282	G	C	ENST00000366582	ENSG00000119285	HEATR1	TRUE	TRUE
chr1	236557282	G	T	ENST00000366582	ENSG00000119285	HEATR1	TRUE	TRUE
chr1	236557290	C	A	ENST00000366582	ENSG00000119285	HEATR1	TRUE	TRUE
chr1	236557305	C	A	ENST00000366582	ENSG00000119285	HEATR1	TRUE	TRUE
chr1	236557317	T	A	ENST00000366582	ENSG00000119285	HEATR1	TRUE	TRUE
chr1	236557331	A	T	ENST00000366582	ENSG00000119285	HEATR1	TRUE	TRUE
chr1	236557334	G	T	ENST00000366582	ENSG00000119285	HEATR1	TRUE	TRUE
chr1	236557346	C	A	ENST00000366582	ENSG00000119285	HEATR1	TRUE	FALSE
chr1	236557346	C	G	ENST00000366582	ENSG00000119285	HEATR1	TRUE	FALSE
chr1	236557346	C	T	ENST00000366582	ENSG00000119285	HEATR1	TRUE	FALSE
chr1	236557347	T	A	ENST00000366582	ENSG00000119285	HEATR1	TRUE	FALSE
chr1	236557347	T	C	ENST00000366582	ENSG00000119285	HEATR1	TRUE	FALSE
chr1	236557347	T	G	ENST00000366582	ENSG00000119285	HEATR1	TRUE	FALSE
chr1	236558235	A	C	ENST00000366582	ENSG00000119285	HEATR1	TRUE	FALSE
chr1	236558235	A	G	ENST00000366582	ENSG00000119285	HEATR1	TRUE	FALSE
chr1	236558235	A	T	ENST00000366582	ENSG00000119285	HEATR1	TRUE	FALSE
chr1	236558236	C	A	ENST00000366582	ENSG00000119285	HEATR1	TRUE	FALSE
chr1	236558236	C	G	ENST00000366582	ENSG00000119285	HEATR1	TRUE	FALSE
chr1	236558236	C	T	ENST00000366582	ENSG00000119285	HEATR1	TRUE	FALSE
chr1	236558247	G	A	ENST00000366582	ENSG00000119285	HEATR1	TRUE	TRUE
chr1	236558265	C	A	ENST00000366582	ENSG00000119285	HEATR1	TRUE	TRUE
chr1	236558283	C	A	ENST00000366582	ENSG00000119285	HEATR1	TRUE	TRUE
chr1	236558290	G	T	ENST00000366582	ENSG00000119285	HEATR1	TRUE	TRUE
chr1	236558307	C	A	ENST00000366582	ENSG00000119285	HEATR1	TRUE	TRUE
chr1	236558319	T	A	ENST00000366582	ENSG00000119285	HEATR1	TRUE	TRUE
chr1	236558322	C	A	ENST00000366582	ENSG00000119285	HEATR1	TRUE	TRUE
chr1	236558325	C	A	ENST00000366582	ENSG00000119285	HEATR1	TRUE	TRUE
chr1	236558328	T	A	ENST00000366582	ENSG00000119285	HEATR1	TRUE	TRUE
chr1	236558331	T	A	ENST00000366582	ENSG00000119285	HEATR1	TRUE	TRUE
chr1	236558334	C	A	ENST00000366582	ENSG00000119285	HEATR1	TRUE	TRUE
chr1	236558349	T	A	ENST00000366582	ENSG00000119285	HEATR1	TRUE	TRUE
chr1	236558391	C	A	ENST00000366582	ENSG00000119285	HEATR1	TRUE	TRUE
chr1	236558406	T	A	ENST00000366582	ENSG00000119285	HEATR1	TRUE	TRUE
chr1	236558407	G	T	ENST00000366582	ENSG00000119285	HEATR1	TRUE	TRUE
chr1	236558411	A	C	ENST00000366582	ENSG00000119285	HEATR1	TRUE	TRUE
chr1	236558411	A	T	ENST00000366582	ENSG00000119285	HEATR1	TRUE	TRUE
chr1	236558418	T	A	ENST00000366582	ENSG00000119285	HEATR1	TRUE	TRUE
chr1	236558420	A	C	ENST00000366582	ENSG00000119285	HEATR1	TRUE	TRUE
chr1	236558420	A	T	ENST00000366582	ENSG00000119285	HEATR1	TRUE	TRUE
chr1	236558425	A	C	ENST00000366582	ENSG00000119285	HEATR1	TRUE	TRUE
chr1	236558425	A	T	ENST00000366582	ENSG00000119285	HEATR1	TRUE	TRUE
chr1	236558429	A	T	ENST00000366582	ENSG00000119285	HEATR1	TRUE	TRUE
chr1	236558439	G	A	ENST00000366582	ENSG00000119285	HEATR1	TRUE	TRUE
chr1	236558442	T	A	ENST00000366582	ENSG00000119285	HEATR1	TRUE	TRUE
chr1	236558454	G	A	ENST00000366582	ENSG00000119285	HEATR1	TRUE	TRUE
chr1	236558457	C	A	ENST00000366582	ENSG00000119285	HEATR1	TRUE	TRUE
chr1	236558460	C	A	ENST00000366582	ENSG00000119285	HEATR1	TRUE	TRUE
chr1	236558463	C	A	ENST00000366582	ENSG00000119285	HEATR1	TRUE	TRUE
chr1	236558469	C	A	ENST00000366582	ENSG00000119285	HEATR1	TRUE	TRUE
chr1	236558472	T	A	ENST00000366582	ENSG00000119285	HEATR1	TRUE	TRUE
chr1	236558475	T	A	ENST00000366582	ENSG00000119285	HEATR1	TRUE	TRUE
chr1	236558478	T	A	ENST00000366582	ENSG00000119285	HEATR1	TRUE	TRUE
chr1	236558484	G	A	ENST00000366582	ENSG00000119285	HEATR1	TRUE	TRUE
chr1	236558495	A	T	ENST00000366582	ENSG00000119285	HEATR1	TRUE	TRUE
chr1	236558514	T	A	ENST00000366582	ENSG00000119285	HEATR1
chr1	236558530	C	A	ENST00000366582	ENSG00000119285	HEATR1	TRUE	FALSE
chr1	236558530	C	G	ENST00000366582	ENSG00000119285	HEATR1	TRUE	FALSE
chr1	236558530	C	T	ENST00000366582	ENSG00000119285	HEATR1	TRUE	FALSE
chr1	236558531	T	A	ENST00000366582	ENSG00000119285	HEATR1	TRUE	FALSE
chr1	236558531	T	C	ENST00000366582	ENSG00000119285	HEATR1	TRUE	FALSE
chr1	236558531	T	G	ENST00000366582	ENSG00000119285	HEATR1	TRUE	FALSE
chr1	236558993	A	C	ENST00000366582	ENSG00000119285	HEATR1	TRUE	FALSE
chr1	236558993	A	G	ENST00000366582	ENSG00000119285	HEATR1	TRUE	FALSE
chr1	236558993	A	T	ENST00000366582	ENSG00000119285	HEATR1	TRUE	FALSE
chr1	236558994	C	A	ENST00000366582	ENSG00000119285	HEATR1	TRUE	FALSE
chr1	236558994	C	G	ENST00000366582	ENSG00000119285	HEATR1	TRUE	FALSE
chr1	236558994	C	T	ENST00000366582	ENSG00000119285	HEATR1	TRUE	FALSE
chr1	236559003	T	A	ENST00000366582	ENSG00000119285	HEATR1	TRUE	TRUE
chr1	236559006	T	A	ENST00000366582	ENSG00000119285	HEATR1	TRUE	TRUE
chr1	236559007	C	T	ENST00000366582	ENSG00000119285	HEATR1	TRUE	TRUE
chr1	236559008	C	T	ENST00000366582	ENSG00000119285	HEATR1	TRUE	TRUE
chr1	236559021	G	A	ENST00000366582	ENSG00000119285	HEATR1	TRUE	TRUE
chr1	236559024	G	A	ENST00000366582	ENSG00000119285	HEATR1	TRUE	TRUE
chr1	236559030	T	A	ENST00000366582	ENSG00000119285	HEATR1	TRUE	TRUE
chr1	236559038	A	T	ENST00000366582	ENSG00000119285	HEATR1	TRUE	TRUE
chr1	236559054	T	A	ENST00000366582	ENSG00000119285	HEATR1	TRUE	TRUE
chr1	236559093	T	A	ENST00000366582	ENSG00000119285	HEATR1	TRUE	TRUE
chr1	236559114	C	A	ENST00000366582	ENSG00000119285	HEATR1	TRUE	TRUE
chr1	236559125	A	T	ENST00000366582	ENSG00000119285	HEATR1	TRUE	TRUE
chr1	236559136	C	A	ENST00000366582	ENSG00000119285	HEATR1	TRUE	TRUE
chr1	236559136	C	G	ENST00000366582	ENSG00000119285	HEATR1	TRUE	TRUE
chr1	236559136	C	T	ENST00000366582	ENSG00000119285	HEATR1	TRUE	TRUE
chr1	236559137	T	A	ENST00000366582	ENSG00000119285	HEATR1	TRUE	TRUE
chr1	236559137	T	C	ENST00000366582	ENSG00000119285	HEATR1	TRUE	TRUE
chr1	236559137	T	G	ENST00000366582	ENSG00000119285	HEATR1	TRUE	TRUE
chr1	236559712	A	C	ENST00000366582	ENSG00000119285	HEATR1	TRUE	FALSE
chr1	236559712	A	G	ENST00000366582	ENSG00000119285	HEATR1	FALSE	FALSE
chr1	236559712	A	T	ENST00000366582	ENSG00000119285	HEATR1	TRUE	FALSE
chr1	236559713	C	A	ENST00000366582	ENSG00000119285	HEATR1	TRUE	FALSE
chr1	236559713	C	G	ENST00000366582	ENSG00000119285	HEATR1	TRUE	FALSE
chr1	236559713	C	T	ENST00000366582	ENSG00000119285	HEATR1	TRUE	FALSE
chr1	236559716	T	A	ENST00000366582	ENSG00000119285	HEATR1	TRUE	TRUE
chr1	236559721	A	C	ENST00000366582	ENSG00000119285	HEATR1	TRUE	TRUE
chr1	236559721	A	T	ENST00000366582	ENSG00000119285	HEATR1	TRUE	TRUE
chr1	236559729	G	C	ENST00000366582	ENSG00000119285	HEATR1	TRUE	TRUE
chr1	236559729	G	T	ENST00000366582	ENSG00000119285	HEATR1	TRUE	TRUE
chr1	236559737	T	A	ENST00000366582	ENSG00000119285	HEATR1	TRUE	TRUE
chr1	236559753	C	T	ENST00000366582	ENSG00000119285	HEATR1	TRUE	TRUE
chr1	236559754	C	T	ENST00000366582	ENSG00000119285	HEATR1	TRUE	TRUE
chr1	236559761	T	A	ENST00000366582	ENSG00000119285	HEATR1	TRUE	TRUE
chr1	236559773	T	A	ENST00000366582	ENSG00000119285	HEATR1	TRUE	TRUE
chr1	236559788	C	A	ENST00000366582	ENSG00000119285	HEATR1	TRUE	TRUE
chr1	236559797	G	A	ENST00000366582	ENSG00000119285	HEATR1	TRUE	TRUE
chr1	236559813	A	C	ENST00000366582	ENSG00000119285	HEATR1	TRUE	TRUE
chr1	236559813	A	T	ENST00000366582	ENSG00000119285	HEATR1	TRUE	TRUE
chr1	236559830	C	A	ENST00000366582	ENSG00000119285	HEATR1	TRUE	TRUE
chr1	236559835	A	T	ENST00000366582	ENSG00000119285	HEATR1	TRUE	TRUE
chr1	236559838	C	A	ENST00000366582	ENSG00000119285	HEATR1	TRUE	FALSE
chr1	236559838	C	G	ENST00000366582	ENSG00000119285	HEATR1	TRUE	FALSE
chr1	236559838	C	T	ENST00000366582	ENSG00000119285	HEATR1	TRUE	FALSE
chr1	236559839	T	A	ENST00000366582	ENSG00000119285	HEATR1	TRUE	FALSE
chr1	236559839	T	C	ENST00000366582	ENSG00000119285	HEATR1	TRUE	FALSE
chr1	236559839	T	G	ENST00000366582	ENSG00000119285	HEATR1	TRUE	FALSE
chr1	236561223	A	C	ENST00000366582	ENSG00000119285	HEATR1	TRUE	FALSE
chr1	236561223	A	G	ENST00000366582	ENSG00000119285	HEATR1	TRUE	FALSE
chr1	236561223	A	T	ENST00000366582	ENSG00000119285	HEATR1	TRUE	FALSE
chr1	236561224	C	A	ENST00000366582	ENSG00000119285	HEATR1	TRUE	FALSE
chr1	236561224	C	G	ENST00000366582	ENSG00000119285	HEATR1	TRUE	FALSE
chr1	236561224	C	T	ENST00000366582	ENSG00000119285	HEATR1	TRUE	FALSE
chr1	236561229	C	A	ENST00000366582	ENSG00000119285	HEATR1	TRUE	TRUE
chr1	236561232	C	A	ENST00000366582	ENSG00000119285	HEATR1	TRUE	TRUE
chr1	236561241	T	A	ENST00000366582	ENSG00000119285	HEATR1	TRUE	TRUE
chr1	236561243	A	C	ENST00000366582	ENSG00000119285	HEATR1	TRUE	TRUE
chr1	236561243	A	T	ENST00000366582	ENSG00000119285	HEATR1	TRUE	TRUE
chr1	236561250	C	A	ENST00000366582	ENSG00000119285	HEATR1	TRUE	TRUE
chr1	236561265	C	A	ENST00000366582	ENSG00000119285	HEATR1	TRUE	TRUE
chr1	236561272	C	A	ENST00000366582	ENSG00000119285	HEATR1	FALSE	FALSE
chr1	236561272	C	G	ENST00000366582	ENSG00000119285	HEATR1	FALSE	FALSE
chr1	236561272	C	T	ENST00000366582	ENSG00000119285	HEATR1	FALSE	FALSE
chr1	236561273	T	A	ENST00000366582	ENSG00000119285	HEATR1	FALSE	FALSE
chr1	236561273	T	C	ENST00000366582	ENSG00000119285	HEATR1	FALSE	FALSE
chr1	236561273	T	G	ENST00000366582	ENSG00000119285	HEATR1	FALSE	FALSE
chr1	236564496	A	C	ENST00000366582	ENSG00000119285	HEATR1	TRUE	FALSE
chr1	236564496	A	G	ENST00000366582	ENSG00000119285	HEATR1	TRUE	FALSE
chr1	236564496	A	T	ENST00000366582	ENSG00000119285	HEATR1	TRUE	FALSE
chr1	236564497	C	A	ENST00000366582	ENSG00000119285	HEATR1	TRUE	FALSE
chr1	236564497	C	G	ENST00000366582	ENSG00000119285	HEATR1	TRUE	FALSE
chr1	236564497	C	T	ENST00000366582	ENSG00000119285	HEATR1	TRUE	FALSE
chr1	236564500	T	A	ENST00000366582	ENSG00000119285	HEATR1	TRUE	TRUE
chr1	236564503	T	A	ENST00000366582	ENSG00000119285	HEATR1	TRUE	TRUE
chr1	236564530	G	A	ENST00000366582	ENSG00000119285	HEATR1	TRUE	TRUE
chr1	236564547	G	C	ENST00000366582	ENSG00000119285	HEATR1	TRUE	TRUE
chr1	236564547	G	T	ENST00000366582	ENSG00000119285	HEATR1	TRUE	TRUE
chr1	236564550	A	T	ENST00000366582	ENSG00000119285	HEATR1	TRUE	TRUE
chr1	236564557	T	A	ENST00000366582	ENSG00000119285	HEATR1	TRUE	TRUE
chr1	236564572	G	A	ENST00000366582	ENSG00000119285	HEATR1	TRUE	TRUE
chr1	236564575	T	A	ENST00000366582	ENSG00000119285	HEATR1	TRUE	TRUE
chr1	236564590	C	A	ENST00000366582	ENSG00000119285	HEATR1	TRUE	TRUE
chr1	236564605	G	A	ENST00000366582	ENSG00000119285	HEATR1	TRUE	TRUE
chr1	236564614	C	A	ENST00000366582	ENSG00000119285	HEATR1	TRUE	TRUE
chr1	236564617	C	A	ENST00000366582	ENSG00000119285	HEATR1	TRUE	TRUE
chr1	236564620	G	A	ENST00000366582	ENSG00000119285	HEATR1	TRUE	TRUE
chr1	236564622	G	C	ENST00000366582	ENSG00000119285	HEATR1	TRUE	TRUE
chr1	236564622	G	T	ENST00000366582	ENSG00000119285	HEATR1	TRUE	TRUE
chr1	236564626	C	A	ENST00000366582	ENSG00000119285	HEATR1	TRUE	TRUE
chr1	236564632	T	A	ENST00000366582	ENSG00000119285	HEATR1	TRUE	TRUE
chr1	236564640	G	C	ENST00000366582	ENSG00000119285	HEATR1	TRUE	TRUE
chr1	236564640	G	T	ENST00000366582	ENSG00000119285	HEATR1	TRUE	TRUE
chr1	236564650	T	A	ENST00000366582	ENSG00000119285	HEATR1	TRUE	TRUE
chr1	236564662	C	A	ENST00000366582	ENSG00000119285	HEATR1	TRUE	FALSE
chr1	236564662	C	G	ENST00000366582	ENSG00000119285	HEATR1	TRUE	FALSE
chr1	236564662	C	T	ENST00000366582	ENSG00000119285	HEATR1	TRUE	FALSE
chr1	236564663	T	A	ENST00000366582	ENSG00000119285	HEATR1	TRUE	FALSE
chr1	236564663	T	C	ENST00000366582	ENSG00000119285	HEATR1	TRUE	FALSE
chr1	236564663	T	G	ENST00000366582	ENSG00000119285	HEATR1	TRUE	FALSE
chr1	236565917	A	C	ENST00000366582	ENSG00000119285	HEATR1	TRUE	FALSE
chr1	236565917	A	G	ENST00000366582	ENSG00000119285	HEATR1	TRUE	FALSE
chr1	236565917	A	T	ENST00000366582	ENSG00000119285	HEATR1	TRUE	FALSE
chr1	236565918	C	A	ENST00000366582	ENSG00000119285	HEATR1	TRUE	FALSE
chr1	236565918	C	G	ENST00000366582	ENSG00000119285	HEATR1	TRUE	FALSE
chr1	236565918	C	T	ENST00000366582	ENSG00000119285	HEATR1	TRUE	FALSE
chr1	236565919	C	A	ENST00000366582	ENSG00000119285	HEATR1	TRUE	TRUE
chr1	236565922	C	A	ENST00000366582	ENSG00000119285	HEATR1	TRUE	TRUE
chr1	236565925	T	A	ENST00000366582	ENSG00000119285	HEATR1	TRUE	TRUE
chr1	236565928	C	A	ENST00000366582	ENSG00000119285	HEATR1	TRUE	TRUE
chr1	236565931	C	A	ENST00000366582	ENSG00000119285	HEATR1	TRUE	TRUE
chr1	236565940	T	A	ENST00000366582	ENSG00000119285	HEATR1	TRUE	TRUE
chr1	236565945	A	C	ENST00000366582	ENSG00000119285	HEATR1	TRUE	TRUE
chr1	236565945	A	T	ENST00000366582	ENSG00000119285	HEATR1	TRUE	TRUE
chr1	236565947	G	C	ENST00000366582	ENSG00000119285	HEATR1	TRUE	TRUE
chr1	236565947	G	T	ENST00000366582	ENSG00000119285	HEATR1	TRUE	TRUE
chr1	236565952	G	A	ENST00000366582	ENSG00000119285	HEATR1	TRUE	TRUE
chr1	236565966	A	T	ENST00000366582	ENSG00000119285	HEATR1	TRUE	TRUE
chr1	236565973	G	A	ENST00000366582	ENSG00000119285	HEATR1	TRUE	TRUE
chr1	236565979	G	A	ENST00000366582	ENSG00000119285	HEATR1	TRUE	TRUE
chr1	236565985	G	A	ENST00000366582	ENSG00000119285	HEATR1	TRUE	TRUE
chr1	236565997	C	A	ENST00000366582	ENSG00000119285	HEATR1	TRUE	TRUE
chr1	236565998	A	T	ENST00000366582	ENSG00000119285	HEATR1	TRUE	TRUE
chr1	236566001	A	T	ENST00000366582	ENSG00000119285	HEATR1	TRUE	TRUE
chr1	236566008	G	C	ENST00000366582	ENSG00000119285	HEATR1	TRUE	TRUE
chr1	236566008	G	T	ENST00000366582	ENSG00000119285	HEATR1	TRUE	TRUE
chr1	236566013	C	T	ENST00000366582	ENSG00000119285	HEATR1	TRUE	TRUE
chr1	236566014	C	T	ENST00000366582	ENSG00000119285	HEATR1	TRUE	TRUE
chr1	236566021	C	A	ENST00000366582	ENSG00000119285	HEATR1	TRUE	TRUE
chr1	236566033	C	A	ENST00000366582	ENSG00000119285	HEATR1	TRUE	TRUE
chr1	236566035	A	C	ENST00000366582	ENSG00000119285	HEATR1	TRUE	TRUE
chr1	236566035	A	T	ENST00000366582	ENSG00000119285	HEATR1	TRUE	TRUE
chr1	236566046	C	A	ENST00000366582	ENSG00000119285	HEATR1	TRUE	FALSE
chr1	236566046	C	G	ENST00000366582	ENSG00000119285	HEATR1	TRUE	FALSE
chr1	236566046	C	T	ENST00000366582	ENSG00000119285	HEATR1	TRUE	FALSE
chr1	236566047	T	A	ENST00000366582	ENSG00000119285	HEATR1	TRUE	FALSE
chr1	236566047	T	C	ENST00000366582	ENSG00000119285	HEATR1	TRUE	FALSE
chr1	236566047	T	G	ENST00000366582	ENSG00000119285	HEATR1	TRUE	FALSE
chr1	236566644	A	C	ENST00000366582	ENSG00000119285	HEATR1	TRUE	FALSE
chr1	236566644	A	G	ENST00000366582	ENSG00000119285	HEATR1	TRUE	FALSE
chr1	236566644	A	T	ENST00000366582	ENSG00000119285	HEATR1	TRUE	FALSE
chr1	236566645	C	A	ENST00000366582	ENSG00000119285	HEATR1	TRUE	FALSE
chr1	236566645	C	G	ENST00000366582	ENSG00000119285	HEATR1	TRUE	FALSE
chr1	236566645	C	T	ENST00000366582	ENSG00000119285	HEATR1	TRUE	FALSE
chr1	236566648	T	A	ENST00000366582	ENSG00000119285	HEATR1	TRUE	TRUE
chr1	236566651	C	A	ENST00000366582	ENSG00000119285	HEATR1	TRUE	TRUE
chr1	236566655	A	C	ENST00000366582	ENSG00000119285	HEATR1	TRUE	TRUE
chr1	236566655	A	T	ENST00000366582	ENSG00000119285	HEATR1	TRUE	TRUE
chr1	236566678	T	A	ENST00000366582	ENSG00000119285	HEATR1	TRUE	TRUE
chr1	236566685	A	C	ENST00000366582	ENSG00000119285	HEATR1	TRUE	TRUE
chr1	236566685	A	T	ENST00000366582	ENSG00000119285	HEATR1	TRUE	TRUE
chr1	236566690	G	A	ENST00000366582	ENSG00000119285	HEATR1	TRUE	TRUE
chr1	236566693	C	A	ENST00000366582	ENSG00000119285	HEATR1	TRUE	TRUE
chr1	236566701	A	T	ENST00000366582	ENSG00000119285	HEATR1	TRUE	TRUE
chr1	236566715	C	T	ENST00000366582	ENSG00000119285	HEATR1	TRUE	TRUE
chr1	236566716	C	T	ENST00000366582	ENSG00000119285	HEATR1	TRUE	TRUE
chr1	236566726	T	A	ENST00000366582	ENSG00000119285	HEATR1	TRUE	TRUE
chr1	236566729	C	A	ENST00000366582	ENSG00000119285	HEATR1	TRUE	TRUE
chr1	236566753	G	A	ENST00000366582	ENSG00000119285	HEATR1	TRUE	TRUE
chr1	236566780	C	A	ENST00000366582	ENSG00000119285	HEATR1	TRUE	TRUE
chr1	236566822	T	A	ENST00000366582	ENSG00000119285	HEATR1	TRUE	TRUE
chr1	236566834	C	A	ENST00000366582	ENSG00000119285	HEATR1	TRUE	TRUE
chr1	236566837	C	A	ENST00000366582	ENSG00000119285	HEATR1	TRUE	TRUE
chr1	236566846	T	A	ENST00000366582	ENSG00000119285	HEATR1	TRUE	TRUE
chr1	236566848	G	C	ENST00000366582	ENSG00000119285	HEATR1	TRUE	TRUE
chr1	236566848	G	T	ENST00000366582	ENSG00000119285	HEATR1	TRUE	TRUE
chr1	236566855	C	A	ENST00000366582	ENSG00000119285	HEATR1	TRUE	TRUE
chr1	236566867	C	A	ENST00000366582	ENSG00000119285	HEATR1	TRUE	TRUE
chr1	236566877	C	A	ENST00000366582	ENSG00000119285	HEATR1	TRUE	FALSE
chr1	236566877	C	G	ENST00000366582	ENSG00000119285	HEATR1	TRUE	FALSE
chr1	236566877	C	T	ENST00000366582	ENSG00000119285	HEATR1	TRUE	FALSE
chr1	236566878	T	A	ENST00000366582	ENSG00000119285	HEATR1	TRUE	FALSE
chr1	236566878	T	C	ENST00000366582	ENSG00000119285	HEATR1	TRUE	FALSE
chr1	236566878	T	G	ENST00000366582	ENSG00000119285	HEATR1	TRUE	FALSE
chr1	236568994	A	C	ENST00000366582	ENSG00000119285	HEATR1	TRUE	TRUE
chr1	236568994	A	G	ENST00000366582	ENSG00000119285	HEATR1	TRUE	FALSE
chr1	236568994	A	T	ENST00000366582	ENSG00000119285	HEATR1	TRUE	TRUE
chr1	236568995	C	A	ENST00000366582	ENSG00000119285	HEATR1	TRUE	TRUE
chr1	236568995	C	G	ENST00000366582	ENSG00000119285	HEATR1	TRUE	TRUE
chr1	236568995	C	T	ENST00000366582	ENSG00000119285	HEATR1	TRUE	TRUE
chr1	236568998	G	A	ENST00000366582	ENSG00000119285	HEATR1
chr1	236569022	T	A	ENST00000366582	ENSG00000119285	HEATR1	TRUE	TRUE
chr1	236569031	T	A	ENST00000366582	ENSG00000119285	HEATR1	TRUE	TRUE
chr1	236569043	G	A	ENST00000366582	ENSG00000119285	HEATR1	TRUE	TRUE
chr1	236569050	G	C	ENST00000366582	ENSG00000119285	HEATR1	TRUE	TRUE
chr1	236569050	G	T	ENST00000366582	ENSG00000119285	HEATR1	TRUE	TRUE
chr1	236569082	C	A	ENST00000366582	ENSG00000119285	HEATR1	TRUE	TRUE
chr1	236569114	A	C	ENST00000366582	ENSG00000119285	HEATR1	TRUE	TRUE
chr1	236569114	A	T	ENST00000366582	ENSG00000119285	HEATR1	TRUE	TRUE
chr1	236569121	T	A	ENST00000366582	ENSG00000119285	HEATR1	TRUE	TRUE
chr1	236569125	C	A	ENST00000366582	ENSG00000119285	HEATR1	TRUE	FALSE
chr1	236569125	C	G	ENST00000366582	ENSG00000119285	HEATR1	TRUE	FALSE
chr1	236569125	C	T	ENST00000366582	ENSG00000119285	HEATR1	TRUE	FALSE
chr1	236569126	T	A	ENST00000366582	ENSG00000119285	HEATR1	TRUE	FALSE
chr1	236569126	T	C	ENST00000366582	ENSG00000119285	HEATR1	TRUE	FALSE
chr1	236569126	T	G	ENST00000366582	ENSG00000119285	HEATR1	TRUE	FALSE
chr1	236571349	A	C	ENST00000366582	ENSG00000119285	HEATR1	TRUE	FALSE
chr1	236571349	A	G	ENST00000366582	ENSG00000119285	HEATR1	TRUE	FALSE
chr1	236571349	A	T	ENST00000366582	ENSG00000119285	HEATR1	TRUE	FALSE
chr1	236571350	C	A	ENST00000366582	ENSG00000119285	HEATR1	TRUE	FALSE
chr1	236571350	C	G	ENST00000366582	ENSG00000119285	HEATR1	TRUE	FALSE
chr1	236571350	C	T	ENST00000366582	ENSG00000119285	HEATR1	TRUE	FALSE
chr1	236571362	C	A	ENST00000366582	ENSG00000119285	HEATR1	TRUE	TRUE
chr1	236571376	A	T	ENST00000366582	ENSG00000119285	HEATR1	TRUE	TRUE
chr1	236571382	A	C	ENST00000366582	ENSG00000119285	HEATR1	TRUE	TRUE
chr1	236571382	A	T	ENST00000366582	ENSG00000119285	HEATR1	TRUE	TRUE
chr1	236571404	G	A	ENST00000366582	ENSG00000119285	HEATR1	TRUE	TRUE
chr1	236571413	C	A	ENST00000366582	ENSG00000119285	HEATR1	TRUE	TRUE
chr1	236571415	G	T	ENST00000366582	ENSG00000119285	HEATR1	TRUE	TRUE
chr1	236571426	G	T	ENST00000366582	ENSG00000119285	HEATR1	TRUE	TRUE
chr1	236571431	G	A	ENST00000366582	ENSG00000119285	HEATR1	TRUE	TRUE
chr1	236571439	A	T	ENST00000366582	ENSG00000119285	HEATR1	TRUE	TRUE
chr1	236571443	C	A	ENST00000366582	ENSG00000119285	HEATR1	TRUE	TRUE
chr1	236571455	T	A	ENST00000366582	ENSG00000119285	HEATR1	TRUE	TRUE
chr1	236571458	C	A	ENST00000366582	ENSG00000119285	HEATR1	TRUE	TRUE
chr1	236571461	C	A	ENST00000366582	ENSG00000119285	HEATR1	TRUE	TRUE
chr1	236571466	A	C	ENST00000366582	ENSG00000119285	HEATR1	TRUE	TRUE
chr1	236571466	A	T	ENST00000366582	ENSG00000119285	HEATR1	TRUE	TRUE
chr1	236571473	C	A	ENST00000366582	ENSG00000119285	HEATR1	TRUE	FALSE
chr1	236571473	C	G	ENST00000366582	ENSG00000119285	HEATR1	TRUE	FALSE
chr1	236571473	C	T	ENST00000366582	ENSG00000119285	HEATR1	TRUE	FALSE
chr1	236571474	T	A	ENST00000366582	ENSG00000119285	HEATR1	TRUE	FALSE
chr1	236571474	T	C	ENST00000366582	ENSG00000119285	HEATR1	TRUE	FALSE
chr1	236571474	T	G	ENST00000366582	ENSG00000119285	HEATR1	TRUE	FALSE
chr1	236571566	A	C	ENST00000366582	ENSG00000119285	HEATR1	TRUE	FALSE
chr1	236571566	A	G	ENST00000366582	ENSG00000119285	HEATR1	TRUE	FALSE
chr1	236571566	A	T	ENST00000366582	ENSG00000119285	HEATR1	TRUE	FALSE
chr1	236571567	C	A	ENST00000366582	ENSG00000119285	HEATR1	TRUE	FALSE
chr1	236571567	C	G	ENST00000366582	ENSG00000119285	HEATR1	TRUE	FALSE
chr1	236571567	C	T	ENST00000366582	ENSG00000119285	HEATR1	TRUE	FALSE
chr1	236571571	T	A	ENST00000366582	ENSG00000119285	HEATR1	TRUE	TRUE
chr1	236571580	T	A	ENST00000366582	ENSG00000119285	HEATR1	TRUE	TRUE
chr1	236571601	T	A	ENST00000366582	ENSG00000119285	HEATR1	TRUE	TRUE
chr1	236571604	G	A	ENST00000366582	ENSG00000119285	HEATR1	TRUE	TRUE
chr1	236571605	G	T	ENST00000366582	ENSG00000119285	HEATR1	TRUE	TRUE
chr1	236571620	A	T	ENST00000366582	ENSG00000119285	HEATR1	TRUE	TRUE
chr1	236571633	A	C	ENST00000366582	ENSG00000119285	HEATR1	TRUE	TRUE
chr1	236571633	A	T	ENST00000366582	ENSG00000119285	HEATR1	TRUE	TRUE
chr1	236571637	G	A	ENST00000366582	ENSG00000119285	HEATR1	TRUE	TRUE
chr1	236571640	T	A	ENST00000366582	ENSG00000119285	HEATR1	TRUE	TRUE
chr1	236571644	G	C	ENST00000366582	ENSG00000119285	HEATR1	TRUE	TRUE
chr1	236571644	G	T	ENST00000366582	ENSG00000119285	HEATR1	TRUE	TRUE
chr1	236571649	C	A	ENST00000366582	ENSG00000119285	HEATR1	TRUE	TRUE
chr1	236571658	C	A	ENST00000366582	ENSG00000119285	HEATR1	TRUE	TRUE
chr1	236571661	G	A	ENST00000366582	ENSG00000119285	HEATR1	TRUE	TRUE
chr1	236571664	C	A	ENST00000366582	ENSG00000119285	HEATR1	TRUE	TRUE
chr1	236571667	G	A	ENST00000366582	ENSG00000119285	HEATR1	TRUE	TRUE
chr1	236571672	A	T	ENST00000366582	ENSG00000119285	HEATR1	TRUE	TRUE
chr1	236571679	C	A	ENST00000366582	ENSG00000119285	HEATR1	TRUE	TRUE
chr1	236571681	A	C	ENST00000366582	ENSG00000119285	HEATR1	TRUE	TRUE
chr1	236571681	A	T	ENST00000366582	ENSG00000119285	HEATR1	TRUE	TRUE
chr1	236571683	A	T	ENST00000366582	ENSG00000119285	HEATR1	TRUE	TRUE
chr1	236571687	C	A	ENST00000366582	ENSG00000119285	HEATR1	FALSE	FALSE
chr1	236571687	C	G	ENST00000366582	ENSG00000119285	HEATR1	FALSE	FALSE
chr1	236571687	C	T	ENST00000366582	ENSG00000119285	HEATR1	FALSE	FALSE
chr1	236571688	T	A	ENST00000366582	ENSG00000119285	HEATR1	FALSE	FALSE
chr1	236571688	T	C	ENST00000366582	ENSG00000119285	HEATR1	FALSE	FALSE
chr1	236571688	T	G	ENST00000366582	ENSG00000119285	HEATR1	FALSE	FALSE
chr1	236572409	A	C	ENST00000366582	ENSG00000119285	HEATR1	TRUE	FALSE
chr1	236572409	A	G	ENST00000366582	ENSG00000119285	HEATR1	TRUE	FALSE
chr1	236572409	A	T	ENST00000366582	ENSG00000119285	HEATR1	TRUE	FALSE
chr1	236572410	C	A	ENST00000366582	ENSG00000119285	HEATR1	TRUE	FALSE
chr1	236572410	C	G	ENST00000366582	ENSG00000119285	HEATR1	TRUE	FALSE
chr1	236572410	C	T	ENST00000366582	ENSG00000119285	HEATR1	TRUE	FALSE
chr1	236572412	T	A	ENST00000366582	ENSG00000119285	HEATR1	TRUE	TRUE
chr1	236572414	G	C	ENST00000366582	ENSG00000119285	HEATR1	TRUE	TRUE
chr1	236572414	G	T	ENST00000366582	ENSG00000119285	HEATR1	TRUE	TRUE
chr1	236572420	A	T	ENST00000366582	ENSG00000119285	HEATR1	TRUE	TRUE
chr1	236572441	A	T	ENST00000366582	ENSG00000119285	HEATR1	TRUE	TRUE
chr1	236572448	G	A	ENST00000366582	ENSG00000119285	HEATR1	TRUE	TRUE
chr1	236572457	T	A	ENST00000366582	ENSG00000119285	HEATR1	TRUE	TRUE
chr1	236572463	T	A	ENST00000366582	ENSG00000119285	HEATR1	TRUE	TRUE
chr1	236572466	T	A	ENST00000366582	ENSG00000119285	HEATR1	TRUE	TRUE
chr1	236572469	T	A	ENST00000366582	ENSG00000119285	HEATR1	TRUE	TRUE
chr1	236572475	G	A	ENST00000366582	ENSG00000119285	HEATR1	TRUE	TRUE
chr1	236572480	A	C	ENST00000366582	ENSG00000119285	HEATR1	TRUE	TRUE
chr1	236572480	A	T	ENST00000366582	ENSG00000119285	HEATR1	TRUE	TRUE
chr1	236572484	C	A	ENST00000366582	ENSG00000119285	HEATR1	TRUE	TRUE
chr1	236572502	T	A	ENST00000366582	ENSG00000119285	HEATR1	TRUE	TRUE
chr1	236572505	G	A	ENST00000366582	ENSG00000119285	HEATR1	TRUE	TRUE
chr1	236572506	C	T	ENST00000366582	ENSG00000119285	HEATR1	TRUE	TRUE
chr1	236572507	C	T	ENST00000366582	ENSG00000119285	HEATR1	TRUE	TRUE
chr1	236572509	G	C	ENST00000366582	ENSG00000119285	HEATR1	TRUE	TRUE
chr1	236572509	G	T	ENST00000366582	ENSG00000119285	HEATR1	TRUE	TRUE
chr1	236572520	C	A	ENST00000366582	ENSG00000119285	HEATR1	TRUE	TRUE
chr1	236572526	C	A	ENST00000366582	ENSG00000119285	HEATR1	TRUE	TRUE
chr1	236572529	G	A	ENST00000366582	ENSG00000119285	HEATR1	TRUE	TRUE
chr1	236572538	C	A	ENST00000366582	ENSG00000119285	HEATR1	TRUE	TRUE
chr1	236572547	G	A	ENST00000366582	ENSG00000119285	HEATR1	TRUE	TRUE
chr1	236572549	G	C	ENST00000366582	ENSG00000119285	HEATR1	TRUE	TRUE
chr1	236572549	G	T	ENST00000366582	ENSG00000119285	HEATR1	TRUE	TRUE
chr1	236572553	T	A	ENST00000366582	ENSG00000119285	HEATR1	TRUE	TRUE
chr1	236572555	C	A	ENST00000366582	ENSG00000119285	HEATR1	TRUE	FALSE
chr1	236572555	C	G	ENST00000366582	ENSG00000119285	HEATR1	TRUE	FALSE
chr1	236572555	C	T	ENST00000366582	ENSG00000119285	HEATR1	TRUE	FALSE
chr1	236572556	T	A	ENST00000366582	ENSG00000119285	HEATR1	TRUE	FALSE
chr1	236572556	T	C	ENST00000366582	ENSG00000119285	HEATR1	TRUE	FALSE
chr1	236572556	T	G	ENST00000366582	ENSG00000119285	HEATR1	TRUE	FALSE
chr1	236572723	A	C	ENST00000366582	ENSG00000119285	HEATR1	TRUE	FALSE
chr1	236572723	A	G	ENST00000366582	ENSG00000119285	HEATR1	TRUE	FALSE
chr1	236572723	A	T	ENST00000366582	ENSG00000119285	HEATR1	TRUE	FALSE
chr1	236572724	C	A	ENST00000366582	ENSG00000119285	HEATR1	TRUE	FALSE
chr1	236572724	C	G	ENST00000366582	ENSG00000119285	HEATR1	TRUE	FALSE
chr1	236572724	C	T	ENST00000366582	ENSG00000119285	HEATR1	TRUE	FALSE
chr1	236572726	T	A	ENST00000366582	ENSG00000119285	HEATR1	TRUE	TRUE
chr1	236572729	G	A	ENST00000366582	ENSG00000119285	HEATR1	TRUE	TRUE
chr1	236572732	G	A	ENST00000366582	ENSG00000119285	HEATR1	TRUE	TRUE
chr1	236572738	T	A	ENST00000366582	ENSG00000119285	HEATR1	TRUE	TRUE
chr1	236572741	G	A	ENST00000366582	ENSG00000119285	HEATR1	TRUE	TRUE
chr1	236572747	T	A	ENST00000366582	ENSG00000119285	HEATR1	TRUE	TRUE
chr1	236572750	T	A	ENST00000366582	ENSG00000119285	HEATR1	TRUE	TRUE
chr1	236572753	G	A	ENST00000366582	ENSG00000119285	HEATR1	TRUE	TRUE
chr1	236572756	G	A	ENST00000366582	ENSG00000119285	HEATR1	TRUE	TRUE
chr1	236572767	A	T	ENST00000366582	ENSG00000119285	HEATR1	TRUE	TRUE
chr1	236572774	T	A	ENST00000366582	ENSG00000119285	HEATR1	TRUE	TRUE
chr1	236572780	T	A	ENST00000366582	ENSG00000119285	HEATR1	TRUE	TRUE
chr1	236572792	C	A	ENST00000366582	ENSG00000119285	HEATR1	TRUE	TRUE
chr1	236572798	C	A	ENST00000366582	ENSG00000119285	HEATR1	TRUE	TRUE
chr1	236572804	G	A	ENST00000366582	ENSG00000119285	HEATR1	TRUE	TRUE
chr1	236572810	G	A	ENST00000366582	ENSG00000119285	HEATR1	TRUE	TRUE
chr1	236572813	C	A	ENST00000366582	ENSG00000119285	HEATR1	TRUE	TRUE
chr1	236572829	C	A	ENST00000366582	ENSG00000119285	HEATR1	TRUE	FALSE
chr1	236572829	C	G	ENST00000366582	ENSG00000119285	HEATR1	TRUE	FALSE
chr1	236572829	C	T	ENST00000366582	ENSG00000119285	HEATR1	TRUE	FALSE
chr1	236572830	T	A	ENST00000366582	ENSG00000119285	HEATR1	TRUE	FALSE
chr1	236572830	T	C	ENST00000366582	ENSG00000119285	HEATR1	TRUE	FALSE
chr1	236572830	T	G	ENST00000366582	ENSG00000119285	HEATR1	TRUE	FALSE
chr1	236574200	A	C	ENST00000366582	ENSG00000119285	HEATR1	TRUE	FALSE
chr1	236574200	A	G	ENST00000366582	ENSG00000119285	HEATR1	TRUE	FALSE
chr1	236574200	A	T	ENST00000366582	ENSG00000119285	HEATR1	TRUE	FALSE
chr1	236574201	C	A	ENST00000366582	ENSG00000119285	HEATR1	TRUE	FALSE
chr1	236574201	C	G	ENST00000366582	ENSG00000119285	HEATR1	TRUE	FALSE
chr1	236574201	C	T	ENST00000366582	ENSG00000119285	HEATR1	TRUE	FALSE
chr1	236574207	T	A	ENST00000366582	ENSG00000119285	HEATR1	TRUE	TRUE
chr1	236574228	G	A	ENST00000366582	ENSG00000119285	HEATR1	TRUE	TRUE
chr1	236574232	A	T	ENST00000366582	ENSG00000119285	HEATR1	TRUE	TRUE
chr1	236574239	G	C	ENST00000366582	ENSG00000119285	HEATR1	TRUE	TRUE
chr1	236574239	G	T	ENST00000366582	ENSG00000119285	HEATR1	TRUE	TRUE
chr1	236574246	T	A	ENST00000366582	ENSG00000119285	HEATR1	TRUE	TRUE
chr1	236574247	A	T	ENST00000366582	ENSG00000119285	HEATR1	TRUE	TRUE
chr1	236574257	A	T	ENST00000366582	ENSG00000119285	HEATR1	TRUE	TRUE
chr1	236574260	A	C	ENST00000366582	ENSG00000119285	HEATR1	TRUE	TRUE
chr1	236574260	A	T	ENST00000366582	ENSG00000119285	HEATR1	TRUE	TRUE
chr1	236574269	A	T	ENST00000366582	ENSG00000119285	HEATR1	TRUE	TRUE
chr1	236574276	T	A	ENST00000366582	ENSG00000119285	HEATR1	TRUE	TRUE
chr1	236574278	A	C	ENST00000366582	ENSG00000119285	HEATR1	TRUE	TRUE
chr1	236574278	A	T	ENST00000366582	ENSG00000119285	HEATR1	TRUE	TRUE
chr1	236574285	T	A	ENST00000366582	ENSG00000119285	HEATR1	TRUE	TRUE
chr1	236574288	G	A	ENST00000366582	ENSG00000119285	HEATR1	TRUE	TRUE
chr1	236574291	G	A	ENST00000366582	ENSG00000119285	HEATR1	TRUE	TRUE
chr1	236574297	T	A	ENST00000366582	ENSG00000119285	HEATR1	TRUE	TRUE
chr1	236574300	C	A	ENST00000366582	ENSG00000119285	HEATR1	TRUE	TRUE
chr1	236574305	G	C	ENST00000366582	ENSG00000119285	HEATR1	TRUE	TRUE
chr1	236574305	G	T	ENST00000366582	ENSG00000119285	HEATR1	TRUE	TRUE
chr1	236574327	T	A	ENST00000366582	ENSG00000119285	HEATR1	TRUE	TRUE
chr1	236574334	C	A	ENST00000366582	ENSG00000119285	HEATR1	TRUE	FALSE
chr1	236574334	C	G	ENST00000366582	ENSG00000119285	HEATR1	TRUE	FALSE
chr1	236574334	C	T	ENST00000366582	ENSG00000119285	HEATR1	TRUE	FALSE
chr1	236574335	T	A	ENST00000366582	ENSG00000119285	HEATR1	TRUE	FALSE
chr1	236574335	T	C	ENST00000366582	ENSG00000119285	HEATR1	TRUE	FALSE
chr1	236574335	T	G	ENST00000366582	ENSG00000119285	HEATR1	TRUE	FALSE
chr1	236574659	A	C	ENST00000366582	ENSG00000119285	HEATR1	TRUE	FALSE
chr1	236574659	A	G	ENST00000366582	ENSG00000119285	HEATR1	TRUE	FALSE
chr1	236574659	A	T	ENST00000366582	ENSG00000119285	HEATR1	TRUE	FALSE
chr1	236574660	C	A	ENST00000366582	ENSG00000119285	HEATR1	TRUE	FALSE
chr1	236574660	C	G	ENST00000366582	ENSG00000119285	HEATR1	TRUE	FALSE
chr1	236574660	C	T	ENST00000366582	ENSG00000119285	HEATR1	TRUE	FALSE
chr1	236574663	T	A	ENST00000366582	ENSG00000119285	HEATR1	TRUE	TRUE
chr1	236574666	C	A	ENST00000366582	ENSG00000119285	HEATR1	TRUE	TRUE
chr1	236574681	G	A	ENST00000366582	ENSG00000119285	HEATR1	TRUE	TRUE
chr1	236574696	C	A	ENST00000366582	ENSG00000119285	HEATR1	TRUE	TRUE
chr1	236574700	G	C	ENST00000366582	ENSG00000119285	HEATR1	TRUE	TRUE
chr1	236574700	G	T	ENST00000366582	ENSG00000119285	HEATR1	TRUE	TRUE
chr1	236574708	C	A	ENST00000366582	ENSG00000119285	HEATR1	TRUE	TRUE
chr1	236574711	T	A	ENST00000366582	ENSG00000119285	HEATR1	TRUE	TRUE
chr1	236574729	T	A	ENST00000366582	ENSG00000119285	HEATR1	TRUE	TRUE
chr1	236574750	T	A	ENST00000366582	ENSG00000119285	HEATR1	TRUE	TRUE
chr1	236574759	C	A	ENST00000366582	ENSG00000119285	HEATR1	TRUE	TRUE
chr1	236574764	A	C	ENST00000366582	ENSG00000119285	HEATR1	TRUE	TRUE
chr1	236574764	A	T	ENST00000366582	ENSG00000119285	HEATR1	TRUE	TRUE
chr1	236574776	G	C	ENST00000366582	ENSG00000119285	HEATR1	TRUE	TRUE
chr1	236574776	G	T	ENST00000366582	ENSG00000119285	HEATR1	TRUE	TRUE
chr1	236574783	C	A	ENST00000366582	ENSG00000119285	HEATR1	TRUE	TRUE
chr1	236574787	A	C	ENST00000366582	ENSG00000119285	HEATR1	TRUE	TRUE
chr1	236574787	A	T	ENST00000366582	ENSG00000119285	HEATR1	TRUE	TRUE
chr1	236574792	T	A	ENST00000366582	ENSG00000119285	HEATR1	TRUE	TRUE
chr1	236574795	C	A	ENST00000366582	ENSG00000119285	HEATR1	TRUE	TRUE
chr1	236574822	C	A	ENST00000366582	ENSG00000119285	HEATR1	TRUE	TRUE
chr1	236574828	T	A	ENST00000366582	ENSG00000119285	HEATR1	TRUE	TRUE
chr1	236574846	C	A	ENST00000366582	ENSG00000119285	HEATR1	TRUE	TRUE
chr1	236574849	T	A	ENST00000366582	ENSG00000119285	HEATR1	TRUE	TRUE
chr1	236574852	G	A	ENST00000366582	ENSG00000119285	HEATR1	TRUE	TRUE
chr1	236574858	T	A	ENST00000366582	ENSG00000119285	HEATR1	TRUE	TRUE
chr1	236574861	C	A	ENST00000366582	ENSG00000119285	HEATR1	TRUE	TRUE
chr1	236574870	G	A	ENST00000366582	ENSG00000119285	HEATR1	TRUE	TRUE
chr1	236574873	C	A	ENST00000366582	ENSG00000119285	HEATR1	TRUE	TRUE
chr1	236574884	A	T	ENST00000366582	ENSG00000119285	HEATR1	TRUE	TRUE
chr1	236574891	G	A	ENST00000366582	ENSG00000119285	HEATR1	TRUE	TRUE
chr1	236574904	C	A	ENST00000366582	ENSG00000119285	HEATR1	TRUE	FALSE
chr1	236574904	C	G	ENST00000366582	ENSG00000119285	HEATR1	TRUE	FALSE
chr1	236574904	C	T	ENST00000366582	ENSG00000119285	HEATR1	TRUE	FALSE
chr1	236574905	T	A	ENST00000366582	ENSG00000119285	HEATR1	TRUE	FALSE
chr1	236574905	T	C	ENST00000366582	ENSG00000119285	HEATR1	TRUE	FALSE
chr1	236574905	T	G	ENST00000366582	ENSG00000119285	HEATR1	TRUE	FALSE
chr1	236576217	A	C	ENST00000366582	ENSG00000119285	HEATR1	TRUE	FALSE
chr1	236576217	A	G	ENST00000366582	ENSG00000119285	HEATR1	TRUE	FALSE
chr1	236576217	A	T	ENST00000366582	ENSG00000119285	HEATR1	TRUE	FALSE
chr1	236576218	C	A	ENST00000366582	ENSG00000119285	HEATR1	TRUE	FALSE
chr1	236576218	C	G	ENST00000366582	ENSG00000119285	HEATR1	TRUE	FALSE
chr1	236576218	C	T	ENST00000366582	ENSG00000119285	HEATR1	TRUE	FALSE
chr1	236576221	C	A	ENST00000366582	ENSG00000119285	HEATR1	TRUE	TRUE
chr1	236576233	C	A	ENST00000366582	ENSG00000119285	HEATR1	TRUE	TRUE
chr1	236576236	G	A	ENST00000366582	ENSG00000119285	HEATR1	TRUE	TRUE
chr1	236576245	T	A	ENST00000366582	ENSG00000119285	HEATR1	TRUE	TRUE
chr1	236576250	A	T	ENST00000366582	ENSG00000119285	HEATR1	TRUE	TRUE
chr1	236576257	T	A	ENST00000366582	ENSG00000119285	HEATR1	TRUE	TRUE
chr1	236576264	A	C	ENST00000366582	ENSG00000119285	HEATR1
chr1	236576264	A	T	ENST00000366582	ENSG00000119285	HEATR1	TRUE	TRUE
chr1	236576273	G	T	ENST00000366582	ENSG00000119285	HEATR1	TRUE	TRUE
chr1	236576279	A	C	ENST00000366582	ENSG00000119285	HEATR1	TRUE	TRUE
chr1	236576279	A	T	ENST00000366582	ENSG00000119285	HEATR1	TRUE	TRUE
chr1	236576285	A	T	ENST00000366582	ENSG00000119285	HEATR1	TRUE	TRUE
chr1	236576295	A	C	ENST00000366582	ENSG00000119285	HEATR1	TRUE	TRUE
chr1	236576295	A	T	ENST00000366582	ENSG00000119285	HEATR1	TRUE	TRUE
chr1	236576302	T	A	ENST00000366582	ENSG00000119285	HEATR1	TRUE	TRUE
chr1	236576304	A	T	ENST00000366582	ENSG00000119285	HEATR1	TRUE	TRUE
chr1	236576311	C	A	ENST00000366582	ENSG00000119285	HEATR1	TRUE	TRUE
chr1	236576316	A	T	ENST00000366582	ENSG00000119285	HEATR1	TRUE	TRUE
chr1	236576320	T	A	ENST00000366582	ENSG00000119285	HEATR1	TRUE	TRUE
chr1	236576323	G	A	ENST00000366582	ENSG00000119285	HEATR1	TRUE	TRUE
chr1	236576332	T	A	ENST00000366582	ENSG00000119285	HEATR1	TRUE	TRUE
chr1	236576338	T	A	ENST00000366582	ENSG00000119285	HEATR1	TRUE	TRUE
chr1	236576341	T	A	ENST00000366582	ENSG00000119285	HEATR1	TRUE	TRUE
chr1	236576344	C	A	ENST00000366582	ENSG00000119285	HEATR1	TRUE	TRUE
chr1	236576347	T	A	ENST00000366582	ENSG00000119285	HEATR1	TRUE	TRUE
chr1	236576350	G	A	ENST00000366582	ENSG00000119285	HEATR1	TRUE	TRUE
chr1	236576356	C	A	ENST00000366582	ENSG00000119285	HEATR1	TRUE	TRUE
chr1	236576359	C	A	ENST00000366582	ENSG00000119285	HEATR1	TRUE	TRUE
chr1	236576364	A	C	ENST00000366582	ENSG00000119285	HEATR1	TRUE	TRUE
chr1	236576364	A	T	ENST00000366582	ENSG00000119285	HEATR1	TRUE	TRUE
chr1	236576373	A	T	ENST00000366582	ENSG00000119285	HEATR1	TRUE	TRUE
chr1	236576378	C	A	ENST00000366582	ENSG00000119285	HEATR1	TRUE	TRUE
chr1	236576378	C	G	ENST00000366582	ENSG00000119285	HEATR1	TRUE	TRUE
chr1	236576378	C	T	ENST00000366582	ENSG00000119285	HEATR1	TRUE	TRUE
chr1	236576379	T	A	ENST00000366582	ENSG00000119285	HEATR1	TRUE	TRUE
chr1	236576379	T	C	ENST00000366582	ENSG00000119285	HEATR1	TRUE	TRUE
chr1	236576379	T	G	ENST00000366582	ENSG00000119285	HEATR1	TRUE	TRUE
chr1	236576778	A	C	ENST00000366582	ENSG00000119285	HEATR1	TRUE	TRUE
chr1	236576778	A	G	ENST00000366582	ENSG00000119285	HEATR1	FALSE	FALSE
chr1	236576778	A	T	ENST00000366582	ENSG00000119285	HEATR1	TRUE	TRUE
chr1	236576779	C	A	ENST00000366582	ENSG00000119285	HEATR1	TRUE	TRUE
chr1	236576779	C	G	ENST00000366582	ENSG00000119285	HEATR1	TRUE	TRUE
chr1	236576779	C	T	ENST00000366582	ENSG00000119285	HEATR1	TRUE	TRUE
chr1	236576782	G	A	ENST00000366582	ENSG00000119285	HEATR1	TRUE	TRUE
chr1	236576789	A	C	ENST00000366582	ENSG00000119285	HEATR1	TRUE	TRUE
chr1	236576789	A	T	ENST00000366582	ENSG00000119285	HEATR1	TRUE	TRUE
chr1	236576802	G	C	ENST00000366582	ENSG00000119285	HEATR1	TRUE	TRUE
chr1	236576802	G	T	ENST00000366582	ENSG00000119285	HEATR1	TRUE	TRUE
chr1	236576812	C	A	ENST00000366582	ENSG00000119285	HEATR1	TRUE	TRUE
chr1	236576815	C	A	ENST00000366582	ENSG00000119285	HEATR1	TRUE	TRUE
chr1	236576821	T	A	ENST00000366582	ENSG00000119285	HEATR1	TRUE	TRUE
chr1	236576829	A	T	ENST00000366582	ENSG00000119285	HEATR1	TRUE	TRUE
chr1	236576846	A	C	ENST00000366582	ENSG00000119285	HEATR1	TRUE	TRUE
chr1	236576846	A	T	ENST00000366582	ENSG00000119285	HEATR1	TRUE	TRUE
chr1	236576866	C	A	ENST00000366582	ENSG00000119285	HEATR1	TRUE	TRUE
chr1	236576878	G	A	ENST00000366582	ENSG00000119285	HEATR1	TRUE	TRUE
chr1	236576882	A	T	ENST00000366582	ENSG00000119285	HEATR1	TRUE	TRUE
chr1	236576887	G	A	ENST00000366582	ENSG00000119285	HEATR1	TRUE	TRUE
chr1	236576908	C	A	ENST00000366582	ENSG00000119285	HEATR1	TRUE	TRUE
chr1	236576911	T	A	ENST00000366582	ENSG00000119285	HEATR1	TRUE	TRUE
chr1	236576923	C	A	ENST00000366582	ENSG00000119285	HEATR1	TRUE	TRUE
chr1	236576937	A	C	ENST00000366582	ENSG00000119285	HEATR1	TRUE	TRUE
chr1	236576937	A	T	ENST00000366582	ENSG00000119285	HEATR1	TRUE	TRUE
chr1	236576950	C	A	ENST00000366582	ENSG00000119285	HEATR1	TRUE	FALSE
chr1	236576950	C	G	ENST00000366582	ENSG00000119285	HEATR1	TRUE	FALSE
chr1	236576950	C	T	ENST00000366582	ENSG00000119285	HEATR1	TRUE	FALSE
chr1	236576951	T	A	ENST00000366582	ENSG00000119285	HEATR1	TRUE	FALSE
chr1	236576951	T	C	ENST00000366582	ENSG00000119285	HEATR1	TRUE	FALSE
chr1	236576951	T	G	ENST00000366582	ENSG00000119285	HEATR1	TRUE	FALSE
chr1	236581220	A	C	ENST00000366582	ENSG00000119285	HEATR1	TRUE	FALSE
chr1	236581220	A	G	ENST00000366582	ENSG00000119285	HEATR1	TRUE	FALSE
chr1	236581220	A	T	ENST00000366582	ENSG00000119285	HEATR1	TRUE	FALSE
chr1	236581221	C	A	ENST00000366582	ENSG00000119285	HEATR1	TRUE	FALSE
chr1	236581221	C	G	ENST00000366582	ENSG00000119285	HEATR1	TRUE	FALSE
chr1	236581221	C	T	ENST00000366582	ENSG00000119285	HEATR1	TRUE	FALSE
chr1	236581246	G	A	ENST00000366582	ENSG00000119285	HEATR1	TRUE	TRUE
chr1	236581252	T	A	ENST00000366582	ENSG00000119285	HEATR1	TRUE	TRUE
chr1	236581253	A	T	ENST00000366582	ENSG00000119285	HEATR1	TRUE	TRUE
chr1	236581258	G	A	ENST00000366582	ENSG00000119285	HEATR1	TRUE	TRUE
chr1	236581264	T	A	ENST00000366582	ENSG00000119285	HEATR1	TRUE	TRUE
chr1	236581267	G	A	ENST00000366582	ENSG00000119285	HEATR1	TRUE	TRUE
chr1	236581283	A	T	ENST00000366582	ENSG00000119285	HEATR1	TRUE	TRUE
chr1	236581292	A	C	ENST00000366582	ENSG00000119285	HEATR1	TRUE	TRUE
chr1	236581292	A	T	ENST00000366582	ENSG00000119285	HEATR1	TRUE	TRUE
chr1	236581303	G	A	ENST00000366582	ENSG00000119285	HEATR1	TRUE	TRUE
chr1	236581309	G	A	ENST00000366582	ENSG00000119285	HEATR1	TRUE	TRUE
chr1	236581321	T	A	ENST00000366582	ENSG00000119285	HEATR1	TRUE	TRUE
chr1	236581328	G	T	ENST00000366582	ENSG00000119285	HEATR1	TRUE	TRUE
chr1	236581344	G	C	ENST00000366582	ENSG00000119285	HEATR1	TRUE	TRUE
chr1	236581344	G	T	ENST00000366582	ENSG00000119285	HEATR1	TRUE	TRUE
chr1	236581358	A	C	ENST00000366582	ENSG00000119285	HEATR1	TRUE	TRUE
chr1	236581358	A	T	ENST00000366582	ENSG00000119285	HEATR1	TRUE	TRUE
chr1	236581364	C	T	ENST00000366582	ENSG00000119285	HEATR1	TRUE	TRUE
chr1	236581365	C	T	ENST00000366582	ENSG00000119285	HEATR1	TRUE	TRUE
chr1	236581368	A	C	ENST00000366582	ENSG00000119285	HEATR1	TRUE	TRUE
chr1	236581368	A	T	ENST00000366582	ENSG00000119285	HEATR1	TRUE	TRUE
chr1	236581376	A	T	ENST00000366582	ENSG00000119285	HEATR1	TRUE	TRUE
chr1	236581384	T	A	ENST00000366582	ENSG00000119285	HEATR1	TRUE	TRUE
chr1	236581389	A	C	ENST00000366582	ENSG00000119285	HEATR1	TRUE	TRUE
chr1	236581389	A	T	ENST00000366582	ENSG00000119285	HEATR1	TRUE	TRUE
chr1	236581393	G	A	ENST00000366582	ENSG00000119285	HEATR1	TRUE	TRUE
chr1	236581405	C	A	ENST00000366582	ENSG00000119285	HEATR1
chr1	236581415	C	A	ENST00000366582	ENSG00000119285	HEATR1	TRUE	FALSE
chr1	236581415	C	G	ENST00000366582	ENSG00000119285	HEATR1	TRUE	FALSE
chr1	236581415	C	T	ENST00000366582	ENSG00000119285	HEATR1	TRUE	FALSE
chr1	236581416	T	A	ENST00000366582	ENSG00000119285	HEATR1	TRUE	FALSE
chr1	236581416	T	C	ENST00000366582	ENSG00000119285	HEATR1	TRUE	FALSE
chr1	236581416	T	G	ENST00000366582	ENSG00000119285	HEATR1	TRUE	FALSE
chr1	236582734	A	C	ENST00000366582	ENSG00000119285	HEATR1	TRUE	FALSE
chr1	236582734	A	G	ENST00000366582	ENSG00000119285	HEATR1	TRUE	FALSE
chr1	236582734	A	T	ENST00000366582	ENSG00000119285	HEATR1	TRUE	FALSE
chr1	236582735	C	A	ENST00000366582	ENSG00000119285	HEATR1	TRUE	FALSE
chr1	236582735	C	G	ENST00000366582	ENSG00000119285	HEATR1	TRUE	FALSE
chr1	236582735	C	T	ENST00000366582	ENSG00000119285	HEATR1	TRUE	FALSE
chr1	236582738	T	A	ENST00000366582	ENSG00000119285	HEATR1	TRUE	TRUE
chr1	236582750	T	A	ENST00000366582	ENSG00000119285	HEATR1	TRUE	TRUE
chr1	236582762	T	A	ENST00000366582	ENSG00000119285	HEATR1	TRUE	TRUE
chr1	236582798	C	A	ENST00000366582	ENSG00000119285	HEATR1	TRUE	TRUE
chr1	236582815	A	T	ENST00000366582	ENSG00000119285	HEATR1	TRUE	TRUE
chr1	236582823	A	C	ENST00000366582	ENSG00000119285	HEATR1	TRUE	TRUE
chr1	236582823	A	T	ENST00000366582	ENSG00000119285	HEATR1	TRUE	TRUE
chr1	236582840	C	A	ENST00000366582	ENSG00000119285	HEATR1	TRUE	TRUE
chr1	236582843	T	A	ENST00000366582	ENSG00000119285	HEATR1	TRUE	TRUE
chr1	236582849	G	A	ENST00000366582	ENSG00000119285	HEATR1	TRUE	TRUE
chr1	236582852	C	A	ENST00000366582	ENSG00000119285	HEATR1	TRUE	TRUE
chr1	236582859	C	T	ENST00000366582	ENSG00000119285	HEATR1	TRUE	TRUE
chr1	236582860	C	T	ENST00000366582	ENSG00000119285	HEATR1	TRUE	TRUE
chr1	236582862	C	T	ENST00000366582	ENSG00000119285	HEATR1	TRUE	TRUE
chr1	236582863	C	T	ENST00000366582	ENSG00000119285	HEATR1	TRUE	TRUE
chr1	236582873	C	A	ENST00000366582	ENSG00000119285	HEATR1	TRUE	FALSE
chr1	236582873	C	G	ENST00000366582	ENSG00000119285	HEATR1	TRUE	FALSE
chr1	236582873	C	T	ENST00000366582	ENSG00000119285	HEATR1	TRUE	FALSE
chr1	236582874	T	A	ENST00000366582	ENSG00000119285	HEATR1	TRUE	FALSE
chr1	236582874	T	C	ENST00000366582	ENSG00000119285	HEATR1	TRUE	FALSE
chr1	236582874	T	G	ENST00000366582	ENSG00000119285	HEATR1	TRUE	FALSE
chr1	236583011	A	C	ENST00000366582	ENSG00000119285	HEATR1	TRUE	FALSE
chr1	236583011	A	G	ENST00000366582	ENSG00000119285	HEATR1	TRUE	FALSE
chr1	236583011	A	T	ENST00000366582	ENSG00000119285	HEATR1	TRUE	FALSE
chr1	236583012	C	A	ENST00000366582	ENSG00000119285	HEATR1	TRUE	FALSE
chr1	236583012	C	G	ENST00000366582	ENSG00000119285	HEATR1	TRUE	FALSE
chr1	236583012	C	T	ENST00000366582	ENSG00000119285	HEATR1	TRUE	FALSE
chr1	236583016	T	A	ENST00000366582	ENSG00000119285	HEATR1	TRUE	TRUE
chr1	236583028	T	A	ENST00000366582	ENSG00000119285	HEATR1	TRUE	TRUE
chr1	236583037	T	A	ENST00000366582	ENSG00000119285	HEATR1	TRUE	TRUE
chr1	236583044	A	C	ENST00000366582	ENSG00000119285	HEATR1	TRUE	TRUE
chr1	236583044	A	T	ENST00000366582	ENSG00000119285	HEATR1	TRUE	TRUE
chr1	236583055	T	A	ENST00000366582	ENSG00000119285	HEATR1	TRUE	TRUE
chr1	236583058	T	A	ENST00000366582	ENSG00000119285	HEATR1	TRUE	TRUE
chr1	236583060	A	T	ENST00000366582	ENSG00000119285	HEATR1	TRUE	TRUE
chr1	236583081	G	T	ENST00000366582	ENSG00000119285	HEATR1	TRUE	TRUE
chr1	236583088	C	A	ENST00000366582	ENSG00000119285	HEATR1	TRUE	TRUE
chr1	236583103	G	A	ENST00000366582	ENSG00000119285	HEATR1	TRUE	TRUE
chr1	236583118	C	A	ENST00000366582	ENSG00000119285	HEATR1	TRUE	TRUE
chr1	236583121	C	A	ENST00000366582	ENSG00000119285	HEATR1	TRUE	TRUE
chr1	236583125	A	C	ENST00000366582	ENSG00000119285	HEATR1	TRUE	TRUE
chr1	236583125	A	T	ENST00000366582	ENSG00000119285	HEATR1	TRUE	TRUE
chr1	236583134	C	T	ENST00000366582	ENSG00000119285	HEATR1	TRUE	TRUE
chr1	236583135	C	T	ENST00000366582	ENSG00000119285	HEATR1	TRUE	TRUE
chr1	236583142	C	A	ENST00000366582	ENSG00000119285	HEATR1	TRUE	TRUE
chr1	236583157	T	A	ENST00000366582	ENSG00000119285	HEATR1	TRUE	TRUE
chr1	236583162	A	C	ENST00000366582	ENSG00000119285	HEATR1	TRUE	TRUE
chr1	236583162	A	T	ENST00000366582	ENSG00000119285	HEATR1	TRUE	TRUE
chr1	236583172	C	A	ENST00000366582	ENSG00000119285	HEATR1	TRUE	TRUE
chr1	236583179	C	T	ENST00000366582	ENSG00000119285	HEATR1	TRUE	TRUE
chr1	236583180	C	T	ENST00000366582	ENSG00000119285	HEATR1	TRUE	TRUE
chr1	236583184	C	A	ENST00000366582	ENSG00000119285	HEATR1	TRUE	TRUE
chr1	236583186	G	C	ENST00000366582	ENSG00000119285	HEATR1	TRUE	TRUE
chr1	236583186	G	T	ENST00000366582	ENSG00000119285	HEATR1	TRUE	TRUE
chr1	236583196	C	A	ENST00000366582	ENSG00000119285	HEATR1	TRUE	TRUE
chr1	236583197	C	A	ENST00000366582	ENSG00000119285	HEATR1	TRUE	FALSE
chr1	236583197	C	G	ENST00000366582	ENSG00000119285	HEATR1	TRUE	FALSE
chr1	236583197	C	T	ENST00000366582	ENSG00000119285	HEATR1	TRUE	FALSE
chr1	236583198	T	A	ENST00000366582	ENSG00000119285	HEATR1	TRUE	FALSE
chr1	236583198	T	C	ENST00000366582	ENSG00000119285	HEATR1	TRUE	FALSE
chr1	236583198	T	G	ENST00000366582	ENSG00000119285	HEATR1	TRUE	FALSE
chr1	236585023	A	C	ENST00000366582	ENSG00000119285	HEATR1	FALSE	FALSE
chr1	236585023	A	G	ENST00000366582	ENSG00000119285	HEATR1	FALSE	FALSE
chr1	236585023	A	T	ENST00000366582	ENSG00000119285	HEATR1	FALSE	FALSE
chr1	236585024	C	A	ENST00000366582	ENSG00000119285	HEATR1	FALSE	FALSE
chr1	236585024	C	G	ENST00000366582	ENSG00000119285	HEATR1	FALSE	FALSE
chr1	236585024	C	T	ENST00000366582	ENSG00000119285	HEATR1	FALSE	FALSE
chr1	236585045	C	A	ENST00000366582	ENSG00000119285	HEATR1	TRUE	TRUE
chr1	236585051	T	A	ENST00000366582	ENSG00000119285	HEATR1	TRUE	TRUE
chr1	236585054	T	A	ENST00000366582	ENSG00000119285	HEATR1	TRUE	TRUE
chr1	236585060	T	A	ENST00000366582	ENSG00000119285	HEATR1
chr1	236585063	T	A	ENST00000366582	ENSG00000119285	HEATR1	TRUE	TRUE
chr1	236585066	G	A	ENST00000366582	ENSG00000119285	HEATR1	TRUE	TRUE
chr1	236585068	A	T	ENST00000366582	ENSG00000119285	HEATR1	TRUE	TRUE
chr1	236585071	A	T	ENST00000366582	ENSG00000119285	HEATR1	TRUE	TRUE
chr1	236585084	T	A	ENST00000366582	ENSG00000119285	HEATR1	TRUE	TRUE
chr1	236585108	C	A	ENST00000366582	ENSG00000119285	HEATR1	TRUE	TRUE
chr1	236585111	T	A	ENST00000366582	ENSG00000119285	HEATR1
chr1	236585113	A	C	ENST00000366582	ENSG00000119285	HEATR1	TRUE	TRUE
chr1	236585113	A	T	ENST00000366582	ENSG00000119285	HEATR1	TRUE	TRUE
chr1	236585119	G	C	ENST00000366582	ENSG00000119285	HEATR1	TRUE	TRUE
chr1	236585119	G	T	ENST00000366582	ENSG00000119285	HEATR1	TRUE	TRUE
chr1	236585121	A	T	ENST00000366582	ENSG00000119285	HEATR1	TRUE	TRUE
chr1	236585124	A	T	ENST00000366582	ENSG00000119285	HEATR1	TRUE	TRUE
chr1	236585165	T	A	ENST00000366582	ENSG00000119285	HEATR1	TRUE	TRUE
chr1	236585168	G	A	ENST00000366582	ENSG00000119285	HEATR1	TRUE	TRUE
chr1	236585171	T	A	ENST00000366582	ENSG00000119285	HEATR1	TRUE	TRUE
chr1	236585186	C	A	ENST00000366582	ENSG00000119285	HEATR1	TRUE	TRUE
chr1	236585189	C	A	ENST00000366582	ENSG00000119285	HEATR1	TRUE	TRUE
chr1	236585192	C	A	ENST00000366582	ENSG00000119285	HEATR1	TRUE	TRUE
chr1	236585206	A	C	ENST00000366582	ENSG00000119285	HEATR1	TRUE	TRUE
chr1	236585206	A	T	ENST00000366582	ENSG00000119285	HEATR1	TRUE	TRUE
chr1	236585213	C	A	ENST00000366582	ENSG00000119285	HEATR1	TRUE	TRUE
chr1	236585217	C	A	ENST00000366582	ENSG00000119285	HEATR1	TRUE	FALSE
chr1	236585217	C	G	ENST00000366582	ENSG00000119285	HEATR1	TRUE	FALSE
chr1	236585217	C	T	ENST00000366582	ENSG00000119285	HEATR1	TRUE	FALSE
chr1	236585218	T	A	ENST00000366582	ENSG00000119285	HEATR1	TRUE	FALSE
chr1	236585218	T	C	ENST00000366582	ENSG00000119285	HEATR1	TRUE	FALSE
chr1	236585218	T	G	ENST00000366582	ENSG00000119285	HEATR1	TRUE	FALSE
chr1	236585818	A	C	ENST00000366582	ENSG00000119285	HEATR1	TRUE	FALSE
chr1	236585818	A	G	ENST00000366582	ENSG00000119285	HEATR1	FALSE	FALSE
chr1	236585818	A	T	ENST00000366582	ENSG00000119285	HEATR1	TRUE	TRUE
chr1	236585819	C	A	ENST00000366582	ENSG00000119285	HEATR1	TRUE	TRUE
chr1	236585819	C	G	ENST00000366582	ENSG00000119285	HEATR1	TRUE	TRUE
chr1	236585819	C	T	ENST00000366582	ENSG00000119285	HEATR1	TRUE	TRUE
chr1	236585825	T	A	ENST00000366582	ENSG00000119285	HEATR1	TRUE	TRUE
chr1	236585827	A	C	ENST00000366582	ENSG00000119285	HEATR1	TRUE	TRUE
chr1	236585827	A	T	ENST00000366582	ENSG00000119285	HEATR1	TRUE	TRUE
chr1	236585833	G	C	ENST00000366582	ENSG00000119285	HEATR1	TRUE	TRUE
chr1	236585833	G	T	ENST00000366582	ENSG00000119285	HEATR1	TRUE	TRUE
chr1	236585846	C	A	ENST00000366582	ENSG00000119285	HEATR1	TRUE	TRUE
chr1	236585848	A	C	ENST00000366582	ENSG00000119285	HEATR1	TRUE	TRUE
chr1	236585848	A	T	ENST00000366582	ENSG00000119285	HEATR1	TRUE	TRUE
chr1	236585866	A	T	ENST00000366582	ENSG00000119285	HEATR1	TRUE	TRUE
chr1	236585869	A	T	ENST00000366582	ENSG00000119285	HEATR1	TRUE	TRUE
chr1	236585873	C	A	ENST00000366582	ENSG00000119285	HEATR1	TRUE	TRUE
chr1	236585882	T	A	ENST00000366582	ENSG00000119285	HEATR1	TRUE	TRUE
chr1	236585885	G	A	ENST00000366582	ENSG00000119285	HEATR1	TRUE	TRUE
chr1	236585906	T	A	ENST00000366582	ENSG00000119285	HEATR1	TRUE	TRUE
chr1	236585909	C	A	ENST00000366582	ENSG00000119285	HEATR1	TRUE	TRUE
chr1	236585915	T	A	ENST00000366582	ENSG00000119285	HEATR1	TRUE	TRUE
chr1	236585924	T	A	ENST00000366582	ENSG00000119285	HEATR1	TRUE	TRUE
chr1	236585936	C	A	ENST00000366582	ENSG00000119285	HEATR1	TRUE	TRUE
chr1	236585942	C	A	ENST00000366582	ENSG00000119285	HEATR1	TRUE	FALSE
chr1	236585942	C	G	ENST00000366582	ENSG00000119285	HEATR1	TRUE	FALSE
chr1	236585942	C	T	ENST00000366582	ENSG00000119285	HEATR1	TRUE	FALSE
chr1	236585943	T	A	ENST00000366582	ENSG00000119285	HEATR1	TRUE	FALSE
chr1	236585943	T	C	ENST00000366582	ENSG00000119285	HEATR1	TRUE	FALSE
chr1	236585943	T	G	ENST00000366582	ENSG00000119285	HEATR1	TRUE	FALSE
chr1	236586239	A	C	ENST00000366582	ENSG00000119285	HEATR1	FALSE	FALSE
chr1	236586239	A	G	ENST00000366582	ENSG00000119285	HEATR1	FALSE	FALSE
chr1	236586239	A	T	ENST00000366582	ENSG00000119285	HEATR1	FALSE	FALSE
chr1	236586240	C	A	ENST00000366582	ENSG00000119285	HEATR1	FALSE	FALSE
chr1	236586240	C	G	ENST00000366582	ENSG00000119285	HEATR1	FALSE	FALSE
chr1	236586240	C	T	ENST00000366582	ENSG00000119285	HEATR1	FALSE	FALSE
chr1	236586244	C	A	ENST00000366582	ENSG00000119285	HEATR1	TRUE	TRUE
chr1	236586247	C	A	ENST00000366582	ENSG00000119285	HEATR1	TRUE	TRUE
chr1	236586248	C	T	ENST00000366582	ENSG00000119285	HEATR1	TRUE	TRUE
chr1	236586249	C	T	ENST00000366582	ENSG00000119285	HEATR1	TRUE	TRUE
chr1	236586256	T	A	ENST00000366582	ENSG00000119285	HEATR1	TRUE	TRUE
chr1	236586258	A	C	ENST00000366582	ENSG00000119285	HEATR1	TRUE	TRUE
chr1	236586258	A	T	ENST00000366582	ENSG00000119285	HEATR1	TRUE	TRUE
chr1	236586275	G	T	ENST00000366582	ENSG00000119285	HEATR1	TRUE	TRUE
chr1	236586283	C	A	ENST00000366582	ENSG00000119285	HEATR1	TRUE	TRUE
chr1	236586285	G	C	ENST00000366582	ENSG00000119285	HEATR1	TRUE	TRUE
chr1	236586285	G	T	ENST00000366582	ENSG00000119285	HEATR1	TRUE	TRUE
chr1	236586289	T	A	ENST00000366582	ENSG00000119285	HEATR1	TRUE	TRUE
chr1	236586291	G	C	ENST00000366582	ENSG00000119285	HEATR1	TRUE	TRUE
chr1	236586291	G	T	ENST00000366582	ENSG00000119285	HEATR1	TRUE	TRUE
chr1	236586294	A	C	ENST00000366582	ENSG00000119285	HEATR1	TRUE	TRUE
chr1	236586294	A	T	ENST00000366582	ENSG00000119285	HEATR1	TRUE	TRUE
chr1	236586296	A	C	ENST00000366582	ENSG00000119285	HEATR1	TRUE	TRUE
chr1	236586296	A	T	ENST00000366582	ENSG00000119285	HEATR1	TRUE	TRUE
chr1	236586310	T	A	ENST00000366582	ENSG00000119285	HEATR1	TRUE	TRUE
chr1	236586316	C	A	ENST00000366582	ENSG00000119285	HEATR1	TRUE	TRUE
chr1	236586325	C	A	ENST00000366582	ENSG00000119285	HEATR1	TRUE	TRUE
chr1	236586360	A	T	ENST00000366582	ENSG00000119285	HEATR1	TRUE	TRUE
chr1	236586362	A	T	ENST00000366582	ENSG00000119285	HEATR1	TRUE	TRUE
chr1	236586376	G	A	ENST00000366582	ENSG00000119285	HEATR1	TRUE	TRUE
chr1	236586381	G	C	ENST00000366582	ENSG00000119285	HEATR1	TRUE	TRUE
chr1	236586381	G	T	ENST00000366582	ENSG00000119285	HEATR1	TRUE	TRUE
chr1	236586384	A	T	ENST00000366582	ENSG00000119285	HEATR1	TRUE	TRUE
chr1	236586388	G	A	ENST00000366582	ENSG00000119285	HEATR1	TRUE	TRUE
chr1	236586397	C	A	ENST00000366582	ENSG00000119285	HEATR1	TRUE	TRUE
chr1	236586409	C	A	ENST00000366582	ENSG00000119285	HEATR1	TRUE	TRUE
chr1	236586412	C	A	ENST00000366582	ENSG00000119285	HEATR1	TRUE	TRUE
chr1	236586415	T	A	ENST00000366582	ENSG00000119285	HEATR1	TRUE	TRUE
chr1	236586420	A	C	ENST00000366582	ENSG00000119285	HEATR1	TRUE	TRUE
chr1	236586420	A	T	ENST00000366582	ENSG00000119285	HEATR1	TRUE	TRUE
chr1	236586439	T	A	ENST00000366582	ENSG00000119285	HEATR1	TRUE	TRUE
chr1	236586448	C	A	ENST00000366582	ENSG00000119285	HEATR1	TRUE	TRUE
chr1	236586449	G	C	ENST00000366582	ENSG00000119285	HEATR1	TRUE	TRUE
chr1	236586449	G	T	ENST00000366582	ENSG00000119285	HEATR1	TRUE	TRUE
chr1	236586452	C	T	ENST00000366582	ENSG00000119285	HEATR1	TRUE	TRUE
chr1	236586453	C	A	ENST00000366582	ENSG00000119285	HEATR1	TRUE	FALSE
chr1	236586453	C	G	ENST00000366582	ENSG00000119285	HEATR1	TRUE	FALSE
chr1	236586453	C	T	ENST00000366582	ENSG00000119285	HEATR1	TRUE	FALSE
chr1	236586454	T	A	ENST00000366582	ENSG00000119285	HEATR1	TRUE	FALSE
chr1	236586454	T	C	ENST00000366582	ENSG00000119285	HEATR1	TRUE	FALSE
chr1	236586454	T	G	ENST00000366582	ENSG00000119285	HEATR1	TRUE	FALSE
chr1	236587400	A	C	ENST00000366582	ENSG00000119285	HEATR1	TRUE	FALSE
chr1	236587400	A	G	ENST00000366582	ENSG00000119285	HEATR1	FALSE	FALSE
chr1	236587400	A	T	ENST00000366582	ENSG00000119285	HEATR1	TRUE	FALSE
chr1	236587401	C	A	ENST00000366582	ENSG00000119285	HEATR1	TRUE	FALSE
chr1	236587401	C	G	ENST00000366582	ENSG00000119285	HEATR1	TRUE	FALSE
chr1	236587401	C	T	ENST00000366582	ENSG00000119285	HEATR1	TRUE	FALSE
chr1	236587402	C	T	ENST00000366582	ENSG00000119285	HEATR1
chr1	236587406	C	A	ENST00000366582	ENSG00000119285	HEATR1	TRUE	TRUE
chr1	236587409	C	A	ENST00000366582	ENSG00000119285	HEATR1	TRUE	TRUE
chr1	236587415	T	A	ENST00000366582	ENSG00000119285	HEATR1	TRUE	TRUE
chr1	236587417	G	C	ENST00000366582	ENSG00000119285	HEATR1	TRUE	TRUE
chr1	236587417	G	T	ENST00000366582	ENSG00000119285	HEATR1	TRUE	TRUE
chr1	236587424	C	A	ENST00000366582	ENSG00000119285	HEATR1	TRUE	TRUE
chr1	236587430	T	A	ENST00000366582	ENSG00000119285	HEATR1	TRUE	TRUE
chr1	236587433	G	A	ENST00000366582	ENSG00000119285	HEATR1	TRUE	TRUE
chr1	236587453	G	C	ENST00000366582	ENSG00000119285	HEATR1	TRUE	TRUE
chr1	236587453	G	T	ENST00000366582	ENSG00000119285	HEATR1	TRUE	TRUE
chr1	236587466	C	A	ENST00000366582	ENSG00000119285	HEATR1	TRUE	TRUE
chr1	236587468	G	C	ENST00000366582	ENSG00000119285	HEATR1	TRUE	TRUE
chr1	236587468	G	T	ENST00000366582	ENSG00000119285	HEATR1	TRUE	TRUE
chr1	236587481	C	A	ENST00000366582	ENSG00000119285	HEATR1	TRUE	TRUE
chr1	236587484	T	A	ENST00000366582	ENSG00000119285	HEATR1	TRUE	TRUE
chr1	236587491	C	A	ENST00000366582	ENSG00000119285	HEATR1	TRUE	FALSE
chr1	236587491	C	G	ENST00000366582	ENSG00000119285	HEATR1	TRUE	FALSE
chr1	236587491	C	T	ENST00000366582	ENSG00000119285	HEATR1	TRUE	FALSE
chr1	236587492	T	A	ENST00000366582	ENSG00000119285	HEATR1	TRUE	FALSE
chr1	236587492	T	C	ENST00000366582	ENSG00000119285	HEATR1	TRUE	FALSE
chr1	236587492	T	G	ENST00000366582	ENSG00000119285	HEATR1	TRUE	FALSE
chr1	236587946	A	C	ENST00000366582	ENSG00000119285	HEATR1	TRUE	FALSE
chr1	236587946	A	G	ENST00000366582	ENSG00000119285	HEATR1	TRUE	FALSE
chr1	236587946	A	T	ENST00000366582	ENSG00000119285	HEATR1	TRUE	FALSE
chr1	236587947	C	A	ENST00000366582	ENSG00000119285	HEATR1	TRUE	FALSE
chr1	236587947	C	G	ENST00000366582	ENSG00000119285	HEATR1	TRUE	FALSE
chr1	236587947	C	T	ENST00000366582	ENSG00000119285	HEATR1	TRUE	FALSE
chr1	236587950	C	A	ENST00000366582	ENSG00000119285	HEATR1	TRUE	TRUE
chr1	236587967	G	T	ENST00000366582	ENSG00000119285	HEATR1	TRUE	TRUE
chr1	236587970	A	T	ENST00000366582	ENSG00000119285	HEATR1	TRUE	TRUE
chr1	236587997	A	C	ENST00000366582	ENSG00000119285	HEATR1	TRUE	TRUE
chr1	236587997	A	T	ENST00000366582	ENSG00000119285	HEATR1	TRUE	TRUE
chr1	236588001	G	A	ENST00000366582	ENSG00000119285	HEATR1	TRUE	TRUE
chr1	236588006	A	C	ENST00000366582	ENSG00000119285	HEATR1	TRUE	TRUE
chr1	236588006	A	T	ENST00000366582	ENSG00000119285	HEATR1	TRUE	TRUE
chr1	236588016	C	A	ENST00000366582	ENSG00000119285	HEATR1	TRUE	TRUE
chr1	236588019	T	A	ENST00000366582	ENSG00000119285	HEATR1
chr1	236588031	C	A	ENST00000366582	ENSG00000119285	HEATR1	TRUE	TRUE
chr1	236588043	C	A	ENST00000366582	ENSG00000119285	HEATR1	TRUE	TRUE
chr1	236588044	C	A	ENST00000366582	ENSG00000119285	HEATR1	TRUE	FALSE
chr1	236588044	C	G	ENST00000366582	ENSG00000119285	HEATR1	TRUE	FALSE
chr1	236588044	C	T	ENST00000366582	ENSG00000119285	HEATR1	TRUE	FALSE
chr1	236588045	T	A	ENST00000366582	ENSG00000119285	HEATR1	TRUE	FALSE
chr1	236588045	T	C	ENST00000366582	ENSG00000119285	HEATR1	TRUE	FALSE
chr1	236588045	T	G	ENST00000366582	ENSG00000119285	HEATR1	TRUE	FALSE
chr1	236590845	A	C	ENST00000366582	ENSG00000119285	HEATR1	TRUE	FALSE
chr1	236590845	A	G	ENST00000366582	ENSG00000119285	HEATR1	TRUE	FALSE
chr1	236590845	A	T	ENST00000366582	ENSG00000119285	HEATR1	TRUE	FALSE
chr1	236590846	C	A	ENST00000366582	ENSG00000119285	HEATR1	TRUE	FALSE
chr1	236590846	C	G	ENST00000366582	ENSG00000119285	HEATR1	TRUE	FALSE
chr1	236590846	C	T	ENST00000366582	ENSG00000119285	HEATR1	TRUE	FALSE
chr1	236590849	T	A	ENST00000366582	ENSG00000119285	HEATR1
chr1	236590851	G	C	ENST00000366582	ENSG00000119285	HEATR1
chr1	236590851	G	T	ENST00000366582	ENSG00000119285	HEATR1
chr1	236590858	T	A	ENST00000366582	ENSG00000119285	HEATR1	TRUE	TRUE
chr1	236590867	T	A	ENST00000366582	ENSG00000119285	HEATR1	TRUE	TRUE
chr1	236590870	T	A	ENST00000366582	ENSG00000119285	HEATR1	TRUE	TRUE
chr1	236590872	A	T	ENST00000366582	ENSG00000119285	HEATR1	TRUE	TRUE
chr1	236590894	T	A	ENST00000366582	ENSG00000119285	HEATR1	TRUE	TRUE
chr1	236590929	A	T	ENST00000366582	ENSG00000119285	HEATR1	TRUE	TRUE
chr1	236590950	A	C	ENST00000366582	ENSG00000119285	HEATR1
chr1	236590950	A	T	ENST00000366582	ENSG00000119285	HEATR1
chr1	236590955	C	A	ENST00000366582	ENSG00000119285	HEATR1	TRUE	FALSE
chr1	236590955	C	G	ENST00000366582	ENSG00000119285	HEATR1	TRUE	FALSE
chr1	236590955	C	T	ENST00000366582	ENSG00000119285	HEATR1	TRUE	FALSE
chr1	236590956	T	A	ENST00000366582	ENSG00000119285	HEATR1	TRUE	FALSE
chr1	236590956	T	C	ENST00000366582	ENSG00000119285	HEATR1	TRUE	FALSE
chr1	236590956	T	G	ENST00000366582	ENSG00000119285	HEATR1	TRUE	FALSE
chr1	236591991	A	C	ENST00000366582	ENSG00000119285	HEATR1	TRUE	TRUE
chr1	236591991	A	G	ENST00000366582	ENSG00000119285	HEATR1	TRUE	FALSE
chr1	236591991	A	T	ENST00000366582	ENSG00000119285	HEATR1	TRUE	TRUE
chr1	236591992	C	A	ENST00000366582	ENSG00000119285	HEATR1	TRUE	TRUE
chr1	236591992	C	G	ENST00000366582	ENSG00000119285	HEATR1	TRUE	TRUE
chr1	236591992	C	T	ENST00000366582	ENSG00000119285	HEATR1	TRUE	TRUE
chr1	236591995	G	A	ENST00000366582	ENSG00000119285	HEATR1	TRUE	TRUE
chr1	236591996	A	C	ENST00000366582	ENSG00000119285	HEATR1	TRUE	TRUE
chr1	236591996	A	T	ENST00000366582	ENSG00000119285	HEATR1	TRUE	TRUE
chr1	236592001	T	A	ENST00000366582	ENSG00000119285	HEATR1	TRUE	TRUE
chr1	236592004	C	A	ENST00000366582	ENSG00000119285	HEATR1	TRUE	TRUE
chr1	236592007	C	A	ENST00000366582	ENSG00000119285	HEATR1	TRUE	TRUE
chr1	236592031	G	A	ENST00000366582	ENSG00000119285	HEATR1	TRUE	TRUE
chr1	236592043	C	A	ENST00000366582	ENSG00000119285	HEATR1	TRUE	TRUE
chr1	236592046	G	A	ENST00000366582	ENSG00000119285	HEATR1	TRUE	TRUE
chr1	236592049	T	A	ENST00000366582	ENSG00000119285	HEATR1	TRUE	TRUE
chr1	236592052	T	A	ENST00000366582	ENSG00000119285	HEATR1	TRUE	TRUE
chr1	236592067	C	A	ENST00000366582	ENSG00000119285	HEATR1	TRUE	TRUE
chr1	236592070	T	A	ENST00000366582	ENSG00000119285	HEATR1	TRUE	TRUE
chr1	236592072	A	C	ENST00000366582	ENSG00000119285	HEATR1	TRUE	TRUE
chr1	236592072	A	T	ENST00000366582	ENSG00000119285	HEATR1	TRUE	TRUE
chr1	236592079	C	A	ENST00000366582	ENSG00000119285	HEATR1	TRUE	TRUE
chr1	236592082	C	A	ENST00000366582	ENSG00000119285	HEATR1	TRUE	TRUE
chr1	236592084	A	C	ENST00000366582	ENSG00000119285	HEATR1	TRUE	TRUE
chr1	236592084	A	T	ENST00000366582	ENSG00000119285	HEATR1	TRUE	TRUE
chr1	236592096	A	C	ENST00000366582	ENSG00000119285	HEATR1	TRUE	TRUE
chr1	236592096	A	T	ENST00000366582	ENSG00000119285	HEATR1	TRUE	TRUE
chr1	236592103	T	A	ENST00000366582	ENSG00000119285	HEATR1	TRUE	TRUE
chr1	236592107	G	C	ENST00000366582	ENSG00000119285	HEATR1	TRUE	TRUE
chr1	236592107	G	T	ENST00000366582	ENSG00000119285	HEATR1	TRUE	TRUE
chr1	236592111	C	A	ENST00000366582	ENSG00000119285	HEATR1	TRUE	FALSE
chr1	236592111	C	G	ENST00000366582	ENSG00000119285	HEATR1	TRUE	FALSE
chr1	236592111	C	T	ENST00000366582	ENSG00000119285	HEATR1	TRUE	TRUE
chr1	236592112	T	A	ENST00000366582	ENSG00000119285	HEATR1	TRUE	TRUE
chr1	236592112	T	C	ENST00000366582	ENSG00000119285	HEATR1	TRUE	FALSE
chr1	236592112	T	G	ENST00000366582	ENSG00000119285	HEATR1	TRUE	TRUE
chr1	236592521	A	C	ENST00000366582	ENSG00000119285	HEATR1	TRUE	FALSE
chr1	236592521	A	G	ENST00000366582	ENSG00000119285	HEATR1	TRUE	FALSE
chr1	236592521	A	T	ENST00000366582	ENSG00000119285	HEATR1	TRUE	FALSE
chr1	236592522	C	A	ENST00000366582	ENSG00000119285	HEATR1	TRUE	FALSE
chr1	236592522	C	G	ENST00000366582	ENSG00000119285	HEATR1	TRUE	FALSE
chr1	236592522	C	T	ENST00000366582	ENSG00000119285	HEATR1	TRUE	FALSE
chr1	236592524	T	A	ENST00000366582	ENSG00000119285	HEATR1
chr1	236592530	C	A	ENST00000366582	ENSG00000119285	HEATR1
chr1	236592532	A	C	ENST00000366582	ENSG00000119285	HEATR1
chr1	236592532	A	T	ENST00000366582	ENSG00000119285	HEATR1
chr1	236592557	G	A	ENST00000366582	ENSG00000119285	HEATR1	TRUE	TRUE
chr1	236592560	C	A	ENST00000366582	ENSG00000119285	HEATR1	TRUE	TRUE
chr1	236592568	A	T	ENST00000366582	ENSG00000119285	HEATR1	TRUE	TRUE
chr1	236592578	T	A	ENST00000366582	ENSG00000119285	HEATR1	TRUE	TRUE
chr1	236592593	C	A	ENST00000366582	ENSG00000119285	HEATR1	TRUE	TRUE
chr1	236592596	C	A	ENST00000366582	ENSG00000119285	HEATR1	TRUE	TRUE
chr1	236592599	G	A	ENST00000366582	ENSG00000119285	HEATR1	TRUE	TRUE
chr1	236592601	G	C	ENST00000366582	ENSG00000119285	HEATR1	TRUE	TRUE
chr1	236592601	G	T	ENST00000366582	ENSG00000119285	HEATR1	TRUE	TRUE
chr1	236592606	A	C	ENST00000366582	ENSG00000119285	HEATR1
chr1	236592606	A	T	ENST00000366582	ENSG00000119285	HEATR1
chr1	236592610	G	C	ENST00000366582	ENSG00000119285	HEATR1
chr1	236592610	G	T	ENST00000366582	ENSG00000119285	HEATR1
chr1	236592615	A	C	ENST00000366582	ENSG00000119285	HEATR1
chr1	236592615	A	T	ENST00000366582	ENSG00000119285	HEATR1
chr1	236592620	C	A	ENST00000366582	ENSG00000119285	HEATR1
chr1	236592623	C	A	ENST00000366582	ENSG00000119285	HEATR1
chr1	236592634	C	A	ENST00000366582	ENSG00000119285	HEATR1	TRUE	TRUE
chr1	236592634	C	G	ENST00000366582	ENSG00000119285	HEATR1	TRUE	TRUE
chr1	236592634	C	T	ENST00000366582	ENSG00000119285	HEATR1	TRUE	TRUE
chr1	236592635	T	A	ENST00000366582	ENSG00000119285	HEATR1	TRUE	TRUE
chr1	236592635	T	C	ENST00000366582	ENSG00000119285	HEATR1	TRUE	FALSE
chr1	236592635	T	G	ENST00000366582	ENSG00000119285	HEATR1	TRUE	TRUE
chr1	236594010	A	C	ENST00000366582	ENSG00000119285	HEATR1	TRUE	TRUE
chr1	236594010	A	G	ENST00000366582	ENSG00000119285	HEATR1	TRUE	FALSE
chr1	236594010	A	T	ENST00000366582	ENSG00000119285	HEATR1	TRUE	TRUE
chr1	236594011	C	A	ENST00000366582	ENSG00000119285	HEATR1	TRUE	TRUE
chr1	236594011	C	G	ENST00000366582	ENSG00000119285	HEATR1	TRUE	TRUE
chr1	236594011	C	T	ENST00000366582	ENSG00000119285	HEATR1	TRUE	TRUE
chr1	236594018	A	T	ENST00000366582	ENSG00000119285	HEATR1	TRUE	TRUE
chr1	236594021	A	T	ENST00000366582	ENSG00000119285	HEATR1	TRUE	TRUE
chr1	236594030	A	C	ENST00000366582	ENSG00000119285	HEATR1	TRUE	TRUE
chr1	236594030	A	T	ENST00000366582	ENSG00000119285	HEATR1	TRUE	TRUE
chr1	236594040	T	A	ENST00000366582	ENSG00000119285	HEATR1	TRUE	TRUE
chr1	236594045	G	C	ENST00000366582	ENSG00000119285	HEATR1	TRUE	TRUE
chr1	236594045	G	T	ENST00000366582	ENSG00000119285	HEATR1	TRUE	TRUE
chr1	236594052	T	A	ENST00000366582	ENSG00000119285	HEATR1	TRUE	TRUE
chr1	236594067	C	A	ENST00000366582	ENSG00000119285	HEATR1	TRUE	TRUE
chr1	236594069	A	C	ENST00000366582	ENSG00000119285	HEATR1	TRUE	TRUE
chr1	236594069	A	T	ENST00000366582	ENSG00000119285	HEATR1	TRUE	TRUE
chr1	236594076	T	A	ENST00000366582	ENSG00000119285	HEATR1	TRUE	TRUE
chr1	236594079	T	A	ENST00000366582	ENSG00000119285	HEATR1	TRUE	TRUE
chr1	236594080	G	C	ENST00000366582	ENSG00000119285	HEATR1	TRUE	TRUE
chr1	236594080	G	T	ENST00000366582	ENSG00000119285	HEATR1	TRUE	TRUE
chr1	236594088	G	A	ENST00000366582	ENSG00000119285	HEATR1	TRUE	TRUE
chr1	236594100	C	A	ENST00000366582	ENSG00000119285	HEATR1	TRUE	TRUE
chr1	236594103	C	A	ENST00000366582	ENSG00000119285	HEATR1	TRUE	TRUE
chr1	236594109	C	A	ENST00000366582	ENSG00000119285	HEATR1	TRUE	TRUE
chr1	236594112	C	A	ENST00000366582	ENSG00000119285	HEATR1	TRUE	TRUE
chr1	236594115	C	A	ENST00000366582	ENSG00000119285	HEATR1	TRUE	FALSE
chr1	236594115	C	G	ENST00000366582	ENSG00000119285	HEATR1	TRUE	FALSE
chr1	236594115	C	T	ENST00000366582	ENSG00000119285	HEATR1	TRUE	FALSE
chr1	236594116	T	A	ENST00000366582	ENSG00000119285	HEATR1	TRUE	FALSE
chr1	236594116	T	C	ENST00000366582	ENSG00000119285	HEATR1	TRUE	TRUE
chr1	236594116	T	G	ENST00000366582	ENSG00000119285	HEATR1	TRUE	FALSE
chr1	236595538	A	C	ENST00000366582	ENSG00000119285	HEATR1	TRUE	FALSE
chr1	236595538	A	G	ENST00000366582	ENSG00000119285	HEATR1	TRUE	FALSE
chr1	236595538	A	T	ENST00000366582	ENSG00000119285	HEATR1	TRUE	FALSE
chr1	236595539	C	A	ENST00000366582	ENSG00000119285	HEATR1	TRUE	FALSE
chr1	236595539	C	G	ENST00000366582	ENSG00000119285	HEATR1	TRUE	FALSE
chr1	236595539	C	T	ENST00000366582	ENSG00000119285	HEATR1	TRUE	FALSE
chr1	236595540	C	A	ENST00000366582	ENSG00000119285	HEATR1	TRUE	TRUE
chr1	236595583	G	C	ENST00000366582	ENSG00000119285	HEATR1	TRUE	TRUE
chr1	236595583	G	T	ENST00000366582	ENSG00000119285	HEATR1	TRUE	TRUE
chr1	236595607	G	C	ENST00000366582	ENSG00000119285	HEATR1	TRUE	TRUE
chr1	236595607	G	T	ENST00000366582	ENSG00000119285	HEATR1	TRUE	TRUE
chr1	236595615	C	A	ENST00000366582	ENSG00000119285	HEATR1	TRUE	TRUE
chr1	236595655	A	T	ENST00000366582	ENSG00000119285	HEATR1	TRUE	TRUE
chr1	236595659	A	C	ENST00000366582	ENSG00000119285	HEATR1	TRUE	TRUE
chr1	236595659	A	T	ENST00000366582	ENSG00000119285	HEATR1	TRUE	TRUE
chr1	236595674	C	A	ENST00000366582	ENSG00000119285	HEATR1	TRUE	FALSE
chr1	236595674	C	G	ENST00000366582	ENSG00000119285	HEATR1	TRUE	FALSE
chr1	236595674	C	T	ENST00000366582	ENSG00000119285	HEATR1	TRUE	FALSE
chr1	236595675	T	A	ENST00000366582	ENSG00000119285	HEATR1	TRUE	FALSE
chr1	236595675	T	C	ENST00000366582	ENSG00000119285	HEATR1	TRUE	FALSE
chr1	236595675	T	G	ENST00000366582	ENSG00000119285	HEATR1	TRUE	FALSE
chr1	236595831	A	C	ENST00000366582	ENSG00000119285	HEATR1	TRUE	FALSE
chr1	236595831	A	G	ENST00000366582	ENSG00000119285	HEATR1	TRUE	FALSE
chr1	236595831	A	T	ENST00000366582	ENSG00000119285	HEATR1	TRUE	FALSE
chr1	236595832	C	A	ENST00000366582	ENSG00000119285	HEATR1	TRUE	FALSE
chr1	236595832	C	G	ENST00000366582	ENSG00000119285	HEATR1	TRUE	FALSE
chr1	236595832	C	T	ENST00000366582	ENSG00000119285	HEATR1	TRUE	FALSE
chr1	236595834	T	A	ENST00000366582	ENSG00000119285	HEATR1	TRUE	TRUE
chr1	236595837	T	A	ENST00000366582	ENSG00000119285	HEATR1	TRUE	TRUE
chr1	236595849	C	A	ENST00000366582	ENSG00000119285	HEATR1	TRUE	TRUE
chr1	236595855	T	A	ENST00000366582	ENSG00000119285	HEATR1	TRUE	TRUE
chr1	236595858	G	A	ENST00000366582	ENSG00000119285	HEATR1	TRUE	TRUE
chr1	236595861	T	A	ENST00000366582	ENSG00000119285	HEATR1	TRUE	TRUE
chr1	236595864	G	A	ENST00000366582	ENSG00000119285	HEATR1	TRUE	TRUE
chr1	236595878	A	T	ENST00000366582	ENSG00000119285	HEATR1	TRUE	TRUE
chr1	236595880	G	T	ENST00000366582	ENSG00000119285	HEATR1	TRUE	TRUE
chr1	236595887	A	C	ENST00000366582	ENSG00000119285	HEATR1	TRUE	TRUE
chr1	236595887	A	T	ENST00000366582	ENSG00000119285	HEATR1	TRUE	TRUE
chr1	236595897	T	A	ENST00000366582	ENSG00000119285	HEATR1	TRUE	TRUE
chr1	236595902	A	T	ENST00000366582	ENSG00000119285	HEATR1	TRUE	TRUE
chr1	236595915	T	A	ENST00000366582	ENSG00000119285	HEATR1	TRUE	TRUE
chr1	236595920	A	T	ENST00000366582	ENSG00000119285	HEATR1	TRUE	TRUE
chr1	236595927	T	A	ENST00000366582	ENSG00000119285	HEATR1	TRUE	TRUE
chr1	236595936	G	A	ENST00000366582	ENSG00000119285	HEATR1	TRUE	TRUE
chr1	236595938	G	C	ENST00000366582	ENSG00000119285	HEATR1	TRUE	TRUE
chr1	236595938	G	T	ENST00000366582	ENSG00000119285	HEATR1	TRUE	TRUE
chr1	236595944	A	T	ENST00000366582	ENSG00000119285	HEATR1	TRUE	TRUE
chr1	236595947	G	C	ENST00000366582	ENSG00000119285	HEATR1	TRUE	TRUE
chr1	236595947	G	T	ENST00000366582	ENSG00000119285	HEATR1	TRUE	TRUE
chr1	236595966	C	A	ENST00000366582	ENSG00000119285	HEATR1	TRUE	TRUE
chr1	236595978	T	A	ENST00000366582	ENSG00000119285	HEATR1	TRUE	TRUE
chr1	236595990	G	A	ENST00000366582	ENSG00000119285	HEATR1	TRUE	TRUE
chr1	236595991	A	T	ENST00000366582	ENSG00000119285	HEATR1	TRUE	TRUE
chr1	236596003	G	C	ENST00000366582	ENSG00000119285	HEATR1	TRUE	TRUE
chr1	236596003	G	T	ENST00000366582	ENSG00000119285	HEATR1	TRUE	TRUE
chr1	236596017	T	A	ENST00000366582	ENSG00000119285	HEATR1	TRUE	TRUE
chr1	236596018	G	C	ENST00000366582	ENSG00000119285	HEATR1	TRUE	TRUE
chr1	236596018	G	T	ENST00000366582	ENSG00000119285	HEATR1	TRUE	TRUE
chr1	236596028	A	C	ENST00000366582	ENSG00000119285	HEATR1	TRUE	TRUE
chr1	236596028	A	T	ENST00000366582	ENSG00000119285	HEATR1	TRUE	TRUE
chr1	236596034	G	C	ENST00000366582	ENSG00000119285	HEATR1	TRUE	TRUE
chr1	236596034	G	T	ENST00000366582	ENSG00000119285	HEATR1	TRUE	TRUE
chr1	236596038	T	A	ENST00000366582	ENSG00000119285	HEATR1	TRUE	TRUE
chr1	236596040	A	T	ENST00000366582	ENSG00000119285	HEATR1	TRUE	TRUE
chr1	236596044	C	A	ENST00000366582	ENSG00000119285	HEATR1	TRUE	TRUE
chr1	236596045	C	A	ENST00000366582	ENSG00000119285	HEATR1	TRUE	FALSE
chr1	236596045	C	G	ENST00000366582	ENSG00000119285	HEATR1	TRUE	FALSE
chr1	236596045	C	T	ENST00000366582	ENSG00000119285	HEATR1	TRUE	FALSE
chr1	236596046	T	A	ENST00000366582	ENSG00000119285	HEATR1	TRUE	FALSE
chr1	236596046	T	C	ENST00000366582	ENSG00000119285	HEATR1	TRUE	FALSE
chr1	236596046	T	G	ENST00000366582	ENSG00000119285	HEATR1	TRUE	FALSE
chr1	236596834	A	C	ENST00000366582	ENSG00000119285	HEATR1	TRUE	FALSE
chr1	236596834	A	G	ENST00000366582	ENSG00000119285	HEATR1	TRUE	FALSE
chr1	236596834	A	T	ENST00000366582	ENSG00000119285	HEATR1	TRUE	FALSE
chr1	236596835	C	A	ENST00000366582	ENSG00000119285	HEATR1	TRUE	FALSE
chr1	236596835	C	G	ENST00000366582	ENSG00000119285	HEATR1	TRUE	FALSE
chr1	236596835	C	T	ENST00000366582	ENSG00000119285	HEATR1	TRUE	FALSE
chr1	236596838	T	A	ENST00000366582	ENSG00000119285	HEATR1	TRUE	TRUE
chr1	236596841	G	A	ENST00000366582	ENSG00000119285	HEATR1	TRUE	TRUE
chr1	236596845	A	C	ENST00000366582	ENSG00000119285	HEATR1	TRUE	TRUE
chr1	236596845	A	T	ENST00000366582	ENSG00000119285	HEATR1	TRUE	TRUE
chr1	236596859	T	A	ENST00000366582	ENSG00000119285	HEATR1	TRUE	TRUE
chr1	236596876	G	C	ENST00000366582	ENSG00000119285	HEATR1	TRUE	TRUE
chr1	236596876	G	T	ENST00000366582	ENSG00000119285	HEATR1	TRUE	TRUE
chr1	236596886	C	A	ENST00000366582	ENSG00000119285	HEATR1	TRUE	TRUE
chr1	236596903	G	T	ENST00000366582	ENSG00000119285	HEATR1	TRUE	TRUE
chr1	236596920	A	C	ENST00000366582	ENSG00000119285	HEATR1	TRUE	TRUE
chr1	236596920	A	T	ENST00000366582	ENSG00000119285	HEATR1	TRUE	TRUE
chr1	236596930	A	T	ENST00000366582	ENSG00000119285	HEATR1	TRUE	TRUE
chr1	236596942	A	T	ENST00000366582	ENSG00000119285	HEATR1	TRUE	TRUE
chr1	236596946	G	A	ENST00000366582	ENSG00000119285	HEATR1	TRUE	TRUE
chr1	236596951	G	C	ENST00000366582	ENSG00000119285	HEATR1	TRUE	TRUE
chr1	236596951	G	T	ENST00000366582	ENSG00000119285	HEATR1	TRUE	TRUE
chr1	236596962	G	C	ENST00000366582	ENSG00000119285	HEATR1	TRUE	TRUE
chr1	236596962	G	T	ENST00000366582	ENSG00000119285	HEATR1	TRUE	TRUE
chr1	236596967	C	A	ENST00000366582	ENSG00000119285	HEATR1	TRUE	TRUE
chr1	236596977	C	A	ENST00000366582	ENSG00000119285	HEATR1	TRUE	FALSE
chr1	236596977	C	G	ENST00000366582	ENSG00000119285	HEATR1	TRUE	FALSE
chr1	236596977	C	T	ENST00000366582	ENSG00000119285	HEATR1	TRUE	FALSE
chr1	236596978	T	A	ENST00000366582	ENSG00000119285	HEATR1	TRUE	FALSE
chr1	236596978	T	C	ENST00000366582	ENSG00000119285	HEATR1	TRUE	FALSE
chr1	236596978	T	G	ENST00000366582	ENSG00000119285	HEATR1	TRUE	FALSE
chr1	236597876	A	C	ENST00000366582	ENSG00000119285	HEATR1	TRUE	FALSE
chr1	236597876	A	G	ENST00000366582	ENSG00000119285	HEATR1	TRUE	FALSE
chr1	236597876	A	T	ENST00000366582	ENSG00000119285	HEATR1	TRUE	FALSE
chr1	236597877	C	A	ENST00000366582	ENSG00000119285	HEATR1	TRUE	FALSE
chr1	236597877	C	G	ENST00000366582	ENSG00000119285	HEATR1	TRUE	FALSE
chr1	236597877	C	T	ENST00000366582	ENSG00000119285	HEATR1	TRUE	FALSE
chr1	236597880	T	A	ENST00000366582	ENSG00000119285	HEATR1	TRUE	TRUE
chr1	236597889	T	A	ENST00000366582	ENSG00000119285	HEATR1	TRUE	TRUE
chr1	236597897	A	T	ENST00000366582	ENSG00000119285	HEATR1	TRUE	TRUE
chr1	236597902	G	T	ENST00000366582	ENSG00000119285	HEATR1	TRUE	TRUE
chr1	236597922	C	A	ENST00000366582	ENSG00000119285	HEATR1	TRUE	TRUE
chr1	236597931	T	A	ENST00000366582	ENSG00000119285	HEATR1	TRUE	TRUE
chr1	236597932	G	C	ENST00000366582	ENSG00000119285	HEATR1	TRUE	TRUE
chr1	236597932	G	T	ENST00000366582	ENSG00000119285	HEATR1	TRUE	TRUE
chr1	236597935	G	T	ENST00000366582	ENSG00000119285	HEATR1	TRUE	TRUE
chr1	236597948	A	T	ENST00000366582	ENSG00000119285	HEATR1	TRUE	TRUE
chr1	236597955	C	A	ENST00000366582	ENSG00000119285	HEATR1	TRUE	TRUE
chr1	236597958	T	A	ENST00000366582	ENSG00000119285	HEATR1	TRUE	TRUE
chr1	236597963	A	C	ENST00000366582	ENSG00000119285	HEATR1	TRUE	TRUE
chr1	236597963	A	T	ENST00000366582	ENSG00000119285	HEATR1	TRUE	TRUE
chr1	236597973	C	A	ENST00000366582	ENSG00000119285	HEATR1	TRUE	TRUE
chr1	236597979	G	A	ENST00000366582	ENSG00000119285	HEATR1	TRUE	TRUE
chr1	236597980	C	A	ENST00000366582	ENSG00000119285	HEATR1	TRUE	FALSE
chr1	236597980	C	G	ENST00000366582	ENSG00000119285	HEATR1	TRUE	FALSE
chr1	236597980	C	T	ENST00000366582	ENSG00000119285	HEATR1	TRUE	FALSE
chr1	236597981	T	A	ENST00000366582	ENSG00000119285	HEATR1	TRUE	FALSE
chr1	236597981	T	C	ENST00000366582	ENSG00000119285	HEATR1	TRUE	FALSE
chr1	236597981	T	G	ENST00000366582	ENSG00000119285	HEATR1	TRUE	FALSE
chr1	236599481	A	C	ENST00000366582	ENSG00000119285	HEATR1	TRUE	FALSE
chr1	236599481	A	G	ENST00000366582	ENSG00000119285	HEATR1	FALSE	FALSE
chr1	236599481	A	T	ENST00000366582	ENSG00000119285	HEATR1	TRUE	FALSE
chr1	236599482	C	A	ENST00000366582	ENSG00000119285	HEATR1	TRUE	FALSE
chr1	236599482	C	G	ENST00000366582	ENSG00000119285	HEATR1	TRUE	FALSE
chr1	236599482	C	T	ENST00000366582	ENSG00000119285	HEATR1	FALSE	FALSE
chr1	236599485	T	A	ENST00000366582	ENSG00000119285	HEATR1	TRUE	TRUE
chr1	236599493	A	T	ENST00000366582	ENSG00000119285	HEATR1	TRUE	TRUE
chr1	236599496	A	T	ENST00000366582	ENSG00000119285	HEATR1	TRUE	TRUE
chr1	236599498	C	T	ENST00000366582	ENSG00000119285	HEATR1	TRUE	TRUE
chr1	236599499	C	T	ENST00000366582	ENSG00000119285	HEATR1	TRUE	TRUE
chr1	236599504	C	T	ENST00000366582	ENSG00000119285	HEATR1	TRUE	TRUE
chr1	236599505	C	T	ENST00000366582	ENSG00000119285	HEATR1	TRUE	TRUE
chr1	236599509	T	A	ENST00000366582	ENSG00000119285	HEATR1	TRUE	TRUE
chr1	236599515	T	A	ENST00000366582	ENSG00000119285	HEATR1	TRUE	TRUE
chr1	236599517	G	C	ENST00000366582	ENSG00000119285	HEATR1	TRUE	TRUE
chr1	236599517	G	T	ENST00000366582	ENSG00000119285	HEATR1	TRUE	TRUE
chr1	236599530	T	A	ENST00000366582	ENSG00000119285	HEATR1	TRUE	TRUE
chr1	236599539	G	A	ENST00000366582	ENSG00000119285	HEATR1	TRUE	TRUE
chr1	236599548	G	A	ENST00000366582	ENSG00000119285	HEATR1	TRUE	TRUE
chr1	236599560	T	A	ENST00000366582	ENSG00000119285	HEATR1	TRUE	TRUE
chr1	236599566	C	A	ENST00000366582	ENSG00000119285	HEATR1	TRUE	TRUE
chr1	236599570	G	C	ENST00000366582	ENSG00000119285	HEATR1	TRUE	TRUE
chr1	236599570	G	T	ENST00000366582	ENSG00000119285	HEATR1	TRUE	TRUE
chr1	236599582	A	T	ENST00000366582	ENSG00000119285	HEATR1	TRUE	TRUE
chr1	236599602	G	A	ENST00000366582	ENSG00000119285	HEATR1	TRUE	TRUE
chr1	236599606	A	C	ENST00000366582	ENSG00000119285	HEATR1	TRUE	TRUE
chr1	236599606	A	T	ENST00000366582	ENSG00000119285	HEATR1	TRUE	TRUE
chr1	236599625	C	A	ENST00000366582	ENSG00000119285	HEATR1	TRUE	FALSE
chr1	236599625	C	G	ENST00000366582	ENSG00000119285	HEATR1	TRUE	FALSE
chr1	236599625	C	T	ENST00000366582	ENSG00000119285	HEATR1	TRUE	FALSE
chr1	236599626	T	A	ENST00000366582	ENSG00000119285	HEATR1	TRUE	FALSE
chr1	236599626	T	C	ENST00000366582	ENSG00000119285	HEATR1	TRUE	FALSE
chr1	236599626	T	G	ENST00000366582	ENSG00000119285	HEATR1	TRUE	FALSE
chr1	236603158	A	C	ENST00000366582	ENSG00000119285	HEATR1	TRUE	FALSE
chr1	236603158	A	G	ENST00000366582	ENSG00000119285	HEATR1	TRUE	FALSE
chr1	236603158	A	T	ENST00000366582	ENSG00000119285	HEATR1	TRUE	FALSE
chr1	236603159	C	A	ENST00000366582	ENSG00000119285	HEATR1	TRUE	FALSE
chr1	236603159	C	G	ENST00000366582	ENSG00000119285	HEATR1	TRUE	FALSE
chr1	236603159	C	T	ENST00000366582	ENSG00000119285	HEATR1	TRUE	FALSE
chr1	236603169	A	T	ENST00000366582	ENSG00000119285	HEATR1	TRUE	TRUE
chr1	236603171	C	T	ENST00000366582	ENSG00000119285	HEATR1	TRUE	TRUE
chr1	236603172	C	T	ENST00000366582	ENSG00000119285	HEATR1	TRUE	TRUE
chr1	236603176	C	A	ENST00000366582	ENSG00000119285	HEATR1	TRUE	TRUE
chr1	236603180	A	T	ENST00000366582	ENSG00000119285	HEATR1	TRUE	TRUE
chr1	236603185	T	A	ENST00000366582	ENSG00000119285	HEATR1	TRUE	TRUE
chr1	236603188	G	A	ENST00000366582	ENSG00000119285	HEATR1	TRUE	TRUE
chr1	236603197	T	A	ENST00000366582	ENSG00000119285	HEATR1	TRUE	TRUE
chr1	236603207	G	C	ENST00000366582	ENSG00000119285	HEATR1	TRUE	TRUE
chr1	236603207	G	T	ENST00000366582	ENSG00000119285	HEATR1	TRUE	TRUE
chr1	236603214	G	T	ENST00000366582	ENSG00000119285	HEATR1	TRUE	TRUE
chr1	236603217	A	T	ENST00000366582	ENSG00000119285	HEATR1	TRUE	TRUE
chr1	236603232	A	C	ENST00000366582	ENSG00000119285	HEATR1	TRUE	TRUE
chr1	236603232	A	T	ENST00000366582	ENSG00000119285	HEATR1	TRUE	TRUE
chr1	236603235	G	C	ENST00000366582	ENSG00000119285	HEATR1	TRUE	TRUE
chr1	236603235	G	T	ENST00000366582	ENSG00000119285	HEATR1	TRUE	TRUE
chr1	236603245	C	A	ENST00000366582	ENSG00000119285	HEATR1	TRUE	TRUE
chr1	236603250	A	T	ENST00000366582	ENSG00000119285	HEATR1	TRUE	TRUE
chr1	236603254	G	A	ENST00000366582	ENSG00000119285	HEATR1	TRUE	TRUE
chr1	236603257	T	A	ENST00000366582	ENSG00000119285	HEATR1	TRUE	TRUE
chr1	236603269	T	A	ENST00000366582	ENSG00000119285	HEATR1	TRUE	TRUE
chr1	236603275	G	A	ENST00000366582	ENSG00000119285	HEATR1	TRUE	TRUE
chr1	236603284	G	A	ENST00000366582	ENSG00000119285	HEATR1	TRUE	TRUE
chr1	236603287	C	A	ENST00000366582	ENSG00000119285	HEATR1	TRUE	TRUE
chr1	236603289	A	T	ENST00000366582	ENSG00000119285	HEATR1	TRUE	TRUE
chr1	236603296	T	A	ENST00000366582	ENSG00000119285	HEATR1	TRUE	TRUE
chr1	236603305	G	A	ENST00000366582	ENSG00000119285	HEATR1	TRUE	TRUE
chr1	236603313	A	T	ENST00000366582	ENSG00000119285	HEATR1	TRUE	TRUE
chr1	236603323	C	A	ENST00000366582	ENSG00000119285	HEATR1	TRUE	TRUE
chr1	236603329	G	A	ENST00000366582	ENSG00000119285	HEATR1	TRUE	TRUE
chr1	236603332	C	A	ENST00000366582	ENSG00000119285	HEATR1	TRUE	TRUE
chr1	236603350	C	A	ENST00000366582	ENSG00000119285	HEATR1	TRUE	TRUE
chr1	236603355	A	T	ENST00000366582	ENSG00000119285	HEATR1	TRUE	TRUE
chr1	236603359	C	A	ENST00000366582	ENSG00000119285	HEATR1	TRUE	TRUE
chr1	236603362	C	A	ENST00000366582	ENSG00000119285	HEATR1	TRUE	TRUE
chr1	236603372	A	T	ENST00000366582	ENSG00000119285	HEATR1	TRUE	TRUE
chr1	236603377	C	A	ENST00000366582	ENSG00000119285	HEATR1	TRUE	FALSE
chr1	236603377	C	G	ENST00000366582	ENSG00000119285	HEATR1	TRUE	FALSE
chr1	236603377	C	T	ENST00000366582	ENSG00000119285	HEATR1	TRUE	FALSE
chr1	236603378	T	A	ENST00000366582	ENSG00000119285	HEATR1	TRUE	FALSE
chr1	236603378	T	C	ENST00000366582	ENSG00000119285	HEATR1	TRUE	FALSE
chr1	236603378	T	G	ENST00000366582	ENSG00000119285	HEATR1	TRUE	FALSE
chr1	236603952	A	C	ENST00000366582	ENSG00000119285	HEATR1	TRUE	TRUE
chr1	236603952	A	G	ENST00000366582	ENSG00000119285	HEATR1	TRUE	FALSE
chr1	236603952	A	T	ENST00000366582	ENSG00000119285	HEATR1	TRUE	TRUE
chr1	236603953	C	A	ENST00000366582	ENSG00000119285	HEATR1	TRUE	TRUE
chr1	236603953	C	G	ENST00000366582	ENSG00000119285	HEATR1	TRUE	TRUE
chr1	236603953	C	T	ENST00000366582	ENSG00000119285	HEATR1	TRUE	TRUE
chr1	236603954	C	A	ENST00000366582	ENSG00000119285	HEATR1	TRUE	TRUE
chr1	236603993	C	A	ENST00000366582	ENSG00000119285	HEATR1	TRUE	TRUE
chr1	236603996	T	A	ENST00000366582	ENSG00000119285	HEATR1	TRUE	TRUE
chr1	236604007	A	C	ENST00000366582	ENSG00000119285	HEATR1	TRUE	TRUE
chr1	236604007	A	T	ENST00000366582	ENSG00000119285	HEATR1	TRUE	TRUE
chr1	236604010	A	T	ENST00000366582	ENSG00000119285	HEATR1	TRUE	TRUE
chr1	236604023	C	A	ENST00000366582	ENSG00000119285	HEATR1	TRUE	TRUE
chr1	236604029	T	A	ENST00000366582	ENSG00000119285	HEATR1	TRUE	FALSE
chr1	236604034	A	C	ENST00000366582	ENSG00000119285	HEATR1	TRUE	FALSE
chr1	236604034	A	T	ENST00000366582	ENSG00000119285	HEATR1	TRUE	FALSE
chr1	236604053	G	A	ENST00000366582	ENSG00000119285	HEATR1	FALSE	FALSE
chr1	236604068	G	A	ENST00000366582	ENSG00000119285	HEATR1	FALSE	FALSE
chr1	236604071	G	A	ENST00000366582	ENSG00000119285	HEATR1	FALSE	FALSE
chr1	236604077	G	A	ENST00000366582	ENSG00000119285	HEATR1	FALSE	FALSE
chr1	236604080	G	A	ENST00000366582	ENSG00000119285	HEATR1	FALSE	FALSE
chr1	236604085	A	C	ENST00000366582	ENSG00000119285	HEATR1	FALSE	FALSE
chr1	236604085	A	T	ENST00000366582	ENSG00000119285	HEATR1	FALSE	FALSE
chr1	236604128	C	A	ENST00000366582	ENSG00000119285	HEATR1	TRUE	FALSE
chr1	236604128	C	G	ENST00000366582	ENSG00000119285	HEATR1	TRUE	FALSE
chr1	236604128	C	T	ENST00000366582	ENSG00000119285	HEATR1	TRUE	FALSE
chr1	236604129	T	A	ENST00000366582	ENSG00000119285	HEATR1	TRUE	FALSE
chr1	236604129	T	C	ENST00000366582	ENSG00000119285	HEATR1	TRUE	FALSE
chr1	236604129	T	G	ENST00000366582	ENSG00000119285	HEATR1	TRUE	FALSE
chr1	236604420	A	C	ENST00000366582	ENSG00000119285	HEATR1	TRUE	FALSE
chr1	236604420	A	G	ENST00000366582	ENSG00000119285	HEATR1	TRUE	FALSE
chr1	236604420	A	T	ENST00000366582	ENSG00000119285	HEATR1	TRUE	FALSE
chr1	236604421	C	A	ENST00000366582	ENSG00000119285	HEATR1	TRUE	FALSE
chr1	236604421	C	G	ENST00000366582	ENSG00000119285	HEATR1	TRUE	FALSE
chr1	236604421	C	T	ENST00000366582	ENSG00000119285	HEATR1	TRUE	FALSE
chr1	236686680	C	T	ENST00000366578	ENSG00000077522	ACTN2	FALSE	FALSE
chr1	236686686	G	T	ENST00000366578	ENSG00000077522	ACTN2	FALSE	FALSE
chr1	236686698	C	T	ENST00000366578	ENSG00000077522	ACTN2	FALSE	FALSE
chr1	236686703	C	A	ENST00000366578	ENSG00000077522	ACTN2	FALSE	FALSE
chr1	236686703	C	G	ENST00000366578	ENSG00000077522	ACTN2	FALSE	FALSE
chr1	236686709	C	A	ENST00000366578	ENSG00000077522	ACTN2	FALSE	FALSE
chr1	236686709	C	G	ENST00000366578	ENSG00000077522	ACTN2	FALSE	FALSE
chr1	236686715	C	A	ENST00000366578	ENSG00000077522	ACTN2	FALSE	FALSE
chr1	236686715	C	G	ENST00000366578	ENSG00000077522	ACTN2	FALSE	FALSE
chr1	236686719	G	T	ENST00000366578	ENSG00000077522	ACTN2	FALSE	FALSE
chr1	236686725	G	T	ENST00000366578	ENSG00000077522	ACTN2	TRUE	FALSE
chr1	236686730	C	A	ENST00000366578	ENSG00000077522	ACTN2	TRUE	FALSE
chr1	236686730	C	G	ENST00000366578	ENSG00000077522	ACTN2	TRUE	FALSE
chr1	236686737	C	T	ENST00000366578	ENSG00000077522	ACTN2	TRUE	FALSE
chr1	236686740	G	T	ENST00000366578	ENSG00000077522	ACTN2	TRUE	FALSE
chr1	236686743	G	T	ENST00000366578	ENSG00000077522	ACTN2	TRUE	FALSE
chr1	236686746	G	T	ENST00000366578	ENSG00000077522	ACTN2	TRUE	TRUE
chr1	236686750	G	A	ENST00000366578	ENSG00000077522	ACTN2	TRUE	TRUE
chr1	236686751	G	A	ENST00000366578	ENSG00000077522	ACTN2	TRUE	TRUE
chr1	236686780	G	A	ENST00000366578	ENSG00000077522	ACTN2	TRUE	TRUE
chr1	236686781	G	A	ENST00000366578	ENSG00000077522	ACTN2	TRUE	TRUE
chr1	236686782	G	T	ENST00000366578	ENSG00000077522	ACTN2	TRUE	TRUE
chr1	236686785	A	T	ENST00000366578	ENSG00000077522	ACTN2	TRUE	TRUE
chr1	236686788	C	T	ENST00000366578	ENSG00000077522	ACTN2	TRUE	TRUE
chr1	236686791	C	T	ENST00000366578	ENSG00000077522	ACTN2	TRUE	TRUE
chr1	236686797	A	T	ENST00000366578	ENSG00000077522	ACTN2	TRUE	TRUE
chr1	236686800	G	A	ENST00000366578	ENSG00000077522	ACTN2	TRUE	FALSE
chr1	236686800	G	C	ENST00000366578	ENSG00000077522	ACTN2	TRUE	FALSE
chr1	236686800	G	T	ENST00000366578	ENSG00000077522	ACTN2	TRUE	FALSE
chr1	236686801	T	A	ENST00000366578	ENSG00000077522	ACTN2	TRUE	FALSE
chr1	236686801	T	C	ENST00000366578	ENSG00000077522	ACTN2	TRUE	FALSE
chr1	236686801	T	G	ENST00000366578	ENSG00000077522	ACTN2	TRUE	FALSE
chr1	236717856	A	C	ENST00000366578	ENSG00000077522	ACTN2	TRUE	FALSE
chr1	236717856	A	G	ENST00000366578	ENSG00000077522	ACTN2	TRUE	FALSE
chr1	236717856	A	T	ENST00000366578	ENSG00000077522	ACTN2	TRUE	FALSE
chr1	236717857	G	A	ENST00000366578	ENSG00000077522	ACTN2	TRUE	FALSE
chr1	236717857	G	C	ENST00000366578	ENSG00000077522	ACTN2	TRUE	FALSE
chr1	236717857	G	T	ENST00000366578	ENSG00000077522	ACTN2	TRUE	FALSE
chr1	236717871	G	A	ENST00000366578	ENSG00000077522	ACTN2	TRUE	TRUE
chr1	236717872	G	A	ENST00000366578	ENSG00000077522	ACTN2	TRUE	TRUE
chr1	236717875	T	A	ENST00000366578	ENSG00000077522	ACTN2	TRUE	TRUE
chr1	236717891	A	T	ENST00000366578	ENSG00000077522	ACTN2	TRUE	TRUE
chr1	236717903	C	T	ENST00000366578	ENSG00000077522	ACTN2	TRUE	TRUE
chr1	236717909	G	T	ENST00000366578	ENSG00000077522	ACTN2	TRUE	TRUE
chr1	236717918	G	T	ENST00000366578	ENSG00000077522	ACTN2	TRUE	TRUE
chr1	236717921	G	T	ENST00000366578	ENSG00000077522	ACTN2	TRUE	TRUE
chr1	236717942	A	T	ENST00000366578	ENSG00000077522	ACTN2	TRUE	TRUE
chr1	236717958	T	A	ENST00000366578	ENSG00000077522	ACTN2	TRUE	TRUE
chr1	236717960	G	T	ENST00000366578	ENSG00000077522	ACTN2	TRUE	TRUE
chr1	236717970	C	A	ENST00000366578	ENSG00000077522	ACTN2	TRUE	TRUE
chr1	236717970	C	G	ENST00000366578	ENSG00000077522	ACTN2	TRUE	TRUE
chr1	236717973	G	A	ENST00000366578	ENSG00000077522	ACTN2	TRUE	FALSE
chr1	236717973	G	C	ENST00000366578	ENSG00000077522	ACTN2	TRUE	FALSE
chr1	236717973	G	T	ENST00000366578	ENSG00000077522	ACTN2	TRUE	FALSE
chr1	236717974	T	A	ENST00000366578	ENSG00000077522	ACTN2	TRUE	FALSE
chr1	236717974	T	C	ENST00000366578	ENSG00000077522	ACTN2	TRUE	FALSE
chr1	236717974	T	G	ENST00000366578	ENSG00000077522	ACTN2	TRUE	FALSE
chr1	236718892	A	C	ENST00000366578	ENSG00000077522	ACTN2	TRUE	FALSE
chr1	236718892	A	G	ENST00000366578	ENSG00000077522	ACTN2	TRUE	FALSE
chr1	236718892	A	T	ENST00000366578	ENSG00000077522	ACTN2	TRUE	FALSE
chr1	236718893	G	A	ENST00000366578	ENSG00000077522	ACTN2	TRUE	FALSE
chr1	236718893	G	C	ENST00000366578	ENSG00000077522	ACTN2	TRUE	FALSE
chr1	236718893	G	T	ENST00000366578	ENSG00000077522	ACTN2	TRUE	FALSE
chr1	236718896	G	T	ENST00000366578	ENSG00000077522	ACTN2	TRUE	TRUE
chr1	236718908	A	T	ENST00000366578	ENSG00000077522	ACTN2	TRUE	TRUE
chr1	236718920	G	T	ENST00000366578	ENSG00000077522	ACTN2	TRUE	TRUE
chr1	236718923	A	T	ENST00000366578	ENSG00000077522	ACTN2	TRUE	TRUE
chr1	236718938	A	T	ENST00000366578	ENSG00000077522	ACTN2	TRUE	TRUE
chr1	236718956	A	T	ENST00000366578	ENSG00000077522	ACTN2	TRUE	TRUE
chr1	236718963	T	A	ENST00000366578	ENSG00000077522	ACTN2	TRUE	TRUE
chr1	236718970	C	A	ENST00000366578	ENSG00000077522	ACTN2	TRUE	TRUE
chr1	236718970	C	G	ENST00000366578	ENSG00000077522	ACTN2	TRUE	TRUE
chr1	236718980	A	T	ENST00000366578	ENSG00000077522	ACTN2	TRUE	TRUE
chr1	236718989	A	T	ENST00000366578	ENSG00000077522	ACTN2	TRUE	TRUE
chr1	236719010	G	T	ENST00000366578	ENSG00000077522	ACTN2	TRUE	TRUE
chr1	236719013	G	T	ENST00000366578	ENSG00000077522	ACTN2	TRUE	TRUE
chr1	236719014	G	A	ENST00000366578	ENSG00000077522	ACTN2	TRUE	FALSE
chr1	236719014	G	C	ENST00000366578	ENSG00000077522	ACTN2	TRUE	FALSE
chr1	236719014	G	T	ENST00000366578	ENSG00000077522	ACTN2	TRUE	FALSE
chr1	236719015	T	A	ENST00000366578	ENSG00000077522	ACTN2	TRUE	FALSE
chr1	236719015	T	C	ENST00000366578	ENSG00000077522	ACTN2	TRUE	FALSE
chr1	236719015	T	G	ENST00000366578	ENSG00000077522	ACTN2	TRUE	FALSE
chr1	236720103	A	C	ENST00000366578	ENSG00000077522	ACTN2	TRUE	FALSE
chr1	236720103	A	G	ENST00000366578	ENSG00000077522	ACTN2	TRUE	FALSE
chr1	236720103	A	T	ENST00000366578	ENSG00000077522	ACTN2	TRUE	FALSE
chr1	236720104	G	A	ENST00000366578	ENSG00000077522	ACTN2	TRUE	FALSE
chr1	236720104	G	C	ENST00000366578	ENSG00000077522	ACTN2	TRUE	FALSE
chr1	236720104	G	T	ENST00000366578	ENSG00000077522	ACTN2	TRUE	FALSE
chr1	236720125	A	T	ENST00000366578	ENSG00000077522	ACTN2	TRUE	TRUE
chr1	236720147	G	A	ENST00000366578	ENSG00000077522	ACTN2	TRUE	TRUE
chr1	236720148	G	A	ENST00000366578	ENSG00000077522	ACTN2	TRUE	TRUE
chr1	236720173	C	T	ENST00000366578	ENSG00000077522	ACTN2	TRUE	TRUE
chr1	236720183	C	A	ENST00000366578	ENSG00000077522	ACTN2	TRUE	TRUE
chr1	236720188	G	T	ENST00000366578	ENSG00000077522	ACTN2	TRUE	TRUE
chr1	236720191	G	T	ENST00000366578	ENSG00000077522	ACTN2	TRUE	TRUE
chr1	236720192	G	A	ENST00000366578	ENSG00000077522	ACTN2	TRUE	FALSE
chr1	236720192	G	C	ENST00000366578	ENSG00000077522	ACTN2	TRUE	FALSE
chr1	236720192	G	T	ENST00000366578	ENSG00000077522	ACTN2	TRUE	FALSE
chr1	236720193	T	A	ENST00000366578	ENSG00000077522	ACTN2	TRUE	FALSE
chr1	236720193	T	C	ENST00000366578	ENSG00000077522	ACTN2	TRUE	FALSE
chr1	236720193	T	G	ENST00000366578	ENSG00000077522	ACTN2	TRUE	FALSE
chr1	236725931	A	C	ENST00000366578	ENSG00000077522	ACTN2	FALSE	FALSE
chr1	236725931	A	G	ENST00000366578	ENSG00000077522	ACTN2	FALSE	FALSE
chr1	236725931	A	T	ENST00000366578	ENSG00000077522	ACTN2	FALSE	FALSE
chr1	236725932	G	A	ENST00000366578	ENSG00000077522	ACTN2	FALSE	FALSE
chr1	236725932	G	C	ENST00000366578	ENSG00000077522	ACTN2	FALSE	FALSE
chr1	236725932	G	T	ENST00000366578	ENSG00000077522	ACTN2	FALSE	FALSE
chr1	236725944	A	T	ENST00000366578	ENSG00000077522	ACTN2	TRUE	TRUE
chr1	236725947	G	T	ENST00000366578	ENSG00000077522	ACTN2	TRUE	TRUE
chr1	236725963	G	A	ENST00000366578	ENSG00000077522	ACTN2	TRUE	TRUE
chr1	236725964	G	A	ENST00000366578	ENSG00000077522	ACTN2	TRUE	TRUE
chr1	236725967	T	A	ENST00000366578	ENSG00000077522	ACTN2	TRUE	TRUE
chr1	236725968	C	T	ENST00000366578	ENSG00000077522	ACTN2	TRUE	TRUE
chr1	236725974	A	T	ENST00000366578	ENSG00000077522	ACTN2	TRUE	TRUE
chr1	236725988	T	A	ENST00000366578	ENSG00000077522	ACTN2	TRUE	TRUE
chr1	236725988	T	G	ENST00000366578	ENSG00000077522	ACTN2	TRUE	TRUE
chr1	236725989	A	T	ENST00000366578	ENSG00000077522	ACTN2	TRUE	TRUE
chr1	236726004	C	T	ENST00000366578	ENSG00000077522	ACTN2	TRUE	TRUE
chr1	236726021	G	A	ENST00000366578	ENSG00000077522	ACTN2	FALSE	FALSE
chr1	236726021	G	C	ENST00000366578	ENSG00000077522	ACTN2	FALSE	FALSE
chr1	236726021	G	T	ENST00000366578	ENSG00000077522	ACTN2	FALSE	FALSE
chr1	236726022	T	A	ENST00000366578	ENSG00000077522	ACTN2	FALSE	FALSE
chr1	236726022	T	C	ENST00000366578	ENSG00000077522	ACTN2	FALSE	FALSE
chr1	236726022	T	G	ENST00000366578	ENSG00000077522	ACTN2	FALSE	FALSE
chr1	236727676	A	C	ENST00000366578	ENSG00000077522	ACTN2	FALSE	FALSE
chr1	236727676	A	G	ENST00000366578	ENSG00000077522	ACTN2	FALSE	FALSE
chr1	236727676	A	T	ENST00000366578	ENSG00000077522	ACTN2	FALSE	FALSE
chr1	236727677	G	A	ENST00000366578	ENSG00000077522	ACTN2	FALSE	FALSE
chr1	236727677	G	C	ENST00000366578	ENSG00000077522	ACTN2	FALSE	FALSE
chr1	236727677	G	T	ENST00000366578	ENSG00000077522	ACTN2	FALSE	FALSE
chr1	236727680	G	A	ENST00000366578	ENSG00000077522	ACTN2	TRUE	TRUE
chr1	236727681	G	A	ENST00000366578	ENSG00000077522	ACTN2	TRUE	TRUE
chr1	236727682	A	T	ENST00000366578	ENSG00000077522	ACTN2	TRUE	TRUE
chr1	236727694	G	T	ENST00000366578	ENSG00000077522	ACTN2	TRUE	TRUE
chr1	236727702	T	A	ENST00000366578	ENSG00000077522	ACTN2	TRUE	TRUE
chr1	236727715	C	T	ENST00000366578	ENSG00000077522	ACTN2	TRUE	TRUE
chr1	236727741	C	A	ENST00000366578	ENSG00000077522	ACTN2	TRUE	TRUE
chr1	236727741	C	G	ENST00000366578	ENSG00000077522	ACTN2	TRUE	TRUE
chr1	236727743	C	A	ENST00000366578	ENSG00000077522	ACTN2	TRUE	TRUE
chr1	236727743	C	G	ENST00000366578	ENSG00000077522	ACTN2	TRUE	TRUE
chr1	236727745	A	T	ENST00000366578	ENSG00000077522	ACTN2	TRUE	TRUE
chr1	236727754	A	T	ENST00000366578	ENSG00000077522	ACTN2	TRUE	TRUE
chr1	236727757	G	A	ENST00000366578	ENSG00000077522	ACTN2	FALSE	FALSE
chr1	236727757	G	C	ENST00000366578	ENSG00000077522	ACTN2	FALSE	FALSE
chr1	236727757	G	T	ENST00000366578	ENSG00000077522	ACTN2	FALSE	FALSE
chr1	236727758	T	A	ENST00000366578	ENSG00000077522	ACTN2	FALSE	FALSE
chr1	236727758	T	C	ENST00000366578	ENSG00000077522	ACTN2	FALSE	FALSE
chr1	236727758	T	G	ENST00000366578	ENSG00000077522	ACTN2	FALSE	FALSE
chr1	236731231	A	C	ENST00000366578	ENSG00000077522	ACTN2	TRUE	FALSE
chr1	236731231	A	G	ENST00000366578	ENSG00000077522	ACTN2	TRUE	FALSE
chr1	236731231	A	T	ENST00000366578	ENSG00000077522	ACTN2	TRUE	FALSE
chr1	236731232	G	A	ENST00000366578	ENSG00000077522	ACTN2	TRUE	FALSE
chr1	236731232	G	C	ENST00000366578	ENSG00000077522	ACTN2	TRUE	FALSE
chr1	236731232	G	T	ENST00000366578	ENSG00000077522	ACTN2	TRUE	FALSE
chr1	236731245	G	T	ENST00000366578	ENSG00000077522	ACTN2	TRUE	TRUE
chr1	236731266	G	T	ENST00000366578	ENSG00000077522	ACTN2	TRUE	TRUE
chr1	236731275	G	T	ENST00000366578	ENSG00000077522	ACTN2	TRUE	TRUE
chr1	236731278	A	T	ENST00000366578	ENSG00000077522	ACTN2	TRUE	TRUE
chr1	236731296	A	T	ENST00000366578	ENSG00000077522	ACTN2	TRUE	TRUE
chr1	236731303	T	A	ENST00000366578	ENSG00000077522	ACTN2	TRUE	TRUE
chr1	236731311	G	T	ENST00000366578	ENSG00000077522	ACTN2	TRUE	TRUE
chr1	236731315	G	A	ENST00000366578	ENSG00000077522	ACTN2	TRUE	FALSE
chr1	236731315	G	C	ENST00000366578	ENSG00000077522	ACTN2	TRUE	FALSE
chr1	236731315	G	T	ENST00000366578	ENSG00000077522	ACTN2	TRUE	FALSE
chr1	236731316	T	A	ENST00000366578	ENSG00000077522	ACTN2	TRUE	FALSE
chr1	236731316	T	C	ENST00000366578	ENSG00000077522	ACTN2	TRUE	FALSE
chr1	236731316	T	G	ENST00000366578	ENSG00000077522	ACTN2	TRUE	FALSE
chr1	236735633	A	C	ENST00000366578	ENSG00000077522	ACTN2	TRUE	FALSE
chr1	236735633	A	G	ENST00000366578	ENSG00000077522	ACTN2	TRUE	FALSE
chr1	236735633	A	T	ENST00000366578	ENSG00000077522	ACTN2	TRUE	FALSE
chr1	236735634	G	A	ENST00000366578	ENSG00000077522	ACTN2	TRUE	FALSE
chr1	236735634	G	C	ENST00000366578	ENSG00000077522	ACTN2	TRUE	FALSE
chr1	236735634	G	T	ENST00000366578	ENSG00000077522	ACTN2	TRUE	FALSE
chr1	236735652	A	T	ENST00000366578	ENSG00000077522	ACTN2	TRUE	TRUE
chr1	236735661	G	T	ENST00000366578	ENSG00000077522	ACTN2	TRUE	TRUE
chr1	236735664	A	T	ENST00000366578	ENSG00000077522	ACTN2	TRUE	TRUE
chr1	236735681	C	A	ENST00000366578	ENSG00000077522	ACTN2	TRUE	TRUE
chr1	236735681	C	G	ENST00000366578	ENSG00000077522	ACTN2	TRUE	TRUE
chr1	236735690	C	A	ENST00000366578	ENSG00000077522	ACTN2	TRUE	TRUE
chr1	236735696	C	A	ENST00000366578	ENSG00000077522	ACTN2	TRUE	TRUE
chr1	236735696	C	G	ENST00000366578	ENSG00000077522	ACTN2	TRUE	TRUE
chr1	236735715	G	T	ENST00000366578	ENSG00000077522	ACTN2	TRUE	TRUE
chr1	236735718	C	T	ENST00000366578	ENSG00000077522	ACTN2	TRUE	TRUE
chr1	236735721	G	A	ENST00000366578	ENSG00000077522	ACTN2	TRUE	FALSE
chr1	236735721	G	C	ENST00000366578	ENSG00000077522	ACTN2	TRUE	FALSE
chr1	236735721	G	T	ENST00000366578	ENSG00000077522	ACTN2	TRUE	FALSE
chr1	236735722	T	A	ENST00000366578	ENSG00000077522	ACTN2	TRUE	FALSE
chr1	236735722	T	C	ENST00000366578	ENSG00000077522	ACTN2	TRUE	FALSE
chr1	236735722	T	G	ENST00000366578	ENSG00000077522	ACTN2	TRUE	FALSE
chr1	236737120	A	C	ENST00000366578	ENSG00000077522	ACTN2	TRUE	FALSE
chr1	236737120	A	G	ENST00000366578	ENSG00000077522	ACTN2	TRUE	FALSE
chr1	236737120	A	T	ENST00000366578	ENSG00000077522	ACTN2	TRUE	FALSE
chr1	236737121	G	A	ENST00000366578	ENSG00000077522	ACTN2	TRUE	FALSE
chr1	236737121	G	C	ENST00000366578	ENSG00000077522	ACTN2	TRUE	FALSE
chr1	236737121	G	T	ENST00000366578	ENSG00000077522	ACTN2	TRUE	FALSE
chr1	236737125	G	T	ENST00000366578	ENSG00000077522	ACTN2	TRUE	TRUE
chr1	236737148	T	A	ENST00000366578	ENSG00000077522	ACTN2	TRUE	TRUE
chr1	236737149	A	T	ENST00000366578	ENSG00000077522	ACTN2	TRUE	TRUE
chr1	236737167	C	T	ENST00000366578	ENSG00000077522	ACTN2	TRUE	TRUE
chr1	236737170	G	T	ENST00000366578	ENSG00000077522	ACTN2	TRUE	TRUE
chr1	236737176	G	T	ENST00000366578	ENSG00000077522	ACTN2	TRUE	TRUE
chr1	236737188	G	T	ENST00000366578	ENSG00000077522	ACTN2	TRUE	TRUE
chr1	236737191	G	T	ENST00000366578	ENSG00000077522	ACTN2	TRUE	TRUE
chr1	236737196	T	A	ENST00000366578	ENSG00000077522	ACTN2	TRUE	TRUE
chr1	236737196	T	G	ENST00000366578	ENSG00000077522	ACTN2	TRUE	TRUE
chr1	236737197	G	T	ENST00000366578	ENSG00000077522	ACTN2	TRUE	TRUE
chr1	236737212	G	T	ENST00000366578	ENSG00000077522	ACTN2
chr1	236737215	G	A	ENST00000366578	ENSG00000077522	ACTN2	TRUE	FALSE
chr1	236737215	G	C	ENST00000366578	ENSG00000077522	ACTN2	TRUE	FALSE
chr1	236737215	G	T	ENST00000366578	ENSG00000077522	ACTN2	TRUE	FALSE
chr1	236737216	T	A	ENST00000366578	ENSG00000077522	ACTN2	TRUE	FALSE
chr1	236737216	T	C	ENST00000366578	ENSG00000077522	ACTN2	TRUE	FALSE
chr1	236737216	T	G	ENST00000366578	ENSG00000077522	ACTN2	TRUE	FALSE
chr1	236739300	A	C	ENST00000366578	ENSG00000077522	ACTN2	TRUE	FALSE
chr1	236739300	A	G	ENST00000366578	ENSG00000077522	ACTN2	TRUE	FALSE
chr1	236739300	A	T	ENST00000366578	ENSG00000077522	ACTN2	TRUE	FALSE
chr1	236739301	G	A	ENST00000366578	ENSG00000077522	ACTN2	TRUE	FALSE
chr1	236739301	G	C	ENST00000366578	ENSG00000077522	ACTN2	TRUE	FALSE
chr1	236739301	G	T	ENST00000366578	ENSG00000077522	ACTN2	TRUE	FALSE
chr1	236739306	T	A	ENST00000366578	ENSG00000077522	ACTN2	TRUE	TRUE
chr1	236739308	G	T	ENST00000366578	ENSG00000077522	ACTN2	TRUE	TRUE
chr1	236739312	G	A	ENST00000366578	ENSG00000077522	ACTN2	TRUE	TRUE
chr1	236739313	G	A	ENST00000366578	ENSG00000077522	ACTN2	TRUE	TRUE
chr1	236739333	G	A	ENST00000366578	ENSG00000077522	ACTN2	TRUE	TRUE
chr1	236739334	G	A	ENST00000366578	ENSG00000077522	ACTN2	TRUE	TRUE
chr1	236739338	G	T	ENST00000366578	ENSG00000077522	ACTN2	TRUE	TRUE
chr1	236739353	G	T	ENST00000366578	ENSG00000077522	ACTN2	TRUE	TRUE
chr1	236739356	A	T	ENST00000366578	ENSG00000077522	ACTN2	TRUE	TRUE
chr1	236739365	C	T	ENST00000366578	ENSG00000077522	ACTN2	TRUE	TRUE
chr1	236739374	C	T	ENST00000366578	ENSG00000077522	ACTN2	TRUE	TRUE
chr1	236739377	A	T	ENST00000366578	ENSG00000077522	ACTN2	TRUE	TRUE
chr1	236739380	A	T	ENST00000366578	ENSG00000077522	ACTN2	TRUE	TRUE
chr1	236739386	G	T	ENST00000366578	ENSG00000077522	ACTN2	TRUE	TRUE
chr1	236739403	C	A	ENST00000366578	ENSG00000077522	ACTN2	TRUE	TRUE
chr1	236739403	C	G	ENST00000366578	ENSG00000077522	ACTN2	TRUE	TRUE
chr1	236739410	A	T	ENST00000366578	ENSG00000077522	ACTN2	TRUE	TRUE
chr1	236739416	A	T	ENST00000366578	ENSG00000077522	ACTN2	TRUE	TRUE
chr1	236739425	A	T	ENST00000366578	ENSG00000077522	ACTN2	TRUE	TRUE
chr1	236739431	C	T	ENST00000366578	ENSG00000077522	ACTN2	TRUE	TRUE
chr1	236739434	G	T	ENST00000366578	ENSG00000077522	ACTN2	TRUE	TRUE
chr1	236739437	A	T	ENST00000366578	ENSG00000077522	ACTN2	TRUE	TRUE
chr1	236739442	C	A	ENST00000366578	ENSG00000077522	ACTN2	TRUE	TRUE
chr1	236739443	C	T	ENST00000366578	ENSG00000077522	ACTN2	TRUE	TRUE
chr1	236739449	G	T	ENST00000366578	ENSG00000077522	ACTN2	TRUE	TRUE
chr1	236739470	C	T	ENST00000366578	ENSG00000077522	ACTN2	TRUE	TRUE
chr1	236739476	A	T	ENST00000366578	ENSG00000077522	ACTN2	TRUE	TRUE
chr1	236739515	G	T	ENST00000366578	ENSG00000077522	ACTN2	TRUE	TRUE
chr1	236739521	A	T	ENST00000366578	ENSG00000077522	ACTN2	TRUE	TRUE
chr1	236739531	C	A	ENST00000366578	ENSG00000077522	ACTN2	TRUE	TRUE
chr1	236739533	G	A	ENST00000366578	ENSG00000077522	ACTN2	TRUE	FALSE
chr1	236739533	G	C	ENST00000366578	ENSG00000077522	ACTN2	TRUE	FALSE
chr1	236739533	G	T	ENST00000366578	ENSG00000077522	ACTN2	TRUE	FALSE
chr1	236739534	T	A	ENST00000366578	ENSG00000077522	ACTN2	TRUE	FALSE
chr1	236739534	T	C	ENST00000366578	ENSG00000077522	ACTN2	TRUE	FALSE
chr1	236739534	T	G	ENST00000366578	ENSG00000077522	ACTN2	TRUE	FALSE
chr1	236742894	A	C	ENST00000366578	ENSG00000077522	ACTN2	TRUE	FALSE
chr1	236742894	A	G	ENST00000366578	ENSG00000077522	ACTN2	TRUE	FALSE
chr1	236742894	A	T	ENST00000366578	ENSG00000077522	ACTN2	TRUE	FALSE
chr1	236742895	G	A	ENST00000366578	ENSG00000077522	ACTN2	TRUE	FALSE
chr1	236742895	G	C	ENST00000366578	ENSG00000077522	ACTN2	TRUE	FALSE
chr1	236742895	G	T	ENST00000366578	ENSG00000077522	ACTN2	TRUE	FALSE
chr1	236742912	G	A	ENST00000366578	ENSG00000077522	ACTN2	TRUE	TRUE
chr1	236742913	G	A	ENST00000366578	ENSG00000077522	ACTN2	TRUE	TRUE
chr1	236742914	C	T	ENST00000366578	ENSG00000077522	ACTN2	TRUE	TRUE
chr1	236742923	G	T	ENST00000366578	ENSG00000077522	ACTN2	TRUE	TRUE
chr1	236742926	C	T	ENST00000366578	ENSG00000077522	ACTN2	TRUE	TRUE
chr1	236742932	G	T	ENST00000366578	ENSG00000077522	ACTN2	TRUE	TRUE
chr1	236742935	A	T	ENST00000366578	ENSG00000077522	ACTN2	TRUE	TRUE
chr1	236742943	C	A	ENST00000366578	ENSG00000077522	ACTN2	TRUE	TRUE
chr1	236742943	C	G	ENST00000366578	ENSG00000077522	ACTN2	TRUE	TRUE
chr1	236742944	G	T	ENST00000366578	ENSG00000077522	ACTN2	TRUE	TRUE
chr1	236742947	G	T	ENST00000366578	ENSG00000077522	ACTN2	TRUE	TRUE
chr1	236742951	G	A	ENST00000366578	ENSG00000077522	ACTN2	TRUE	TRUE
chr1	236742952	G	A	ENST00000366578	ENSG00000077522	ACTN2	TRUE	TRUE
chr1	236742954	T	A	ENST00000366578	ENSG00000077522	ACTN2	TRUE	TRUE
chr1	236742962	G	T	ENST00000366578	ENSG00000077522	ACTN2	TRUE	TRUE
chr1	236742971	A	T	ENST00000366578	ENSG00000077522	ACTN2	TRUE	TRUE
chr1	236742977	G	T	ENST00000366578	ENSG00000077522	ACTN2	TRUE	TRUE
chr1	236742984	T	A	ENST00000366578	ENSG00000077522	ACTN2	TRUE	TRUE
chr1	236742986	G	T	ENST00000366578	ENSG00000077522	ACTN2	TRUE	TRUE
chr1	236742998	G	T	ENST00000366578	ENSG00000077522	ACTN2	TRUE	TRUE
chr1	236743001	A	T	ENST00000366578	ENSG00000077522	ACTN2	TRUE	TRUE
chr1	236743010	C	T	ENST00000366578	ENSG00000077522	ACTN2	TRUE	TRUE
chr1	236743013	A	T	ENST00000366578	ENSG00000077522	ACTN2	TRUE	TRUE
chr1	236743020	C	A	ENST00000366578	ENSG00000077522	ACTN2	TRUE	TRUE
chr1	236743020	C	G	ENST00000366578	ENSG00000077522	ACTN2	TRUE	TRUE
chr1	236743028	G	T	ENST00000366578	ENSG00000077522	ACTN2	TRUE	TRUE
chr1	236743035	G	A	ENST00000366578	ENSG00000077522	ACTN2	TRUE	TRUE
chr1	236743036	G	A	ENST00000366578	ENSG00000077522	ACTN2	TRUE	TRUE
chr1	236743042	T	A	ENST00000366578	ENSG00000077522	ACTN2	TRUE	TRUE
chr1	236743042	T	G	ENST00000366578	ENSG00000077522	ACTN2	TRUE	TRUE
chr1	236743044	G	A	ENST00000366578	ENSG00000077522	ACTN2	TRUE	FALSE
chr1	236743044	G	C	ENST00000366578	ENSG00000077522	ACTN2	TRUE	FALSE
chr1	236743044	G	T	ENST00000366578	ENSG00000077522	ACTN2	TRUE	FALSE
chr1	236743045	T	A	ENST00000366578	ENSG00000077522	ACTN2	TRUE	FALSE
chr1	236743045	T	C	ENST00000366578	ENSG00000077522	ACTN2	TRUE	FALSE
chr1	236743045	T	G	ENST00000366578	ENSG00000077522	ACTN2	TRUE	FALSE
chr1	236744624	A	C	ENST00000366578	ENSG00000077522	ACTN2	TRUE	FALSE
chr1	236744624	A	G	ENST00000366578	ENSG00000077522	ACTN2	TRUE	FALSE
chr1	236744624	A	T	ENST00000366578	ENSG00000077522	ACTN2	TRUE	FALSE
chr1	236744625	G	A	ENST00000366578	ENSG00000077522	ACTN2	TRUE	FALSE
chr1	236744625	G	C	ENST00000366578	ENSG00000077522	ACTN2	TRUE	FALSE
chr1	236744625	G	T	ENST00000366578	ENSG00000077522	ACTN2	TRUE	FALSE
chr1	236744628	A	T	ENST00000366578	ENSG00000077522	ACTN2	TRUE	TRUE
chr1	236744631	G	T	ENST00000366578	ENSG00000077522	ACTN2	TRUE	TRUE
chr1	236744634	C	T	ENST00000366578	ENSG00000077522	ACTN2	TRUE	TRUE
chr1	236744641	T	A	ENST00000366578	ENSG00000077522	ACTN2	TRUE	TRUE
chr1	236744646	C	T	ENST00000366578	ENSG00000077522	ACTN2	TRUE	TRUE
chr1	236744649	A	T	ENST00000366578	ENSG00000077522	ACTN2	TRUE	TRUE
chr1	236744657	C	A	ENST00000366578	ENSG00000077522	ACTN2	TRUE	TRUE
chr1	236744657	C	G	ENST00000366578	ENSG00000077522	ACTN2	TRUE	TRUE
chr1	236744658	G	T	ENST00000366578	ENSG00000077522	ACTN2	TRUE	TRUE
chr1	236744662	C	A	ENST00000366578	ENSG00000077522	ACTN2	TRUE	TRUE
chr1	236744668	C	A	ENST00000366578	ENSG00000077522	ACTN2	TRUE	TRUE
chr1	236744676	G	T	ENST00000366578	ENSG00000077522	ACTN2	TRUE	TRUE
chr1	236744697	A	T	ENST00000366578	ENSG00000077522	ACTN2	TRUE	TRUE
chr1	236744703	G	T	ENST00000366578	ENSG00000077522	ACTN2	TRUE	TRUE
chr1	236744712	G	T	ENST00000366578	ENSG00000077522	ACTN2	TRUE	TRUE
chr1	236744733	C	T	ENST00000366578	ENSG00000077522	ACTN2	TRUE	TRUE
chr1	236744745	G	T	ENST00000366578	ENSG00000077522	ACTN2	TRUE	TRUE
chr1	236744748	C	T	ENST00000366578	ENSG00000077522	ACTN2	TRUE	TRUE
chr1	236744766	C	T	ENST00000366578	ENSG00000077522	ACTN2	TRUE	TRUE
chr1	236744769	G	T	ENST00000366578	ENSG00000077522	ACTN2	TRUE	TRUE
chr1	236744777	G	A	ENST00000366578	ENSG00000077522	ACTN2	TRUE	FALSE
chr1	236744777	G	C	ENST00000366578	ENSG00000077522	ACTN2	TRUE	FALSE
chr1	236744777	G	T	ENST00000366578	ENSG00000077522	ACTN2	TRUE	FALSE
chr1	236744778	T	A	ENST00000366578	ENSG00000077522	ACTN2	TRUE	FALSE
chr1	236744778	T	C	ENST00000366578	ENSG00000077522	ACTN2	TRUE	FALSE
chr1	236744778	T	G	ENST00000366578	ENSG00000077522	ACTN2	TRUE	FALSE
chr1	236747665	A	C	ENST00000366578	ENSG00000077522	ACTN2	TRUE	FALSE
chr1	236747665	A	G	ENST00000366578	ENSG00000077522	ACTN2	TRUE	FALSE
chr1	236747665	A	T	ENST00000366578	ENSG00000077522	ACTN2	TRUE	FALSE
chr1	236747666	G	A	ENST00000366578	ENSG00000077522	ACTN2	TRUE	FALSE
chr1	236747666	G	C	ENST00000366578	ENSG00000077522	ACTN2	TRUE	FALSE
chr1	236747666	G	T	ENST00000366578	ENSG00000077522	ACTN2	TRUE	FALSE
chr1	236747668	G	T	ENST00000366578	ENSG00000077522	ACTN2	TRUE	TRUE
chr1	236747679	T	A	ENST00000366578	ENSG00000077522	ACTN2	TRUE	TRUE
chr1	236747679	T	G	ENST00000366578	ENSG00000077522	ACTN2	TRUE	TRUE
chr1	236747709	C	A	ENST00000366578	ENSG00000077522	ACTN2	TRUE	TRUE
chr1	236747710	C	T	ENST00000366578	ENSG00000077522	ACTN2	TRUE	TRUE
chr1	236747713	A	T	ENST00000366578	ENSG00000077522	ACTN2	TRUE	TRUE
chr1	236747721	T	A	ENST00000366578	ENSG00000077522	ACTN2	TRUE	TRUE
chr1	236747725	C	T	ENST00000366578	ENSG00000077522	ACTN2	TRUE	TRUE
chr1	236747729	G	A	ENST00000366578	ENSG00000077522	ACTN2	TRUE	TRUE
chr1	236747730	G	A	ENST00000366578	ENSG00000077522	ACTN2	TRUE	TRUE
chr1	236747734	C	T	ENST00000366578	ENSG00000077522	ACTN2	TRUE	TRUE
chr1	236747740	G	T	ENST00000366578	ENSG00000077522	ACTN2	TRUE	TRUE
chr1	236747752	C	T	ENST00000366578	ENSG00000077522	ACTN2	TRUE	TRUE
chr1	236747755	A	T	ENST00000366578	ENSG00000077522	ACTN2	TRUE	TRUE
chr1	236747761	A	T	ENST00000366578	ENSG00000077522	ACTN2	TRUE	TRUE
chr1	236747764	G	T	ENST00000366578	ENSG00000077522	ACTN2	TRUE	TRUE
chr1	236747773	G	T	ENST00000366578	ENSG00000077522	ACTN2	TRUE	TRUE
chr1	236747776	G	A	ENST00000366578	ENSG00000077522	ACTN2	TRUE	FALSE
chr1	236747776	G	C	ENST00000366578	ENSG00000077522	ACTN2	TRUE	FALSE
chr1	236747776	G	T	ENST00000366578	ENSG00000077522	ACTN2	TRUE	FALSE
chr1	236747777	T	A	ENST00000366578	ENSG00000077522	ACTN2	TRUE	FALSE
chr1	236747777	T	C	ENST00000366578	ENSG00000077522	ACTN2	TRUE	FALSE
chr1	236747777	T	G	ENST00000366578	ENSG00000077522	ACTN2	TRUE	FALSE
chr1	236749122	A	C	ENST00000366578	ENSG00000077522	ACTN2	TRUE	FALSE
chr1	236749122	A	G	ENST00000366578	ENSG00000077522	ACTN2	TRUE	FALSE
chr1	236749122	A	T	ENST00000366578	ENSG00000077522	ACTN2	TRUE	FALSE
chr1	236749123	G	A	ENST00000366578	ENSG00000077522	ACTN2	TRUE	FALSE
chr1	236749123	G	C	ENST00000366578	ENSG00000077522	ACTN2	TRUE	FALSE
chr1	236749123	G	T	ENST00000366578	ENSG00000077522	ACTN2	TRUE	FALSE
chr1	236749124	A	T	ENST00000366578	ENSG00000077522	ACTN2	TRUE	TRUE
chr1	236749130	G	T	ENST00000366578	ENSG00000077522	ACTN2	TRUE	TRUE
chr1	236749133	A	T	ENST00000366578	ENSG00000077522	ACTN2	TRUE	TRUE
chr1	236749137	T	A	ENST00000366578	ENSG00000077522	ACTN2	TRUE	TRUE
chr1	236749142	G	T	ENST00000366578	ENSG00000077522	ACTN2	TRUE	TRUE
chr1	236749154	C	T	ENST00000366578	ENSG00000077522	ACTN2	TRUE	TRUE
chr1	236749166	G	T	ENST00000366578	ENSG00000077522	ACTN2	TRUE	TRUE
chr1	236749175	A	T	ENST00000366578	ENSG00000077522	ACTN2	TRUE	TRUE
chr1	236749200	G	A	ENST00000366578	ENSG00000077522	ACTN2	TRUE	TRUE
chr1	236749201	G	A	ENST00000366578	ENSG00000077522	ACTN2	TRUE	TRUE
chr1	236749205	G	T	ENST00000366578	ENSG00000077522	ACTN2	TRUE	TRUE
chr1	236749217	G	T	ENST00000366578	ENSG00000077522	ACTN2	TRUE	TRUE
chr1	236749226	C	T	ENST00000366578	ENSG00000077522	ACTN2	TRUE	TRUE
chr1	236749253	G	T	ENST00000366578	ENSG00000077522	ACTN2	TRUE	TRUE
chr1	236749256	G	T	ENST00000366578	ENSG00000077522	ACTN2	TRUE	TRUE
chr1	236749262	C	T	ENST00000366578	ENSG00000077522	ACTN2	TRUE	TRUE
chr1	236749265	G	A	ENST00000366578	ENSG00000077522	ACTN2	TRUE	FALSE
chr1	236749265	G	C	ENST00000366578	ENSG00000077522	ACTN2	TRUE	FALSE
chr1	236749265	G	T	ENST00000366578	ENSG00000077522	ACTN2	TRUE	FALSE
chr1	236749266	T	A	ENST00000366578	ENSG00000077522	ACTN2	TRUE	FALSE
chr1	236749266	T	C	ENST00000366578	ENSG00000077522	ACTN2	TRUE	FALSE
chr1	236749266	T	G	ENST00000366578	ENSG00000077522	ACTN2	TRUE	FALSE
chr1	236751468	A	C	ENST00000366578	ENSG00000077522	ACTN2	TRUE	FALSE
chr1	236751468	A	G	ENST00000366578	ENSG00000077522	ACTN2	TRUE	FALSE
chr1	236751468	A	T	ENST00000366578	ENSG00000077522	ACTN2	TRUE	FALSE
chr1	236751469	G	A	ENST00000366578	ENSG00000077522	ACTN2	TRUE	FALSE
chr1	236751469	G	C	ENST00000366578	ENSG00000077522	ACTN2	TRUE	FALSE
chr1	236751469	G	T	ENST00000366578	ENSG00000077522	ACTN2	TRUE	FALSE
chr1	236751488	G	T	ENST00000366578	ENSG00000077522	ACTN2	TRUE	TRUE
chr1	236751491	C	T	ENST00000366578	ENSG00000077522	ACTN2	TRUE	TRUE
chr1	236751497	A	T	ENST00000366578	ENSG00000077522	ACTN2	TRUE	TRUE
chr1	236751512	G	T	ENST00000366578	ENSG00000077522	ACTN2	TRUE	TRUE
chr1	236751521	G	T	ENST00000366578	ENSG00000077522	ACTN2	TRUE	TRUE
chr1	236751524	G	T	ENST00000366578	ENSG00000077522	ACTN2	TRUE	TRUE
chr1	236751530	C	T	ENST00000366578	ENSG00000077522	ACTN2	TRUE	TRUE
chr1	236751548	C	T	ENST00000366578	ENSG00000077522	ACTN2	TRUE	TRUE
chr1	236751554	G	T	ENST00000366578	ENSG00000077522	ACTN2	TRUE	TRUE
chr1	236751560	G	T	ENST00000366578	ENSG00000077522	ACTN2	TRUE	TRUE
chr1	236751563	A	T	ENST00000366578	ENSG00000077522	ACTN2	TRUE	TRUE
chr1	236751572	C	T	ENST00000366578	ENSG00000077522	ACTN2	TRUE	TRUE
chr1	236751580	C	A	ENST00000366578	ENSG00000077522	ACTN2	TRUE	TRUE
chr1	236751580	C	G	ENST00000366578	ENSG00000077522	ACTN2	TRUE	TRUE
chr1	236751587	A	T	ENST00000366578	ENSG00000077522	ACTN2	TRUE	TRUE
chr1	236751597	C	A	ENST00000366578	ENSG00000077522	ACTN2	TRUE	TRUE
chr1	236751597	C	G	ENST00000366578	ENSG00000077522	ACTN2	TRUE	TRUE
chr1	236751610	C	A	ENST00000366578	ENSG00000077522	ACTN2	TRUE	TRUE
chr1	236751610	C	G	ENST00000366578	ENSG00000077522	ACTN2	TRUE	TRUE
chr1	236751629	G	T	ENST00000366578	ENSG00000077522	ACTN2	TRUE	TRUE
chr1	236751641	A	T	ENST00000366578	ENSG00000077522	ACTN2	TRUE	TRUE
chr1	236751645	G	A	ENST00000366578	ENSG00000077522	ACTN2	TRUE	TRUE
chr1	236751646	G	A	ENST00000366578	ENSG00000077522	ACTN2	TRUE	TRUE
chr1	236751650	A	T	ENST00000366578	ENSG00000077522	ACTN2	TRUE	TRUE
chr1	236751653	G	A	ENST00000366578	ENSG00000077522	ACTN2	TRUE	FALSE
chr1	236751653	G	C	ENST00000366578	ENSG00000077522	ACTN2	TRUE	FALSE
chr1	236751653	G	T	ENST00000366578	ENSG00000077522	ACTN2	TRUE	FALSE
chr1	236751654	T	A	ENST00000366578	ENSG00000077522	ACTN2	TRUE	FALSE
chr1	236751654	T	C	ENST00000366578	ENSG00000077522	ACTN2	FALSE	FALSE
chr1	236751654	T	G	ENST00000366578	ENSG00000077522	ACTN2	TRUE	FALSE
chr1	236753945	A	C	ENST00000366578	ENSG00000077522	ACTN2	TRUE	FALSE
chr1	236753945	A	G	ENST00000366578	ENSG00000077522	ACTN2	TRUE	FALSE
chr1	236753945	A	T	ENST00000366578	ENSG00000077522	ACTN2	TRUE	FALSE
chr1	236753946	G	A	ENST00000366578	ENSG00000077522	ACTN2	TRUE	FALSE
chr1	236753946	G	C	ENST00000366578	ENSG00000077522	ACTN2	TRUE	FALSE
chr1	236753946	G	T	ENST00000366578	ENSG00000077522	ACTN2	TRUE	FALSE
chr1	236753950	A	T	ENST00000366578	ENSG00000077522	ACTN2	TRUE	TRUE
chr1	236753953	C	T	ENST00000366578	ENSG00000077522	ACTN2	TRUE	TRUE
chr1	236753974	C	T	ENST00000366578	ENSG00000077522	ACTN2	TRUE	TRUE
chr1	236753983	C	T	ENST00000366578	ENSG00000077522	ACTN2	TRUE	TRUE
chr1	236753986	G	T	ENST00000366578	ENSG00000077522	ACTN2	TRUE	TRUE
chr1	236753989	G	T	ENST00000366578	ENSG00000077522	ACTN2	TRUE	TRUE
chr1	236754001	C	T	ENST00000366578	ENSG00000077522	ACTN2	TRUE	TRUE
chr1	236754013	G	T	ENST00000366578	ENSG00000077522	ACTN2	TRUE	TRUE
chr1	236754028	C	T	ENST00000366578	ENSG00000077522	ACTN2	TRUE	TRUE
chr1	236754040	C	T	ENST00000366578	ENSG00000077522	ACTN2	TRUE	TRUE
chr1	236754062	G	A	ENST00000366578	ENSG00000077522	ACTN2	TRUE	TRUE
chr1	236754063	G	A	ENST00000366578	ENSG00000077522	ACTN2	TRUE	TRUE
chr1	236754067	C	T	ENST00000366578	ENSG00000077522	ACTN2	TRUE	TRUE
chr1	236754073	A	T	ENST00000366578	ENSG00000077522	ACTN2	TRUE	TRUE
chr1	236754079	G	T	ENST00000366578	ENSG00000077522	ACTN2	TRUE	TRUE
chr1	236754082	G	A	ENST00000366578	ENSG00000077522	ACTN2	TRUE	FALSE
chr1	236754082	G	C	ENST00000366578	ENSG00000077522	ACTN2	TRUE	FALSE
chr1	236754082	G	T	ENST00000366578	ENSG00000077522	ACTN2	TRUE	FALSE
chr1	236754083	T	A	ENST00000366578	ENSG00000077522	ACTN2	TRUE	FALSE
chr1	236754083	T	C	ENST00000366578	ENSG00000077522	ACTN2	FALSE	FALSE
chr1	236754083	T	G	ENST00000366578	ENSG00000077522	ACTN2	TRUE	FALSE
chr1	236755017	A	C	ENST00000366578	ENSG00000077522	ACTN2	TRUE	FALSE
chr1	236755017	A	G	ENST00000366578	ENSG00000077522	ACTN2	TRUE	FALSE
chr1	236755017	A	T	ENST00000366578	ENSG00000077522	ACTN2	TRUE	FALSE
chr1	236755018	G	A	ENST00000366578	ENSG00000077522	ACTN2	TRUE	FALSE
chr1	236755018	G	C	ENST00000366578	ENSG00000077522	ACTN2	TRUE	FALSE
chr1	236755018	G	T	ENST00000366578	ENSG00000077522	ACTN2	TRUE	FALSE
chr1	236755019	G	T	ENST00000366578	ENSG00000077522	ACTN2	TRUE	TRUE
chr1	236755040	C	T	ENST00000366578	ENSG00000077522	ACTN2	TRUE	TRUE
chr1	236755049	G	T	ENST00000366578	ENSG00000077522	ACTN2	TRUE	TRUE
chr1	236755058	G	T	ENST00000366578	ENSG00000077522	ACTN2	TRUE	TRUE
chr1	236755064	C	T	ENST00000366578	ENSG00000077522	ACTN2	TRUE	TRUE
chr1	236755073	C	T	ENST00000366578	ENSG00000077522	ACTN2	TRUE	TRUE
chr1	236755079	A	T	ENST00000366578	ENSG00000077522	ACTN2	TRUE	TRUE
chr1	236755082	C	T	ENST00000366578	ENSG00000077522	ACTN2	TRUE	TRUE
chr1	236755087	T	A	ENST00000366578	ENSG00000077522	ACTN2	TRUE	TRUE
chr1	236755087	T	G	ENST00000366578	ENSG00000077522	ACTN2	TRUE	TRUE
chr1	236755088	G	T	ENST00000366578	ENSG00000077522	ACTN2	TRUE	TRUE
chr1	236755108	T	A	ENST00000366578	ENSG00000077522	ACTN2	TRUE	TRUE
chr1	236755108	T	G	ENST00000366578	ENSG00000077522	ACTN2	TRUE	TRUE
chr1	236755109	A	T	ENST00000366578	ENSG00000077522	ACTN2	TRUE	TRUE
chr1	236755124	A	T	ENST00000366578	ENSG00000077522	ACTN2	TRUE	TRUE
chr1	236755130	G	T	ENST00000366578	ENSG00000077522	ACTN2	TRUE	TRUE
chr1	236755133	G	T	ENST00000366578	ENSG00000077522	ACTN2	TRUE	TRUE
chr1	236755142	C	T	ENST00000366578	ENSG00000077522	ACTN2	TRUE	TRUE
chr1	236755151	C	T	ENST00000366578	ENSG00000077522	ACTN2	TRUE	TRUE
chr1	236755154	G	T	ENST00000366578	ENSG00000077522	ACTN2	TRUE	TRUE
chr1	236755175	A	T	ENST00000366578	ENSG00000077522	ACTN2	TRUE	TRUE
chr1	236755189	C	A	ENST00000366578	ENSG00000077522	ACTN2	TRUE	TRUE
chr1	236755189	C	G	ENST00000366578	ENSG00000077522	ACTN2	TRUE	TRUE
chr1	236755196	G	T	ENST00000366578	ENSG00000077522	ACTN2	TRUE	TRUE
chr1	236755199	G	A	ENST00000366578	ENSG00000077522	ACTN2	TRUE	FALSE
chr1	236755199	G	C	ENST00000366578	ENSG00000077522	ACTN2	TRUE	FALSE
chr1	236755199	G	T	ENST00000366578	ENSG00000077522	ACTN2	TRUE	FALSE
chr1	236755200	T	A	ENST00000366578	ENSG00000077522	ACTN2	TRUE	FALSE
chr1	236755200	T	C	ENST00000366578	ENSG00000077522	ACTN2	TRUE	FALSE
chr1	236755200	T	G	ENST00000366578	ENSG00000077522	ACTN2	TRUE	FALSE
chr1	236757484	A	C	ENST00000366578	ENSG00000077522	ACTN2	TRUE	TRUE
chr1	236757484	A	G	ENST00000366578	ENSG00000077522	ACTN2	TRUE	FALSE
chr1	236757484	A	T	ENST00000366578	ENSG00000077522	ACTN2	TRUE	TRUE
chr1	236757485	G	A	ENST00000366578	ENSG00000077522	ACTN2	TRUE	TRUE
chr1	236757485	G	C	ENST00000366578	ENSG00000077522	ACTN2	TRUE	TRUE
chr1	236757485	G	T	ENST00000366578	ENSG00000077522	ACTN2	TRUE	TRUE
chr1	236757498	G	T	ENST00000366578	ENSG00000077522	ACTN2	TRUE	TRUE
chr1	236757502	G	A	ENST00000366578	ENSG00000077522	ACTN2	TRUE	TRUE
chr1	236757503	G	A	ENST00000366578	ENSG00000077522	ACTN2	TRUE	TRUE
chr1	236757504	G	T	ENST00000366578	ENSG00000077522	ACTN2	TRUE	TRUE
chr1	236757528	A	T	ENST00000366578	ENSG00000077522	ACTN2	TRUE	TRUE
chr1	236757540	G	T	ENST00000366578	ENSG00000077522	ACTN2	TRUE	TRUE
chr1	236757546	G	T	ENST00000366578	ENSG00000077522	ACTN2	TRUE	TRUE
chr1	236757552	C	T	ENST00000366578	ENSG00000077522	ACTN2	TRUE	TRUE
chr1	236757564	A	T	ENST00000366578	ENSG00000077522	ACTN2	TRUE	TRUE
chr1	236757573	A	T	ENST00000366578	ENSG00000077522	ACTN2	TRUE	TRUE
chr1	236757585	C	T	ENST00000366578	ENSG00000077522	ACTN2	TRUE	TRUE
chr1	236757588	G	T	ENST00000366578	ENSG00000077522	ACTN2	TRUE	TRUE
chr1	236757591	C	T	ENST00000366578	ENSG00000077522	ACTN2	TRUE	TRUE
chr1	236757600	G	T	ENST00000366578	ENSG00000077522	ACTN2	TRUE	TRUE
chr1	236757606	A	T	ENST00000366578	ENSG00000077522	ACTN2	TRUE	TRUE
chr1	236757633	G	A	ENST00000366578	ENSG00000077522	ACTN2	TRUE	FALSE
chr1	236757633	G	C	ENST00000366578	ENSG00000077522	ACTN2	TRUE	FALSE
chr1	236757633	G	T	ENST00000366578	ENSG00000077522	ACTN2	TRUE	FALSE
chr1	236757634	T	A	ENST00000366578	ENSG00000077522	ACTN2	TRUE	FALSE
chr1	236757634	T	C	ENST00000366578	ENSG00000077522	ACTN2	TRUE	FALSE
chr1	236757634	T	G	ENST00000366578	ENSG00000077522	ACTN2	TRUE	FALSE
chr1	236759722	A	C	ENST00000366578	ENSG00000077522	ACTN2	TRUE	FALSE
chr1	236759722	A	G	ENST00000366578	ENSG00000077522	ACTN2	TRUE	FALSE
chr1	236759722	A	T	ENST00000366578	ENSG00000077522	ACTN2	TRUE	FALSE
chr1	236759723	G	A	ENST00000366578	ENSG00000077522	ACTN2	TRUE	FALSE
chr1	236759723	G	C	ENST00000366578	ENSG00000077522	ACTN2	TRUE	FALSE
chr1	236759723	G	T	ENST00000366578	ENSG00000077522	ACTN2	TRUE	FALSE
chr1	236759727	A	T	ENST00000366578	ENSG00000077522	ACTN2	TRUE	TRUE
chr1	236759748	G	T	ENST00000366578	ENSG00000077522	ACTN2	TRUE	TRUE
chr1	236759757	A	T	ENST00000366578	ENSG00000077522	ACTN2	TRUE	TRUE
chr1	236759765	C	A	ENST00000366578	ENSG00000077522	ACTN2	TRUE	TRUE
chr1	236759783	T	A	ENST00000366578	ENSG00000077522	ACTN2	TRUE	TRUE
chr1	236759783	T	G	ENST00000366578	ENSG00000077522	ACTN2	TRUE	TRUE
chr1	236759790	G	A	ENST00000366578	ENSG00000077522	ACTN2	TRUE	FALSE
chr1	236759790	G	C	ENST00000366578	ENSG00000077522	ACTN2	TRUE	FALSE
chr1	236759790	G	T	ENST00000366578	ENSG00000077522	ACTN2	TRUE	FALSE
chr1	236759791	T	A	ENST00000366578	ENSG00000077522	ACTN2	TRUE	FALSE
chr1	236759791	T	C	ENST00000366578	ENSG00000077522	ACTN2	TRUE	FALSE
chr1	236759791	T	G	ENST00000366578	ENSG00000077522	ACTN2	TRUE	FALSE
chr1	236761013	A	C	ENST00000366578	ENSG00000077522	ACTN2	TRUE	FALSE
chr1	236761013	A	G	ENST00000366578	ENSG00000077522	ACTN2	TRUE	FALSE
chr1	236761013	A	T	ENST00000366578	ENSG00000077522	ACTN2	TRUE	FALSE
chr1	236761014	G	A	ENST00000366578	ENSG00000077522	ACTN2	TRUE	FALSE
chr1	236761014	G	C	ENST00000366578	ENSG00000077522	ACTN2	TRUE	FALSE
chr1	236761014	G	T	ENST00000366578	ENSG00000077522	ACTN2	TRUE	FALSE
chr1	236761018	G	T	ENST00000366578	ENSG00000077522	ACTN2	TRUE	TRUE
chr1	236761024	G	T	ENST00000366578	ENSG00000077522	ACTN2	TRUE	TRUE
chr1	236761063	C	T	ENST00000366578	ENSG00000077522	ACTN2	TRUE	TRUE
chr1	236761081	C	T	ENST00000366578	ENSG00000077522	ACTN2	TRUE	TRUE
chr1	236761105	A	T	ENST00000366578	ENSG00000077522	ACTN2	TRUE	TRUE
chr1	236761108	G	T	ENST00000366578	ENSG00000077522	ACTN2	TRUE	TRUE
chr1	236761132	G	T	ENST00000366578	ENSG00000077522	ACTN2	FALSE	FALSE
chr1	236761135	C	T	ENST00000366578	ENSG00000077522	ACTN2	FALSE	FALSE
chr1	236761171	A	T	ENST00000366578	ENSG00000077522	ACTN2	FALSE	FALSE
chr1	236761174	G	A	ENST00000366578	ENSG00000077522	ACTN2	TRUE	FALSE
chr1	236761174	G	C	ENST00000366578	ENSG00000077522	ACTN2	TRUE	FALSE
chr1	236761174	G	T	ENST00000366578	ENSG00000077522	ACTN2	TRUE	FALSE
chr1	236761175	T	A	ENST00000366578	ENSG00000077522	ACTN2	TRUE	FALSE
chr1	236761175	T	C	ENST00000366578	ENSG00000077522	ACTN2	TRUE	FALSE
chr1	236761175	T	G	ENST00000366578	ENSG00000077522	ACTN2	TRUE	FALSE
chr1	236762459	A	C	ENST00000366578	ENSG00000077522	ACTN2	TRUE	FALSE
chr1	236762459	A	G	ENST00000366578	ENSG00000077522	ACTN2	TRUE	FALSE
chr1	236762459	A	T	ENST00000366578	ENSG00000077522	ACTN2	TRUE	FALSE
chr1	236762460	G	A	ENST00000366578	ENSG00000077522	ACTN2	TRUE	FALSE
chr1	236762460	G	C	ENST00000366578	ENSG00000077522	ACTN2	TRUE	FALSE
chr1	236762460	G	T	ENST00000366578	ENSG00000077522	ACTN2	TRUE	FALSE
chr1	236762466	C	A	ENST00000366578	ENSG00000077522	ACTN2	FALSE	FALSE
chr1	236762466	C	G	ENST00000366578	ENSG00000077522	ACTN2	FALSE	FALSE
chr1	236762476	G	T	ENST00000366578	ENSG00000077522	ACTN2	FALSE	FALSE
chr1	236762479	G	T	ENST00000366578	ENSG00000077522	ACTN2	FALSE	FALSE
chr1	236762491	G	T	ENST00000366578	ENSG00000077522	ACTN2	FALSE	FALSE
chr1	236762506	C	T	ENST00000366578	ENSG00000077522	ACTN2	FALSE	FALSE
chr1	236762512	C	T	ENST00000366578	ENSG00000077522	ACTN2	FALSE	FALSE
chr1	236762517	C	A	ENST00000366578	ENSG00000077522	ACTN2	FALSE	FALSE
chr1	236762517	C	G	ENST00000366578	ENSG00000077522	ACTN2	FALSE	FALSE
chr1	236762520	C	A	ENST00000366578	ENSG00000077522	ACTN2	FALSE	FALSE
chr1	236762524	A	T	ENST00000366578	ENSG00000077522	ACTN2	FALSE	FALSE
chr1	236762541	C	A	ENST00000366578	ENSG00000077522	ACTN2	FALSE	FALSE
chr1	236762541	C	G	ENST00000366578	ENSG00000077522	ACTN2	FALSE	FALSE
chr1	236762543	C	A	ENST00000366578	ENSG00000077522	ACTN2	FALSE	FALSE
chr1	236762577	C	A	ENST00000366578	ENSG00000077522	ACTN2	FALSE	FALSE
chr1	236762577	C	G	ENST00000366578	ENSG00000077522	ACTN2	FALSE	FALSE
chr1	236762601	C	A	ENST00000366578	ENSG00000077522	ACTN2	FALSE	FALSE
chr1	236762601	C	G	ENST00000366578	ENSG00000077522	ACTN2	FALSE	FALSE
chr1	236762605	G	T	ENST00000366578	ENSG00000077522	ACTN2	FALSE	FALSE
chr1	236795708	C	A	ENST00000366577	ENSG00000116984	MTR	FALSE	FALSE
chr1	236795708	C	G	ENST00000366577	ENSG00000116984	MTR	FALSE	FALSE
chr1	236795719	C	T	ENST00000366577	ENSG00000116984	MTR	FALSE	FALSE
chr1	236795729	C	A	ENST00000366577	ENSG00000116984	MTR	FALSE	FALSE
chr1	236795731	C	T	ENST00000366577	ENSG00000116984	MTR	FALSE	FALSE
chr1	236795737	G	T	ENST00000366577	ENSG00000116984	MTR	FALSE	FALSE
chr1	236795738	G	A	ENST00000366577	ENSG00000116984	MTR	TRUE	FALSE
chr1	236795738	G	C	ENST00000366577	ENSG00000116984	MTR	TRUE	FALSE
chr1	236795738	G	T	ENST00000366577	ENSG00000116984	MTR	TRUE	FALSE
chr1	236795739	T	A	ENST00000366577	ENSG00000116984	MTR	TRUE	FALSE
chr1	236795739	T	C	ENST00000366577	ENSG00000116984	MTR	TRUE	FALSE
chr1	236795739	T	G	ENST00000366577	ENSG00000116984	MTR	TRUE	FALSE
chr1	236803426	A	C	ENST00000366577	ENSG00000116984	MTR	TRUE	FALSE
chr1	236803426	A	G	ENST00000366577	ENSG00000116984	MTR	TRUE	FALSE
chr1	236803426	A	T	ENST00000366577	ENSG00000116984	MTR	TRUE	FALSE
chr1	236803427	G	A	ENST00000366577	ENSG00000116984	MTR	TRUE	FALSE
chr1	236803427	G	C	ENST00000366577	ENSG00000116984	MTR	TRUE	FALSE
chr1	236803427	G	T	ENST00000366577	ENSG00000116984	MTR	TRUE	FALSE
chr1	236803436	A	T	ENST00000366577	ENSG00000116984	MTR	FALSE	FALSE
chr1	236803439	A	T	ENST00000366577	ENSG00000116984	MTR	FALSE	FALSE
chr1	236803454	G	T	ENST00000366577	ENSG00000116984	MTR	TRUE	FALSE
chr1	236803472	C	T	ENST00000366577	ENSG00000116984	MTR	TRUE	TRUE
chr1	236803475	A	T	ENST00000366577	ENSG00000116984	MTR	TRUE	TRUE
chr1	236803496	G	T	ENST00000366577	ENSG00000116984	MTR	TRUE	TRUE
chr1	236803517	C	T	ENST00000366577	ENSG00000116984	MTR	TRUE	TRUE
chr1	236803523	G	T	ENST00000366577	ENSG00000116984	MTR	TRUE	TRUE
chr1	236803526	A	T	ENST00000366577	ENSG00000116984	MTR	TRUE	TRUE
chr1	236803535	G	T	ENST00000366577	ENSG00000116984	MTR	TRUE	TRUE
chr1	236803538	G	T	ENST00000366577	ENSG00000116984	MTR	TRUE	TRUE
chr1	236803547	C	T	ENST00000366577	ENSG00000116984	MTR	TRUE	TRUE
chr1	236803553	C	T	ENST00000366577	ENSG00000116984	MTR	TRUE	TRUE
chr1	236803556	G	T	ENST00000366577	ENSG00000116984	MTR	TRUE	TRUE
chr1	236803562	A	T	ENST00000366577	ENSG00000116984	MTR	TRUE	TRUE
chr1	236803583	A	T	ENST00000366577	ENSG00000116984	MTR	TRUE	TRUE
chr1	236803602	T	A	ENST00000366577	ENSG00000116984	MTR	TRUE	TRUE
chr1	236803602	T	G	ENST00000366577	ENSG00000116984	MTR	TRUE	TRUE
chr1	236803613	C	T	ENST00000366577	ENSG00000116984	MTR	TRUE	TRUE
chr1	236803630	C	A	ENST00000366577	ENSG00000116984	MTR	TRUE	TRUE
chr1	236803630	C	G	ENST00000366577	ENSG00000116984	MTR	TRUE	TRUE
chr1	236803631	C	T	ENST00000366577	ENSG00000116984	MTR	TRUE	TRUE
chr1	236803640	A	T	ENST00000366577	ENSG00000116984	MTR	TRUE	TRUE
chr1	236803643	G	A	ENST00000366577	ENSG00000116984	MTR	TRUE	FALSE
chr1	236803643	G	C	ENST00000366577	ENSG00000116984	MTR	TRUE	FALSE
chr1	236803643	G	T	ENST00000366577	ENSG00000116984	MTR	TRUE	FALSE
chr1	236803644	T	A	ENST00000366577	ENSG00000116984	MTR	TRUE	FALSE
chr1	236803644	T	C	ENST00000366577	ENSG00000116984	MTR	TRUE	FALSE
chr1	236803644	T	G	ENST00000366577	ENSG00000116984	MTR	TRUE	FALSE
chr1	236806142	A	C	ENST00000366577	ENSG00000116984	MTR	TRUE	FALSE
chr1	236806142	A	G	ENST00000366577	ENSG00000116984	MTR	TRUE	FALSE
chr1	236806142	A	T	ENST00000366577	ENSG00000116984	MTR	TRUE	FALSE
chr1	236806143	G	A	ENST00000366577	ENSG00000116984	MTR	TRUE	FALSE
chr1	236806143	G	C	ENST00000366577	ENSG00000116984	MTR	TRUE	FALSE
chr1	236806143	G	T	ENST00000366577	ENSG00000116984	MTR	TRUE	FALSE
chr1	236806144	G	T	ENST00000366577	ENSG00000116984	MTR	TRUE	TRUE
chr1	236806149	C	A	ENST00000366577	ENSG00000116984	MTR	TRUE	TRUE
chr1	236806149	C	G	ENST00000366577	ENSG00000116984	MTR	TRUE	TRUE
chr1	236806151	T	A	ENST00000366577	ENSG00000116984	MTR	TRUE	TRUE
chr1	236806174	G	T	ENST00000366577	ENSG00000116984	MTR	TRUE	TRUE
chr1	236806207	C	T	ENST00000366577	ENSG00000116984	MTR	TRUE	TRUE
chr1	236806218	T	A	ENST00000366577	ENSG00000116984	MTR	TRUE	TRUE
chr1	236806218	T	G	ENST00000366577	ENSG00000116984	MTR	TRUE	TRUE
chr1	236806225	G	T	ENST00000366577	ENSG00000116984	MTR	TRUE	TRUE
chr1	236806232	T	A	ENST00000366577	ENSG00000116984	MTR	TRUE	TRUE
chr1	236806234	G	A	ENST00000366577	ENSG00000116984	MTR	TRUE	FALSE
chr1	236806234	G	C	ENST00000366577	ENSG00000116984	MTR	TRUE	FALSE
chr1	236806234	G	T	ENST00000366577	ENSG00000116984	MTR	TRUE	FALSE
chr1	236806235	T	A	ENST00000366577	ENSG00000116984	MTR	TRUE	FALSE
chr1	236806235	T	C	ENST00000366577	ENSG00000116984	MTR	TRUE	FALSE
chr1	236806235	T	G	ENST00000366577	ENSG00000116984	MTR	TRUE	FALSE
chr1	236808702	A	C	ENST00000366577	ENSG00000116984	MTR	FALSE	FALSE
chr1	236808702	A	G	ENST00000366577	ENSG00000116984	MTR	FALSE	FALSE
chr1	236808702	A	T	ENST00000366577	ENSG00000116984	MTR	FALSE	FALSE
chr1	236808703	G	A	ENST00000366577	ENSG00000116984	MTR	FALSE	FALSE
chr1	236808703	G	C	ENST00000366577	ENSG00000116984	MTR	FALSE	FALSE
chr1	236808703	G	T	ENST00000366577	ENSG00000116984	MTR	FALSE	FALSE
chr1	236808709	C	A	ENST00000366577	ENSG00000116984	MTR	TRUE	TRUE
chr1	236808709	C	G	ENST00000366577	ENSG00000116984	MTR	TRUE	TRUE
chr1	236808724	C	A	ENST00000366577	ENSG00000116984	MTR	TRUE	TRUE
chr1	236808731	G	T	ENST00000366577	ENSG00000116984	MTR	TRUE	TRUE
chr1	236808740	A	T	ENST00000366577	ENSG00000116984	MTR	TRUE	TRUE
chr1	236808743	A	T	ENST00000366577	ENSG00000116984	MTR	TRUE	TRUE
chr1	236808752	G	T	ENST00000366577	ENSG00000116984	MTR	TRUE	TRUE
chr1	236808755	G	T	ENST00000366577	ENSG00000116984	MTR	TRUE	TRUE
chr1	236808767	C	T	ENST00000366577	ENSG00000116984	MTR	TRUE	TRUE
chr1	236808773	G	T	ENST00000366577	ENSG00000116984	MTR	TRUE	TRUE
chr1	236808774	G	A	ENST00000366577	ENSG00000116984	MTR	FALSE	FALSE
chr1	236808774	G	C	ENST00000366577	ENSG00000116984	MTR	FALSE	FALSE
chr1	236808774	G	T	ENST00000366577	ENSG00000116984	MTR	FALSE	FALSE
chr1	236808775	T	A	ENST00000366577	ENSG00000116984	MTR	FALSE	FALSE
chr1	236808775	T	C	ENST00000366577	ENSG00000116984	MTR	FALSE	FALSE
chr1	236808775	T	G	ENST00000366577	ENSG00000116984	MTR	FALSE	FALSE
chr1	236810501	A	C	ENST00000366577	ENSG00000116984	MTR	TRUE	FALSE
chr1	236810501	A	G	ENST00000366577	ENSG00000116984	MTR	TRUE	FALSE
chr1	236810501	A	T	ENST00000366577	ENSG00000116984	MTR	TRUE	FALSE
chr1	236810502	G	A	ENST00000366577	ENSG00000116984	MTR	TRUE	FALSE
chr1	236810502	G	C	ENST00000366577	ENSG00000116984	MTR	TRUE	FALSE
chr1	236810502	G	T	ENST00000366577	ENSG00000116984	MTR	TRUE	FALSE
chr1	236810508	A	T	ENST00000366577	ENSG00000116984	MTR	TRUE	TRUE
chr1	236810544	A	T	ENST00000366577	ENSG00000116984	MTR	TRUE	TRUE
chr1	236810571	G	T	ENST00000366577	ENSG00000116984	MTR	TRUE	TRUE
chr1	236810585	T	A	ENST00000366577	ENSG00000116984	MTR	TRUE	TRUE
chr1	236810585	T	G	ENST00000366577	ENSG00000116984	MTR	TRUE	TRUE
chr1	236810596	G	A	ENST00000366577	ENSG00000116984	MTR	TRUE	FALSE
chr1	236810596	G	C	ENST00000366577	ENSG00000116984	MTR	TRUE	FALSE
chr1	236810596	G	T	ENST00000366577	ENSG00000116984	MTR	TRUE	FALSE
chr1	236810597	T	A	ENST00000366577	ENSG00000116984	MTR	TRUE	FALSE
chr1	236810597	T	C	ENST00000366577	ENSG00000116984	MTR	TRUE	FALSE
chr1	236810597	T	G	ENST00000366577	ENSG00000116984	MTR	TRUE	FALSE
chr1	236812736	A	C	ENST00000366577	ENSG00000116984	MTR	TRUE	FALSE
chr1	236812736	A	G	ENST00000366577	ENSG00000116984	MTR	TRUE	FALSE
chr1	236812736	A	T	ENST00000366577	ENSG00000116984	MTR	TRUE	FALSE
chr1	236812737	G	A	ENST00000366577	ENSG00000116984	MTR	TRUE	FALSE
chr1	236812737	G	C	ENST00000366577	ENSG00000116984	MTR	TRUE	FALSE
chr1	236812737	G	T	ENST00000366577	ENSG00000116984	MTR	TRUE	FALSE
chr1	236812746	G	T	ENST00000366577	ENSG00000116984	MTR	TRUE	TRUE
chr1	236812755	G	T	ENST00000366577	ENSG00000116984	MTR	TRUE	TRUE
chr1	236812763	C	A	ENST00000366577	ENSG00000116984	MTR	TRUE	TRUE
chr1	236812763	C	G	ENST00000366577	ENSG00000116984	MTR	TRUE	TRUE
chr1	236812764	C	T	ENST00000366577	ENSG00000116984	MTR	TRUE	TRUE
chr1	236812767	G	T	ENST00000366577	ENSG00000116984	MTR	TRUE	TRUE
chr1	236812770	C	T	ENST00000366577	ENSG00000116984	MTR	TRUE	TRUE
chr1	236812776	A	T	ENST00000366577	ENSG00000116984	MTR	TRUE	TRUE
chr1	236812779	G	T	ENST00000366577	ENSG00000116984	MTR	TRUE	TRUE
chr1	236812807	T	A	ENST00000366577	ENSG00000116984	MTR	TRUE	TRUE
chr1	236812807	T	G	ENST00000366577	ENSG00000116984	MTR	TRUE	TRUE
chr1	236812815	G	T	ENST00000366577	ENSG00000116984	MTR	TRUE	TRUE
chr1	236812842	A	T	ENST00000366577	ENSG00000116984	MTR	TRUE	TRUE
chr1	236812845	G	A	ENST00000366577	ENSG00000116984	MTR	TRUE	TRUE
chr1	236812845	G	C	ENST00000366577	ENSG00000116984	MTR	TRUE	TRUE
chr1	236812845	G	T	ENST00000366577	ENSG00000116984	MTR	TRUE	TRUE
chr1	236812846	T	A	ENST00000366577	ENSG00000116984	MTR	TRUE	TRUE
chr1	236812846	T	C	ENST00000366577	ENSG00000116984	MTR	FALSE	FALSE
chr1	236812846	T	G	ENST00000366577	ENSG00000116984	MTR	TRUE	TRUE
chr1	236815602	A	C	ENST00000366577	ENSG00000116984	MTR	TRUE	FALSE
chr1	236815602	A	G	ENST00000366577	ENSG00000116984	MTR	TRUE	FALSE
chr1	236815602	A	T	ENST00000366577	ENSG00000116984	MTR	TRUE	FALSE
chr1	236815603	G	A	ENST00000366577	ENSG00000116984	MTR	TRUE	FALSE
chr1	236815603	G	C	ENST00000366577	ENSG00000116984	MTR	TRUE	FALSE
chr1	236815603	G	T	ENST00000366577	ENSG00000116984	MTR	TRUE	FALSE
chr1	236815611	T	A	ENST00000366577	ENSG00000116984	MTR	TRUE	TRUE
chr1	236815622	C	T	ENST00000366577	ENSG00000116984	MTR	TRUE	TRUE
chr1	236815634	G	T	ENST00000366577	ENSG00000116984	MTR	TRUE	TRUE
chr1	236815637	G	T	ENST00000366577	ENSG00000116984	MTR	TRUE	TRUE
chr1	236815640	A	T	ENST00000366577	ENSG00000116984	MTR	TRUE	TRUE
chr1	236815645	T	A	ENST00000366577	ENSG00000116984	MTR	TRUE	TRUE
chr1	236815645	T	G	ENST00000366577	ENSG00000116984	MTR	TRUE	TRUE
chr1	236815664	G	A	ENST00000366577	ENSG00000116984	MTR	TRUE	FALSE
chr1	236815664	G	C	ENST00000366577	ENSG00000116984	MTR	TRUE	FALSE
chr1	236815664	G	T	ENST00000366577	ENSG00000116984	MTR	TRUE	FALSE
chr1	236815665	T	A	ENST00000366577	ENSG00000116984	MTR	TRUE	FALSE
chr1	236815665	T	C	ENST00000366577	ENSG00000116984	MTR	TRUE	FALSE
chr1	236815665	T	G	ENST00000366577	ENSG00000116984	MTR	TRUE	FALSE
chr1	236816447	A	C	ENST00000366577	ENSG00000116984	MTR	TRUE	FALSE
chr1	236816447	A	G	ENST00000366577	ENSG00000116984	MTR	TRUE	FALSE
chr1	236816447	A	T	ENST00000366577	ENSG00000116984	MTR	TRUE	FALSE
chr1	236816448	G	A	ENST00000366577	ENSG00000116984	MTR	TRUE	FALSE
chr1	236816448	G	C	ENST00000366577	ENSG00000116984	MTR	TRUE	FALSE
chr1	236816448	G	T	ENST00000366577	ENSG00000116984	MTR	TRUE	FALSE
chr1	236816453	C	A	ENST00000366577	ENSG00000116984	MTR	TRUE	TRUE
chr1	236816453	C	G	ENST00000366577	ENSG00000116984	MTR	TRUE	TRUE
chr1	236816470	A	T	ENST00000366577	ENSG00000116984	MTR	TRUE	TRUE
chr1	236816491	G	T	ENST00000366577	ENSG00000116984	MTR	TRUE	TRUE
chr1	236816494	C	T	ENST00000366577	ENSG00000116984	MTR	TRUE	TRUE
chr1	236816500	G	T	ENST00000366577	ENSG00000116984	MTR	TRUE	TRUE
chr1	236816503	G	T	ENST00000366577	ENSG00000116984	MTR	TRUE	TRUE
chr1	236816506	G	T	ENST00000366577	ENSG00000116984	MTR	TRUE	TRUE
chr1	236816530	G	T	ENST00000366577	ENSG00000116984	MTR	TRUE	TRUE
chr1	236816533	G	T	ENST00000366577	ENSG00000116984	MTR	TRUE	TRUE
chr1	236816544	G	A	ENST00000366577	ENSG00000116984	MTR	TRUE	FALSE
chr1	236816544	G	C	ENST00000366577	ENSG00000116984	MTR	TRUE	FALSE
chr1	236816544	G	T	ENST00000366577	ENSG00000116984	MTR	TRUE	FALSE
chr1	236816545	T	A	ENST00000366577	ENSG00000116984	MTR	TRUE	FALSE
chr1	236816545	T	C	ENST00000366577	ENSG00000116984	MTR	FALSE	FALSE
chr1	236816545	T	G	ENST00000366577	ENSG00000116984	MTR	TRUE	FALSE
chr1	236824117	A	C	ENST00000366577	ENSG00000116984	MTR	TRUE	FALSE
chr1	236824117	A	G	ENST00000366577	ENSG00000116984	MTR	TRUE	FALSE
chr1	236824117	A	T	ENST00000366577	ENSG00000116984	MTR	TRUE	FALSE
chr1	236824118	G	A	ENST00000366577	ENSG00000116984	MTR	TRUE	FALSE
chr1	236824118	G	C	ENST00000366577	ENSG00000116984	MTR	TRUE	FALSE
chr1	236824118	G	T	ENST00000366577	ENSG00000116984	MTR	TRUE	FALSE
chr1	236824119	C	A	ENST00000366577	ENSG00000116984	MTR	TRUE	TRUE
chr1	236824123	G	T	ENST00000366577	ENSG00000116984	MTR	TRUE	TRUE
chr1	236824127	T	A	ENST00000366577	ENSG00000116984	MTR	TRUE	TRUE
chr1	236824127	T	G	ENST00000366577	ENSG00000116984	MTR	TRUE	TRUE
chr1	236824134	T	A	ENST00000366577	ENSG00000116984	MTR	TRUE	TRUE
chr1	236824139	T	A	ENST00000366577	ENSG00000116984	MTR	TRUE	TRUE
chr1	236824150	G	T	ENST00000366577	ENSG00000116984	MTR	TRUE	TRUE
chr1	236824156	A	T	ENST00000366577	ENSG00000116984	MTR
chr1	236824168	G	T	ENST00000366577	ENSG00000116984	MTR	TRUE	TRUE
chr1	236824177	G	T	ENST00000366577	ENSG00000116984	MTR	TRUE	TRUE
chr1	236824180	A	T	ENST00000366577	ENSG00000116984	MTR	TRUE	TRUE
chr1	236824185	T	A	ENST00000366577	ENSG00000116984	MTR	TRUE	TRUE
chr1	236824197	T	A	ENST00000366577	ENSG00000116984	MTR	TRUE	TRUE
chr1	236824197	T	G	ENST00000366577	ENSG00000116984	MTR	TRUE	TRUE
chr1	236824206	T	A	ENST00000366577	ENSG00000116984	MTR	TRUE	TRUE
chr1	236824209	T	A	ENST00000366577	ENSG00000116984	MTR	TRUE	TRUE
chr1	236824209	T	G	ENST00000366577	ENSG00000116984	MTR	TRUE	TRUE
chr1	236824220	G	A	ENST00000366577	ENSG00000116984	MTR	FALSE	FALSE
chr1	236824220	G	C	ENST00000366577	ENSG00000116984	MTR	FALSE	FALSE
chr1	236824220	G	T	ENST00000366577	ENSG00000116984	MTR	FALSE	FALSE
chr1	236824221	T	A	ENST00000366577	ENSG00000116984	MTR	FALSE	FALSE
chr1	236824221	T	C	ENST00000366577	ENSG00000116984	MTR	FALSE	FALSE
chr1	236824221	T	G	ENST00000366577	ENSG00000116984	MTR	FALSE	FALSE
chr1	236825336	A	C	ENST00000366577	ENSG00000116984	MTR	TRUE	FALSE
chr1	236825336	A	G	ENST00000366577	ENSG00000116984	MTR	TRUE	FALSE
chr1	236825336	A	T	ENST00000366577	ENSG00000116984	MTR	TRUE	FALSE
chr1	236825337	G	A	ENST00000366577	ENSG00000116984	MTR	TRUE	FALSE
chr1	236825337	G	C	ENST00000366577	ENSG00000116984	MTR	TRUE	FALSE
chr1	236825337	G	T	ENST00000366577	ENSG00000116984	MTR	TRUE	FALSE
chr1	236825363	T	A	ENST00000366577	ENSG00000116984	MTR	TRUE	TRUE
chr1	236825363	T	G	ENST00000366577	ENSG00000116984	MTR	TRUE	TRUE
chr1	236825367	G	T	ENST00000366577	ENSG00000116984	MTR	TRUE	TRUE
chr1	236825388	A	T	ENST00000366577	ENSG00000116984	MTR	TRUE	TRUE
chr1	236825397	A	T	ENST00000366577	ENSG00000116984	MTR	TRUE	TRUE
chr1	236825400	G	A	ENST00000366577	ENSG00000116984	MTR	TRUE	FALSE
chr1	236825400	G	C	ENST00000366577	ENSG00000116984	MTR	TRUE	FALSE
chr1	236825400	G	T	ENST00000366577	ENSG00000116984	MTR	TRUE	FALSE
chr1	236825401	T	A	ENST00000366577	ENSG00000116984	MTR	TRUE	FALSE
chr1	236825401	T	C	ENST00000366577	ENSG00000116984	MTR	TRUE	FALSE
chr1	236825401	T	G	ENST00000366577	ENSG00000116984	MTR	TRUE	FALSE
chr1	236826827	A	C	ENST00000366577	ENSG00000116984	MTR	TRUE	FALSE
chr1	236826827	A	G	ENST00000366577	ENSG00000116984	MTR	TRUE	FALSE
chr1	236826827	A	T	ENST00000366577	ENSG00000116984	MTR	TRUE	FALSE
chr1	236826828	G	A	ENST00000366577	ENSG00000116984	MTR	TRUE	FALSE
chr1	236826828	G	C	ENST00000366577	ENSG00000116984	MTR	TRUE	FALSE
chr1	236826828	G	T	ENST00000366577	ENSG00000116984	MTR	TRUE	FALSE
chr1	236826848	T	A	ENST00000366577	ENSG00000116984	MTR	TRUE	TRUE
chr1	236826862	G	T	ENST00000366577	ENSG00000116984	MTR	TRUE	TRUE
chr1	236826865	G	T	ENST00000366577	ENSG00000116984	MTR	TRUE	TRUE
chr1	236826870	C	A	ENST00000366577	ENSG00000116984	MTR	TRUE	TRUE
chr1	236826873	T	A	ENST00000366577	ENSG00000116984	MTR	TRUE	TRUE
chr1	236826878	C	A	ENST00000366577	ENSG00000116984	MTR	TRUE	TRUE
chr1	236826878	C	G	ENST00000366577	ENSG00000116984	MTR	TRUE	TRUE
chr1	236826897	G	A	ENST00000366577	ENSG00000116984	MTR	TRUE	FALSE
chr1	236826897	G	C	ENST00000366577	ENSG00000116984	MTR	TRUE	FALSE
chr1	236826897	G	T	ENST00000366577	ENSG00000116984	MTR	TRUE	FALSE
chr1	236826898	T	A	ENST00000366577	ENSG00000116984	MTR	TRUE	FALSE
chr1	236826898	T	C	ENST00000366577	ENSG00000116984	MTR	TRUE	FALSE
chr1	236826898	T	G	ENST00000366577	ENSG00000116984	MTR	TRUE	FALSE
chr1	236829187	A	C	ENST00000366577	ENSG00000116984	MTR	TRUE	FALSE
chr1	236829187	A	G	ENST00000366577	ENSG00000116984	MTR	TRUE	FALSE
chr1	236829187	A	T	ENST00000366577	ENSG00000116984	MTR	TRUE	FALSE
chr1	236829188	G	A	ENST00000366577	ENSG00000116984	MTR	TRUE	FALSE
chr1	236829188	G	C	ENST00000366577	ENSG00000116984	MTR	TRUE	FALSE
chr1	236829188	G	T	ENST00000366577	ENSG00000116984	MTR	TRUE	FALSE
chr1	236829190	G	T	ENST00000366577	ENSG00000116984	MTR	TRUE	TRUE
chr1	236829199	G	T	ENST00000366577	ENSG00000116984	MTR	TRUE	TRUE
chr1	236829208	A	T	ENST00000366577	ENSG00000116984	MTR	TRUE	TRUE
chr1	236829216	T	A	ENST00000366577	ENSG00000116984	MTR	TRUE	TRUE
chr1	236829217	A	T	ENST00000366577	ENSG00000116984	MTR	TRUE	TRUE
chr1	236829223	A	T	ENST00000366577	ENSG00000116984	MTR	TRUE	TRUE
chr1	236829247	G	T	ENST00000366577	ENSG00000116984	MTR	TRUE	TRUE
chr1	236829250	G	T	ENST00000366577	ENSG00000116984	MTR	TRUE	TRUE
chr1	236829260	T	A	ENST00000366577	ENSG00000116984	MTR	TRUE	TRUE
chr1	236829260	T	G	ENST00000366577	ENSG00000116984	MTR	TRUE	TRUE
chr1	236829269	G	A	ENST00000366577	ENSG00000116984	MTR	TRUE	FALSE
chr1	236829269	G	C	ENST00000366577	ENSG00000116984	MTR	TRUE	FALSE
chr1	236829269	G	T	ENST00000366577	ENSG00000116984	MTR	TRUE	FALSE
chr1	236829270	T	A	ENST00000366577	ENSG00000116984	MTR	TRUE	FALSE
chr1	236829270	T	C	ENST00000366577	ENSG00000116984	MTR	TRUE	FALSE
chr1	236829270	T	G	ENST00000366577	ENSG00000116984	MTR	TRUE	FALSE
chr1	236831964	A	C	ENST00000366577	ENSG00000116984	MTR	TRUE	FALSE
chr1	236831964	A	G	ENST00000366577	ENSG00000116984	MTR	TRUE	FALSE
chr1	236831964	A	T	ENST00000366577	ENSG00000116984	MTR	TRUE	FALSE
chr1	236831965	G	A	ENST00000366577	ENSG00000116984	MTR	TRUE	FALSE
chr1	236831965	G	C	ENST00000366577	ENSG00000116984	MTR	TRUE	FALSE
chr1	236831965	G	T	ENST00000366577	ENSG00000116984	MTR	TRUE	FALSE
chr1	236831971	G	T	ENST00000366577	ENSG00000116984	MTR	TRUE	TRUE
chr1	236831986	G	T	ENST00000366577	ENSG00000116984	MTR	TRUE	TRUE
chr1	236831994	C	A	ENST00000366577	ENSG00000116984	MTR	TRUE	TRUE
chr1	236831994	C	G	ENST00000366577	ENSG00000116984	MTR	TRUE	TRUE
chr1	236832013	G	T	ENST00000366577	ENSG00000116984	MTR	TRUE	TRUE
chr1	236832016	G	T	ENST00000366577	ENSG00000116984	MTR	TRUE	TRUE
chr1	236832024	T	A	ENST00000366577	ENSG00000116984	MTR	TRUE	TRUE
chr1	236832034	G	T	ENST00000366577	ENSG00000116984	MTR	TRUE	TRUE
chr1	236832038	C	A	ENST00000366577	ENSG00000116984	MTR	TRUE	TRUE
chr1	236832038	C	G	ENST00000366577	ENSG00000116984	MTR	TRUE	TRUE
chr1	236832043	A	T	ENST00000366577	ENSG00000116984	MTR	TRUE	TRUE
chr1	236832052	A	T	ENST00000366577	ENSG00000116984	MTR	TRUE	TRUE
chr1	236832067	G	T	ENST00000366577	ENSG00000116984	MTR	TRUE	TRUE
chr1	236832075	T	A	ENST00000366577	ENSG00000116984	MTR	TRUE	TRUE
chr1	236832075	T	G	ENST00000366577	ENSG00000116984	MTR	TRUE	TRUE
chr1	236832076	G	T	ENST00000366577	ENSG00000116984	MTR	TRUE	TRUE
chr1	236832079	G	A	ENST00000366577	ENSG00000116984	MTR	TRUE	FALSE
chr1	236832079	G	C	ENST00000366577	ENSG00000116984	MTR	TRUE	FALSE
chr1	236832079	G	T	ENST00000366577	ENSG00000116984	MTR	TRUE	FALSE
chr1	236832080	T	A	ENST00000366577	ENSG00000116984	MTR	TRUE	FALSE
chr1	236832080	T	C	ENST00000366577	ENSG00000116984	MTR	TRUE	FALSE
chr1	236832080	T	G	ENST00000366577	ENSG00000116984	MTR	TRUE	FALSE
chr1	236835545	A	C	ENST00000366577	ENSG00000116984	MTR	TRUE	FALSE
chr1	236835545	A	G	ENST00000366577	ENSG00000116984	MTR	TRUE	FALSE
chr1	236835545	A	T	ENST00000366577	ENSG00000116984	MTR	TRUE	FALSE
chr1	236835546	G	A	ENST00000366577	ENSG00000116984	MTR	TRUE	FALSE
chr1	236835546	G	C	ENST00000366577	ENSG00000116984	MTR	TRUE	FALSE
chr1	236835546	G	T	ENST00000366577	ENSG00000116984	MTR	TRUE	FALSE
chr1	236835547	G	T	ENST00000366577	ENSG00000116984	MTR	TRUE	TRUE
chr1	236835554	T	A	ENST00000366577	ENSG00000116984	MTR	TRUE	TRUE
chr1	236835558	T	A	ENST00000366577	ENSG00000116984	MTR	TRUE	TRUE
chr1	236835565	A	T	ENST00000366577	ENSG00000116984	MTR	TRUE	TRUE
chr1	236835571	C	T	ENST00000366577	ENSG00000116984	MTR	TRUE	TRUE
chr1	236835577	G	T	ENST00000366577	ENSG00000116984	MTR	TRUE	TRUE
chr1	236835583	G	T	ENST00000366577	ENSG00000116984	MTR	TRUE	TRUE
chr1	236835589	C	T	ENST00000366577	ENSG00000116984	MTR	TRUE	TRUE
chr1	236835596	T	A	ENST00000366577	ENSG00000116984	MTR	TRUE	TRUE
chr1	236835646	A	T	ENST00000366577	ENSG00000116984	MTR	TRUE	TRUE
chr1	236835654	C	A	ENST00000366577	ENSG00000116984	MTR	TRUE	TRUE
chr1	236835659	T	A	ENST00000366577	ENSG00000116984	MTR	TRUE	TRUE
chr1	236835659	T	G	ENST00000366577	ENSG00000116984	MTR	TRUE	TRUE
chr1	236835670	G	T	ENST00000366577	ENSG00000116984	MTR	TRUE	TRUE
chr1	236835685	A	T	ENST00000366577	ENSG00000116984	MTR	TRUE	TRUE
chr1	236835688	G	A	ENST00000366577	ENSG00000116984	MTR	TRUE	FALSE
chr1	236835688	G	C	ENST00000366577	ENSG00000116984	MTR	TRUE	FALSE
chr1	236835688	G	T	ENST00000366577	ENSG00000116984	MTR	TRUE	FALSE
chr1	236835689	T	A	ENST00000366577	ENSG00000116984	MTR	TRUE	FALSE
chr1	236835689	T	C	ENST00000366577	ENSG00000116984	MTR	TRUE	FALSE
chr1	236835689	T	G	ENST00000366577	ENSG00000116984	MTR	TRUE	FALSE
chr1	236838412	A	C	ENST00000366577	ENSG00000116984	MTR	TRUE	FALSE
chr1	236838412	A	G	ENST00000366577	ENSG00000116984	MTR	TRUE	FALSE
chr1	236838412	A	T	ENST00000366577	ENSG00000116984	MTR	TRUE	FALSE
chr1	236838413	G	A	ENST00000366577	ENSG00000116984	MTR	TRUE	FALSE
chr1	236838413	G	C	ENST00000366577	ENSG00000116984	MTR	TRUE	FALSE
chr1	236838413	G	T	ENST00000366577	ENSG00000116984	MTR	TRUE	FALSE
chr1	236838421	T	A	ENST00000366577	ENSG00000116984	MTR	TRUE	TRUE
chr1	236838425	C	A	ENST00000366577	ENSG00000116984	MTR	TRUE	TRUE
chr1	236838453	G	T	ENST00000366577	ENSG00000116984	MTR	TRUE	TRUE
chr1	236838463	T	A	ENST00000366577	ENSG00000116984	MTR	TRUE	TRUE
chr1	236838463	T	G	ENST00000366577	ENSG00000116984	MTR	TRUE	TRUE
chr1	236838465	A	T	ENST00000366577	ENSG00000116984	MTR	TRUE	TRUE
chr1	236838470	C	A	ENST00000366577	ENSG00000116984	MTR	TRUE	TRUE
chr1	236838473	C	A	ENST00000366577	ENSG00000116984	MTR	TRUE	TRUE
chr1	236838474	C	T	ENST00000366577	ENSG00000116984	MTR	TRUE	TRUE
chr1	236838480	A	T	ENST00000366577	ENSG00000116984	MTR	TRUE	TRUE
chr1	236838485	C	A	ENST00000366577	ENSG00000116984	MTR	TRUE	TRUE
chr1	236838507	A	T	ENST00000366577	ENSG00000116984	MTR	TRUE	TRUE
chr1	236838510	G	T	ENST00000366577	ENSG00000116984	MTR	TRUE	TRUE
chr1	236838513	G	T	ENST00000366577	ENSG00000116984	MTR	TRUE	TRUE
chr1	236838516	G	T	ENST00000366577	ENSG00000116984	MTR	TRUE	TRUE
chr1	236838529	T	A	ENST00000366577	ENSG00000116984	MTR	TRUE	TRUE
chr1	236838531	G	T	ENST00000366577	ENSG00000116984	MTR	TRUE	TRUE
chr1	236838534	A	T	ENST00000366577	ENSG00000116984	MTR	TRUE	TRUE
chr1	236838543	A	T	ENST00000366577	ENSG00000116984	MTR	TRUE	TRUE
chr1	236838549	A	T	ENST00000366577	ENSG00000116984	MTR	TRUE	TRUE
chr1	236838552	A	T	ENST00000366577	ENSG00000116984	MTR	TRUE	TRUE
chr1	236838557	T	A	ENST00000366577	ENSG00000116984	MTR	TRUE	TRUE
chr1	236838557	T	G	ENST00000366577	ENSG00000116984	MTR	TRUE	TRUE
chr1	236838558	G	T	ENST00000366577	ENSG00000116984	MTR	TRUE	TRUE
chr1	236838588	G	T	ENST00000366577	ENSG00000116984	MTR	TRUE	TRUE
chr1	236838591	G	T	ENST00000366577	ENSG00000116984	MTR	TRUE	TRUE
chr1	236838594	G	T	ENST00000366577	ENSG00000116984	MTR	TRUE	TRUE
chr1	236838597	C	T	ENST00000366577	ENSG00000116984	MTR	TRUE	TRUE
chr1	236838600	G	A	ENST00000366577	ENSG00000116984	MTR	TRUE	FALSE
chr1	236838600	G	C	ENST00000366577	ENSG00000116984	MTR	TRUE	FALSE
chr1	236838600	G	T	ENST00000366577	ENSG00000116984	MTR	TRUE	FALSE
chr1	236838601	T	A	ENST00000366577	ENSG00000116984	MTR	TRUE	FALSE
chr1	236838601	T	C	ENST00000366577	ENSG00000116984	MTR	FALSE	FALSE
chr1	236838601	T	G	ENST00000366577	ENSG00000116984	MTR	TRUE	FALSE
chr1	236850342	A	C	ENST00000366577	ENSG00000116984	MTR	TRUE	FALSE
chr1	236850342	A	G	ENST00000366577	ENSG00000116984	MTR	TRUE	FALSE
chr1	236850342	A	T	ENST00000366577	ENSG00000116984	MTR	TRUE	FALSE
chr1	236850343	G	A	ENST00000366577	ENSG00000116984	MTR	TRUE	FALSE
chr1	236850343	G	C	ENST00000366577	ENSG00000116984	MTR	TRUE	FALSE
chr1	236850343	G	T	ENST00000366577	ENSG00000116984	MTR	TRUE	FALSE
chr1	236850350	G	T	ENST00000366577	ENSG00000116984	MTR	TRUE	TRUE
chr1	236850362	A	T	ENST00000366577	ENSG00000116984	MTR	TRUE	TRUE
chr1	236850368	A	T	ENST00000366577	ENSG00000116984	MTR	TRUE	TRUE
chr1	236850376	C	A	ENST00000366577	ENSG00000116984	MTR	TRUE	TRUE
chr1	236850388	C	A	ENST00000366577	ENSG00000116984	MTR	TRUE	TRUE
chr1	236850388	C	G	ENST00000366577	ENSG00000116984	MTR	TRUE	TRUE
chr1	236850401	A	T	ENST00000366577	ENSG00000116984	MTR	TRUE	TRUE
chr1	236850404	A	T	ENST00000366577	ENSG00000116984	MTR	TRUE	TRUE
chr1	236850464	G	T	ENST00000366577	ENSG00000116984	MTR	TRUE	TRUE
chr1	236850470	G	T	ENST00000366577	ENSG00000116984	MTR	TRUE	TRUE
chr1	236850473	G	T	ENST00000366577	ENSG00000116984	MTR	TRUE	TRUE
chr1	236850483	T	A	ENST00000366577	ENSG00000116984	MTR	TRUE	TRUE
chr1	236850487	T	A	ENST00000366577	ENSG00000116984	MTR	TRUE	TRUE
chr1	236850487	T	G	ENST00000366577	ENSG00000116984	MTR	TRUE	TRUE
chr1	236850512	A	T	ENST00000366577	ENSG00000116984	MTR	TRUE	TRUE
chr1	236850521	A	T	ENST00000366577	ENSG00000116984	MTR	TRUE	TRUE
chr1	236850524	G	A	ENST00000366577	ENSG00000116984	MTR	TRUE	FALSE
chr1	236850524	G	C	ENST00000366577	ENSG00000116984	MTR	TRUE	FALSE
chr1	236850524	G	T	ENST00000366577	ENSG00000116984	MTR	TRUE	FALSE
chr1	236850525	T	A	ENST00000366577	ENSG00000116984	MTR	TRUE	FALSE
chr1	236850525	T	C	ENST00000366577	ENSG00000116984	MTR	TRUE	FALSE
chr1	236850525	T	G	ENST00000366577	ENSG00000116984	MTR	TRUE	FALSE
chr1	236852519	A	C	ENST00000366577	ENSG00000116984	MTR	TRUE	FALSE
chr1	236852519	A	G	ENST00000366577	ENSG00000116984	MTR	TRUE	FALSE
chr1	236852519	A	T	ENST00000366577	ENSG00000116984	MTR	TRUE	FALSE
chr1	236852520	G	A	ENST00000366577	ENSG00000116984	MTR	TRUE	FALSE
chr1	236852520	G	C	ENST00000366577	ENSG00000116984	MTR	TRUE	FALSE
chr1	236852520	G	T	ENST00000366577	ENSG00000116984	MTR	TRUE	FALSE
chr1	236852521	G	T	ENST00000366577	ENSG00000116984	MTR	TRUE	TRUE
chr1	236852528	T	A	ENST00000366577	ENSG00000116984	MTR	TRUE	TRUE
chr1	236852528	T	G	ENST00000366577	ENSG00000116984	MTR	TRUE	TRUE
chr1	236852533	G	T	ENST00000366577	ENSG00000116984	MTR	TRUE	TRUE
chr1	236852539	A	T	ENST00000366577	ENSG00000116984	MTR	TRUE	TRUE
chr1	236852548	G	T	ENST00000366577	ENSG00000116984	MTR	TRUE	TRUE
chr1	236852564	T	A	ENST00000366577	ENSG00000116984	MTR	TRUE	TRUE
chr1	236852578	C	T	ENST00000366577	ENSG00000116984	MTR	TRUE	TRUE
chr1	236852581	G	T	ENST00000366577	ENSG00000116984	MTR	TRUE	TRUE
chr1	236852587	G	T	ENST00000366577	ENSG00000116984	MTR	TRUE	TRUE
chr1	236852596	C	T	ENST00000366577	ENSG00000116984	MTR	TRUE	TRUE
chr1	236852599	G	T	ENST00000366577	ENSG00000116984	MTR	TRUE	TRUE
chr1	236852625	C	A	ENST00000366577	ENSG00000116984	MTR	TRUE	TRUE
chr1	236852625	C	G	ENST00000366577	ENSG00000116984	MTR	TRUE	TRUE
chr1	236852635	A	T	ENST00000366577	ENSG00000116984	MTR	TRUE	TRUE
chr1	236852638	G	A	ENST00000366577	ENSG00000116984	MTR	TRUE	FALSE
chr1	236852638	G	C	ENST00000366577	ENSG00000116984	MTR	TRUE	FALSE
chr1	236852638	G	T	ENST00000366577	ENSG00000116984	MTR	TRUE	FALSE
chr1	236852639	T	A	ENST00000366577	ENSG00000116984	MTR	TRUE	FALSE
chr1	236852639	T	C	ENST00000366577	ENSG00000116984	MTR	TRUE	FALSE
chr1	236852639	T	G	ENST00000366577	ENSG00000116984	MTR	TRUE	FALSE
chr1	236852946	A	C	ENST00000366577	ENSG00000116984	MTR	TRUE	TRUE
chr1	236852946	A	G	ENST00000366577	ENSG00000116984	MTR	TRUE	TRUE
chr1	236852946	A	T	ENST00000366577	ENSG00000116984	MTR	TRUE	TRUE
chr1	236852947	G	A	ENST00000366577	ENSG00000116984	MTR	TRUE	TRUE
chr1	236852947	G	C	ENST00000366577	ENSG00000116984	MTR	TRUE	TRUE
chr1	236852947	G	T	ENST00000366577	ENSG00000116984	MTR	TRUE	TRUE
chr1	236852978	G	T	ENST00000366577	ENSG00000116984	MTR	TRUE	TRUE
chr1	236852995	T	A	ENST00000366577	ENSG00000116984	MTR	TRUE	TRUE
chr1	236852995	T	G	ENST00000366577	ENSG00000116984	MTR	TRUE	TRUE
chr1	236853008	A	T	ENST00000366577	ENSG00000116984	MTR	TRUE	TRUE
chr1	236853011	G	T	ENST00000366577	ENSG00000116984	MTR	TRUE	TRUE
chr1	236853020	C	T	ENST00000366577	ENSG00000116984	MTR	TRUE	TRUE
chr1	236853028	T	A	ENST00000366577	ENSG00000116984	MTR	TRUE	TRUE
chr1	236853029	G	T	ENST00000366577	ENSG00000116984	MTR	TRUE	TRUE
chr1	236853042	G	A	ENST00000366577	ENSG00000116984	MTR	TRUE	TRUE
chr1	236853043	G	A	ENST00000366577	ENSG00000116984	MTR	TRUE	TRUE
chr1	236853047	A	T	ENST00000366577	ENSG00000116984	MTR	TRUE	TRUE
chr1	236853056	G	T	ENST00000366577	ENSG00000116984	MTR	TRUE	TRUE
chr1	236853065	G	T	ENST00000366577	ENSG00000116984	MTR	TRUE	TRUE
chr1	236853068	A	T	ENST00000366577	ENSG00000116984	MTR	TRUE	TRUE
chr1	236853075	T	A	ENST00000366577	ENSG00000116984	MTR	TRUE	TRUE
chr1	236853075	T	G	ENST00000366577	ENSG00000116984	MTR	TRUE	TRUE
chr1	236853082	T	A	ENST00000366577	ENSG00000116984	MTR	TRUE	TRUE
chr1	236853082	T	G	ENST00000366577	ENSG00000116984	MTR	TRUE	TRUE
chr1	236853086	C	T	ENST00000366577	ENSG00000116984	MTR	TRUE	TRUE
chr1	236853089	G	A	ENST00000366577	ENSG00000116984	MTR	TRUE	FALSE
chr1	236853089	G	C	ENST00000366577	ENSG00000116984	MTR	TRUE	FALSE
chr1	236853089	G	T	ENST00000366577	ENSG00000116984	MTR	TRUE	FALSE
chr1	236853090	T	A	ENST00000366577	ENSG00000116984	MTR	TRUE	FALSE
chr1	236853090	T	C	ENST00000366577	ENSG00000116984	MTR	TRUE	FALSE
chr1	236853090	T	G	ENST00000366577	ENSG00000116984	MTR	TRUE	FALSE
chr1	236859831	A	C	ENST00000366577	ENSG00000116984	MTR	TRUE	FALSE
chr1	236859831	A	G	ENST00000366577	ENSG00000116984	MTR	TRUE	FALSE
chr1	236859831	A	T	ENST00000366577	ENSG00000116984	MTR	TRUE	FALSE
chr1	236859832	G	A	ENST00000366577	ENSG00000116984	MTR	TRUE	FALSE
chr1	236859832	G	C	ENST00000366577	ENSG00000116984	MTR	TRUE	FALSE
chr1	236859832	G	T	ENST00000366577	ENSG00000116984	MTR	TRUE	FALSE
chr1	236859836	C	T	ENST00000366577	ENSG00000116984	MTR	TRUE	TRUE
chr1	236859845	G	T	ENST00000366577	ENSG00000116984	MTR	TRUE	TRUE
chr1	236859851	A	T	ENST00000366577	ENSG00000116984	MTR	TRUE	TRUE
chr1	236859854	A	T	ENST00000366577	ENSG00000116984	MTR	TRUE	TRUE
chr1	236859863	C	T	ENST00000366577	ENSG00000116984	MTR	TRUE	TRUE
chr1	236859872	G	T	ENST00000366577	ENSG00000116984	MTR	TRUE	TRUE
chr1	236859876	G	A	ENST00000366577	ENSG00000116984	MTR	TRUE	TRUE
chr1	236859877	G	A	ENST00000366577	ENSG00000116984	MTR	TRUE	TRUE
chr1	236859878	A	T	ENST00000366577	ENSG00000116984	MTR	TRUE	TRUE
chr1	236859893	G	T	ENST00000366577	ENSG00000116984	MTR	TRUE	TRUE
chr1	236859896	G	T	ENST00000366577	ENSG00000116984	MTR	TRUE	TRUE
chr1	236859905	G	T	ENST00000366577	ENSG00000116984	MTR	TRUE	TRUE
chr1	236859910	T	A	ENST00000366577	ENSG00000116984	MTR	TRUE	TRUE
chr1	236859910	T	G	ENST00000366577	ENSG00000116984	MTR	TRUE	TRUE
chr1	236859920	A	T	ENST00000366577	ENSG00000116984	MTR	TRUE	TRUE
chr1	236859923	G	A	ENST00000366577	ENSG00000116984	MTR	TRUE	FALSE
chr1	236859923	G	C	ENST00000366577	ENSG00000116984	MTR	TRUE	FALSE
chr1	236859923	G	T	ENST00000366577	ENSG00000116984	MTR	TRUE	FALSE
chr1	236859924	T	A	ENST00000366577	ENSG00000116984	MTR	TRUE	FALSE
chr1	236859924	T	C	ENST00000366577	ENSG00000116984	MTR	FALSE	FALSE
chr1	236859924	T	G	ENST00000366577	ENSG00000116984	MTR	TRUE	FALSE
chr1	236861123	A	C	ENST00000366577	ENSG00000116984	MTR	TRUE	FALSE
chr1	236861123	A	G	ENST00000366577	ENSG00000116984	MTR	TRUE	FALSE
chr1	236861123	A	T	ENST00000366577	ENSG00000116984	MTR	TRUE	FALSE
chr1	236861124	G	A	ENST00000366577	ENSG00000116984	MTR	TRUE	FALSE
chr1	236861124	G	C	ENST00000366577	ENSG00000116984	MTR	TRUE	FALSE
chr1	236861124	G	T	ENST00000366577	ENSG00000116984	MTR	TRUE	FALSE
chr1	236861131	G	T	ENST00000366577	ENSG00000116984	MTR
chr1	236861134	A	T	ENST00000366577	ENSG00000116984	MTR
chr1	236861146	G	T	ENST00000366577	ENSG00000116984	MTR
chr1	236861155	G	T	ENST00000366577	ENSG00000116984	MTR
chr1	236861158	G	T	ENST00000366577	ENSG00000116984	MTR
chr1	236861168	T	A	ENST00000366577	ENSG00000116984	MTR
chr1	236861168	T	G	ENST00000366577	ENSG00000116984	MTR
chr1	236861173	C	T	ENST00000366577	ENSG00000116984	MTR
chr1	236861176	A	T	ENST00000366577	ENSG00000116984	MTR
chr1	236861179	A	T	ENST00000366577	ENSG00000116984	MTR
chr1	236861184	T	A	ENST00000366577	ENSG00000116984	MTR
chr1	236861184	T	G	ENST00000366577	ENSG00000116984	MTR
chr1	236861188	C	T	ENST00000366577	ENSG00000116984	MTR
chr1	236861206	G	T	ENST00000366577	ENSG00000116984	MTR	TRUE	TRUE
chr1	236861209	G	T	ENST00000366577	ENSG00000116984	MTR	TRUE	TRUE
chr1	236861224	G	T	ENST00000366577	ENSG00000116984	MTR	TRUE	TRUE
chr1	236861230	A	T	ENST00000366577	ENSG00000116984	MTR	TRUE	TRUE
chr1	236861251	G	T	ENST00000366577	ENSG00000116984	MTR	TRUE	TRUE
chr1	236861257	G	T	ENST00000366577	ENSG00000116984	MTR	TRUE	TRUE
chr1	236861260	A	T	ENST00000366577	ENSG00000116984	MTR	TRUE	TRUE
chr1	236861275	C	T	ENST00000366577	ENSG00000116984	MTR	TRUE	TRUE
chr1	236861278	G	A	ENST00000366577	ENSG00000116984	MTR	TRUE	FALSE
chr1	236861278	G	C	ENST00000366577	ENSG00000116984	MTR	TRUE	FALSE
chr1	236861278	G	T	ENST00000366577	ENSG00000116984	MTR	TRUE	FALSE
chr1	236861279	T	A	ENST00000366577	ENSG00000116984	MTR	TRUE	FALSE
chr1	236861279	T	C	ENST00000366577	ENSG00000116984	MTR	TRUE	FALSE
chr1	236861279	T	G	ENST00000366577	ENSG00000116984	MTR	TRUE	FALSE
chr1	236862234	A	C	ENST00000366577	ENSG00000116984	MTR	TRUE	FALSE
chr1	236862234	A	G	ENST00000366577	ENSG00000116984	MTR	TRUE	FALSE
chr1	236862234	A	T	ENST00000366577	ENSG00000116984	MTR	TRUE	FALSE
chr1	236862235	G	A	ENST00000366577	ENSG00000116984	MTR	TRUE	FALSE
chr1	236862235	G	C	ENST00000366577	ENSG00000116984	MTR	TRUE	FALSE
chr1	236862235	G	T	ENST00000366577	ENSG00000116984	MTR	TRUE	FALSE
chr1	236862242	A	T	ENST00000366577	ENSG00000116984	MTR	TRUE	TRUE
chr1	236862246	C	A	ENST00000366577	ENSG00000116984	MTR	TRUE	TRUE
chr1	236862246	C	G	ENST00000366577	ENSG00000116984	MTR	TRUE	TRUE
chr1	236862260	A	T	ENST00000366577	ENSG00000116984	MTR	TRUE	TRUE
chr1	236862263	A	T	ENST00000366577	ENSG00000116984	MTR	TRUE	TRUE
chr1	236862293	G	T	ENST00000366577	ENSG00000116984	MTR	TRUE	TRUE
chr1	236862296	A	T	ENST00000366577	ENSG00000116984	MTR	TRUE	TRUE
chr1	236862299	G	T	ENST00000366577	ENSG00000116984	MTR	TRUE	TRUE
chr1	236862302	A	T	ENST00000366577	ENSG00000116984	MTR	TRUE	TRUE
chr1	236862305	G	T	ENST00000366577	ENSG00000116984	MTR	TRUE	TRUE
chr1	236862308	G	T	ENST00000366577	ENSG00000116984	MTR	TRUE	TRUE
chr1	236862314	A	T	ENST00000366577	ENSG00000116984	MTR	TRUE	TRUE
chr1	236862335	G	T	ENST00000366577	ENSG00000116984	MTR	TRUE	TRUE
chr1	236862338	G	T	ENST00000366577	ENSG00000116984	MTR	TRUE	TRUE
chr1	236862341	G	T	ENST00000366577	ENSG00000116984	MTR	TRUE	TRUE
chr1	236862344	G	A	ENST00000366577	ENSG00000116984	MTR	TRUE	FALSE
chr1	236862344	G	C	ENST00000366577	ENSG00000116984	MTR	TRUE	FALSE
chr1	236862344	G	T	ENST00000366577	ENSG00000116984	MTR	TRUE	FALSE
chr1	236862345	C	A	ENST00000366577	ENSG00000116984	MTR	TRUE	FALSE
chr1	236862345	C	G	ENST00000366577	ENSG00000116984	MTR	TRUE	FALSE
chr1	236862345	C	T	ENST00000366577	ENSG00000116984	MTR	FALSE	FALSE
chr1	236863452	A	C	ENST00000366577	ENSG00000116984	MTR	TRUE	FALSE
chr1	236863452	A	G	ENST00000366577	ENSG00000116984	MTR	TRUE	FALSE
chr1	236863452	A	T	ENST00000366577	ENSG00000116984	MTR	TRUE	FALSE
chr1	236863453	G	A	ENST00000366577	ENSG00000116984	MTR	TRUE	FALSE
chr1	236863453	G	C	ENST00000366577	ENSG00000116984	MTR	TRUE	FALSE
chr1	236863453	G	T	ENST00000366577	ENSG00000116984	MTR	TRUE	FALSE
chr1	236863462	C	A	ENST00000366577	ENSG00000116984	MTR	TRUE	TRUE
chr1	236863462	C	G	ENST00000366577	ENSG00000116984	MTR	TRUE	TRUE
chr1	236863463	C	T	ENST00000366577	ENSG00000116984	MTR	TRUE	TRUE
chr1	236863490	A	T	ENST00000366577	ENSG00000116984	MTR	TRUE	TRUE
chr1	236863514	A	T	ENST00000366577	ENSG00000116984	MTR	TRUE	TRUE
chr1	236863526	G	T	ENST00000366577	ENSG00000116984	MTR	TRUE	TRUE
chr1	236863543	C	A	ENST00000366577	ENSG00000116984	MTR	TRUE	TRUE
chr1	236863553	C	T	ENST00000366577	ENSG00000116984	MTR	TRUE	TRUE
chr1	236863555	G	A	ENST00000366577	ENSG00000116984	MTR	TRUE	FALSE
chr1	236863555	G	C	ENST00000366577	ENSG00000116984	MTR	TRUE	FALSE
chr1	236863555	G	T	ENST00000366577	ENSG00000116984	MTR	TRUE	FALSE
chr1	236863556	T	A	ENST00000366577	ENSG00000116984	MTR	TRUE	FALSE
chr1	236863556	T	C	ENST00000366577	ENSG00000116984	MTR	FALSE	FALSE
chr1	236863556	T	G	ENST00000366577	ENSG00000116984	MTR	TRUE	FALSE
chr1	236873771	A	C	ENST00000366577	ENSG00000116984	MTR	TRUE	FALSE
chr1	236873771	A	G	ENST00000366577	ENSG00000116984	MTR	TRUE	FALSE
chr1	236873771	A	T	ENST00000366577	ENSG00000116984	MTR	TRUE	FALSE
chr1	236873772	G	A	ENST00000366577	ENSG00000116984	MTR	TRUE	FALSE
chr1	236873772	G	C	ENST00000366577	ENSG00000116984	MTR	TRUE	FALSE
chr1	236873772	G	T	ENST00000366577	ENSG00000116984	MTR	TRUE	FALSE
chr1	236873784	T	A	ENST00000366577	ENSG00000116984	MTR	TRUE	TRUE
chr1	236873784	T	G	ENST00000366577	ENSG00000116984	MTR	TRUE	TRUE
chr1	236873786	G	T	ENST00000366577	ENSG00000116984	MTR	TRUE	TRUE
chr1	236873803	T	A	ENST00000366577	ENSG00000116984	MTR	TRUE	TRUE
chr1	236873807	A	T	ENST00000366577	ENSG00000116984	MTR	TRUE	TRUE
chr1	236873816	A	T	ENST00000366577	ENSG00000116984	MTR	TRUE	TRUE
chr1	236873834	A	T	ENST00000366577	ENSG00000116984	MTR	TRUE	TRUE
chr1	236873841	G	A	ENST00000366577	ENSG00000116984	MTR	TRUE	FALSE
chr1	236873841	G	C	ENST00000366577	ENSG00000116984	MTR	TRUE	FALSE
chr1	236873841	G	T	ENST00000366577	ENSG00000116984	MTR	TRUE	FALSE
chr1	236873842	T	A	ENST00000366577	ENSG00000116984	MTR	TRUE	FALSE
chr1	236873842	T	C	ENST00000366577	ENSG00000116984	MTR	TRUE	FALSE
chr1	236873842	T	G	ENST00000366577	ENSG00000116984	MTR	TRUE	FALSE
chr1	236874724	A	C	ENST00000366577	ENSG00000116984	MTR	TRUE	FALSE
chr1	236874724	A	G	ENST00000366577	ENSG00000116984	MTR	TRUE	FALSE
chr1	236874724	A	T	ENST00000366577	ENSG00000116984	MTR	TRUE	FALSE
chr1	236874725	G	A	ENST00000366577	ENSG00000116984	MTR	TRUE	FALSE
chr1	236874725	G	C	ENST00000366577	ENSG00000116984	MTR	TRUE	FALSE
chr1	236874725	G	T	ENST00000366577	ENSG00000116984	MTR	TRUE	FALSE
chr1	236874741	C	A	ENST00000366577	ENSG00000116984	MTR
chr1	236874741	C	G	ENST00000366577	ENSG00000116984	MTR
chr1	236874743	G	T	ENST00000366577	ENSG00000116984	MTR
chr1	236874767	G	T	ENST00000366577	ENSG00000116984	MTR
chr1	236874785	A	T	ENST00000366577	ENSG00000116984	MTR
chr1	236874788	G	T	ENST00000366577	ENSG00000116984	MTR
chr1	236874794	G	T	ENST00000366577	ENSG00000116984	MTR
chr1	236874797	A	T	ENST00000366577	ENSG00000116984	MTR
chr1	236874801	T	A	ENST00000366577	ENSG00000116984	MTR	TRUE	TRUE
chr1	236874801	T	G	ENST00000366577	ENSG00000116984	MTR	TRUE	TRUE
chr1	236874819	T	A	ENST00000366577	ENSG00000116984	MTR	TRUE	TRUE
chr1	236874822	T	A	ENST00000366577	ENSG00000116984	MTR	TRUE	TRUE
chr1	236874827	G	T	ENST00000366577	ENSG00000116984	MTR	TRUE	TRUE
chr1	236874830	G	T	ENST00000366577	ENSG00000116984	MTR	TRUE	TRUE
chr1	236874843	C	A	ENST00000366577	ENSG00000116984	MTR	TRUE	TRUE
chr1	236874843	C	G	ENST00000366577	ENSG00000116984	MTR	TRUE	TRUE
chr1	236874845	A	T	ENST00000366577	ENSG00000116984	MTR	TRUE	TRUE
chr1	236874847	G	A	ENST00000366577	ENSG00000116984	MTR	TRUE	FALSE
chr1	236874847	G	C	ENST00000366577	ENSG00000116984	MTR	TRUE	FALSE
chr1	236874847	G	T	ENST00000366577	ENSG00000116984	MTR	TRUE	FALSE
chr1	236874848	T	A	ENST00000366577	ENSG00000116984	MTR	TRUE	FALSE
chr1	236874848	T	C	ENST00000366577	ENSG00000116984	MTR	TRUE	FALSE
chr1	236874848	T	G	ENST00000366577	ENSG00000116984	MTR	TRUE	FALSE
chr1	236880753	A	C	ENST00000366577	ENSG00000116984	MTR	TRUE	FALSE
chr1	236880753	A	G	ENST00000366577	ENSG00000116984	MTR	TRUE	FALSE
chr1	236880753	A	T	ENST00000366577	ENSG00000116984	MTR	TRUE	FALSE
chr1	236880754	G	A	ENST00000366577	ENSG00000116984	MTR	TRUE	FALSE
chr1	236880754	G	C	ENST00000366577	ENSG00000116984	MTR	TRUE	FALSE
chr1	236880754	G	T	ENST00000366577	ENSG00000116984	MTR	TRUE	FALSE
chr1	236880771	A	T	ENST00000366577	ENSG00000116984	MTR	TRUE	TRUE
chr1	236880783	A	T	ENST00000366577	ENSG00000116984	MTR	TRUE	TRUE
chr1	236880788	C	A	ENST00000366577	ENSG00000116984	MTR	TRUE	TRUE
chr1	236880788	C	G	ENST00000366577	ENSG00000116984	MTR	TRUE	TRUE
chr1	236880822	A	T	ENST00000366577	ENSG00000116984	MTR	TRUE	TRUE
chr1	236880837	G	A	ENST00000366577	ENSG00000116984	MTR	TRUE	FALSE
chr1	236880837	G	C	ENST00000366577	ENSG00000116984	MTR	TRUE	FALSE
chr1	236880837	G	T	ENST00000366577	ENSG00000116984	MTR	TRUE	FALSE
chr1	236880838	T	A	ENST00000366577	ENSG00000116984	MTR	TRUE	FALSE
chr1	236880838	T	C	ENST00000366577	ENSG00000116984	MTR	TRUE	FALSE
chr1	236880838	T	G	ENST00000366577	ENSG00000116984	MTR	TRUE	FALSE
chr1	236885119	A	C	ENST00000366577	ENSG00000116984	MTR	TRUE	FALSE
chr1	236885119	A	G	ENST00000366577	ENSG00000116984	MTR	TRUE	FALSE
chr1	236885119	A	T	ENST00000366577	ENSG00000116984	MTR	TRUE	FALSE
chr1	236885120	G	A	ENST00000366577	ENSG00000116984	MTR	TRUE	FALSE
chr1	236885120	G	C	ENST00000366577	ENSG00000116984	MTR	TRUE	FALSE
chr1	236885120	G	T	ENST00000366577	ENSG00000116984	MTR	TRUE	FALSE
chr1	236885123	T	A	ENST00000366577	ENSG00000116984	MTR	TRUE	TRUE
chr1	236885127	C	T	ENST00000366577	ENSG00000116984	MTR	TRUE	TRUE
chr1	236885134	T	A	ENST00000366577	ENSG00000116984	MTR	TRUE	TRUE
chr1	236885134	T	G	ENST00000366577	ENSG00000116984	MTR	TRUE	TRUE
chr1	236885139	G	T	ENST00000366577	ENSG00000116984	MTR	TRUE	TRUE
chr1	236885148	A	T	ENST00000366577	ENSG00000116984	MTR	TRUE	TRUE
chr1	236885154	G	T	ENST00000366577	ENSG00000116984	MTR	TRUE	TRUE
chr1	236885159	C	A	ENST00000366577	ENSG00000116984	MTR	TRUE	TRUE
chr1	236885159	C	G	ENST00000366577	ENSG00000116984	MTR	TRUE	TRUE
chr1	236885163	G	T	ENST00000366577	ENSG00000116984	MTR	TRUE	TRUE
chr1	236885166	G	T	ENST00000366577	ENSG00000116984	MTR	TRUE	TRUE
chr1	236885175	G	T	ENST00000366577	ENSG00000116984	MTR	TRUE	TRUE
chr1	236885178	G	T	ENST00000366577	ENSG00000116984	MTR	TRUE	TRUE
chr1	236885183	T	A	ENST00000366577	ENSG00000116984	MTR	TRUE	TRUE
chr1	236885183	T	G	ENST00000366577	ENSG00000116984	MTR	TRUE	TRUE
chr1	236885184	G	T	ENST00000366577	ENSG00000116984	MTR	TRUE	TRUE
chr1	236885193	A	T	ENST00000366577	ENSG00000116984	MTR	TRUE	TRUE
chr1	236885196	C	T	ENST00000366577	ENSG00000116984	MTR	TRUE	TRUE
chr1	236885207	T	A	ENST00000366577	ENSG00000116984	MTR	TRUE	TRUE
chr1	236885207	T	G	ENST00000366577	ENSG00000116984	MTR	TRUE	TRUE
chr1	236885208	G	T	ENST00000366577	ENSG00000116984	MTR	TRUE	TRUE
chr1	236885217	A	T	ENST00000366577	ENSG00000116984	MTR	TRUE	TRUE
chr1	236885220	G	A	ENST00000366577	ENSG00000116984	MTR	TRUE	FALSE
chr1	236885220	G	C	ENST00000366577	ENSG00000116984	MTR	TRUE	FALSE
chr1	236885220	G	T	ENST00000366577	ENSG00000116984	MTR	TRUE	FALSE
chr1	236885221	T	A	ENST00000366577	ENSG00000116984	MTR	TRUE	FALSE
chr1	236885221	T	C	ENST00000366577	ENSG00000116984	MTR	FALSE	FALSE
chr1	236885221	T	G	ENST00000366577	ENSG00000116984	MTR	TRUE	FALSE
chr1	236886290	A	C	ENST00000366577	ENSG00000116984	MTR	TRUE	FALSE
chr1	236886290	A	G	ENST00000366577	ENSG00000116984	MTR	TRUE	FALSE
chr1	236886290	A	T	ENST00000366577	ENSG00000116984	MTR	TRUE	FALSE
chr1	236886291	G	A	ENST00000366577	ENSG00000116984	MTR	TRUE	FALSE
chr1	236886291	G	C	ENST00000366577	ENSG00000116984	MTR	TRUE	FALSE
chr1	236886291	G	T	ENST00000366577	ENSG00000116984	MTR	TRUE	FALSE
chr1	236886292	G	T	ENST00000366577	ENSG00000116984	MTR	TRUE	TRUE
chr1	236886298	A	T	ENST00000366577	ENSG00000116984	MTR	TRUE	TRUE
chr1	236886303	C	A	ENST00000366577	ENSG00000116984	MTR	TRUE	TRUE
chr1	236886303	C	G	ENST00000366577	ENSG00000116984	MTR	TRUE	TRUE
chr1	236886305	T	A	ENST00000366577	ENSG00000116984	MTR	TRUE	TRUE
chr1	236886305	T	G	ENST00000366577	ENSG00000116984	MTR	TRUE	TRUE
chr1	236886311	T	A	ENST00000366577	ENSG00000116984	MTR	TRUE	TRUE
chr1	236886311	T	G	ENST00000366577	ENSG00000116984	MTR	TRUE	TRUE
chr1	236886316	C	T	ENST00000366577	ENSG00000116984	MTR	TRUE	TRUE
chr1	236886322	A	T	ENST00000366577	ENSG00000116984	MTR	TRUE	TRUE
chr1	236886325	A	T	ENST00000366577	ENSG00000116984	MTR	TRUE	TRUE
chr1	236886337	C	T	ENST00000366577	ENSG00000116984	MTR	TRUE	TRUE
chr1	236886347	G	A	ENST00000366577	ENSG00000116984	MTR	TRUE	TRUE
chr1	236886348	G	A	ENST00000366577	ENSG00000116984	MTR	TRUE	TRUE
chr1	236886355	G	T	ENST00000366577	ENSG00000116984	MTR	TRUE	TRUE
chr1	236886368	G	A	ENST00000366577	ENSG00000116984	MTR	TRUE	FALSE
chr1	236886368	G	C	ENST00000366577	ENSG00000116984	MTR	TRUE	FALSE
chr1	236886368	G	T	ENST00000366577	ENSG00000116984	MTR	TRUE	FALSE
chr1	236886369	T	A	ENST00000366577	ENSG00000116984	MTR	TRUE	FALSE
chr1	236886369	T	C	ENST00000366577	ENSG00000116984	MTR	TRUE	FALSE
chr1	236886369	T	G	ENST00000366577	ENSG00000116984	MTR	TRUE	FALSE
chr1	236889179	A	C	ENST00000366577	ENSG00000116984	MTR	TRUE	FALSE
chr1	236889179	A	G	ENST00000366577	ENSG00000116984	MTR	TRUE	FALSE
chr1	236889179	A	T	ENST00000366577	ENSG00000116984	MTR	TRUE	FALSE
chr1	236889180	G	A	ENST00000366577	ENSG00000116984	MTR	TRUE	FALSE
chr1	236889180	G	C	ENST00000366577	ENSG00000116984	MTR	TRUE	FALSE
chr1	236889180	G	T	ENST00000366577	ENSG00000116984	MTR	TRUE	FALSE
chr1	236889183	A	T	ENST00000366577	ENSG00000116984	MTR	TRUE	TRUE
chr1	236889204	C	T	ENST00000366577	ENSG00000116984	MTR	TRUE	TRUE
chr1	236889213	G	T	ENST00000366577	ENSG00000116984	MTR	TRUE	TRUE
chr1	236889221	T	A	ENST00000366577	ENSG00000116984	MTR	TRUE	TRUE
chr1	236889221	T	G	ENST00000366577	ENSG00000116984	MTR	TRUE	TRUE
chr1	236889228	C	T	ENST00000366577	ENSG00000116984	MTR	TRUE	TRUE
chr1	236889231	A	T	ENST00000366577	ENSG00000116984	MTR	TRUE	TRUE
chr1	236889245	C	A	ENST00000366577	ENSG00000116984	MTR	TRUE	TRUE
chr1	236889245	C	G	ENST00000366577	ENSG00000116984	MTR	TRUE	TRUE
chr1	236889253	G	A	ENST00000366577	ENSG00000116984	MTR	TRUE	TRUE
chr1	236889254	G	A	ENST00000366577	ENSG00000116984	MTR	TRUE	TRUE
chr1	236889255	A	T	ENST00000366577	ENSG00000116984	MTR	TRUE	TRUE
chr1	236889274	G	A	ENST00000366577	ENSG00000116984	MTR	TRUE	TRUE
chr1	236889275	G	A	ENST00000366577	ENSG00000116984	MTR	TRUE	TRUE
chr1	236889276	C	T	ENST00000366577	ENSG00000116984	MTR	TRUE	TRUE
chr1	236889288	A	T	ENST00000366577	ENSG00000116984	MTR	TRUE	TRUE
chr1	236889293	C	A	ENST00000366577	ENSG00000116984	MTR	TRUE	TRUE
chr1	236889293	C	G	ENST00000366577	ENSG00000116984	MTR	TRUE	TRUE
chr1	236889300	C	T	ENST00000366577	ENSG00000116984	MTR	TRUE	TRUE
chr1	236889312	A	T	ENST00000366577	ENSG00000116984	MTR	TRUE	TRUE
chr1	236889327	A	T	ENST00000366577	ENSG00000116984	MTR	TRUE	TRUE
chr1	236889337	G	A	ENST00000366577	ENSG00000116984	MTR	TRUE	FALSE
chr1	236889337	G	C	ENST00000366577	ENSG00000116984	MTR	TRUE	FALSE
chr1	236889337	G	T	ENST00000366577	ENSG00000116984	MTR	TRUE	FALSE
chr1	236889338	T	A	ENST00000366577	ENSG00000116984	MTR	TRUE	FALSE
chr1	236889338	T	C	ENST00000366577	ENSG00000116984	MTR	TRUE	FALSE
chr1	236889338	T	G	ENST00000366577	ENSG00000116984	MTR	TRUE	FALSE
chr1	236891131	A	C	ENST00000366577	ENSG00000116984	MTR	TRUE	FALSE
chr1	236891131	A	G	ENST00000366577	ENSG00000116984	MTR	TRUE	FALSE
chr1	236891131	A	T	ENST00000366577	ENSG00000116984	MTR	TRUE	FALSE
chr1	236891132	G	A	ENST00000366577	ENSG00000116984	MTR	TRUE	FALSE
chr1	236891132	G	C	ENST00000366577	ENSG00000116984	MTR	TRUE	FALSE
chr1	236891132	G	T	ENST00000366577	ENSG00000116984	MTR	TRUE	FALSE
chr1	236891135	G	T	ENST00000366577	ENSG00000116984	MTR	TRUE	TRUE
chr1	236891138	G	T	ENST00000366577	ENSG00000116984	MTR	TRUE	TRUE
chr1	236891147	A	T	ENST00000366577	ENSG00000116984	MTR	TRUE	TRUE
chr1	236891155	C	A	ENST00000366577	ENSG00000116984	MTR	TRUE	TRUE
chr1	236891155	C	G	ENST00000366577	ENSG00000116984	MTR	TRUE	TRUE
chr1	236891192	C	T	ENST00000366577	ENSG00000116984	MTR	TRUE	TRUE
chr1	236891195	A	T	ENST00000366577	ENSG00000116984	MTR	TRUE	TRUE
chr1	236891198	A	T	ENST00000366577	ENSG00000116984	MTR	TRUE	TRUE
chr1	236891229	G	A	ENST00000366577	ENSG00000116984	MTR	TRUE	TRUE
chr1	236891230	G	A	ENST00000366577	ENSG00000116984	MTR	TRUE	TRUE
chr1	236891237	C	T	ENST00000366577	ENSG00000116984	MTR	TRUE	TRUE
chr1	236891246	C	T	ENST00000366577	ENSG00000116984	MTR	TRUE	TRUE
chr1	236891266	C	A	ENST00000366577	ENSG00000116984	MTR	TRUE	TRUE
chr1	236891266	C	G	ENST00000366577	ENSG00000116984	MTR	TRUE	TRUE
chr1	236891270	G	T	ENST00000366577	ENSG00000116984	MTR	TRUE	TRUE
chr1	236891285	C	T	ENST00000366577	ENSG00000116984	MTR	TRUE	TRUE
chr1	236891294	G	T	ENST00000366577	ENSG00000116984	MTR	TRUE	TRUE
chr1	236891314	T	A	ENST00000366577	ENSG00000116984	MTR	TRUE	TRUE
chr1	236891314	T	G	ENST00000366577	ENSG00000116984	MTR	TRUE	TRUE
chr1	236891319	T	A	ENST00000366577	ENSG00000116984	MTR	TRUE	TRUE
chr1	236891319	T	G	ENST00000366577	ENSG00000116984	MTR	TRUE	TRUE
chr1	236891324	C	T	ENST00000366577	ENSG00000116984	MTR	TRUE	TRUE
chr1	236891327	C	T	ENST00000366577	ENSG00000116984	MTR	TRUE	TRUE
chr1	236891330	G	A	ENST00000366577	ENSG00000116984	MTR	TRUE	FALSE
chr1	236891330	G	C	ENST00000366577	ENSG00000116984	MTR	TRUE	FALSE
chr1	236891330	G	T	ENST00000366577	ENSG00000116984	MTR	TRUE	FALSE
chr1	236891331	T	A	ENST00000366577	ENSG00000116984	MTR	TRUE	FALSE
chr1	236891331	T	C	ENST00000366577	ENSG00000116984	MTR	TRUE	FALSE
chr1	236891331	T	G	ENST00000366577	ENSG00000116984	MTR	TRUE	FALSE
chr1	236894355	A	C	ENST00000366577	ENSG00000116984	MTR	TRUE	FALSE
chr1	236894355	A	G	ENST00000366577	ENSG00000116984	MTR	TRUE	FALSE
chr1	236894355	A	T	ENST00000366577	ENSG00000116984	MTR	TRUE	FALSE
chr1	236894356	G	A	ENST00000366577	ENSG00000116984	MTR	TRUE	FALSE
chr1	236894356	G	C	ENST00000366577	ENSG00000116984	MTR	TRUE	FALSE
chr1	236894356	G	T	ENST00000366577	ENSG00000116984	MTR	TRUE	FALSE
chr1	236894360	G	T	ENST00000366577	ENSG00000116984	MTR	TRUE	TRUE
chr1	236894363	A	T	ENST00000366577	ENSG00000116984	MTR	TRUE	TRUE
chr1	236894381	G	T	ENST00000366577	ENSG00000116984	MTR	TRUE	TRUE
chr1	236894389	C	A	ENST00000366577	ENSG00000116984	MTR	TRUE	TRUE
chr1	236894389	C	G	ENST00000366577	ENSG00000116984	MTR	TRUE	TRUE
chr1	236894392	C	A	ENST00000366577	ENSG00000116984	MTR	TRUE	TRUE
chr1	236894392	C	G	ENST00000366577	ENSG00000116984	MTR	TRUE	TRUE
chr1	236894395	C	A	ENST00000366577	ENSG00000116984	MTR	TRUE	TRUE
chr1	236894400	C	A	ENST00000366577	ENSG00000116984	MTR	TRUE	TRUE
chr1	236894400	C	G	ENST00000366577	ENSG00000116984	MTR	TRUE	TRUE
chr1	236894418	T	A	ENST00000366577	ENSG00000116984	MTR	TRUE	TRUE
chr1	236894440	C	A	ENST00000366577	ENSG00000116984	MTR	TRUE	TRUE
chr1	236894440	C	G	ENST00000366577	ENSG00000116984	MTR	TRUE	TRUE
chr1	236894464	C	A	ENST00000366577	ENSG00000116984	MTR	TRUE	TRUE
chr1	236894474	G	T	ENST00000366577	ENSG00000116984	MTR	TRUE	TRUE
chr1	236894477	G	T	ENST00000366577	ENSG00000116984	MTR	TRUE	TRUE
chr1	236894486	A	T	ENST00000366577	ENSG00000116984	MTR	TRUE	TRUE
chr1	236894494	T	A	ENST00000366577	ENSG00000116984	MTR	TRUE	TRUE
chr1	236894494	T	G	ENST00000366577	ENSG00000116984	MTR	TRUE	TRUE
chr1	236894495	G	T	ENST00000366577	ENSG00000116984	MTR	TRUE	TRUE
chr1	236894515	C	A	ENST00000366577	ENSG00000116984	MTR	TRUE	TRUE
chr1	236894515	C	G	ENST00000366577	ENSG00000116984	MTR	TRUE	TRUE
chr1	236894531	A	T	ENST00000366577	ENSG00000116984	MTR	TRUE	TRUE
chr1	236894555	G	T	ENST00000366577	ENSG00000116984	MTR	TRUE	TRUE
chr1	236894558	G	A	ENST00000366577	ENSG00000116984	MTR	TRUE	FALSE
chr1	236894558	G	C	ENST00000366577	ENSG00000116984	MTR	TRUE	FALSE
chr1	236894558	G	T	ENST00000366577	ENSG00000116984	MTR	TRUE	FALSE
chr1	236894559	T	A	ENST00000366577	ENSG00000116984	MTR	TRUE	FALSE
chr1	236894559	T	C	ENST00000366577	ENSG00000116984	MTR	FALSE	FALSE
chr1	236894559	T	G	ENST00000366577	ENSG00000116984	MTR	TRUE	FALSE
chr1	236895356	A	C	ENST00000366577	ENSG00000116984	MTR	TRUE	FALSE
chr1	236895356	A	G	ENST00000366577	ENSG00000116984	MTR	TRUE	FALSE
chr1	236895356	A	T	ENST00000366577	ENSG00000116984	MTR	TRUE	FALSE
chr1	236895357	G	A	ENST00000366577	ENSG00000116984	MTR	TRUE	FALSE
chr1	236895357	G	C	ENST00000366577	ENSG00000116984	MTR	TRUE	FALSE
chr1	236895357	G	T	ENST00000366577	ENSG00000116984	MTR	TRUE	FALSE
chr1	236895367	G	T	ENST00000366577	ENSG00000116984	MTR	TRUE	TRUE
chr1	236895370	G	T	ENST00000366577	ENSG00000116984	MTR	TRUE	TRUE
chr1	236895379	G	T	ENST00000366577	ENSG00000116984	MTR	TRUE	TRUE
chr1	236895382	A	T	ENST00000366577	ENSG00000116984	MTR	TRUE	TRUE
chr1	236895391	C	T	ENST00000366577	ENSG00000116984	MTR	TRUE	TRUE
chr1	236895394	G	T	ENST00000366577	ENSG00000116984	MTR	TRUE	TRUE
chr1	236895401	G	A	ENST00000366577	ENSG00000116984	MTR	TRUE	TRUE
chr1	236895402	G	A	ENST00000366577	ENSG00000116984	MTR	TRUE	TRUE
chr1	236895408	C	A	ENST00000366577	ENSG00000116984	MTR	TRUE	TRUE
chr1	236895408	C	G	ENST00000366577	ENSG00000116984	MTR	TRUE	TRUE
chr1	236895411	T	A	ENST00000366577	ENSG00000116984	MTR	TRUE	TRUE
chr1	236895418	G	T	ENST00000366577	ENSG00000116984	MTR	TRUE	TRUE
chr1	236895421	C	T	ENST00000366577	ENSG00000116984	MTR	TRUE	TRUE
chr1	236895456	C	A	ENST00000366577	ENSG00000116984	MTR	TRUE	TRUE
chr1	236895456	C	G	ENST00000366577	ENSG00000116984	MTR	TRUE	TRUE
chr1	236895457	A	T	ENST00000366577	ENSG00000116984	MTR	TRUE	TRUE
chr1	236895483	C	A	ENST00000366577	ENSG00000116984	MTR	TRUE	TRUE
chr1	236895483	C	G	ENST00000366577	ENSG00000116984	MTR	TRUE	TRUE
chr1	236895490	C	T	ENST00000366577	ENSG00000116984	MTR	TRUE	TRUE
chr1	236895505	G	T	ENST00000366577	ENSG00000116984	MTR	TRUE	TRUE
chr1	236895508	A	T	ENST00000366577	ENSG00000116984	MTR	TRUE	TRUE
chr1	236895521	G	A	ENST00000366577	ENSG00000116984	MTR	TRUE	TRUE
chr1	236895522	G	A	ENST00000366577	ENSG00000116984	MTR	TRUE	TRUE
chr1	236895523	A	T	ENST00000366577	ENSG00000116984	MTR	TRUE	TRUE
chr1	236895538	G	T	ENST00000366577	ENSG00000116984	MTR	TRUE	TRUE
chr1	236895541	C	T	ENST00000366577	ENSG00000116984	MTR	TRUE	TRUE
chr1	236895551	G	A	ENST00000366577	ENSG00000116984	MTR	TRUE	FALSE
chr1	236895551	G	C	ENST00000366577	ENSG00000116984	MTR	TRUE	FALSE
chr1	236895551	G	T	ENST00000366577	ENSG00000116984	MTR	TRUE	FALSE
chr1	236895552	T	A	ENST00000366577	ENSG00000116984	MTR	TRUE	FALSE
chr1	236895552	T	C	ENST00000366577	ENSG00000116984	MTR	TRUE	FALSE
chr1	236895552	T	G	ENST00000366577	ENSG00000116984	MTR	TRUE	FALSE
chr1	236897004	A	C	ENST00000366577	ENSG00000116984	MTR	TRUE	FALSE
chr1	236897004	A	G	ENST00000366577	ENSG00000116984	MTR	TRUE	FALSE
chr1	236897004	A	T	ENST00000366577	ENSG00000116984	MTR	TRUE	FALSE
chr1	236897005	G	A	ENST00000366577	ENSG00000116984	MTR	TRUE	FALSE
chr1	236897005	G	C	ENST00000366577	ENSG00000116984	MTR	TRUE	FALSE
chr1	236897005	G	T	ENST00000366577	ENSG00000116984	MTR	TRUE	FALSE
chr1	236897015	T	A	ENST00000366577	ENSG00000116984	MTR	TRUE	TRUE
chr1	236897015	T	G	ENST00000366577	ENSG00000116984	MTR	TRUE	TRUE
chr1	236897020	G	T	ENST00000366577	ENSG00000116984	MTR	TRUE	TRUE
chr1	236897024	C	A	ENST00000366577	ENSG00000116984	MTR	TRUE	TRUE
chr1	236897024	C	G	ENST00000366577	ENSG00000116984	MTR	TRUE	TRUE
chr1	236897027	T	A	ENST00000366577	ENSG00000116984	MTR	TRUE	TRUE
chr1	236897027	T	G	ENST00000366577	ENSG00000116984	MTR	TRUE	TRUE
chr1	236897045	C	A	ENST00000366577	ENSG00000116984	MTR	TRUE	TRUE
chr1	236897045	C	G	ENST00000366577	ENSG00000116984	MTR	TRUE	TRUE
chr1	236897054	C	A	ENST00000366577	ENSG00000116984	MTR	TRUE	TRUE
chr1	236897054	C	G	ENST00000366577	ENSG00000116984	MTR	TRUE	TRUE
chr1	236897064	C	A	ENST00000366577	ENSG00000116984	MTR	TRUE	TRUE
chr1	236897064	C	G	ENST00000366577	ENSG00000116984	MTR	TRUE	TRUE
chr1	236897075	T	A	ENST00000366577	ENSG00000116984	MTR	FALSE	FALSE
chr1	236897077	A	T	ENST00000366577	ENSG00000116984	MTR	FALSE	FALSE
chr1	236897083	A	T	ENST00000366577	ENSG00000116984	MTR	FALSE	FALSE
chr1	236897088	T	A	ENST00000366577	ENSG00000116984	MTR	FALSE	FALSE
chr1	236897088	T	G	ENST00000366577	ENSG00000116984	MTR	FALSE	FALSE
chr1	236897101	A	T	ENST00000366577	ENSG00000116984	MTR	FALSE	FALSE
chr1	236897110	A	T	ENST00000366577	ENSG00000116984	MTR	FALSE	FALSE
chr1	236897116	C	T	ENST00000366577	ENSG00000116984	MTR	FALSE	FALSE
chr1	236897119	G	A	ENST00000366577	ENSG00000116984	MTR	TRUE	FALSE
chr1	236897119	G	C	ENST00000366577	ENSG00000116984	MTR	TRUE	FALSE
chr1	236897119	G	T	ENST00000366577	ENSG00000116984	MTR	TRUE	FALSE
chr1	236897120	T	A	ENST00000366577	ENSG00000116984	MTR	TRUE	FALSE
chr1	236897120	T	C	ENST00000366577	ENSG00000116984	MTR	TRUE	FALSE
chr1	236897120	T	G	ENST00000366577	ENSG00000116984	MTR	TRUE	FALSE
chr1	236897556	A	C	ENST00000366577	ENSG00000116984	MTR	TRUE	FALSE
chr1	236897556	A	G	ENST00000366577	ENSG00000116984	MTR	TRUE	FALSE
chr1	236897556	A	T	ENST00000366577	ENSG00000116984	MTR	TRUE	FALSE
chr1	236897557	G	A	ENST00000366577	ENSG00000116984	MTR	TRUE	FALSE
chr1	236897557	G	C	ENST00000366577	ENSG00000116984	MTR	TRUE	FALSE
chr1	236897557	G	T	ENST00000366577	ENSG00000116984	MTR	TRUE	FALSE
chr1	236897561	G	T	ENST00000366577	ENSG00000116984	MTR	FALSE	FALSE
chr1	236897569	T	A	ENST00000366577	ENSG00000116984	MTR	FALSE	FALSE
chr1	236897569	T	G	ENST00000366577	ENSG00000116984	MTR	FALSE	FALSE
chr1	236897574	T	A	ENST00000366577	ENSG00000116984	MTR	FALSE	FALSE
chr1	236897579	A	T	ENST00000366577	ENSG00000116984	MTR	FALSE	FALSE
chr1	236897597	G	T	ENST00000366577	ENSG00000116984	MTR	FALSE	FALSE
chr1	236897603	G	T	ENST00000366577	ENSG00000116984	MTR
chr1	236897606	A	T	ENST00000366577	ENSG00000116984	MTR
chr1	236897610	G	A	ENST00000366577	ENSG00000116984	MTR
chr1	236897611	G	A	ENST00000366577	ENSG00000116984	MTR
chr1	236897615	G	T	ENST00000366577	ENSG00000116984	MTR
chr1	236897625	T	A	ENST00000366577	ENSG00000116984	MTR
chr1	236897627	G	T	ENST00000366577	ENSG00000116984	MTR
chr1	236897632	T	A	ENST00000366577	ENSG00000116984	MTR
chr1	236897632	T	G	ENST00000366577	ENSG00000116984	MTR
chr1	237004193	A	T	ENST00000464121	ENSG00000244020	MT1HL1	FALSE	FALSE
chr1	237004196	G	T	ENST00000464121	ENSG00000244020	MT1HL1	FALSE	FALSE
chr1	237004202	G	T	ENST00000464121	ENSG00000244020	MT1HL1	FALSE	FALSE
chr1	237004207	T	A	ENST00000464121	ENSG00000244020	MT1HL1	FALSE	FALSE
chr1	237004210	C	A	ENST00000464121	ENSG00000244020	MT1HL1	FALSE	FALSE
chr1	237004212	G	T	ENST00000464121	ENSG00000244020	MT1HL1	FALSE	FALSE
chr1	237004222	T	A	ENST00000464121	ENSG00000244020	MT1HL1	FALSE	FALSE
chr1	237004229	G	T	ENST00000464121	ENSG00000244020	MT1HL1	FALSE	FALSE
chr1	237004237	G	A	ENST00000464121	ENSG00000244020	MT1HL1	FALSE	FALSE
chr1	237004241	A	T	ENST00000464121	ENSG00000244020	MT1HL1	FALSE	FALSE
chr1	237004246	T	A	ENST00000464121	ENSG00000244020	MT1HL1	FALSE	FALSE
chr1	237004250	A	T	ENST00000464121	ENSG00000244020	MT1HL1	FALSE	FALSE
chr1	237004262	G	T	ENST00000464121	ENSG00000244020	MT1HL1	FALSE	FALSE
chr1	237004265	A	T	ENST00000464121	ENSG00000244020	MT1HL1	FALSE	FALSE
chr1	237004271	G	T	ENST00000464121	ENSG00000244020	MT1HL1	FALSE	FALSE
chr1	237004274	G	T	ENST00000464121	ENSG00000244020	MT1HL1	FALSE	FALSE
chr1	237004282	T	A	ENST00000464121	ENSG00000244020	MT1HL1	FALSE	FALSE
chr1	237004285	T	A	ENST00000464121	ENSG00000244020	MT1HL1	FALSE	FALSE
chr1	237004286	G	T	ENST00000464121	ENSG00000244020	MT1HL1	FALSE	FALSE
chr1	237004295	G	T	ENST00000464121	ENSG00000244020	MT1HL1	FALSE	FALSE
chr1	237004300	T	A	ENST00000464121	ENSG00000244020	MT1HL1	FALSE	FALSE
chr1	237004301	G	T	ENST00000464121	ENSG00000244020	MT1HL1	FALSE	FALSE
chr1	237004306	T	A	ENST00000464121	ENSG00000244020	MT1HL1	FALSE	FALSE
chr1	237004309	T	A	ENST00000464121	ENSG00000244020	MT1HL1	FALSE	FALSE
chr1	237004310	G	T	ENST00000464121	ENSG00000244020	MT1HL1	FALSE	FALSE
chr1	237004315	T	A	ENST00000464121	ENSG00000244020	MT1HL1	FALSE	FALSE
chr1	237004316	G	T	ENST00000464121	ENSG00000244020	MT1HL1	FALSE	FALSE
chr1	237004328	G	T	ENST00000464121	ENSG00000244020	MT1HL1	FALSE	FALSE
chr1	237004334	G	C	ENST00000464121	ENSG00000244020	MT1HL1	FALSE	FALSE
chr1	237004334	G	T	ENST00000464121	ENSG00000244020	MT1HL1	FALSE	FALSE
chr1	237004345	C	A	ENST00000464121	ENSG00000244020	MT1HL1	FALSE	FALSE
chr1	237004352	G	T	ENST00000464121	ENSG00000244020	MT1HL1	FALSE	FALSE
chr1	237004358	G	T	ENST00000464121	ENSG00000244020	MT1HL1	FALSE	FALSE
chr1	237042537	G	T	ENST00000366574	ENSG00000198626	RYR2	FALSE	FALSE
chr1	237042543	G	T	ENST00000366574	ENSG00000198626	RYR2	FALSE	FALSE
chr1	237042549	G	T	ENST00000366574	ENSG00000198626	RYR2	FALSE	FALSE
chr1	237042555	C	T	ENST00000366574	ENSG00000198626	RYR2	FALSE	FALSE
chr1	237042564	C	T	ENST00000366574	ENSG00000198626	RYR2	FALSE	FALSE
chr1	237042570	G	A	ENST00000366574	ENSG00000198626	RYR2	TRUE	FALSE
chr1	237042570	G	C	ENST00000366574	ENSG00000198626	RYR2	TRUE	FALSE
chr1	237042570	G	T	ENST00000366574	ENSG00000198626	RYR2	TRUE	FALSE
chr1	237042571	T	A	ENST00000366574	ENSG00000198626	RYR2	TRUE	FALSE
chr1	237042571	T	C	ENST00000366574	ENSG00000198626	RYR2	TRUE	FALSE
chr1	237042571	T	G	ENST00000366574	ENSG00000198626	RYR2	TRUE	FALSE
chr1	237270495	A	C	ENST00000366574	ENSG00000198626	RYR2	TRUE	FALSE
chr1	237270495	A	G	ENST00000366574	ENSG00000198626	RYR2	TRUE	FALSE
chr1	237270495	A	T	ENST00000366574	ENSG00000198626	RYR2	TRUE	FALSE
chr1	237270496	G	A	ENST00000366574	ENSG00000198626	RYR2	TRUE	FALSE
chr1	237270496	G	C	ENST00000366574	ENSG00000198626	RYR2	TRUE	FALSE
chr1	237270496	G	T	ENST00000366574	ENSG00000198626	RYR2	TRUE	FALSE
chr1	237270503	G	T	ENST00000366574	ENSG00000198626	RYR2	TRUE	FALSE
chr1	237270515	C	T	ENST00000366574	ENSG00000198626	RYR2	TRUE	FALSE
chr1	237270520	C	A	ENST00000366574	ENSG00000198626	RYR2	TRUE	FALSE
chr1	237270536	A	T	ENST00000366574	ENSG00000198626	RYR2	TRUE	TRUE
chr1	237270539	G	T	ENST00000366574	ENSG00000198626	RYR2	TRUE	TRUE
chr1	237270542	C	T	ENST00000366574	ENSG00000198626	RYR2	TRUE	TRUE
chr1	237270545	C	T	ENST00000366574	ENSG00000198626	RYR2	TRUE	TRUE
chr1	237270548	A	T	ENST00000366574	ENSG00000198626	RYR2	TRUE	TRUE
chr1	237270556	C	A	ENST00000366574	ENSG00000198626	RYR2	TRUE	TRUE
chr1	237270558	T	A	ENST00000366574	ENSG00000198626	RYR2	TRUE	TRUE
chr1	237270566	G	T	ENST00000366574	ENSG00000198626	RYR2	TRUE	TRUE
chr1	237270569	G	T	ENST00000366574	ENSG00000198626	RYR2	TRUE	TRUE
chr1	237270581	A	T	ENST00000366574	ENSG00000198626	RYR2	TRUE	TRUE
chr1	237270589	T	A	ENST00000366574	ENSG00000198626	RYR2	TRUE	TRUE
chr1	237270594	T	A	ENST00000366574	ENSG00000198626	RYR2	TRUE	TRUE
chr1	237270596	G	T	ENST00000366574	ENSG00000198626	RYR2	TRUE	TRUE
chr1	237270614	A	T	ENST00000366574	ENSG00000198626	RYR2	TRUE	TRUE
chr1	237270617	G	A	ENST00000366574	ENSG00000198626	RYR2	TRUE	FALSE
chr1	237270617	G	C	ENST00000366574	ENSG00000198626	RYR2	TRUE	FALSE
chr1	237270617	G	T	ENST00000366574	ENSG00000198626	RYR2	TRUE	FALSE
chr1	237270618	T	A	ENST00000366574	ENSG00000198626	RYR2	TRUE	FALSE
chr1	237270618	T	C	ENST00000366574	ENSG00000198626	RYR2	TRUE	FALSE
chr1	237270618	T	G	ENST00000366574	ENSG00000198626	RYR2	TRUE	FALSE
chr1	237330876	A	C	ENST00000366574	ENSG00000198626	RYR2	TRUE	FALSE
chr1	237330876	A	G	ENST00000366574	ENSG00000198626	RYR2	TRUE	FALSE
chr1	237330876	A	T	ENST00000366574	ENSG00000198626	RYR2	TRUE	FALSE
chr1	237330877	G	A	ENST00000366574	ENSG00000198626	RYR2	TRUE	FALSE
chr1	237330877	G	C	ENST00000366574	ENSG00000198626	RYR2	TRUE	FALSE
chr1	237330877	G	T	ENST00000366574	ENSG00000198626	RYR2	TRUE	FALSE
chr1	237330904	C	A	ENST00000366574	ENSG00000198626	RYR2	TRUE	TRUE
chr1	237330917	G	T	ENST00000366574	ENSG00000198626	RYR2	TRUE	TRUE
chr1	237330920	C	T	ENST00000366574	ENSG00000198626	RYR2	TRUE	TRUE
chr1	237330944	C	T	ENST00000366574	ENSG00000198626	RYR2	TRUE	TRUE
chr1	237330947	G	T	ENST00000366574	ENSG00000198626	RYR2	TRUE	TRUE
chr1	237330968	G	T	ENST00000366574	ENSG00000198626	RYR2	TRUE	TRUE
chr1	237330971	A	T	ENST00000366574	ENSG00000198626	RYR2	TRUE	TRUE
chr1	237330975	C	A	ENST00000366574	ENSG00000198626	RYR2	TRUE	TRUE
chr1	237330975	C	G	ENST00000366574	ENSG00000198626	RYR2	TRUE	TRUE
chr1	237330977	G	T	ENST00000366574	ENSG00000198626	RYR2	TRUE	TRUE
chr1	237330983	G	A	ENST00000366574	ENSG00000198626	RYR2	TRUE	FALSE
chr1	237330983	G	C	ENST00000366574	ENSG00000198626	RYR2	TRUE	FALSE
chr1	237330983	G	T	ENST00000366574	ENSG00000198626	RYR2	TRUE	FALSE
chr1	237330984	C	A	ENST00000366574	ENSG00000198626	RYR2	FALSE	FALSE
chr1	237330984	C	G	ENST00000366574	ENSG00000198626	RYR2	FALSE	FALSE
chr1	237330984	C	T	ENST00000366574	ENSG00000198626	RYR2	FALSE	FALSE
chr1	237355963	A	C	ENST00000366574	ENSG00000198626	RYR2	FALSE	FALSE
chr1	237355963	A	G	ENST00000366574	ENSG00000198626	RYR2	FALSE	FALSE
chr1	237355963	A	T	ENST00000366574	ENSG00000198626	RYR2	FALSE	FALSE
chr1	237355964	G	A	ENST00000366574	ENSG00000198626	RYR2	FALSE	FALSE
chr1	237355964	G	C	ENST00000366574	ENSG00000198626	RYR2	FALSE	FALSE
chr1	237355964	G	T	ENST00000366574	ENSG00000198626	RYR2	FALSE	FALSE
chr1	237355965	C	T	ENST00000366574	ENSG00000198626	RYR2	TRUE	TRUE
chr1	237355977	G	T	ENST00000366574	ENSG00000198626	RYR2	TRUE	TRUE
chr1	237355980	A	T	ENST00000366574	ENSG00000198626	RYR2	TRUE	TRUE
chr1	237355984	G	A	ENST00000366574	ENSG00000198626	RYR2	TRUE	TRUE
chr1	237355985	G	A	ENST00000366574	ENSG00000198626	RYR2	TRUE	TRUE
chr1	237355986	G	A	ENST00000366574	ENSG00000198626	RYR2	FALSE	FALSE
chr1	237355986	G	C	ENST00000366574	ENSG00000198626	RYR2	FALSE	FALSE
chr1	237355986	G	T	ENST00000366574	ENSG00000198626	RYR2	FALSE	FALSE
chr1	237355987	T	A	ENST00000366574	ENSG00000198626	RYR2	FALSE	FALSE
chr1	237355987	T	C	ENST00000366574	ENSG00000198626	RYR2	FALSE	FALSE
chr1	237355987	T	G	ENST00000366574	ENSG00000198626	RYR2	FALSE	FALSE
chr1	237364356	A	C	ENST00000366574	ENSG00000198626	RYR2	TRUE	FALSE
chr1	237364356	A	G	ENST00000366574	ENSG00000198626	RYR2	TRUE	FALSE
chr1	237364356	A	T	ENST00000366574	ENSG00000198626	RYR2	TRUE	FALSE
chr1	237364357	G	A	ENST00000366574	ENSG00000198626	RYR2	TRUE	FALSE
chr1	237364357	G	C	ENST00000366574	ENSG00000198626	RYR2	TRUE	FALSE
chr1	237364357	G	T	ENST00000366574	ENSG00000198626	RYR2	TRUE	FALSE
chr1	237364358	A	T	ENST00000366574	ENSG00000198626	RYR2	TRUE	TRUE
chr1	237364370	A	T	ENST00000366574	ENSG00000198626	RYR2	TRUE	TRUE
chr1	237364373	G	A	ENST00000366574	ENSG00000198626	RYR2	TRUE	FALSE
chr1	237364373	G	C	ENST00000366574	ENSG00000198626	RYR2	TRUE	FALSE
chr1	237364373	G	T	ENST00000366574	ENSG00000198626	RYR2	TRUE	FALSE
chr1	237364374	T	A	ENST00000366574	ENSG00000198626	RYR2	TRUE	FALSE
chr1	237364374	T	C	ENST00000366574	ENSG00000198626	RYR2	FALSE	FALSE
chr1	237364374	T	G	ENST00000366574	ENSG00000198626	RYR2	TRUE	FALSE
chr1	237369532	A	C	ENST00000366574	ENSG00000198626	RYR2	TRUE	FALSE
chr1	237369532	A	G	ENST00000366574	ENSG00000198626	RYR2	TRUE	FALSE
chr1	237369532	A	T	ENST00000366574	ENSG00000198626	RYR2	TRUE	FALSE
chr1	237369533	G	A	ENST00000366574	ENSG00000198626	RYR2	TRUE	FALSE
chr1	237369533	G	C	ENST00000366574	ENSG00000198626	RYR2	TRUE	FALSE
chr1	237369533	G	T	ENST00000366574	ENSG00000198626	RYR2	TRUE	FALSE
chr1	237369540	C	T	ENST00000366574	ENSG00000198626	RYR2	TRUE	TRUE
chr1	237369555	C	T	ENST00000366574	ENSG00000198626	RYR2	TRUE	TRUE
chr1	237369569	C	A	ENST00000366574	ENSG00000198626	RYR2	TRUE	TRUE
chr1	237369569	C	G	ENST00000366574	ENSG00000198626	RYR2	TRUE	TRUE
chr1	237369570	G	T	ENST00000366574	ENSG00000198626	RYR2	TRUE	TRUE
chr1	237369583	T	A	ENST00000366574	ENSG00000198626	RYR2	TRUE	TRUE
chr1	237369599	T	A	ENST00000366574	ENSG00000198626	RYR2	TRUE	TRUE
chr1	237369599	T	G	ENST00000366574	ENSG00000198626	RYR2	TRUE	TRUE
chr1	237369609	G	A	ENST00000366574	ENSG00000198626	RYR2	TRUE	FALSE
chr1	237369609	G	C	ENST00000366574	ENSG00000198626	RYR2	TRUE	FALSE
chr1	237369609	G	T	ENST00000366574	ENSG00000198626	RYR2	TRUE	FALSE
chr1	237369610	T	A	ENST00000366574	ENSG00000198626	RYR2	TRUE	FALSE
chr1	237369610	T	C	ENST00000366574	ENSG00000198626	RYR2	TRUE	FALSE
chr1	237369610	T	G	ENST00000366574	ENSG00000198626	RYR2	TRUE	FALSE
chr1	237374715	A	C	ENST00000366574	ENSG00000198626	RYR2	TRUE	FALSE
chr1	237374715	A	G	ENST00000366574	ENSG00000198626	RYR2	TRUE	FALSE
chr1	237374715	A	T	ENST00000366574	ENSG00000198626	RYR2	TRUE	FALSE
chr1	237374716	G	A	ENST00000366574	ENSG00000198626	RYR2	TRUE	FALSE
chr1	237374716	G	C	ENST00000366574	ENSG00000198626	RYR2	TRUE	FALSE
chr1	237374716	G	T	ENST00000366574	ENSG00000198626	RYR2	TRUE	FALSE
chr1	237374719	T	A	ENST00000366574	ENSG00000198626	RYR2	TRUE	TRUE
chr1	237374719	T	G	ENST00000366574	ENSG00000198626	RYR2	TRUE	TRUE
chr1	237374725	C	A	ENST00000366574	ENSG00000198626	RYR2	TRUE	TRUE
chr1	237374728	C	A	ENST00000366574	ENSG00000198626	RYR2	TRUE	TRUE
chr1	237374748	C	A	ENST00000366574	ENSG00000198626	RYR2	TRUE	TRUE
chr1	237374748	C	G	ENST00000366574	ENSG00000198626	RYR2	TRUE	TRUE
chr1	237374756	A	T	ENST00000366574	ENSG00000198626	RYR2	TRUE	TRUE
chr1	237374778	T	A	ENST00000366574	ENSG00000198626	RYR2	TRUE	TRUE
chr1	237374780	C	T	ENST00000366574	ENSG00000198626	RYR2	TRUE	TRUE
chr1	237374783	G	T	ENST00000366574	ENSG00000198626	RYR2	TRUE	TRUE
chr1	237374796	G	A	ENST00000366574	ENSG00000198626	RYR2	TRUE	FALSE
chr1	237374796	G	C	ENST00000366574	ENSG00000198626	RYR2	TRUE	FALSE
chr1	237374796	G	T	ENST00000366574	ENSG00000198626	RYR2	TRUE	FALSE
chr1	237374797	T	A	ENST00000366574	ENSG00000198626	RYR2	TRUE	FALSE
chr1	237374797	T	C	ENST00000366574	ENSG00000198626	RYR2	TRUE	FALSE
chr1	237374797	T	G	ENST00000366574	ENSG00000198626	RYR2	TRUE	FALSE
chr1	237377321	A	C	ENST00000366574	ENSG00000198626	RYR2	TRUE	FALSE
chr1	237377321	A	G	ENST00000366574	ENSG00000198626	RYR2	TRUE	FALSE
chr1	237377321	A	T	ENST00000366574	ENSG00000198626	RYR2	TRUE	FALSE
chr1	237377322	G	A	ENST00000366574	ENSG00000198626	RYR2	TRUE	FALSE
chr1	237377322	G	C	ENST00000366574	ENSG00000198626	RYR2	TRUE	FALSE
chr1	237377322	G	T	ENST00000366574	ENSG00000198626	RYR2	TRUE	FALSE
chr1	237377325	G	T	ENST00000366574	ENSG00000198626	RYR2	TRUE	TRUE
chr1	237377333	T	A	ENST00000366574	ENSG00000198626	RYR2	TRUE	TRUE
chr1	237377335	G	A	ENST00000366574	ENSG00000198626	RYR2	TRUE	TRUE
chr1	237377336	G	A	ENST00000366574	ENSG00000198626	RYR2	TRUE	TRUE
chr1	237377338	G	A	ENST00000366574	ENSG00000198626	RYR2	TRUE	TRUE
chr1	237377339	G	A	ENST00000366574	ENSG00000198626	RYR2	TRUE	TRUE
chr1	237377358	A	T	ENST00000366574	ENSG00000198626	RYR2	TRUE	TRUE
chr1	237377361	C	T	ENST00000366574	ENSG00000198626	RYR2	TRUE	TRUE
chr1	237377364	C	T	ENST00000366574	ENSG00000198626	RYR2	TRUE	TRUE
chr1	237377368	C	A	ENST00000366574	ENSG00000198626	RYR2	TRUE	TRUE
chr1	237377368	C	G	ENST00000366574	ENSG00000198626	RYR2	TRUE	TRUE
chr1	237377370	G	T	ENST00000366574	ENSG00000198626	RYR2	TRUE	TRUE
chr1	237377373	G	T	ENST00000366574	ENSG00000198626	RYR2	TRUE	TRUE
chr1	237377376	G	T	ENST00000366574	ENSG00000198626	RYR2	TRUE	TRUE
chr1	237377379	A	T	ENST00000366574	ENSG00000198626	RYR2	TRUE	TRUE
chr1	237377385	C	T	ENST00000366574	ENSG00000198626	RYR2	TRUE	TRUE
chr1	237377391	G	T	ENST00000366574	ENSG00000198626	RYR2	TRUE	TRUE
chr1	237377407	T	A	ENST00000366574	ENSG00000198626	RYR2	TRUE	TRUE
chr1	237377407	T	G	ENST00000366574	ENSG00000198626	RYR2	TRUE	TRUE
chr1	237377424	G	T	ENST00000366574	ENSG00000198626	RYR2	TRUE	TRUE
chr1	237377432	C	A	ENST00000366574	ENSG00000198626	RYR2	TRUE	TRUE
chr1	237377432	C	G	ENST00000366574	ENSG00000198626	RYR2	TRUE	TRUE
chr1	237377434	T	A	ENST00000366574	ENSG00000198626	RYR2	TRUE	TRUE
chr1	237377436	G	A	ENST00000366574	ENSG00000198626	RYR2	TRUE	FALSE
chr1	237377436	G	C	ENST00000366574	ENSG00000198626	RYR2	TRUE	FALSE
chr1	237377436	G	T	ENST00000366574	ENSG00000198626	RYR2	TRUE	FALSE
chr1	237377437	T	A	ENST00000366574	ENSG00000198626	RYR2	TRUE	FALSE
chr1	237377437	T	C	ENST00000366574	ENSG00000198626	RYR2	TRUE	FALSE
chr1	237377437	T	G	ENST00000366574	ENSG00000198626	RYR2	TRUE	FALSE
chr1	237387279	A	C	ENST00000366574	ENSG00000198626	RYR2	TRUE	FALSE
chr1	237387279	A	G	ENST00000366574	ENSG00000198626	RYR2	TRUE	FALSE
chr1	237387279	A	T	ENST00000366574	ENSG00000198626	RYR2	TRUE	FALSE
chr1	237387280	G	A	ENST00000366574	ENSG00000198626	RYR2	TRUE	FALSE
chr1	237387280	G	C	ENST00000366574	ENSG00000198626	RYR2	TRUE	FALSE
chr1	237387280	G	T	ENST00000366574	ENSG00000198626	RYR2	TRUE	FALSE
chr1	237387285	T	A	ENST00000366574	ENSG00000198626	RYR2	TRUE	TRUE
chr1	237387292	T	A	ENST00000366574	ENSG00000198626	RYR2	TRUE	TRUE
chr1	237387292	T	G	ENST00000366574	ENSG00000198626	RYR2	TRUE	TRUE
chr1	237387306	T	A	ENST00000366574	ENSG00000198626	RYR2	TRUE	TRUE
chr1	237387306	T	G	ENST00000366574	ENSG00000198626	RYR2	TRUE	TRUE
chr1	237387326	C	T	ENST00000366574	ENSG00000198626	RYR2	TRUE	TRUE
chr1	237387329	C	T	ENST00000366574	ENSG00000198626	RYR2	TRUE	TRUE
chr1	237387339	G	A	ENST00000366574	ENSG00000198626	RYR2	TRUE	TRUE
chr1	237387340	G	A	ENST00000366574	ENSG00000198626	RYR2	TRUE	TRUE
chr1	237387360	C	A	ENST00000366574	ENSG00000198626	RYR2	TRUE	TRUE
chr1	237387360	C	G	ENST00000366574	ENSG00000198626	RYR2	TRUE	TRUE
chr1	237387362	G	T	ENST00000366574	ENSG00000198626	RYR2	TRUE	TRUE
chr1	237387368	G	T	ENST00000366574	ENSG00000198626	RYR2	TRUE	TRUE
chr1	237387377	C	T	ENST00000366574	ENSG00000198626	RYR2	TRUE	TRUE
chr1	237387381	G	A	ENST00000366574	ENSG00000198626	RYR2	TRUE	FALSE
chr1	237387381	G	C	ENST00000366574	ENSG00000198626	RYR2	TRUE	FALSE
chr1	237387381	G	T	ENST00000366574	ENSG00000198626	RYR2	TRUE	FALSE
chr1	237387382	T	A	ENST00000366574	ENSG00000198626	RYR2	TRUE	FALSE
chr1	237387382	T	C	ENST00000366574	ENSG00000198626	RYR2	TRUE	FALSE
chr1	237387382	T	G	ENST00000366574	ENSG00000198626	RYR2	TRUE	FALSE
chr1	237388085	A	C	ENST00000366574	ENSG00000198626	RYR2	TRUE	FALSE
chr1	237388085	A	G	ENST00000366574	ENSG00000198626	RYR2	TRUE	FALSE
chr1	237388085	A	T	ENST00000366574	ENSG00000198626	RYR2	TRUE	FALSE
chr1	237388086	G	A	ENST00000366574	ENSG00000198626	RYR2	TRUE	FALSE
chr1	237388086	G	C	ENST00000366574	ENSG00000198626	RYR2	TRUE	FALSE
chr1	237388086	G	T	ENST00000366574	ENSG00000198626	RYR2	TRUE	FALSE
chr1	237388091	T	A	ENST00000366574	ENSG00000198626	RYR2	TRUE	TRUE
chr1	237388091	T	G	ENST00000366574	ENSG00000198626	RYR2	TRUE	TRUE
chr1	237388117	T	A	ENST00000366574	ENSG00000198626	RYR2	TRUE	TRUE
chr1	237388125	G	T	ENST00000366574	ENSG00000198626	RYR2	TRUE	TRUE
chr1	237388137	G	T	ENST00000366574	ENSG00000198626	RYR2	TRUE	TRUE
chr1	237388142	T	A	ENST00000366574	ENSG00000198626	RYR2	TRUE	TRUE
chr1	237388156	C	A	ENST00000366574	ENSG00000198626	RYR2	TRUE	TRUE
chr1	237388156	C	G	ENST00000366574	ENSG00000198626	RYR2	TRUE	TRUE
chr1	237388158	G	T	ENST00000366574	ENSG00000198626	RYR2	TRUE	TRUE
chr1	237388161	G	T	ENST00000366574	ENSG00000198626	RYR2	TRUE	TRUE
chr1	237388170	G	T	ENST00000366574	ENSG00000198626	RYR2	TRUE	TRUE
chr1	237388173	G	T	ENST00000366574	ENSG00000198626	RYR2	TRUE	TRUE
chr1	237388176	C	T	ENST00000366574	ENSG00000198626	RYR2	TRUE	TRUE
chr1	237388182	A	T	ENST00000366574	ENSG00000198626	RYR2	TRUE	TRUE
chr1	237388184	G	A	ENST00000366574	ENSG00000198626	RYR2	TRUE	FALSE
chr1	237388184	G	C	ENST00000366574	ENSG00000198626	RYR2	TRUE	FALSE
chr1	237388184	G	T	ENST00000366574	ENSG00000198626	RYR2	TRUE	FALSE
chr1	237388185	T	A	ENST00000366574	ENSG00000198626	RYR2	TRUE	FALSE
chr1	237388185	T	C	ENST00000366574	ENSG00000198626	RYR2	TRUE	FALSE
chr1	237388185	T	G	ENST00000366574	ENSG00000198626	RYR2	TRUE	FALSE
chr1	237417047	A	C	ENST00000366574	ENSG00000198626	RYR2	TRUE	FALSE
chr1	237417047	A	G	ENST00000366574	ENSG00000198626	RYR2	TRUE	FALSE
chr1	237417047	A	T	ENST00000366574	ENSG00000198626	RYR2	TRUE	FALSE
chr1	237417048	G	A	ENST00000366574	ENSG00000198626	RYR2	TRUE	FALSE
chr1	237417048	G	C	ENST00000366574	ENSG00000198626	RYR2	TRUE	FALSE
chr1	237417048	G	T	ENST00000366574	ENSG00000198626	RYR2	TRUE	FALSE
chr1	237417061	T	A	ENST00000366574	ENSG00000198626	RYR2	TRUE	TRUE
chr1	237417061	T	G	ENST00000366574	ENSG00000198626	RYR2	TRUE	TRUE
chr1	237417062	G	T	ENST00000366574	ENSG00000198626	RYR2	TRUE	TRUE
chr1	237417099	G	A	ENST00000366574	ENSG00000198626	RYR2	TRUE	TRUE
chr1	237417100	G	A	ENST00000366574	ENSG00000198626	RYR2	TRUE	TRUE
chr1	237417101	A	T	ENST00000366574	ENSG00000198626	RYR2	TRUE	TRUE
chr1	237417107	G	T	ENST00000366574	ENSG00000198626	RYR2	TRUE	TRUE
chr1	237417116	A	T	ENST00000366574	ENSG00000198626	RYR2	TRUE	TRUE
chr1	237417124	G	A	ENST00000366574	ENSG00000198626	RYR2	TRUE	FALSE
chr1	237417124	G	C	ENST00000366574	ENSG00000198626	RYR2	TRUE	FALSE
chr1	237417124	G	T	ENST00000366574	ENSG00000198626	RYR2	TRUE	FALSE
chr1	237417125	T	A	ENST00000366574	ENSG00000198626	RYR2	TRUE	FALSE
chr1	237417125	T	C	ENST00000366574	ENSG00000198626	RYR2	TRUE	FALSE
chr1	237417125	T	G	ENST00000366574	ENSG00000198626	RYR2	TRUE	FALSE
chr1	237423090	A	C	ENST00000366574	ENSG00000198626	RYR2	TRUE	FALSE
chr1	237423090	A	G	ENST00000366574	ENSG00000198626	RYR2	TRUE	FALSE
chr1	237423090	A	T	ENST00000366574	ENSG00000198626	RYR2	TRUE	FALSE
chr1	237423091	G	A	ENST00000366574	ENSG00000198626	RYR2	TRUE	FALSE
chr1	237423091	G	C	ENST00000366574	ENSG00000198626	RYR2	TRUE	FALSE
chr1	237423091	G	T	ENST00000366574	ENSG00000198626	RYR2	TRUE	FALSE
chr1	237423094	G	A	ENST00000366574	ENSG00000198626	RYR2	TRUE	TRUE
chr1	237423095	G	A	ENST00000366574	ENSG00000198626	RYR2	TRUE	TRUE
chr1	237423099	G	T	ENST00000366574	ENSG00000198626	RYR2	TRUE	TRUE
chr1	237423111	A	T	ENST00000366574	ENSG00000198626	RYR2	TRUE	TRUE
chr1	237423115	G	A	ENST00000366574	ENSG00000198626	RYR2	TRUE	TRUE
chr1	237423116	G	A	ENST00000366574	ENSG00000198626	RYR2	TRUE	TRUE
chr1	237423117	G	T	ENST00000366574	ENSG00000198626	RYR2	TRUE	TRUE
chr1	237423120	C	T	ENST00000366574	ENSG00000198626	RYR2	TRUE	TRUE
chr1	237423129	C	T	ENST00000366574	ENSG00000198626	RYR2	TRUE	TRUE
chr1	237423150	G	T	ENST00000366574	ENSG00000198626	RYR2	TRUE	TRUE
chr1	237423153	A	T	ENST00000366574	ENSG00000198626	RYR2	TRUE	TRUE
chr1	237423158	C	A	ENST00000366574	ENSG00000198626	RYR2	TRUE	TRUE
chr1	237423158	C	G	ENST00000366574	ENSG00000198626	RYR2	TRUE	TRUE
chr1	237423160	T	A	ENST00000366574	ENSG00000198626	RYR2	TRUE	TRUE
chr1	237423171	G	T	ENST00000366574	ENSG00000198626	RYR2	TRUE	TRUE
chr1	237423177	A	T	ENST00000366574	ENSG00000198626	RYR2	TRUE	TRUE
chr1	237423198	A	T	ENST00000366574	ENSG00000198626	RYR2	TRUE	TRUE
chr1	237423201	G	T	ENST00000366574	ENSG00000198626	RYR2	TRUE	TRUE
chr1	237423204	A	T	ENST00000366574	ENSG00000198626	RYR2	TRUE	TRUE
chr1	237423216	A	T	ENST00000366574	ENSG00000198626	RYR2	TRUE	TRUE
chr1	237423220	C	A	ENST00000366574	ENSG00000198626	RYR2	TRUE	TRUE
chr1	237423220	C	G	ENST00000366574	ENSG00000198626	RYR2	TRUE	TRUE
chr1	237423246	A	T	ENST00000366574	ENSG00000198626	RYR2	TRUE	TRUE
chr1	237423249	G	A	ENST00000366574	ENSG00000198626	RYR2	TRUE	FALSE
chr1	237423249	G	C	ENST00000366574	ENSG00000198626	RYR2	TRUE	FALSE
chr1	237423249	G	T	ENST00000366574	ENSG00000198626	RYR2	TRUE	FALSE
chr1	237423250	T	A	ENST00000366574	ENSG00000198626	RYR2	TRUE	FALSE
chr1	237423250	T	C	ENST00000366574	ENSG00000198626	RYR2	TRUE	FALSE
chr1	237423250	T	G	ENST00000366574	ENSG00000198626	RYR2	TRUE	FALSE
chr1	237441317	A	C	ENST00000366574	ENSG00000198626	RYR2	TRUE	FALSE
chr1	237441317	A	G	ENST00000366574	ENSG00000198626	RYR2	TRUE	FALSE
chr1	237441317	A	T	ENST00000366574	ENSG00000198626	RYR2	TRUE	FALSE
chr1	237441318	G	A	ENST00000366574	ENSG00000198626	RYR2	TRUE	FALSE
chr1	237441318	G	C	ENST00000366574	ENSG00000198626	RYR2	TRUE	FALSE
chr1	237441318	G	T	ENST00000366574	ENSG00000198626	RYR2	TRUE	FALSE
chr1	237441319	G	T	ENST00000366574	ENSG00000198626	RYR2	TRUE	TRUE
chr1	237441322	A	T	ENST00000366574	ENSG00000198626	RYR2	TRUE	TRUE
chr1	237441326	T	A	ENST00000366574	ENSG00000198626	RYR2	TRUE	TRUE
chr1	237441340	A	T	ENST00000366574	ENSG00000198626	RYR2	TRUE	TRUE
chr1	237441343	A	T	ENST00000366574	ENSG00000198626	RYR2	TRUE	TRUE
chr1	237441346	G	T	ENST00000366574	ENSG00000198626	RYR2	TRUE	TRUE
chr1	237441361	G	T	ENST00000366574	ENSG00000198626	RYR2	TRUE	TRUE
chr1	237441370	G	T	ENST00000366574	ENSG00000198626	RYR2	TRUE	TRUE
chr1	237441376	A	T	ENST00000366574	ENSG00000198626	RYR2	TRUE	TRUE
chr1	237441381	C	A	ENST00000366574	ENSG00000198626	RYR2	TRUE	TRUE
chr1	237441381	C	G	ENST00000366574	ENSG00000198626	RYR2	TRUE	TRUE
chr1	237441389	C	A	ENST00000366574	ENSG00000198626	RYR2	TRUE	TRUE
chr1	237441389	C	G	ENST00000366574	ENSG00000198626	RYR2	TRUE	TRUE
chr1	237441396	C	A	ENST00000366574	ENSG00000198626	RYR2	TRUE	TRUE
chr1	237441399	T	A	ENST00000366574	ENSG00000198626	RYR2	TRUE	TRUE
chr1	237441399	T	G	ENST00000366574	ENSG00000198626	RYR2	TRUE	TRUE
chr1	237441403	C	T	ENST00000366574	ENSG00000198626	RYR2	TRUE	TRUE
chr1	237441425	G	A	ENST00000366574	ENSG00000198626	RYR2	TRUE	TRUE
chr1	237441426	G	A	ENST00000366574	ENSG00000198626	RYR2	TRUE	TRUE
chr1	237441435	C	A	ENST00000366574	ENSG00000198626	RYR2	TRUE	TRUE
chr1	237441435	C	G	ENST00000366574	ENSG00000198626	RYR2	TRUE	TRUE
chr1	237441436	C	T	ENST00000366574	ENSG00000198626	RYR2	TRUE	TRUE
chr1	237441451	A	T	ENST00000366574	ENSG00000198626	RYR2	TRUE	TRUE
chr1	237441460	A	T	ENST00000366574	ENSG00000198626	RYR2	TRUE	TRUE
chr1	237441466	G	T	ENST00000366574	ENSG00000198626	RYR2	TRUE	TRUE
chr1	237441475	C	T	ENST00000366574	ENSG00000198626	RYR2	TRUE	TRUE
chr1	237441481	A	T	ENST00000366574	ENSG00000198626	RYR2	TRUE	TRUE
chr1	237441484	G	A	ENST00000366574	ENSG00000198626	RYR2	TRUE	FALSE
chr1	237441484	G	C	ENST00000366574	ENSG00000198626	RYR2	TRUE	FALSE
chr1	237441484	G	T	ENST00000366574	ENSG00000198626	RYR2	TRUE	FALSE
chr1	237441485	T	A	ENST00000366574	ENSG00000198626	RYR2	TRUE	FALSE
chr1	237441485	T	C	ENST00000366574	ENSG00000198626	RYR2	TRUE	FALSE
chr1	237441485	T	G	ENST00000366574	ENSG00000198626	RYR2	TRUE	FALSE
chr1	237445399	A	C	ENST00000366574	ENSG00000198626	RYR2	TRUE	FALSE
chr1	237445399	A	G	ENST00000366574	ENSG00000198626	RYR2	TRUE	FALSE
chr1	237445399	A	T	ENST00000366574	ENSG00000198626	RYR2	TRUE	FALSE
chr1	237445400	G	A	ENST00000366574	ENSG00000198626	RYR2	TRUE	FALSE
chr1	237445400	G	C	ENST00000366574	ENSG00000198626	RYR2	TRUE	FALSE
chr1	237445400	G	T	ENST00000366574	ENSG00000198626	RYR2	TRUE	FALSE
chr1	237445416	G	T	ENST00000366574	ENSG00000198626	RYR2	TRUE	TRUE
chr1	237445444	T	A	ENST00000366574	ENSG00000198626	RYR2	TRUE	TRUE
chr1	237445447	C	A	ENST00000366574	ENSG00000198626	RYR2	TRUE	TRUE
chr1	237445449	A	T	ENST00000366574	ENSG00000198626	RYR2	TRUE	TRUE
chr1	237445455	C	T	ENST00000366574	ENSG00000198626	RYR2	TRUE	TRUE
chr1	237445461	G	T	ENST00000366574	ENSG00000198626	RYR2	TRUE	TRUE
chr1	237445464	G	T	ENST00000366574	ENSG00000198626	RYR2	TRUE	TRUE
chr1	237445468	C	A	ENST00000366574	ENSG00000198626	RYR2	TRUE	TRUE
chr1	237445468	C	G	ENST00000366574	ENSG00000198626	RYR2	TRUE	TRUE
chr1	237445479	C	T	ENST00000366574	ENSG00000198626	RYR2	TRUE	TRUE
chr1	237445512	A	T	ENST00000366574	ENSG00000198626	RYR2	TRUE	TRUE
chr1	237445523	G	A	ENST00000366574	ENSG00000198626	RYR2	TRUE	FALSE
chr1	237445523	G	C	ENST00000366574	ENSG00000198626	RYR2	TRUE	FALSE
chr1	237445523	G	T	ENST00000366574	ENSG00000198626	RYR2	TRUE	FALSE
chr1	237445524	T	A	ENST00000366574	ENSG00000198626	RYR2	TRUE	FALSE
chr1	237445524	T	C	ENST00000366574	ENSG00000198626	RYR2	TRUE	FALSE
chr1	237445524	T	G	ENST00000366574	ENSG00000198626	RYR2	TRUE	FALSE
chr1	237454389	A	C	ENST00000366574	ENSG00000198626	RYR2	TRUE	FALSE
chr1	237454389	A	G	ENST00000366574	ENSG00000198626	RYR2	TRUE	FALSE
chr1	237454389	A	T	ENST00000366574	ENSG00000198626	RYR2	TRUE	FALSE
chr1	237454390	G	A	ENST00000366574	ENSG00000198626	RYR2	TRUE	FALSE
chr1	237454390	G	C	ENST00000366574	ENSG00000198626	RYR2	TRUE	FALSE
chr1	237454390	G	T	ENST00000366574	ENSG00000198626	RYR2	TRUE	FALSE
chr1	237454410	A	T	ENST00000366574	ENSG00000198626	RYR2	TRUE	TRUE
chr1	237454413	A	T	ENST00000366574	ENSG00000198626	RYR2	TRUE	TRUE
chr1	237454419	A	T	ENST00000366574	ENSG00000198626	RYR2	TRUE	TRUE
chr1	237454438	T	A	ENST00000366574	ENSG00000198626	RYR2	TRUE	TRUE
chr1	237454446	G	T	ENST00000366574	ENSG00000198626	RYR2	TRUE	TRUE
chr1	237454467	C	T	ENST00000366574	ENSG00000198626	RYR2	TRUE	TRUE
chr1	237454484	C	A	ENST00000366574	ENSG00000198626	RYR2	TRUE	TRUE
chr1	237454484	C	G	ENST00000366574	ENSG00000198626	RYR2	TRUE	TRUE
chr1	237454500	G	T	ENST00000366574	ENSG00000198626	RYR2	TRUE	TRUE
chr1	237454507	T	A	ENST00000366574	ENSG00000198626	RYR2	TRUE	TRUE
chr1	237454507	T	G	ENST00000366574	ENSG00000198626	RYR2	TRUE	TRUE
chr1	237454509	G	T	ENST00000366574	ENSG00000198626	RYR2	TRUE	TRUE
chr1	237454515	G	T	ENST00000366574	ENSG00000198626	RYR2	TRUE	TRUE
chr1	237454521	A	T	ENST00000366574	ENSG00000198626	RYR2	TRUE	TRUE
chr1	237454524	C	T	ENST00000366574	ENSG00000198626	RYR2	TRUE	TRUE
chr1	237454530	A	T	ENST00000366574	ENSG00000198626	RYR2	TRUE	TRUE
chr1	237454536	C	T	ENST00000366574	ENSG00000198626	RYR2	TRUE	TRUE
chr1	237454545	A	T	ENST00000366574	ENSG00000198626	RYR2	TRUE	TRUE
chr1	237454554	C	T	ENST00000366574	ENSG00000198626	RYR2	TRUE	TRUE
chr1	237454566	C	T	ENST00000366574	ENSG00000198626	RYR2	TRUE	TRUE
chr1	237454569	G	T	ENST00000366574	ENSG00000198626	RYR2	TRUE	TRUE
chr1	237454572	G	T	ENST00000366574	ENSG00000198626	RYR2	TRUE	TRUE
chr1	237454575	G	A	ENST00000366574	ENSG00000198626	RYR2	TRUE	FALSE
chr1	237454575	G	C	ENST00000366574	ENSG00000198626	RYR2	TRUE	FALSE
chr1	237454575	G	T	ENST00000366574	ENSG00000198626	RYR2	TRUE	FALSE
chr1	237454576	T	A	ENST00000366574	ENSG00000198626	RYR2	TRUE	FALSE
chr1	237454576	T	C	ENST00000366574	ENSG00000198626	RYR2	TRUE	FALSE
chr1	237454576	T	G	ENST00000366574	ENSG00000198626	RYR2	TRUE	FALSE
chr1	237456598	A	C	ENST00000366574	ENSG00000198626	RYR2	TRUE	FALSE
chr1	237456598	A	G	ENST00000366574	ENSG00000198626	RYR2	TRUE	FALSE
chr1	237456598	A	T	ENST00000366574	ENSG00000198626	RYR2	TRUE	FALSE
chr1	237456599	G	A	ENST00000366574	ENSG00000198626	RYR2	TRUE	FALSE
chr1	237456599	G	C	ENST00000366574	ENSG00000198626	RYR2	TRUE	FALSE
chr1	237456599	G	T	ENST00000366574	ENSG00000198626	RYR2	TRUE	FALSE
chr1	237456600	G	T	ENST00000366574	ENSG00000198626	RYR2	TRUE	TRUE
chr1	237456621	G	T	ENST00000366574	ENSG00000198626	RYR2	TRUE	TRUE
chr1	237456626	C	A	ENST00000366574	ENSG00000198626	RYR2	TRUE	TRUE
chr1	237456637	T	A	ENST00000366574	ENSG00000198626	RYR2	TRUE	TRUE
chr1	237456647	C	A	ENST00000366574	ENSG00000198626	RYR2	TRUE	TRUE
chr1	237456647	C	G	ENST00000366574	ENSG00000198626	RYR2	TRUE	TRUE
chr1	237456681	C	T	ENST00000366574	ENSG00000198626	RYR2	TRUE	TRUE
chr1	237456684	G	T	ENST00000366574	ENSG00000198626	RYR2	TRUE	TRUE
chr1	237456690	G	T	ENST00000366574	ENSG00000198626	RYR2	TRUE	TRUE
chr1	237456693	G	T	ENST00000366574	ENSG00000198626	RYR2	TRUE	TRUE
chr1	237456700	G	A	ENST00000366574	ENSG00000198626	RYR2	TRUE	TRUE
chr1	237456701	G	A	ENST00000366574	ENSG00000198626	RYR2	TRUE	TRUE
chr1	237456702	A	T	ENST00000366574	ENSG00000198626	RYR2	TRUE	TRUE
chr1	237456725	T	A	ENST00000366574	ENSG00000198626	RYR2	TRUE	TRUE
chr1	237456725	T	G	ENST00000366574	ENSG00000198626	RYR2	TRUE	TRUE
chr1	237456726	G	T	ENST00000366574	ENSG00000198626	RYR2	TRUE	TRUE
chr1	237456730	T	A	ENST00000366574	ENSG00000198626	RYR2	TRUE	TRUE
chr1	237456736	G	A	ENST00000366574	ENSG00000198626	RYR2	TRUE	FALSE
chr1	237456736	G	C	ENST00000366574	ENSG00000198626	RYR2	TRUE	FALSE
chr1	237456736	G	T	ENST00000366574	ENSG00000198626	RYR2	TRUE	FALSE
chr1	237456737	T	A	ENST00000366574	ENSG00000198626	RYR2	TRUE	FALSE
chr1	237456737	T	C	ENST00000366574	ENSG00000198626	RYR2	TRUE	FALSE
chr1	237456737	T	G	ENST00000366574	ENSG00000198626	RYR2	TRUE	FALSE
chr1	237469090	A	C	ENST00000366574	ENSG00000198626	RYR2	TRUE	FALSE
chr1	237469090	A	G	ENST00000366574	ENSG00000198626	RYR2	TRUE	FALSE
chr1	237469090	A	T	ENST00000366574	ENSG00000198626	RYR2	TRUE	FALSE
chr1	237469091	G	A	ENST00000366574	ENSG00000198626	RYR2	TRUE	FALSE
chr1	237469091	G	C	ENST00000366574	ENSG00000198626	RYR2	TRUE	FALSE
chr1	237469091	G	T	ENST00000366574	ENSG00000198626	RYR2	TRUE	FALSE
chr1	237469103	A	T	ENST00000366574	ENSG00000198626	RYR2	TRUE	TRUE
chr1	237469106	G	T	ENST00000366574	ENSG00000198626	RYR2	TRUE	TRUE
chr1	237469115	A	T	ENST00000366574	ENSG00000198626	RYR2	TRUE	TRUE
chr1	237469123	T	A	ENST00000366574	ENSG00000198626	RYR2	TRUE	TRUE
chr1	237469127	C	T	ENST00000366574	ENSG00000198626	RYR2	TRUE	TRUE
chr1	237469149	G	A	ENST00000366574	ENSG00000198626	RYR2	TRUE	TRUE
chr1	237469150	G	A	ENST00000366574	ENSG00000198626	RYR2	TRUE	TRUE
chr1	237469152	T	A	ENST00000366574	ENSG00000198626	RYR2	TRUE	TRUE
chr1	237469160	A	T	ENST00000366574	ENSG00000198626	RYR2	TRUE	TRUE
chr1	237469164	T	A	ENST00000366574	ENSG00000198626	RYR2	TRUE	TRUE
chr1	237469166	G	T	ENST00000366574	ENSG00000198626	RYR2	TRUE	TRUE
chr1	237469169	A	T	ENST00000366574	ENSG00000198626	RYR2	TRUE	TRUE
chr1	237469175	G	T	ENST00000366574	ENSG00000198626	RYR2	TRUE	TRUE
chr1	237469185	C	A	ENST00000366574	ENSG00000198626	RYR2	TRUE	TRUE
chr1	237469185	C	G	ENST00000366574	ENSG00000198626	RYR2	TRUE	TRUE
chr1	237469188	G	A	ENST00000366574	ENSG00000198626	RYR2	TRUE	FALSE
chr1	237469188	G	C	ENST00000366574	ENSG00000198626	RYR2	TRUE	FALSE
chr1	237469188	G	T	ENST00000366574	ENSG00000198626	RYR2	TRUE	FALSE
chr1	237469189	T	A	ENST00000366574	ENSG00000198626	RYR2	TRUE	FALSE
chr1	237469189	T	C	ENST00000366574	ENSG00000198626	RYR2	FALSE	FALSE
chr1	237469189	T	G	ENST00000366574	ENSG00000198626	RYR2	TRUE	FALSE
chr1	237491804	A	C	ENST00000366574	ENSG00000198626	RYR2	TRUE	FALSE
chr1	237491804	A	G	ENST00000366574	ENSG00000198626	RYR2	TRUE	FALSE
chr1	237491804	A	T	ENST00000366574	ENSG00000198626	RYR2	TRUE	FALSE
chr1	237491805	G	A	ENST00000366574	ENSG00000198626	RYR2	TRUE	FALSE
chr1	237491805	G	C	ENST00000366574	ENSG00000198626	RYR2	TRUE	FALSE
chr1	237491805	G	T	ENST00000366574	ENSG00000198626	RYR2	TRUE	FALSE
chr1	237491814	G	T	ENST00000366574	ENSG00000198626	RYR2
chr1	237491821	T	A	ENST00000366574	ENSG00000198626	RYR2
chr1	237491821	T	G	ENST00000366574	ENSG00000198626	RYR2
chr1	237491828	T	A	ENST00000366574	ENSG00000198626	RYR2	TRUE	TRUE
chr1	237491833	T	A	ENST00000366574	ENSG00000198626	RYR2	TRUE	TRUE
chr1	237491833	T	G	ENST00000366574	ENSG00000198626	RYR2	TRUE	TRUE
chr1	237491838	G	T	ENST00000366574	ENSG00000198626	RYR2	TRUE	TRUE
chr1	237491847	G	T	ENST00000366574	ENSG00000198626	RYR2	TRUE	TRUE
chr1	237491865	A	T	ENST00000366574	ENSG00000198626	RYR2	TRUE	TRUE
chr1	237491868	G	T	ENST00000366574	ENSG00000198626	RYR2	TRUE	TRUE
chr1	237491871	G	T	ENST00000366574	ENSG00000198626	RYR2	TRUE	TRUE
chr1	237491880	A	T	ENST00000366574	ENSG00000198626	RYR2
chr1	237491893	C	A	ENST00000366574	ENSG00000198626	RYR2
chr1	237491893	C	G	ENST00000366574	ENSG00000198626	RYR2
chr1	237491899	T	A	ENST00000366574	ENSG00000198626	RYR2
chr1	237491899	T	G	ENST00000366574	ENSG00000198626	RYR2
chr1	237491904	A	T	ENST00000366574	ENSG00000198626	RYR2
chr1	237491910	G	T	ENST00000366574	ENSG00000198626	RYR2
chr1	237491913	A	T	ENST00000366574	ENSG00000198626	RYR2
chr1	237491922	A	T	ENST00000366574	ENSG00000198626	RYR2
chr1	237491925	G	A	ENST00000366574	ENSG00000198626	RYR2	TRUE	FALSE
chr1	237491925	G	C	ENST00000366574	ENSG00000198626	RYR2	TRUE	FALSE
chr1	237491925	G	T	ENST00000366574	ENSG00000198626	RYR2	TRUE	FALSE
chr1	237491926	T	A	ENST00000366574	ENSG00000198626	RYR2	TRUE	FALSE
chr1	237491926	T	C	ENST00000366574	ENSG00000198626	RYR2	TRUE	FALSE
chr1	237491926	T	G	ENST00000366574	ENSG00000198626	RYR2	TRUE	FALSE
chr1	237492952	A	C	ENST00000366574	ENSG00000198626	RYR2	TRUE	FALSE
chr1	237492952	A	G	ENST00000366574	ENSG00000198626	RYR2	TRUE	FALSE
chr1	237492952	A	T	ENST00000366574	ENSG00000198626	RYR2	TRUE	FALSE
chr1	237492953	G	A	ENST00000366574	ENSG00000198626	RYR2	TRUE	FALSE
chr1	237492953	G	C	ENST00000366574	ENSG00000198626	RYR2	TRUE	FALSE
chr1	237492953	G	T	ENST00000366574	ENSG00000198626	RYR2	TRUE	FALSE
chr1	237492967	T	A	ENST00000366574	ENSG00000198626	RYR2
chr1	237492971	C	A	ENST00000366574	ENSG00000198626	RYR2
chr1	237492973	C	A	ENST00000366574	ENSG00000198626	RYR2
chr1	237492973	C	G	ENST00000366574	ENSG00000198626	RYR2
chr1	237492980	T	A	ENST00000366574	ENSG00000198626	RYR2
chr1	237492986	C	A	ENST00000366574	ENSG00000198626	RYR2
chr1	237493011	C	T	ENST00000366574	ENSG00000198626	RYR2	TRUE	TRUE
chr1	237493025	T	A	ENST00000366574	ENSG00000198626	RYR2	TRUE	TRUE
chr1	237493041	G	T	ENST00000366574	ENSG00000198626	RYR2	TRUE	TRUE
chr1	237493044	A	T	ENST00000366574	ENSG00000198626	RYR2	TRUE	TRUE
chr1	237493051	T	A	ENST00000366574	ENSG00000198626	RYR2	TRUE	TRUE
chr1	237493054	T	A	ENST00000366574	ENSG00000198626	RYR2	TRUE	TRUE
chr1	237493054	T	G	ENST00000366574	ENSG00000198626	RYR2	TRUE	TRUE
chr1	237493057	T	A	ENST00000366574	ENSG00000198626	RYR2	TRUE	TRUE
chr1	237493059	C	T	ENST00000366574	ENSG00000198626	RYR2	TRUE	TRUE
chr1	237493088	G	A	ENST00000366574	ENSG00000198626	RYR2	TRUE	FALSE
chr1	237493088	G	C	ENST00000366574	ENSG00000198626	RYR2	TRUE	FALSE
chr1	237493088	G	T	ENST00000366574	ENSG00000198626	RYR2	TRUE	FALSE
chr1	237493089	T	A	ENST00000366574	ENSG00000198626	RYR2	TRUE	FALSE
chr1	237493089	T	C	ENST00000366574	ENSG00000198626	RYR2	TRUE	FALSE
chr1	237493089	T	G	ENST00000366574	ENSG00000198626	RYR2	TRUE	FALSE
chr1	237496509	A	C	ENST00000366574	ENSG00000198626	RYR2	TRUE	FALSE
chr1	237496509	A	G	ENST00000366574	ENSG00000198626	RYR2	TRUE	FALSE
chr1	237496509	A	T	ENST00000366574	ENSG00000198626	RYR2	TRUE	FALSE
chr1	237496510	G	A	ENST00000366574	ENSG00000198626	RYR2	TRUE	FALSE
chr1	237496510	G	C	ENST00000366574	ENSG00000198626	RYR2	TRUE	FALSE
chr1	237496510	G	T	ENST00000366574	ENSG00000198626	RYR2	TRUE	FALSE
chr1	237496515	A	T	ENST00000366574	ENSG00000198626	RYR2	TRUE	TRUE
chr1	237496542	G	T	ENST00000366574	ENSG00000198626	RYR2	TRUE	TRUE
chr1	237496554	C	T	ENST00000366574	ENSG00000198626	RYR2	TRUE	TRUE
chr1	237496559	T	A	ENST00000366574	ENSG00000198626	RYR2	TRUE	TRUE
chr1	237496559	T	G	ENST00000366574	ENSG00000198626	RYR2	TRUE	TRUE
chr1	237496560	A	T	ENST00000366574	ENSG00000198626	RYR2	TRUE	TRUE
chr1	237496563	A	T	ENST00000366574	ENSG00000198626	RYR2	TRUE	TRUE
chr1	237496567	G	A	ENST00000366574	ENSG00000198626	RYR2	TRUE	TRUE
chr1	237496568	G	A	ENST00000366574	ENSG00000198626	RYR2	TRUE	TRUE
chr1	237496571	C	A	ENST00000366574	ENSG00000198626	RYR2	TRUE	TRUE
chr1	237496571	C	G	ENST00000366574	ENSG00000198626	RYR2	TRUE	TRUE
chr1	237496574	T	A	ENST00000366574	ENSG00000198626	RYR2	TRUE	TRUE
chr1	237496574	T	G	ENST00000366574	ENSG00000198626	RYR2	TRUE	TRUE
chr1	237496575	G	T	ENST00000366574	ENSG00000198626	RYR2	TRUE	TRUE
chr1	237496579	T	A	ENST00000366574	ENSG00000198626	RYR2	TRUE	TRUE
chr1	237496596	G	T	ENST00000366574	ENSG00000198626	RYR2	TRUE	TRUE
chr1	237496614	G	T	ENST00000366574	ENSG00000198626	RYR2	TRUE	TRUE
chr1	237496629	C	T	ENST00000366574	ENSG00000198626	RYR2	TRUE	TRUE
chr1	237496639	G	A	ENST00000366574	ENSG00000198626	RYR2	TRUE	TRUE
chr1	237496640	G	A	ENST00000366574	ENSG00000198626	RYR2	TRUE	TRUE
chr1	237496650	G	T	ENST00000366574	ENSG00000198626	RYR2	TRUE	TRUE
chr1	237496653	G	T	ENST00000366574	ENSG00000198626	RYR2	TRUE	TRUE
chr1	237496658	T	A	ENST00000366574	ENSG00000198626	RYR2	TRUE	TRUE
chr1	237496658	T	G	ENST00000366574	ENSG00000198626	RYR2	TRUE	TRUE
chr1	237496667	C	A	ENST00000366574	ENSG00000198626	RYR2	TRUE	TRUE
chr1	237496667	C	G	ENST00000366574	ENSG00000198626	RYR2	TRUE	TRUE
chr1	237496671	G	T	ENST00000366574	ENSG00000198626	RYR2	TRUE	TRUE
chr1	237496680	G	T	ENST00000366574	ENSG00000198626	RYR2	TRUE	TRUE
chr1	237496683	G	T	ENST00000366574	ENSG00000198626	RYR2	TRUE	TRUE
chr1	237496687	G	A	ENST00000366574	ENSG00000198626	RYR2	TRUE	TRUE
chr1	237496688	G	A	ENST00000366574	ENSG00000198626	RYR2	TRUE	TRUE
chr1	237496692	G	T	ENST00000366574	ENSG00000198626	RYR2	TRUE	TRUE
chr1	237496704	G	T	ENST00000366574	ENSG00000198626	RYR2	TRUE	TRUE
chr1	237496724	T	A	ENST00000366574	ENSG00000198626	RYR2	TRUE	TRUE
chr1	237496724	T	G	ENST00000366574	ENSG00000198626	RYR2	TRUE	TRUE
chr1	237496725	G	T	ENST00000366574	ENSG00000198626	RYR2	TRUE	TRUE
chr1	237496747	G	A	ENST00000366574	ENSG00000198626	RYR2	TRUE	TRUE
chr1	237496748	G	A	ENST00000366574	ENSG00000198626	RYR2	TRUE	TRUE
chr1	237496750	C	A	ENST00000366574	ENSG00000198626	RYR2	TRUE	TRUE
chr1	237496750	C	G	ENST00000366574	ENSG00000198626	RYR2	TRUE	TRUE
chr1	237496753	G	A	ENST00000366574	ENSG00000198626	RYR2	TRUE	FALSE
chr1	237496753	G	C	ENST00000366574	ENSG00000198626	RYR2	TRUE	FALSE
chr1	237496753	G	T	ENST00000366574	ENSG00000198626	RYR2	TRUE	FALSE
chr1	237496754	T	A	ENST00000366574	ENSG00000198626	RYR2	TRUE	FALSE
chr1	237496754	T	C	ENST00000366574	ENSG00000198626	RYR2	FALSE	FALSE
chr1	237496754	T	G	ENST00000366574	ENSG00000198626	RYR2	TRUE	FALSE
chr1	237500709	A	C	ENST00000366574	ENSG00000198626	RYR2	TRUE	FALSE
chr1	237500709	A	G	ENST00000366574	ENSG00000198626	RYR2	TRUE	FALSE
chr1	237500709	A	T	ENST00000366574	ENSG00000198626	RYR2	TRUE	FALSE
chr1	237500710	G	A	ENST00000366574	ENSG00000198626	RYR2	TRUE	FALSE
chr1	237500710	G	C	ENST00000366574	ENSG00000198626	RYR2	TRUE	FALSE
chr1	237500710	G	T	ENST00000366574	ENSG00000198626	RYR2	TRUE	FALSE
chr1	237500715	T	A	ENST00000366574	ENSG00000198626	RYR2	TRUE	TRUE
chr1	237500735	C	A	ENST00000366574	ENSG00000198626	RYR2	TRUE	TRUE
chr1	237500735	C	G	ENST00000366574	ENSG00000198626	RYR2	TRUE	TRUE
chr1	237500743	C	T	ENST00000366574	ENSG00000198626	RYR2	TRUE	TRUE
chr1	237500753	T	A	ENST00000366574	ENSG00000198626	RYR2	TRUE	TRUE
chr1	237500753	T	G	ENST00000366574	ENSG00000198626	RYR2	TRUE	TRUE
chr1	237500755	A	T	ENST00000366574	ENSG00000198626	RYR2	TRUE	TRUE
chr1	237500778	C	A	ENST00000366574	ENSG00000198626	RYR2	TRUE	TRUE
chr1	237500781	T	A	ENST00000366574	ENSG00000198626	RYR2	TRUE	TRUE
chr1	237500783	T	A	ENST00000366574	ENSG00000198626	RYR2	TRUE	TRUE
chr1	237500783	T	G	ENST00000366574	ENSG00000198626	RYR2	TRUE	TRUE
chr1	237500807	C	A	ENST00000366574	ENSG00000198626	RYR2	TRUE	TRUE
chr1	237500812	C	T	ENST00000366574	ENSG00000198626	RYR2	TRUE	TRUE
chr1	237500821	G	T	ENST00000366574	ENSG00000198626	RYR2	TRUE	TRUE
chr1	237500824	C	T	ENST00000366574	ENSG00000198626	RYR2	TRUE	TRUE
chr1	237500833	C	T	ENST00000366574	ENSG00000198626	RYR2	TRUE	TRUE
chr1	237500836	G	T	ENST00000366574	ENSG00000198626	RYR2	TRUE	TRUE
chr1	237500845	G	T	ENST00000366574	ENSG00000198626	RYR2	TRUE	TRUE
chr1	237500896	G	T	ENST00000366574	ENSG00000198626	RYR2	TRUE	TRUE
chr1	237500902	A	T	ENST00000366574	ENSG00000198626	RYR2	TRUE	TRUE
chr1	237500904	G	A	ENST00000366574	ENSG00000198626	RYR2	TRUE	FALSE
chr1	237500904	G	C	ENST00000366574	ENSG00000198626	RYR2	TRUE	FALSE
chr1	237500904	G	T	ENST00000366574	ENSG00000198626	RYR2	TRUE	FALSE
chr1	237500905	T	A	ENST00000366574	ENSG00000198626	RYR2	TRUE	FALSE
chr1	237500905	T	C	ENST00000366574	ENSG00000198626	RYR2	TRUE	FALSE
chr1	237500905	T	G	ENST00000366574	ENSG00000198626	RYR2	TRUE	FALSE
chr1	237503287	A	C	ENST00000366574	ENSG00000198626	RYR2	TRUE	FALSE
chr1	237503287	A	G	ENST00000366574	ENSG00000198626	RYR2	TRUE	FALSE
chr1	237503287	A	T	ENST00000366574	ENSG00000198626	RYR2	TRUE	FALSE
chr1	237503288	G	A	ENST00000366574	ENSG00000198626	RYR2	TRUE	FALSE
chr1	237503288	G	C	ENST00000366574	ENSG00000198626	RYR2	TRUE	FALSE
chr1	237503288	G	T	ENST00000366574	ENSG00000198626	RYR2	TRUE	FALSE
chr1	237503305	G	T	ENST00000366574	ENSG00000198626	RYR2	TRUE	TRUE
chr1	237503311	C	T	ENST00000366574	ENSG00000198626	RYR2	TRUE	TRUE
chr1	237503317	G	T	ENST00000366574	ENSG00000198626	RYR2	TRUE	TRUE
chr1	237503320	G	T	ENST00000366574	ENSG00000198626	RYR2	TRUE	TRUE
chr1	237503326	A	T	ENST00000366574	ENSG00000198626	RYR2	TRUE	TRUE
chr1	237503349	T	A	ENST00000366574	ENSG00000198626	RYR2	TRUE	TRUE
chr1	237503349	T	G	ENST00000366574	ENSG00000198626	RYR2	TRUE	TRUE
chr1	237503358	T	A	ENST00000366574	ENSG00000198626	RYR2	TRUE	TRUE
chr1	237503361	T	A	ENST00000366574	ENSG00000198626	RYR2	TRUE	TRUE
chr1	237503361	T	G	ENST00000366574	ENSG00000198626	RYR2	TRUE	TRUE
chr1	237503362	G	T	ENST00000366574	ENSG00000198626	RYR2	TRUE	TRUE
chr1	237503377	A	T	ENST00000366574	ENSG00000198626	RYR2	TRUE	TRUE
chr1	237503380	G	T	ENST00000366574	ENSG00000198626	RYR2	TRUE	TRUE
chr1	237503383	A	T	ENST00000366574	ENSG00000198626	RYR2	TRUE	TRUE
chr1	237503387	T	A	ENST00000366574	ENSG00000198626	RYR2	TRUE	TRUE
chr1	237503389	A	T	ENST00000366574	ENSG00000198626	RYR2	TRUE	TRUE
chr1	237503395	G	T	ENST00000366574	ENSG00000198626	RYR2	TRUE	TRUE
chr1	237503404	C	T	ENST00000366574	ENSG00000198626	RYR2	TRUE	TRUE
chr1	237503407	G	T	ENST00000366574	ENSG00000198626	RYR2	TRUE	TRUE
chr1	237503412	C	A	ENST00000366574	ENSG00000198626	RYR2	TRUE	TRUE
chr1	237503412	C	G	ENST00000366574	ENSG00000198626	RYR2	TRUE	TRUE
chr1	237503413	A	T	ENST00000366574	ENSG00000198626	RYR2	TRUE	TRUE
chr1	237503416	C	T	ENST00000366574	ENSG00000198626	RYR2	TRUE	TRUE
chr1	237503419	G	T	ENST00000366574	ENSG00000198626	RYR2	TRUE	TRUE
chr1	237503422	A	T	ENST00000366574	ENSG00000198626	RYR2	TRUE	TRUE
chr1	237503430	C	A	ENST00000366574	ENSG00000198626	RYR2	TRUE	TRUE
chr1	237503430	C	G	ENST00000366574	ENSG00000198626	RYR2	TRUE	TRUE
chr1	237503467	C	T	ENST00000366574	ENSG00000198626	RYR2	TRUE	TRUE
chr1	237503503	C	T	ENST00000366574	ENSG00000198626	RYR2	TRUE	TRUE
chr1	237503506	G	A	ENST00000366574	ENSG00000198626	RYR2	TRUE	FALSE
chr1	237503506	G	C	ENST00000366574	ENSG00000198626	RYR2	TRUE	FALSE
chr1	237503506	G	T	ENST00000366574	ENSG00000198626	RYR2	TRUE	FALSE
chr1	237503507	T	A	ENST00000366574	ENSG00000198626	RYR2	TRUE	FALSE
chr1	237503507	T	C	ENST00000366574	ENSG00000198626	RYR2	TRUE	FALSE
chr1	237503507	T	G	ENST00000366574	ENSG00000198626	RYR2	TRUE	FALSE
chr1	237506708	A	C	ENST00000366574	ENSG00000198626	RYR2	TRUE	FALSE
chr1	237506708	A	G	ENST00000366574	ENSG00000198626	RYR2	TRUE	FALSE
chr1	237506708	A	T	ENST00000366574	ENSG00000198626	RYR2	TRUE	FALSE
chr1	237506709	G	A	ENST00000366574	ENSG00000198626	RYR2	TRUE	FALSE
chr1	237506709	G	C	ENST00000366574	ENSG00000198626	RYR2	TRUE	FALSE
chr1	237506709	G	T	ENST00000366574	ENSG00000198626	RYR2	TRUE	FALSE
chr1	237506717	T	A	ENST00000366574	ENSG00000198626	RYR2	TRUE	TRUE
chr1	237506731	G	T	ENST00000366574	ENSG00000198626	RYR2	TRUE	TRUE
chr1	237506734	A	T	ENST00000366574	ENSG00000198626	RYR2	TRUE	TRUE
chr1	237506740	A	T	ENST00000366574	ENSG00000198626	RYR2	TRUE	TRUE
chr1	237506743	G	T	ENST00000366574	ENSG00000198626	RYR2	TRUE	TRUE
chr1	237506746	A	T	ENST00000366574	ENSG00000198626	RYR2	TRUE	TRUE
chr1	237506755	G	T	ENST00000366574	ENSG00000198626	RYR2	TRUE	TRUE
chr1	237506767	G	T	ENST00000366574	ENSG00000198626	RYR2	TRUE	TRUE
chr1	237506774	G	A	ENST00000366574	ENSG00000198626	RYR2	TRUE	TRUE
chr1	237506775	G	A	ENST00000366574	ENSG00000198626	RYR2	TRUE	TRUE
chr1	237506785	A	T	ENST00000366574	ENSG00000198626	RYR2	TRUE	TRUE
chr1	237506791	G	T	ENST00000366574	ENSG00000198626	RYR2	TRUE	TRUE
chr1	237506801	G	A	ENST00000366574	ENSG00000198626	RYR2	TRUE	TRUE
chr1	237506802	G	A	ENST00000366574	ENSG00000198626	RYR2	TRUE	TRUE
chr1	237506803	C	T	ENST00000366574	ENSG00000198626	RYR2	TRUE	TRUE
chr1	237506808	T	A	ENST00000366574	ENSG00000198626	RYR2	TRUE	TRUE
chr1	237506808	T	G	ENST00000366574	ENSG00000198626	RYR2	TRUE	TRUE
chr1	237506815	G	A	ENST00000366574	ENSG00000198626	RYR2	TRUE	FALSE
chr1	237506815	G	C	ENST00000366574	ENSG00000198626	RYR2	TRUE	FALSE
chr1	237506815	G	T	ENST00000366574	ENSG00000198626	RYR2	TRUE	FALSE
chr1	237506816	T	A	ENST00000366574	ENSG00000198626	RYR2	TRUE	FALSE
chr1	237506816	T	C	ENST00000366574	ENSG00000198626	RYR2	TRUE	FALSE
chr1	237506816	T	G	ENST00000366574	ENSG00000198626	RYR2	TRUE	FALSE
chr1	237511686	A	C	ENST00000366574	ENSG00000198626	RYR2	TRUE	FALSE
chr1	237511686	A	G	ENST00000366574	ENSG00000198626	RYR2	TRUE	FALSE
chr1	237511686	A	T	ENST00000366574	ENSG00000198626	RYR2	TRUE	FALSE
chr1	237511687	G	A	ENST00000366574	ENSG00000198626	RYR2	TRUE	FALSE
chr1	237511687	G	C	ENST00000366574	ENSG00000198626	RYR2	TRUE	FALSE
chr1	237511687	G	T	ENST00000366574	ENSG00000198626	RYR2	TRUE	FALSE
chr1	237511691	A	T	ENST00000366574	ENSG00000198626	RYR2	TRUE	TRUE
chr1	237511703	A	T	ENST00000366574	ENSG00000198626	RYR2	TRUE	TRUE
chr1	237511706	A	T	ENST00000366574	ENSG00000198626	RYR2	TRUE	TRUE
chr1	237511709	C	T	ENST00000366574	ENSG00000198626	RYR2	TRUE	TRUE
chr1	237511720	C	A	ENST00000366574	ENSG00000198626	RYR2	TRUE	TRUE
chr1	237511727	G	T	ENST00000366574	ENSG00000198626	RYR2	TRUE	TRUE
chr1	237511736	A	T	ENST00000366574	ENSG00000198626	RYR2	TRUE	TRUE
chr1	237511745	G	T	ENST00000366574	ENSG00000198626	RYR2	TRUE	TRUE
chr1	237511748	C	T	ENST00000366574	ENSG00000198626	RYR2	TRUE	TRUE
chr1	237511751	G	T	ENST00000366574	ENSG00000198626	RYR2	TRUE	TRUE
chr1	237511762	C	A	ENST00000366574	ENSG00000198626	RYR2
chr1	237511762	C	G	ENST00000366574	ENSG00000198626	RYR2
chr1	237511767	T	A	ENST00000366574	ENSG00000198626	RYR2	TRUE	TRUE
chr1	237511767	T	G	ENST00000366574	ENSG00000198626	RYR2	TRUE	TRUE
chr1	237511769	C	T	ENST00000366574	ENSG00000198626	RYR2
chr1	237511776	C	A	ENST00000366574	ENSG00000198626	RYR2	TRUE	TRUE
chr1	237511781	G	T	ENST00000366574	ENSG00000198626	RYR2
chr1	237511790	A	T	ENST00000366574	ENSG00000198626	RYR2
chr1	237511792	G	A	ENST00000366574	ENSG00000198626	RYR2	TRUE	FALSE
chr1	237511792	G	C	ENST00000366574	ENSG00000198626	RYR2	TRUE	FALSE
chr1	237511792	G	T	ENST00000366574	ENSG00000198626	RYR2	TRUE	FALSE
chr1	237511793	T	A	ENST00000366574	ENSG00000198626	RYR2	TRUE	FALSE
chr1	237511793	T	C	ENST00000366574	ENSG00000198626	RYR2	TRUE	FALSE
chr1	237511793	T	G	ENST00000366574	ENSG00000198626	RYR2	TRUE	FALSE
chr1	237530425	A	C	ENST00000366574	ENSG00000198626	RYR2	TRUE	FALSE
chr1	237530425	A	G	ENST00000366574	ENSG00000198626	RYR2	TRUE	FALSE
chr1	237530425	A	T	ENST00000366574	ENSG00000198626	RYR2	TRUE	FALSE
chr1	237530426	G	A	ENST00000366574	ENSG00000198626	RYR2	TRUE	FALSE
chr1	237530426	G	C	ENST00000366574	ENSG00000198626	RYR2	TRUE	FALSE
chr1	237530426	G	T	ENST00000366574	ENSG00000198626	RYR2	TRUE	FALSE
chr1	237530432	T	A	ENST00000366574	ENSG00000198626	RYR2	TRUE	TRUE
chr1	237530435	T	A	ENST00000366574	ENSG00000198626	RYR2	TRUE	TRUE
chr1	237530441	T	A	ENST00000366574	ENSG00000198626	RYR2	TRUE	TRUE
chr1	237530441	T	G	ENST00000366574	ENSG00000198626	RYR2	TRUE	TRUE
chr1	237530443	G	T	ENST00000366574	ENSG00000198626	RYR2	TRUE	TRUE
chr1	237530448	T	A	ENST00000366574	ENSG00000198626	RYR2	TRUE	TRUE
chr1	237530462	C	A	ENST00000366574	ENSG00000198626	RYR2	TRUE	TRUE
chr1	237530462	C	G	ENST00000366574	ENSG00000198626	RYR2	TRUE	TRUE
chr1	237530467	G	T	ENST00000366574	ENSG00000198626	RYR2	TRUE	TRUE
chr1	237530476	G	T	ENST00000366574	ENSG00000198626	RYR2	TRUE	TRUE
chr1	237530482	A	T	ENST00000366574	ENSG00000198626	RYR2	TRUE	TRUE
chr1	237530488	A	T	ENST00000366574	ENSG00000198626	RYR2	TRUE	TRUE
chr1	237530491	A	T	ENST00000366574	ENSG00000198626	RYR2
chr1	237530497	A	T	ENST00000366574	ENSG00000198626	RYR2	TRUE	TRUE
chr1	237530506	A	T	ENST00000366574	ENSG00000198626	RYR2	TRUE	TRUE
chr1	237530511	G	A	ENST00000366574	ENSG00000198626	RYR2	TRUE	FALSE
chr1	237530511	G	C	ENST00000366574	ENSG00000198626	RYR2	TRUE	FALSE
chr1	237530511	G	T	ENST00000366574	ENSG00000198626	RYR2	TRUE	FALSE
chr1	237530512	T	A	ENST00000366574	ENSG00000198626	RYR2	TRUE	FALSE
chr1	237530512	T	C	ENST00000366574	ENSG00000198626	RYR2	TRUE	FALSE
chr1	237530512	T	G	ENST00000366574	ENSG00000198626	RYR2	TRUE	FALSE
chr1	237548429	A	C	ENST00000366574	ENSG00000198626	RYR2	TRUE	FALSE
chr1	237548429	A	G	ENST00000366574	ENSG00000198626	RYR2	TRUE	FALSE
chr1	237548429	A	T	ENST00000366574	ENSG00000198626	RYR2	TRUE	FALSE
chr1	237548430	G	A	ENST00000366574	ENSG00000198626	RYR2	TRUE	FALSE
chr1	237548430	G	C	ENST00000366574	ENSG00000198626	RYR2	TRUE	FALSE
chr1	237548430	G	T	ENST00000366574	ENSG00000198626	RYR2	TRUE	FALSE
chr1	237548434	C	A	ENST00000366574	ENSG00000198626	RYR2	TRUE	TRUE
chr1	237548434	C	G	ENST00000366574	ENSG00000198626	RYR2	TRUE	TRUE
chr1	237548435	C	T	ENST00000366574	ENSG00000198626	RYR2	TRUE	TRUE
chr1	237548447	G	T	ENST00000366574	ENSG00000198626	RYR2	TRUE	TRUE
chr1	237548452	C	A	ENST00000366574	ENSG00000198626	RYR2	TRUE	TRUE
chr1	237548452	C	G	ENST00000366574	ENSG00000198626	RYR2	TRUE	TRUE
chr1	237548453	A	T	ENST00000366574	ENSG00000198626	RYR2	TRUE	TRUE
chr1	237548483	A	T	ENST00000366574	ENSG00000198626	RYR2	TRUE	TRUE
chr1	237548496	C	A	ENST00000366574	ENSG00000198626	RYR2	TRUE	TRUE
chr1	237548496	C	G	ENST00000366574	ENSG00000198626	RYR2	TRUE	TRUE
chr1	237548498	C	T	ENST00000366574	ENSG00000198626	RYR2	TRUE	TRUE
chr1	237548501	G	T	ENST00000366574	ENSG00000198626	RYR2	TRUE	TRUE
chr1	237548516	A	T	ENST00000366574	ENSG00000198626	RYR2	TRUE	TRUE
chr1	237548520	T	A	ENST00000366574	ENSG00000198626	RYR2	TRUE	TRUE
chr1	237548525	G	T	ENST00000366574	ENSG00000198626	RYR2	TRUE	TRUE
chr1	237548544	G	A	ENST00000366574	ENSG00000198626	RYR2	TRUE	TRUE
chr1	237548545	G	A	ENST00000366574	ENSG00000198626	RYR2	TRUE	TRUE
chr1	237548555	C	T	ENST00000366574	ENSG00000198626	RYR2	TRUE	TRUE
chr1	237548564	C	T	ENST00000366574	ENSG00000198626	RYR2	TRUE	TRUE
chr1	237548571	G	A	ENST00000366574	ENSG00000198626	RYR2	TRUE	TRUE
chr1	237548572	G	A	ENST00000366574	ENSG00000198626	RYR2	TRUE	TRUE
chr1	237548578	T	A	ENST00000366574	ENSG00000198626	RYR2	TRUE	TRUE
chr1	237548578	T	G	ENST00000366574	ENSG00000198626	RYR2	TRUE	TRUE
chr1	237548585	C	T	ENST00000366574	ENSG00000198626	RYR2	TRUE	TRUE
chr1	237548588	C	T	ENST00000366574	ENSG00000198626	RYR2	TRUE	TRUE
chr1	237548591	G	A	ENST00000366574	ENSG00000198626	RYR2	TRUE	FALSE
chr1	237548591	G	C	ENST00000366574	ENSG00000198626	RYR2	TRUE	FALSE
chr1	237548591	G	T	ENST00000366574	ENSG00000198626	RYR2	TRUE	FALSE
chr1	237548592	T	A	ENST00000366574	ENSG00000198626	RYR2	TRUE	FALSE
chr1	237548592	T	C	ENST00000366574	ENSG00000198626	RYR2	TRUE	FALSE
chr1	237548592	T	G	ENST00000366574	ENSG00000198626	RYR2	TRUE	FALSE
chr1	237550542	A	C	ENST00000366574	ENSG00000198626	RYR2	TRUE	TRUE
chr1	237550542	A	G	ENST00000366574	ENSG00000198626	RYR2	TRUE	FALSE
chr1	237550542	A	T	ENST00000366574	ENSG00000198626	RYR2	TRUE	FALSE
chr1	237550543	G	A	ENST00000366574	ENSG00000198626	RYR2	TRUE	FALSE
chr1	237550543	G	C	ENST00000366574	ENSG00000198626	RYR2	TRUE	FALSE
chr1	237550543	G	T	ENST00000366574	ENSG00000198626	RYR2	TRUE	FALSE
chr1	237550550	A	T	ENST00000366574	ENSG00000198626	RYR2	TRUE	TRUE
chr1	237550556	A	T	ENST00000366574	ENSG00000198626	RYR2	TRUE	TRUE
chr1	237550559	A	T	ENST00000366574	ENSG00000198626	RYR2	TRUE	TRUE
chr1	237550582	C	A	ENST00000366574	ENSG00000198626	RYR2	TRUE	TRUE
chr1	237550582	C	G	ENST00000366574	ENSG00000198626	RYR2	TRUE	TRUE
chr1	237550598	C	T	ENST00000366574	ENSG00000198626	RYR2	TRUE	TRUE
chr1	237550604	A	T	ENST00000366574	ENSG00000198626	RYR2	TRUE	TRUE
chr1	237550607	A	T	ENST00000366574	ENSG00000198626	RYR2	TRUE	TRUE
chr1	237550616	A	T	ENST00000366574	ENSG00000198626	RYR2	TRUE	TRUE
chr1	237550631	G	T	ENST00000366574	ENSG00000198626	RYR2	TRUE	TRUE
chr1	237550657	C	A	ENST00000366574	ENSG00000198626	RYR2	TRUE	TRUE
chr1	237550657	C	G	ENST00000366574	ENSG00000198626	RYR2	TRUE	TRUE
chr1	237550663	C	A	ENST00000366574	ENSG00000198626	RYR2	TRUE	TRUE
chr1	237550663	C	G	ENST00000366574	ENSG00000198626	RYR2	TRUE	TRUE
chr1	237550668	T	A	ENST00000366574	ENSG00000198626	RYR2	TRUE	TRUE
chr1	237550670	G	T	ENST00000366574	ENSG00000198626	RYR2	TRUE	TRUE
chr1	237550682	C	T	ENST00000366574	ENSG00000198626	RYR2	TRUE	TRUE
chr1	237550692	G	A	ENST00000366574	ENSG00000198626	RYR2	TRUE	FALSE
chr1	237550692	G	C	ENST00000366574	ENSG00000198626	RYR2	TRUE	FALSE
chr1	237550692	G	T	ENST00000366574	ENSG00000198626	RYR2	TRUE	FALSE
chr1	237550693	T	A	ENST00000366574	ENSG00000198626	RYR2	TRUE	FALSE
chr1	237550693	T	C	ENST00000366574	ENSG00000198626	RYR2	TRUE	FALSE
chr1	237550693	T	G	ENST00000366574	ENSG00000198626	RYR2	TRUE	FALSE
chr1	237566565	A	C	ENST00000366574	ENSG00000198626	RYR2	FALSE	FALSE
chr1	237566565	A	G	ENST00000366574	ENSG00000198626	RYR2	FALSE	FALSE
chr1	237566565	A	T	ENST00000366574	ENSG00000198626	RYR2	FALSE	FALSE
chr1	237566566	G	A	ENST00000366574	ENSG00000198626	RYR2	FALSE	FALSE
chr1	237566566	G	C	ENST00000366574	ENSG00000198626	RYR2	FALSE	FALSE
chr1	237566566	G	T	ENST00000366574	ENSG00000198626	RYR2	FALSE	FALSE
chr1	237566572	A	T	ENST00000366574	ENSG00000198626	RYR2	TRUE	TRUE
chr1	237566578	G	T	ENST00000366574	ENSG00000198626	RYR2	TRUE	TRUE
chr1	237566586	C	A	ENST00000366574	ENSG00000198626	RYR2	TRUE	TRUE
chr1	237566599	G	T	ENST00000366574	ENSG00000198626	RYR2	TRUE	TRUE
chr1	237566608	C	T	ENST00000366574	ENSG00000198626	RYR2	TRUE	TRUE
chr1	237566623	G	T	ENST00000366574	ENSG00000198626	RYR2	TRUE	TRUE
chr1	237566626	A	T	ENST00000366574	ENSG00000198626	RYR2	TRUE	TRUE
chr1	237566634	T	A	ENST00000366574	ENSG00000198626	RYR2	TRUE	TRUE
chr1	237566634	T	G	ENST00000366574	ENSG00000198626	RYR2	TRUE	TRUE
chr1	237566641	A	T	ENST00000366574	ENSG00000198626	RYR2	TRUE	TRUE
chr1	237566647	G	T	ENST00000366574	ENSG00000198626	RYR2	TRUE	TRUE
chr1	237566654	G	A	ENST00000366574	ENSG00000198626	RYR2	TRUE	TRUE
chr1	237566655	G	A	ENST00000366574	ENSG00000198626	RYR2	TRUE	TRUE
chr1	237566658	T	A	ENST00000366574	ENSG00000198626	RYR2	TRUE	TRUE
chr1	237566658	T	G	ENST00000366574	ENSG00000198626	RYR2	TRUE	TRUE
chr1	237566662	G	T	ENST00000366574	ENSG00000198626	RYR2	TRUE	TRUE
chr1	237566668	G	T	ENST00000366574	ENSG00000198626	RYR2	TRUE	TRUE
chr1	237566683	G	T	ENST00000366574	ENSG00000198626	RYR2	TRUE	TRUE
chr1	237566702	G	A	ENST00000366574	ENSG00000198626	RYR2	TRUE	TRUE
chr1	237566703	G	A	ENST00000366574	ENSG00000198626	RYR2	TRUE	TRUE
chr1	237566718	T	A	ENST00000366574	ENSG00000198626	RYR2	TRUE	TRUE
chr1	237566719	C	T	ENST00000366574	ENSG00000198626	RYR2	TRUE	TRUE
chr1	237566728	C	T	ENST00000366574	ENSG00000198626	RYR2	TRUE	TRUE
chr1	237566731	G	T	ENST00000366574	ENSG00000198626	RYR2	TRUE	TRUE
chr1	237566741	C	A	ENST00000366574	ENSG00000198626	RYR2	TRUE	TRUE
chr1	237566741	C	G	ENST00000366574	ENSG00000198626	RYR2	TRUE	TRUE
chr1	237566746	G	T	ENST00000366574	ENSG00000198626	RYR2	TRUE	TRUE
chr1	237566773	A	T	ENST00000366574	ENSG00000198626	RYR2	TRUE	TRUE
chr1	237566776	G	A	ENST00000366574	ENSG00000198626	RYR2	TRUE	FALSE
chr1	237566776	G	C	ENST00000366574	ENSG00000198626	RYR2	TRUE	FALSE
chr1	237566776	G	T	ENST00000366574	ENSG00000198626	RYR2	TRUE	FALSE
chr1	237566777	T	A	ENST00000366574	ENSG00000198626	RYR2	TRUE	FALSE
chr1	237566777	T	C	ENST00000366574	ENSG00000198626	RYR2	FALSE	FALSE
chr1	237566777	T	G	ENST00000366574	ENSG00000198626	RYR2	TRUE	FALSE
chr1	237569143	A	C	ENST00000366574	ENSG00000198626	RYR2	TRUE	FALSE
chr1	237569143	A	G	ENST00000366574	ENSG00000198626	RYR2	TRUE	FALSE
chr1	237569143	A	T	ENST00000366574	ENSG00000198626	RYR2	TRUE	FALSE
chr1	237569144	G	A	ENST00000366574	ENSG00000198626	RYR2	TRUE	FALSE
chr1	237569144	G	C	ENST00000366574	ENSG00000198626	RYR2	TRUE	FALSE
chr1	237569144	G	T	ENST00000366574	ENSG00000198626	RYR2	TRUE	FALSE
chr1	237569148	C	T	ENST00000366574	ENSG00000198626	RYR2	TRUE	TRUE
chr1	237569155	G	A	ENST00000366574	ENSG00000198626	RYR2	TRUE	TRUE
chr1	237569156	G	A	ENST00000366574	ENSG00000198626	RYR2	TRUE	TRUE
chr1	237569160	C	T	ENST00000366574	ENSG00000198626	RYR2	TRUE	TRUE
chr1	237569169	G	T	ENST00000366574	ENSG00000198626	RYR2	TRUE	TRUE
chr1	237569177	T	A	ENST00000366574	ENSG00000198626	RYR2	TRUE	TRUE
chr1	237569177	T	G	ENST00000366574	ENSG00000198626	RYR2	TRUE	TRUE
chr1	237569188	G	A	ENST00000366574	ENSG00000198626	RYR2	TRUE	TRUE
chr1	237569189	G	A	ENST00000366574	ENSG00000198626	RYR2	TRUE	TRUE
chr1	237569190	C	T	ENST00000366574	ENSG00000198626	RYR2	TRUE	TRUE
chr1	237569213	T	A	ENST00000366574	ENSG00000198626	RYR2	TRUE	TRUE
chr1	237569229	G	T	ENST00000366574	ENSG00000198626	RYR2	TRUE	TRUE
chr1	237569259	G	T	ENST00000366574	ENSG00000198626	RYR2	TRUE	TRUE
chr1	237569278	C	A	ENST00000366574	ENSG00000198626	RYR2	TRUE	TRUE
chr1	237569278	C	G	ENST00000366574	ENSG00000198626	RYR2	TRUE	TRUE
chr1	237569284	C	A	ENST00000366574	ENSG00000198626	RYR2	TRUE	TRUE
chr1	237569284	C	G	ENST00000366574	ENSG00000198626	RYR2	TRUE	TRUE
chr1	237569286	G	T	ENST00000366574	ENSG00000198626	RYR2	TRUE	TRUE
chr1	237569298	A	T	ENST00000366574	ENSG00000198626	RYR2	TRUE	TRUE
chr1	237569319	G	T	ENST00000366574	ENSG00000198626	RYR2	TRUE	TRUE
chr1	237569320	G	A	ENST00000366574	ENSG00000198626	RYR2	TRUE	FALSE
chr1	237569320	G	C	ENST00000366574	ENSG00000198626	RYR2	TRUE	TRUE
chr1	237569320	G	T	ENST00000366574	ENSG00000198626	RYR2	TRUE	TRUE
chr1	237569321	T	A	ENST00000366574	ENSG00000198626	RYR2	TRUE	TRUE
chr1	237569321	T	C	ENST00000366574	ENSG00000198626	RYR2	FALSE	FALSE
chr1	237569321	T	G	ENST00000366574	ENSG00000198626	RYR2	TRUE	FALSE
chr1	237589791	A	C	ENST00000366574	ENSG00000198626	RYR2	TRUE	FALSE
chr1	237589791	A	G	ENST00000366574	ENSG00000198626	RYR2	TRUE	FALSE
chr1	237589791	A	T	ENST00000366574	ENSG00000198626	RYR2	TRUE	FALSE
chr1	237589792	G	A	ENST00000366574	ENSG00000198626	RYR2	TRUE	FALSE
chr1	237589792	G	C	ENST00000366574	ENSG00000198626	RYR2	TRUE	FALSE
chr1	237589792	G	T	ENST00000366574	ENSG00000198626	RYR2	TRUE	FALSE
chr1	237589809	T	A	ENST00000366574	ENSG00000198626	RYR2	TRUE	TRUE
chr1	237589816	G	T	ENST00000366574	ENSG00000198626	RYR2	TRUE	TRUE
chr1	237589825	C	T	ENST00000366574	ENSG00000198626	RYR2	TRUE	TRUE
chr1	237589846	G	T	ENST00000366574	ENSG00000198626	RYR2	TRUE	TRUE
chr1	237589849	A	T	ENST00000366574	ENSG00000198626	RYR2	TRUE	TRUE
chr1	237589865	T	A	ENST00000366574	ENSG00000198626	RYR2	TRUE	TRUE
chr1	237589867	A	T	ENST00000366574	ENSG00000198626	RYR2	TRUE	TRUE
chr1	237589872	T	A	ENST00000366574	ENSG00000198626	RYR2	TRUE	TRUE
chr1	237589872	T	G	ENST00000366574	ENSG00000198626	RYR2	TRUE	TRUE
chr1	237589884	T	A	ENST00000366574	ENSG00000198626	RYR2	TRUE	TRUE
chr1	237589889	T	A	ENST00000366574	ENSG00000198626	RYR2	TRUE	TRUE
chr1	237589889	T	G	ENST00000366574	ENSG00000198626	RYR2	TRUE	TRUE
chr1	237589891	C	T	ENST00000366574	ENSG00000198626	RYR2	TRUE	TRUE
chr1	237589894	G	T	ENST00000366574	ENSG00000198626	RYR2	TRUE	TRUE
chr1	237589902	T	A	ENST00000366574	ENSG00000198626	RYR2	TRUE	TRUE
chr1	237589902	T	G	ENST00000366574	ENSG00000198626	RYR2	TRUE	TRUE
chr1	237589903	G	T	ENST00000366574	ENSG00000198626	RYR2	TRUE	TRUE
chr1	237589943	G	A	ENST00000366574	ENSG00000198626	RYR2	TRUE	TRUE
chr1	237589944	G	A	ENST00000366574	ENSG00000198626	RYR2	TRUE	TRUE
chr1	237589951	A	T	ENST00000366574	ENSG00000198626	RYR2	TRUE	TRUE
chr1	237589963	C	T	ENST00000366574	ENSG00000198626	RYR2	TRUE	TRUE
chr1	237589972	C	T	ENST00000366574	ENSG00000198626	RYR2	TRUE	TRUE
chr1	237589982	C	A	ENST00000366574	ENSG00000198626	RYR2	TRUE	TRUE
chr1	237589982	C	G	ENST00000366574	ENSG00000198626	RYR2	TRUE	TRUE
chr1	237589990	G	T	ENST00000366574	ENSG00000198626	RYR2	TRUE	TRUE
chr1	237589999	G	T	ENST00000366574	ENSG00000198626	RYR2	TRUE	TRUE
chr1	237590002	G	A	ENST00000366574	ENSG00000198626	RYR2	TRUE	FALSE
chr1	237590002	G	C	ENST00000366574	ENSG00000198626	RYR2	TRUE	FALSE
chr1	237590002	G	T	ENST00000366574	ENSG00000198626	RYR2	TRUE	FALSE
chr1	237590003	T	A	ENST00000366574	ENSG00000198626	RYR2	TRUE	FALSE
chr1	237590003	T	C	ENST00000366574	ENSG00000198626	RYR2	TRUE	FALSE
chr1	237590003	T	G	ENST00000366574	ENSG00000198626	RYR2	TRUE	FALSE
chr1	237590638	A	C	ENST00000366574	ENSG00000198626	RYR2	FALSE	FALSE
chr1	237590638	A	G	ENST00000366574	ENSG00000198626	RYR2	FALSE	FALSE
chr1	237590638	A	T	ENST00000366574	ENSG00000198626	RYR2	FALSE	FALSE
chr1	237590639	G	A	ENST00000366574	ENSG00000198626	RYR2	FALSE	FALSE
chr1	237590639	G	C	ENST00000366574	ENSG00000198626	RYR2	FALSE	FALSE
chr1	237590639	G	T	ENST00000366574	ENSG00000198626	RYR2	FALSE	FALSE
chr1	237590646	A	T	ENST00000366574	ENSG00000198626	RYR2	TRUE	TRUE
chr1	237590678	T	A	ENST00000366574	ENSG00000198626	RYR2	TRUE	TRUE
chr1	237590680	T	A	ENST00000366574	ENSG00000198626	RYR2	TRUE	TRUE
chr1	237590680	T	G	ENST00000366574	ENSG00000198626	RYR2	TRUE	TRUE
chr1	237590682	A	T	ENST00000366574	ENSG00000198626	RYR2	TRUE	TRUE
chr1	237590691	C	T	ENST00000366574	ENSG00000198626	RYR2	TRUE	TRUE
chr1	237590694	A	T	ENST00000366574	ENSG00000198626	RYR2	TRUE	TRUE
chr1	237590709	C	T	ENST00000366574	ENSG00000198626	RYR2	TRUE	TRUE
chr1	237590738	T	A	ENST00000366574	ENSG00000198626	RYR2	TRUE	TRUE
chr1	237590738	T	G	ENST00000366574	ENSG00000198626	RYR2	TRUE	TRUE
chr1	237590757	G	T	ENST00000366574	ENSG00000198626	RYR2	TRUE	TRUE
chr1	237590762	C	A	ENST00000366574	ENSG00000198626	RYR2	TRUE	TRUE
chr1	237590766	G	T	ENST00000366574	ENSG00000198626	RYR2	TRUE	TRUE
chr1	237590778	A	T	ENST00000366574	ENSG00000198626	RYR2	TRUE	TRUE
chr1	237590790	G	T	ENST00000366574	ENSG00000198626	RYR2	TRUE	TRUE
chr1	237590823	A	T	ENST00000366574	ENSG00000198626	RYR2	TRUE	TRUE
chr1	237590833	T	A	ENST00000366574	ENSG00000198626	RYR2	TRUE	TRUE
chr1	237590835	G	T	ENST00000366574	ENSG00000198626	RYR2	TRUE	TRUE
chr1	237590843	T	A	ENST00000366574	ENSG00000198626	RYR2	TRUE	TRUE
chr1	237590843	T	G	ENST00000366574	ENSG00000198626	RYR2	TRUE	TRUE
chr1	237590862	G	T	ENST00000366574	ENSG00000198626	RYR2	TRUE	TRUE
chr1	237590874	A	T	ENST00000366574	ENSG00000198626	RYR2	TRUE	TRUE
chr1	237590913	A	T	ENST00000366574	ENSG00000198626	RYR2	TRUE	TRUE
chr1	237590919	A	T	ENST00000366574	ENSG00000198626	RYR2	TRUE	TRUE
chr1	237590922	G	T	ENST00000366574	ENSG00000198626	RYR2	TRUE	TRUE
chr1	237590931	A	T	ENST00000366574	ENSG00000198626	RYR2	TRUE	TRUE
chr1	237590937	G	T	ENST00000366574	ENSG00000198626	RYR2	TRUE	TRUE
chr1	237590952	A	T	ENST00000366574	ENSG00000198626	RYR2	TRUE	TRUE
chr1	237590960	T	A	ENST00000366574	ENSG00000198626	RYR2	TRUE	TRUE
chr1	237590960	T	G	ENST00000366574	ENSG00000198626	RYR2	TRUE	TRUE
chr1	237590964	C	T	ENST00000366574	ENSG00000198626	RYR2	TRUE	TRUE
chr1	237590967	G	T	ENST00000366574	ENSG00000198626	RYR2	TRUE	TRUE
chr1	237590970	A	T	ENST00000366574	ENSG00000198626	RYR2	TRUE	TRUE
chr1	237590985	A	T	ENST00000366574	ENSG00000198626	RYR2	TRUE	TRUE
chr1	237590988	C	T	ENST00000366574	ENSG00000198626	RYR2	TRUE	TRUE
chr1	237590991	A	T	ENST00000366574	ENSG00000198626	RYR2	TRUE	TRUE
chr1	237590993	G	A	ENST00000366574	ENSG00000198626	RYR2	TRUE	FALSE
chr1	237590993	G	C	ENST00000366574	ENSG00000198626	RYR2	TRUE	FALSE
chr1	237590993	G	T	ENST00000366574	ENSG00000198626	RYR2	TRUE	FALSE
chr1	237590994	T	A	ENST00000366574	ENSG00000198626	RYR2	TRUE	FALSE
chr1	237590994	T	C	ENST00000366574	ENSG00000198626	RYR2	TRUE	FALSE
chr1	237590994	T	G	ENST00000366574	ENSG00000198626	RYR2	TRUE	FALSE
chr1	237591737	A	C	ENST00000366574	ENSG00000198626	RYR2	TRUE	FALSE
chr1	237591737	A	G	ENST00000366574	ENSG00000198626	RYR2	TRUE	FALSE
chr1	237591737	A	T	ENST00000366574	ENSG00000198626	RYR2	TRUE	FALSE
chr1	237591738	G	A	ENST00000366574	ENSG00000198626	RYR2	TRUE	FALSE
chr1	237591738	G	C	ENST00000366574	ENSG00000198626	RYR2	TRUE	FALSE
chr1	237591738	G	T	ENST00000366574	ENSG00000198626	RYR2	TRUE	FALSE
chr1	237591744	T	A	ENST00000366574	ENSG00000198626	RYR2	TRUE	TRUE
chr1	237591749	A	T	ENST00000366574	ENSG00000198626	RYR2	TRUE	TRUE
chr1	237591752	A	T	ENST00000366574	ENSG00000198626	RYR2	TRUE	TRUE
chr1	237591758	A	T	ENST00000366574	ENSG00000198626	RYR2	TRUE	TRUE
chr1	237591769	C	A	ENST00000366574	ENSG00000198626	RYR2	TRUE	TRUE
chr1	237591769	C	G	ENST00000366574	ENSG00000198626	RYR2	TRUE	TRUE
chr1	237591788	A	T	ENST00000366574	ENSG00000198626	RYR2	TRUE	TRUE
chr1	237591797	G	T	ENST00000366574	ENSG00000198626	RYR2	TRUE	TRUE
chr1	237591829	T	A	ENST00000366574	ENSG00000198626	RYR2	TRUE	TRUE
chr1	237591829	T	G	ENST00000366574	ENSG00000198626	RYR2	TRUE	TRUE
chr1	237591837	T	A	ENST00000366574	ENSG00000198626	RYR2	TRUE	TRUE
chr1	237591842	C	T	ENST00000366574	ENSG00000198626	RYR2	TRUE	TRUE
chr1	237591854	G	A	ENST00000366574	ENSG00000198626	RYR2	TRUE	FALSE
chr1	237591854	G	C	ENST00000366574	ENSG00000198626	RYR2	TRUE	FALSE
chr1	237591854	G	T	ENST00000366574	ENSG00000198626	RYR2	TRUE	FALSE
chr1	237591855	T	A	ENST00000366574	ENSG00000198626	RYR2	TRUE	FALSE
chr1	237591855	T	C	ENST00000366574	ENSG00000198626	RYR2	TRUE	FALSE
chr1	237591855	T	G	ENST00000366574	ENSG00000198626	RYR2	TRUE	FALSE
chr1	237593474	A	C	ENST00000366574	ENSG00000198626	RYR2	TRUE	FALSE
chr1	237593474	A	G	ENST00000366574	ENSG00000198626	RYR2	TRUE	FALSE
chr1	237593474	A	T	ENST00000366574	ENSG00000198626	RYR2	TRUE	FALSE
chr1	237593475	G	A	ENST00000366574	ENSG00000198626	RYR2	TRUE	FALSE
chr1	237593475	G	C	ENST00000366574	ENSG00000198626	RYR2	TRUE	FALSE
chr1	237593475	G	T	ENST00000366574	ENSG00000198626	RYR2	TRUE	FALSE
chr1	237593478	C	A	ENST00000366574	ENSG00000198626	RYR2	TRUE	TRUE
chr1	237593478	C	G	ENST00000366574	ENSG00000198626	RYR2	TRUE	TRUE
chr1	237593481	T	A	ENST00000366574	ENSG00000198626	RYR2	TRUE	TRUE
chr1	237593481	T	G	ENST00000366574	ENSG00000198626	RYR2	TRUE	TRUE
chr1	237593484	C	A	ENST00000366574	ENSG00000198626	RYR2	TRUE	TRUE
chr1	237593484	C	G	ENST00000366574	ENSG00000198626	RYR2	TRUE	TRUE
chr1	237593486	C	A	ENST00000366574	ENSG00000198626	RYR2	TRUE	TRUE
chr1	237593486	C	G	ENST00000366574	ENSG00000198626	RYR2	TRUE	TRUE
chr1	237593491	A	T	ENST00000366574	ENSG00000198626	RYR2	TRUE	TRUE
chr1	237593503	G	T	ENST00000366574	ENSG00000198626	RYR2	TRUE	TRUE
chr1	237593506	C	T	ENST00000366574	ENSG00000198626	RYR2	TRUE	TRUE
chr1	237593509	G	T	ENST00000366574	ENSG00000198626	RYR2	TRUE	TRUE
chr1	237593525	G	A	ENST00000366574	ENSG00000198626	RYR2	TRUE	TRUE
chr1	237593526	G	A	ENST00000366574	ENSG00000198626	RYR2	TRUE	TRUE
chr1	237593534	G	A	ENST00000366574	ENSG00000198626	RYR2	TRUE	TRUE
chr1	237593535	G	A	ENST00000366574	ENSG00000198626	RYR2	TRUE	TRUE
chr1	237593543	C	A	ENST00000366574	ENSG00000198626	RYR2	TRUE	TRUE
chr1	237593543	C	G	ENST00000366574	ENSG00000198626	RYR2	TRUE	TRUE
chr1	237593554	C	T	ENST00000366574	ENSG00000198626	RYR2	TRUE	TRUE
chr1	237593559	T	A	ENST00000366574	ENSG00000198626	RYR2	TRUE	TRUE
chr1	237593559	T	G	ENST00000366574	ENSG00000198626	RYR2	TRUE	TRUE
chr1	237593576	T	A	ENST00000366574	ENSG00000198626	RYR2	TRUE	TRUE
chr1	237593581	A	T	ENST00000366574	ENSG00000198626	RYR2	TRUE	TRUE
chr1	237593608	G	T	ENST00000366574	ENSG00000198626	RYR2	TRUE	TRUE
chr1	237593614	G	T	ENST00000366574	ENSG00000198626	RYR2	TRUE	TRUE
chr1	237593617	A	T	ENST00000366574	ENSG00000198626	RYR2	TRUE	TRUE
chr1	237593620	G	T	ENST00000366574	ENSG00000198626	RYR2	TRUE	TRUE
chr1	237593623	A	T	ENST00000366574	ENSG00000198626	RYR2	TRUE	TRUE
chr1	237593632	G	T	ENST00000366574	ENSG00000198626	RYR2	TRUE	TRUE
chr1	237593637	G	A	ENST00000366574	ENSG00000198626	RYR2	TRUE	FALSE
chr1	237593637	G	C	ENST00000366574	ENSG00000198626	RYR2	TRUE	FALSE
chr1	237593637	G	T	ENST00000366574	ENSG00000198626	RYR2	TRUE	FALSE
chr1	237593638	T	A	ENST00000366574	ENSG00000198626	RYR2	TRUE	FALSE
chr1	237593638	T	C	ENST00000366574	ENSG00000198626	RYR2	TRUE	FALSE
chr1	237593638	T	G	ENST00000366574	ENSG00000198626	RYR2	TRUE	FALSE
chr1	237595496	A	C	ENST00000366574	ENSG00000198626	RYR2	TRUE	FALSE
chr1	237595496	A	G	ENST00000366574	ENSG00000198626	RYR2	TRUE	FALSE
chr1	237595496	A	T	ENST00000366574	ENSG00000198626	RYR2	TRUE	FALSE
chr1	237595497	G	A	ENST00000366574	ENSG00000198626	RYR2	TRUE	FALSE
chr1	237595497	G	C	ENST00000366574	ENSG00000198626	RYR2	TRUE	FALSE
chr1	237595497	G	T	ENST00000366574	ENSG00000198626	RYR2	TRUE	FALSE
chr1	237595502	A	T	ENST00000366574	ENSG00000198626	RYR2	TRUE	TRUE
chr1	237595516	C	A	ENST00000366574	ENSG00000198626	RYR2	TRUE	TRUE
chr1	237595519	T	A	ENST00000366574	ENSG00000198626	RYR2	TRUE	TRUE
chr1	237595519	T	G	ENST00000366574	ENSG00000198626	RYR2	TRUE	TRUE
chr1	237595528	T	A	ENST00000366574	ENSG00000198626	RYR2	TRUE	TRUE
chr1	237595535	G	T	ENST00000366574	ENSG00000198626	RYR2	TRUE	TRUE
chr1	237595553	C	T	ENST00000366574	ENSG00000198626	RYR2	TRUE	TRUE
chr1	237595556	G	T	ENST00000366574	ENSG00000198626	RYR2	TRUE	TRUE
chr1	237595571	G	T	ENST00000366574	ENSG00000198626	RYR2	TRUE	TRUE
chr1	237595577	G	T	ENST00000366574	ENSG00000198626	RYR2	TRUE	TRUE
chr1	237595588	T	A	ENST00000366574	ENSG00000198626	RYR2	TRUE	TRUE
chr1	237595634	A	T	ENST00000366574	ENSG00000198626	RYR2	TRUE	TRUE
chr1	237595637	G	T	ENST00000366574	ENSG00000198626	RYR2	TRUE	TRUE
chr1	237595651	C	A	ENST00000366574	ENSG00000198626	RYR2	TRUE	TRUE
chr1	237595651	C	G	ENST00000366574	ENSG00000198626	RYR2	TRUE	TRUE
chr1	237595654	T	A	ENST00000366574	ENSG00000198626	RYR2	TRUE	TRUE
chr1	237595654	T	G	ENST00000366574	ENSG00000198626	RYR2	TRUE	TRUE
chr1	237595655	C	T	ENST00000366574	ENSG00000198626	RYR2	TRUE	TRUE
chr1	237595658	G	A	ENST00000366574	ENSG00000198626	RYR2	TRUE	FALSE
chr1	237595658	G	C	ENST00000366574	ENSG00000198626	RYR2	TRUE	FALSE
chr1	237595658	G	T	ENST00000366574	ENSG00000198626	RYR2	TRUE	FALSE
chr1	237595659	T	A	ENST00000366574	ENSG00000198626	RYR2	TRUE	FALSE
chr1	237595659	T	C	ENST00000366574	ENSG00000198626	RYR2	TRUE	FALSE
chr1	237595659	T	G	ENST00000366574	ENSG00000198626	RYR2	TRUE	FALSE
chr1	237602023	A	C	ENST00000366574	ENSG00000198626	RYR2	TRUE	FALSE
chr1	237602023	A	G	ENST00000366574	ENSG00000198626	RYR2	TRUE	FALSE
chr1	237602023	A	T	ENST00000366574	ENSG00000198626	RYR2	TRUE	FALSE
chr1	237602024	G	A	ENST00000366574	ENSG00000198626	RYR2	TRUE	FALSE
chr1	237602024	G	C	ENST00000366574	ENSG00000198626	RYR2	TRUE	FALSE
chr1	237602024	G	T	ENST00000366574	ENSG00000198626	RYR2	TRUE	FALSE
chr1	237602028	G	T	ENST00000366574	ENSG00000198626	RYR2	TRUE	TRUE
chr1	237602040	A	T	ENST00000366574	ENSG00000198626	RYR2	TRUE	TRUE
chr1	237602044	T	A	ENST00000366574	ENSG00000198626	RYR2	TRUE	TRUE
chr1	237602044	T	G	ENST00000366574	ENSG00000198626	RYR2	TRUE	TRUE
chr1	237602064	C	T	ENST00000366574	ENSG00000198626	RYR2	TRUE	TRUE
chr1	237602088	C	T	ENST00000366574	ENSG00000198626	RYR2	TRUE	TRUE
chr1	237602094	G	T	ENST00000366574	ENSG00000198626	RYR2	TRUE	TRUE
chr1	237602098	T	A	ENST00000366574	ENSG00000198626	RYR2	TRUE	TRUE
chr1	237602100	G	T	ENST00000366574	ENSG00000198626	RYR2	TRUE	TRUE
chr1	237602103	A	T	ENST00000366574	ENSG00000198626	RYR2	TRUE	TRUE
chr1	237602109	A	T	ENST00000366574	ENSG00000198626	RYR2	TRUE	TRUE
chr1	237602112	G	A	ENST00000366574	ENSG00000198626	RYR2	TRUE	FALSE
chr1	237602112	G	C	ENST00000366574	ENSG00000198626	RYR2	TRUE	FALSE
chr1	237602112	G	T	ENST00000366574	ENSG00000198626	RYR2	TRUE	FALSE
chr1	237602113	T	A	ENST00000366574	ENSG00000198626	RYR2	TRUE	FALSE
chr1	237602113	T	C	ENST00000366574	ENSG00000198626	RYR2	TRUE	FALSE
chr1	237602113	T	G	ENST00000366574	ENSG00000198626	RYR2	TRUE	FALSE
chr1	237610760	A	C	ENST00000366574	ENSG00000198626	RYR2	TRUE	FALSE
chr1	237610760	A	G	ENST00000366574	ENSG00000198626	RYR2	TRUE	FALSE
chr1	237610760	A	T	ENST00000366574	ENSG00000198626	RYR2	TRUE	FALSE
chr1	237610761	G	A	ENST00000366574	ENSG00000198626	RYR2	TRUE	FALSE
chr1	237610761	G	C	ENST00000366574	ENSG00000198626	RYR2	TRUE	FALSE
chr1	237610761	G	T	ENST00000366574	ENSG00000198626	RYR2	TRUE	FALSE
chr1	237610778	C	A	ENST00000366574	ENSG00000198626	RYR2	TRUE	TRUE
chr1	237610783	G	T	ENST00000366574	ENSG00000198626	RYR2	TRUE	TRUE
chr1	237610787	T	A	ENST00000366574	ENSG00000198626	RYR2	TRUE	TRUE
chr1	237610787	T	G	ENST00000366574	ENSG00000198626	RYR2	TRUE	TRUE
chr1	237610792	A	T	ENST00000366574	ENSG00000198626	RYR2	TRUE	TRUE
chr1	237610798	G	T	ENST00000366574	ENSG00000198626	RYR2	TRUE	TRUE
chr1	237610804	A	T	ENST00000366574	ENSG00000198626	RYR2	TRUE	TRUE
chr1	237610819	C	T	ENST00000366574	ENSG00000198626	RYR2	TRUE	TRUE
chr1	237610824	C	A	ENST00000366574	ENSG00000198626	RYR2	TRUE	TRUE
chr1	237610843	C	T	ENST00000366574	ENSG00000198626	RYR2	TRUE	TRUE
chr1	237610853	C	A	ENST00000366574	ENSG00000198626	RYR2	TRUE	TRUE
chr1	237610853	C	G	ENST00000366574	ENSG00000198626	RYR2	TRUE	TRUE
chr1	237610865	G	A	ENST00000366574	ENSG00000198626	RYR2	TRUE	TRUE
chr1	237610866	G	A	ENST00000366574	ENSG00000198626	RYR2	TRUE	TRUE
chr1	237610870	A	T	ENST00000366574	ENSG00000198626	RYR2	TRUE	TRUE
chr1	237610882	C	T	ENST00000366574	ENSG00000198626	RYR2	TRUE	TRUE
chr1	237610889	T	A	ENST00000366574	ENSG00000198626	RYR2	TRUE	TRUE
chr1	237610891	A	T	ENST00000366574	ENSG00000198626	RYR2	TRUE	TRUE
chr1	237610906	C	T	ENST00000366574	ENSG00000198626	RYR2	TRUE	TRUE
chr1	237610915	G	T	ENST00000366574	ENSG00000198626	RYR2	TRUE	TRUE
chr1	237610921	C	T	ENST00000366574	ENSG00000198626	RYR2	TRUE	TRUE
chr1	237610928	G	A	ENST00000366574	ENSG00000198626	RYR2	TRUE	TRUE
chr1	237610929	G	A	ENST00000366574	ENSG00000198626	RYR2	TRUE	TRUE
chr1	237610931	T	A	ENST00000366574	ENSG00000198626	RYR2	TRUE	TRUE
chr1	237610936	C	T	ENST00000366574	ENSG00000198626	RYR2	TRUE	TRUE
chr1	237610941	T	A	ENST00000366574	ENSG00000198626	RYR2	TRUE	TRUE
chr1	237610943	T	A	ENST00000366574	ENSG00000198626	RYR2	TRUE	TRUE
chr1	237610954	C	T	ENST00000366574	ENSG00000198626	RYR2	TRUE	TRUE
chr1	237610978	G	T	ENST00000366574	ENSG00000198626	RYR2	TRUE	TRUE
chr1	237610981	G	T	ENST00000366574	ENSG00000198626	RYR2	TRUE	TRUE
chr1	237610987	A	T	ENST00000366574	ENSG00000198626	RYR2	TRUE	TRUE
chr1	237610989	G	A	ENST00000366574	ENSG00000198626	RYR2	TRUE	FALSE
chr1	237610989	G	C	ENST00000366574	ENSG00000198626	RYR2	TRUE	FALSE
chr1	237610989	G	T	ENST00000366574	ENSG00000198626	RYR2	TRUE	FALSE
chr1	237610990	T	A	ENST00000366574	ENSG00000198626	RYR2	TRUE	FALSE
chr1	237610990	T	C	ENST00000366574	ENSG00000198626	RYR2	TRUE	FALSE
chr1	237610990	T	G	ENST00000366574	ENSG00000198626	RYR2	TRUE	FALSE
chr1	237614037	A	C	ENST00000366574	ENSG00000198626	RYR2	TRUE	FALSE
chr1	237614037	A	G	ENST00000366574	ENSG00000198626	RYR2	TRUE	FALSE
chr1	237614037	A	T	ENST00000366574	ENSG00000198626	RYR2	TRUE	FALSE
chr1	237614038	G	A	ENST00000366574	ENSG00000198626	RYR2	TRUE	FALSE
chr1	237614038	G	C	ENST00000366574	ENSG00000198626	RYR2	TRUE	FALSE
chr1	237614038	G	T	ENST00000366574	ENSG00000198626	RYR2	TRUE	FALSE
chr1	237614053	T	A	ENST00000366574	ENSG00000198626	RYR2	TRUE	TRUE
chr1	237614053	T	G	ENST00000366574	ENSG00000198626	RYR2	TRUE	TRUE
chr1	237614055	G	T	ENST00000366574	ENSG00000198626	RYR2	TRUE	TRUE
chr1	237614059	T	A	ENST00000366574	ENSG00000198626	RYR2	TRUE	TRUE
chr1	237614064	G	T	ENST00000366574	ENSG00000198626	RYR2	TRUE	TRUE
chr1	237614067	C	T	ENST00000366574	ENSG00000198626	RYR2	TRUE	TRUE
chr1	237614070	G	T	ENST00000366574	ENSG00000198626	RYR2	TRUE	TRUE
chr1	237614073	G	T	ENST00000366574	ENSG00000198626	RYR2	TRUE	TRUE
chr1	237614077	T	A	ENST00000366574	ENSG00000198626	RYR2	TRUE	TRUE
chr1	237614082	A	T	ENST00000366574	ENSG00000198626	RYR2	TRUE	TRUE
chr1	237614093	T	A	ENST00000366574	ENSG00000198626	RYR2	TRUE	TRUE
chr1	237614093	T	G	ENST00000366574	ENSG00000198626	RYR2	TRUE	TRUE
chr1	237614111	C	A	ENST00000366574	ENSG00000198626	RYR2	TRUE	TRUE
chr1	237614111	C	G	ENST00000366574	ENSG00000198626	RYR2	TRUE	TRUE
chr1	237614113	C	A	ENST00000366574	ENSG00000198626	RYR2	TRUE	TRUE
chr1	237614113	C	G	ENST00000366574	ENSG00000198626	RYR2	TRUE	TRUE
chr1	237614123	T	A	ENST00000366574	ENSG00000198626	RYR2	TRUE	TRUE
chr1	237614159	C	A	ENST00000366574	ENSG00000198626	RYR2	TRUE	TRUE
chr1	237614172	G	T	ENST00000366574	ENSG00000198626	RYR2	TRUE	TRUE
chr1	237614178	C	T	ENST00000366574	ENSG00000198626	RYR2	TRUE	TRUE
chr1	237614189	T	A	ENST00000366574	ENSG00000198626	RYR2	TRUE	TRUE
chr1	237614189	T	G	ENST00000366574	ENSG00000198626	RYR2	TRUE	TRUE
chr1	237614196	G	T	ENST00000366574	ENSG00000198626	RYR2	TRUE	TRUE
chr1	237614202	A	T	ENST00000366574	ENSG00000198626	RYR2	TRUE	TRUE
chr1	237614207	C	A	ENST00000366574	ENSG00000198626	RYR2	TRUE	TRUE
chr1	237614207	C	G	ENST00000366574	ENSG00000198626	RYR2	TRUE	TRUE
chr1	237614218	T	A	ENST00000366574	ENSG00000198626	RYR2	TRUE	TRUE
chr1	237614234	C	A	ENST00000366574	ENSG00000198626	RYR2	TRUE	TRUE
chr1	237614234	C	G	ENST00000366574	ENSG00000198626	RYR2	TRUE	TRUE
chr1	237614237	T	A	ENST00000366574	ENSG00000198626	RYR2	TRUE	TRUE
chr1	237614237	T	G	ENST00000366574	ENSG00000198626	RYR2	TRUE	TRUE
chr1	237614270	T	A	ENST00000366574	ENSG00000198626	RYR2	TRUE	TRUE
chr1	237614270	T	G	ENST00000366574	ENSG00000198626	RYR2	TRUE	TRUE
chr1	237614298	G	T	ENST00000366574	ENSG00000198626	RYR2	TRUE	TRUE
chr1	237614303	C	A	ENST00000366574	ENSG00000198626	RYR2	TRUE	TRUE
chr1	237614303	C	G	ENST00000366574	ENSG00000198626	RYR2	TRUE	TRUE
chr1	237614319	G	T	ENST00000366574	ENSG00000198626	RYR2	TRUE	TRUE
chr1	237614322	G	T	ENST00000366574	ENSG00000198626	RYR2	TRUE	TRUE
chr1	237614328	A	T	ENST00000366574	ENSG00000198626	RYR2	TRUE	TRUE
chr1	237614352	G	T	ENST00000366574	ENSG00000198626	RYR2	TRUE	TRUE
chr1	237614358	A	T	ENST00000366574	ENSG00000198626	RYR2	TRUE	TRUE
chr1	237614361	A	T	ENST00000366574	ENSG00000198626	RYR2	TRUE	TRUE
chr1	237614412	C	T	ENST00000366574	ENSG00000198626	RYR2	TRUE	TRUE
chr1	237614448	G	T	ENST00000366574	ENSG00000198626	RYR2	TRUE	TRUE
chr1	237614453	T	A	ENST00000366574	ENSG00000198626	RYR2	TRUE	TRUE
chr1	237614456	C	A	ENST00000366574	ENSG00000198626	RYR2	TRUE	TRUE
chr1	237614456	C	G	ENST00000366574	ENSG00000198626	RYR2	TRUE	TRUE
chr1	237614457	C	T	ENST00000366574	ENSG00000198626	RYR2	TRUE	TRUE
chr1	237614462	C	A	ENST00000366574	ENSG00000198626	RYR2	TRUE	TRUE
chr1	237614462	C	G	ENST00000366574	ENSG00000198626	RYR2	TRUE	TRUE
chr1	237614469	G	T	ENST00000366574	ENSG00000198626	RYR2	TRUE	TRUE
chr1	237614490	A	T	ENST00000366574	ENSG00000198626	RYR2	TRUE	TRUE
chr1	237614496	A	T	ENST00000366574	ENSG00000198626	RYR2	TRUE	TRUE
chr1	237614505	C	T	ENST00000366574	ENSG00000198626	RYR2	TRUE	TRUE
chr1	237614517	G	T	ENST00000366574	ENSG00000198626	RYR2	TRUE	TRUE
chr1	237614526	A	T	ENST00000366574	ENSG00000198626	RYR2	TRUE	TRUE
chr1	237614529	G	T	ENST00000366574	ENSG00000198626	RYR2	TRUE	TRUE
chr1	237614559	G	T	ENST00000366574	ENSG00000198626	RYR2	TRUE	TRUE
chr1	237614571	G	T	ENST00000366574	ENSG00000198626	RYR2	TRUE	TRUE
chr1	237614595	A	T	ENST00000366574	ENSG00000198626	RYR2	TRUE	TRUE
chr1	237614606	T	A	ENST00000366574	ENSG00000198626	RYR2	TRUE	TRUE
chr1	237614606	T	G	ENST00000366574	ENSG00000198626	RYR2	TRUE	TRUE
chr1	237614637	G	T	ENST00000366574	ENSG00000198626	RYR2	TRUE	TRUE
chr1	237614644	T	A	ENST00000366574	ENSG00000198626	RYR2	TRUE	TRUE
chr1	237614646	A	T	ENST00000366574	ENSG00000198626	RYR2	TRUE	TRUE
chr1	237614656	T	A	ENST00000366574	ENSG00000198626	RYR2	TRUE	TRUE
chr1	237614658	C	T	ENST00000366574	ENSG00000198626	RYR2	TRUE	TRUE
chr1	237614662	T	A	ENST00000366574	ENSG00000198626	RYR2	TRUE	TRUE
chr1	237614667	G	T	ENST00000366574	ENSG00000198626	RYR2	TRUE	TRUE
chr1	237614682	A	T	ENST00000366574	ENSG00000198626	RYR2	TRUE	TRUE
chr1	237614685	G	T	ENST00000366574	ENSG00000198626	RYR2	TRUE	TRUE
chr1	237614700	G	T	ENST00000366574	ENSG00000198626	RYR2	TRUE	TRUE
chr1	237614703	G	T	ENST00000366574	ENSG00000198626	RYR2	TRUE	TRUE
chr1	237614706	G	T	ENST00000366574	ENSG00000198626	RYR2	TRUE	TRUE
chr1	237614721	G	T	ENST00000366574	ENSG00000198626	RYR2	TRUE	TRUE
chr1	237614724	A	T	ENST00000366574	ENSG00000198626	RYR2	TRUE	TRUE
chr1	237614727	G	T	ENST00000366574	ENSG00000198626	RYR2	TRUE	TRUE
chr1	237614748	A	T	ENST00000366574	ENSG00000198626	RYR2	TRUE	TRUE
chr1	237614754	C	T	ENST00000366574	ENSG00000198626	RYR2	TRUE	TRUE
chr1	237614757	G	T	ENST00000366574	ENSG00000198626	RYR2	TRUE	TRUE
chr1	237614766	G	T	ENST00000366574	ENSG00000198626	RYR2	TRUE	TRUE
chr1	237614769	G	T	ENST00000366574	ENSG00000198626	RYR2	TRUE	TRUE
chr1	237614772	G	T	ENST00000366574	ENSG00000198626	RYR2	TRUE	TRUE
chr1	237614778	A	T	ENST00000366574	ENSG00000198626	RYR2	TRUE	TRUE
chr1	237614787	A	T	ENST00000366574	ENSG00000198626	RYR2	TRUE	TRUE
chr1	237614796	A	T	ENST00000366574	ENSG00000198626	RYR2	TRUE	TRUE
chr1	237614799	G	T	ENST00000366574	ENSG00000198626	RYR2	TRUE	TRUE
chr1	237614811	C	T	ENST00000366574	ENSG00000198626	RYR2	TRUE	TRUE
chr1	237614817	A	T	ENST00000366574	ENSG00000198626	RYR2	TRUE	TRUE
chr1	237614826	G	T	ENST00000366574	ENSG00000198626	RYR2	TRUE	TRUE
chr1	237614835	A	T	ENST00000366574	ENSG00000198626	RYR2	TRUE	TRUE
chr1	237614839	T	A	ENST00000366574	ENSG00000198626	RYR2	TRUE	TRUE
chr1	237614841	C	T	ENST00000366574	ENSG00000198626	RYR2	TRUE	TRUE
chr1	237614844	G	A	ENST00000366574	ENSG00000198626	RYR2	TRUE	FALSE
chr1	237614844	G	C	ENST00000366574	ENSG00000198626	RYR2	TRUE	FALSE
chr1	237614844	G	T	ENST00000366574	ENSG00000198626	RYR2	TRUE	FALSE
chr1	237614845	T	A	ENST00000366574	ENSG00000198626	RYR2	TRUE	FALSE
chr1	237614845	T	C	ENST00000366574	ENSG00000198626	RYR2	TRUE	FALSE
chr1	237614845	T	G	ENST00000366574	ENSG00000198626	RYR2	TRUE	FALSE
chr1	237617284	A	C	ENST00000366574	ENSG00000198626	RYR2	TRUE	FALSE
chr1	237617284	A	G	ENST00000366574	ENSG00000198626	RYR2	TRUE	FALSE
chr1	237617284	A	T	ENST00000366574	ENSG00000198626	RYR2	TRUE	FALSE
chr1	237617285	G	A	ENST00000366574	ENSG00000198626	RYR2	TRUE	FALSE
chr1	237617285	G	C	ENST00000366574	ENSG00000198626	RYR2	TRUE	FALSE
chr1	237617285	G	T	ENST00000366574	ENSG00000198626	RYR2	TRUE	FALSE
chr1	237617291	C	A	ENST00000366574	ENSG00000198626	RYR2	TRUE	TRUE
chr1	237617301	C	T	ENST00000366574	ENSG00000198626	RYR2	TRUE	TRUE
chr1	237617306	C	A	ENST00000366574	ENSG00000198626	RYR2	TRUE	TRUE
chr1	237617306	C	G	ENST00000366574	ENSG00000198626	RYR2	TRUE	TRUE
chr1	237617312	T	A	ENST00000366574	ENSG00000198626	RYR2	TRUE	TRUE
chr1	237617318	C	A	ENST00000366574	ENSG00000198626	RYR2	TRUE	TRUE
chr1	237617319	C	T	ENST00000366574	ENSG00000198626	RYR2	TRUE	TRUE
chr1	237617337	G	T	ENST00000366574	ENSG00000198626	RYR2	TRUE	TRUE
chr1	237617356	C	A	ENST00000366574	ENSG00000198626	RYR2	TRUE	TRUE
chr1	237617356	C	G	ENST00000366574	ENSG00000198626	RYR2	TRUE	TRUE
chr1	237617373	A	T	ENST00000366574	ENSG00000198626	RYR2	TRUE	TRUE
chr1	237617379	C	T	ENST00000366574	ENSG00000198626	RYR2	TRUE	TRUE
chr1	237617388	C	T	ENST00000366574	ENSG00000198626	RYR2	TRUE	TRUE
chr1	237617397	C	T	ENST00000366574	ENSG00000198626	RYR2	TRUE	TRUE
chr1	237617402	C	A	ENST00000366574	ENSG00000198626	RYR2	TRUE	TRUE
chr1	237617402	C	G	ENST00000366574	ENSG00000198626	RYR2	TRUE	TRUE
chr1	237617406	G	T	ENST00000366574	ENSG00000198626	RYR2	TRUE	TRUE
chr1	237617415	C	T	ENST00000366574	ENSG00000198626	RYR2	TRUE	TRUE
chr1	237617422	T	A	ENST00000366574	ENSG00000198626	RYR2	TRUE	TRUE
chr1	237617422	T	G	ENST00000366574	ENSG00000198626	RYR2	TRUE	TRUE
chr1	237617431	C	A	ENST00000366574	ENSG00000198626	RYR2	TRUE	TRUE
chr1	237617431	C	G	ENST00000366574	ENSG00000198626	RYR2	TRUE	TRUE
chr1	237617451	A	T	ENST00000366574	ENSG00000198626	RYR2	TRUE	TRUE
chr1	237617457	A	T	ENST00000366574	ENSG00000198626	RYR2	TRUE	TRUE
chr1	237617460	G	T	ENST00000366574	ENSG00000198626	RYR2	TRUE	TRUE
chr1	237617466	A	T	ENST00000366574	ENSG00000198626	RYR2	TRUE	TRUE
chr1	237617470	C	A	ENST00000366574	ENSG00000198626	RYR2	TRUE	TRUE
chr1	237617470	C	G	ENST00000366574	ENSG00000198626	RYR2	TRUE	TRUE
chr1	237617478	C	T	ENST00000366574	ENSG00000198626	RYR2	TRUE	TRUE
chr1	237617481	G	T	ENST00000366574	ENSG00000198626	RYR2	TRUE	TRUE
chr1	237617484	C	T	ENST00000366574	ENSG00000198626	RYR2	TRUE	TRUE
chr1	237617487	G	A	ENST00000366574	ENSG00000198626	RYR2	TRUE	FALSE
chr1	237617487	G	C	ENST00000366574	ENSG00000198626	RYR2	TRUE	FALSE
chr1	237617487	G	T	ENST00000366574	ENSG00000198626	RYR2	TRUE	FALSE
chr1	237617488	T	A	ENST00000366574	ENSG00000198626	RYR2	TRUE	FALSE
chr1	237617488	T	C	ENST00000366574	ENSG00000198626	RYR2	TRUE	FALSE
chr1	237617488	T	G	ENST00000366574	ENSG00000198626	RYR2	TRUE	FALSE
chr1	237623763	A	C	ENST00000366574	ENSG00000198626	RYR2	TRUE	FALSE
chr1	237623763	A	G	ENST00000366574	ENSG00000198626	RYR2	TRUE	FALSE
chr1	237623763	A	T	ENST00000366574	ENSG00000198626	RYR2	TRUE	FALSE
chr1	237623764	G	A	ENST00000366574	ENSG00000198626	RYR2	TRUE	FALSE
chr1	237623764	G	C	ENST00000366574	ENSG00000198626	RYR2	TRUE	FALSE
chr1	237623764	G	T	ENST00000366574	ENSG00000198626	RYR2	TRUE	FALSE
chr1	237623786	A	T	ENST00000366574	ENSG00000198626	RYR2	TRUE	TRUE
chr1	237623795	A	T	ENST00000366574	ENSG00000198626	RYR2	TRUE	TRUE
chr1	237623801	G	T	ENST00000366574	ENSG00000198626	RYR2	TRUE	TRUE
chr1	237623806	T	A	ENST00000366574	ENSG00000198626	RYR2	TRUE	TRUE
chr1	237623812	T	A	ENST00000366574	ENSG00000198626	RYR2	TRUE	TRUE
chr1	237623816	G	T	ENST00000366574	ENSG00000198626	RYR2	TRUE	TRUE
chr1	237623819	G	T	ENST00000366574	ENSG00000198626	RYR2	TRUE	TRUE
chr1	237623831	C	T	ENST00000366574	ENSG00000198626	RYR2	TRUE	TRUE
chr1	237623838	T	A	ENST00000366574	ENSG00000198626	RYR2	TRUE	TRUE
chr1	237623849	G	T	ENST00000366574	ENSG00000198626	RYR2	TRUE	TRUE
chr1	237623856	T	A	ENST00000366574	ENSG00000198626	RYR2	TRUE	TRUE
chr1	237623869	T	A	ENST00000366574	ENSG00000198626	RYR2	TRUE	TRUE
chr1	237623870	G	T	ENST00000366574	ENSG00000198626	RYR2	TRUE	TRUE
chr1	237623871	G	A	ENST00000366574	ENSG00000198626	RYR2	TRUE	FALSE
chr1	237623871	G	C	ENST00000366574	ENSG00000198626	RYR2	TRUE	FALSE
chr1	237623871	G	T	ENST00000366574	ENSG00000198626	RYR2	TRUE	FALSE
chr1	237623872	T	A	ENST00000366574	ENSG00000198626	RYR2	TRUE	FALSE
chr1	237623872	T	C	ENST00000366574	ENSG00000198626	RYR2	TRUE	FALSE
chr1	237623872	T	G	ENST00000366574	ENSG00000198626	RYR2	TRUE	FALSE
chr1	237625659	A	C	ENST00000366574	ENSG00000198626	RYR2	TRUE	FALSE
chr1	237625659	A	G	ENST00000366574	ENSG00000198626	RYR2	TRUE	FALSE
chr1	237625659	A	T	ENST00000366574	ENSG00000198626	RYR2	TRUE	FALSE
chr1	237625660	G	A	ENST00000366574	ENSG00000198626	RYR2	TRUE	FALSE
chr1	237625660	G	C	ENST00000366574	ENSG00000198626	RYR2	TRUE	FALSE
chr1	237625660	G	T	ENST00000366574	ENSG00000198626	RYR2	TRUE	FALSE
chr1	237625666	G	T	ENST00000366574	ENSG00000198626	RYR2	TRUE	TRUE
chr1	237625675	G	T	ENST00000366574	ENSG00000198626	RYR2	TRUE	TRUE
chr1	237625693	G	T	ENST00000366574	ENSG00000198626	RYR2	TRUE	TRUE
chr1	237625706	T	A	ENST00000366574	ENSG00000198626	RYR2	TRUE	TRUE
chr1	237625706	T	G	ENST00000366574	ENSG00000198626	RYR2	TRUE	TRUE
chr1	237625714	A	T	ENST00000366574	ENSG00000198626	RYR2	TRUE	TRUE
chr1	237625738	G	T	ENST00000366574	ENSG00000198626	RYR2	TRUE	TRUE
chr1	237625741	A	T	ENST00000366574	ENSG00000198626	RYR2	TRUE	TRUE
chr1	237625752	T	A	ENST00000366574	ENSG00000198626	RYR2	TRUE	TRUE
chr1	237625752	T	G	ENST00000366574	ENSG00000198626	RYR2	TRUE	TRUE
chr1	237625756	A	T	ENST00000366574	ENSG00000198626	RYR2	TRUE	TRUE
chr1	237625759	A	T	ENST00000366574	ENSG00000198626	RYR2	TRUE	TRUE
chr1	237625762	A	T	ENST00000366574	ENSG00000198626	RYR2	TRUE	TRUE
chr1	237625765	C	T	ENST00000366574	ENSG00000198626	RYR2	TRUE	TRUE
chr1	237625771	G	T	ENST00000366574	ENSG00000198626	RYR2	TRUE	TRUE
chr1	237625774	A	T	ENST00000366574	ENSG00000198626	RYR2	TRUE	TRUE
chr1	237625783	G	T	ENST00000366574	ENSG00000198626	RYR2	TRUE	TRUE
chr1	237625795	A	T	ENST00000366574	ENSG00000198626	RYR2	TRUE	TRUE
chr1	237625798	A	T	ENST00000366574	ENSG00000198626	RYR2	TRUE	TRUE
chr1	237625805	G	A	ENST00000366574	ENSG00000198626	RYR2	FALSE	FALSE
chr1	237625805	G	C	ENST00000366574	ENSG00000198626	RYR2	FALSE	FALSE
chr1	237625805	G	T	ENST00000366574	ENSG00000198626	RYR2	FALSE	FALSE
chr1	237625806	T	A	ENST00000366574	ENSG00000198626	RYR2	FALSE	FALSE
chr1	237625806	T	C	ENST00000366574	ENSG00000198626	RYR2	FALSE	FALSE
chr1	237625806	T	G	ENST00000366574	ENSG00000198626	RYR2	FALSE	FALSE
chr1	237627805	A	C	ENST00000366574	ENSG00000198626	RYR2	TRUE	FALSE
chr1	237627805	A	G	ENST00000366574	ENSG00000198626	RYR2	TRUE	FALSE
chr1	237627805	A	T	ENST00000366574	ENSG00000198626	RYR2	TRUE	FALSE
chr1	237627806	G	A	ENST00000366574	ENSG00000198626	RYR2	TRUE	FALSE
chr1	237627806	G	C	ENST00000366574	ENSG00000198626	RYR2	TRUE	FALSE
chr1	237627806	G	T	ENST00000366574	ENSG00000198626	RYR2	TRUE	FALSE
chr1	237627815	C	T	ENST00000366574	ENSG00000198626	RYR2	TRUE	TRUE
chr1	237627818	C	T	ENST00000366574	ENSG00000198626	RYR2	TRUE	TRUE
chr1	237627830	G	T	ENST00000366574	ENSG00000198626	RYR2	TRUE	TRUE
chr1	237627842	C	T	ENST00000366574	ENSG00000198626	RYR2	TRUE	TRUE
chr1	237627846	G	A	ENST00000366574	ENSG00000198626	RYR2	TRUE	TRUE
chr1	237627847	G	A	ENST00000366574	ENSG00000198626	RYR2	TRUE	TRUE
chr1	237627851	C	T	ENST00000366574	ENSG00000198626	RYR2	TRUE	TRUE
chr1	237627854	G	T	ENST00000366574	ENSG00000198626	RYR2	TRUE	TRUE
chr1	237627866	G	T	ENST00000366574	ENSG00000198626	RYR2	TRUE	TRUE
chr1	237627875	G	T	ENST00000366574	ENSG00000198626	RYR2	TRUE	TRUE
chr1	237627900	T	A	ENST00000366574	ENSG00000198626	RYR2	TRUE	TRUE
chr1	237627911	C	T	ENST00000366574	ENSG00000198626	RYR2	TRUE	TRUE
chr1	237627916	T	A	ENST00000366574	ENSG00000198626	RYR2	TRUE	TRUE
chr1	237627916	T	G	ENST00000366574	ENSG00000198626	RYR2	TRUE	TRUE
chr1	237627950	A	T	ENST00000366574	ENSG00000198626	RYR2	TRUE	TRUE
chr1	237627958	C	A	ENST00000366574	ENSG00000198626	RYR2	TRUE	TRUE
chr1	237627958	C	G	ENST00000366574	ENSG00000198626	RYR2	TRUE	TRUE
chr1	237627980	G	T	ENST00000366574	ENSG00000198626	RYR2	TRUE	TRUE
chr1	237628013	C	T	ENST00000366574	ENSG00000198626	RYR2	TRUE	TRUE
chr1	237628037	A	T	ENST00000366574	ENSG00000198626	RYR2	TRUE	TRUE
chr1	237628046	A	T	ENST00000366574	ENSG00000198626	RYR2	TRUE	TRUE
chr1	237628049	G	T	ENST00000366574	ENSG00000198626	RYR2	TRUE	TRUE
chr1	237628052	G	T	ENST00000366574	ENSG00000198626	RYR2	TRUE	TRUE
chr1	237628055	G	T	ENST00000366574	ENSG00000198626	RYR2	TRUE	TRUE
chr1	237628058	A	T	ENST00000366574	ENSG00000198626	RYR2	TRUE	TRUE
chr1	237628073	G	T	ENST00000366574	ENSG00000198626	RYR2	TRUE	TRUE
chr1	237628077	T	A	ENST00000366574	ENSG00000198626	RYR2	TRUE	TRUE
chr1	237628077	T	G	ENST00000366574	ENSG00000198626	RYR2	TRUE	TRUE
chr1	237628081	G	A	ENST00000366574	ENSG00000198626	RYR2	TRUE	FALSE
chr1	237628081	G	C	ENST00000366574	ENSG00000198626	RYR2	TRUE	FALSE
chr1	237628081	G	T	ENST00000366574	ENSG00000198626	RYR2	TRUE	FALSE
chr1	237628082	T	A	ENST00000366574	ENSG00000198626	RYR2	TRUE	FALSE
chr1	237628082	T	C	ENST00000366574	ENSG00000198626	RYR2	TRUE	FALSE
chr1	237628082	T	G	ENST00000366574	ENSG00000198626	RYR2	TRUE	FALSE
chr1	237631425	A	C	ENST00000366574	ENSG00000198626	RYR2	TRUE	FALSE
chr1	237631425	A	G	ENST00000366574	ENSG00000198626	RYR2	TRUE	FALSE
chr1	237631425	A	T	ENST00000366574	ENSG00000198626	RYR2	TRUE	FALSE
chr1	237631426	G	A	ENST00000366574	ENSG00000198626	RYR2	TRUE	FALSE
chr1	237631426	G	C	ENST00000366574	ENSG00000198626	RYR2	TRUE	FALSE
chr1	237631426	G	T	ENST00000366574	ENSG00000198626	RYR2	TRUE	FALSE
chr1	237631443	A	T	ENST00000366574	ENSG00000198626	RYR2	TRUE	TRUE
chr1	237631454	C	A	ENST00000366574	ENSG00000198626	RYR2	TRUE	TRUE
chr1	237631454	C	G	ENST00000366574	ENSG00000198626	RYR2	TRUE	TRUE
chr1	237631455	C	T	ENST00000366574	ENSG00000198626	RYR2	TRUE	TRUE
chr1	237631491	G	T	ENST00000366574	ENSG00000198626	RYR2	TRUE	TRUE
chr1	237631503	G	T	ENST00000366574	ENSG00000198626	RYR2	TRUE	TRUE
chr1	237631524	G	T	ENST00000366574	ENSG00000198626	RYR2	TRUE	TRUE
chr1	237631530	G	T	ENST00000366574	ENSG00000198626	RYR2	TRUE	TRUE
chr1	237631533	G	T	ENST00000366574	ENSG00000198626	RYR2	TRUE	TRUE
chr1	237631539	A	T	ENST00000366574	ENSG00000198626	RYR2	TRUE	TRUE
chr1	237631542	G	A	ENST00000366574	ENSG00000198626	RYR2	TRUE	FALSE
chr1	237631542	G	C	ENST00000366574	ENSG00000198626	RYR2	TRUE	FALSE
chr1	237631542	G	T	ENST00000366574	ENSG00000198626	RYR2	TRUE	FALSE
chr1	237631543	T	A	ENST00000366574	ENSG00000198626	RYR2	TRUE	FALSE
chr1	237631543	T	C	ENST00000366574	ENSG00000198626	RYR2	TRUE	FALSE
chr1	237631543	T	G	ENST00000366574	ENSG00000198626	RYR2	TRUE	FALSE
chr1	237633576	A	C	ENST00000366574	ENSG00000198626	RYR2	FALSE	FALSE
chr1	237633576	A	G	ENST00000366574	ENSG00000198626	RYR2	FALSE	FALSE
chr1	237633576	A	T	ENST00000366574	ENSG00000198626	RYR2	FALSE	FALSE
chr1	237633577	G	A	ENST00000366574	ENSG00000198626	RYR2	FALSE	FALSE
chr1	237633577	G	C	ENST00000366574	ENSG00000198626	RYR2	FALSE	FALSE
chr1	237633577	G	T	ENST00000366574	ENSG00000198626	RYR2	FALSE	FALSE
chr1	237633578	G	T	ENST00000366574	ENSG00000198626	RYR2	TRUE	TRUE
chr1	237633593	A	T	ENST00000366574	ENSG00000198626	RYR2	TRUE	TRUE
chr1	237633610	T	A	ENST00000366574	ENSG00000198626	RYR2	TRUE	TRUE
chr1	237633613	C	A	ENST00000366574	ENSG00000198626	RYR2	TRUE	TRUE
chr1	237633625	T	A	ENST00000366574	ENSG00000198626	RYR2	TRUE	TRUE
chr1	237633628	C	A	ENST00000366574	ENSG00000198626	RYR2	TRUE	TRUE
chr1	237633628	C	G	ENST00000366574	ENSG00000198626	RYR2	TRUE	TRUE
chr1	237633634	T	A	ENST00000366574	ENSG00000198626	RYR2	TRUE	TRUE
chr1	237633647	C	T	ENST00000366574	ENSG00000198626	RYR2	TRUE	TRUE
chr1	237633653	C	T	ENST00000366574	ENSG00000198626	RYR2	TRUE	TRUE
chr1	237633656	A	T	ENST00000366574	ENSG00000198626	RYR2	TRUE	TRUE
chr1	237633682	T	A	ENST00000366574	ENSG00000198626	RYR2	TRUE	TRUE
chr1	237633682	T	G	ENST00000366574	ENSG00000198626	RYR2	TRUE	TRUE
chr1	237633684	T	A	ENST00000366574	ENSG00000198626	RYR2	TRUE	TRUE
chr1	237633684	T	G	ENST00000366574	ENSG00000198626	RYR2	TRUE	TRUE
chr1	237633689	G	T	ENST00000366574	ENSG00000198626	RYR2	TRUE	TRUE
chr1	237633711	G	A	ENST00000366574	ENSG00000198626	RYR2	TRUE	FALSE
chr1	237633711	G	C	ENST00000366574	ENSG00000198626	RYR2	TRUE	FALSE
chr1	237633711	G	T	ENST00000366574	ENSG00000198626	RYR2	TRUE	FALSE
chr1	237633712	T	A	ENST00000366574	ENSG00000198626	RYR2	TRUE	FALSE
chr1	237633712	T	C	ENST00000366574	ENSG00000198626	RYR2	TRUE	FALSE
chr1	237633712	T	G	ENST00000366574	ENSG00000198626	RYR2	TRUE	FALSE
chr1	237634887	A	C	ENST00000366574	ENSG00000198626	RYR2	TRUE	FALSE
chr1	237634887	A	G	ENST00000366574	ENSG00000198626	RYR2	TRUE	FALSE
chr1	237634887	A	T	ENST00000366574	ENSG00000198626	RYR2	TRUE	FALSE
chr1	237634888	G	A	ENST00000366574	ENSG00000198626	RYR2	TRUE	FALSE
chr1	237634888	G	C	ENST00000366574	ENSG00000198626	RYR2	TRUE	FALSE
chr1	237634888	G	T	ENST00000366574	ENSG00000198626	RYR2	TRUE	FALSE
chr1	237634903	A	T	ENST00000366574	ENSG00000198626	RYR2	TRUE	TRUE
chr1	237634910	C	A	ENST00000366574	ENSG00000198626	RYR2	TRUE	TRUE
chr1	237634910	C	G	ENST00000366574	ENSG00000198626	RYR2	TRUE	TRUE
chr1	237634937	C	A	ENST00000366574	ENSG00000198626	RYR2	TRUE	TRUE
chr1	237634954	G	T	ENST00000366574	ENSG00000198626	RYR2	TRUE	TRUE
chr1	237634964	T	A	ENST00000366574	ENSG00000198626	RYR2	TRUE	TRUE
chr1	237634964	T	G	ENST00000366574	ENSG00000198626	RYR2	TRUE	TRUE
chr1	237634975	G	T	ENST00000366574	ENSG00000198626	RYR2	TRUE	TRUE
chr1	237634987	G	T	ENST00000366574	ENSG00000198626	RYR2	TRUE	TRUE
chr1	237634990	A	T	ENST00000366574	ENSG00000198626	RYR2	TRUE	TRUE
chr1	237634993	G	A	ENST00000366574	ENSG00000198626	RYR2	TRUE	FALSE
chr1	237634993	G	C	ENST00000366574	ENSG00000198626	RYR2	TRUE	FALSE
chr1	237634993	G	T	ENST00000366574	ENSG00000198626	RYR2	TRUE	FALSE
chr1	237634994	T	A	ENST00000366574	ENSG00000198626	RYR2	TRUE	FALSE
chr1	237634994	T	C	ENST00000366574	ENSG00000198626	RYR2	TRUE	FALSE
chr1	237634994	T	G	ENST00000366574	ENSG00000198626	RYR2	TRUE	FALSE
chr1	237638355	A	C	ENST00000366574	ENSG00000198626	RYR2	FALSE	FALSE
chr1	237638355	A	G	ENST00000366574	ENSG00000198626	RYR2	FALSE	FALSE
chr1	237638355	A	T	ENST00000366574	ENSG00000198626	RYR2	FALSE	FALSE
chr1	237638356	G	A	ENST00000366574	ENSG00000198626	RYR2	FALSE	FALSE
chr1	237638356	G	C	ENST00000366574	ENSG00000198626	RYR2	FALSE	FALSE
chr1	237638356	G	T	ENST00000366574	ENSG00000198626	RYR2	FALSE	FALSE
chr1	237638368	T	A	ENST00000366574	ENSG00000198626	RYR2	TRUE	TRUE
chr1	237638368	T	G	ENST00000366574	ENSG00000198626	RYR2	TRUE	TRUE
chr1	237638370	T	A	ENST00000366574	ENSG00000198626	RYR2	TRUE	TRUE
chr1	237638380	T	A	ENST00000366574	ENSG00000198626	RYR2	TRUE	TRUE
chr1	237638381	G	T	ENST00000366574	ENSG00000198626	RYR2	TRUE	TRUE
chr1	237638387	C	T	ENST00000366574	ENSG00000198626	RYR2	TRUE	TRUE
chr1	237638395	C	A	ENST00000366574	ENSG00000198626	RYR2	TRUE	TRUE
chr1	237638396	C	T	ENST00000366574	ENSG00000198626	RYR2	TRUE	TRUE
chr1	237638411	A	T	ENST00000366574	ENSG00000198626	RYR2	TRUE	TRUE
chr1	237638419	T	A	ENST00000366574	ENSG00000198626	RYR2	TRUE	TRUE
chr1	237638419	T	G	ENST00000366574	ENSG00000198626	RYR2	TRUE	TRUE
chr1	237638433	G	A	ENST00000366574	ENSG00000198626	RYR2	TRUE	TRUE
chr1	237638434	G	A	ENST00000366574	ENSG00000198626	RYR2	TRUE	TRUE
chr1	237638444	G	T	ENST00000366574	ENSG00000198626	RYR2	TRUE	TRUE
chr1	237638447	G	T	ENST00000366574	ENSG00000198626	RYR2	TRUE	TRUE
chr1	237638450	G	T	ENST00000366574	ENSG00000198626	RYR2	TRUE	TRUE
chr1	237638453	A	T	ENST00000366574	ENSG00000198626	RYR2	TRUE	TRUE
chr1	237638458	T	A	ENST00000366574	ENSG00000198626	RYR2	TRUE	TRUE
chr1	237638458	T	G	ENST00000366574	ENSG00000198626	RYR2	TRUE	TRUE
chr1	237638471	A	T	ENST00000366574	ENSG00000198626	RYR2	TRUE	TRUE
chr1	237638488	T	A	ENST00000366574	ENSG00000198626	RYR2	TRUE	TRUE
chr1	237638493	G	A	ENST00000366574	ENSG00000198626	RYR2	FALSE	FALSE
chr1	237638493	G	C	ENST00000366574	ENSG00000198626	RYR2	FALSE	FALSE
chr1	237638493	G	T	ENST00000366574	ENSG00000198626	RYR2	FALSE	FALSE
chr1	237638494	T	A	ENST00000366574	ENSG00000198626	RYR2	FALSE	FALSE
chr1	237638494	T	C	ENST00000366574	ENSG00000198626	RYR2	FALSE	FALSE
chr1	237638494	T	G	ENST00000366574	ENSG00000198626	RYR2	FALSE	FALSE
chr1	237639013	A	C	ENST00000366574	ENSG00000198626	RYR2	TRUE	FALSE
chr1	237639013	A	G	ENST00000366574	ENSG00000198626	RYR2	TRUE	FALSE
chr1	237639013	A	T	ENST00000366574	ENSG00000198626	RYR2	TRUE	FALSE
chr1	237639014	G	A	ENST00000366574	ENSG00000198626	RYR2	TRUE	FALSE
chr1	237639014	G	C	ENST00000366574	ENSG00000198626	RYR2	TRUE	FALSE
chr1	237639014	G	T	ENST00000366574	ENSG00000198626	RYR2	TRUE	FALSE
chr1	237639017	G	T	ENST00000366574	ENSG00000198626	RYR2	TRUE	TRUE
chr1	237639026	G	T	ENST00000366574	ENSG00000198626	RYR2	TRUE	TRUE
chr1	237639029	G	T	ENST00000366574	ENSG00000198626	RYR2	TRUE	TRUE
chr1	237639050	A	T	ENST00000366574	ENSG00000198626	RYR2	TRUE	TRUE
chr1	237639054	T	A	ENST00000366574	ENSG00000198626	RYR2	TRUE	TRUE
chr1	237639071	G	T	ENST00000366574	ENSG00000198626	RYR2	TRUE	TRUE
chr1	237639076	T	A	ENST00000366574	ENSG00000198626	RYR2	TRUE	TRUE
chr1	237639090	T	A	ENST00000366574	ENSG00000198626	RYR2	TRUE	TRUE
chr1	237639092	A	T	ENST00000366574	ENSG00000198626	RYR2	TRUE	TRUE
chr1	237639095	G	T	ENST00000366574	ENSG00000198626	RYR2	TRUE	TRUE
chr1	237639098	G	T	ENST00000366574	ENSG00000198626	RYR2	TRUE	TRUE
chr1	237639128	G	T	ENST00000366574	ENSG00000198626	RYR2	TRUE	TRUE
chr1	237639131	G	T	ENST00000366574	ENSG00000198626	RYR2	TRUE	TRUE
chr1	237639140	A	T	ENST00000366574	ENSG00000198626	RYR2	TRUE	TRUE
chr1	237639149	G	T	ENST00000366574	ENSG00000198626	RYR2	TRUE	TRUE
chr1	237639161	C	T	ENST00000366574	ENSG00000198626	RYR2	TRUE	TRUE
chr1	237639174	C	A	ENST00000366574	ENSG00000198626	RYR2	TRUE	TRUE
chr1	237639174	C	G	ENST00000366574	ENSG00000198626	RYR2	TRUE	TRUE
chr1	237639185	G	T	ENST00000366574	ENSG00000198626	RYR2	TRUE	TRUE
chr1	237639194	A	T	ENST00000366574	ENSG00000198626	RYR2	TRUE	TRUE
chr1	237639202	G	A	ENST00000366574	ENSG00000198626	RYR2	TRUE	FALSE
chr1	237639202	G	C	ENST00000366574	ENSG00000198626	RYR2	TRUE	FALSE
chr1	237639202	G	T	ENST00000366574	ENSG00000198626	RYR2	TRUE	FALSE
chr1	237639203	T	A	ENST00000366574	ENSG00000198626	RYR2	TRUE	FALSE
chr1	237639203	T	C	ENST00000366574	ENSG00000198626	RYR2	TRUE	FALSE
chr1	237639203	T	G	ENST00000366574	ENSG00000198626	RYR2	TRUE	FALSE
chr1	237640895	A	C	ENST00000366574	ENSG00000198626	RYR2	TRUE	FALSE
chr1	237640895	A	G	ENST00000366574	ENSG00000198626	RYR2	TRUE	FALSE
chr1	237640895	A	T	ENST00000366574	ENSG00000198626	RYR2	TRUE	FALSE
chr1	237640896	G	A	ENST00000366574	ENSG00000198626	RYR2	TRUE	FALSE
chr1	237640896	G	C	ENST00000366574	ENSG00000198626	RYR2	TRUE	FALSE
chr1	237640896	G	T	ENST00000366574	ENSG00000198626	RYR2	TRUE	FALSE
chr1	237640904	G	T	ENST00000366574	ENSG00000198626	RYR2	TRUE	TRUE
chr1	237640907	G	T	ENST00000366574	ENSG00000198626	RYR2	TRUE	TRUE
chr1	237640910	G	T	ENST00000366574	ENSG00000198626	RYR2	TRUE	TRUE
chr1	237640913	G	T	ENST00000366574	ENSG00000198626	RYR2	TRUE	TRUE
chr1	237640957	T	A	ENST00000366574	ENSG00000198626	RYR2	TRUE	TRUE
chr1	237640957	T	G	ENST00000366574	ENSG00000198626	RYR2	TRUE	TRUE
chr1	237640959	C	A	ENST00000366574	ENSG00000198626	RYR2	TRUE	TRUE
chr1	237640959	C	G	ENST00000366574	ENSG00000198626	RYR2	TRUE	TRUE
chr1	237640965	T	A	ENST00000366574	ENSG00000198626	RYR2	TRUE	TRUE
chr1	237640977	T	A	ENST00000366574	ENSG00000198626	RYR2	TRUE	TRUE
chr1	237640979	G	T	ENST00000366574	ENSG00000198626	RYR2	TRUE	TRUE
chr1	237640987	T	A	ENST00000366574	ENSG00000198626	RYR2	TRUE	TRUE
chr1	237640994	G	T	ENST00000366574	ENSG00000198626	RYR2	TRUE	TRUE
chr1	237641003	G	A	ENST00000366574	ENSG00000198626	RYR2	TRUE	FALSE
chr1	237641003	G	C	ENST00000366574	ENSG00000198626	RYR2	TRUE	FALSE
chr1	237641003	G	T	ENST00000366574	ENSG00000198626	RYR2	TRUE	FALSE
chr1	237641004	T	A	ENST00000366574	ENSG00000198626	RYR2	TRUE	FALSE
chr1	237641004	T	C	ENST00000366574	ENSG00000198626	RYR2	TRUE	FALSE
chr1	237641004	T	G	ENST00000366574	ENSG00000198626	RYR2	TRUE	FALSE
chr1	237643325	A	C	ENST00000366574	ENSG00000198626	RYR2	TRUE	FALSE
chr1	237643325	A	G	ENST00000366574	ENSG00000198626	RYR2	TRUE	FALSE
chr1	237643325	A	T	ENST00000366574	ENSG00000198626	RYR2	TRUE	FALSE
chr1	237643326	G	A	ENST00000366574	ENSG00000198626	RYR2	TRUE	FALSE
chr1	237643326	G	C	ENST00000366574	ENSG00000198626	RYR2	TRUE	FALSE
chr1	237643326	G	T	ENST00000366574	ENSG00000198626	RYR2	TRUE	FALSE
chr1	237643328	T	A	ENST00000366574	ENSG00000198626	RYR2	TRUE	TRUE
chr1	237643342	A	T	ENST00000366574	ENSG00000198626	RYR2	TRUE	TRUE
chr1	237643345	G	T	ENST00000366574	ENSG00000198626	RYR2	TRUE	TRUE
chr1	237643348	G	T	ENST00000366574	ENSG00000198626	RYR2	TRUE	TRUE
chr1	237643357	A	T	ENST00000366574	ENSG00000198626	RYR2	TRUE	TRUE
chr1	237643373	T	A	ENST00000366574	ENSG00000198626	RYR2	TRUE	TRUE
chr1	237643375	A	T	ENST00000366574	ENSG00000198626	RYR2
chr1	237643393	G	T	ENST00000366574	ENSG00000198626	RYR2	TRUE	TRUE
chr1	237643400	T	A	ENST00000366574	ENSG00000198626	RYR2	TRUE	TRUE
chr1	237643426	C	T	ENST00000366574	ENSG00000198626	RYR2	TRUE	TRUE
chr1	237643444	A	T	ENST00000366574	ENSG00000198626	RYR2	TRUE	TRUE
chr1	237643448	G	A	ENST00000366574	ENSG00000198626	RYR2	TRUE	FALSE
chr1	237643448	G	C	ENST00000366574	ENSG00000198626	RYR2	TRUE	FALSE
chr1	237643448	G	T	ENST00000366574	ENSG00000198626	RYR2	TRUE	FALSE
chr1	237643449	T	A	ENST00000366574	ENSG00000198626	RYR2	TRUE	FALSE
chr1	237643449	T	C	ENST00000366574	ENSG00000198626	RYR2	FALSE	FALSE
chr1	237643449	T	G	ENST00000366574	ENSG00000198626	RYR2	TRUE	FALSE
chr1	237648442	A	C	ENST00000366574	ENSG00000198626	RYR2	TRUE	FALSE
chr1	237648442	A	G	ENST00000366574	ENSG00000198626	RYR2	TRUE	FALSE
chr1	237648442	A	T	ENST00000366574	ENSG00000198626	RYR2	TRUE	FALSE
chr1	237648443	G	A	ENST00000366574	ENSG00000198626	RYR2	TRUE	FALSE
chr1	237648443	G	C	ENST00000366574	ENSG00000198626	RYR2	TRUE	FALSE
chr1	237648443	G	T	ENST00000366574	ENSG00000198626	RYR2	TRUE	FALSE
chr1	237648458	G	T	ENST00000366574	ENSG00000198626	RYR2	TRUE	TRUE
chr1	237648484	C	A	ENST00000366574	ENSG00000198626	RYR2	TRUE	TRUE
chr1	237648494	A	T	ENST00000366574	ENSG00000198626	RYR2	TRUE	TRUE
chr1	237648510	T	A	ENST00000366574	ENSG00000198626	RYR2	TRUE	TRUE
chr1	237648510	T	G	ENST00000366574	ENSG00000198626	RYR2	TRUE	TRUE
chr1	237648529	T	A	ENST00000366574	ENSG00000198626	RYR2	TRUE	TRUE
chr1	237648529	T	G	ENST00000366574	ENSG00000198626	RYR2	TRUE	TRUE
chr1	237648536	G	T	ENST00000366574	ENSG00000198626	RYR2	TRUE	TRUE
chr1	237648542	C	T	ENST00000366574	ENSG00000198626	RYR2	TRUE	TRUE
chr1	237648566	G	T	ENST00000366574	ENSG00000198626	RYR2	TRUE	TRUE
chr1	237648606	T	A	ENST00000366574	ENSG00000198626	RYR2	TRUE	TRUE
chr1	237648606	T	G	ENST00000366574	ENSG00000198626	RYR2	TRUE	TRUE
chr1	237648614	G	A	ENST00000366574	ENSG00000198626	RYR2	TRUE	FALSE
chr1	237648614	G	C	ENST00000366574	ENSG00000198626	RYR2	TRUE	FALSE
chr1	237648614	G	T	ENST00000366574	ENSG00000198626	RYR2	TRUE	FALSE
chr1	237648615	T	A	ENST00000366574	ENSG00000198626	RYR2	TRUE	FALSE
chr1	237648615	T	C	ENST00000366574	ENSG00000198626	RYR2	TRUE	FALSE
chr1	237648615	T	G	ENST00000366574	ENSG00000198626	RYR2	TRUE	FALSE
chr1	237649875	A	C	ENST00000366574	ENSG00000198626	RYR2	FALSE	FALSE
chr1	237649875	A	G	ENST00000366574	ENSG00000198626	RYR2	FALSE	FALSE
chr1	237649875	A	T	ENST00000366574	ENSG00000198626	RYR2	FALSE	FALSE
chr1	237649876	G	A	ENST00000366574	ENSG00000198626	RYR2	FALSE	FALSE
chr1	237649876	G	C	ENST00000366574	ENSG00000198626	RYR2	FALSE	FALSE
chr1	237649876	G	T	ENST00000366574	ENSG00000198626	RYR2	FALSE	FALSE
chr1	237649884	T	A	ENST00000366574	ENSG00000198626	RYR2	TRUE	TRUE
chr1	237649905	T	A	ENST00000366574	ENSG00000198626	RYR2	TRUE	TRUE
chr1	237649921	C	A	ENST00000366574	ENSG00000198626	RYR2	TRUE	TRUE
chr1	237649921	C	G	ENST00000366574	ENSG00000198626	RYR2	TRUE	TRUE
chr1	237649927	C	A	ENST00000366574	ENSG00000198626	RYR2	TRUE	TRUE
chr1	237649938	T	A	ENST00000366574	ENSG00000198626	RYR2	TRUE	TRUE
chr1	237649944	T	A	ENST00000366574	ENSG00000198626	RYR2	TRUE	TRUE
chr1	237649947	T	A	ENST00000366574	ENSG00000198626	RYR2	TRUE	TRUE
chr1	237649947	T	G	ENST00000366574	ENSG00000198626	RYR2	TRUE	TRUE
chr1	237649952	A	T	ENST00000366574	ENSG00000198626	RYR2	TRUE	TRUE
chr1	237649957	T	A	ENST00000366574	ENSG00000198626	RYR2	TRUE	TRUE
chr1	237649979	G	T	ENST00000366574	ENSG00000198626	RYR2	TRUE	TRUE
chr1	237650004	C	A	ENST00000366574	ENSG00000198626	RYR2	TRUE	TRUE
chr1	237650004	C	G	ENST00000366574	ENSG00000198626	RYR2	TRUE	TRUE
chr1	237650007	T	A	ENST00000366574	ENSG00000198626	RYR2	TRUE	TRUE
chr1	237650007	T	G	ENST00000366574	ENSG00000198626	RYR2	TRUE	TRUE
chr1	237650023	T	A	ENST00000366574	ENSG00000198626	RYR2	TRUE	TRUE
chr1	237650023	T	G	ENST00000366574	ENSG00000198626	RYR2	TRUE	TRUE
chr1	237650024	A	T	ENST00000366574	ENSG00000198626	RYR2	TRUE	TRUE
chr1	237650033	A	T	ENST00000366574	ENSG00000198626	RYR2	TRUE	TRUE
chr1	237650041	T	A	ENST00000366574	ENSG00000198626	RYR2	TRUE	TRUE
chr1	237650043	C	A	ENST00000366574	ENSG00000198626	RYR2	TRUE	TRUE
chr1	237650043	C	G	ENST00000366574	ENSG00000198626	RYR2	TRUE	TRUE
chr1	237650051	A	T	ENST00000366574	ENSG00000198626	RYR2	TRUE	TRUE
chr1	237650057	C	T	ENST00000366574	ENSG00000198626	RYR2	TRUE	TRUE
chr1	237650072	G	T	ENST00000366574	ENSG00000198626	RYR2	TRUE	TRUE
chr1	237650080	T	A	ENST00000366574	ENSG00000198626	RYR2	TRUE	TRUE
chr1	237650082	T	A	ENST00000366574	ENSG00000198626	RYR2	TRUE	TRUE
chr1	237650082	T	G	ENST00000366574	ENSG00000198626	RYR2	TRUE	TRUE
chr1	237650095	T	A	ENST00000366574	ENSG00000198626	RYR2	TRUE	TRUE
chr1	237650096	G	T	ENST00000366574	ENSG00000198626	RYR2	TRUE	TRUE
chr1	237650098	G	A	ENST00000366574	ENSG00000198626	RYR2	FALSE	FALSE
chr1	237650098	G	C	ENST00000366574	ENSG00000198626	RYR2	FALSE	FALSE
chr1	237650098	G	T	ENST00000366574	ENSG00000198626	RYR2	FALSE	FALSE
chr1	237650099	T	A	ENST00000366574	ENSG00000198626	RYR2	FALSE	FALSE
chr1	237650099	T	C	ENST00000366574	ENSG00000198626	RYR2	FALSE	FALSE
chr1	237650099	T	G	ENST00000366574	ENSG00000198626	RYR2	FALSE	FALSE
chr1	237651409	A	C	ENST00000366574	ENSG00000198626	RYR2	TRUE	FALSE
chr1	237651409	A	G	ENST00000366574	ENSG00000198626	RYR2	TRUE	FALSE
chr1	237651409	A	T	ENST00000366574	ENSG00000198626	RYR2	TRUE	FALSE
chr1	237651410	G	A	ENST00000366574	ENSG00000198626	RYR2	TRUE	FALSE
chr1	237651410	G	C	ENST00000366574	ENSG00000198626	RYR2	TRUE	FALSE
chr1	237651410	G	T	ENST00000366574	ENSG00000198626	RYR2	TRUE	FALSE
chr1	237651412	C	T	ENST00000366574	ENSG00000198626	RYR2	TRUE	TRUE
chr1	237651418	A	T	ENST00000366574	ENSG00000198626	RYR2
chr1	237651433	C	T	ENST00000366574	ENSG00000198626	RYR2	TRUE	TRUE
chr1	237651440	T	A	ENST00000366574	ENSG00000198626	RYR2	TRUE	TRUE
chr1	237651440	T	G	ENST00000366574	ENSG00000198626	RYR2	TRUE	TRUE
chr1	237651445	A	T	ENST00000366574	ENSG00000198626	RYR2	TRUE	TRUE
chr1	237651448	A	T	ENST00000366574	ENSG00000198626	RYR2	TRUE	TRUE
chr1	237651452	T	A	ENST00000366574	ENSG00000198626	RYR2	TRUE	TRUE
chr1	237651452	T	G	ENST00000366574	ENSG00000198626	RYR2	TRUE	TRUE
chr1	237651470	T	A	ENST00000366574	ENSG00000198626	RYR2	TRUE	TRUE
chr1	237651470	T	G	ENST00000366574	ENSG00000198626	RYR2	TRUE	TRUE
chr1	237651473	T	A	ENST00000366574	ENSG00000198626	RYR2	TRUE	TRUE
chr1	237651473	T	G	ENST00000366574	ENSG00000198626	RYR2	TRUE	TRUE
chr1	237651478	G	T	ENST00000366574	ENSG00000198626	RYR2	TRUE	TRUE
chr1	237651487	A	T	ENST00000366574	ENSG00000198626	RYR2	TRUE	TRUE
chr1	237651499	A	T	ENST00000366574	ENSG00000198626	RYR2	TRUE	TRUE
chr1	237651502	G	A	ENST00000366574	ENSG00000198626	RYR2	TRUE	FALSE
chr1	237651502	G	C	ENST00000366574	ENSG00000198626	RYR2	TRUE	FALSE
chr1	237651502	G	T	ENST00000366574	ENSG00000198626	RYR2	TRUE	FALSE
chr1	237651503	T	A	ENST00000366574	ENSG00000198626	RYR2	TRUE	FALSE
chr1	237651503	T	C	ENST00000366574	ENSG00000198626	RYR2	TRUE	FALSE
chr1	237651503	T	G	ENST00000366574	ENSG00000198626	RYR2	TRUE	FALSE
chr1	237654272	A	C	ENST00000366574	ENSG00000198626	RYR2	TRUE	FALSE
chr1	237654272	A	G	ENST00000366574	ENSG00000198626	RYR2	TRUE	FALSE
chr1	237654272	A	T	ENST00000366574	ENSG00000198626	RYR2	TRUE	FALSE
chr1	237654273	G	A	ENST00000366574	ENSG00000198626	RYR2	TRUE	FALSE
chr1	237654273	G	C	ENST00000366574	ENSG00000198626	RYR2	TRUE	FALSE
chr1	237654273	G	T	ENST00000366574	ENSG00000198626	RYR2	TRUE	FALSE
chr1	237654291	T	A	ENST00000366574	ENSG00000198626	RYR2
chr1	237654291	T	G	ENST00000366574	ENSG00000198626	RYR2
chr1	237654292	G	T	ENST00000366574	ENSG00000198626	RYR2
chr1	237654295	A	T	ENST00000366574	ENSG00000198626	RYR2
chr1	237654300	C	A	ENST00000366574	ENSG00000198626	RYR2	TRUE	TRUE
chr1	237654302	G	A	ENST00000366574	ENSG00000198626	RYR2	TRUE	TRUE
chr1	237654303	G	A	ENST00000366574	ENSG00000198626	RYR2	TRUE	TRUE
chr1	237654304	A	T	ENST00000366574	ENSG00000198626	RYR2	TRUE	TRUE
chr1	237654309	T	A	ENST00000366574	ENSG00000198626	RYR2	TRUE	TRUE
chr1	237654309	T	G	ENST00000366574	ENSG00000198626	RYR2	TRUE	TRUE
chr1	237654312	C	A	ENST00000366574	ENSG00000198626	RYR2	TRUE	TRUE
chr1	237654312	C	G	ENST00000366574	ENSG00000198626	RYR2	TRUE	TRUE
chr1	237654315	C	A	ENST00000366574	ENSG00000198626	RYR2	TRUE	TRUE
chr1	237654322	G	T	ENST00000366574	ENSG00000198626	RYR2	TRUE	TRUE
chr1	237654329	G	A	ENST00000366574	ENSG00000198626	RYR2	TRUE	TRUE
chr1	237654330	G	A	ENST00000366574	ENSG00000198626	RYR2	TRUE	TRUE
chr1	237654331	G	T	ENST00000366574	ENSG00000198626	RYR2	TRUE	TRUE
chr1	237654350	C	A	ENST00000366574	ENSG00000198626	RYR2	TRUE	TRUE
chr1	237654350	C	G	ENST00000366574	ENSG00000198626	RYR2	TRUE	TRUE
chr1	237654352	G	T	ENST00000366574	ENSG00000198626	RYR2	TRUE	TRUE
chr1	237654355	G	T	ENST00000366574	ENSG00000198626	RYR2	TRUE	TRUE
chr1	237654358	G	T	ENST00000366574	ENSG00000198626	RYR2	TRUE	TRUE
chr1	237654368	T	A	ENST00000366574	ENSG00000198626	RYR2	TRUE	TRUE
chr1	237654368	T	G	ENST00000366574	ENSG00000198626	RYR2	TRUE	TRUE
chr1	237654371	C	A	ENST00000366574	ENSG00000198626	RYR2	TRUE	TRUE
chr1	237654371	C	G	ENST00000366574	ENSG00000198626	RYR2	TRUE	TRUE
chr1	237654373	A	T	ENST00000366574	ENSG00000198626	RYR2	TRUE	TRUE
chr1	237654376	A	T	ENST00000366574	ENSG00000198626	RYR2	TRUE	TRUE
chr1	237654380	T	A	ENST00000366574	ENSG00000198626	RYR2	TRUE	TRUE
chr1	237654386	G	A	ENST00000366574	ENSG00000198626	RYR2	TRUE	TRUE
chr1	237654387	G	A	ENST00000366574	ENSG00000198626	RYR2	TRUE	TRUE
chr1	237654409	C	T	ENST00000366574	ENSG00000198626	RYR2	TRUE	TRUE
chr1	237654412	A	T	ENST00000366574	ENSG00000198626	RYR2	TRUE	TRUE
chr1	237654415	G	A	ENST00000366574	ENSG00000198626	RYR2	TRUE	FALSE
chr1	237654415	G	C	ENST00000366574	ENSG00000198626	RYR2	TRUE	FALSE
chr1	237654415	G	T	ENST00000366574	ENSG00000198626	RYR2	TRUE	FALSE
chr1	237654416	T	A	ENST00000366574	ENSG00000198626	RYR2	TRUE	FALSE
chr1	237654416	T	C	ENST00000366574	ENSG00000198626	RYR2	TRUE	FALSE
chr1	237654416	T	G	ENST00000366574	ENSG00000198626	RYR2	TRUE	FALSE
chr1	237655819	A	C	ENST00000366574	ENSG00000198626	RYR2	TRUE	FALSE
chr1	237655819	A	G	ENST00000366574	ENSG00000198626	RYR2	TRUE	FALSE
chr1	237655819	A	T	ENST00000366574	ENSG00000198626	RYR2	TRUE	FALSE
chr1	237655820	G	A	ENST00000366574	ENSG00000198626	RYR2	TRUE	FALSE
chr1	237655820	G	C	ENST00000366574	ENSG00000198626	RYR2	TRUE	FALSE
chr1	237655820	G	T	ENST00000366574	ENSG00000198626	RYR2	TRUE	FALSE
chr1	237655821	A	T	ENST00000366574	ENSG00000198626	RYR2	TRUE	TRUE
chr1	237655826	T	A	ENST00000366574	ENSG00000198626	RYR2	TRUE	TRUE
chr1	237655826	T	G	ENST00000366574	ENSG00000198626	RYR2	TRUE	TRUE
chr1	237655827	G	T	ENST00000366574	ENSG00000198626	RYR2	TRUE	TRUE
chr1	237655830	C	T	ENST00000366574	ENSG00000198626	RYR2	TRUE	TRUE
chr1	237655833	G	T	ENST00000366574	ENSG00000198626	RYR2	TRUE	TRUE
chr1	237655842	A	T	ENST00000366574	ENSG00000198626	RYR2	TRUE	TRUE
chr1	237655859	C	A	ENST00000366574	ENSG00000198626	RYR2	TRUE	TRUE
chr1	237655875	G	T	ENST00000366574	ENSG00000198626	RYR2	TRUE	TRUE
chr1	237655882	T	A	ENST00000366574	ENSG00000198626	RYR2	TRUE	TRUE
chr1	237655895	C	A	ENST00000366574	ENSG00000198626	RYR2	TRUE	TRUE
chr1	237655895	C	G	ENST00000366574	ENSG00000198626	RYR2	TRUE	TRUE
chr1	237655899	G	T	ENST00000366574	ENSG00000198626	RYR2	TRUE	TRUE
chr1	237655903	C	A	ENST00000366574	ENSG00000198626	RYR2	TRUE	TRUE
chr1	237655903	C	G	ENST00000366574	ENSG00000198626	RYR2	TRUE	TRUE
chr1	237655910	T	A	ENST00000366574	ENSG00000198626	RYR2	TRUE	TRUE
chr1	237655910	T	G	ENST00000366574	ENSG00000198626	RYR2	TRUE	TRUE
chr1	237655923	G	T	ENST00000366574	ENSG00000198626	RYR2	TRUE	TRUE
chr1	237655926	A	T	ENST00000366574	ENSG00000198626	RYR2	TRUE	TRUE
chr1	237655929	C	T	ENST00000366574	ENSG00000198626	RYR2	TRUE	TRUE
chr1	237655933	C	A	ENST00000366574	ENSG00000198626	RYR2	TRUE	TRUE
chr1	237655933	C	G	ENST00000366574	ENSG00000198626	RYR2	TRUE	TRUE
chr1	237655936	C	A	ENST00000366574	ENSG00000198626	RYR2	TRUE	TRUE
chr1	237655936	C	G	ENST00000366574	ENSG00000198626	RYR2	TRUE	TRUE
chr1	237655947	G	T	ENST00000366574	ENSG00000198626	RYR2	TRUE	TRUE
chr1	237655965	C	T	ENST00000366574	ENSG00000198626	RYR2	TRUE	TRUE
chr1	237655981	C	A	ENST00000366574	ENSG00000198626	RYR2	TRUE	TRUE
chr1	237655981	C	G	ENST00000366574	ENSG00000198626	RYR2	TRUE	TRUE
chr1	237655985	G	A	ENST00000366574	ENSG00000198626	RYR2	FALSE	FALSE
chr1	237655985	G	C	ENST00000366574	ENSG00000198626	RYR2	FALSE	FALSE
chr1	237655985	G	T	ENST00000366574	ENSG00000198626	RYR2	FALSE	FALSE
chr1	237655986	T	A	ENST00000366574	ENSG00000198626	RYR2	FALSE	FALSE
chr1	237655986	T	C	ENST00000366574	ENSG00000198626	RYR2	FALSE	FALSE
chr1	237655986	T	G	ENST00000366574	ENSG00000198626	RYR2	FALSE	FALSE
chr1	237657942	A	C	ENST00000366574	ENSG00000198626	RYR2	TRUE	FALSE
chr1	237657942	A	G	ENST00000366574	ENSG00000198626	RYR2	TRUE	FALSE
chr1	237657942	A	T	ENST00000366574	ENSG00000198626	RYR2	TRUE	FALSE
chr1	237657943	G	A	ENST00000366574	ENSG00000198626	RYR2	TRUE	FALSE
chr1	237657943	G	C	ENST00000366574	ENSG00000198626	RYR2	TRUE	FALSE
chr1	237657943	G	T	ENST00000366574	ENSG00000198626	RYR2	TRUE	FALSE
chr1	237657957	G	T	ENST00000366574	ENSG00000198626	RYR2	TRUE	TRUE
chr1	237657960	A	T	ENST00000366574	ENSG00000198626	RYR2	TRUE	TRUE
chr1	237657964	T	A	ENST00000366574	ENSG00000198626	RYR2	TRUE	TRUE
chr1	237657966	G	T	ENST00000366574	ENSG00000198626	RYR2	TRUE	TRUE
chr1	237657971	C	A	ENST00000366574	ENSG00000198626	RYR2	TRUE	TRUE
chr1	237657971	C	G	ENST00000366574	ENSG00000198626	RYR2	TRUE	TRUE
chr1	237657981	A	T	ENST00000366574	ENSG00000198626	RYR2	TRUE	TRUE
chr1	237657986	T	A	ENST00000366574	ENSG00000198626	RYR2	TRUE	TRUE
chr1	237657986	T	G	ENST00000366574	ENSG00000198626	RYR2	TRUE	TRUE
chr1	237657990	G	T	ENST00000366574	ENSG00000198626	RYR2	TRUE	TRUE
chr1	237658005	A	T	ENST00000366574	ENSG00000198626	RYR2	TRUE	TRUE
chr1	237658009	G	A	ENST00000366574	ENSG00000198626	RYR2	TRUE	TRUE
chr1	237658010	G	A	ENST00000366574	ENSG00000198626	RYR2	TRUE	TRUE
chr1	237658012	C	A	ENST00000366574	ENSG00000198626	RYR2	TRUE	TRUE
chr1	237658012	C	G	ENST00000366574	ENSG00000198626	RYR2	TRUE	TRUE
chr1	237658020	A	T	ENST00000366574	ENSG00000198626	RYR2	TRUE	TRUE
chr1	237658023	G	A	ENST00000366574	ENSG00000198626	RYR2	TRUE	FALSE
chr1	237658023	G	C	ENST00000366574	ENSG00000198626	RYR2	TRUE	FALSE
chr1	237658023	G	T	ENST00000366574	ENSG00000198626	RYR2	TRUE	FALSE
chr1	237658024	T	A	ENST00000366574	ENSG00000198626	RYR2	TRUE	FALSE
chr1	237658024	T	C	ENST00000366574	ENSG00000198626	RYR2	TRUE	FALSE
chr1	237658024	T	G	ENST00000366574	ENSG00000198626	RYR2	TRUE	FALSE
chr1	237659983	A	C	ENST00000366574	ENSG00000198626	RYR2	TRUE	FALSE
chr1	237659983	A	G	ENST00000366574	ENSG00000198626	RYR2	TRUE	FALSE
chr1	237659983	A	T	ENST00000366574	ENSG00000198626	RYR2	TRUE	FALSE
chr1	237659984	G	A	ENST00000366574	ENSG00000198626	RYR2	TRUE	FALSE
chr1	237659984	G	C	ENST00000366574	ENSG00000198626	RYR2	TRUE	FALSE
chr1	237659984	G	T	ENST00000366574	ENSG00000198626	RYR2	TRUE	FALSE
chr1	237659986	T	A	ENST00000366574	ENSG00000198626	RYR2	TRUE	TRUE
chr1	237659994	G	T	ENST00000366574	ENSG00000198626	RYR2	TRUE	TRUE
chr1	237659998	G	A	ENST00000366574	ENSG00000198626	RYR2	TRUE	TRUE
chr1	237659999	G	A	ENST00000366574	ENSG00000198626	RYR2	TRUE	TRUE
chr1	237660005	T	A	ENST00000366574	ENSG00000198626	RYR2	TRUE	TRUE
chr1	237660005	T	G	ENST00000366574	ENSG00000198626	RYR2	TRUE	TRUE
chr1	237660006	G	T	ENST00000366574	ENSG00000198626	RYR2	TRUE	TRUE
chr1	237660009	G	T	ENST00000366574	ENSG00000198626	RYR2	TRUE	TRUE
chr1	237660017	T	A	ENST00000366574	ENSG00000198626	RYR2	TRUE	TRUE
chr1	237660017	T	G	ENST00000366574	ENSG00000198626	RYR2	TRUE	TRUE
chr1	237660019	C	A	ENST00000366574	ENSG00000198626	RYR2	TRUE	TRUE
chr1	237660019	C	G	ENST00000366574	ENSG00000198626	RYR2	TRUE	TRUE
chr1	237660030	A	T	ENST00000366574	ENSG00000198626	RYR2	TRUE	TRUE
chr1	237660036	C	T	ENST00000366574	ENSG00000198626	RYR2	TRUE	TRUE
chr1	237660043	T	A	ENST00000366574	ENSG00000198626	RYR2	TRUE	TRUE
chr1	237660043	T	G	ENST00000366574	ENSG00000198626	RYR2	TRUE	TRUE
chr1	237660048	A	T	ENST00000366574	ENSG00000198626	RYR2	TRUE	TRUE
chr1	237660056	T	A	ENST00000366574	ENSG00000198626	RYR2	TRUE	TRUE
chr1	237660056	T	G	ENST00000366574	ENSG00000198626	RYR2	TRUE	TRUE
chr1	237660057	A	T	ENST00000366574	ENSG00000198626	RYR2	TRUE	TRUE
chr1	237660064	T	A	ENST00000366574	ENSG00000198626	RYR2	TRUE	TRUE
chr1	237660069	G	T	ENST00000366574	ENSG00000198626	RYR2	TRUE	TRUE
chr1	237660072	A	T	ENST00000366574	ENSG00000198626	RYR2	TRUE	TRUE
chr1	237660075	G	A	ENST00000366574	ENSG00000198626	RYR2	TRUE	FALSE
chr1	237660075	G	C	ENST00000366574	ENSG00000198626	RYR2	TRUE	FALSE
chr1	237660075	G	T	ENST00000366574	ENSG00000198626	RYR2	TRUE	FALSE
chr1	237660076	T	A	ENST00000366574	ENSG00000198626	RYR2	TRUE	FALSE
chr1	237660076	T	C	ENST00000366574	ENSG00000198626	RYR2	TRUE	FALSE
chr1	237660076	T	G	ENST00000366574	ENSG00000198626	RYR2	TRUE	FALSE
chr1	237660808	A	C	ENST00000366574	ENSG00000198626	RYR2	TRUE	FALSE
chr1	237660808	A	G	ENST00000366574	ENSG00000198626	RYR2	TRUE	FALSE
chr1	237660808	A	T	ENST00000366574	ENSG00000198626	RYR2	TRUE	FALSE
chr1	237660809	G	A	ENST00000366574	ENSG00000198626	RYR2	TRUE	FALSE
chr1	237660809	G	C	ENST00000366574	ENSG00000198626	RYR2	TRUE	FALSE
chr1	237660809	G	T	ENST00000366574	ENSG00000198626	RYR2	TRUE	FALSE
chr1	237660810	G	T	ENST00000366574	ENSG00000198626	RYR2	TRUE	TRUE
chr1	237660813	A	T	ENST00000366574	ENSG00000198626	RYR2	TRUE	TRUE
chr1	237660816	G	T	ENST00000366574	ENSG00000198626	RYR2	TRUE	TRUE
chr1	237660824	T	A	ENST00000366574	ENSG00000198626	RYR2	TRUE	TRUE
chr1	237660824	T	G	ENST00000366574	ENSG00000198626	RYR2	TRUE	TRUE
chr1	237660829	G	A	ENST00000366574	ENSG00000198626	RYR2	TRUE	TRUE
chr1	237660830	G	A	ENST00000366574	ENSG00000198626	RYR2	TRUE	TRUE
chr1	237660837	A	T	ENST00000366574	ENSG00000198626	RYR2	TRUE	TRUE
chr1	237660840	G	T	ENST00000366574	ENSG00000198626	RYR2	TRUE	TRUE
chr1	237660847	T	A	ENST00000366574	ENSG00000198626	RYR2	TRUE	TRUE
chr1	237660847	T	G	ENST00000366574	ENSG00000198626	RYR2	TRUE	TRUE
chr1	237660849	A	T	ENST00000366574	ENSG00000198626	RYR2	TRUE	TRUE
chr1	237660865	G	A	ENST00000366574	ENSG00000198626	RYR2	TRUE	TRUE
chr1	237660866	G	A	ENST00000366574	ENSG00000198626	RYR2	TRUE	TRUE
chr1	237660871	G	A	ENST00000366574	ENSG00000198626	RYR2	TRUE	TRUE
chr1	237660872	G	A	ENST00000366574	ENSG00000198626	RYR2	TRUE	TRUE
chr1	237660873	A	T	ENST00000366574	ENSG00000198626	RYR2	TRUE	TRUE
chr1	237660879	G	T	ENST00000366574	ENSG00000198626	RYR2	TRUE	TRUE
chr1	237660882	A	T	ENST00000366574	ENSG00000198626	RYR2	TRUE	TRUE
chr1	237660891	G	T	ENST00000366574	ENSG00000198626	RYR2	TRUE	TRUE
chr1	237660894	G	T	ENST00000366574	ENSG00000198626	RYR2	TRUE	TRUE
chr1	237660914	C	A	ENST00000366574	ENSG00000198626	RYR2	TRUE	TRUE
chr1	237660914	C	G	ENST00000366574	ENSG00000198626	RYR2	TRUE	TRUE
chr1	237660936	C	T	ENST00000366574	ENSG00000198626	RYR2
chr1	237660945	C	T	ENST00000366574	ENSG00000198626	RYR2
chr1	237660948	G	A	ENST00000366574	ENSG00000198626	RYR2	TRUE	FALSE
chr1	237660948	G	C	ENST00000366574	ENSG00000198626	RYR2	TRUE	FALSE
chr1	237660948	G	T	ENST00000366574	ENSG00000198626	RYR2	TRUE	FALSE
chr1	237660949	T	A	ENST00000366574	ENSG00000198626	RYR2	TRUE	FALSE
chr1	237660949	T	C	ENST00000366574	ENSG00000198626	RYR2	FALSE	FALSE
chr1	237660949	T	G	ENST00000366574	ENSG00000198626	RYR2	TRUE	FALSE
chr1	237666510	A	C	ENST00000366574	ENSG00000198626	RYR2	TRUE	FALSE
chr1	237666510	A	G	ENST00000366574	ENSG00000198626	RYR2	TRUE	FALSE
chr1	237666510	A	T	ENST00000366574	ENSG00000198626	RYR2	TRUE	FALSE
chr1	237666511	G	A	ENST00000366574	ENSG00000198626	RYR2	TRUE	FALSE
chr1	237666511	G	C	ENST00000366574	ENSG00000198626	RYR2	TRUE	FALSE
chr1	237666511	G	T	ENST00000366574	ENSG00000198626	RYR2	TRUE	FALSE
chr1	237666538	C	A	ENST00000366574	ENSG00000198626	RYR2	TRUE	TRUE
chr1	237666538	C	G	ENST00000366574	ENSG00000198626	RYR2	TRUE	TRUE
chr1	237666578	A	T	ENST00000366574	ENSG00000198626	RYR2	TRUE	TRUE
chr1	237666590	G	A	ENST00000366574	ENSG00000198626	RYR2	TRUE	FALSE
chr1	237666590	G	C	ENST00000366574	ENSG00000198626	RYR2	TRUE	FALSE
chr1	237666590	G	T	ENST00000366574	ENSG00000198626	RYR2	TRUE	FALSE
chr1	237666591	T	A	ENST00000366574	ENSG00000198626	RYR2	TRUE	FALSE
chr1	237666591	T	C	ENST00000366574	ENSG00000198626	RYR2	TRUE	FALSE
chr1	237666591	T	G	ENST00000366574	ENSG00000198626	RYR2	TRUE	FALSE
chr1	237667881	A	C	ENST00000366574	ENSG00000198626	RYR2	TRUE	FALSE
chr1	237667881	A	G	ENST00000366574	ENSG00000198626	RYR2	TRUE	FALSE
chr1	237667881	A	T	ENST00000366574	ENSG00000198626	RYR2	TRUE	FALSE
chr1	237667882	G	A	ENST00000366574	ENSG00000198626	RYR2	TRUE	FALSE
chr1	237667882	G	C	ENST00000366574	ENSG00000198626	RYR2	TRUE	FALSE
chr1	237667882	G	T	ENST00000366574	ENSG00000198626	RYR2	TRUE	FALSE
chr1	237667892	G	T	ENST00000366574	ENSG00000198626	RYR2	TRUE	TRUE
chr1	237667904	G	T	ENST00000366574	ENSG00000198626	RYR2	TRUE	TRUE
chr1	237667912	C	A	ENST00000366574	ENSG00000198626	RYR2	TRUE	TRUE
chr1	237667912	C	G	ENST00000366574	ENSG00000198626	RYR2	TRUE	TRUE
chr1	237667923	G	A	ENST00000366574	ENSG00000198626	RYR2	TRUE	TRUE
chr1	237667924	G	A	ENST00000366574	ENSG00000198626	RYR2	TRUE	TRUE
chr1	237667928	A	T	ENST00000366574	ENSG00000198626	RYR2	TRUE	TRUE
chr1	237667931	A	T	ENST00000366574	ENSG00000198626	RYR2	TRUE	TRUE
chr1	237667934	A	T	ENST00000366574	ENSG00000198626	RYR2	TRUE	TRUE
chr1	237667937	A	T	ENST00000366574	ENSG00000198626	RYR2	TRUE	TRUE
chr1	237667943	G	T	ENST00000366574	ENSG00000198626	RYR2	TRUE	TRUE
chr1	237667947	T	A	ENST00000366574	ENSG00000198626	RYR2	TRUE	TRUE
chr1	237667949	G	T	ENST00000366574	ENSG00000198626	RYR2	TRUE	TRUE
chr1	237667955	A	T	ENST00000366574	ENSG00000198626	RYR2	TRUE	TRUE
chr1	237667958	G	T	ENST00000366574	ENSG00000198626	RYR2	TRUE	TRUE
chr1	237667959	G	A	ENST00000366574	ENSG00000198626	RYR2	TRUE	FALSE
chr1	237667959	G	C	ENST00000366574	ENSG00000198626	RYR2	TRUE	FALSE
chr1	237667959	G	T	ENST00000366574	ENSG00000198626	RYR2	TRUE	FALSE
chr1	237667960	T	A	ENST00000366574	ENSG00000198626	RYR2	TRUE	FALSE
chr1	237667960	T	C	ENST00000366574	ENSG00000198626	RYR2	TRUE	FALSE
chr1	237667960	T	G	ENST00000366574	ENSG00000198626	RYR2	TRUE	FALSE
chr1	237674094	A	C	ENST00000366574	ENSG00000198626	RYR2	TRUE	FALSE
chr1	237674094	A	G	ENST00000366574	ENSG00000198626	RYR2	TRUE	FALSE
chr1	237674094	A	T	ENST00000366574	ENSG00000198626	RYR2	TRUE	FALSE
chr1	237674095	G	A	ENST00000366574	ENSG00000198626	RYR2	TRUE	FALSE
chr1	237674095	G	C	ENST00000366574	ENSG00000198626	RYR2	TRUE	FALSE
chr1	237674095	G	T	ENST00000366574	ENSG00000198626	RYR2	TRUE	FALSE
chr1	237674098	G	T	ENST00000366574	ENSG00000198626	RYR2	TRUE	TRUE
chr1	237674101	G	T	ENST00000366574	ENSG00000198626	RYR2	TRUE	TRUE
chr1	237674127	T	A	ENST00000366574	ENSG00000198626	RYR2	TRUE	TRUE
chr1	237674127	T	G	ENST00000366574	ENSG00000198626	RYR2	TRUE	TRUE
chr1	237674143	A	T	ENST00000366574	ENSG00000198626	RYR2	TRUE	TRUE
chr1	237674146	G	T	ENST00000366574	ENSG00000198626	RYR2	TRUE	TRUE
chr1	237674149	A	T	ENST00000366574	ENSG00000198626	RYR2	TRUE	TRUE
chr1	237674155	A	T	ENST00000366574	ENSG00000198626	RYR2	TRUE	TRUE
chr1	237674161	A	T	ENST00000366574	ENSG00000198626	RYR2	TRUE	TRUE
chr1	237674164	G	T	ENST00000366574	ENSG00000198626	RYR2	TRUE	TRUE
chr1	237674167	A	T	ENST00000366574	ENSG00000198626	RYR2	TRUE	TRUE
chr1	237674173	C	T	ENST00000366574	ENSG00000198626	RYR2	TRUE	TRUE
chr1	237674185	A	T	ENST00000366574	ENSG00000198626	RYR2	TRUE	TRUE
chr1	237674192	T	A	ENST00000366574	ENSG00000198626	RYR2	TRUE	TRUE
chr1	237674194	C	T	ENST00000366574	ENSG00000198626	RYR2	TRUE	TRUE
chr1	237674203	G	T	ENST00000366574	ENSG00000198626	RYR2	TRUE	TRUE
chr1	237674208	T	A	ENST00000366574	ENSG00000198626	RYR2	TRUE	TRUE
chr1	237674208	T	G	ENST00000366574	ENSG00000198626	RYR2	TRUE	TRUE
chr1	237674218	A	T	ENST00000366574	ENSG00000198626	RYR2	TRUE	TRUE
chr1	237674220	G	A	ENST00000366574	ENSG00000198626	RYR2	TRUE	FALSE
chr1	237674220	G	C	ENST00000366574	ENSG00000198626	RYR2	TRUE	FALSE
chr1	237674220	G	T	ENST00000366574	ENSG00000198626	RYR2	TRUE	FALSE
chr1	237674221	T	A	ENST00000366574	ENSG00000198626	RYR2	TRUE	FALSE
chr1	237674221	T	C	ENST00000366574	ENSG00000198626	RYR2	TRUE	FALSE
chr1	237674221	T	G	ENST00000366574	ENSG00000198626	RYR2	TRUE	FALSE
chr1	237674729	A	C	ENST00000366574	ENSG00000198626	RYR2	TRUE	FALSE
chr1	237674729	A	G	ENST00000366574	ENSG00000198626	RYR2	TRUE	FALSE
chr1	237674729	A	T	ENST00000366574	ENSG00000198626	RYR2	TRUE	FALSE
chr1	237674730	G	A	ENST00000366574	ENSG00000198626	RYR2	TRUE	FALSE
chr1	237674730	G	C	ENST00000366574	ENSG00000198626	RYR2	TRUE	FALSE
chr1	237674730	G	T	ENST00000366574	ENSG00000198626	RYR2	TRUE	FALSE
chr1	237674732	G	T	ENST00000366574	ENSG00000198626	RYR2	TRUE	TRUE
chr1	237674738	A	T	ENST00000366574	ENSG00000198626	RYR2	TRUE	TRUE
chr1	237674747	G	T	ENST00000366574	ENSG00000198626	RYR2	TRUE	TRUE
chr1	237674768	G	T	ENST00000366574	ENSG00000198626	RYR2	TRUE	TRUE
chr1	237674771	A	T	ENST00000366574	ENSG00000198626	RYR2	TRUE	TRUE
chr1	237674774	C	T	ENST00000366574	ENSG00000198626	RYR2	TRUE	TRUE
chr1	237674785	T	A	ENST00000366574	ENSG00000198626	RYR2	TRUE	TRUE
chr1	237674785	T	G	ENST00000366574	ENSG00000198626	RYR2	TRUE	TRUE
chr1	237674795	C	T	ENST00000366574	ENSG00000198626	RYR2	TRUE	TRUE
chr1	237674798	C	T	ENST00000366574	ENSG00000198626	RYR2	TRUE	TRUE
chr1	237674812	T	A	ENST00000366574	ENSG00000198626	RYR2	TRUE	TRUE
chr1	237674812	T	G	ENST00000366574	ENSG00000198626	RYR2	TRUE	TRUE
chr1	237674819	G	T	ENST00000366574	ENSG00000198626	RYR2	TRUE	TRUE
chr1	237674828	C	T	ENST00000366574	ENSG00000198626	RYR2	TRUE	TRUE
chr1	237674833	T	A	ENST00000366574	ENSG00000198626	RYR2	TRUE	TRUE
chr1	237674833	T	G	ENST00000366574	ENSG00000198626	RYR2	TRUE	TRUE
chr1	237674840	G	T	ENST00000366574	ENSG00000198626	RYR2	TRUE	TRUE
chr1	237674847	G	A	ENST00000366574	ENSG00000198626	RYR2	TRUE	FALSE
chr1	237674847	G	C	ENST00000366574	ENSG00000198626	RYR2	TRUE	FALSE
chr1	237674847	G	T	ENST00000366574	ENSG00000198626	RYR2	TRUE	FALSE
chr1	237674848	T	A	ENST00000366574	ENSG00000198626	RYR2	TRUE	FALSE
chr1	237674848	T	C	ENST00000366574	ENSG00000198626	RYR2	TRUE	FALSE
chr1	237674848	T	G	ENST00000366574	ENSG00000198626	RYR2	TRUE	FALSE
chr1	237678046	A	C	ENST00000366574	ENSG00000198626	RYR2	FALSE	FALSE
chr1	237678046	A	G	ENST00000366574	ENSG00000198626	RYR2	FALSE	FALSE
chr1	237678046	A	T	ENST00000366574	ENSG00000198626	RYR2	FALSE	FALSE
chr1	237678047	G	A	ENST00000366574	ENSG00000198626	RYR2	FALSE	FALSE
chr1	237678047	G	C	ENST00000366574	ENSG00000198626	RYR2	FALSE	FALSE
chr1	237678047	G	T	ENST00000366574	ENSG00000198626	RYR2	FALSE	FALSE
chr1	237678059	A	T	ENST00000366574	ENSG00000198626	RYR2	TRUE	TRUE
chr1	237678065	A	T	ENST00000366574	ENSG00000198626	RYR2	TRUE	TRUE
chr1	237678068	G	T	ENST00000366574	ENSG00000198626	RYR2	TRUE	TRUE
chr1	237678071	G	T	ENST00000366574	ENSG00000198626	RYR2	TRUE	TRUE
chr1	237678085	T	A	ENST00000366574	ENSG00000198626	RYR2	TRUE	TRUE
chr1	237678085	T	G	ENST00000366574	ENSG00000198626	RYR2	TRUE	TRUE
chr1	237678086	G	T	ENST00000366574	ENSG00000198626	RYR2	TRUE	TRUE
chr1	237678089	C	T	ENST00000366574	ENSG00000198626	RYR2	TRUE	TRUE
chr1	237678092	G	T	ENST00000366574	ENSG00000198626	RYR2	TRUE	TRUE
chr1	237678098	A	T	ENST00000366574	ENSG00000198626	RYR2	TRUE	TRUE
chr1	237678110	A	T	ENST00000366574	ENSG00000198626	RYR2	TRUE	TRUE
chr1	237678113	G	A	ENST00000366574	ENSG00000198626	RYR2	FALSE	FALSE
chr1	237678113	G	C	ENST00000366574	ENSG00000198626	RYR2	FALSE	FALSE
chr1	237678113	G	T	ENST00000366574	ENSG00000198626	RYR2	FALSE	FALSE
chr1	237678114	T	A	ENST00000366574	ENSG00000198626	RYR2	FALSE	FALSE
chr1	237678114	T	C	ENST00000366574	ENSG00000198626	RYR2	FALSE	FALSE
chr1	237678114	T	G	ENST00000366574	ENSG00000198626	RYR2	FALSE	FALSE
chr1	237680454	A	C	ENST00000366574	ENSG00000198626	RYR2	TRUE	FALSE
chr1	237680454	A	G	ENST00000366574	ENSG00000198626	RYR2	TRUE	FALSE
chr1	237680454	A	T	ENST00000366574	ENSG00000198626	RYR2	TRUE	FALSE
chr1	237680455	G	A	ENST00000366574	ENSG00000198626	RYR2	TRUE	FALSE
chr1	237680455	G	C	ENST00000366574	ENSG00000198626	RYR2	TRUE	FALSE
chr1	237680455	G	T	ENST00000366574	ENSG00000198626	RYR2	TRUE	FALSE
chr1	237680469	T	A	ENST00000366574	ENSG00000198626	RYR2	TRUE	TRUE
chr1	237680469	T	G	ENST00000366574	ENSG00000198626	RYR2	TRUE	TRUE
chr1	237680477	C	T	ENST00000366574	ENSG00000198626	RYR2	TRUE	TRUE
chr1	237680482	T	A	ENST00000366574	ENSG00000198626	RYR2	TRUE	TRUE
chr1	237680482	T	G	ENST00000366574	ENSG00000198626	RYR2	TRUE	TRUE
chr1	237680486	A	T	ENST00000366574	ENSG00000198626	RYR2	TRUE	TRUE
chr1	237680499	T	A	ENST00000366574	ENSG00000198626	RYR2	TRUE	TRUE
chr1	237680499	T	G	ENST00000366574	ENSG00000198626	RYR2	TRUE	TRUE
chr1	237680503	C	A	ENST00000366574	ENSG00000198626	RYR2	TRUE	TRUE
chr1	237680503	C	G	ENST00000366574	ENSG00000198626	RYR2	TRUE	TRUE
chr1	237680508	T	A	ENST00000366574	ENSG00000198626	RYR2	TRUE	TRUE
chr1	237680508	T	G	ENST00000366574	ENSG00000198626	RYR2	TRUE	TRUE
chr1	237680522	A	T	ENST00000366574	ENSG00000198626	RYR2	TRUE	TRUE
chr1	237680533	C	A	ENST00000366574	ENSG00000198626	RYR2	TRUE	TRUE
chr1	237680537	G	T	ENST00000366574	ENSG00000198626	RYR2	TRUE	TRUE
chr1	237680540	G	T	ENST00000366574	ENSG00000198626	RYR2	TRUE	TRUE
chr1	237680555	A	T	ENST00000366574	ENSG00000198626	RYR2	TRUE	TRUE
chr1	237680558	G	T	ENST00000366574	ENSG00000198626	RYR2	TRUE	TRUE
chr1	237680561	A	T	ENST00000366574	ENSG00000198626	RYR2	TRUE	TRUE
chr1	237680564	G	T	ENST00000366574	ENSG00000198626	RYR2	TRUE	TRUE
chr1	237680578	G	A	ENST00000366574	ENSG00000198626	RYR2	TRUE	FALSE
chr1	237680578	G	C	ENST00000366574	ENSG00000198626	RYR2	TRUE	FALSE
chr1	237680578	G	T	ENST00000366574	ENSG00000198626	RYR2	TRUE	FALSE
chr1	237680579	T	A	ENST00000366574	ENSG00000198626	RYR2	TRUE	FALSE
chr1	237680579	T	C	ENST00000366574	ENSG00000198626	RYR2	TRUE	FALSE
chr1	237680579	T	G	ENST00000366574	ENSG00000198626	RYR2	TRUE	FALSE
chr1	237687453	A	C	ENST00000366574	ENSG00000198626	RYR2	FALSE	FALSE
chr1	237687453	A	G	ENST00000366574	ENSG00000198626	RYR2	FALSE	FALSE
chr1	237687453	A	T	ENST00000366574	ENSG00000198626	RYR2	FALSE	FALSE
chr1	237687454	G	A	ENST00000366574	ENSG00000198626	RYR2	FALSE	FALSE
chr1	237687454	G	C	ENST00000366574	ENSG00000198626	RYR2	FALSE	FALSE
chr1	237687454	G	T	ENST00000366574	ENSG00000198626	RYR2	FALSE	FALSE
chr1	237687464	C	A	ENST00000366574	ENSG00000198626	RYR2
chr1	237687465	A	T	ENST00000366574	ENSG00000198626	RYR2
chr1	237687471	G	T	ENST00000366574	ENSG00000198626	RYR2
chr1	237687496	C	A	ENST00000366574	ENSG00000198626	RYR2
chr1	237687496	C	G	ENST00000366574	ENSG00000198626	RYR2
chr1	237687505	G	A	ENST00000366574	ENSG00000198626	RYR2	FALSE	FALSE
chr1	237687505	G	C	ENST00000366574	ENSG00000198626	RYR2	FALSE	FALSE
chr1	237687505	G	T	ENST00000366574	ENSG00000198626	RYR2	FALSE	FALSE
chr1	237687506	T	A	ENST00000366574	ENSG00000198626	RYR2	FALSE	FALSE
chr1	237687506	T	C	ENST00000366574	ENSG00000198626	RYR2	FALSE	FALSE
chr1	237687506	T	G	ENST00000366574	ENSG00000198626	RYR2	FALSE	FALSE
chr1	237698963	A	C	ENST00000366574	ENSG00000198626	RYR2	TRUE	FALSE
chr1	237698963	A	G	ENST00000366574	ENSG00000198626	RYR2	TRUE	FALSE
chr1	237698963	A	T	ENST00000366574	ENSG00000198626	RYR2	TRUE	FALSE
chr1	237698964	G	A	ENST00000366574	ENSG00000198626	RYR2	TRUE	FALSE
chr1	237698964	G	C	ENST00000366574	ENSG00000198626	RYR2	TRUE	FALSE
chr1	237698964	G	T	ENST00000366574	ENSG00000198626	RYR2	TRUE	FALSE
chr1	237698980	C	A	ENST00000366574	ENSG00000198626	RYR2	TRUE	TRUE
chr1	237698980	C	G	ENST00000366574	ENSG00000198626	RYR2	TRUE	TRUE
chr1	237698993	T	A	ENST00000366574	ENSG00000198626	RYR2	TRUE	TRUE
chr1	237699004	T	A	ENST00000366574	ENSG00000198626	RYR2	TRUE	TRUE
chr1	237699009	C	T	ENST00000366574	ENSG00000198626	RYR2	TRUE	TRUE
chr1	237699016	T	A	ENST00000366574	ENSG00000198626	RYR2	TRUE	TRUE
chr1	237699026	G	A	ENST00000366574	ENSG00000198626	RYR2	TRUE	FALSE
chr1	237699026	G	C	ENST00000366574	ENSG00000198626	RYR2	TRUE	FALSE
chr1	237699026	G	T	ENST00000366574	ENSG00000198626	RYR2	TRUE	FALSE
chr1	237699027	T	A	ENST00000366574	ENSG00000198626	RYR2	TRUE	FALSE
chr1	237699027	T	C	ENST00000366574	ENSG00000198626	RYR2	TRUE	FALSE
chr1	237699027	T	G	ENST00000366574	ENSG00000198626	RYR2	TRUE	FALSE
chr1	237700227	A	C	ENST00000366574	ENSG00000198626	RYR2	TRUE	FALSE
chr1	237700227	A	G	ENST00000366574	ENSG00000198626	RYR2	TRUE	FALSE
chr1	237700227	A	T	ENST00000366574	ENSG00000198626	RYR2	TRUE	FALSE
chr1	237700228	G	A	ENST00000366574	ENSG00000198626	RYR2	TRUE	FALSE
chr1	237700228	G	C	ENST00000366574	ENSG00000198626	RYR2	TRUE	FALSE
chr1	237700228	G	T	ENST00000366574	ENSG00000198626	RYR2	TRUE	FALSE
chr1	237700239	A	T	ENST00000366574	ENSG00000198626	RYR2	TRUE	TRUE
chr1	237700251	G	T	ENST00000366574	ENSG00000198626	RYR2	TRUE	TRUE
chr1	237700260	A	T	ENST00000366574	ENSG00000198626	RYR2	TRUE	TRUE
chr1	237700272	A	T	ENST00000366574	ENSG00000198626	RYR2	TRUE	TRUE
chr1	237700296	G	T	ENST00000366574	ENSG00000198626	RYR2	TRUE	TRUE
chr1	237700305	G	T	ENST00000366574	ENSG00000198626	RYR2	TRUE	TRUE
chr1	237700308	A	T	ENST00000366574	ENSG00000198626	RYR2	TRUE	TRUE
chr1	237700317	G	T	ENST00000366574	ENSG00000198626	RYR2	TRUE	TRUE
chr1	237700326	A	T	ENST00000366574	ENSG00000198626	RYR2	TRUE	TRUE
chr1	237700329	C	T	ENST00000366574	ENSG00000198626	RYR2	TRUE	TRUE
chr1	237700335	C	T	ENST00000366574	ENSG00000198626	RYR2	TRUE	TRUE
chr1	237700350	C	T	ENST00000366574	ENSG00000198626	RYR2	TRUE	TRUE
chr1	237700356	C	T	ENST00000366574	ENSG00000198626	RYR2	TRUE	TRUE
chr1	237700362	A	T	ENST00000366574	ENSG00000198626	RYR2	TRUE	TRUE
chr1	237700374	C	T	ENST00000366574	ENSG00000198626	RYR2	TRUE	TRUE
chr1	237700388	C	A	ENST00000366574	ENSG00000198626	RYR2	TRUE	TRUE
chr1	237700388	C	G	ENST00000366574	ENSG00000198626	RYR2	TRUE	TRUE
chr1	237700420	C	A	ENST00000366574	ENSG00000198626	RYR2	TRUE	TRUE
chr1	237700420	C	G	ENST00000366574	ENSG00000198626	RYR2	TRUE	TRUE
chr1	237700423	T	A	ENST00000366574	ENSG00000198626	RYR2	TRUE	TRUE
chr1	237700423	T	G	ENST00000366574	ENSG00000198626	RYR2	TRUE	TRUE
chr1	237700428	G	T	ENST00000366574	ENSG00000198626	RYR2	TRUE	TRUE
chr1	237700440	C	T	ENST00000366574	ENSG00000198626	RYR2	TRUE	TRUE
chr1	237700446	C	T	ENST00000366574	ENSG00000198626	RYR2	TRUE	TRUE
chr1	237700452	G	T	ENST00000366574	ENSG00000198626	RYR2	TRUE	TRUE
chr1	237700455	G	T	ENST00000366574	ENSG00000198626	RYR2	TRUE	TRUE
chr1	237700468	G	A	ENST00000366574	ENSG00000198626	RYR2	TRUE	FALSE
chr1	237700468	G	C	ENST00000366574	ENSG00000198626	RYR2	TRUE	FALSE
chr1	237700468	G	T	ENST00000366574	ENSG00000198626	RYR2	TRUE	FALSE
chr1	237700469	T	A	ENST00000366574	ENSG00000198626	RYR2	TRUE	FALSE
chr1	237700469	T	C	ENST00000366574	ENSG00000198626	RYR2	TRUE	FALSE
chr1	237700469	T	G	ENST00000366574	ENSG00000198626	RYR2	TRUE	FALSE
chr1	237701976	A	C	ENST00000366574	ENSG00000198626	RYR2	FALSE	FALSE
chr1	237701976	A	G	ENST00000366574	ENSG00000198626	RYR2	FALSE	FALSE
chr1	237701976	A	T	ENST00000366574	ENSG00000198626	RYR2	FALSE	FALSE
chr1	237701977	G	A	ENST00000366574	ENSG00000198626	RYR2	FALSE	FALSE
chr1	237701977	G	C	ENST00000366574	ENSG00000198626	RYR2	FALSE	FALSE
chr1	237701977	G	T	ENST00000366574	ENSG00000198626	RYR2	FALSE	FALSE
chr1	237701978	T	A	ENST00000366574	ENSG00000198626	RYR2	TRUE	TRUE
chr1	237701980	G	T	ENST00000366574	ENSG00000198626	RYR2	TRUE	TRUE
chr1	237701989	C	T	ENST00000366574	ENSG00000198626	RYR2	TRUE	TRUE
chr1	237702000	T	A	ENST00000366574	ENSG00000198626	RYR2	TRUE	TRUE
chr1	237702003	T	A	ENST00000366574	ENSG00000198626	RYR2	TRUE	TRUE
chr1	237702003	T	G	ENST00000366574	ENSG00000198626	RYR2	TRUE	TRUE
chr1	237702004	A	T	ENST00000366574	ENSG00000198626	RYR2	TRUE	TRUE
chr1	237702020	T	A	ENST00000366574	ENSG00000198626	RYR2	TRUE	TRUE
chr1	237702020	T	G	ENST00000366574	ENSG00000198626	RYR2	TRUE	TRUE
chr1	237702024	T	A	ENST00000366574	ENSG00000198626	RYR2	TRUE	TRUE
chr1	237702024	T	G	ENST00000366574	ENSG00000198626	RYR2	TRUE	TRUE
chr1	237702029	T	A	ENST00000366574	ENSG00000198626	RYR2	TRUE	TRUE
chr1	237702031	G	T	ENST00000366574	ENSG00000198626	RYR2	TRUE	TRUE
chr1	237702040	A	T	ENST00000366574	ENSG00000198626	RYR2	TRUE	TRUE
chr1	237702051	C	A	ENST00000366574	ENSG00000198626	RYR2	TRUE	TRUE
chr1	237702051	C	G	ENST00000366574	ENSG00000198626	RYR2	TRUE	TRUE
chr1	237702055	G	T	ENST00000366574	ENSG00000198626	RYR2	TRUE	TRUE
chr1	237702060	G	A	ENST00000366574	ENSG00000198626	RYR2	TRUE	FALSE
chr1	237702060	G	C	ENST00000366574	ENSG00000198626	RYR2	TRUE	FALSE
chr1	237702060	G	T	ENST00000366574	ENSG00000198626	RYR2	TRUE	FALSE
chr1	237702061	T	A	ENST00000366574	ENSG00000198626	RYR2	TRUE	FALSE
chr1	237702061	T	C	ENST00000366574	ENSG00000198626	RYR2	TRUE	FALSE
chr1	237702061	T	G	ENST00000366574	ENSG00000198626	RYR2	TRUE	FALSE
chr1	237705211	A	C	ENST00000366574	ENSG00000198626	RYR2	TRUE	FALSE
chr1	237705211	A	G	ENST00000366574	ENSG00000198626	RYR2	TRUE	FALSE
chr1	237705211	A	T	ENST00000366574	ENSG00000198626	RYR2	TRUE	FALSE
chr1	237705212	G	A	ENST00000366574	ENSG00000198626	RYR2	TRUE	FALSE
chr1	237705212	G	C	ENST00000366574	ENSG00000198626	RYR2	TRUE	FALSE
chr1	237705212	G	T	ENST00000366574	ENSG00000198626	RYR2	TRUE	FALSE
chr1	237705214	C	T	ENST00000366574	ENSG00000198626	RYR2	TRUE	TRUE
chr1	237705227	T	A	ENST00000366574	ENSG00000198626	RYR2	TRUE	TRUE
chr1	237705227	T	G	ENST00000366574	ENSG00000198626	RYR2	TRUE	TRUE
chr1	237705229	G	T	ENST00000366574	ENSG00000198626	RYR2	TRUE	TRUE
chr1	237705232	G	T	ENST00000366574	ENSG00000198626	RYR2	TRUE	TRUE
chr1	237705237	T	A	ENST00000366574	ENSG00000198626	RYR2	TRUE	TRUE
chr1	237705275	T	A	ENST00000366574	ENSG00000198626	RYR2	TRUE	TRUE
chr1	237705277	G	T	ENST00000366574	ENSG00000198626	RYR2	TRUE	TRUE
chr1	237705292	A	T	ENST00000366574	ENSG00000198626	RYR2	TRUE	TRUE
chr1	237705306	C	A	ENST00000366574	ENSG00000198626	RYR2	TRUE	TRUE
chr1	237705306	C	G	ENST00000366574	ENSG00000198626	RYR2	TRUE	TRUE
chr1	237705315	C	A	ENST00000366574	ENSG00000198626	RYR2	TRUE	TRUE
chr1	237705315	C	G	ENST00000366574	ENSG00000198626	RYR2	TRUE	TRUE
chr1	237705322	A	T	ENST00000366574	ENSG00000198626	RYR2	TRUE	TRUE
chr1	237705329	C	A	ENST00000366574	ENSG00000198626	RYR2	TRUE	TRUE
chr1	237705329	C	G	ENST00000366574	ENSG00000198626	RYR2	TRUE	TRUE
chr1	237705331	C	T	ENST00000366574	ENSG00000198626	RYR2	TRUE	TRUE
chr1	237705334	G	T	ENST00000366574	ENSG00000198626	RYR2	TRUE	TRUE
chr1	237705337	A	T	ENST00000366574	ENSG00000198626	RYR2	TRUE	TRUE
chr1	237705344	G	A	ENST00000366574	ENSG00000198626	RYR2	TRUE	FALSE
chr1	237705344	G	C	ENST00000366574	ENSG00000198626	RYR2	TRUE	FALSE
chr1	237705344	G	T	ENST00000366574	ENSG00000198626	RYR2	TRUE	FALSE
chr1	237705345	T	A	ENST00000366574	ENSG00000198626	RYR2	TRUE	FALSE
chr1	237705345	T	C	ENST00000366574	ENSG00000198626	RYR2	TRUE	FALSE
chr1	237705345	T	G	ENST00000366574	ENSG00000198626	RYR2	TRUE	FALSE
chr1	237706947	A	C	ENST00000366574	ENSG00000198626	RYR2	TRUE	FALSE
chr1	237706947	A	G	ENST00000366574	ENSG00000198626	RYR2	TRUE	FALSE
chr1	237706947	A	T	ENST00000366574	ENSG00000198626	RYR2	TRUE	FALSE
chr1	237706948	G	A	ENST00000366574	ENSG00000198626	RYR2	TRUE	FALSE
chr1	237706948	G	C	ENST00000366574	ENSG00000198626	RYR2	TRUE	FALSE
chr1	237706948	G	T	ENST00000366574	ENSG00000198626	RYR2	TRUE	FALSE
chr1	237706958	T	A	ENST00000366574	ENSG00000198626	RYR2	TRUE	TRUE
chr1	237706972	G	T	ENST00000366574	ENSG00000198626	RYR2	TRUE	TRUE
chr1	237706983	T	A	ENST00000366574	ENSG00000198626	RYR2	TRUE	TRUE
chr1	237707000	T	A	ENST00000366574	ENSG00000198626	RYR2	TRUE	TRUE
chr1	237707002	G	T	ENST00000366574	ENSG00000198626	RYR2	TRUE	TRUE
chr1	237707005	A	T	ENST00000366574	ENSG00000198626	RYR2	TRUE	TRUE
chr1	237707014	G	T	ENST00000366574	ENSG00000198626	RYR2	TRUE	TRUE
chr1	237707017	G	T	ENST00000366574	ENSG00000198626	RYR2	TRUE	TRUE
chr1	237707026	G	T	ENST00000366574	ENSG00000198626	RYR2	TRUE	TRUE
chr1	237707030	T	A	ENST00000366574	ENSG00000198626	RYR2	TRUE	TRUE
chr1	237707030	T	G	ENST00000366574	ENSG00000198626	RYR2	TRUE	TRUE
chr1	237707035	G	T	ENST00000366574	ENSG00000198626	RYR2	TRUE	TRUE
chr1	237707052	C	A	ENST00000366574	ENSG00000198626	RYR2	TRUE	TRUE
chr1	237707052	C	G	ENST00000366574	ENSG00000198626	RYR2	TRUE	TRUE
chr1	237707056	C	T	ENST00000366574	ENSG00000198626	RYR2	TRUE	TRUE
chr1	237707074	G	T	ENST00000366574	ENSG00000198626	RYR2	TRUE	TRUE
chr1	237707097	C	A	ENST00000366574	ENSG00000198626	RYR2	TRUE	TRUE
chr1	237707103	C	A	ENST00000366574	ENSG00000198626	RYR2	TRUE	TRUE
chr1	237707103	C	G	ENST00000366574	ENSG00000198626	RYR2	TRUE	TRUE
chr1	237707114	G	A	ENST00000366574	ENSG00000198626	RYR2	TRUE	TRUE
chr1	237707115	G	A	ENST00000366574	ENSG00000198626	RYR2	TRUE	TRUE
chr1	237707117	G	A	ENST00000366574	ENSG00000198626	RYR2	TRUE	TRUE
chr1	237707118	G	A	ENST00000366574	ENSG00000198626	RYR2	TRUE	TRUE
chr1	237707119	G	T	ENST00000366574	ENSG00000198626	RYR2	TRUE	TRUE
chr1	237707125	G	T	ENST00000366574	ENSG00000198626	RYR2	TRUE	TRUE
chr1	237707131	G	T	ENST00000366574	ENSG00000198626	RYR2	TRUE	TRUE
chr1	237707143	G	T	ENST00000366574	ENSG00000198626	RYR2	TRUE	TRUE
chr1	237707152	G	T	ENST00000366574	ENSG00000198626	RYR2	TRUE	TRUE
chr1	237707160	C	A	ENST00000366574	ENSG00000198626	RYR2	TRUE	TRUE
chr1	237707163	C	A	ENST00000366574	ENSG00000198626	RYR2	TRUE	TRUE
chr1	237707177	C	A	ENST00000366574	ENSG00000198626	RYR2	TRUE	TRUE
chr1	237707177	C	G	ENST00000366574	ENSG00000198626	RYR2	TRUE	TRUE
chr1	237707179	G	T	ENST00000366574	ENSG00000198626	RYR2	TRUE	TRUE
chr1	237707210	T	A	ENST00000366574	ENSG00000198626	RYR2	TRUE	TRUE
chr1	237707212	A	T	ENST00000366574	ENSG00000198626	RYR2	TRUE	TRUE
chr1	237707223	T	A	ENST00000366574	ENSG00000198626	RYR2	TRUE	TRUE
chr1	237707223	T	G	ENST00000366574	ENSG00000198626	RYR2	TRUE	TRUE
chr1	237707231	T	A	ENST00000366574	ENSG00000198626	RYR2	TRUE	TRUE
chr1	237707242	G	T	ENST00000366574	ENSG00000198626	RYR2	TRUE	TRUE
chr1	237707245	G	T	ENST00000366574	ENSG00000198626	RYR2	TRUE	TRUE
chr1	237707252	G	A	ENST00000366574	ENSG00000198626	RYR2	TRUE	TRUE
chr1	237707253	G	A	ENST00000366574	ENSG00000198626	RYR2	TRUE	TRUE
chr1	237707257	A	T	ENST00000366574	ENSG00000198626	RYR2	TRUE	TRUE
chr1	237707270	G	A	ENST00000366574	ENSG00000198626	RYR2	TRUE	FALSE
chr1	237707270	G	C	ENST00000366574	ENSG00000198626	RYR2	TRUE	FALSE
chr1	237707270	G	T	ENST00000366574	ENSG00000198626	RYR2	TRUE	FALSE
chr1	237707271	T	A	ENST00000366574	ENSG00000198626	RYR2	TRUE	FALSE
chr1	237707271	T	C	ENST00000366574	ENSG00000198626	RYR2	TRUE	FALSE
chr1	237707271	T	G	ENST00000366574	ENSG00000198626	RYR2	TRUE	FALSE
chr1	237708856	A	C	ENST00000366574	ENSG00000198626	RYR2	TRUE	FALSE
chr1	237708856	A	G	ENST00000366574	ENSG00000198626	RYR2	TRUE	FALSE
chr1	237708856	A	T	ENST00000366574	ENSG00000198626	RYR2	TRUE	FALSE
chr1	237708857	G	A	ENST00000366574	ENSG00000198626	RYR2	TRUE	FALSE
chr1	237708857	G	C	ENST00000366574	ENSG00000198626	RYR2	TRUE	FALSE
chr1	237708857	G	T	ENST00000366574	ENSG00000198626	RYR2	TRUE	FALSE
chr1	237708866	C	T	ENST00000366574	ENSG00000198626	RYR2	TRUE	TRUE
chr1	237708881	A	T	ENST00000366574	ENSG00000198626	RYR2	TRUE	TRUE
chr1	237708887	A	T	ENST00000366574	ENSG00000198626	RYR2	TRUE	TRUE
chr1	237708893	C	T	ENST00000366574	ENSG00000198626	RYR2	TRUE	TRUE
chr1	237708900	T	A	ENST00000366574	ENSG00000198626	RYR2	TRUE	TRUE
chr1	237708902	A	T	ENST00000366574	ENSG00000198626	RYR2	TRUE	TRUE
chr1	237708915	T	A	ENST00000366574	ENSG00000198626	RYR2	TRUE	TRUE
chr1	237708921	T	A	ENST00000366574	ENSG00000198626	RYR2	TRUE	TRUE
chr1	237708921	T	G	ENST00000366574	ENSG00000198626	RYR2	TRUE	TRUE
chr1	237708926	G	T	ENST00000366574	ENSG00000198626	RYR2	TRUE	TRUE
chr1	237708929	A	T	ENST00000366574	ENSG00000198626	RYR2	TRUE	TRUE
chr1	237708935	A	T	ENST00000366574	ENSG00000198626	RYR2	TRUE	TRUE
chr1	237708938	A	T	ENST00000366574	ENSG00000198626	RYR2	TRUE	TRUE
chr1	237708941	A	T	ENST00000366574	ENSG00000198626	RYR2	TRUE	TRUE
chr1	237708962	G	T	ENST00000366574	ENSG00000198626	RYR2	TRUE	TRUE
chr1	237708965	G	T	ENST00000366574	ENSG00000198626	RYR2	TRUE	TRUE
chr1	237708977	A	T	ENST00000366574	ENSG00000198626	RYR2	TRUE	TRUE
chr1	237708983	G	T	ENST00000366574	ENSG00000198626	RYR2	TRUE	TRUE
chr1	237709002	C	A	ENST00000366574	ENSG00000198626	RYR2	TRUE	TRUE
chr1	237709004	G	T	ENST00000366574	ENSG00000198626	RYR2	TRUE	TRUE
chr1	237709010	G	T	ENST00000366574	ENSG00000198626	RYR2	TRUE	TRUE
chr1	237709028	G	T	ENST00000366574	ENSG00000198626	RYR2	TRUE	TRUE
chr1	237709046	A	T	ENST00000366574	ENSG00000198626	RYR2	TRUE	TRUE
chr1	237709057	T	A	ENST00000366574	ENSG00000198626	RYR2	TRUE	TRUE
chr1	237709057	T	G	ENST00000366574	ENSG00000198626	RYR2	TRUE	TRUE
chr1	237709066	C	A	ENST00000366574	ENSG00000198626	RYR2	TRUE	TRUE
chr1	237709066	C	G	ENST00000366574	ENSG00000198626	RYR2	TRUE	TRUE
chr1	237709074	T	A	ENST00000366574	ENSG00000198626	RYR2	TRUE	TRUE
chr1	237709079	A	T	ENST00000366574	ENSG00000198626	RYR2	TRUE	TRUE
chr1	237709093	T	A	ENST00000366574	ENSG00000198626	RYR2	TRUE	TRUE
chr1	237709093	T	G	ENST00000366574	ENSG00000198626	RYR2	TRUE	TRUE
chr1	237709099	G	A	ENST00000366574	ENSG00000198626	RYR2	TRUE	FALSE
chr1	237709099	G	C	ENST00000366574	ENSG00000198626	RYR2	TRUE	FALSE
chr1	237709099	G	T	ENST00000366574	ENSG00000198626	RYR2	TRUE	FALSE
chr1	237709100	T	A	ENST00000366574	ENSG00000198626	RYR2	TRUE	FALSE
chr1	237709100	T	C	ENST00000366574	ENSG00000198626	RYR2	TRUE	FALSE
chr1	237709100	T	G	ENST00000366574	ENSG00000198626	RYR2	TRUE	FALSE
chr1	237709478	A	C	ENST00000366574	ENSG00000198626	RYR2	TRUE	FALSE
chr1	237709478	A	G	ENST00000366574	ENSG00000198626	RYR2	TRUE	FALSE
chr1	237709478	A	T	ENST00000366574	ENSG00000198626	RYR2	TRUE	FALSE
chr1	237709479	G	A	ENST00000366574	ENSG00000198626	RYR2	TRUE	FALSE
chr1	237709479	G	C	ENST00000366574	ENSG00000198626	RYR2	TRUE	FALSE
chr1	237709479	G	T	ENST00000366574	ENSG00000198626	RYR2	TRUE	FALSE
chr1	237709484	A	T	ENST00000366574	ENSG00000198626	RYR2
chr1	237709488	G	A	ENST00000366574	ENSG00000198626	RYR2
chr1	237709489	G	A	ENST00000366574	ENSG00000198626	RYR2
chr1	237709493	A	T	ENST00000366574	ENSG00000198626	RYR2
chr1	237709496	G	T	ENST00000366574	ENSG00000198626	RYR2
chr1	237709508	G	T	ENST00000366574	ENSG00000198626	RYR2	TRUE	TRUE
chr1	237709514	G	T	ENST00000366574	ENSG00000198626	RYR2	TRUE	TRUE
chr1	237709517	G	T	ENST00000366574	ENSG00000198626	RYR2	TRUE	TRUE
chr1	237709538	G	T	ENST00000366574	ENSG00000198626	RYR2	TRUE	TRUE
chr1	237709552	C	A	ENST00000366574	ENSG00000198626	RYR2	TRUE	TRUE
chr1	237709552	C	G	ENST00000366574	ENSG00000198626	RYR2	TRUE	TRUE
chr1	237709554	G	A	ENST00000366574	ENSG00000198626	RYR2	TRUE	TRUE
chr1	237709555	G	A	ENST00000366574	ENSG00000198626	RYR2	TRUE	TRUE
chr1	237709557	C	A	ENST00000366574	ENSG00000198626	RYR2	TRUE	TRUE
chr1	237709559	A	T	ENST00000366574	ENSG00000198626	RYR2	TRUE	TRUE
chr1	237709568	G	A	ENST00000366574	ENSG00000198626	RYR2	TRUE	FALSE
chr1	237709568	G	C	ENST00000366574	ENSG00000198626	RYR2	TRUE	FALSE
chr1	237709568	G	T	ENST00000366574	ENSG00000198626	RYR2	TRUE	FALSE
chr1	237709569	T	A	ENST00000366574	ENSG00000198626	RYR2	TRUE	FALSE
chr1	237709569	T	C	ENST00000366574	ENSG00000198626	RYR2	TRUE	FALSE
chr1	237709569	T	G	ENST00000366574	ENSG00000198626	RYR2	TRUE	FALSE
chr1	237711743	A	C	ENST00000366574	ENSG00000198626	RYR2	TRUE	FALSE
chr1	237711743	A	G	ENST00000366574	ENSG00000198626	RYR2	TRUE	FALSE
chr1	237711743	A	T	ENST00000366574	ENSG00000198626	RYR2	TRUE	FALSE
chr1	237711744	G	A	ENST00000366574	ENSG00000198626	RYR2	TRUE	FALSE
chr1	237711744	G	C	ENST00000366574	ENSG00000198626	RYR2	TRUE	FALSE
chr1	237711744	G	T	ENST00000366574	ENSG00000198626	RYR2	TRUE	FALSE
chr1	237711751	A	T	ENST00000366574	ENSG00000198626	RYR2	TRUE	TRUE
chr1	237711754	A	T	ENST00000366574	ENSG00000198626	RYR2	TRUE	TRUE
chr1	237711757	G	T	ENST00000366574	ENSG00000198626	RYR2	TRUE	TRUE
chr1	237711760	G	T	ENST00000366574	ENSG00000198626	RYR2	TRUE	TRUE
chr1	237711763	C	T	ENST00000366574	ENSG00000198626	RYR2	TRUE	TRUE
chr1	237711778	C	T	ENST00000366574	ENSG00000198626	RYR2	TRUE	TRUE
chr1	237711784	G	T	ENST00000366574	ENSG00000198626	RYR2	TRUE	TRUE
chr1	237711820	A	T	ENST00000366574	ENSG00000198626	RYR2	TRUE	TRUE
chr1	237711824	C	A	ENST00000366574	ENSG00000198626	RYR2
chr1	237711824	C	G	ENST00000366574	ENSG00000198626	RYR2
chr1	237711826	A	T	ENST00000366574	ENSG00000198626	RYR2
chr1	237711833	C	A	ENST00000366574	ENSG00000198626	RYR2
chr1	237711833	C	G	ENST00000366574	ENSG00000198626	RYR2
chr1	237711835	A	T	ENST00000366574	ENSG00000198626	RYR2
chr1	237711838	G	A	ENST00000366574	ENSG00000198626	RYR2	TRUE	FALSE
chr1	237711838	G	C	ENST00000366574	ENSG00000198626	RYR2	TRUE	FALSE
chr1	237711838	G	T	ENST00000366574	ENSG00000198626	RYR2	TRUE	FALSE
chr1	237711839	T	A	ENST00000366574	ENSG00000198626	RYR2	TRUE	FALSE
chr1	237711839	T	C	ENST00000366574	ENSG00000198626	RYR2	TRUE	FALSE
chr1	237711839	T	G	ENST00000366574	ENSG00000198626	RYR2	TRUE	FALSE
chr1	237717196	A	C	ENST00000366574	ENSG00000198626	RYR2	TRUE	FALSE
chr1	237717196	A	G	ENST00000366574	ENSG00000198626	RYR2	TRUE	FALSE
chr1	237717196	A	T	ENST00000366574	ENSG00000198626	RYR2	TRUE	FALSE
chr1	237717197	G	A	ENST00000366574	ENSG00000198626	RYR2	TRUE	FALSE
chr1	237717197	G	C	ENST00000366574	ENSG00000198626	RYR2	TRUE	FALSE
chr1	237717197	G	T	ENST00000366574	ENSG00000198626	RYR2	TRUE	FALSE
chr1	237717213	C	T	ENST00000366574	ENSG00000198626	RYR2	TRUE	TRUE
chr1	237717216	G	T	ENST00000366574	ENSG00000198626	RYR2	TRUE	TRUE
chr1	237717222	A	T	ENST00000366574	ENSG00000198626	RYR2	TRUE	TRUE
chr1	237717225	A	T	ENST00000366574	ENSG00000198626	RYR2	TRUE	TRUE
chr1	237717231	A	T	ENST00000366574	ENSG00000198626	RYR2	TRUE	TRUE
chr1	237717237	A	T	ENST00000366574	ENSG00000198626	RYR2	TRUE	TRUE
chr1	237717240	G	T	ENST00000366574	ENSG00000198626	RYR2	TRUE	TRUE
chr1	237717251	T	A	ENST00000366574	ENSG00000198626	RYR2	TRUE	TRUE
chr1	237717251	T	G	ENST00000366574	ENSG00000198626	RYR2	TRUE	TRUE
chr1	237717258	C	T	ENST00000366574	ENSG00000198626	RYR2	TRUE	TRUE
chr1	237717285	A	T	ENST00000366574	ENSG00000198626	RYR2	TRUE	TRUE
chr1	237717292	T	A	ENST00000366574	ENSG00000198626	RYR2	TRUE	TRUE
chr1	237717292	T	G	ENST00000366574	ENSG00000198626	RYR2	TRUE	TRUE
chr1	237717307	T	A	ENST00000366574	ENSG00000198626	RYR2	TRUE	TRUE
chr1	237717317	T	A	ENST00000366574	ENSG00000198626	RYR2	TRUE	TRUE
chr1	237717330	C	T	ENST00000366574	ENSG00000198626	RYR2	TRUE	TRUE
chr1	237717333	G	T	ENST00000366574	ENSG00000198626	RYR2	TRUE	TRUE
chr1	237717351	A	T	ENST00000366574	ENSG00000198626	RYR2	TRUE	TRUE
chr1	237717357	C	T	ENST00000366574	ENSG00000198626	RYR2	TRUE	TRUE
chr1	237717369	G	A	ENST00000366574	ENSG00000198626	RYR2	TRUE	FALSE
chr1	237717369	G	C	ENST00000366574	ENSG00000198626	RYR2	TRUE	FALSE
chr1	237717369	G	T	ENST00000366574	ENSG00000198626	RYR2	TRUE	FALSE
chr1	237717370	T	A	ENST00000366574	ENSG00000198626	RYR2	TRUE	FALSE
chr1	237717370	T	C	ENST00000366574	ENSG00000198626	RYR2	FALSE	FALSE
chr1	237717370	T	G	ENST00000366574	ENSG00000198626	RYR2	TRUE	FALSE
chr1	237718460	A	C	ENST00000366574	ENSG00000198626	RYR2	TRUE	FALSE
chr1	237718460	A	G	ENST00000366574	ENSG00000198626	RYR2	TRUE	FALSE
chr1	237718460	A	T	ENST00000366574	ENSG00000198626	RYR2	TRUE	FALSE
chr1	237718461	G	A	ENST00000366574	ENSG00000198626	RYR2	TRUE	FALSE
chr1	237718461	G	C	ENST00000366574	ENSG00000198626	RYR2	TRUE	FALSE
chr1	237718461	G	T	ENST00000366574	ENSG00000198626	RYR2	TRUE	FALSE
chr1	237718462	A	T	ENST00000366574	ENSG00000198626	RYR2	TRUE	TRUE
chr1	237718471	G	T	ENST00000366574	ENSG00000198626	RYR2	TRUE	TRUE
chr1	237718477	G	T	ENST00000366574	ENSG00000198626	RYR2	TRUE	TRUE
chr1	237718483	C	T	ENST00000366574	ENSG00000198626	RYR2	TRUE	TRUE
chr1	237718511	T	A	ENST00000366574	ENSG00000198626	RYR2	TRUE	TRUE
chr1	237718511	T	G	ENST00000366574	ENSG00000198626	RYR2	TRUE	TRUE
chr1	237718513	C	T	ENST00000366574	ENSG00000198626	RYR2	TRUE	TRUE
chr1	237718519	A	T	ENST00000366574	ENSG00000198626	RYR2	TRUE	TRUE
chr1	237718522	G	A	ENST00000366574	ENSG00000198626	RYR2	TRUE	FALSE
chr1	237718522	G	C	ENST00000366574	ENSG00000198626	RYR2	TRUE	FALSE
chr1	237718522	G	T	ENST00000366574	ENSG00000198626	RYR2	TRUE	FALSE
chr1	237718523	T	A	ENST00000366574	ENSG00000198626	RYR2	TRUE	FALSE
chr1	237718523	T	C	ENST00000366574	ENSG00000198626	RYR2	TRUE	FALSE
chr1	237718523	T	G	ENST00000366574	ENSG00000198626	RYR2	TRUE	FALSE
chr1	237723126	A	C	ENST00000366574	ENSG00000198626	RYR2	TRUE	FALSE
chr1	237723126	A	G	ENST00000366574	ENSG00000198626	RYR2	TRUE	FALSE
chr1	237723126	A	T	ENST00000366574	ENSG00000198626	RYR2	TRUE	FALSE
chr1	237723127	G	A	ENST00000366574	ENSG00000198626	RYR2	TRUE	FALSE
chr1	237723127	G	C	ENST00000366574	ENSG00000198626	RYR2	TRUE	FALSE
chr1	237723127	G	T	ENST00000366574	ENSG00000198626	RYR2	TRUE	FALSE
chr1	237723129	T	A	ENST00000366574	ENSG00000198626	RYR2	TRUE	TRUE
chr1	237723131	G	T	ENST00000366574	ENSG00000198626	RYR2	TRUE	TRUE
chr1	237723146	A	T	ENST00000366574	ENSG00000198626	RYR2	TRUE	TRUE
chr1	237723150	G	A	ENST00000366574	ENSG00000198626	RYR2	TRUE	TRUE
chr1	237723151	G	A	ENST00000366574	ENSG00000198626	RYR2	TRUE	TRUE
chr1	237723152	C	T	ENST00000366574	ENSG00000198626	RYR2	TRUE	TRUE
chr1	237723166	C	A	ENST00000366574	ENSG00000198626	RYR2	TRUE	TRUE
chr1	237723166	C	G	ENST00000366574	ENSG00000198626	RYR2	TRUE	TRUE
chr1	237723167	A	T	ENST00000366574	ENSG00000198626	RYR2	TRUE	TRUE
chr1	237723174	T	A	ENST00000366574	ENSG00000198626	RYR2	TRUE	TRUE
chr1	237723174	T	G	ENST00000366574	ENSG00000198626	RYR2	TRUE	TRUE
chr1	237723198	C	A	ENST00000366574	ENSG00000198626	RYR2	TRUE	TRUE
chr1	237723198	C	G	ENST00000366574	ENSG00000198626	RYR2	TRUE	TRUE
chr1	237723206	G	T	ENST00000366574	ENSG00000198626	RYR2	TRUE	TRUE
chr1	237723209	A	T	ENST00000366574	ENSG00000198626	RYR2	TRUE	TRUE
chr1	237723218	G	T	ENST00000366574	ENSG00000198626	RYR2	TRUE	TRUE
chr1	237723221	A	T	ENST00000366574	ENSG00000198626	RYR2	TRUE	TRUE
chr1	237723228	T	A	ENST00000366574	ENSG00000198626	RYR2	TRUE	TRUE
chr1	237723257	G	T	ENST00000366574	ENSG00000198626	RYR2	TRUE	TRUE
chr1	237723260	C	T	ENST00000366574	ENSG00000198626	RYR2	TRUE	TRUE
chr1	237723263	G	A	ENST00000366574	ENSG00000198626	RYR2	TRUE	FALSE
chr1	237723263	G	C	ENST00000366574	ENSG00000198626	RYR2	TRUE	FALSE
chr1	237723263	G	T	ENST00000366574	ENSG00000198626	RYR2	TRUE	FALSE
chr1	237723264	T	A	ENST00000366574	ENSG00000198626	RYR2	TRUE	FALSE
chr1	237723264	T	C	ENST00000366574	ENSG00000198626	RYR2	TRUE	FALSE
chr1	237723264	T	G	ENST00000366574	ENSG00000198626	RYR2	TRUE	FALSE
chr1	237726271	A	C	ENST00000366574	ENSG00000198626	RYR2	FALSE	FALSE
chr1	237726271	A	G	ENST00000366574	ENSG00000198626	RYR2	FALSE	FALSE
chr1	237726271	A	T	ENST00000366574	ENSG00000198626	RYR2	FALSE	FALSE
chr1	237726272	G	A	ENST00000366574	ENSG00000198626	RYR2	FALSE	FALSE
chr1	237726272	G	C	ENST00000366574	ENSG00000198626	RYR2	FALSE	FALSE
chr1	237726272	G	T	ENST00000366574	ENSG00000198626	RYR2	FALSE	FALSE
chr1	237726273	A	T	ENST00000366574	ENSG00000198626	RYR2	TRUE	TRUE
chr1	237726279	A	T	ENST00000366574	ENSG00000198626	RYR2	TRUE	TRUE
chr1	237726294	A	T	ENST00000366574	ENSG00000198626	RYR2	TRUE	TRUE
chr1	237726302	C	A	ENST00000366574	ENSG00000198626	RYR2	TRUE	TRUE
chr1	237726302	C	G	ENST00000366574	ENSG00000198626	RYR2	TRUE	TRUE
chr1	237726305	T	A	ENST00000366574	ENSG00000198626	RYR2	TRUE	TRUE
chr1	237726309	G	A	ENST00000366574	ENSG00000198626	RYR2	FALSE	FALSE
chr1	237726309	G	C	ENST00000366574	ENSG00000198626	RYR2	FALSE	FALSE
chr1	237726309	G	T	ENST00000366574	ENSG00000198626	RYR2	FALSE	FALSE
chr1	237726310	G	A	ENST00000366574	ENSG00000198626	RYR2	FALSE	FALSE
chr1	237726310	G	C	ENST00000366574	ENSG00000198626	RYR2	FALSE	FALSE
chr1	237726310	G	T	ENST00000366574	ENSG00000198626	RYR2	FALSE	FALSE
chr1	237727085	A	C	ENST00000366574	ENSG00000198626	RYR2	TRUE	FALSE
chr1	237727085	A	G	ENST00000366574	ENSG00000198626	RYR2	TRUE	FALSE
chr1	237727085	A	T	ENST00000366574	ENSG00000198626	RYR2	TRUE	FALSE
chr1	237727086	G	A	ENST00000366574	ENSG00000198626	RYR2	TRUE	FALSE
chr1	237727086	G	C	ENST00000366574	ENSG00000198626	RYR2	TRUE	FALSE
chr1	237727086	G	T	ENST00000366574	ENSG00000198626	RYR2	TRUE	FALSE
chr1	237727090	G	T	ENST00000366574	ENSG00000198626	RYR2	TRUE	TRUE
chr1	237727099	C	T	ENST00000366574	ENSG00000198626	RYR2	TRUE	TRUE
chr1	237727102	A	T	ENST00000366574	ENSG00000198626	RYR2	TRUE	TRUE
chr1	237727108	A	T	ENST00000366574	ENSG00000198626	RYR2	TRUE	TRUE
chr1	237727111	A	T	ENST00000366574	ENSG00000198626	RYR2	TRUE	TRUE
chr1	237727121	G	A	ENST00000366574	ENSG00000198626	RYR2	TRUE	TRUE
chr1	237727122	G	A	ENST00000366574	ENSG00000198626	RYR2	TRUE	TRUE
chr1	237727126	A	T	ENST00000366574	ENSG00000198626	RYR2	TRUE	TRUE
chr1	237727138	A	T	ENST00000366574	ENSG00000198626	RYR2	TRUE	TRUE
chr1	237727141	C	T	ENST00000366574	ENSG00000198626	RYR2	TRUE	TRUE
chr1	237727147	A	T	ENST00000366574	ENSG00000198626	RYR2	TRUE	TRUE
chr1	237727167	C	A	ENST00000366574	ENSG00000198626	RYR2	TRUE	TRUE
chr1	237727184	T	A	ENST00000366574	ENSG00000198626	RYR2	TRUE	TRUE
chr1	237727184	T	G	ENST00000366574	ENSG00000198626	RYR2	TRUE	TRUE
chr1	237727188	T	A	ENST00000366574	ENSG00000198626	RYR2	TRUE	TRUE
chr1	237727188	T	G	ENST00000366574	ENSG00000198626	RYR2	TRUE	TRUE
chr1	237727200	G	A	ENST00000366574	ENSG00000198626	RYR2	TRUE	FALSE
chr1	237727200	G	C	ENST00000366574	ENSG00000198626	RYR2	TRUE	FALSE
chr1	237727200	G	T	ENST00000366574	ENSG00000198626	RYR2	TRUE	FALSE
chr1	237727201	T	A	ENST00000366574	ENSG00000198626	RYR2	TRUE	FALSE
chr1	237727201	T	C	ENST00000366574	ENSG00000198626	RYR2	TRUE	FALSE
chr1	237727201	T	G	ENST00000366574	ENSG00000198626	RYR2	TRUE	FALSE
chr1	237730258	A	C	ENST00000366574	ENSG00000198626	RYR2	TRUE	FALSE
chr1	237730258	A	G	ENST00000366574	ENSG00000198626	RYR2	TRUE	FALSE
chr1	237730258	A	T	ENST00000366574	ENSG00000198626	RYR2	TRUE	FALSE
chr1	237730259	G	A	ENST00000366574	ENSG00000198626	RYR2	TRUE	FALSE
chr1	237730259	G	C	ENST00000366574	ENSG00000198626	RYR2	TRUE	FALSE
chr1	237730259	G	T	ENST00000366574	ENSG00000198626	RYR2	TRUE	FALSE
chr1	237730285	C	T	ENST00000366574	ENSG00000198626	RYR2	TRUE	TRUE
chr1	237730288	G	T	ENST00000366574	ENSG00000198626	RYR2	TRUE	TRUE
chr1	237730293	T	A	ENST00000366574	ENSG00000198626	RYR2	TRUE	TRUE
chr1	237730293	T	G	ENST00000366574	ENSG00000198626	RYR2	TRUE	TRUE
chr1	237730294	G	T	ENST00000366574	ENSG00000198626	RYR2	TRUE	TRUE
chr1	237730297	A	T	ENST00000366574	ENSG00000198626	RYR2	TRUE	TRUE
chr1	237730304	G	A	ENST00000366574	ENSG00000198626	RYR2	TRUE	TRUE
chr1	237730305	G	A	ENST00000366574	ENSG00000198626	RYR2	TRUE	TRUE
chr1	237730309	G	T	ENST00000366574	ENSG00000198626	RYR2	TRUE	TRUE
chr1	237730315	G	T	ENST00000366574	ENSG00000198626	RYR2	TRUE	TRUE
chr1	237730318	G	T	ENST00000366574	ENSG00000198626	RYR2	TRUE	TRUE
chr1	237730326	C	A	ENST00000366574	ENSG00000198626	RYR2	TRUE	TRUE
chr1	237730326	C	G	ENST00000366574	ENSG00000198626	RYR2	TRUE	TRUE
chr1	237730330	G	T	ENST00000366574	ENSG00000198626	RYR2	TRUE	TRUE
chr1	237730336	A	T	ENST00000366574	ENSG00000198626	RYR2	TRUE	TRUE
chr1	237730345	G	T	ENST00000366574	ENSG00000198626	RYR2	TRUE	TRUE
chr1	237730352	T	A	ENST00000366574	ENSG00000198626	RYR2	TRUE	TRUE
chr1	237730352	T	G	ENST00000366574	ENSG00000198626	RYR2	TRUE	TRUE
chr1	237730357	G	A	ENST00000366574	ENSG00000198626	RYR2	TRUE	FALSE
chr1	237730357	G	C	ENST00000366574	ENSG00000198626	RYR2	TRUE	FALSE
chr1	237730357	G	T	ENST00000366574	ENSG00000198626	RYR2	TRUE	FALSE
chr1	237730358	T	A	ENST00000366574	ENSG00000198626	RYR2	TRUE	FALSE
chr1	237730358	T	C	ENST00000366574	ENSG00000198626	RYR2	TRUE	FALSE
chr1	237730358	T	G	ENST00000366574	ENSG00000198626	RYR2	TRUE	FALSE
chr1	237732044	A	C	ENST00000366574	ENSG00000198626	RYR2	TRUE	FALSE
chr1	237732044	A	G	ENST00000366574	ENSG00000198626	RYR2	TRUE	FALSE
chr1	237732044	A	T	ENST00000366574	ENSG00000198626	RYR2	TRUE	FALSE
chr1	237732045	G	A	ENST00000366574	ENSG00000198626	RYR2	TRUE	FALSE
chr1	237732045	G	C	ENST00000366574	ENSG00000198626	RYR2	TRUE	FALSE
chr1	237732045	G	T	ENST00000366574	ENSG00000198626	RYR2	TRUE	FALSE
chr1	237732046	A	T	ENST00000366574	ENSG00000198626	RYR2	TRUE	TRUE
chr1	237732058	G	T	ENST00000366574	ENSG00000198626	RYR2	TRUE	TRUE
chr1	237732067	G	T	ENST00000366574	ENSG00000198626	RYR2	TRUE	TRUE
chr1	237732070	G	T	ENST00000366574	ENSG00000198626	RYR2	TRUE	TRUE
chr1	237732076	G	T	ENST00000366574	ENSG00000198626	RYR2	TRUE	TRUE
chr1	237732085	A	T	ENST00000366574	ENSG00000198626	RYR2	TRUE	TRUE
chr1	237732088	A	T	ENST00000366574	ENSG00000198626	RYR2	TRUE	TRUE
chr1	237732106	C	T	ENST00000366574	ENSG00000198626	RYR2	TRUE	TRUE
chr1	237732137	T	A	ENST00000366574	ENSG00000198626	RYR2	TRUE	TRUE
chr1	237732137	T	G	ENST00000366574	ENSG00000198626	RYR2	TRUE	TRUE
chr1	237732142	G	T	ENST00000366574	ENSG00000198626	RYR2	TRUE	TRUE
chr1	237732145	A	T	ENST00000366574	ENSG00000198626	RYR2	TRUE	TRUE
chr1	237732150	G	A	ENST00000366574	ENSG00000198626	RYR2	TRUE	FALSE
chr1	237732150	G	C	ENST00000366574	ENSG00000198626	RYR2	TRUE	FALSE
chr1	237732150	G	T	ENST00000366574	ENSG00000198626	RYR2	TRUE	FALSE
chr1	237732151	T	A	ENST00000366574	ENSG00000198626	RYR2	TRUE	FALSE
chr1	237732151	T	C	ENST00000366574	ENSG00000198626	RYR2	TRUE	FALSE
chr1	237732151	T	G	ENST00000366574	ENSG00000198626	RYR2	TRUE	FALSE
chr1	237733703	A	C	ENST00000366574	ENSG00000198626	RYR2	TRUE	FALSE
chr1	237733703	A	G	ENST00000366574	ENSG00000198626	RYR2	TRUE	FALSE
chr1	237733703	A	T	ENST00000366574	ENSG00000198626	RYR2	TRUE	FALSE
chr1	237733704	G	A	ENST00000366574	ENSG00000198626	RYR2	TRUE	FALSE
chr1	237733704	G	C	ENST00000366574	ENSG00000198626	RYR2	TRUE	FALSE
chr1	237733704	G	T	ENST00000366574	ENSG00000198626	RYR2	TRUE	FALSE
chr1	237733705	C	A	ENST00000366574	ENSG00000198626	RYR2	TRUE	TRUE
chr1	237733706	A	T	ENST00000366574	ENSG00000198626	RYR2	TRUE	TRUE
chr1	237733712	G	T	ENST00000366574	ENSG00000198626	RYR2	TRUE	TRUE
chr1	237733715	G	T	ENST00000366574	ENSG00000198626	RYR2	TRUE	TRUE
chr1	237733725	T	A	ENST00000366574	ENSG00000198626	RYR2	TRUE	TRUE
chr1	237733725	T	G	ENST00000366574	ENSG00000198626	RYR2	TRUE	TRUE
chr1	237733729	T	A	ENST00000366574	ENSG00000198626	RYR2	TRUE	TRUE
chr1	237733729	T	G	ENST00000366574	ENSG00000198626	RYR2
chr1	237733738	T	A	ENST00000366574	ENSG00000198626	RYR2	TRUE	TRUE
chr1	237733738	T	G	ENST00000366574	ENSG00000198626	RYR2	TRUE	TRUE
chr1	237733754	A	T	ENST00000366574	ENSG00000198626	RYR2	TRUE	TRUE
chr1	237733757	G	A	ENST00000366574	ENSG00000198626	RYR2	TRUE	FALSE
chr1	237733757	G	C	ENST00000366574	ENSG00000198626	RYR2	TRUE	FALSE
chr1	237733757	G	T	ENST00000366574	ENSG00000198626	RYR2	TRUE	FALSE
chr1	237733758	T	A	ENST00000366574	ENSG00000198626	RYR2	TRUE	FALSE
chr1	237733758	T	C	ENST00000366574	ENSG00000198626	RYR2	TRUE	FALSE
chr1	237733758	T	G	ENST00000366574	ENSG00000198626	RYR2	TRUE	FALSE
chr1	237742294	A	C	ENST00000366574	ENSG00000198626	RYR2	TRUE	FALSE
chr1	237742294	A	G	ENST00000366574	ENSG00000198626	RYR2	TRUE	FALSE
chr1	237742294	A	T	ENST00000366574	ENSG00000198626	RYR2	TRUE	FALSE
chr1	237742295	G	A	ENST00000366574	ENSG00000198626	RYR2	TRUE	FALSE
chr1	237742295	G	C	ENST00000366574	ENSG00000198626	RYR2	TRUE	FALSE
chr1	237742295	G	T	ENST00000366574	ENSG00000198626	RYR2	TRUE	FALSE
chr1	237742301	T	A	ENST00000366574	ENSG00000198626	RYR2	TRUE	TRUE
chr1	237742308	G	T	ENST00000366574	ENSG00000198626	RYR2	TRUE	TRUE
chr1	237742311	G	T	ENST00000366574	ENSG00000198626	RYR2	TRUE	TRUE
chr1	237742326	G	T	ENST00000366574	ENSG00000198626	RYR2	TRUE	TRUE
chr1	237742329	G	T	ENST00000366574	ENSG00000198626	RYR2	TRUE	TRUE
chr1	237742332	G	T	ENST00000366574	ENSG00000198626	RYR2	TRUE	TRUE
chr1	237742338	A	T	ENST00000366574	ENSG00000198626	RYR2	TRUE	TRUE
chr1	237742347	G	T	ENST00000366574	ENSG00000198626	RYR2	TRUE	TRUE
chr1	237742350	G	A	ENST00000366574	ENSG00000198626	RYR2	TRUE	FALSE
chr1	237742350	G	C	ENST00000366574	ENSG00000198626	RYR2	TRUE	FALSE
chr1	237742350	G	T	ENST00000366574	ENSG00000198626	RYR2	TRUE	FALSE
chr1	237742351	T	A	ENST00000366574	ENSG00000198626	RYR2	TRUE	FALSE
chr1	237742351	T	C	ENST00000366574	ENSG00000198626	RYR2	TRUE	FALSE
chr1	237742351	T	G	ENST00000366574	ENSG00000198626	RYR2	TRUE	FALSE
chr1	237756286	A	C	ENST00000366574	ENSG00000198626	RYR2	TRUE	FALSE
chr1	237756286	A	G	ENST00000366574	ENSG00000198626	RYR2	TRUE	FALSE
chr1	237756286	A	T	ENST00000366574	ENSG00000198626	RYR2	TRUE	FALSE
chr1	237756287	G	A	ENST00000366574	ENSG00000198626	RYR2	TRUE	FALSE
chr1	237756287	G	C	ENST00000366574	ENSG00000198626	RYR2	TRUE	FALSE
chr1	237756287	G	T	ENST00000366574	ENSG00000198626	RYR2	TRUE	FALSE
chr1	237756288	G	T	ENST00000366574	ENSG00000198626	RYR2	TRUE	TRUE
chr1	237756291	A	T	ENST00000366574	ENSG00000198626	RYR2	TRUE	TRUE
chr1	237756294	G	T	ENST00000366574	ENSG00000198626	RYR2	TRUE	TRUE
chr1	237756300	G	T	ENST00000366574	ENSG00000198626	RYR2	TRUE	TRUE
chr1	237756303	A	T	ENST00000366574	ENSG00000198626	RYR2	TRUE	TRUE
chr1	237756306	C	T	ENST00000366574	ENSG00000198626	RYR2	TRUE	TRUE
chr1	237756309	A	T	ENST00000366574	ENSG00000198626	RYR2	TRUE	TRUE
chr1	237756320	C	A	ENST00000366574	ENSG00000198626	RYR2	TRUE	TRUE
chr1	237756320	C	G	ENST00000366574	ENSG00000198626	RYR2	TRUE	TRUE
chr1	237756321	C	T	ENST00000366574	ENSG00000198626	RYR2	TRUE	TRUE
chr1	237756324	C	T	ENST00000366574	ENSG00000198626	RYR2	TRUE	TRUE
chr1	237756330	C	T	ENST00000366574	ENSG00000198626	RYR2	TRUE	TRUE
chr1	237756354	G	T	ENST00000366574	ENSG00000198626	RYR2	TRUE	TRUE
chr1	237756366	C	T	ENST00000366574	ENSG00000198626	RYR2	TRUE	TRUE
chr1	237756384	A	T	ENST00000366574	ENSG00000198626	RYR2	TRUE	TRUE
chr1	237756388	G	A	ENST00000366574	ENSG00000198626	RYR2	TRUE	FALSE
chr1	237756388	G	C	ENST00000366574	ENSG00000198626	RYR2	TRUE	FALSE
chr1	237756388	G	T	ENST00000366574	ENSG00000198626	RYR2	TRUE	FALSE
chr1	237756389	T	A	ENST00000366574	ENSG00000198626	RYR2	TRUE	FALSE
chr1	237756389	T	C	ENST00000366574	ENSG00000198626	RYR2	FALSE	FALSE
chr1	237756389	T	G	ENST00000366574	ENSG00000198626	RYR2	TRUE	FALSE
chr1	237757695	A	C	ENST00000366574	ENSG00000198626	RYR2	TRUE	FALSE
chr1	237757695	A	G	ENST00000366574	ENSG00000198626	RYR2	TRUE	FALSE
chr1	237757695	A	T	ENST00000366574	ENSG00000198626	RYR2	TRUE	FALSE
chr1	237757696	G	A	ENST00000366574	ENSG00000198626	RYR2	TRUE	FALSE
chr1	237757696	G	C	ENST00000366574	ENSG00000198626	RYR2	TRUE	FALSE
chr1	237757696	G	T	ENST00000366574	ENSG00000198626	RYR2	TRUE	FALSE
chr1	237757699	G	T	ENST00000366574	ENSG00000198626	RYR2	TRUE	TRUE
chr1	237757705	G	T	ENST00000366574	ENSG00000198626	RYR2	TRUE	TRUE
chr1	237757729	A	T	ENST00000366574	ENSG00000198626	RYR2	TRUE	TRUE
chr1	237757735	G	T	ENST00000366574	ENSG00000198626	RYR2	TRUE	TRUE
chr1	237757748	T	A	ENST00000366574	ENSG00000198626	RYR2	TRUE	TRUE
chr1	237757748	T	G	ENST00000366574	ENSG00000198626	RYR2	TRUE	TRUE
chr1	237757771	C	T	ENST00000366574	ENSG00000198626	RYR2	TRUE	TRUE
chr1	237757774	C	T	ENST00000366574	ENSG00000198626	RYR2	TRUE	TRUE
chr1	237757777	G	A	ENST00000366574	ENSG00000198626	RYR2	TRUE	FALSE
chr1	237757777	G	C	ENST00000366574	ENSG00000198626	RYR2	TRUE	FALSE
chr1	237757777	G	T	ENST00000366574	ENSG00000198626	RYR2	TRUE	FALSE
chr1	237757778	T	A	ENST00000366574	ENSG00000198626	RYR2	TRUE	FALSE
chr1	237757778	T	C	ENST00000366574	ENSG00000198626	RYR2	TRUE	FALSE
chr1	237757778	T	G	ENST00000366574	ENSG00000198626	RYR2	TRUE	FALSE
chr1	237759774	A	C	ENST00000366574	ENSG00000198626	RYR2	FALSE	FALSE
chr1	237759774	A	G	ENST00000366574	ENSG00000198626	RYR2	FALSE	FALSE
chr1	237759774	A	T	ENST00000366574	ENSG00000198626	RYR2	FALSE	FALSE
chr1	237759775	G	A	ENST00000366574	ENSG00000198626	RYR2	FALSE	FALSE
chr1	237759775	G	C	ENST00000366574	ENSG00000198626	RYR2	FALSE	FALSE
chr1	237759775	G	T	ENST00000366574	ENSG00000198626	RYR2	FALSE	FALSE
chr1	237759776	A	T	ENST00000366574	ENSG00000198626	RYR2	TRUE	TRUE
chr1	237759790	C	A	ENST00000366574	ENSG00000198626	RYR2	TRUE	TRUE
chr1	237759790	C	G	ENST00000366574	ENSG00000198626	RYR2	TRUE	TRUE
chr1	237759794	A	T	ENST00000366574	ENSG00000198626	RYR2	TRUE	TRUE
chr1	237759797	G	T	ENST00000366574	ENSG00000198626	RYR2	TRUE	TRUE
chr1	237759800	A	T	ENST00000366574	ENSG00000198626	RYR2	TRUE	TRUE
chr1	237759803	A	T	ENST00000366574	ENSG00000198626	RYR2	TRUE	TRUE
chr1	237759821	C	T	ENST00000366574	ENSG00000198626	RYR2	TRUE	TRUE
chr1	237759842	C	T	ENST00000366574	ENSG00000198626	RYR2	TRUE	TRUE
chr1	237759846	C	A	ENST00000366574	ENSG00000198626	RYR2	TRUE	TRUE
chr1	237759846	C	G	ENST00000366574	ENSG00000198626	RYR2	TRUE	TRUE
chr1	237759850	T	A	ENST00000366574	ENSG00000198626	RYR2	TRUE	TRUE
chr1	237759853	G	A	ENST00000366574	ENSG00000198626	RYR2	FALSE	FALSE
chr1	237759853	G	C	ENST00000366574	ENSG00000198626	RYR2	FALSE	FALSE
chr1	237759853	G	T	ENST00000366574	ENSG00000198626	RYR2	FALSE	FALSE
chr1	237759854	T	A	ENST00000366574	ENSG00000198626	RYR2	FALSE	FALSE
chr1	237759854	T	C	ENST00000366574	ENSG00000198626	RYR2	FALSE	FALSE
chr1	237759854	T	G	ENST00000366574	ENSG00000198626	RYR2	FALSE	FALSE
chr1	237760953	A	C	ENST00000366574	ENSG00000198626	RYR2	TRUE	FALSE
chr1	237760953	A	G	ENST00000366574	ENSG00000198626	RYR2	TRUE	FALSE
chr1	237760953	A	T	ENST00000366574	ENSG00000198626	RYR2	TRUE	FALSE
chr1	237760954	G	A	ENST00000366574	ENSG00000198626	RYR2	TRUE	FALSE
chr1	237760954	G	C	ENST00000366574	ENSG00000198626	RYR2	TRUE	FALSE
chr1	237760954	G	T	ENST00000366574	ENSG00000198626	RYR2	TRUE	FALSE
chr1	237760977	G	T	ENST00000366574	ENSG00000198626	RYR2
chr1	237760980	C	T	ENST00000366574	ENSG00000198626	RYR2
chr1	237760983	C	T	ENST00000366574	ENSG00000198626	RYR2
chr1	237760989	A	T	ENST00000366574	ENSG00000198626	RYR2
chr1	237760995	G	T	ENST00000366574	ENSG00000198626	RYR2
chr1	237761016	G	T	ENST00000366574	ENSG00000198626	RYR2	TRUE	TRUE
chr1	237761019	G	T	ENST00000366574	ENSG00000198626	RYR2	TRUE	TRUE
chr1	237761022	G	T	ENST00000366574	ENSG00000198626	RYR2	TRUE	TRUE
chr1	237761026	C	A	ENST00000366574	ENSG00000198626	RYR2	TRUE	TRUE
chr1	237761026	C	G	ENST00000366574	ENSG00000198626	RYR2	TRUE	TRUE
chr1	237761028	G	T	ENST00000366574	ENSG00000198626	RYR2	TRUE	TRUE
chr1	237761029	G	A	ENST00000366574	ENSG00000198626	RYR2	TRUE	FALSE
chr1	237761029	G	C	ENST00000366574	ENSG00000198626	RYR2	TRUE	FALSE
chr1	237761029	G	T	ENST00000366574	ENSG00000198626	RYR2	TRUE	FALSE
chr1	237761030	T	A	ENST00000366574	ENSG00000198626	RYR2	TRUE	FALSE
chr1	237761030	T	C	ENST00000366574	ENSG00000198626	RYR2	TRUE	FALSE
chr1	237761030	T	G	ENST00000366574	ENSG00000198626	RYR2	TRUE	FALSE
chr1	237770805	A	C	ENST00000366574	ENSG00000198626	RYR2	TRUE	FALSE
chr1	237770805	A	G	ENST00000366574	ENSG00000198626	RYR2	TRUE	FALSE
chr1	237770805	A	T	ENST00000366574	ENSG00000198626	RYR2	TRUE	FALSE
chr1	237770806	G	A	ENST00000366574	ENSG00000198626	RYR2	TRUE	FALSE
chr1	237770806	G	C	ENST00000366574	ENSG00000198626	RYR2	TRUE	FALSE
chr1	237770806	G	T	ENST00000366574	ENSG00000198626	RYR2	TRUE	FALSE
chr1	237770809	G	T	ENST00000366574	ENSG00000198626	RYR2	TRUE	TRUE
chr1	237770812	A	T	ENST00000366574	ENSG00000198626	RYR2	TRUE	TRUE
chr1	237770821	C	T	ENST00000366574	ENSG00000198626	RYR2	TRUE	TRUE
chr1	237770830	G	T	ENST00000366574	ENSG00000198626	RYR2	TRUE	TRUE
chr1	237770841	T	A	ENST00000366574	ENSG00000198626	RYR2	TRUE	TRUE
chr1	237770851	C	T	ENST00000366574	ENSG00000198626	RYR2	TRUE	TRUE
chr1	237770860	C	T	ENST00000366574	ENSG00000198626	RYR2	TRUE	TRUE
chr1	237770871	T	A	ENST00000366574	ENSG00000198626	RYR2	TRUE	TRUE
chr1	237770872	G	T	ENST00000366574	ENSG00000198626	RYR2	TRUE	TRUE
chr1	237770875	G	T	ENST00000366574	ENSG00000198626	RYR2	TRUE	TRUE
chr1	237770885	C	A	ENST00000366574	ENSG00000198626	RYR2	TRUE	TRUE
chr1	237770885	C	G	ENST00000366574	ENSG00000198626	RYR2	TRUE	TRUE
chr1	237770888	G	A	ENST00000366574	ENSG00000198626	RYR2	TRUE	FALSE
chr1	237770888	G	C	ENST00000366574	ENSG00000198626	RYR2	TRUE	FALSE
chr1	237770888	G	T	ENST00000366574	ENSG00000198626	RYR2	TRUE	FALSE
chr1	237770889	T	A	ENST00000366574	ENSG00000198626	RYR2	TRUE	FALSE
chr1	237770889	T	C	ENST00000366574	ENSG00000198626	RYR2	TRUE	FALSE
chr1	237770889	T	G	ENST00000366574	ENSG00000198626	RYR2	TRUE	FALSE
chr1	237772010	A	C	ENST00000366574	ENSG00000198626	RYR2	TRUE	FALSE
chr1	237772010	A	G	ENST00000366574	ENSG00000198626	RYR2	TRUE	FALSE
chr1	237772010	A	T	ENST00000366574	ENSG00000198626	RYR2	TRUE	FALSE
chr1	237772011	G	A	ENST00000366574	ENSG00000198626	RYR2	TRUE	FALSE
chr1	237772011	G	C	ENST00000366574	ENSG00000198626	RYR2	TRUE	FALSE
chr1	237772011	G	T	ENST00000366574	ENSG00000198626	RYR2	TRUE	FALSE
chr1	237772017	C	T	ENST00000366574	ENSG00000198626	RYR2	TRUE	TRUE
chr1	237772025	T	A	ENST00000366574	ENSG00000198626	RYR2	TRUE	TRUE
chr1	237772025	T	G	ENST00000366574	ENSG00000198626	RYR2	TRUE	TRUE
chr1	237772029	A	T	ENST00000366574	ENSG00000198626	RYR2	TRUE	TRUE
chr1	237772035	C	T	ENST00000366574	ENSG00000198626	RYR2	TRUE	TRUE
chr1	237772085	C	A	ENST00000366574	ENSG00000198626	RYR2	TRUE	TRUE
chr1	237772085	C	G	ENST00000366574	ENSG00000198626	RYR2	TRUE	TRUE
chr1	237772092	A	T	ENST00000366574	ENSG00000198626	RYR2	TRUE	TRUE
chr1	237772098	C	T	ENST00000366574	ENSG00000198626	RYR2	TRUE	TRUE
chr1	237772101	G	A	ENST00000366574	ENSG00000198626	RYR2	TRUE	FALSE
chr1	237772101	G	C	ENST00000366574	ENSG00000198626	RYR2	TRUE	FALSE
chr1	237772101	G	T	ENST00000366574	ENSG00000198626	RYR2	TRUE	FALSE
chr1	237772102	T	A	ENST00000366574	ENSG00000198626	RYR2	TRUE	FALSE
chr1	237772102	T	C	ENST00000366574	ENSG00000198626	RYR2	TRUE	FALSE
chr1	237772102	T	G	ENST00000366574	ENSG00000198626	RYR2	TRUE	FALSE
chr1	237773518	A	C	ENST00000366574	ENSG00000198626	RYR2	TRUE	FALSE
chr1	237773518	A	G	ENST00000366574	ENSG00000198626	RYR2	TRUE	FALSE
chr1	237773518	A	T	ENST00000366574	ENSG00000198626	RYR2	TRUE	FALSE
chr1	237773519	G	A	ENST00000366574	ENSG00000198626	RYR2	TRUE	FALSE
chr1	237773519	G	C	ENST00000366574	ENSG00000198626	RYR2	TRUE	FALSE
chr1	237773519	G	T	ENST00000366574	ENSG00000198626	RYR2	TRUE	FALSE
chr1	237773520	G	T	ENST00000366574	ENSG00000198626	RYR2	TRUE	TRUE
chr1	237773524	C	A	ENST00000366574	ENSG00000198626	RYR2	TRUE	TRUE
chr1	237773524	C	G	ENST00000366574	ENSG00000198626	RYR2	TRUE	TRUE
chr1	237773540	T	A	ENST00000366574	ENSG00000198626	RYR2	TRUE	TRUE
chr1	237773540	T	G	ENST00000366574	ENSG00000198626	RYR2	TRUE	TRUE
chr1	237773542	G	A	ENST00000366574	ENSG00000198626	RYR2	TRUE	TRUE
chr1	237773543	G	A	ENST00000366574	ENSG00000198626	RYR2	TRUE	TRUE
chr1	237773546	T	A	ENST00000366574	ENSG00000198626	RYR2	TRUE	TRUE
chr1	237773546	T	G	ENST00000366574	ENSG00000198626	RYR2	TRUE	TRUE
chr1	237773549	C	A	ENST00000366574	ENSG00000198626	RYR2	TRUE	TRUE
chr1	237773549	C	G	ENST00000366574	ENSG00000198626	RYR2	TRUE	TRUE
chr1	237773556	A	T	ENST00000366574	ENSG00000198626	RYR2	TRUE	TRUE
chr1	237773571	G	T	ENST00000366574	ENSG00000198626	RYR2	TRUE	TRUE
chr1	237773574	C	T	ENST00000366574	ENSG00000198626	RYR2	TRUE	TRUE
chr1	237773577	G	T	ENST00000366574	ENSG00000198626	RYR2	TRUE	TRUE
chr1	237773580	C	T	ENST00000366574	ENSG00000198626	RYR2	TRUE	TRUE
chr1	237773595	A	T	ENST00000366574	ENSG00000198626	RYR2	TRUE	TRUE
chr1	237773604	C	T	ENST00000366574	ENSG00000198626	RYR2	TRUE	TRUE
chr1	237773613	A	T	ENST00000366574	ENSG00000198626	RYR2	TRUE	TRUE
chr1	237773616	C	T	ENST00000366574	ENSG00000198626	RYR2	TRUE	TRUE
chr1	237773637	G	T	ENST00000366574	ENSG00000198626	RYR2	TRUE	TRUE
chr1	237773642	T	A	ENST00000366574	ENSG00000198626	RYR2	TRUE	TRUE
chr1	237773642	T	G	ENST00000366574	ENSG00000198626	RYR2	TRUE	TRUE
chr1	237773646	C	T	ENST00000366574	ENSG00000198626	RYR2	TRUE	TRUE
chr1	237773649	G	A	ENST00000366574	ENSG00000198626	RYR2	TRUE	FALSE
chr1	237773649	G	C	ENST00000366574	ENSG00000198626	RYR2	TRUE	FALSE
chr1	237773649	G	T	ENST00000366574	ENSG00000198626	RYR2	TRUE	FALSE
chr1	237773650	T	A	ENST00000366574	ENSG00000198626	RYR2	TRUE	FALSE
chr1	237773650	T	C	ENST00000366574	ENSG00000198626	RYR2	TRUE	FALSE
chr1	237773650	T	G	ENST00000366574	ENSG00000198626	RYR2	TRUE	FALSE
chr1	237778664	A	C	ENST00000366574	ENSG00000198626	RYR2	TRUE	FALSE
chr1	237778664	A	G	ENST00000366574	ENSG00000198626	RYR2	TRUE	FALSE
chr1	237778664	A	T	ENST00000366574	ENSG00000198626	RYR2	TRUE	FALSE
chr1	237778665	G	A	ENST00000366574	ENSG00000198626	RYR2	TRUE	FALSE
chr1	237778665	G	C	ENST00000366574	ENSG00000198626	RYR2	TRUE	FALSE
chr1	237778665	G	T	ENST00000366574	ENSG00000198626	RYR2	TRUE	FALSE
chr1	237778674	C	A	ENST00000366574	ENSG00000198626	RYR2	TRUE	TRUE
chr1	237778684	C	T	ENST00000366574	ENSG00000198626	RYR2	TRUE	TRUE
chr1	237778687	C	T	ENST00000366574	ENSG00000198626	RYR2	TRUE	TRUE
chr1	237778694	T	A	ENST00000366574	ENSG00000198626	RYR2	TRUE	TRUE
chr1	237778712	G	A	ENST00000366574	ENSG00000198626	RYR2	TRUE	TRUE
chr1	237778713	G	A	ENST00000366574	ENSG00000198626	RYR2	TRUE	TRUE
chr1	237778753	C	T	ENST00000366574	ENSG00000198626	RYR2	TRUE	TRUE
chr1	237778759	A	T	ENST00000366574	ENSG00000198626	RYR2	TRUE	TRUE
chr1	237778766	C	A	ENST00000366574	ENSG00000198626	RYR2	TRUE	TRUE
chr1	237778768	C	T	ENST00000366574	ENSG00000198626	RYR2	TRUE	TRUE
chr1	237778771	G	A	ENST00000366574	ENSG00000198626	RYR2	TRUE	FALSE
chr1	237778771	G	C	ENST00000366574	ENSG00000198626	RYR2	TRUE	FALSE
chr1	237778771	G	T	ENST00000366574	ENSG00000198626	RYR2	TRUE	FALSE
chr1	237778772	T	A	ENST00000366574	ENSG00000198626	RYR2	TRUE	FALSE
chr1	237778772	T	C	ENST00000366574	ENSG00000198626	RYR2	TRUE	FALSE
chr1	237778772	T	G	ENST00000366574	ENSG00000198626	RYR2	TRUE	FALSE
chr1	237781563	A	C	ENST00000366574	ENSG00000198626	RYR2	TRUE	FALSE
chr1	237781563	A	G	ENST00000366574	ENSG00000198626	RYR2	TRUE	FALSE
chr1	237781563	A	T	ENST00000366574	ENSG00000198626	RYR2	TRUE	FALSE
chr1	237781564	G	A	ENST00000366574	ENSG00000198626	RYR2	TRUE	FALSE
chr1	237781564	G	C	ENST00000366574	ENSG00000198626	RYR2	TRUE	FALSE
chr1	237781564	G	T	ENST00000366574	ENSG00000198626	RYR2	TRUE	FALSE
chr1	237781574	C	T	ENST00000366574	ENSG00000198626	RYR2	TRUE	TRUE
chr1	237781580	G	T	ENST00000366574	ENSG00000198626	RYR2	TRUE	TRUE
chr1	237781587	T	A	ENST00000366574	ENSG00000198626	RYR2	TRUE	TRUE
chr1	237781587	T	G	ENST00000366574	ENSG00000198626	RYR2	TRUE	TRUE
chr1	237781589	A	T	ENST00000366574	ENSG00000198626	RYR2	TRUE	TRUE
chr1	237781592	G	T	ENST00000366574	ENSG00000198626	RYR2	TRUE	TRUE
chr1	237781596	T	A	ENST00000366574	ENSG00000198626	RYR2	TRUE	TRUE
chr1	237781596	T	G	ENST00000366574	ENSG00000198626	RYR2	TRUE	TRUE
chr1	237781607	C	T	ENST00000366574	ENSG00000198626	RYR2	TRUE	TRUE
chr1	237781610	A	T	ENST00000366574	ENSG00000198626	RYR2	TRUE	TRUE
chr1	237781629	T	A	ENST00000366574	ENSG00000198626	RYR2	TRUE	TRUE
chr1	237781641	T	A	ENST00000366574	ENSG00000198626	RYR2	TRUE	TRUE
chr1	237781641	T	G	ENST00000366574	ENSG00000198626	RYR2	TRUE	TRUE
chr1	237781643	G	T	ENST00000366574	ENSG00000198626	RYR2	TRUE	TRUE
chr1	237781647	G	A	ENST00000366574	ENSG00000198626	RYR2	TRUE	FALSE
chr1	237781647	G	C	ENST00000366574	ENSG00000198626	RYR2	TRUE	FALSE
chr1	237781647	G	T	ENST00000366574	ENSG00000198626	RYR2	TRUE	FALSE
chr1	237781648	T	A	ENST00000366574	ENSG00000198626	RYR2	TRUE	FALSE
chr1	237781648	T	C	ENST00000366574	ENSG00000198626	RYR2	TRUE	FALSE
chr1	237781648	T	G	ENST00000366574	ENSG00000198626	RYR2	TRUE	FALSE
chr1	237783673	A	C	ENST00000366574	ENSG00000198626	RYR2	TRUE	FALSE
chr1	237783673	A	G	ENST00000366574	ENSG00000198626	RYR2	TRUE	FALSE
chr1	237783673	A	T	ENST00000366574	ENSG00000198626	RYR2	TRUE	FALSE
chr1	237783674	G	A	ENST00000366574	ENSG00000198626	RYR2	TRUE	FALSE
chr1	237783674	G	C	ENST00000366574	ENSG00000198626	RYR2	TRUE	FALSE
chr1	237783674	G	T	ENST00000366574	ENSG00000198626	RYR2	TRUE	FALSE
chr1	237783689	G	T	ENST00000366574	ENSG00000198626	RYR2	TRUE	TRUE
chr1	237783701	A	T	ENST00000366574	ENSG00000198626	RYR2	TRUE	TRUE
chr1	237783704	C	T	ENST00000366574	ENSG00000198626	RYR2	TRUE	TRUE
chr1	237783725	G	T	ENST00000366574	ENSG00000198626	RYR2	TRUE	TRUE
chr1	237783743	G	T	ENST00000366574	ENSG00000198626	RYR2	TRUE	TRUE
chr1	237783755	A	T	ENST00000366574	ENSG00000198626	RYR2	TRUE	TRUE
chr1	237783774	T	A	ENST00000366574	ENSG00000198626	RYR2	TRUE	TRUE
chr1	237783774	T	G	ENST00000366574	ENSG00000198626	RYR2	TRUE	TRUE
chr1	237783776	A	T	ENST00000366574	ENSG00000198626	RYR2	TRUE	TRUE
chr1	237783782	A	T	ENST00000366574	ENSG00000198626	RYR2	TRUE	TRUE
chr1	237783789	T	A	ENST00000366574	ENSG00000198626	RYR2	TRUE	TRUE
chr1	237783795	C	A	ENST00000366574	ENSG00000198626	RYR2	TRUE	TRUE
chr1	237783809	A	T	ENST00000366574	ENSG00000198626	RYR2	TRUE	TRUE
chr1	237783812	G	T	ENST00000366574	ENSG00000198626	RYR2	TRUE	TRUE
chr1	237783817	T	A	ENST00000366574	ENSG00000198626	RYR2	TRUE	TRUE
chr1	237783817	T	G	ENST00000366574	ENSG00000198626	RYR2	TRUE	TRUE
chr1	237783830	A	T	ENST00000366574	ENSG00000198626	RYR2	TRUE	TRUE
chr1	237783833	G	T	ENST00000366574	ENSG00000198626	RYR2	TRUE	TRUE
chr1	237783845	A	T	ENST00000366574	ENSG00000198626	RYR2	TRUE	TRUE
chr1	237783860	A	T	ENST00000366574	ENSG00000198626	RYR2	TRUE	TRUE
chr1	237783869	G	T	ENST00000366574	ENSG00000198626	RYR2	TRUE	TRUE
chr1	237783878	A	T	ENST00000366574	ENSG00000198626	RYR2	TRUE	TRUE
chr1	237783886	C	A	ENST00000366574	ENSG00000198626	RYR2	TRUE	TRUE
chr1	237783886	C	G	ENST00000366574	ENSG00000198626	RYR2	TRUE	TRUE
chr1	237783890	C	T	ENST00000366574	ENSG00000198626	RYR2	TRUE	TRUE
chr1	237783894	C	A	ENST00000366574	ENSG00000198626	RYR2	TRUE	TRUE
chr1	237783894	C	G	ENST00000366574	ENSG00000198626	RYR2	TRUE	TRUE
chr1	237783896	G	T	ENST00000366574	ENSG00000198626	RYR2	TRUE	TRUE
chr1	237783902	G	T	ENST00000366574	ENSG00000198626	RYR2	TRUE	TRUE
chr1	237783912	T	A	ENST00000366574	ENSG00000198626	RYR2	TRUE	TRUE
chr1	237783919	T	A	ENST00000366574	ENSG00000198626	RYR2	TRUE	TRUE
chr1	237783923	G	T	ENST00000366574	ENSG00000198626	RYR2	TRUE	TRUE
chr1	237783932	G	T	ENST00000366574	ENSG00000198626	RYR2	TRUE	TRUE
chr1	237783938	G	T	ENST00000366574	ENSG00000198626	RYR2	TRUE	TRUE
chr1	237783952	C	A	ENST00000366574	ENSG00000198626	RYR2	TRUE	TRUE
chr1	237783952	C	G	ENST00000366574	ENSG00000198626	RYR2	TRUE	TRUE
chr1	237783953	G	T	ENST00000366574	ENSG00000198626	RYR2	TRUE	TRUE
chr1	237783956	G	T	ENST00000366574	ENSG00000198626	RYR2	TRUE	TRUE
chr1	237783965	A	T	ENST00000366574	ENSG00000198626	RYR2	TRUE	TRUE
chr1	237783977	G	T	ENST00000366574	ENSG00000198626	RYR2	TRUE	TRUE
chr1	237783986	A	T	ENST00000366574	ENSG00000198626	RYR2	TRUE	TRUE
chr1	237784031	G	T	ENST00000366574	ENSG00000198626	RYR2	TRUE	TRUE
chr1	237784052	C	T	ENST00000366574	ENSG00000198626	RYR2	TRUE	TRUE
chr1	237784058	C	T	ENST00000366574	ENSG00000198626	RYR2	TRUE	TRUE
chr1	237784070	G	T	ENST00000366574	ENSG00000198626	RYR2	TRUE	TRUE
chr1	237784074	T	A	ENST00000366574	ENSG00000198626	RYR2	TRUE	TRUE
chr1	237784074	T	G	ENST00000366574	ENSG00000198626	RYR2	TRUE	TRUE
chr1	237784079	G	T	ENST00000366574	ENSG00000198626	RYR2	TRUE	TRUE
chr1	237784096	T	A	ENST00000366574	ENSG00000198626	RYR2	TRUE	TRUE
chr1	237784096	T	G	ENST00000366574	ENSG00000198626	RYR2	TRUE	TRUE
chr1	237784100	C	T	ENST00000366574	ENSG00000198626	RYR2	TRUE	TRUE
chr1	237784121	G	T	ENST00000366574	ENSG00000198626	RYR2	TRUE	TRUE
chr1	237784130	G	T	ENST00000366574	ENSG00000198626	RYR2	TRUE	TRUE
chr1	237784139	A	T	ENST00000366574	ENSG00000198626	RYR2	TRUE	TRUE
chr1	237784148	G	T	ENST00000366574	ENSG00000198626	RYR2	TRUE	TRUE
chr1	237784159	T	A	ENST00000366574	ENSG00000198626	RYR2	TRUE	TRUE
chr1	237784159	T	G	ENST00000366574	ENSG00000198626	RYR2	TRUE	TRUE
chr1	237784163	G	T	ENST00000366574	ENSG00000198626	RYR2	TRUE	TRUE
chr1	237784172	G	T	ENST00000366574	ENSG00000198626	RYR2	TRUE	TRUE
chr1	237784181	C	T	ENST00000366574	ENSG00000198626	RYR2	TRUE	TRUE
chr1	237784187	C	T	ENST00000366574	ENSG00000198626	RYR2	TRUE	TRUE
chr1	237784191	G	A	ENST00000366574	ENSG00000198626	RYR2	TRUE	TRUE
chr1	237784192	G	A	ENST00000366574	ENSG00000198626	RYR2	TRUE	TRUE
chr1	237784193	G	T	ENST00000366574	ENSG00000198626	RYR2	TRUE	TRUE
chr1	237784196	A	T	ENST00000366574	ENSG00000198626	RYR2	TRUE	TRUE
chr1	237784202	C	T	ENST00000366574	ENSG00000198626	RYR2	TRUE	TRUE
chr1	237784208	A	T	ENST00000366574	ENSG00000198626	RYR2	TRUE	TRUE
chr1	237784211	G	T	ENST00000366574	ENSG00000198626	RYR2	TRUE	TRUE
chr1	237784217	A	T	ENST00000366574	ENSG00000198626	RYR2	TRUE	TRUE
chr1	237784220	A	T	ENST00000366574	ENSG00000198626	RYR2	TRUE	TRUE
chr1	237784223	C	T	ENST00000366574	ENSG00000198626	RYR2	TRUE	TRUE
chr1	237784247	G	T	ENST00000366574	ENSG00000198626	RYR2	TRUE	TRUE
chr1	237784253	G	T	ENST00000366574	ENSG00000198626	RYR2	TRUE	TRUE
chr1	237784256	G	T	ENST00000366574	ENSG00000198626	RYR2	TRUE	TRUE
chr1	237784259	A	T	ENST00000366574	ENSG00000198626	RYR2	TRUE	TRUE
chr1	237784262	G	T	ENST00000366574	ENSG00000198626	RYR2	TRUE	TRUE
chr1	237784265	A	T	ENST00000366574	ENSG00000198626	RYR2	TRUE	TRUE
chr1	237784271	G	T	ENST00000366574	ENSG00000198626	RYR2	TRUE	TRUE
chr1	237784291	C	A	ENST00000366574	ENSG00000198626	RYR2	TRUE	TRUE
chr1	237784292	G	T	ENST00000366574	ENSG00000198626	RYR2	TRUE	TRUE
chr1	237784307	G	T	ENST00000366574	ENSG00000198626	RYR2	TRUE	TRUE
chr1	237784313	C	T	ENST00000366574	ENSG00000198626	RYR2	TRUE	TRUE
chr1	237784325	C	T	ENST00000366574	ENSG00000198626	RYR2	TRUE	TRUE
chr1	237784332	C	A	ENST00000366574	ENSG00000198626	RYR2	TRUE	TRUE
chr1	237784334	G	T	ENST00000366574	ENSG00000198626	RYR2	TRUE	TRUE
chr1	237784338	C	A	ENST00000366574	ENSG00000198626	RYR2	TRUE	TRUE
chr1	237784344	T	A	ENST00000366574	ENSG00000198626	RYR2	TRUE	TRUE
chr1	237784349	G	T	ENST00000366574	ENSG00000198626	RYR2	TRUE	TRUE
chr1	237784356	C	A	ENST00000366574	ENSG00000198626	RYR2	TRUE	TRUE
chr1	237784356	C	G	ENST00000366574	ENSG00000198626	RYR2	TRUE	TRUE
chr1	237784364	A	T	ENST00000366574	ENSG00000198626	RYR2	TRUE	TRUE
chr1	237784367	G	T	ENST00000366574	ENSG00000198626	RYR2	TRUE	TRUE
chr1	237784370	G	T	ENST00000366574	ENSG00000198626	RYR2	TRUE	TRUE
chr1	237784376	G	T	ENST00000366574	ENSG00000198626	RYR2	TRUE	TRUE
chr1	237784379	A	T	ENST00000366574	ENSG00000198626	RYR2	TRUE	TRUE
chr1	237784382	G	T	ENST00000366574	ENSG00000198626	RYR2	TRUE	TRUE
chr1	237784391	G	T	ENST00000366574	ENSG00000198626	RYR2	TRUE	TRUE
chr1	237784394	G	T	ENST00000366574	ENSG00000198626	RYR2	TRUE	TRUE
chr1	237784397	C	T	ENST00000366574	ENSG00000198626	RYR2	TRUE	TRUE
chr1	237784440	C	A	ENST00000366574	ENSG00000198626	RYR2	TRUE	TRUE
chr1	237784462	C	A	ENST00000366574	ENSG00000198626	RYR2	TRUE	TRUE
chr1	237784462	C	G	ENST00000366574	ENSG00000198626	RYR2	TRUE	TRUE
chr1	237784470	T	A	ENST00000366574	ENSG00000198626	RYR2	TRUE	TRUE
chr1	237784481	C	T	ENST00000366574	ENSG00000198626	RYR2	TRUE	TRUE
chr1	237784496	A	T	ENST00000366574	ENSG00000198626	RYR2	TRUE	TRUE
chr1	237784505	A	T	ENST00000366574	ENSG00000198626	RYR2	TRUE	TRUE
chr1	237784508	A	T	ENST00000366574	ENSG00000198626	RYR2	TRUE	TRUE
chr1	237784511	C	T	ENST00000366574	ENSG00000198626	RYR2	TRUE	TRUE
chr1	237784517	A	T	ENST00000366574	ENSG00000198626	RYR2	TRUE	TRUE
chr1	237784520	A	T	ENST00000366574	ENSG00000198626	RYR2	TRUE	TRUE
chr1	237784526	A	T	ENST00000366574	ENSG00000198626	RYR2
chr1	237784529	A	T	ENST00000366574	ENSG00000198626	RYR2	TRUE	TRUE
chr1	237784541	A	T	ENST00000366574	ENSG00000198626	RYR2	TRUE	TRUE
chr1	237784566	C	A	ENST00000366574	ENSG00000198626	RYR2	TRUE	TRUE
chr1	237784566	C	G	ENST00000366574	ENSG00000198626	RYR2	TRUE	TRUE
chr1	237784573	C	A	ENST00000366574	ENSG00000198626	RYR2	TRUE	TRUE
chr1	237784573	C	G	ENST00000366574	ENSG00000198626	RYR2	TRUE	TRUE
chr1	237784575	G	A	ENST00000366574	ENSG00000198626	RYR2	TRUE	TRUE
chr1	237784576	G	A	ENST00000366574	ENSG00000198626	RYR2	TRUE	TRUE
chr1	237784596	T	A	ENST00000366574	ENSG00000198626	RYR2	TRUE	TRUE
chr1	237784619	A	T	ENST00000366574	ENSG00000198626	RYR2	TRUE	TRUE
chr1	237784642	C	A	ENST00000366574	ENSG00000198626	RYR2	TRUE	TRUE
chr1	237784658	G	T	ENST00000366574	ENSG00000198626	RYR2	TRUE	TRUE
chr1	237784670	G	T	ENST00000366574	ENSG00000198626	RYR2	TRUE	TRUE
chr1	237784679	A	T	ENST00000366574	ENSG00000198626	RYR2	TRUE	TRUE
chr1	237784682	A	T	ENST00000366574	ENSG00000198626	RYR2	TRUE	TRUE
chr1	237784688	A	T	ENST00000366574	ENSG00000198626	RYR2	TRUE	TRUE
chr1	237784697	G	T	ENST00000366574	ENSG00000198626	RYR2	TRUE	TRUE
chr1	237784704	T	A	ENST00000366574	ENSG00000198626	RYR2	TRUE	TRUE
chr1	237784704	T	G	ENST00000366574	ENSG00000198626	RYR2	TRUE	TRUE
chr1	237784727	C	T	ENST00000366574	ENSG00000198626	RYR2	TRUE	TRUE
chr1	237784733	G	T	ENST00000366574	ENSG00000198626	RYR2	TRUE	TRUE
chr1	237784739	A	T	ENST00000366574	ENSG00000198626	RYR2	TRUE	TRUE
chr1	237784742	G	T	ENST00000366574	ENSG00000198626	RYR2	TRUE	TRUE
chr1	237784751	G	T	ENST00000366574	ENSG00000198626	RYR2	TRUE	TRUE
chr1	237784754	G	T	ENST00000366574	ENSG00000198626	RYR2	TRUE	TRUE
chr1	237784757	G	T	ENST00000366574	ENSG00000198626	RYR2	TRUE	TRUE
chr1	237784760	G	T	ENST00000366574	ENSG00000198626	RYR2	TRUE	TRUE
chr1	237784766	A	T	ENST00000366574	ENSG00000198626	RYR2	TRUE	TRUE
chr1	237784775	G	T	ENST00000366574	ENSG00000198626	RYR2	TRUE	TRUE
chr1	237784793	G	T	ENST00000366574	ENSG00000198626	RYR2	TRUE	TRUE
chr1	237784809	T	A	ENST00000366574	ENSG00000198626	RYR2	TRUE	TRUE
chr1	237784809	T	G	ENST00000366574	ENSG00000198626	RYR2	TRUE	TRUE
chr1	237784811	A	T	ENST00000366574	ENSG00000198626	RYR2	TRUE	TRUE
chr1	237784814	G	T	ENST00000366574	ENSG00000198626	RYR2	TRUE	TRUE
chr1	237784823	G	T	ENST00000366574	ENSG00000198626	RYR2	TRUE	TRUE
chr1	237784826	G	T	ENST00000366574	ENSG00000198626	RYR2	TRUE	TRUE
chr1	237784842	C	A	ENST00000366574	ENSG00000198626	RYR2	TRUE	TRUE
chr1	237784865	A	T	ENST00000366574	ENSG00000198626	RYR2	TRUE	TRUE
chr1	237784868	A	T	ENST00000366574	ENSG00000198626	RYR2	TRUE	TRUE
chr1	237784871	G	T	ENST00000366574	ENSG00000198626	RYR2	TRUE	TRUE
chr1	237784874	G	T	ENST00000366574	ENSG00000198626	RYR2	TRUE	TRUE
chr1	237784877	G	T	ENST00000366574	ENSG00000198626	RYR2	TRUE	TRUE
chr1	237784880	C	T	ENST00000366574	ENSG00000198626	RYR2	TRUE	TRUE
chr1	237784885	C	A	ENST00000366574	ENSG00000198626	RYR2	TRUE	TRUE
chr1	237784885	C	G	ENST00000366574	ENSG00000198626	RYR2	TRUE	TRUE
chr1	237784886	A	T	ENST00000366574	ENSG00000198626	RYR2	TRUE	TRUE
chr1	237784952	G	T	ENST00000366574	ENSG00000198626	RYR2	TRUE	TRUE
chr1	237784958	C	T	ENST00000366574	ENSG00000198626	RYR2	TRUE	TRUE
chr1	237784961	G	T	ENST00000366574	ENSG00000198626	RYR2	TRUE	TRUE
chr1	237784964	A	T	ENST00000366574	ENSG00000198626	RYR2	TRUE	TRUE
chr1	237784970	C	T	ENST00000366574	ENSG00000198626	RYR2	TRUE	TRUE
chr1	237784973	G	A	ENST00000366574	ENSG00000198626	RYR2	TRUE	FALSE
chr1	237784973	G	C	ENST00000366574	ENSG00000198626	RYR2	TRUE	FALSE
chr1	237784973	G	T	ENST00000366574	ENSG00000198626	RYR2	TRUE	FALSE
chr1	237784974	T	A	ENST00000366574	ENSG00000198626	RYR2	TRUE	FALSE
chr1	237784974	T	C	ENST00000366574	ENSG00000198626	RYR2	TRUE	FALSE
chr1	237784974	T	G	ENST00000366574	ENSG00000198626	RYR2	TRUE	FALSE
chr1	237785967	A	C	ENST00000366574	ENSG00000198626	RYR2	TRUE	FALSE
chr1	237785967	A	G	ENST00000366574	ENSG00000198626	RYR2	TRUE	FALSE
chr1	237785967	A	T	ENST00000366574	ENSG00000198626	RYR2	TRUE	FALSE
chr1	237785968	G	A	ENST00000366574	ENSG00000198626	RYR2	TRUE	FALSE
chr1	237785968	G	C	ENST00000366574	ENSG00000198626	RYR2	TRUE	FALSE
chr1	237785968	G	T	ENST00000366574	ENSG00000198626	RYR2	TRUE	FALSE
chr1	237785969	G	T	ENST00000366574	ENSG00000198626	RYR2	TRUE	TRUE
chr1	237785972	C	T	ENST00000366574	ENSG00000198626	RYR2	TRUE	TRUE
chr1	237785975	A	T	ENST00000366574	ENSG00000198626	RYR2	TRUE	TRUE
chr1	237785981	A	T	ENST00000366574	ENSG00000198626	RYR2	TRUE	TRUE
chr1	237785984	G	T	ENST00000366574	ENSG00000198626	RYR2	TRUE	TRUE
chr1	237785987	G	T	ENST00000366574	ENSG00000198626	RYR2	TRUE	TRUE
chr1	237785990	G	T	ENST00000366574	ENSG00000198626	RYR2	TRUE	TRUE
chr1	237785993	A	T	ENST00000366574	ENSG00000198626	RYR2	TRUE	TRUE
chr1	237785996	G	T	ENST00000366574	ENSG00000198626	RYR2	TRUE	TRUE
chr1	237785999	G	T	ENST00000366574	ENSG00000198626	RYR2	TRUE	TRUE
chr1	237786002	A	T	ENST00000366574	ENSG00000198626	RYR2
chr1	237786005	G	T	ENST00000366574	ENSG00000198626	RYR2	TRUE	TRUE
chr1	237786008	G	T	ENST00000366574	ENSG00000198626	RYR2	TRUE	TRUE
chr1	237786014	A	T	ENST00000366574	ENSG00000198626	RYR2	TRUE	TRUE
chr1	237786020	G	T	ENST00000366574	ENSG00000198626	RYR2	TRUE	TRUE
chr1	237786026	G	T	ENST00000366574	ENSG00000198626	RYR2	TRUE	TRUE
chr1	237786029	A	T	ENST00000366574	ENSG00000198626	RYR2	TRUE	TRUE
chr1	237786035	G	T	ENST00000366574	ENSG00000198626	RYR2	TRUE	TRUE
chr1	237786037	G	A	ENST00000366574	ENSG00000198626	RYR2	TRUE	FALSE
chr1	237786037	G	C	ENST00000366574	ENSG00000198626	RYR2	TRUE	FALSE
chr1	237786037	G	T	ENST00000366574	ENSG00000198626	RYR2	TRUE	FALSE
chr1	237786038	T	A	ENST00000366574	ENSG00000198626	RYR2	TRUE	FALSE
chr1	237786038	T	C	ENST00000366574	ENSG00000198626	RYR2	TRUE	FALSE
chr1	237786038	T	G	ENST00000366574	ENSG00000198626	RYR2	TRUE	FALSE
chr1	237787986	A	C	ENST00000366574	ENSG00000198626	RYR2	TRUE	FALSE
chr1	237787986	A	G	ENST00000366574	ENSG00000198626	RYR2	TRUE	FALSE
chr1	237787986	A	T	ENST00000366574	ENSG00000198626	RYR2	TRUE	FALSE
chr1	237787987	G	A	ENST00000366574	ENSG00000198626	RYR2	TRUE	FALSE
chr1	237787987	G	C	ENST00000366574	ENSG00000198626	RYR2	TRUE	FALSE
chr1	237787987	G	T	ENST00000366574	ENSG00000198626	RYR2	TRUE	FALSE
chr1	237787989	G	T	ENST00000366574	ENSG00000198626	RYR2	TRUE	TRUE
chr1	237787992	G	T	ENST00000366574	ENSG00000198626	RYR2	TRUE	TRUE
chr1	237787998	G	T	ENST00000366574	ENSG00000198626	RYR2	TRUE	TRUE
chr1	237788001	G	T	ENST00000366574	ENSG00000198626	RYR2	TRUE	TRUE
chr1	237788004	A	T	ENST00000366574	ENSG00000198626	RYR2	TRUE	TRUE
chr1	237788007	G	T	ENST00000366574	ENSG00000198626	RYR2	TRUE	TRUE
chr1	237788010	G	T	ENST00000366574	ENSG00000198626	RYR2	TRUE	TRUE
chr1	237788013	A	T	ENST00000366574	ENSG00000198626	RYR2	TRUE	TRUE
chr1	237788019	A	T	ENST00000366574	ENSG00000198626	RYR2	TRUE	TRUE
chr1	237788022	G	T	ENST00000366574	ENSG00000198626	RYR2	TRUE	TRUE
chr1	237788028	A	T	ENST00000366574	ENSG00000198626	RYR2	TRUE	TRUE
chr1	237788034	A	T	ENST00000366574	ENSG00000198626	RYR2	TRUE	TRUE
chr1	237788037	C	T	ENST00000366574	ENSG00000198626	RYR2	TRUE	TRUE
chr1	237788040	A	T	ENST00000366574	ENSG00000198626	RYR2	TRUE	TRUE
chr1	237788044	T	A	ENST00000366574	ENSG00000198626	RYR2	TRUE	TRUE
chr1	237788049	C	T	ENST00000366574	ENSG00000198626	RYR2	TRUE	TRUE
chr1	237788064	A	T	ENST00000366574	ENSG00000198626	RYR2	TRUE	TRUE
chr1	237788069	C	A	ENST00000366574	ENSG00000198626	RYR2	TRUE	TRUE
chr1	237788069	C	G	ENST00000366574	ENSG00000198626	RYR2	TRUE	TRUE
chr1	237788070	G	T	ENST00000366574	ENSG00000198626	RYR2	TRUE	TRUE
chr1	237788073	G	T	ENST00000366574	ENSG00000198626	RYR2	TRUE	TRUE
chr1	237788079	G	T	ENST00000366574	ENSG00000198626	RYR2	TRUE	TRUE
chr1	237788088	G	T	ENST00000366574	ENSG00000198626	RYR2	TRUE	TRUE
chr1	237788092	C	A	ENST00000366574	ENSG00000198626	RYR2	TRUE	TRUE
chr1	237788092	C	G	ENST00000366574	ENSG00000198626	RYR2	TRUE	TRUE
chr1	237788101	G	A	ENST00000366574	ENSG00000198626	RYR2	TRUE	TRUE
chr1	237788102	G	A	ENST00000366574	ENSG00000198626	RYR2	TRUE	TRUE
chr1	237788103	A	T	ENST00000366574	ENSG00000198626	RYR2	TRUE	TRUE
chr1	237788106	A	T	ENST00000366574	ENSG00000198626	RYR2	TRUE	TRUE
chr1	237788120	T	A	ENST00000366574	ENSG00000198626	RYR2	TRUE	TRUE
chr1	237788120	T	G	ENST00000366574	ENSG00000198626	RYR2	TRUE	TRUE
chr1	237788121	C	T	ENST00000366574	ENSG00000198626	RYR2	TRUE	TRUE
chr1	237788124	C	T	ENST00000366574	ENSG00000198626	RYR2	TRUE	TRUE
chr1	237788127	A	T	ENST00000366574	ENSG00000198626	RYR2	TRUE	TRUE
chr1	237788136	G	A	ENST00000366574	ENSG00000198626	RYR2	TRUE	FALSE
chr1	237788136	G	C	ENST00000366574	ENSG00000198626	RYR2	TRUE	FALSE
chr1	237788136	G	T	ENST00000366574	ENSG00000198626	RYR2	TRUE	FALSE
chr1	237788137	T	A	ENST00000366574	ENSG00000198626	RYR2	TRUE	FALSE
chr1	237788137	T	C	ENST00000366574	ENSG00000198626	RYR2	TRUE	FALSE
chr1	237788137	T	G	ENST00000366574	ENSG00000198626	RYR2	TRUE	FALSE
chr1	237791427	A	C	ENST00000366574	ENSG00000198626	RYR2	TRUE	FALSE
chr1	237791427	A	G	ENST00000366574	ENSG00000198626	RYR2	TRUE	FALSE
chr1	237791427	A	T	ENST00000366574	ENSG00000198626	RYR2	TRUE	FALSE
chr1	237791428	G	A	ENST00000366574	ENSG00000198626	RYR2	TRUE	FALSE
chr1	237791428	G	C	ENST00000366574	ENSG00000198626	RYR2	TRUE	FALSE
chr1	237791428	G	T	ENST00000366574	ENSG00000198626	RYR2	TRUE	FALSE
chr1	237791434	T	A	ENST00000366574	ENSG00000198626	RYR2	TRUE	TRUE
chr1	237791434	T	G	ENST00000366574	ENSG00000198626	RYR2	TRUE	TRUE
chr1	237791452	C	A	ENST00000366574	ENSG00000198626	RYR2	TRUE	TRUE
chr1	237791452	C	G	ENST00000366574	ENSG00000198626	RYR2	TRUE	TRUE
chr1	237791459	A	T	ENST00000366574	ENSG00000198626	RYR2	TRUE	TRUE
chr1	237791466	T	A	ENST00000366574	ENSG00000198626	RYR2	TRUE	TRUE
chr1	237791466	T	G	ENST00000366574	ENSG00000198626	RYR2	TRUE	TRUE
chr1	237791472	T	A	ENST00000366574	ENSG00000198626	RYR2	TRUE	TRUE
chr1	237791472	T	G	ENST00000366574	ENSG00000198626	RYR2	TRUE	TRUE
chr1	237791502	T	A	ENST00000366574	ENSG00000198626	RYR2	TRUE	TRUE
chr1	237791512	T	A	ENST00000366574	ENSG00000198626	RYR2
chr1	237791512	T	G	ENST00000366574	ENSG00000198626	RYR2
chr1	237791513	A	T	ENST00000366574	ENSG00000198626	RYR2
chr1	237791516	G	A	ENST00000366574	ENSG00000198626	RYR2	TRUE	FALSE
chr1	237791516	G	C	ENST00000366574	ENSG00000198626	RYR2	TRUE	FALSE
chr1	237791516	G	T	ENST00000366574	ENSG00000198626	RYR2	TRUE	FALSE
chr1	237791517	T	A	ENST00000366574	ENSG00000198626	RYR2	TRUE	FALSE
chr1	237791517	T	C	ENST00000366574	ENSG00000198626	RYR2	TRUE	FALSE
chr1	237791517	T	G	ENST00000366574	ENSG00000198626	RYR2	TRUE	FALSE
chr1	237792103	A	C	ENST00000366574	ENSG00000198626	RYR2	TRUE	FALSE
chr1	237792103	A	G	ENST00000366574	ENSG00000198626	RYR2	TRUE	FALSE
chr1	237792103	A	T	ENST00000366574	ENSG00000198626	RYR2	TRUE	FALSE
chr1	237792104	G	A	ENST00000366574	ENSG00000198626	RYR2	TRUE	FALSE
chr1	237792104	G	C	ENST00000366574	ENSG00000198626	RYR2	TRUE	FALSE
chr1	237792104	G	T	ENST00000366574	ENSG00000198626	RYR2	TRUE	FALSE
chr1	237792126	G	T	ENST00000366574	ENSG00000198626	RYR2	TRUE	TRUE
chr1	237792129	G	T	ENST00000366574	ENSG00000198626	RYR2	TRUE	TRUE
chr1	237792132	A	T	ENST00000366574	ENSG00000198626	RYR2	TRUE	TRUE
chr1	237792135	G	T	ENST00000366574	ENSG00000198626	RYR2	TRUE	TRUE
chr1	237792147	A	T	ENST00000366574	ENSG00000198626	RYR2	TRUE	TRUE
chr1	237792154	C	A	ENST00000366574	ENSG00000198626	RYR2	TRUE	TRUE
chr1	237792154	C	G	ENST00000366574	ENSG00000198626	RYR2	TRUE	TRUE
chr1	237792159	G	T	ENST00000366574	ENSG00000198626	RYR2	TRUE	TRUE
chr1	237792168	A	T	ENST00000366574	ENSG00000198626	RYR2	TRUE	TRUE
chr1	237792198	A	T	ENST00000366574	ENSG00000198626	RYR2	TRUE	TRUE
chr1	237792218	T	A	ENST00000366574	ENSG00000198626	RYR2	TRUE	TRUE
chr1	237792218	T	G	ENST00000366574	ENSG00000198626	RYR2	TRUE	TRUE
chr1	237792225	G	T	ENST00000366574	ENSG00000198626	RYR2	TRUE	TRUE
chr1	237792228	G	T	ENST00000366574	ENSG00000198626	RYR2	TRUE	TRUE
chr1	237792242	C	A	ENST00000366574	ENSG00000198626	RYR2	TRUE	TRUE
chr1	237792242	C	G	ENST00000366574	ENSG00000198626	RYR2	TRUE	TRUE
chr1	237792246	G	T	ENST00000366574	ENSG00000198626	RYR2	TRUE	TRUE
chr1	237792256	T	A	ENST00000366574	ENSG00000198626	RYR2	TRUE	TRUE
chr1	237792265	T	A	ENST00000366574	ENSG00000198626	RYR2	TRUE	TRUE
chr1	237792265	T	G	ENST00000366574	ENSG00000198626	RYR2	TRUE	TRUE
chr1	237792299	C	A	ENST00000366574	ENSG00000198626	RYR2	TRUE	TRUE
chr1	237792306	G	T	ENST00000366574	ENSG00000198626	RYR2
chr1	237792311	C	A	ENST00000366574	ENSG00000198626	RYR2
chr1	237792311	C	G	ENST00000366574	ENSG00000198626	RYR2
chr1	237792314	C	A	ENST00000366574	ENSG00000198626	RYR2
chr1	237792314	C	G	ENST00000366574	ENSG00000198626	RYR2
chr1	237792317	C	A	ENST00000366574	ENSG00000198626	RYR2
chr1	237792319	T	A	ENST00000366574	ENSG00000198626	RYR2
chr1	237792321	A	T	ENST00000366574	ENSG00000198626	RYR2
chr1	237792324	G	A	ENST00000366574	ENSG00000198626	RYR2	TRUE	FALSE
chr1	237792324	G	C	ENST00000366574	ENSG00000198626	RYR2	TRUE	FALSE
chr1	237792324	G	T	ENST00000366574	ENSG00000198626	RYR2	TRUE	FALSE
chr1	237792325	T	A	ENST00000366574	ENSG00000198626	RYR2	TRUE	FALSE
chr1	237792325	T	C	ENST00000366574	ENSG00000198626	RYR2	TRUE	FALSE
chr1	237792325	T	G	ENST00000366574	ENSG00000198626	RYR2	TRUE	FALSE
chr1	237793865	A	C	ENST00000366574	ENSG00000198626	RYR2	TRUE	TRUE
chr1	237793865	A	G	ENST00000366574	ENSG00000198626	RYR2	TRUE	FALSE
chr1	237793865	A	T	ENST00000366574	ENSG00000198626	RYR2	TRUE	TRUE
chr1	237793866	G	A	ENST00000366574	ENSG00000198626	RYR2	TRUE	FALSE
chr1	237793866	G	C	ENST00000366574	ENSG00000198626	RYR2	TRUE	FALSE
chr1	237793866	G	T	ENST00000366574	ENSG00000198626	RYR2	TRUE	TRUE
chr1	237793874	T	A	ENST00000366574	ENSG00000198626	RYR2	TRUE	TRUE
chr1	237793885	A	T	ENST00000366574	ENSG00000198626	RYR2	TRUE	TRUE
chr1	237793888	C	T	ENST00000366574	ENSG00000198626	RYR2	TRUE	TRUE
chr1	237793891	G	T	ENST00000366574	ENSG00000198626	RYR2	TRUE	TRUE
chr1	237793894	A	T	ENST00000366574	ENSG00000198626	RYR2	TRUE	TRUE
chr1	237793897	G	T	ENST00000366574	ENSG00000198626	RYR2	TRUE	TRUE
chr1	237793909	A	T	ENST00000366574	ENSG00000198626	RYR2	TRUE	TRUE
chr1	237793913	T	A	ENST00000366574	ENSG00000198626	RYR2	TRUE	TRUE
chr1	237793915	G	T	ENST00000366574	ENSG00000198626	RYR2	TRUE	TRUE
chr1	237793932	T	A	ENST00000366574	ENSG00000198626	RYR2	TRUE	TRUE
chr1	237793932	T	G	ENST00000366574	ENSG00000198626	RYR2	TRUE	TRUE
chr1	237793939	G	T	ENST00000366574	ENSG00000198626	RYR2	TRUE	TRUE
chr1	237793942	C	T	ENST00000366574	ENSG00000198626	RYR2	TRUE	TRUE
chr1	237793949	C	A	ENST00000366574	ENSG00000198626	RYR2	TRUE	TRUE
chr1	237793949	C	G	ENST00000366574	ENSG00000198626	RYR2	TRUE	TRUE
chr1	237793951	G	T	ENST00000366574	ENSG00000198626	RYR2	TRUE	TRUE
chr1	237793963	A	T	ENST00000366574	ENSG00000198626	RYR2	TRUE	TRUE
chr1	237793969	C	T	ENST00000366574	ENSG00000198626	RYR2	TRUE	TRUE
chr1	237793973	G	A	ENST00000366574	ENSG00000198626	RYR2	TRUE	TRUE
chr1	237793974	G	A	ENST00000366574	ENSG00000198626	RYR2	TRUE	TRUE
chr1	237793978	A	T	ENST00000366574	ENSG00000198626	RYR2	TRUE	TRUE
chr1	237793996	C	T	ENST00000366574	ENSG00000198626	RYR2	TRUE	TRUE
chr1	237793998	G	A	ENST00000366574	ENSG00000198626	RYR2	TRUE	FALSE
chr1	237793998	G	C	ENST00000366574	ENSG00000198626	RYR2	TRUE	FALSE
chr1	237793998	G	T	ENST00000366574	ENSG00000198626	RYR2	TRUE	FALSE
chr1	237793999	T	A	ENST00000366574	ENSG00000198626	RYR2	TRUE	FALSE
chr1	237793999	T	C	ENST00000366574	ENSG00000198626	RYR2	TRUE	FALSE
chr1	237793999	T	G	ENST00000366574	ENSG00000198626	RYR2	TRUE	FALSE
chr1	237795287	A	C	ENST00000366574	ENSG00000198626	RYR2	TRUE	FALSE
chr1	237795287	A	G	ENST00000366574	ENSG00000198626	RYR2	TRUE	FALSE
chr1	237795287	A	T	ENST00000366574	ENSG00000198626	RYR2	TRUE	FALSE
chr1	237795288	G	A	ENST00000366574	ENSG00000198626	RYR2	TRUE	FALSE
chr1	237795288	G	C	ENST00000366574	ENSG00000198626	RYR2	TRUE	FALSE
chr1	237795288	G	T	ENST00000366574	ENSG00000198626	RYR2	TRUE	FALSE
chr1	237795291	C	A	ENST00000366574	ENSG00000198626	RYR2
chr1	237795291	C	G	ENST00000366574	ENSG00000198626	RYR2
chr1	237795307	C	A	ENST00000366574	ENSG00000198626	RYR2
chr1	237795307	C	G	ENST00000366574	ENSG00000198626	RYR2
chr1	237795309	G	A	ENST00000366574	ENSG00000198626	RYR2
chr1	237795310	G	A	ENST00000366574	ENSG00000198626	RYR2
chr1	237795314	A	T	ENST00000366574	ENSG00000198626	RYR2
chr1	237795323	A	T	ENST00000366574	ENSG00000198626	RYR2
chr1	237795326	A	T	ENST00000366574	ENSG00000198626	RYR2
chr1	237795329	A	T	ENST00000366574	ENSG00000198626	RYR2
chr1	237795332	G	A	ENST00000366574	ENSG00000198626	RYR2	TRUE	FALSE
chr1	237795332	G	C	ENST00000366574	ENSG00000198626	RYR2	TRUE	FALSE
chr1	237795332	G	T	ENST00000366574	ENSG00000198626	RYR2	TRUE	FALSE
chr1	237795333	T	A	ENST00000366574	ENSG00000198626	RYR2	TRUE	FALSE
chr1	237795333	T	C	ENST00000366574	ENSG00000198626	RYR2	TRUE	FALSE
chr1	237795333	T	G	ENST00000366574	ENSG00000198626	RYR2	TRUE	FALSE
chr1	237798035	A	C	ENST00000366574	ENSG00000198626	RYR2	TRUE	FALSE
chr1	237798035	A	G	ENST00000366574	ENSG00000198626	RYR2	TRUE	FALSE
chr1	237798035	A	T	ENST00000366574	ENSG00000198626	RYR2	TRUE	FALSE
chr1	237798036	G	A	ENST00000366574	ENSG00000198626	RYR2	TRUE	FALSE
chr1	237798036	G	C	ENST00000366574	ENSG00000198626	RYR2	TRUE	FALSE
chr1	237798036	G	T	ENST00000366574	ENSG00000198626	RYR2	TRUE	FALSE
chr1	237798046	A	T	ENST00000366574	ENSG00000198626	RYR2	TRUE	TRUE
chr1	237798051	T	A	ENST00000366574	ENSG00000198626	RYR2	TRUE	TRUE
chr1	237798051	T	G	ENST00000366574	ENSG00000198626	RYR2	TRUE	TRUE
chr1	237798052	G	T	ENST00000366574	ENSG00000198626	RYR2	TRUE	TRUE
chr1	237798055	G	T	ENST00000366574	ENSG00000198626	RYR2	TRUE	TRUE
chr1	237798063	C	A	ENST00000366574	ENSG00000198626	RYR2	TRUE	TRUE
chr1	237798063	C	G	ENST00000366574	ENSG00000198626	RYR2	TRUE	TRUE
chr1	237798067	C	T	ENST00000366574	ENSG00000198626	RYR2	TRUE	TRUE
chr1	237798073	A	T	ENST00000366574	ENSG00000198626	RYR2	TRUE	TRUE
chr1	237798082	G	T	ENST00000366574	ENSG00000198626	RYR2	TRUE	TRUE
chr1	237798086	T	A	ENST00000366574	ENSG00000198626	RYR2	TRUE	TRUE
chr1	237798086	T	G	ENST00000366574	ENSG00000198626	RYR2	TRUE	TRUE
chr1	237798100	A	T	ENST00000366574	ENSG00000198626	RYR2	TRUE	TRUE
chr1	237798127	A	T	ENST00000366574	ENSG00000198626	RYR2	TRUE	TRUE
chr1	237798130	G	T	ENST00000366574	ENSG00000198626	RYR2	TRUE	TRUE
chr1	237798133	A	T	ENST00000366574	ENSG00000198626	RYR2	TRUE	TRUE
chr1	237798136	A	T	ENST00000366574	ENSG00000198626	RYR2	TRUE	TRUE
chr1	237798139	A	T	ENST00000366574	ENSG00000198626	RYR2	TRUE	TRUE
chr1	237798145	A	T	ENST00000366574	ENSG00000198626	RYR2	TRUE	TRUE
chr1	237798148	A	T	ENST00000366574	ENSG00000198626	RYR2	TRUE	TRUE
chr1	237798161	T	A	ENST00000366574	ENSG00000198626	RYR2	TRUE	TRUE
chr1	237798161	T	G	ENST00000366574	ENSG00000198626	RYR2	TRUE	TRUE
chr1	237798164	C	A	ENST00000366574	ENSG00000198626	RYR2	TRUE	TRUE
chr1	237798164	C	G	ENST00000366574	ENSG00000198626	RYR2	TRUE	TRUE
chr1	237798171	G	A	ENST00000366574	ENSG00000198626	RYR2	TRUE	FALSE
chr1	237798171	G	C	ENST00000366574	ENSG00000198626	RYR2	TRUE	FALSE
chr1	237798171	G	T	ENST00000366574	ENSG00000198626	RYR2	TRUE	FALSE
chr1	237798172	T	A	ENST00000366574	ENSG00000198626	RYR2	TRUE	FALSE
chr1	237798172	T	C	ENST00000366574	ENSG00000198626	RYR2	TRUE	FALSE
chr1	237798172	T	G	ENST00000366574	ENSG00000198626	RYR2	TRUE	FALSE
chr1	237801854	A	C	ENST00000366574	ENSG00000198626	RYR2	TRUE	FALSE
chr1	237801854	A	G	ENST00000366574	ENSG00000198626	RYR2	TRUE	FALSE
chr1	237801854	A	T	ENST00000366574	ENSG00000198626	RYR2	TRUE	FALSE
chr1	237801855	G	A	ENST00000366574	ENSG00000198626	RYR2	TRUE	FALSE
chr1	237801855	G	C	ENST00000366574	ENSG00000198626	RYR2	TRUE	FALSE
chr1	237801855	G	T	ENST00000366574	ENSG00000198626	RYR2	TRUE	FALSE
chr1	237801875	A	T	ENST00000366574	ENSG00000198626	RYR2
chr1	237801880	T	A	ENST00000366574	ENSG00000198626	RYR2
chr1	237801880	T	G	ENST00000366574	ENSG00000198626	RYR2
chr1	237801881	C	T	ENST00000366574	ENSG00000198626	RYR2
chr1	237801888	G	A	ENST00000366574	ENSG00000198626	RYR2
chr1	237801889	G	A	ENST00000366574	ENSG00000198626	RYR2
chr1	237801890	A	T	ENST00000366574	ENSG00000198626	RYR2
chr1	237801896	G	T	ENST00000366574	ENSG00000198626	RYR2
chr1	237801917	G	A	ENST00000366574	ENSG00000198626	RYR2	TRUE	FALSE
chr1	237801917	G	C	ENST00000366574	ENSG00000198626	RYR2	TRUE	FALSE
chr1	237801917	G	T	ENST00000366574	ENSG00000198626	RYR2	TRUE	FALSE
chr1	237801918	T	A	ENST00000366574	ENSG00000198626	RYR2	TRUE	FALSE
chr1	237801918	T	C	ENST00000366574	ENSG00000198626	RYR2	TRUE	FALSE
chr1	237801918	T	G	ENST00000366574	ENSG00000198626	RYR2	TRUE	FALSE
chr1	237806135	A	C	ENST00000366574	ENSG00000198626	RYR2	TRUE	FALSE
chr1	237806135	A	G	ENST00000366574	ENSG00000198626	RYR2	TRUE	FALSE
chr1	237806135	A	T	ENST00000366574	ENSG00000198626	RYR2	TRUE	FALSE
chr1	237806136	G	A	ENST00000366574	ENSG00000198626	RYR2	TRUE	FALSE
chr1	237806136	G	C	ENST00000366574	ENSG00000198626	RYR2	TRUE	FALSE
chr1	237806136	G	T	ENST00000366574	ENSG00000198626	RYR2	TRUE	FALSE
chr1	237806148	C	A	ENST00000366574	ENSG00000198626	RYR2	TRUE	TRUE
chr1	237806148	C	G	ENST00000366574	ENSG00000198626	RYR2	TRUE	TRUE
chr1	237806156	G	A	ENST00000366574	ENSG00000198626	RYR2	TRUE	TRUE
chr1	237806157	G	A	ENST00000366574	ENSG00000198626	RYR2	TRUE	TRUE
chr1	237806160	T	A	ENST00000366574	ENSG00000198626	RYR2	TRUE	TRUE
chr1	237806160	T	G	ENST00000366574	ENSG00000198626	RYR2	TRUE	TRUE
chr1	237806179	G	T	ENST00000366574	ENSG00000198626	RYR2	TRUE	TRUE
chr1	237806187	T	A	ENST00000366574	ENSG00000198626	RYR2	TRUE	TRUE
chr1	237806187	T	G	ENST00000366574	ENSG00000198626	RYR2	TRUE	TRUE
chr1	237806230	G	T	ENST00000366574	ENSG00000198626	RYR2	TRUE	TRUE
chr1	237806236	A	T	ENST00000366574	ENSG00000198626	RYR2	TRUE	TRUE
chr1	237806243	T	A	ENST00000366574	ENSG00000198626	RYR2	TRUE	TRUE
chr1	237806243	T	G	ENST00000366574	ENSG00000198626	RYR2	TRUE	TRUE
chr1	237806245	A	T	ENST00000366574	ENSG00000198626	RYR2	TRUE	TRUE
chr1	237806255	T	A	ENST00000366574	ENSG00000198626	RYR2	TRUE	TRUE
chr1	237806261	C	A	ENST00000366574	ENSG00000198626	RYR2	TRUE	TRUE
chr1	237806261	C	G	ENST00000366574	ENSG00000198626	RYR2	TRUE	TRUE
chr1	237806278	A	T	ENST00000366574	ENSG00000198626	RYR2	TRUE	TRUE
chr1	237806281	C	T	ENST00000366574	ENSG00000198626	RYR2	TRUE	TRUE
chr1	237806284	G	A	ENST00000366574	ENSG00000198626	RYR2	TRUE	FALSE
chr1	237806284	G	C	ENST00000366574	ENSG00000198626	RYR2	TRUE	FALSE
chr1	237806284	G	T	ENST00000366574	ENSG00000198626	RYR2	TRUE	FALSE
chr1	237806285	T	A	ENST00000366574	ENSG00000198626	RYR2	TRUE	FALSE
chr1	237806285	T	C	ENST00000366574	ENSG00000198626	RYR2	TRUE	FALSE
chr1	237806285	T	G	ENST00000366574	ENSG00000198626	RYR2	TRUE	FALSE
chr1	237808899	A	C	ENST00000366574	ENSG00000198626	RYR2	TRUE	FALSE
chr1	237808899	A	G	ENST00000366574	ENSG00000198626	RYR2	TRUE	FALSE
chr1	237808899	A	T	ENST00000366574	ENSG00000198626	RYR2	TRUE	FALSE
chr1	237808900	G	A	ENST00000366574	ENSG00000198626	RYR2	TRUE	FALSE
chr1	237808900	G	C	ENST00000366574	ENSG00000198626	RYR2	TRUE	FALSE
chr1	237808900	G	T	ENST00000366574	ENSG00000198626	RYR2	TRUE	FALSE
chr1	237808908	T	A	ENST00000366574	ENSG00000198626	RYR2	TRUE	TRUE
chr1	237808908	T	G	ENST00000366574	ENSG00000198626	RYR2	TRUE	TRUE
chr1	237808920	T	A	ENST00000366574	ENSG00000198626	RYR2	TRUE	TRUE
chr1	237808920	T	G	ENST00000366574	ENSG00000198626	RYR2	TRUE	TRUE
chr1	237808923	T	A	ENST00000366574	ENSG00000198626	RYR2	TRUE	TRUE
chr1	237808923	T	G	ENST00000366574	ENSG00000198626	RYR2	TRUE	TRUE
chr1	237808939	C	A	ENST00000366574	ENSG00000198626	RYR2	TRUE	TRUE
chr1	237808939	C	G	ENST00000366574	ENSG00000198626	RYR2	TRUE	TRUE
chr1	237808945	C	A	ENST00000366574	ENSG00000198626	RYR2	TRUE	TRUE
chr1	237808945	C	G	ENST00000366574	ENSG00000198626	RYR2	TRUE	TRUE
chr1	237808970	C	T	ENST00000366574	ENSG00000198626	RYR2	TRUE	TRUE
chr1	237808973	A	T	ENST00000366574	ENSG00000198626	RYR2	TRUE	TRUE
chr1	237808981	C	A	ENST00000366574	ENSG00000198626	RYR2	TRUE	TRUE
chr1	237808981	C	G	ENST00000366574	ENSG00000198626	RYR2	TRUE	TRUE
chr1	237808985	A	T	ENST00000366574	ENSG00000198626	RYR2	TRUE	TRUE
chr1	237808991	G	T	ENST00000366574	ENSG00000198626	RYR2	TRUE	TRUE
chr1	237809015	A	T	ENST00000366574	ENSG00000198626	RYR2	TRUE	TRUE
chr1	237809020	T	A	ENST00000366574	ENSG00000198626	RYR2	TRUE	TRUE
chr1	237809036	G	A	ENST00000366574	ENSG00000198626	RYR2	TRUE	FALSE
chr1	237809036	G	C	ENST00000366574	ENSG00000198626	RYR2	TRUE	FALSE
chr1	237809036	G	T	ENST00000366574	ENSG00000198626	RYR2	TRUE	FALSE
chr1	237809037	T	A	ENST00000366574	ENSG00000198626	RYR2	TRUE	FALSE
chr1	237809037	T	C	ENST00000366574	ENSG00000198626	RYR2	TRUE	FALSE
chr1	237809037	T	G	ENST00000366574	ENSG00000198626	RYR2	TRUE	FALSE
chr1	237819034	A	C	ENST00000366574	ENSG00000198626	RYR2	TRUE	FALSE
chr1	237819034	A	G	ENST00000366574	ENSG00000198626	RYR2	TRUE	FALSE
chr1	237819034	A	T	ENST00000366574	ENSG00000198626	RYR2	TRUE	FALSE
chr1	237819035	G	A	ENST00000366574	ENSG00000198626	RYR2	TRUE	FALSE
chr1	237819035	G	C	ENST00000366574	ENSG00000198626	RYR2	TRUE	FALSE
chr1	237819035	G	T	ENST00000366574	ENSG00000198626	RYR2	TRUE	FALSE
chr1	237819038	C	A	ENST00000366574	ENSG00000198626	RYR2	TRUE	TRUE
chr1	237819041	T	A	ENST00000366574	ENSG00000198626	RYR2	TRUE	TRUE
chr1	237819041	T	G	ENST00000366574	ENSG00000198626	RYR2	TRUE	TRUE
chr1	237819056	T	A	ENST00000366574	ENSG00000198626	RYR2	TRUE	TRUE
chr1	237819056	T	G	ENST00000366574	ENSG00000198626	RYR2	TRUE	TRUE
chr1	237819060	G	T	ENST00000366574	ENSG00000198626	RYR2	TRUE	TRUE
chr1	237819072	G	T	ENST00000366574	ENSG00000198626	RYR2	TRUE	TRUE
chr1	237819075	G	T	ENST00000366574	ENSG00000198626	RYR2	TRUE	TRUE
chr1	237819090	G	T	ENST00000366574	ENSG00000198626	RYR2	TRUE	TRUE
chr1	237819096	G	T	ENST00000366574	ENSG00000198626	RYR2	TRUE	TRUE
chr1	237819108	G	T	ENST00000366574	ENSG00000198626	RYR2	TRUE	TRUE
chr1	237819114	G	T	ENST00000366574	ENSG00000198626	RYR2	TRUE	TRUE
chr1	237819119	T	A	ENST00000366574	ENSG00000198626	RYR2	TRUE	TRUE
chr1	237819119	T	G	ENST00000366574	ENSG00000198626	RYR2	TRUE	TRUE
chr1	237819120	G	T	ENST00000366574	ENSG00000198626	RYR2	TRUE	TRUE
chr1	237819128	T	A	ENST00000366574	ENSG00000198626	RYR2	TRUE	TRUE
chr1	237819128	T	G	ENST00000366574	ENSG00000198626	RYR2	TRUE	TRUE
chr1	237819129	C	T	ENST00000366574	ENSG00000198626	RYR2	TRUE	TRUE
chr1	237819178	T	A	ENST00000366574	ENSG00000198626	RYR2	TRUE	TRUE
chr1	237819189	C	T	ENST00000366574	ENSG00000198626	RYR2	TRUE	TRUE
chr1	237819193	G	A	ENST00000366574	ENSG00000198626	RYR2	TRUE	FALSE
chr1	237819193	G	C	ENST00000366574	ENSG00000198626	RYR2	TRUE	FALSE
chr1	237819193	G	T	ENST00000366574	ENSG00000198626	RYR2	TRUE	FALSE
chr1	237819194	T	A	ENST00000366574	ENSG00000198626	RYR2	TRUE	FALSE
chr1	237819194	T	C	ENST00000366574	ENSG00000198626	RYR2	FALSE	FALSE
chr1	237819194	T	G	ENST00000366574	ENSG00000198626	RYR2	TRUE	FALSE
chr1	237828379	A	C	ENST00000366574	ENSG00000198626	RYR2	TRUE	FALSE
chr1	237828379	A	G	ENST00000366574	ENSG00000198626	RYR2	TRUE	FALSE
chr1	237828379	A	T	ENST00000366574	ENSG00000198626	RYR2	TRUE	FALSE
chr1	237828380	G	A	ENST00000366574	ENSG00000198626	RYR2	TRUE	FALSE
chr1	237828380	G	C	ENST00000366574	ENSG00000198626	RYR2	TRUE	FALSE
chr1	237828380	G	T	ENST00000366574	ENSG00000198626	RYR2	TRUE	FALSE
chr1	237828401	G	T	ENST00000366574	ENSG00000198626	RYR2	TRUE	TRUE
chr1	237828404	G	T	ENST00000366574	ENSG00000198626	RYR2	TRUE	TRUE
chr1	237828410	A	T	ENST00000366574	ENSG00000198626	RYR2	TRUE	TRUE
chr1	237828416	C	T	ENST00000366574	ENSG00000198626	RYR2	TRUE	TRUE
chr1	237828419	C	T	ENST00000366574	ENSG00000198626	RYR2	TRUE	TRUE
chr1	237828422	G	T	ENST00000366574	ENSG00000198626	RYR2	TRUE	TRUE
chr1	237828425	C	T	ENST00000366574	ENSG00000198626	RYR2	TRUE	TRUE
chr1	237828431	A	T	ENST00000366574	ENSG00000198626	RYR2	TRUE	TRUE
chr1	237828434	G	T	ENST00000366574	ENSG00000198626	RYR2	TRUE	TRUE
chr1	237828443	G	T	ENST00000366574	ENSG00000198626	RYR2	TRUE	TRUE
chr1	237828446	G	A	ENST00000366574	ENSG00000198626	RYR2	TRUE	FALSE
chr1	237828446	G	C	ENST00000366574	ENSG00000198626	RYR2	TRUE	FALSE
chr1	237828446	G	T	ENST00000366574	ENSG00000198626	RYR2	TRUE	FALSE
chr1	237828447	T	A	ENST00000366574	ENSG00000198626	RYR2	TRUE	FALSE
chr1	237828447	T	C	ENST00000366574	ENSG00000198626	RYR2	FALSE	FALSE
chr1	237828447	T	G	ENST00000366574	ENSG00000198626	RYR2	TRUE	FALSE
chr1	237830528	A	C	ENST00000366574	ENSG00000198626	RYR2	TRUE	FALSE
chr1	237830528	A	G	ENST00000366574	ENSG00000198626	RYR2	TRUE	FALSE
chr1	237830528	A	T	ENST00000366574	ENSG00000198626	RYR2	TRUE	FALSE
chr1	237830529	G	A	ENST00000366574	ENSG00000198626	RYR2	TRUE	FALSE
chr1	237830529	G	C	ENST00000366574	ENSG00000198626	RYR2	TRUE	FALSE
chr1	237830529	G	T	ENST00000366574	ENSG00000198626	RYR2	TRUE	FALSE
chr1	237830533	A	T	ENST00000366574	ENSG00000198626	RYR2	TRUE	TRUE
chr1	237830538	C	A	ENST00000366574	ENSG00000198626	RYR2	TRUE	TRUE
chr1	237830547	T	A	ENST00000366574	ENSG00000198626	RYR2	TRUE	TRUE
chr1	237830565	C	A	ENST00000366574	ENSG00000198626	RYR2	TRUE	TRUE
chr1	237830565	C	G	ENST00000366574	ENSG00000198626	RYR2	TRUE	TRUE
chr1	237830590	G	T	ENST00000366574	ENSG00000198626	RYR2	TRUE	TRUE
chr1	237830603	T	A	ENST00000366574	ENSG00000198626	RYR2	TRUE	TRUE
chr1	237830603	T	G	ENST00000366574	ENSG00000198626	RYR2	TRUE	TRUE
chr1	237830605	C	T	ENST00000366574	ENSG00000198626	RYR2	TRUE	TRUE
chr1	237830608	G	T	ENST00000366574	ENSG00000198626	RYR2	TRUE	TRUE
chr1	237830618	T	A	ENST00000366574	ENSG00000198626	RYR2	TRUE	TRUE
chr1	237830628	C	A	ENST00000366574	ENSG00000198626	RYR2	TRUE	TRUE
chr1	237830628	C	G	ENST00000366574	ENSG00000198626	RYR2	TRUE	TRUE
chr1	237830630	T	A	ENST00000366574	ENSG00000198626	RYR2	TRUE	TRUE
chr1	237830631	G	A	ENST00000366574	ENSG00000198626	RYR2	TRUE	FALSE
chr1	237830631	G	C	ENST00000366574	ENSG00000198626	RYR2	TRUE	FALSE
chr1	237830631	G	T	ENST00000366574	ENSG00000198626	RYR2	TRUE	FALSE
chr1	237830632	T	A	ENST00000366574	ENSG00000198626	RYR2	TRUE	FALSE
chr1	237830632	T	C	ENST00000366574	ENSG00000198626	RYR2	TRUE	FALSE
chr1	237830632	T	G	ENST00000366574	ENSG00000198626	RYR2	TRUE	FALSE
chr1	237831512	A	C	ENST00000366574	ENSG00000198626	RYR2	TRUE	FALSE
chr1	237831512	A	G	ENST00000366574	ENSG00000198626	RYR2	TRUE	FALSE
chr1	237831512	A	T	ENST00000366574	ENSG00000198626	RYR2	TRUE	FALSE
chr1	237831513	G	A	ENST00000366574	ENSG00000198626	RYR2	TRUE	FALSE
chr1	237831513	G	C	ENST00000366574	ENSG00000198626	RYR2	TRUE	FALSE
chr1	237831513	G	T	ENST00000366574	ENSG00000198626	RYR2	TRUE	FALSE
chr1	237831529	T	A	ENST00000366574	ENSG00000198626	RYR2	FALSE	FALSE
chr1	237831529	T	G	ENST00000366574	ENSG00000198626	RYR2	FALSE	FALSE
chr1	237831539	A	T	ENST00000366574	ENSG00000198626	RYR2	FALSE	FALSE
chr1	237831545	G	T	ENST00000366574	ENSG00000198626	RYR2	FALSE	FALSE
chr1	237831551	G	T	ENST00000366574	ENSG00000198626	RYR2	FALSE	FALSE
chr1	237831560	G	T	ENST00000366574	ENSG00000198626	RYR2	FALSE	FALSE
chr1	237831563	C	T	ENST00000366574	ENSG00000198626	RYR2	FALSE	FALSE
chr1	237831566	G	A	ENST00000366574	ENSG00000198626	RYR2	TRUE	FALSE
chr1	237831566	G	C	ENST00000366574	ENSG00000198626	RYR2	TRUE	FALSE
chr1	237831566	G	T	ENST00000366574	ENSG00000198626	RYR2	TRUE	FALSE
chr1	237831567	T	A	ENST00000366574	ENSG00000198626	RYR2	TRUE	FALSE
chr1	237831567	T	C	ENST00000366574	ENSG00000198626	RYR2	TRUE	FALSE
chr1	237831567	T	G	ENST00000366574	ENSG00000198626	RYR2	TRUE	FALSE
chr1	237832550	A	C	ENST00000366574	ENSG00000198626	RYR2	TRUE	FALSE
chr1	237832550	A	G	ENST00000366574	ENSG00000198626	RYR2	TRUE	FALSE
chr1	237832550	A	T	ENST00000366574	ENSG00000198626	RYR2	TRUE	FALSE
chr1	237832551	G	A	ENST00000366574	ENSG00000198626	RYR2	TRUE	FALSE
chr1	237832551	G	C	ENST00000366574	ENSG00000198626	RYR2	TRUE	FALSE
chr1	237832551	G	T	ENST00000366574	ENSG00000198626	RYR2	TRUE	FALSE
chr1	237832552	G	T	ENST00000366574	ENSG00000198626	RYR2	FALSE	FALSE
chr1	237832560	T	A	ENST00000366574	ENSG00000198626	RYR2	FALSE	FALSE
chr1	237832560	T	G	ENST00000366574	ENSG00000198626	RYR2	FALSE	FALSE
chr1	237832565	G	A	ENST00000366574	ENSG00000198626	RYR2	FALSE	FALSE
chr1	237832566	G	A	ENST00000366574	ENSG00000198626	RYR2	FALSE	FALSE
chr1	237832567	A	T	ENST00000366574	ENSG00000198626	RYR2	FALSE	FALSE
chr1	237832575	T	A	ENST00000366574	ENSG00000198626	RYR2	FALSE	FALSE
chr1	237832575	T	G	ENST00000366574	ENSG00000198626	RYR2	FALSE	FALSE
chr1	237832576	C	T	ENST00000366574	ENSG00000198626	RYR2	FALSE	FALSE
chr1	237832579	G	T	ENST00000366574	ENSG00000198626	RYR2	FALSE	FALSE
chr1	237832587	T	A	ENST00000366574	ENSG00000198626	RYR2	FALSE	FALSE
chr1	237832589	G	A	ENST00000366574	ENSG00000198626	RYR2	FALSE	FALSE
chr1	237832590	G	A	ENST00000366574	ENSG00000198626	RYR2	FALSE	FALSE
chr1	237832591	G	T	ENST00000366574	ENSG00000198626	RYR2	FALSE	FALSE
chr1	237832614	C	A	ENST00000366574	ENSG00000198626	RYR2	FALSE	FALSE
chr1	237832621	A	T	ENST00000366574	ENSG00000198626	RYR2	FALSE	FALSE
chr1	237832624	C	T	ENST00000366574	ENSG00000198626	RYR2	FALSE	FALSE
chr1	237832629	T	A	ENST00000366574	ENSG00000198626	RYR2	FALSE	FALSE
chr1	237832629	T	G	ENST00000366574	ENSG00000198626	RYR2	FALSE	FALSE
chr1	237832630	G	T	ENST00000366574	ENSG00000198626	RYR2	FALSE	FALSE
chr1	237832636	C	T	ENST00000366574	ENSG00000198626	RYR2	FALSE	FALSE
chr1	237882427	G	A	ENST00000366570	ENSG00000116996	ZP4	FALSE	FALSE
chr1	237882428	A	T	ENST00000366570	ENSG00000116996	ZP4	FALSE	FALSE
chr1	237882436	G	A	ENST00000366570	ENSG00000116996	ZP4	FALSE	FALSE
chr1	237882443	G	T	ENST00000366570	ENSG00000116996	ZP4	FALSE	FALSE
chr1	237882451	T	A	ENST00000366570	ENSG00000116996	ZP4	FALSE	FALSE
chr1	237882454	G	A	ENST00000366570	ENSG00000116996	ZP4	FALSE	FALSE
chr1	237882457	T	A	ENST00000366570	ENSG00000116996	ZP4	FALSE	FALSE
chr1	237882460	T	A	ENST00000366570	ENSG00000116996	ZP4	FALSE	FALSE
chr1	237882468	A	T	ENST00000366570	ENSG00000116996	ZP4	FALSE	FALSE
chr1	237882470	G	C	ENST00000366570	ENSG00000116996	ZP4	FALSE	FALSE
chr1	237882470	G	T	ENST00000366570	ENSG00000116996	ZP4	FALSE	FALSE
chr1	237882480	A	C	ENST00000366570	ENSG00000116996	ZP4	FALSE	FALSE
chr1	237882480	A	T	ENST00000366570	ENSG00000116996	ZP4	FALSE	FALSE
chr1	237882483	A	T	ENST00000366570	ENSG00000116996	ZP4	FALSE	FALSE
chr1	237882490	C	A	ENST00000366570	ENSG00000116996	ZP4	FALSE	FALSE
chr1	237882498	A	C	ENST00000366570	ENSG00000116996	ZP4	FALSE	FALSE
chr1	237882498	A	T	ENST00000366570	ENSG00000116996	ZP4	FALSE	FALSE
chr1	237882521	C	T	ENST00000366570	ENSG00000116996	ZP4	FALSE	FALSE
chr1	237882522	C	T	ENST00000366570	ENSG00000116996	ZP4	FALSE	FALSE
chr1	237882532	T	A	ENST00000366570	ENSG00000116996	ZP4	FALSE	FALSE
chr1	237882534	G	T	ENST00000366570	ENSG00000116996	ZP4	FALSE	FALSE
chr1	237882550	C	A	ENST00000366570	ENSG00000116996	ZP4	FALSE	FALSE
chr1	237882550	C	G	ENST00000366570	ENSG00000116996	ZP4	FALSE	FALSE
chr1	237882550	C	T	ENST00000366570	ENSG00000116996	ZP4	FALSE	FALSE
chr1	237882551	T	A	ENST00000366570	ENSG00000116996	ZP4	FALSE	FALSE
chr1	237882551	T	C	ENST00000366570	ENSG00000116996	ZP4	FALSE	FALSE
chr1	237882551	T	G	ENST00000366570	ENSG00000116996	ZP4	FALSE	FALSE
chr1	237882740	A	C	ENST00000366570	ENSG00000116996	ZP4	TRUE	FALSE
chr1	237882740	A	G	ENST00000366570	ENSG00000116996	ZP4	TRUE	FALSE
chr1	237882740	A	T	ENST00000366570	ENSG00000116996	ZP4	TRUE	FALSE
chr1	237882741	C	A	ENST00000366570	ENSG00000116996	ZP4	TRUE	FALSE
chr1	237882741	C	G	ENST00000366570	ENSG00000116996	ZP4	TRUE	FALSE
chr1	237882741	C	T	ENST00000366570	ENSG00000116996	ZP4	TRUE	FALSE
chr1	237882748	T	A	ENST00000366570	ENSG00000116996	ZP4	FALSE	FALSE
chr1	237882751	C	A	ENST00000366570	ENSG00000116996	ZP4	FALSE	FALSE
chr1	237882763	T	A	ENST00000366570	ENSG00000116996	ZP4	FALSE	FALSE
chr1	237882772	G	A	ENST00000366570	ENSG00000116996	ZP4	FALSE	FALSE
chr1	237882793	T	A	ENST00000366570	ENSG00000116996	ZP4	TRUE	TRUE
chr1	237882820	G	A	ENST00000366570	ENSG00000116996	ZP4	TRUE	TRUE
chr1	237882841	T	A	ENST00000366570	ENSG00000116996	ZP4	TRUE	TRUE
chr1	237882844	T	A	ENST00000366570	ENSG00000116996	ZP4	TRUE	TRUE
chr1	237882847	C	A	ENST00000366570	ENSG00000116996	ZP4	TRUE	FALSE
chr1	237882847	C	G	ENST00000366570	ENSG00000116996	ZP4	TRUE	FALSE
chr1	237882847	C	T	ENST00000366570	ENSG00000116996	ZP4	TRUE	FALSE
chr1	237882848	T	A	ENST00000366570	ENSG00000116996	ZP4	TRUE	FALSE
chr1	237882848	T	C	ENST00000366570	ENSG00000116996	ZP4	TRUE	FALSE
chr1	237882848	T	G	ENST00000366570	ENSG00000116996	ZP4	TRUE	FALSE
chr1	237884767	A	C	ENST00000366570	ENSG00000116996	ZP4	FALSE	FALSE
chr1	237884767	A	G	ENST00000366570	ENSG00000116996	ZP4	FALSE	FALSE
chr1	237884767	A	T	ENST00000366570	ENSG00000116996	ZP4	FALSE	FALSE
chr1	237884768	C	A	ENST00000366570	ENSG00000116996	ZP4	FALSE	FALSE
chr1	237884768	C	G	ENST00000366570	ENSG00000116996	ZP4	FALSE	FALSE
chr1	237884768	C	T	ENST00000366570	ENSG00000116996	ZP4	FALSE	FALSE
chr1	237884769	G	A	ENST00000366570	ENSG00000116996	ZP4	TRUE	TRUE
chr1	237884782	A	T	ENST00000366570	ENSG00000116996	ZP4	TRUE	TRUE
chr1	237884794	A	T	ENST00000366570	ENSG00000116996	ZP4	TRUE	TRUE
chr1	237884808	C	A	ENST00000366570	ENSG00000116996	ZP4	TRUE	TRUE
chr1	237884817	G	A	ENST00000366570	ENSG00000116996	ZP4	TRUE	TRUE
chr1	237884818	G	T	ENST00000366570	ENSG00000116996	ZP4	TRUE	TRUE
chr1	237884825	G	C	ENST00000366570	ENSG00000116996	ZP4	TRUE	TRUE
chr1	237884825	G	T	ENST00000366570	ENSG00000116996	ZP4	TRUE	TRUE
chr1	237884833	G	T	ENST00000366570	ENSG00000116996	ZP4	TRUE	TRUE
chr1	237884848	C	A	ENST00000366570	ENSG00000116996	ZP4	FALSE	FALSE
chr1	237884848	C	G	ENST00000366570	ENSG00000116996	ZP4	FALSE	FALSE
chr1	237884848	C	T	ENST00000366570	ENSG00000116996	ZP4	FALSE	FALSE
chr1	237884849	T	A	ENST00000366570	ENSG00000116996	ZP4	FALSE	FALSE
chr1	237884849	T	C	ENST00000366570	ENSG00000116996	ZP4	FALSE	FALSE
chr1	237884849	T	G	ENST00000366570	ENSG00000116996	ZP4	FALSE	FALSE
chr1	237885163	A	C	ENST00000366570	ENSG00000116996	ZP4	FALSE	FALSE
chr1	237885163	A	G	ENST00000366570	ENSG00000116996	ZP4	FALSE	FALSE
chr1	237885163	A	T	ENST00000366570	ENSG00000116996	ZP4	FALSE	FALSE
chr1	237885164	C	A	ENST00000366570	ENSG00000116996	ZP4	FALSE	FALSE
chr1	237885164	C	G	ENST00000366570	ENSG00000116996	ZP4	FALSE	FALSE
chr1	237885164	C	T	ENST00000366570	ENSG00000116996	ZP4	FALSE	FALSE
chr1	237885170	C	A	ENST00000366570	ENSG00000116996	ZP4	TRUE	TRUE
chr1	237885182	G	A	ENST00000366570	ENSG00000116996	ZP4	TRUE	TRUE
chr1	237885185	T	A	ENST00000366570	ENSG00000116996	ZP4	TRUE	TRUE
chr1	237885188	C	A	ENST00000366570	ENSG00000116996	ZP4	TRUE	TRUE
chr1	237885233	G	A	ENST00000366570	ENSG00000116996	ZP4	TRUE	TRUE
chr1	237885259	A	T	ENST00000366570	ENSG00000116996	ZP4	TRUE	TRUE
chr1	237885266	T	A	ENST00000366570	ENSG00000116996	ZP4	TRUE	TRUE
chr1	237885269	G	A	ENST00000366570	ENSG00000116996	ZP4	TRUE	TRUE
chr1	237885284	G	A	ENST00000366570	ENSG00000116996	ZP4	TRUE	TRUE
chr1	237885290	G	A	ENST00000366570	ENSG00000116996	ZP4	TRUE	TRUE
chr1	237885291	A	C	ENST00000366570	ENSG00000116996	ZP4	TRUE	TRUE
chr1	237885291	A	T	ENST00000366570	ENSG00000116996	ZP4	TRUE	TRUE
chr1	237885302	C	A	ENST00000366570	ENSG00000116996	ZP4	TRUE	TRUE
chr1	237885306	G	C	ENST00000366570	ENSG00000116996	ZP4	TRUE	TRUE
chr1	237885306	G	T	ENST00000366570	ENSG00000116996	ZP4	TRUE	TRUE
chr1	237885312	G	T	ENST00000366570	ENSG00000116996	ZP4	TRUE	TRUE
chr1	237885316	C	A	ENST00000366570	ENSG00000116996	ZP4	TRUE	FALSE
chr1	237885316	C	G	ENST00000366570	ENSG00000116996	ZP4	TRUE	FALSE
chr1	237885316	C	T	ENST00000366570	ENSG00000116996	ZP4	TRUE	FALSE
chr1	237885317	T	A	ENST00000366570	ENSG00000116996	ZP4	TRUE	FALSE
chr1	237885317	T	C	ENST00000366570	ENSG00000116996	ZP4	TRUE	FALSE
chr1	237885317	T	G	ENST00000366570	ENSG00000116996	ZP4	TRUE	FALSE
chr1	237885389	A	C	ENST00000366570	ENSG00000116996	ZP4	TRUE	FALSE
chr1	237885389	A	G	ENST00000366570	ENSG00000116996	ZP4	TRUE	FALSE
chr1	237885389	A	T	ENST00000366570	ENSG00000116996	ZP4	TRUE	FALSE
chr1	237885390	C	A	ENST00000366570	ENSG00000116996	ZP4	TRUE	FALSE
chr1	237885390	C	G	ENST00000366570	ENSG00000116996	ZP4	TRUE	FALSE
chr1	237885390	C	T	ENST00000366570	ENSG00000116996	ZP4	TRUE	FALSE
chr1	237885395	T	A	ENST00000366570	ENSG00000116996	ZP4	TRUE	TRUE
chr1	237885408	C	T	ENST00000366570	ENSG00000116996	ZP4	TRUE	TRUE
chr1	237885409	C	T	ENST00000366570	ENSG00000116996	ZP4	TRUE	TRUE
chr1	237885413	G	A	ENST00000366570	ENSG00000116996	ZP4	TRUE	TRUE
chr1	237885419	G	A	ENST00000366570	ENSG00000116996	ZP4	TRUE	TRUE
chr1	237885447	C	T	ENST00000366570	ENSG00000116996	ZP4	TRUE	TRUE
chr1	237885448	C	T	ENST00000366570	ENSG00000116996	ZP4	TRUE	TRUE
chr1	237885450	A	T	ENST00000366570	ENSG00000116996	ZP4	TRUE	TRUE
chr1	237885455	G	A	ENST00000366570	ENSG00000116996	ZP4	TRUE	TRUE
chr1	237885458	G	A	ENST00000366570	ENSG00000116996	ZP4	TRUE	TRUE
chr1	237885474	G	C	ENST00000366570	ENSG00000116996	ZP4	TRUE	TRUE
chr1	237885474	G	T	ENST00000366570	ENSG00000116996	ZP4	TRUE	TRUE
chr1	237885488	T	A	ENST00000366570	ENSG00000116996	ZP4	TRUE	TRUE
chr1	237885506	C	A	ENST00000366570	ENSG00000116996	ZP4	TRUE	TRUE
chr1	237885510	G	C	ENST00000366570	ENSG00000116996	ZP4	TRUE	TRUE
chr1	237885510	G	T	ENST00000366570	ENSG00000116996	ZP4	TRUE	TRUE
chr1	237885529	A	T	ENST00000366570	ENSG00000116996	ZP4	TRUE	TRUE
chr1	237885533	T	A	ENST00000366570	ENSG00000116996	ZP4	TRUE	TRUE
chr1	237885543	G	C	ENST00000366570	ENSG00000116996	ZP4	TRUE	TRUE
chr1	237885543	G	T	ENST00000366570	ENSG00000116996	ZP4	TRUE	TRUE
chr1	237885558	G	C	ENST00000366570	ENSG00000116996	ZP4	TRUE	TRUE
chr1	237885558	G	T	ENST00000366570	ENSG00000116996	ZP4	TRUE	TRUE
chr1	237885561	G	C	ENST00000366570	ENSG00000116996	ZP4	TRUE	TRUE
chr1	237885561	G	T	ENST00000366570	ENSG00000116996	ZP4	TRUE	TRUE
chr1	237885570	A	C	ENST00000366570	ENSG00000116996	ZP4	TRUE	TRUE
chr1	237885570	A	T	ENST00000366570	ENSG00000116996	ZP4	TRUE	TRUE
chr1	237885578	T	A	ENST00000366570	ENSG00000116996	ZP4	TRUE	TRUE
chr1	237885581	C	A	ENST00000366570	ENSG00000116996	ZP4	TRUE	FALSE
chr1	237885581	C	G	ENST00000366570	ENSG00000116996	ZP4	TRUE	FALSE
chr1	237885581	C	T	ENST00000366570	ENSG00000116996	ZP4	TRUE	FALSE
chr1	237885582	T	A	ENST00000366570	ENSG00000116996	ZP4	TRUE	FALSE
chr1	237885582	T	C	ENST00000366570	ENSG00000116996	ZP4	TRUE	FALSE
chr1	237885582	T	G	ENST00000366570	ENSG00000116996	ZP4	TRUE	FALSE
chr1	237885754	A	C	ENST00000366570	ENSG00000116996	ZP4	TRUE	FALSE
chr1	237885754	A	G	ENST00000366570	ENSG00000116996	ZP4	FALSE	FALSE
chr1	237885754	A	T	ENST00000366570	ENSG00000116996	ZP4	TRUE	FALSE
chr1	237885755	C	A	ENST00000366570	ENSG00000116996	ZP4	TRUE	FALSE
chr1	237885755	C	G	ENST00000366570	ENSG00000116996	ZP4	TRUE	FALSE
chr1	237885755	C	T	ENST00000366570	ENSG00000116996	ZP4	TRUE	FALSE
chr1	237885759	T	A	ENST00000366570	ENSG00000116996	ZP4	TRUE	TRUE
chr1	237885768	G	A	ENST00000366570	ENSG00000116996	ZP4	TRUE	TRUE
chr1	237885774	C	A	ENST00000366570	ENSG00000116996	ZP4	TRUE	TRUE
chr1	237885789	C	A	ENST00000366570	ENSG00000116996	ZP4	TRUE	TRUE
chr1	237885795	G	A	ENST00000366570	ENSG00000116996	ZP4	TRUE	TRUE
chr1	237885801	C	A	ENST00000366570	ENSG00000116996	ZP4	TRUE	TRUE
chr1	237885831	G	A	ENST00000366570	ENSG00000116996	ZP4	TRUE	TRUE
chr1	237885863	G	C	ENST00000366570	ENSG00000116996	ZP4	TRUE	TRUE
chr1	237885863	G	T	ENST00000366570	ENSG00000116996	ZP4	TRUE	TRUE
chr1	237885865	G	C	ENST00000366570	ENSG00000116996	ZP4	TRUE	TRUE
chr1	237885865	G	T	ENST00000366570	ENSG00000116996	ZP4	TRUE	TRUE
chr1	237885871	G	T	ENST00000366570	ENSG00000116996	ZP4	TRUE	TRUE
chr1	237885887	C	A	ENST00000366570	ENSG00000116996	ZP4	TRUE	FALSE
chr1	237885887	C	G	ENST00000366570	ENSG00000116996	ZP4	TRUE	FALSE
chr1	237885887	C	T	ENST00000366570	ENSG00000116996	ZP4	TRUE	FALSE
chr1	237885888	T	A	ENST00000366570	ENSG00000116996	ZP4	TRUE	FALSE
chr1	237885888	T	C	ENST00000366570	ENSG00000116996	ZP4	TRUE	FALSE
chr1	237885888	T	G	ENST00000366570	ENSG00000116996	ZP4	TRUE	FALSE
chr1	237886769	A	C	ENST00000366570	ENSG00000116996	ZP4	TRUE	FALSE
chr1	237886769	A	G	ENST00000366570	ENSG00000116996	ZP4	TRUE	FALSE
chr1	237886769	A	T	ENST00000366570	ENSG00000116996	ZP4	TRUE	FALSE
chr1	237886770	C	A	ENST00000366570	ENSG00000116996	ZP4	TRUE	FALSE
chr1	237886770	C	G	ENST00000366570	ENSG00000116996	ZP4	TRUE	FALSE
chr1	237886770	C	T	ENST00000366570	ENSG00000116996	ZP4	TRUE	FALSE
chr1	237886814	T	A	ENST00000366570	ENSG00000116996	ZP4	TRUE	TRUE
chr1	237886838	C	A	ENST00000366570	ENSG00000116996	ZP4	TRUE	TRUE
chr1	237886844	C	A	ENST00000366570	ENSG00000116996	ZP4	TRUE	TRUE
chr1	237886845	A	C	ENST00000366570	ENSG00000116996	ZP4	TRUE	TRUE
chr1	237886845	A	T	ENST00000366570	ENSG00000116996	ZP4	TRUE	TRUE
chr1	237886856	G	A	ENST00000366570	ENSG00000116996	ZP4	TRUE	TRUE
chr1	237886862	C	A	ENST00000366570	ENSG00000116996	ZP4	TRUE	TRUE
chr1	237886869	C	A	ENST00000366570	ENSG00000116996	ZP4	TRUE	FALSE
chr1	237886869	C	G	ENST00000366570	ENSG00000116996	ZP4	TRUE	FALSE
chr1	237886869	C	T	ENST00000366570	ENSG00000116996	ZP4	TRUE	FALSE
chr1	237886870	T	A	ENST00000366570	ENSG00000116996	ZP4	TRUE	FALSE
chr1	237886870	T	C	ENST00000366570	ENSG00000116996	ZP4	TRUE	FALSE
chr1	237886870	T	G	ENST00000366570	ENSG00000116996	ZP4	TRUE	FALSE
chr1	237887372	A	C	ENST00000366570	ENSG00000116996	ZP4	TRUE	FALSE
chr1	237887372	A	G	ENST00000366570	ENSG00000116996	ZP4	TRUE	FALSE
chr1	237887372	A	T	ENST00000366570	ENSG00000116996	ZP4	TRUE	FALSE
chr1	237887373	C	A	ENST00000366570	ENSG00000116996	ZP4	TRUE	FALSE
chr1	237887373	C	G	ENST00000366570	ENSG00000116996	ZP4	TRUE	FALSE
chr1	237887373	C	T	ENST00000366570	ENSG00000116996	ZP4	TRUE	FALSE
chr1	237887376	G	A	ENST00000366570	ENSG00000116996	ZP4	TRUE	TRUE
chr1	237887379	T	A	ENST00000366570	ENSG00000116996	ZP4	TRUE	TRUE
chr1	237887389	A	T	ENST00000366570	ENSG00000116996	ZP4	TRUE	TRUE
chr1	237887409	G	A	ENST00000366570	ENSG00000116996	ZP4	TRUE	TRUE
chr1	237887427	G	A	ENST00000366570	ENSG00000116996	ZP4	TRUE	TRUE
chr1	237887446	A	T	ENST00000366570	ENSG00000116996	ZP4	TRUE	TRUE
chr1	237887471	A	T	ENST00000366570	ENSG00000116996	ZP4	TRUE	TRUE
chr1	237887486	A	T	ENST00000366570	ENSG00000116996	ZP4	TRUE	TRUE
chr1	237887501	G	T	ENST00000366570	ENSG00000116996	ZP4	TRUE	TRUE
chr1	237887541	C	A	ENST00000366570	ENSG00000116996	ZP4	TRUE	TRUE
chr1	237887544	G	A	ENST00000366570	ENSG00000116996	ZP4	TRUE	TRUE
chr1	237887548	A	T	ENST00000366570	ENSG00000116996	ZP4	TRUE	TRUE
chr1	237887555	A	T	ENST00000366570	ENSG00000116996	ZP4	TRUE	TRUE
chr1	237887562	C	A	ENST00000366570	ENSG00000116996	ZP4	FALSE	FALSE
chr1	237887562	C	G	ENST00000366570	ENSG00000116996	ZP4	FALSE	FALSE
chr1	237887562	C	T	ENST00000366570	ENSG00000116996	ZP4	FALSE	FALSE
chr1	237887563	T	A	ENST00000366570	ENSG00000116996	ZP4	FALSE	FALSE
chr1	237887563	T	C	ENST00000366570	ENSG00000116996	ZP4	FALSE	FALSE
chr1	237887563	T	G	ENST00000366570	ENSG00000116996	ZP4	FALSE	FALSE
chr1	237888356	A	C	ENST00000366570	ENSG00000116996	ZP4	TRUE	FALSE
chr1	237888356	A	G	ENST00000366570	ENSG00000116996	ZP4	TRUE	FALSE
chr1	237888356	A	T	ENST00000366570	ENSG00000116996	ZP4	TRUE	FALSE
chr1	237888357	C	A	ENST00000366570	ENSG00000116996	ZP4	TRUE	FALSE
chr1	237888357	C	G	ENST00000366570	ENSG00000116996	ZP4	TRUE	FALSE
chr1	237888357	C	T	ENST00000366570	ENSG00000116996	ZP4	TRUE	FALSE
chr1	237888367	C	A	ENST00000366570	ENSG00000116996	ZP4	TRUE	TRUE
chr1	237888368	A	C	ENST00000366570	ENSG00000116996	ZP4	TRUE	TRUE
chr1	237888368	A	T	ENST00000366570	ENSG00000116996	ZP4	TRUE	TRUE
chr1	237888371	G	C	ENST00000366570	ENSG00000116996	ZP4	TRUE	TRUE
chr1	237888371	G	T	ENST00000366570	ENSG00000116996	ZP4	TRUE	TRUE
chr1	237888374	G	T	ENST00000366570	ENSG00000116996	ZP4	TRUE	TRUE
chr1	237888388	C	A	ENST00000366570	ENSG00000116996	ZP4	TRUE	TRUE
chr1	237888391	C	A	ENST00000366570	ENSG00000116996	ZP4	TRUE	TRUE
chr1	237888398	A	C	ENST00000366570	ENSG00000116996	ZP4	TRUE	TRUE
chr1	237888398	A	T	ENST00000366570	ENSG00000116996	ZP4	TRUE	TRUE
chr1	237888401	A	T	ENST00000366570	ENSG00000116996	ZP4	TRUE	TRUE
chr1	237888404	A	T	ENST00000366570	ENSG00000116996	ZP4	TRUE	TRUE
chr1	237888418	C	A	ENST00000366570	ENSG00000116996	ZP4	TRUE	TRUE
chr1	237888419	A	T	ENST00000366570	ENSG00000116996	ZP4	TRUE	TRUE
chr1	237888427	C	A	ENST00000366570	ENSG00000116996	ZP4	TRUE	TRUE
chr1	237888430	G	A	ENST00000366570	ENSG00000116996	ZP4	TRUE	TRUE
chr1	237888441	G	C	ENST00000366570	ENSG00000116996	ZP4	TRUE	TRUE
chr1	237888441	G	T	ENST00000366570	ENSG00000116996	ZP4	TRUE	TRUE
chr1	237888449	A	T	ENST00000366570	ENSG00000116996	ZP4	TRUE	TRUE
chr1	237888460	T	A	ENST00000366570	ENSG00000116996	ZP4	TRUE	TRUE
chr1	237888482	A	T	ENST00000366570	ENSG00000116996	ZP4	TRUE	TRUE
chr1	237888485	C	T	ENST00000366570	ENSG00000116996	ZP4	TRUE	TRUE
chr1	237888486	C	T	ENST00000366570	ENSG00000116996	ZP4	TRUE	TRUE
chr1	237888508	G	A	ENST00000366570	ENSG00000116996	ZP4	TRUE	TRUE
chr1	237888511	C	A	ENST00000366570	ENSG00000116996	ZP4	TRUE	FALSE
chr1	237888511	C	G	ENST00000366570	ENSG00000116996	ZP4	TRUE	FALSE
chr1	237888511	C	T	ENST00000366570	ENSG00000116996	ZP4	TRUE	FALSE
chr1	237888512	T	A	ENST00000366570	ENSG00000116996	ZP4	TRUE	FALSE
chr1	237888512	T	C	ENST00000366570	ENSG00000116996	ZP4	TRUE	FALSE
chr1	237888512	T	G	ENST00000366570	ENSG00000116996	ZP4	TRUE	FALSE
chr1	237889865	A	C	ENST00000366570	ENSG00000116996	ZP4	TRUE	FALSE
chr1	237889865	A	G	ENST00000366570	ENSG00000116996	ZP4	TRUE	FALSE
chr1	237889865	A	T	ENST00000366570	ENSG00000116996	ZP4	TRUE	FALSE
chr1	237889866	C	A	ENST00000366570	ENSG00000116996	ZP4	TRUE	FALSE
chr1	237889866	C	G	ENST00000366570	ENSG00000116996	ZP4	TRUE	FALSE
chr1	237889866	C	T	ENST00000366570	ENSG00000116996	ZP4	TRUE	FALSE
chr1	237889883	A	T	ENST00000366570	ENSG00000116996	ZP4
chr1	237889888	T	A	ENST00000366570	ENSG00000116996	ZP4
chr1	237889897	T	A	ENST00000366570	ENSG00000116996	ZP4
chr1	237889903	C	A	ENST00000366570	ENSG00000116996	ZP4	TRUE	TRUE
chr1	237889915	T	A	ENST00000366570	ENSG00000116996	ZP4	TRUE	TRUE
chr1	237889921	C	A	ENST00000366570	ENSG00000116996	ZP4	TRUE	TRUE
chr1	237889936	C	A	ENST00000366570	ENSG00000116996	ZP4	TRUE	TRUE
chr1	237889939	C	A	ENST00000366570	ENSG00000116996	ZP4	TRUE	TRUE
chr1	237889945	C	A	ENST00000366570	ENSG00000116996	ZP4	TRUE	TRUE
chr1	237889958	G	C	ENST00000366570	ENSG00000116996	ZP4	TRUE	TRUE
chr1	237889958	G	T	ENST00000366570	ENSG00000116996	ZP4	TRUE	TRUE
chr1	237889970	C	A	ENST00000366570	ENSG00000116996	ZP4	TRUE	FALSE
chr1	237889970	C	G	ENST00000366570	ENSG00000116996	ZP4	TRUE	FALSE
chr1	237889970	C	T	ENST00000366570	ENSG00000116996	ZP4	TRUE	FALSE
chr1	237889971	T	A	ENST00000366570	ENSG00000116996	ZP4	TRUE	FALSE
chr1	237889971	T	C	ENST00000366570	ENSG00000116996	ZP4	TRUE	FALSE
chr1	237889971	T	G	ENST00000366570	ENSG00000116996	ZP4	TRUE	FALSE
chr1	237890053	A	C	ENST00000366570	ENSG00000116996	ZP4	TRUE	FALSE
chr1	237890053	A	G	ENST00000366570	ENSG00000116996	ZP4	TRUE	FALSE
chr1	237890053	A	T	ENST00000366570	ENSG00000116996	ZP4	TRUE	FALSE
chr1	237890054	C	A	ENST00000366570	ENSG00000116996	ZP4	TRUE	FALSE
chr1	237890054	C	G	ENST00000366570	ENSG00000116996	ZP4	TRUE	FALSE
chr1	237890054	C	T	ENST00000366570	ENSG00000116996	ZP4	TRUE	FALSE
chr1	237890055	C	T	ENST00000366570	ENSG00000116996	ZP4	TRUE	TRUE
chr1	237890056	C	T	ENST00000366570	ENSG00000116996	ZP4	TRUE	TRUE
chr1	237890060	C	A	ENST00000366570	ENSG00000116996	ZP4	TRUE	TRUE
chr1	237890067	A	C	ENST00000366570	ENSG00000116996	ZP4	TRUE	TRUE
chr1	237890067	A	T	ENST00000366570	ENSG00000116996	ZP4	TRUE	TRUE
chr1	237890070	G	T	ENST00000366570	ENSG00000116996	ZP4	TRUE	TRUE
chr1	237890079	A	C	ENST00000366570	ENSG00000116996	ZP4	TRUE	TRUE
chr1	237890079	A	T	ENST00000366570	ENSG00000116996	ZP4	TRUE	TRUE
chr1	237890090	C	A	ENST00000366570	ENSG00000116996	ZP4	TRUE	TRUE
chr1	237890092	A	T	ENST00000366570	ENSG00000116996	ZP4	TRUE	TRUE
chr1	237890117	T	A	ENST00000366570	ENSG00000116996	ZP4	TRUE	TRUE
chr1	237890120	T	A	ENST00000366570	ENSG00000116996	ZP4	TRUE	TRUE
chr1	237890124	C	T	ENST00000366570	ENSG00000116996	ZP4	TRUE	TRUE
chr1	237890125	C	T	ENST00000366570	ENSG00000116996	ZP4	TRUE	TRUE
chr1	237890133	A	T	ENST00000366570	ENSG00000116996	ZP4	TRUE	TRUE
chr1	237890150	G	A	ENST00000366570	ENSG00000116996	ZP4	TRUE	TRUE
chr1	237890156	C	A	ENST00000366570	ENSG00000116996	ZP4	TRUE	TRUE
chr1	237890171	G	A	ENST00000366570	ENSG00000116996	ZP4	TRUE	TRUE
chr1	237890177	C	A	ENST00000366570	ENSG00000116996	ZP4	TRUE	FALSE
chr1	237890177	C	G	ENST00000366570	ENSG00000116996	ZP4	TRUE	FALSE
chr1	237890177	C	T	ENST00000366570	ENSG00000116996	ZP4	TRUE	FALSE
chr1	237890178	T	A	ENST00000366570	ENSG00000116996	ZP4	TRUE	FALSE
chr1	237890178	T	C	ENST00000366570	ENSG00000116996	ZP4	TRUE	FALSE
chr1	237890178	T	G	ENST00000366570	ENSG00000116996	ZP4	TRUE	FALSE
chr1	237890459	A	C	ENST00000366570	ENSG00000116996	ZP4	FALSE	FALSE
chr1	237890459	A	G	ENST00000366570	ENSG00000116996	ZP4	FALSE	FALSE
chr1	237890459	A	T	ENST00000366570	ENSG00000116996	ZP4	FALSE	FALSE
chr1	237890460	C	A	ENST00000366570	ENSG00000116996	ZP4	FALSE	FALSE
chr1	237890460	C	G	ENST00000366570	ENSG00000116996	ZP4	FALSE	FALSE
chr1	237890460	C	T	ENST00000366570	ENSG00000116996	ZP4	FALSE	FALSE
chr1	237890462	C	T	ENST00000366570	ENSG00000116996	ZP4	TRUE	TRUE
chr1	237890463	C	T	ENST00000366570	ENSG00000116996	ZP4	TRUE	TRUE
chr1	237890494	C	A	ENST00000366570	ENSG00000116996	ZP4	TRUE	TRUE
chr1	237890497	G	A	ENST00000366570	ENSG00000116996	ZP4	TRUE	TRUE
chr1	237890518	G	A	ENST00000366570	ENSG00000116996	ZP4	TRUE	TRUE
chr1	237890525	C	T	ENST00000366570	ENSG00000116996	ZP4	TRUE	TRUE
chr1	237890526	C	T	ENST00000366570	ENSG00000116996	ZP4	TRUE	TRUE
chr1	237890534	A	T	ENST00000366570	ENSG00000116996	ZP4	TRUE	TRUE
chr1	237890552	A	C	ENST00000366570	ENSG00000116996	ZP4	TRUE	TRUE
chr1	237890552	A	T	ENST00000366570	ENSG00000116996	ZP4	TRUE	TRUE
chr1	237890566	C	A	ENST00000366570	ENSG00000116996	ZP4	TRUE	FALSE
chr1	237890572	T	A	ENST00000366570	ENSG00000116996	ZP4	TRUE	FALSE
chr1	237890578	G	A	ENST00000366570	ENSG00000116996	ZP4	TRUE	FALSE
chr1	237890598	A	C	ENST00000366570	ENSG00000116996	ZP4	FALSE	FALSE
chr1	237890598	A	T	ENST00000366570	ENSG00000116996	ZP4	FALSE	FALSE
chr1	237890601	G	C	ENST00000366570	ENSG00000116996	ZP4	FALSE	FALSE
chr1	237890601	G	T	ENST00000366570	ENSG00000116996	ZP4	FALSE	FALSE
chr1	237890606	A	T	ENST00000366570	ENSG00000116996	ZP4	FALSE	FALSE
chr1	237890613	A	T	ENST00000366570	ENSG00000116996	ZP4	FALSE	FALSE
chr1	237890618	G	T	ENST00000366570	ENSG00000116996	ZP4	FALSE	FALSE
chr1	237890630	C	T	ENST00000366570	ENSG00000116996	ZP4	FALSE	FALSE
chr1	237890631	C	T	ENST00000366570	ENSG00000116996	ZP4	FALSE	FALSE
chr1	237944258	C	T	ENST00000604646	ENSG00000270188	MTRNR2L11	FALSE	FALSE
chr1	237944259	C	T	ENST00000604646	ENSG00000270188	MTRNR2L11	FALSE	FALSE
chr1	237944266	T	A	ENST00000604646	ENSG00000270188	MTRNR2L11	FALSE	FALSE
chr1	237944284	C	A	ENST00000604646	ENSG00000270188	MTRNR2L11	FALSE	FALSE
chr1	237944298	A	C	ENST00000604646	ENSG00000270188	MTRNR2L11	FALSE	FALSE
chr1	237944298	A	T	ENST00000604646	ENSG00000270188	MTRNR2L11	FALSE	FALSE
chr1	237944303	A	T	ENST00000604646	ENSG00000270188	MTRNR2L11	FALSE	FALSE
chr1	237944317	G	A	ENST00000604646	ENSG00000270188	MTRNR2L11	FALSE	FALSE
chr1	239387228	G	A	ENST00000676153	ENSG00000133019	CHRM3	TRUE	FALSE
chr1	239387228	G	C	ENST00000676153	ENSG00000133019	CHRM3	TRUE	FALSE
chr1	239387228	G	T	ENST00000676153	ENSG00000133019	CHRM3	TRUE	FALSE
chr1	239387229	T	A	ENST00000676153	ENSG00000133019	CHRM3	TRUE	FALSE
chr1	239387229	T	C	ENST00000676153	ENSG00000133019	CHRM3	TRUE	FALSE
chr1	239387229	T	G	ENST00000676153	ENSG00000133019	CHRM3	TRUE	FALSE
chr1	239492707	A	C	ENST00000676153	ENSG00000133019	CHRM3	TRUE	FALSE
chr1	239492707	A	G	ENST00000676153	ENSG00000133019	CHRM3	TRUE	FALSE
chr1	239492707	A	T	ENST00000676153	ENSG00000133019	CHRM3	TRUE	FALSE
chr1	239492708	G	A	ENST00000676153	ENSG00000133019	CHRM3	TRUE	FALSE
chr1	239492708	G	C	ENST00000676153	ENSG00000133019	CHRM3	TRUE	FALSE
chr1	239492708	G	T	ENST00000676153	ENSG00000133019	CHRM3	TRUE	FALSE
chr1	239492808	G	A	ENST00000676153	ENSG00000133019	CHRM3	TRUE	FALSE
chr1	239492808	G	C	ENST00000676153	ENSG00000133019	CHRM3	TRUE	FALSE
chr1	239492808	G	T	ENST00000676153	ENSG00000133019	CHRM3	TRUE	FALSE
chr1	239492809	T	A	ENST00000676153	ENSG00000133019	CHRM3	TRUE	FALSE
chr1	239492809	T	C	ENST00000676153	ENSG00000133019	CHRM3	FALSE	FALSE
chr1	239492809	T	G	ENST00000676153	ENSG00000133019	CHRM3	TRUE	FALSE
chr1	239545639	A	C	ENST00000676153	ENSG00000133019	CHRM3	TRUE	FALSE
chr1	239545639	A	G	ENST00000676153	ENSG00000133019	CHRM3	TRUE	FALSE
chr1	239545639	A	T	ENST00000676153	ENSG00000133019	CHRM3	TRUE	FALSE
chr1	239545640	G	A	ENST00000676153	ENSG00000133019	CHRM3	TRUE	FALSE
chr1	239545640	G	C	ENST00000676153	ENSG00000133019	CHRM3	TRUE	FALSE
chr1	239545640	G	T	ENST00000676153	ENSG00000133019	CHRM3	TRUE	FALSE
chr1	239545750	G	A	ENST00000676153	ENSG00000133019	CHRM3	TRUE	FALSE
chr1	239545750	G	C	ENST00000676153	ENSG00000133019	CHRM3	TRUE	FALSE
chr1	239545750	G	T	ENST00000676153	ENSG00000133019	CHRM3	TRUE	FALSE
chr1	239545751	T	A	ENST00000676153	ENSG00000133019	CHRM3	TRUE	FALSE
chr1	239545751	T	C	ENST00000676153	ENSG00000133019	CHRM3	TRUE	FALSE
chr1	239545751	T	G	ENST00000676153	ENSG00000133019	CHRM3	TRUE	FALSE
chr1	239632222	A	C	ENST00000676153	ENSG00000133019	CHRM3	TRUE	FALSE
chr1	239632222	A	G	ENST00000676153	ENSG00000133019	CHRM3	TRUE	FALSE
chr1	239632222	A	T	ENST00000676153	ENSG00000133019	CHRM3	TRUE	FALSE
chr1	239632223	G	A	ENST00000676153	ENSG00000133019	CHRM3	TRUE	FALSE
chr1	239632223	G	C	ENST00000676153	ENSG00000133019	CHRM3	TRUE	FALSE
chr1	239632223	G	T	ENST00000676153	ENSG00000133019	CHRM3	TRUE	FALSE
chr1	239632287	G	A	ENST00000676153	ENSG00000133019	CHRM3	TRUE	FALSE
chr1	239632287	G	C	ENST00000676153	ENSG00000133019	CHRM3	TRUE	FALSE
chr1	239632287	G	T	ENST00000676153	ENSG00000133019	CHRM3	TRUE	FALSE
chr1	239632288	T	A	ENST00000676153	ENSG00000133019	CHRM3	TRUE	FALSE
chr1	239632288	T	C	ENST00000676153	ENSG00000133019	CHRM3	TRUE	FALSE
chr1	239632288	T	G	ENST00000676153	ENSG00000133019	CHRM3	TRUE	FALSE
chr1	239678184	A	C	ENST00000676153	ENSG00000133019	CHRM3	TRUE	FALSE
chr1	239678184	A	G	ENST00000676153	ENSG00000133019	CHRM3	TRUE	FALSE
chr1	239678184	A	T	ENST00000676153	ENSG00000133019	CHRM3	TRUE	FALSE
chr1	239678185	G	A	ENST00000676153	ENSG00000133019	CHRM3	TRUE	FALSE
chr1	239678185	G	C	ENST00000676153	ENSG00000133019	CHRM3	TRUE	FALSE
chr1	239678185	G	T	ENST00000676153	ENSG00000133019	CHRM3	TRUE	FALSE
chr1	239678289	G	A	ENST00000676153	ENSG00000133019	CHRM3	TRUE	FALSE
chr1	239678289	G	C	ENST00000676153	ENSG00000133019	CHRM3	TRUE	FALSE
chr1	239678289	G	T	ENST00000676153	ENSG00000133019	CHRM3	TRUE	FALSE
chr1	239678290	T	A	ENST00000676153	ENSG00000133019	CHRM3	TRUE	FALSE
chr1	239678290	T	C	ENST00000676153	ENSG00000133019	CHRM3	FALSE	FALSE
chr1	239678290	T	G	ENST00000676153	ENSG00000133019	CHRM3	TRUE	FALSE
chr1	239827250	A	C	ENST00000676153	ENSG00000133019	CHRM3	FALSE	FALSE
chr1	239827250	A	G	ENST00000676153	ENSG00000133019	CHRM3	FALSE	FALSE
chr1	239827250	A	T	ENST00000676153	ENSG00000133019	CHRM3	FALSE	FALSE
chr1	239827251	G	A	ENST00000676153	ENSG00000133019	CHRM3	FALSE	FALSE
chr1	239827251	G	C	ENST00000676153	ENSG00000133019	CHRM3	FALSE	FALSE
chr1	239827251	G	T	ENST00000676153	ENSG00000133019	CHRM3	FALSE	FALSE
chr1	239827379	G	A	ENST00000676153	ENSG00000133019	CHRM3	FALSE	FALSE
chr1	239827379	G	C	ENST00000676153	ENSG00000133019	CHRM3	FALSE	FALSE
chr1	239827379	G	T	ENST00000676153	ENSG00000133019	CHRM3	FALSE	FALSE
chr1	239827380	T	A	ENST00000676153	ENSG00000133019	CHRM3	FALSE	FALSE
chr1	239827380	T	C	ENST00000676153	ENSG00000133019	CHRM3	FALSE	FALSE
chr1	239827380	T	G	ENST00000676153	ENSG00000133019	CHRM3	FALSE	FALSE
chr1	239907431	A	C	ENST00000676153	ENSG00000133019	CHRM3	TRUE	FALSE
chr1	239907431	A	G	ENST00000676153	ENSG00000133019	CHRM3	TRUE	FALSE
chr1	239907431	A	T	ENST00000676153	ENSG00000133019	CHRM3	TRUE	FALSE
chr1	239907432	G	A	ENST00000676153	ENSG00000133019	CHRM3	TRUE	FALSE
chr1	239907432	G	C	ENST00000676153	ENSG00000133019	CHRM3	TRUE	FALSE
chr1	239907432	G	T	ENST00000676153	ENSG00000133019	CHRM3	TRUE	FALSE
chr1	239907459	T	A	ENST00000676153	ENSG00000133019	CHRM3	FALSE	FALSE
chr1	239907480	C	A	ENST00000676153	ENSG00000133019	CHRM3	FALSE	FALSE
chr1	239907486	T	A	ENST00000676153	ENSG00000133019	CHRM3	FALSE	FALSE
chr1	239907510	G	A	ENST00000676153	ENSG00000133019	CHRM3	FALSE	FALSE
chr1	239907511	G	A	ENST00000676153	ENSG00000133019	CHRM3	FALSE	FALSE
chr1	239907545	G	T	ENST00000676153	ENSG00000133019	CHRM3	FALSE	FALSE
chr1	239907571	C	A	ENST00000676153	ENSG00000133019	CHRM3	FALSE	FALSE
chr1	239907571	C	G	ENST00000676153	ENSG00000133019	CHRM3	FALSE	FALSE
chr1	239907581	C	T	ENST00000676153	ENSG00000133019	CHRM3	FALSE	FALSE
chr1	239907632	G	T	ENST00000676153	ENSG00000133019	CHRM3	FALSE	FALSE
chr1	239907648	G	A	ENST00000676153	ENSG00000133019	CHRM3	FALSE	FALSE
chr1	239907649	G	A	ENST00000676153	ENSG00000133019	CHRM3	FALSE	FALSE
chr1	239907650	C	T	ENST00000676153	ENSG00000133019	CHRM3	FALSE	FALSE
chr1	239907672	T	A	ENST00000676153	ENSG00000133019	CHRM3	FALSE	FALSE
chr1	239907672	T	G	ENST00000676153	ENSG00000133019	CHRM3	FALSE	FALSE
chr1	239907690	T	A	ENST00000676153	ENSG00000133019	CHRM3	FALSE	FALSE
chr1	239907726	C	A	ENST00000676153	ENSG00000133019	CHRM3	FALSE	FALSE
chr1	239907726	C	G	ENST00000676153	ENSG00000133019	CHRM3	FALSE	FALSE
chr1	239907731	A	T	ENST00000676153	ENSG00000133019	CHRM3	FALSE	FALSE
chr1	239907740	A	T	ENST00000676153	ENSG00000133019	CHRM3	FALSE	FALSE
chr1	239907743	C	T	ENST00000676153	ENSG00000133019	CHRM3	FALSE	FALSE
chr1	239907749	A	T	ENST00000676153	ENSG00000133019	CHRM3	FALSE	FALSE
chr1	239907766	C	A	ENST00000676153	ENSG00000133019	CHRM3	FALSE	FALSE
chr1	239907766	C	G	ENST00000676153	ENSG00000133019	CHRM3	FALSE	FALSE
chr1	239907774	T	A	ENST00000676153	ENSG00000133019	CHRM3	FALSE	FALSE
chr1	239907774	T	G	ENST00000676153	ENSG00000133019	CHRM3	FALSE	FALSE
chr1	239907787	T	A	ENST00000676153	ENSG00000133019	CHRM3	FALSE	FALSE
chr1	239907813	C	A	ENST00000676153	ENSG00000133019	CHRM3	FALSE	FALSE
chr1	239907813	C	G	ENST00000676153	ENSG00000133019	CHRM3	FALSE	FALSE
chr1	239907835	C	A	ENST00000676153	ENSG00000133019	CHRM3	FALSE	FALSE
chr1	239907835	C	G	ENST00000676153	ENSG00000133019	CHRM3	FALSE	FALSE
chr1	239907848	C	T	ENST00000676153	ENSG00000133019	CHRM3	FALSE	FALSE
chr1	239907852	G	A	ENST00000676153	ENSG00000133019	CHRM3	FALSE	FALSE
chr1	239907853	G	A	ENST00000676153	ENSG00000133019	CHRM3	FALSE	FALSE
chr1	239907858	T	A	ENST00000676153	ENSG00000133019	CHRM3	FALSE	FALSE
chr1	239907858	T	G	ENST00000676153	ENSG00000133019	CHRM3	FALSE	FALSE
chr1	239907867	T	A	ENST00000676153	ENSG00000133019	CHRM3	FALSE	FALSE
chr1	239907874	T	A	ENST00000676153	ENSG00000133019	CHRM3	FALSE	FALSE
chr1	239907882	G	A	ENST00000676153	ENSG00000133019	CHRM3	FALSE	FALSE
chr1	239907883	G	A	ENST00000676153	ENSG00000133019	CHRM3	FALSE	FALSE
chr1	239907898	C	A	ENST00000676153	ENSG00000133019	CHRM3	FALSE	FALSE
chr1	239907898	C	G	ENST00000676153	ENSG00000133019	CHRM3	FALSE	FALSE
chr1	239907947	A	T	ENST00000676153	ENSG00000133019	CHRM3	FALSE	FALSE
chr1	239907952	C	A	ENST00000676153	ENSG00000133019	CHRM3	FALSE	FALSE
chr1	239907952	C	G	ENST00000676153	ENSG00000133019	CHRM3	FALSE	FALSE
chr1	239907979	C	A	ENST00000676153	ENSG00000133019	CHRM3	FALSE	FALSE
chr1	239907979	C	G	ENST00000676153	ENSG00000133019	CHRM3	FALSE	FALSE
chr1	239907980	C	T	ENST00000676153	ENSG00000133019	CHRM3	FALSE	FALSE
chr1	239907986	A	T	ENST00000676153	ENSG00000133019	CHRM3	FALSE	FALSE
chr1	239907989	C	T	ENST00000676153	ENSG00000133019	CHRM3	FALSE	FALSE
chr1	239907998	A	T	ENST00000676153	ENSG00000133019	CHRM3	FALSE	FALSE
chr1	239908001	A	T	ENST00000676153	ENSG00000133019	CHRM3	FALSE	FALSE
chr1	239908029	G	A	ENST00000676153	ENSG00000133019	CHRM3	FALSE	FALSE
chr1	239908030	G	A	ENST00000676153	ENSG00000133019	CHRM3	FALSE	FALSE
chr1	239908050	G	A	ENST00000676153	ENSG00000133019	CHRM3	FALSE	FALSE
chr1	239908051	G	A	ENST00000676153	ENSG00000133019	CHRM3	FALSE	FALSE
chr1	239908065	T	A	ENST00000676153	ENSG00000133019	CHRM3	FALSE	FALSE
chr1	239908071	G	A	ENST00000676153	ENSG00000133019	CHRM3	FALSE	FALSE
chr1	239908072	G	A	ENST00000676153	ENSG00000133019	CHRM3	FALSE	FALSE
chr1	239908073	C	T	ENST00000676153	ENSG00000133019	CHRM3	FALSE	FALSE
chr1	239908078	C	A	ENST00000676153	ENSG00000133019	CHRM3	FALSE	FALSE
chr1	239908078	C	G	ENST00000676153	ENSG00000133019	CHRM3	FALSE	FALSE
chr1	239908085	G	T	ENST00000676153	ENSG00000133019	CHRM3	FALSE	FALSE
chr1	239908088	A	T	ENST00000676153	ENSG00000133019	CHRM3	FALSE	FALSE
chr1	239908091	A	T	ENST00000676153	ENSG00000133019	CHRM3	FALSE	FALSE
chr1	239908106	G	T	ENST00000676153	ENSG00000133019	CHRM3	FALSE	FALSE
chr1	239908109	G	T	ENST00000676153	ENSG00000133019	CHRM3	FALSE	FALSE
chr1	239908114	C	A	ENST00000676153	ENSG00000133019	CHRM3	FALSE	FALSE
chr1	239908121	C	T	ENST00000676153	ENSG00000133019	CHRM3	FALSE	FALSE
chr1	239908133	G	T	ENST00000676153	ENSG00000133019	CHRM3	FALSE	FALSE
chr1	239908174	T	A	ENST00000676153	ENSG00000133019	CHRM3	FALSE	FALSE
chr1	239908174	T	G	ENST00000676153	ENSG00000133019	CHRM3	FALSE	FALSE
chr1	239908200	T	A	ENST00000676153	ENSG00000133019	CHRM3	FALSE	FALSE
chr1	239908200	T	G	ENST00000676153	ENSG00000133019	CHRM3	FALSE	FALSE
chr1	239908204	C	A	ENST00000676153	ENSG00000133019	CHRM3	FALSE	FALSE
chr1	239908204	C	G	ENST00000676153	ENSG00000133019	CHRM3	FALSE	FALSE
chr1	239908206	G	A	ENST00000676153	ENSG00000133019	CHRM3	FALSE	FALSE
chr1	239908207	G	A	ENST00000676153	ENSG00000133019	CHRM3	FALSE	FALSE
chr1	239908216	T	A	ENST00000676153	ENSG00000133019	CHRM3	FALSE	FALSE
chr1	239908216	T	G	ENST00000676153	ENSG00000133019	CHRM3	FALSE	FALSE
chr1	239908217	A	T	ENST00000676153	ENSG00000133019	CHRM3	FALSE	FALSE
chr1	239908220	G	T	ENST00000676153	ENSG00000133019	CHRM3	FALSE	FALSE
chr1	239908226	G	T	ENST00000676153	ENSG00000133019	CHRM3	FALSE	FALSE
chr1	239908229	A	T	ENST00000676153	ENSG00000133019	CHRM3	FALSE	FALSE
chr1	239908238	A	T	ENST00000676153	ENSG00000133019	CHRM3	FALSE	FALSE
chr1	239908241	G	T	ENST00000676153	ENSG00000133019	CHRM3	FALSE	FALSE
chr1	239908256	C	T	ENST00000676153	ENSG00000133019	CHRM3	FALSE	FALSE
chr1	239908271	G	T	ENST00000676153	ENSG00000133019	CHRM3	FALSE	FALSE
chr1	239908277	G	T	ENST00000676153	ENSG00000133019	CHRM3	FALSE	FALSE
chr1	239908283	G	T	ENST00000676153	ENSG00000133019	CHRM3	FALSE	FALSE
chr1	239908313	C	T	ENST00000676153	ENSG00000133019	CHRM3	FALSE	FALSE
chr1	239908321	C	A	ENST00000676153	ENSG00000133019	CHRM3	FALSE	FALSE
chr1	239908330	C	A	ENST00000676153	ENSG00000133019	CHRM3	FALSE	FALSE
chr1	239908330	C	G	ENST00000676153	ENSG00000133019	CHRM3	FALSE	FALSE
chr1	239908331	G	T	ENST00000676153	ENSG00000133019	CHRM3	FALSE	FALSE
chr1	239908337	C	T	ENST00000676153	ENSG00000133019	CHRM3	FALSE	FALSE
chr1	239908340	C	T	ENST00000676153	ENSG00000133019	CHRM3	FALSE	FALSE
chr1	239908343	C	T	ENST00000676153	ENSG00000133019	CHRM3	FALSE	FALSE
chr1	239908352	A	T	ENST00000676153	ENSG00000133019	CHRM3	FALSE	FALSE
chr1	239908370	A	T	ENST00000676153	ENSG00000133019	CHRM3	FALSE	FALSE
chr1	239908375	T	A	ENST00000676153	ENSG00000133019	CHRM3	FALSE	FALSE
chr1	239908375	T	G	ENST00000676153	ENSG00000133019	CHRM3	FALSE	FALSE
chr1	239908384	C	A	ENST00000676153	ENSG00000133019	CHRM3	FALSE	FALSE
chr1	239908392	G	A	ENST00000676153	ENSG00000133019	CHRM3	FALSE	FALSE
chr1	239908393	G	A	ENST00000676153	ENSG00000133019	CHRM3	FALSE	FALSE
chr1	239908403	A	T	ENST00000676153	ENSG00000133019	CHRM3	FALSE	FALSE
chr1	239908410	G	A	ENST00000676153	ENSG00000133019	CHRM3	FALSE	FALSE
chr1	239908411	G	A	ENST00000676153	ENSG00000133019	CHRM3	FALSE	FALSE
chr1	239908412	A	T	ENST00000676153	ENSG00000133019	CHRM3	FALSE	FALSE
chr1	239908424	G	T	ENST00000676153	ENSG00000133019	CHRM3	FALSE	FALSE
chr1	239908427	C	T	ENST00000676153	ENSG00000133019	CHRM3	FALSE	FALSE
chr1	239908436	C	T	ENST00000676153	ENSG00000133019	CHRM3	FALSE	FALSE
chr1	239908461	G	A	ENST00000676153	ENSG00000133019	CHRM3	FALSE	FALSE
chr1	239908462	G	A	ENST00000676153	ENSG00000133019	CHRM3	FALSE	FALSE
chr1	239908490	G	T	ENST00000676153	ENSG00000133019	CHRM3	FALSE	FALSE
chr1	239908511	G	T	ENST00000676153	ENSG00000133019	CHRM3	FALSE	FALSE
chr1	239908514	G	T	ENST00000676153	ENSG00000133019	CHRM3	FALSE	FALSE
chr1	239908529	G	T	ENST00000676153	ENSG00000133019	CHRM3	FALSE	FALSE
chr1	239908535	A	T	ENST00000676153	ENSG00000133019	CHRM3	FALSE	FALSE
chr1	239908546	C	A	ENST00000676153	ENSG00000133019	CHRM3	FALSE	FALSE
chr1	239908546	C	G	ENST00000676153	ENSG00000133019	CHRM3	FALSE	FALSE
chr1	239908559	A	T	ENST00000676153	ENSG00000133019	CHRM3	FALSE	FALSE
chr1	239908595	A	T	ENST00000676153	ENSG00000133019	CHRM3	FALSE	FALSE
chr1	239908599	T	A	ENST00000676153	ENSG00000133019	CHRM3	FALSE	FALSE
chr1	239908599	T	G	ENST00000676153	ENSG00000133019	CHRM3	FALSE	FALSE
chr1	239908605	C	A	ENST00000676153	ENSG00000133019	CHRM3	FALSE	FALSE
chr1	239908605	C	G	ENST00000676153	ENSG00000133019	CHRM3	FALSE	FALSE
chr1	239908608	C	A	ENST00000676153	ENSG00000133019	CHRM3	FALSE	FALSE
chr1	239908619	C	T	ENST00000676153	ENSG00000133019	CHRM3	FALSE	FALSE
chr1	239908628	G	T	ENST00000676153	ENSG00000133019	CHRM3	FALSE	FALSE
chr1	239908631	G	T	ENST00000676153	ENSG00000133019	CHRM3	FALSE	FALSE
chr1	239908634	G	T	ENST00000676153	ENSG00000133019	CHRM3	FALSE	FALSE
chr1	239908653	T	A	ENST00000676153	ENSG00000133019	CHRM3	FALSE	FALSE
chr1	239908655	G	T	ENST00000676153	ENSG00000133019	CHRM3	FALSE	FALSE
chr1	239908661	A	T	ENST00000676153	ENSG00000133019	CHRM3	FALSE	FALSE
chr1	239908670	A	T	ENST00000676153	ENSG00000133019	CHRM3	FALSE	FALSE
chr1	239908676	C	T	ENST00000676153	ENSG00000133019	CHRM3	FALSE	FALSE
chr1	239908682	C	T	ENST00000676153	ENSG00000133019	CHRM3	FALSE	FALSE
chr1	239908685	A	T	ENST00000676153	ENSG00000133019	CHRM3	FALSE	FALSE
chr1	239908700	G	T	ENST00000676153	ENSG00000133019	CHRM3	FALSE	FALSE
chr1	239908715	A	T	ENST00000676153	ENSG00000133019	CHRM3	FALSE	FALSE
chr1	239908727	A	T	ENST00000676153	ENSG00000133019	CHRM3	FALSE	FALSE
chr1	239908739	C	T	ENST00000676153	ENSG00000133019	CHRM3	FALSE	FALSE
chr1	239908745	G	T	ENST00000676153	ENSG00000133019	CHRM3	FALSE	FALSE
chr1	239908749	C	A	ENST00000676153	ENSG00000133019	CHRM3	FALSE	FALSE
chr1	239908749	C	G	ENST00000676153	ENSG00000133019	CHRM3	FALSE	FALSE
chr1	239908766	A	T	ENST00000676153	ENSG00000133019	CHRM3	FALSE	FALSE
chr1	239908788	C	A	ENST00000676153	ENSG00000133019	CHRM3	FALSE	FALSE
chr1	239908788	C	G	ENST00000676153	ENSG00000133019	CHRM3	FALSE	FALSE
chr1	239908796	A	T	ENST00000676153	ENSG00000133019	CHRM3	FALSE	FALSE
chr1	239908826	A	T	ENST00000676153	ENSG00000133019	CHRM3	FALSE	FALSE
chr1	239908829	G	T	ENST00000676153	ENSG00000133019	CHRM3	FALSE	FALSE
chr1	239908844	A	T	ENST00000676153	ENSG00000133019	CHRM3	FALSE	FALSE
chr1	239908859	A	T	ENST00000676153	ENSG00000133019	CHRM3	FALSE	FALSE
chr1	239908865	A	T	ENST00000676153	ENSG00000133019	CHRM3	FALSE	FALSE
chr1	239908871	C	T	ENST00000676153	ENSG00000133019	CHRM3	FALSE	FALSE
chr1	239908880	A	T	ENST00000676153	ENSG00000133019	CHRM3	FALSE	FALSE
chr1	239908886	A	T	ENST00000676153	ENSG00000133019	CHRM3	FALSE	FALSE
chr1	239908904	A	T	ENST00000676153	ENSG00000133019	CHRM3	FALSE	FALSE
chr1	239908907	G	T	ENST00000676153	ENSG00000133019	CHRM3	FALSE	FALSE
chr1	239908910	A	T	ENST00000676153	ENSG00000133019	CHRM3	FALSE	FALSE
chr1	239908913	A	T	ENST00000676153	ENSG00000133019	CHRM3	FALSE	FALSE
chr1	239908922	C	T	ENST00000676153	ENSG00000133019	CHRM3	FALSE	FALSE
chr1	239908941	T	A	ENST00000676153	ENSG00000133019	CHRM3	FALSE	FALSE
chr1	239908962	G	A	ENST00000676153	ENSG00000133019	CHRM3	FALSE	FALSE
chr1	239908963	G	A	ENST00000676153	ENSG00000133019	CHRM3	FALSE	FALSE
chr1	239908972	C	A	ENST00000676153	ENSG00000133019	CHRM3	FALSE	FALSE
chr1	239908972	C	G	ENST00000676153	ENSG00000133019	CHRM3	FALSE	FALSE
chr1	239909002	T	A	ENST00000676153	ENSG00000133019	CHRM3	FALSE	FALSE
chr1	239909011	C	A	ENST00000676153	ENSG00000133019	CHRM3	FALSE	FALSE
chr1	239909018	A	T	ENST00000676153	ENSG00000133019	CHRM3	FALSE	FALSE
chr1	239909028	G	A	ENST00000676153	ENSG00000133019	CHRM3	FALSE	FALSE
chr1	239909029	G	A	ENST00000676153	ENSG00000133019	CHRM3	FALSE	FALSE
chr1	239909041	C	A	ENST00000676153	ENSG00000133019	CHRM3	FALSE	FALSE
chr1	239909041	C	G	ENST00000676153	ENSG00000133019	CHRM3	FALSE	FALSE
chr1	239909043	G	A	ENST00000676153	ENSG00000133019	CHRM3	FALSE	FALSE
chr1	239909044	G	A	ENST00000676153	ENSG00000133019	CHRM3	FALSE	FALSE
chr1	239909050	C	A	ENST00000676153	ENSG00000133019	CHRM3	FALSE	FALSE
chr1	239909053	C	A	ENST00000676153	ENSG00000133019	CHRM3	FALSE	FALSE
chr1	239909053	C	G	ENST00000676153	ENSG00000133019	CHRM3	FALSE	FALSE
chr1	239909080	C	A	ENST00000676153	ENSG00000133019	CHRM3	FALSE	FALSE
chr1	239909083	T	A	ENST00000676153	ENSG00000133019	CHRM3	FALSE	FALSE
chr1	239909083	T	G	ENST00000676153	ENSG00000133019	CHRM3	FALSE	FALSE
chr1	239909092	C	A	ENST00000676153	ENSG00000133019	CHRM3	FALSE	FALSE
chr1	239909096	A	T	ENST00000676153	ENSG00000133019	CHRM3	FALSE	FALSE
chr1	239909105	A	T	ENST00000676153	ENSG00000133019	CHRM3	FALSE	FALSE
chr1	239909117	A	T	ENST00000676153	ENSG00000133019	CHRM3	FALSE	FALSE
chr1	239909134	C	A	ENST00000676153	ENSG00000133019	CHRM3	FALSE	FALSE
chr1	239909135	C	T	ENST00000676153	ENSG00000133019	CHRM3	FALSE	FALSE
chr1	239909140	T	A	ENST00000676153	ENSG00000133019	CHRM3	FALSE	FALSE
chr1	239909144	A	T	ENST00000676153	ENSG00000133019	CHRM3	FALSE	FALSE
chr1	239909147	A	T	ENST00000676153	ENSG00000133019	CHRM3
chr1	239909150	A	T	ENST00000676153	ENSG00000133019	CHRM3	FALSE	FALSE
chr1	239909159	A	T	ENST00000676153	ENSG00000133019	CHRM3	FALSE	FALSE
chr1	239909162	C	T	ENST00000676153	ENSG00000133019	CHRM3	FALSE	FALSE
chr1	239909165	C	T	ENST00000676153	ENSG00000133019	CHRM3	FALSE	FALSE
chr1	239909170	C	A	ENST00000676153	ENSG00000133019	CHRM3	FALSE	FALSE
chr1	239909170	C	G	ENST00000676153	ENSG00000133019	CHRM3	FALSE	FALSE
chr1	239909171	C	T	ENST00000676153	ENSG00000133019	CHRM3	FALSE	FALSE
chr1	239909174	C	T	ENST00000676153	ENSG00000133019	CHRM3	FALSE	FALSE
chr1	239909177	A	T	ENST00000676153	ENSG00000133019	CHRM3	FALSE	FALSE
chr1	239909180	C	T	ENST00000676153	ENSG00000133019	CHRM3	FALSE	FALSE
chr1	239909184	C	A	ENST00000676153	ENSG00000133019	CHRM3	FALSE	FALSE
chr1	239909198	A	T	ENST00000676153	ENSG00000133019	CHRM3	FALSE	FALSE
chr1	239909210	G	T	ENST00000676153	ENSG00000133019	CHRM3	FALSE	FALSE
chr1	239909213	C	T	ENST00000676153	ENSG00000133019	CHRM3	FALSE	FALSE
chr1	239909220	T	A	ENST00000676153	ENSG00000133019	CHRM3	FALSE	FALSE
chr1	240092119	C	T	ENST00000319653	ENSG00000155816	FMN2	FALSE	FALSE
chr1	240092128	A	T	ENST00000319653	ENSG00000155816	FMN2	FALSE	FALSE
chr1	240092134	A	T	ENST00000319653	ENSG00000155816	FMN2	FALSE	FALSE
chr1	240092156	T	A	ENST00000319653	ENSG00000155816	FMN2	FALSE	FALSE
chr1	240092161	G	T	ENST00000319653	ENSG00000155816	FMN2	TRUE	FALSE
chr1	240092179	G	T	ENST00000319653	ENSG00000155816	FMN2	TRUE	FALSE
chr1	240092206	G	T	ENST00000319653	ENSG00000155816	FMN2
chr1	240092215	A	T	ENST00000319653	ENSG00000155816	FMN2
chr1	240092218	A	T	ENST00000319653	ENSG00000155816	FMN2
chr1	240092233	A	T	ENST00000319653	ENSG00000155816	FMN2
chr1	240092236	A	T	ENST00000319653	ENSG00000155816	FMN2
chr1	240092248	A	T	ENST00000319653	ENSG00000155816	FMN2
chr1	240092257	A	T	ENST00000319653	ENSG00000155816	FMN2
chr1	240092263	G	T	ENST00000319653	ENSG00000155816	FMN2
chr1	240092287	G	T	ENST00000319653	ENSG00000155816	FMN2
chr1	240092291	C	A	ENST00000319653	ENSG00000155816	FMN2
chr1	240092296	A	T	ENST00000319653	ENSG00000155816	FMN2
chr1	240092299	A	T	ENST00000319653	ENSG00000155816	FMN2
chr1	240092302	A	T	ENST00000319653	ENSG00000155816	FMN2	TRUE	TRUE
chr1	240092308	A	T	ENST00000319653	ENSG00000155816	FMN2	TRUE	TRUE
chr1	240092320	A	T	ENST00000319653	ENSG00000155816	FMN2	TRUE	TRUE
chr1	240092327	C	A	ENST00000319653	ENSG00000155816	FMN2	TRUE	TRUE
chr1	240092353	A	T	ENST00000319653	ENSG00000155816	FMN2	TRUE	TRUE
chr1	240092365	A	T	ENST00000319653	ENSG00000155816	FMN2	TRUE	TRUE
chr1	240092371	A	T	ENST00000319653	ENSG00000155816	FMN2	TRUE	TRUE
chr1	240092392	G	T	ENST00000319653	ENSG00000155816	FMN2	TRUE	TRUE
chr1	240092410	C	T	ENST00000319653	ENSG00000155816	FMN2	TRUE	TRUE
chr1	240092419	C	T	ENST00000319653	ENSG00000155816	FMN2	TRUE	TRUE
chr1	240092428	G	T	ENST00000319653	ENSG00000155816	FMN2	TRUE	TRUE
chr1	240092458	A	T	ENST00000319653	ENSG00000155816	FMN2	TRUE	TRUE
chr1	240092480	C	A	ENST00000319653	ENSG00000155816	FMN2	TRUE	TRUE
chr1	240092488	G	T	ENST00000319653	ENSG00000155816	FMN2	TRUE	TRUE
chr1	240092501	C	A	ENST00000319653	ENSG00000155816	FMN2	TRUE	TRUE
chr1	240092509	G	T	ENST00000319653	ENSG00000155816	FMN2	TRUE	TRUE
chr1	240092514	T	A	ENST00000319653	ENSG00000155816	FMN2	TRUE	TRUE
chr1	240092527	G	T	ENST00000319653	ENSG00000155816	FMN2	TRUE	TRUE
chr1	240092560	G	T	ENST00000319653	ENSG00000155816	FMN2	TRUE	TRUE
chr1	240092590	G	T	ENST00000319653	ENSG00000155816	FMN2	TRUE	TRUE
chr1	240092599	G	T	ENST00000319653	ENSG00000155816	FMN2	TRUE	TRUE
chr1	240092617	C	T	ENST00000319653	ENSG00000155816	FMN2	TRUE	TRUE
chr1	240092623	G	T	ENST00000319653	ENSG00000155816	FMN2	TRUE	TRUE
chr1	240092626	C	T	ENST00000319653	ENSG00000155816	FMN2	TRUE	TRUE
chr1	240092639	C	A	ENST00000319653	ENSG00000155816	FMN2	TRUE	TRUE
chr1	240092645	C	A	ENST00000319653	ENSG00000155816	FMN2	TRUE	TRUE
chr1	240092661	T	A	ENST00000319653	ENSG00000155816	FMN2	TRUE	TRUE
chr1	240092661	T	G	ENST00000319653	ENSG00000155816	FMN2	TRUE	TRUE
chr1	240092672	C	A	ENST00000319653	ENSG00000155816	FMN2	TRUE	TRUE
chr1	240092680	G	T	ENST00000319653	ENSG00000155816	FMN2	TRUE	TRUE
chr1	240092683	C	T	ENST00000319653	ENSG00000155816	FMN2	TRUE	TRUE
chr1	240092686	G	T	ENST00000319653	ENSG00000155816	FMN2	TRUE	TRUE
chr1	240092693	T	A	ENST00000319653	ENSG00000155816	FMN2	TRUE	TRUE
chr1	240092699	C	A	ENST00000319653	ENSG00000155816	FMN2	TRUE	TRUE
chr1	240092699	C	G	ENST00000319653	ENSG00000155816	FMN2	TRUE	TRUE
chr1	240092707	C	T	ENST00000319653	ENSG00000155816	FMN2	TRUE	TRUE
chr1	240092710	C	T	ENST00000319653	ENSG00000155816	FMN2	TRUE	TRUE
chr1	240092725	C	T	ENST00000319653	ENSG00000155816	FMN2
chr1	240092728	C	T	ENST00000319653	ENSG00000155816	FMN2
chr1	240092731	C	T	ENST00000319653	ENSG00000155816	FMN2
chr1	240092734	C	T	ENST00000319653	ENSG00000155816	FMN2
chr1	240092737	C	T	ENST00000319653	ENSG00000155816	FMN2
chr1	240092740	C	T	ENST00000319653	ENSG00000155816	FMN2
chr1	240092743	C	T	ENST00000319653	ENSG00000155816	FMN2
chr1	240092749	C	T	ENST00000319653	ENSG00000155816	FMN2
chr1	240092755	C	T	ENST00000319653	ENSG00000155816	FMN2
chr1	240092761	C	T	ENST00000319653	ENSG00000155816	FMN2
chr1	240092764	C	T	ENST00000319653	ENSG00000155816	FMN2
chr1	240092767	C	T	ENST00000319653	ENSG00000155816	FMN2
chr1	240092770	C	T	ENST00000319653	ENSG00000155816	FMN2
chr1	240092773	C	T	ENST00000319653	ENSG00000155816	FMN2
chr1	240092776	C	T	ENST00000319653	ENSG00000155816	FMN2
chr1	240092779	C	T	ENST00000319653	ENSG00000155816	FMN2
chr1	240092782	C	T	ENST00000319653	ENSG00000155816	FMN2
chr1	240092788	C	T	ENST00000319653	ENSG00000155816	FMN2
chr1	240092797	G	T	ENST00000319653	ENSG00000155816	FMN2	TRUE	TRUE
chr1	240092800	G	T	ENST00000319653	ENSG00000155816	FMN2	TRUE	TRUE
chr1	240092833	C	T	ENST00000319653	ENSG00000155816	FMN2	TRUE	TRUE
chr1	240092893	G	T	ENST00000319653	ENSG00000155816	FMN2	TRUE	TRUE
chr1	240092917	G	T	ENST00000319653	ENSG00000155816	FMN2	TRUE	TRUE
chr1	240092920	C	T	ENST00000319653	ENSG00000155816	FMN2	TRUE	TRUE
chr1	240092950	G	T	ENST00000319653	ENSG00000155816	FMN2
chr1	240092965	G	T	ENST00000319653	ENSG00000155816	FMN2
chr1	240092974	G	T	ENST00000319653	ENSG00000155816	FMN2
chr1	240092980	C	T	ENST00000319653	ENSG00000155816	FMN2
chr1	240092983	C	T	ENST00000319653	ENSG00000155816	FMN2
chr1	240093016	G	T	ENST00000319653	ENSG00000155816	FMN2
chr1	240093040	C	T	ENST00000319653	ENSG00000155816	FMN2
chr1	240093052	A	T	ENST00000319653	ENSG00000155816	FMN2
chr1	240093059	C	A	ENST00000319653	ENSG00000155816	FMN2
chr1	240093088	G	T	ENST00000319653	ENSG00000155816	FMN2
chr1	240093103	G	T	ENST00000319653	ENSG00000155816	FMN2
chr1	240093106	G	T	ENST00000319653	ENSG00000155816	FMN2
chr1	240093115	G	T	ENST00000319653	ENSG00000155816	FMN2
chr1	240093127	C	T	ENST00000319653	ENSG00000155816	FMN2
chr1	240093148	G	T	ENST00000319653	ENSG00000155816	FMN2
chr1	240093151	G	T	ENST00000319653	ENSG00000155816	FMN2
chr1	240093157	G	T	ENST00000319653	ENSG00000155816	FMN2
chr1	240093160	G	T	ENST00000319653	ENSG00000155816	FMN2
chr1	240093172	G	T	ENST00000319653	ENSG00000155816	FMN2
chr1	240093199	G	T	ENST00000319653	ENSG00000155816	FMN2	TRUE	TRUE
chr1	240093202	G	T	ENST00000319653	ENSG00000155816	FMN2	TRUE	TRUE
chr1	240093206	G	A	ENST00000319653	ENSG00000155816	FMN2	TRUE	TRUE
chr1	240093207	G	A	ENST00000319653	ENSG00000155816	FMN2	TRUE	TRUE
chr1	240093214	G	T	ENST00000319653	ENSG00000155816	FMN2	TRUE	TRUE
chr1	240093220	G	T	ENST00000319653	ENSG00000155816	FMN2	TRUE	TRUE
chr1	240093223	G	T	ENST00000319653	ENSG00000155816	FMN2	TRUE	TRUE
chr1	240093235	C	T	ENST00000319653	ENSG00000155816	FMN2	TRUE	TRUE
chr1	240093247	G	T	ENST00000319653	ENSG00000155816	FMN2	TRUE	TRUE
chr1	240093250	G	T	ENST00000319653	ENSG00000155816	FMN2	TRUE	TRUE
chr1	240093256	G	T	ENST00000319653	ENSG00000155816	FMN2	TRUE	TRUE
chr1	240093259	G	T	ENST00000319653	ENSG00000155816	FMN2	TRUE	TRUE
chr1	240093262	G	T	ENST00000319653	ENSG00000155816	FMN2	TRUE	TRUE
chr1	240093268	C	T	ENST00000319653	ENSG00000155816	FMN2	TRUE	TRUE
chr1	240093271	G	T	ENST00000319653	ENSG00000155816	FMN2	TRUE	TRUE
chr1	240093322	C	T	ENST00000319653	ENSG00000155816	FMN2	TRUE	TRUE
chr1	240093330	T	A	ENST00000319653	ENSG00000155816	FMN2	TRUE	TRUE
chr1	240093334	A	T	ENST00000319653	ENSG00000155816	FMN2	TRUE	TRUE
chr1	240093342	C	A	ENST00000319653	ENSG00000155816	FMN2	TRUE	TRUE
chr1	240093342	C	G	ENST00000319653	ENSG00000155816	FMN2	TRUE	TRUE
chr1	240093360	C	A	ENST00000319653	ENSG00000155816	FMN2	TRUE	TRUE
chr1	240093363	C	A	ENST00000319653	ENSG00000155816	FMN2	TRUE	TRUE
chr1	240093363	C	G	ENST00000319653	ENSG00000155816	FMN2	TRUE	TRUE
chr1	240093367	A	T	ENST00000319653	ENSG00000155816	FMN2	TRUE	TRUE
chr1	240093382	C	T	ENST00000319653	ENSG00000155816	FMN2	TRUE	TRUE
chr1	240093392	C	A	ENST00000319653	ENSG00000155816	FMN2	TRUE	TRUE
chr1	240093412	C	T	ENST00000319653	ENSG00000155816	FMN2	TRUE	TRUE
chr1	240093424	C	T	ENST00000319653	ENSG00000155816	FMN2	TRUE	TRUE
chr1	240093439	A	T	ENST00000319653	ENSG00000155816	FMN2	TRUE	TRUE
chr1	240093451	G	T	ENST00000319653	ENSG00000155816	FMN2	TRUE	TRUE
chr1	240093466	C	T	ENST00000319653	ENSG00000155816	FMN2	TRUE	TRUE
chr1	240093475	A	T	ENST00000319653	ENSG00000155816	FMN2	TRUE	TRUE
chr1	240093508	A	T	ENST00000319653	ENSG00000155816	FMN2	TRUE	TRUE
chr1	240093511	A	T	ENST00000319653	ENSG00000155816	FMN2	TRUE	TRUE
chr1	240093554	C	A	ENST00000319653	ENSG00000155816	FMN2	TRUE	TRUE
chr1	240093563	G	A	ENST00000319653	ENSG00000155816	FMN2	TRUE	TRUE
chr1	240093564	G	A	ENST00000319653	ENSG00000155816	FMN2	TRUE	TRUE
chr1	240093568	G	T	ENST00000319653	ENSG00000155816	FMN2	TRUE	TRUE
chr1	240093571	G	T	ENST00000319653	ENSG00000155816	FMN2	TRUE	TRUE
chr1	240093598	G	T	ENST00000319653	ENSG00000155816	FMN2
chr1	240093619	G	T	ENST00000319653	ENSG00000155816	FMN2
chr1	240093673	A	T	ENST00000319653	ENSG00000155816	FMN2
chr1	240093709	C	T	ENST00000319653	ENSG00000155816	FMN2
chr1	240093725	G	A	ENST00000319653	ENSG00000155816	FMN2	TRUE	FALSE
chr1	240093725	G	C	ENST00000319653	ENSG00000155816	FMN2	TRUE	FALSE
chr1	240093725	G	T	ENST00000319653	ENSG00000155816	FMN2	TRUE	FALSE
chr1	240093726	T	A	ENST00000319653	ENSG00000155816	FMN2	TRUE	FALSE
chr1	240093726	T	C	ENST00000319653	ENSG00000155816	FMN2	TRUE	FALSE
chr1	240093726	T	G	ENST00000319653	ENSG00000155816	FMN2	TRUE	FALSE
chr1	240123177	A	C	ENST00000319653	ENSG00000155816	FMN2	TRUE	FALSE
chr1	240123177	A	G	ENST00000319653	ENSG00000155816	FMN2	TRUE	FALSE
chr1	240123177	A	T	ENST00000319653	ENSG00000155816	FMN2	TRUE	FALSE
chr1	240123178	G	A	ENST00000319653	ENSG00000155816	FMN2	TRUE	FALSE
chr1	240123178	G	C	ENST00000319653	ENSG00000155816	FMN2	TRUE	FALSE
chr1	240123178	G	T	ENST00000319653	ENSG00000155816	FMN2	TRUE	FALSE
chr1	240123181	C	T	ENST00000319653	ENSG00000155816	FMN2	TRUE	TRUE
chr1	240123191	T	A	ENST00000319653	ENSG00000155816	FMN2	TRUE	TRUE
chr1	240123193	G	T	ENST00000319653	ENSG00000155816	FMN2	TRUE	TRUE
chr1	240123196	A	T	ENST00000319653	ENSG00000155816	FMN2	TRUE	TRUE
chr1	240123208	C	T	ENST00000319653	ENSG00000155816	FMN2	TRUE	TRUE
chr1	240123211	C	T	ENST00000319653	ENSG00000155816	FMN2	TRUE	TRUE
chr1	240123214	G	T	ENST00000319653	ENSG00000155816	FMN2	TRUE	TRUE
chr1	240123229	G	T	ENST00000319653	ENSG00000155816	FMN2	TRUE	TRUE
chr1	240123232	G	T	ENST00000319653	ENSG00000155816	FMN2	TRUE	TRUE
chr1	240123238	G	T	ENST00000319653	ENSG00000155816	FMN2	TRUE	TRUE
chr1	240123241	A	T	ENST00000319653	ENSG00000155816	FMN2	TRUE	TRUE
chr1	240123249	C	A	ENST00000319653	ENSG00000155816	FMN2	TRUE	TRUE
chr1	240123294	C	A	ENST00000319653	ENSG00000155816	FMN2	TRUE	TRUE
chr1	240123301	G	T	ENST00000319653	ENSG00000155816	FMN2	TRUE	TRUE
chr1	240123309	T	A	ENST00000319653	ENSG00000155816	FMN2	TRUE	TRUE
chr1	240123313	C	T	ENST00000319653	ENSG00000155816	FMN2	TRUE	TRUE
chr1	240123322	C	T	ENST00000319653	ENSG00000155816	FMN2	TRUE	TRUE
chr1	240123338	C	A	ENST00000319653	ENSG00000155816	FMN2	TRUE	TRUE
chr1	240123346	G	A	ENST00000319653	ENSG00000155816	FMN2	TRUE	FALSE
chr1	240123346	G	C	ENST00000319653	ENSG00000155816	FMN2	TRUE	FALSE
chr1	240123346	G	T	ENST00000319653	ENSG00000155816	FMN2	TRUE	FALSE
chr1	240123347	T	A	ENST00000319653	ENSG00000155816	FMN2	TRUE	FALSE
chr1	240123347	T	C	ENST00000319653	ENSG00000155816	FMN2	TRUE	FALSE
chr1	240123347	T	G	ENST00000319653	ENSG00000155816	FMN2	TRUE	FALSE
chr1	240177919	A	C	ENST00000319653	ENSG00000155816	FMN2	TRUE	FALSE
chr1	240177919	A	G	ENST00000319653	ENSG00000155816	FMN2	TRUE	FALSE
chr1	240177919	A	T	ENST00000319653	ENSG00000155816	FMN2	TRUE	FALSE
chr1	240177920	G	A	ENST00000319653	ENSG00000155816	FMN2	TRUE	FALSE
chr1	240177920	G	C	ENST00000319653	ENSG00000155816	FMN2	TRUE	FALSE
chr1	240177920	G	T	ENST00000319653	ENSG00000155816	FMN2	TRUE	FALSE
chr1	240177921	C	T	ENST00000319653	ENSG00000155816	FMN2	TRUE	TRUE
chr1	240177927	C	T	ENST00000319653	ENSG00000155816	FMN2	TRUE	TRUE
chr1	240177935	T	A	ENST00000319653	ENSG00000155816	FMN2	TRUE	TRUE
chr1	240177935	T	G	ENST00000319653	ENSG00000155816	FMN2	TRUE	TRUE
chr1	240177940	G	A	ENST00000319653	ENSG00000155816	FMN2	TRUE	TRUE
chr1	240177941	G	A	ENST00000319653	ENSG00000155816	FMN2	TRUE	TRUE
chr1	240177954	C	T	ENST00000319653	ENSG00000155816	FMN2	TRUE	TRUE
chr1	240177967	C	A	ENST00000319653	ENSG00000155816	FMN2	TRUE	TRUE
chr1	240177967	C	G	ENST00000319653	ENSG00000155816	FMN2	TRUE	TRUE
chr1	240177970	T	A	ENST00000319653	ENSG00000155816	FMN2	TRUE	TRUE
chr1	240177977	T	A	ENST00000319653	ENSG00000155816	FMN2	TRUE	TRUE
chr1	240177977	T	G	ENST00000319653	ENSG00000155816	FMN2	TRUE	TRUE
chr1	240177979	C	A	ENST00000319653	ENSG00000155816	FMN2	TRUE	TRUE
chr1	240177979	C	G	ENST00000319653	ENSG00000155816	FMN2	TRUE	TRUE
chr1	240177981	G	T	ENST00000319653	ENSG00000155816	FMN2	TRUE	TRUE
chr1	240177987	C	T	ENST00000319653	ENSG00000155816	FMN2	TRUE	TRUE
chr1	240177999	C	T	ENST00000319653	ENSG00000155816	FMN2	TRUE	TRUE
chr1	240178026	A	T	ENST00000319653	ENSG00000155816	FMN2	TRUE	TRUE
chr1	240178038	G	T	ENST00000319653	ENSG00000155816	FMN2	TRUE	TRUE
chr1	240178041	G	T	ENST00000319653	ENSG00000155816	FMN2	TRUE	TRUE
chr1	240178053	G	T	ENST00000319653	ENSG00000155816	FMN2	TRUE	TRUE
chr1	240178062	G	T	ENST00000319653	ENSG00000155816	FMN2	TRUE	TRUE
chr1	240178068	G	T	ENST00000319653	ENSG00000155816	FMN2	TRUE	TRUE
chr1	240178069	G	A	ENST00000319653	ENSG00000155816	FMN2	TRUE	FALSE
chr1	240178069	G	C	ENST00000319653	ENSG00000155816	FMN2	TRUE	FALSE
chr1	240178069	G	T	ENST00000319653	ENSG00000155816	FMN2	TRUE	FALSE
chr1	240178070	T	A	ENST00000319653	ENSG00000155816	FMN2	TRUE	FALSE
chr1	240178070	T	C	ENST00000319653	ENSG00000155816	FMN2	TRUE	FALSE
chr1	240178070	T	G	ENST00000319653	ENSG00000155816	FMN2	TRUE	FALSE
chr1	240188205	A	C	ENST00000319653	ENSG00000155816	FMN2	TRUE	FALSE
chr1	240188205	A	G	ENST00000319653	ENSG00000155816	FMN2	TRUE	FALSE
chr1	240188205	A	T	ENST00000319653	ENSG00000155816	FMN2	TRUE	FALSE
chr1	240188206	G	A	ENST00000319653	ENSG00000155816	FMN2	TRUE	FALSE
chr1	240188206	G	C	ENST00000319653	ENSG00000155816	FMN2	TRUE	FALSE
chr1	240188206	G	T	ENST00000319653	ENSG00000155816	FMN2	TRUE	FALSE
chr1	240188212	C	T	ENST00000319653	ENSG00000155816	FMN2	TRUE	TRUE
chr1	240188225	C	A	ENST00000319653	ENSG00000155816	FMN2	TRUE	TRUE
chr1	240188225	C	G	ENST00000319653	ENSG00000155816	FMN2	TRUE	TRUE
chr1	240188227	G	T	ENST00000319653	ENSG00000155816	FMN2	TRUE	TRUE
chr1	240188236	C	T	ENST00000319653	ENSG00000155816	FMN2	TRUE	TRUE
chr1	240188239	A	T	ENST00000319653	ENSG00000155816	FMN2	TRUE	TRUE
chr1	240188246	C	A	ENST00000319653	ENSG00000155816	FMN2	TRUE	TRUE
chr1	240188246	C	G	ENST00000319653	ENSG00000155816	FMN2	TRUE	TRUE
chr1	240188257	C	T	ENST00000319653	ENSG00000155816	FMN2	TRUE	TRUE
chr1	240188260	A	T	ENST00000319653	ENSG00000155816	FMN2	TRUE	TRUE
chr1	240188263	G	A	ENST00000319653	ENSG00000155816	FMN2	TRUE	FALSE
chr1	240188263	G	C	ENST00000319653	ENSG00000155816	FMN2	TRUE	FALSE
chr1	240188263	G	T	ENST00000319653	ENSG00000155816	FMN2	TRUE	FALSE
chr1	240188264	T	A	ENST00000319653	ENSG00000155816	FMN2	TRUE	FALSE
chr1	240188264	T	C	ENST00000319653	ENSG00000155816	FMN2	TRUE	FALSE
chr1	240188264	T	G	ENST00000319653	ENSG00000155816	FMN2	TRUE	FALSE
chr1	240206797	A	C	ENST00000319653	ENSG00000155816	FMN2	TRUE	FALSE
chr1	240206797	A	G	ENST00000319653	ENSG00000155816	FMN2	TRUE	FALSE
chr1	240206797	A	T	ENST00000319653	ENSG00000155816	FMN2	TRUE	FALSE
chr1	240206798	G	A	ENST00000319653	ENSG00000155816	FMN2	TRUE	FALSE
chr1	240206798	G	C	ENST00000319653	ENSG00000155816	FMN2	TRUE	FALSE
chr1	240206798	G	T	ENST00000319653	ENSG00000155816	FMN2	TRUE	FALSE
chr1	240206799	G	T	ENST00000319653	ENSG00000155816	FMN2	TRUE	TRUE
chr1	240206814	A	T	ENST00000319653	ENSG00000155816	FMN2	TRUE	TRUE
chr1	240206820	G	T	ENST00000319653	ENSG00000155816	FMN2	TRUE	TRUE
chr1	240206823	G	T	ENST00000319653	ENSG00000155816	FMN2	TRUE	TRUE
chr1	240206826	C	T	ENST00000319653	ENSG00000155816	FMN2	TRUE	TRUE
chr1	240206841	C	T	ENST00000319653	ENSG00000155816	FMN2	TRUE	TRUE
chr1	240206844	C	T	ENST00000319653	ENSG00000155816	FMN2	TRUE	TRUE
chr1	240206850	G	T	ENST00000319653	ENSG00000155816	FMN2	TRUE	TRUE
chr1	240206853	C	T	ENST00000319653	ENSG00000155816	FMN2	TRUE	TRUE
chr1	240206862	G	T	ENST00000319653	ENSG00000155816	FMN2	TRUE	TRUE
chr1	240206871	A	T	ENST00000319653	ENSG00000155816	FMN2	TRUE	TRUE
chr1	240206877	A	T	ENST00000319653	ENSG00000155816	FMN2	TRUE	TRUE
chr1	240206886	G	T	ENST00000319653	ENSG00000155816	FMN2	TRUE	TRUE
chr1	240206892	G	T	ENST00000319653	ENSG00000155816	FMN2	TRUE	TRUE
chr1	240206898	C	T	ENST00000319653	ENSG00000155816	FMN2	TRUE	TRUE
chr1	240206903	T	A	ENST00000319653	ENSG00000155816	FMN2	TRUE	TRUE
chr1	240206903	T	G	ENST00000319653	ENSG00000155816	FMN2	TRUE	TRUE
chr1	240206919	G	T	ENST00000319653	ENSG00000155816	FMN2	TRUE	TRUE
chr1	240206937	C	T	ENST00000319653	ENSG00000155816	FMN2	TRUE	TRUE
chr1	240206946	G	T	ENST00000319653	ENSG00000155816	FMN2	TRUE	TRUE
chr1	240206952	G	T	ENST00000319653	ENSG00000155816	FMN2	TRUE	TRUE
chr1	240206965	C	A	ENST00000319653	ENSG00000155816	FMN2	TRUE	TRUE
chr1	240206965	C	G	ENST00000319653	ENSG00000155816	FMN2	TRUE	TRUE
chr1	240206978	T	A	ENST00000319653	ENSG00000155816	FMN2	TRUE	TRUE
chr1	240206982	G	T	ENST00000319653	ENSG00000155816	FMN2	TRUE	TRUE
chr1	240206995	T	A	ENST00000319653	ENSG00000155816	FMN2	TRUE	TRUE
chr1	240206995	T	G	ENST00000319653	ENSG00000155816	FMN2	TRUE	TRUE
chr1	240206997	G	T	ENST00000319653	ENSG00000155816	FMN2	TRUE	TRUE
chr1	240207000	G	T	ENST00000319653	ENSG00000155816	FMN2	TRUE	TRUE
chr1	240207003	A	T	ENST00000319653	ENSG00000155816	FMN2	TRUE	TRUE
chr1	240207006	G	T	ENST00000319653	ENSG00000155816	FMN2	TRUE	TRUE
chr1	240207028	T	A	ENST00000319653	ENSG00000155816	FMN2	TRUE	TRUE
chr1	240207028	T	G	ENST00000319653	ENSG00000155816	FMN2	TRUE	TRUE
chr1	240207030	G	T	ENST00000319653	ENSG00000155816	FMN2	TRUE	TRUE
chr1	240207036	A	T	ENST00000319653	ENSG00000155816	FMN2	TRUE	TRUE
chr1	240207040	C	A	ENST00000319653	ENSG00000155816	FMN2	TRUE	TRUE
chr1	240207045	C	T	ENST00000319653	ENSG00000155816	FMN2	TRUE	TRUE
chr1	240207060	G	T	ENST00000319653	ENSG00000155816	FMN2	TRUE	TRUE
chr1	240207063	G	T	ENST00000319653	ENSG00000155816	FMN2	TRUE	TRUE
chr1	240207119	C	A	ENST00000319653	ENSG00000155816	FMN2	TRUE	TRUE
chr1	240207132	G	T	ENST00000319653	ENSG00000155816	FMN2	TRUE	TRUE
chr1	240207138	G	T	ENST00000319653	ENSG00000155816	FMN2	TRUE	TRUE
chr1	240207144	C	T	ENST00000319653	ENSG00000155816	FMN2	TRUE	TRUE
chr1	240207150	A	T	ENST00000319653	ENSG00000155816	FMN2	TRUE	TRUE
chr1	240207158	T	A	ENST00000319653	ENSG00000155816	FMN2	TRUE	TRUE
chr1	240207160	C	A	ENST00000319653	ENSG00000155816	FMN2	TRUE	TRUE
chr1	240207160	C	G	ENST00000319653	ENSG00000155816	FMN2	TRUE	TRUE
chr1	240207162	G	T	ENST00000319653	ENSG00000155816	FMN2	TRUE	TRUE
chr1	240207172	T	A	ENST00000319653	ENSG00000155816	FMN2	TRUE	TRUE
chr1	240207189	C	T	ENST00000319653	ENSG00000155816	FMN2	TRUE	TRUE
chr1	240207196	C	A	ENST00000319653	ENSG00000155816	FMN2	TRUE	TRUE
chr1	240207196	C	G	ENST00000319653	ENSG00000155816	FMN2	TRUE	TRUE
chr1	240207201	C	T	ENST00000319653	ENSG00000155816	FMN2	TRUE	TRUE
chr1	240207216	C	T	ENST00000319653	ENSG00000155816	FMN2	TRUE	TRUE
chr1	240207225	C	T	ENST00000319653	ENSG00000155816	FMN2	TRUE	TRUE
chr1	240207235	C	A	ENST00000319653	ENSG00000155816	FMN2	TRUE	TRUE
chr1	240207235	C	G	ENST00000319653	ENSG00000155816	FMN2	TRUE	TRUE
chr1	240207237	C	T	ENST00000319653	ENSG00000155816	FMN2	TRUE	TRUE
chr1	240207265	G	A	ENST00000319653	ENSG00000155816	FMN2	TRUE	TRUE
chr1	240207266	G	A	ENST00000319653	ENSG00000155816	FMN2	TRUE	TRUE
chr1	240207276	C	T	ENST00000319653	ENSG00000155816	FMN2	TRUE	TRUE
chr1	240207279	G	T	ENST00000319653	ENSG00000155816	FMN2	TRUE	TRUE
chr1	240207282	C	T	ENST00000319653	ENSG00000155816	FMN2	TRUE	TRUE
chr1	240207292	C	A	ENST00000319653	ENSG00000155816	FMN2	TRUE	TRUE
chr1	240207292	C	G	ENST00000319653	ENSG00000155816	FMN2	TRUE	TRUE
chr1	240207294	C	T	ENST00000319653	ENSG00000155816	FMN2	TRUE	TRUE
chr1	240207318	G	T	ENST00000319653	ENSG00000155816	FMN2	TRUE	TRUE
chr1	240207324	C	T	ENST00000319653	ENSG00000155816	FMN2	TRUE	TRUE
chr1	240207336	G	T	ENST00000319653	ENSG00000155816	FMN2	TRUE	TRUE
chr1	240207360	A	T	ENST00000319653	ENSG00000155816	FMN2	TRUE	TRUE
chr1	240207371	T	A	ENST00000319653	ENSG00000155816	FMN2	TRUE	TRUE
chr1	240207401	C	A	ENST00000319653	ENSG00000155816	FMN2	TRUE	TRUE
chr1	240207405	G	T	ENST00000319653	ENSG00000155816	FMN2	TRUE	TRUE
chr1	240207504	C	T	ENST00000319653	ENSG00000155816	FMN2
chr1	240207519	C	T	ENST00000319653	ENSG00000155816	FMN2
chr1	240207528	G	T	ENST00000319653	ENSG00000155816	FMN2
chr1	240207561	G	T	ENST00000319653	ENSG00000155816	FMN2
chr1	240207594	G	T	ENST00000319653	ENSG00000155816	FMN2
chr1	240207627	G	T	ENST00000319653	ENSG00000155816	FMN2
chr1	240207633	G	T	ENST00000319653	ENSG00000155816	FMN2
chr1	240207660	G	T	ENST00000319653	ENSG00000155816	FMN2
chr1	240207726	G	T	ENST00000319653	ENSG00000155816	FMN2
chr1	240207732	G	T	ENST00000319653	ENSG00000155816	FMN2
chr1	240207759	G	T	ENST00000319653	ENSG00000155816	FMN2
chr1	240207792	G	T	ENST00000319653	ENSG00000155816	FMN2
chr1	240207825	G	T	ENST00000319653	ENSG00000155816	FMN2
chr1	240207858	G	T	ENST00000319653	ENSG00000155816	FMN2
chr1	240207891	G	T	ENST00000319653	ENSG00000155816	FMN2
chr1	240207924	G	T	ENST00000319653	ENSG00000155816	FMN2
chr1	240207957	G	T	ENST00000319653	ENSG00000155816	FMN2
chr1	240207990	G	T	ENST00000319653	ENSG00000155816	FMN2
chr1	240208023	G	T	ENST00000319653	ENSG00000155816	FMN2
chr1	240208056	G	T	ENST00000319653	ENSG00000155816	FMN2
chr1	240208089	G	T	ENST00000319653	ENSG00000155816	FMN2
chr1	240208122	G	T	ENST00000319653	ENSG00000155816	FMN2
chr1	240208155	G	T	ENST00000319653	ENSG00000155816	FMN2
chr1	240208188	G	T	ENST00000319653	ENSG00000155816	FMN2
chr1	240208221	G	T	ENST00000319653	ENSG00000155816	FMN2
chr1	240208254	A	T	ENST00000319653	ENSG00000155816	FMN2
chr1	240208287	G	T	ENST00000319653	ENSG00000155816	FMN2
chr1	240208320	G	T	ENST00000319653	ENSG00000155816	FMN2
chr1	240208353	G	T	ENST00000319653	ENSG00000155816	FMN2
chr1	240208359	G	T	ENST00000319653	ENSG00000155816	FMN2
chr1	240208386	G	T	ENST00000319653	ENSG00000155816	FMN2
chr1	240208392	G	T	ENST00000319653	ENSG00000155816	FMN2
chr1	240208447	T	A	ENST00000319653	ENSG00000155816	FMN2
chr1	240208503	G	T	ENST00000319653	ENSG00000155816	FMN2	TRUE	TRUE
chr1	240208534	C	A	ENST00000319653	ENSG00000155816	FMN2	TRUE	TRUE
chr1	240208534	C	G	ENST00000319653	ENSG00000155816	FMN2	TRUE	TRUE
chr1	240208554	C	T	ENST00000319653	ENSG00000155816	FMN2	TRUE	TRUE
chr1	240208573	T	A	ENST00000319653	ENSG00000155816	FMN2	TRUE	TRUE
chr1	240208573	T	G	ENST00000319653	ENSG00000155816	FMN2	TRUE	TRUE
chr1	240208584	C	T	ENST00000319653	ENSG00000155816	FMN2	TRUE	TRUE
chr1	240208592	T	A	ENST00000319653	ENSG00000155816	FMN2	TRUE	TRUE
chr1	240208593	G	T	ENST00000319653	ENSG00000155816	FMN2	TRUE	TRUE
chr1	240208612	T	A	ENST00000319653	ENSG00000155816	FMN2	TRUE	TRUE
chr1	240208624	T	A	ENST00000319653	ENSG00000155816	FMN2	TRUE	TRUE
chr1	240208629	G	T	ENST00000319653	ENSG00000155816	FMN2	TRUE	TRUE
chr1	240208633	T	A	ENST00000319653	ENSG00000155816	FMN2	TRUE	TRUE
chr1	240208633	T	G	ENST00000319653	ENSG00000155816	FMN2	TRUE	TRUE
chr1	240208644	C	T	ENST00000319653	ENSG00000155816	FMN2	TRUE	TRUE
chr1	240208650	A	T	ENST00000319653	ENSG00000155816	FMN2	TRUE	TRUE
chr1	240208662	A	T	ENST00000319653	ENSG00000155816	FMN2	TRUE	TRUE
chr1	240208665	C	T	ENST00000319653	ENSG00000155816	FMN2	TRUE	TRUE
chr1	240208674	G	T	ENST00000319653	ENSG00000155816	FMN2	TRUE	TRUE
chr1	240208682	T	A	ENST00000319653	ENSG00000155816	FMN2	TRUE	TRUE
chr1	240208683	C	T	ENST00000319653	ENSG00000155816	FMN2	TRUE	TRUE
chr1	240208692	A	T	ENST00000319653	ENSG00000155816	FMN2	TRUE	TRUE
chr1	240208703	C	A	ENST00000319653	ENSG00000155816	FMN2	TRUE	TRUE
chr1	240208703	C	G	ENST00000319653	ENSG00000155816	FMN2	TRUE	TRUE
chr1	240208705	G	A	ENST00000319653	ENSG00000155816	FMN2	TRUE	TRUE
chr1	240208706	G	A	ENST00000319653	ENSG00000155816	FMN2	TRUE	TRUE
chr1	240208716	C	T	ENST00000319653	ENSG00000155816	FMN2	TRUE	TRUE
chr1	240208728	A	T	ENST00000319653	ENSG00000155816	FMN2	TRUE	TRUE
chr1	240208731	A	T	ENST00000319653	ENSG00000155816	FMN2	TRUE	TRUE
chr1	240208733	G	A	ENST00000319653	ENSG00000155816	FMN2	FALSE	FALSE
chr1	240208733	G	C	ENST00000319653	ENSG00000155816	FMN2	FALSE	FALSE
chr1	240208733	G	T	ENST00000319653	ENSG00000155816	FMN2	FALSE	FALSE
chr1	240208734	T	A	ENST00000319653	ENSG00000155816	FMN2	FALSE	FALSE
chr1	240208734	T	C	ENST00000319653	ENSG00000155816	FMN2	FALSE	FALSE
chr1	240208734	T	G	ENST00000319653	ENSG00000155816	FMN2	FALSE	FALSE
chr1	240211089	A	C	ENST00000319653	ENSG00000155816	FMN2	TRUE	FALSE
chr1	240211089	A	G	ENST00000319653	ENSG00000155816	FMN2	TRUE	FALSE
chr1	240211089	A	T	ENST00000319653	ENSG00000155816	FMN2	TRUE	FALSE
chr1	240211090	G	A	ENST00000319653	ENSG00000155816	FMN2	TRUE	FALSE
chr1	240211090	G	C	ENST00000319653	ENSG00000155816	FMN2	TRUE	FALSE
chr1	240211090	G	T	ENST00000319653	ENSG00000155816	FMN2	TRUE	FALSE
chr1	240211105	C	A	ENST00000319653	ENSG00000155816	FMN2	TRUE	TRUE
chr1	240211105	C	G	ENST00000319653	ENSG00000155816	FMN2	TRUE	TRUE
chr1	240211114	G	A	ENST00000319653	ENSG00000155816	FMN2	TRUE	TRUE
chr1	240211115	G	A	ENST00000319653	ENSG00000155816	FMN2	TRUE	TRUE
chr1	240211116	G	T	ENST00000319653	ENSG00000155816	FMN2	TRUE	TRUE
chr1	240211119	A	T	ENST00000319653	ENSG00000155816	FMN2	TRUE	TRUE
chr1	240211125	G	T	ENST00000319653	ENSG00000155816	FMN2	TRUE	TRUE
chr1	240211128	G	T	ENST00000319653	ENSG00000155816	FMN2	TRUE	TRUE
chr1	240211145	T	A	ENST00000319653	ENSG00000155816	FMN2	TRUE	TRUE
chr1	240211149	G	T	ENST00000319653	ENSG00000155816	FMN2	TRUE	TRUE
chr1	240211155	G	T	ENST00000319653	ENSG00000155816	FMN2	TRUE	TRUE
chr1	240211158	G	T	ENST00000319653	ENSG00000155816	FMN2	TRUE	TRUE
chr1	240211162	T	A	ENST00000319653	ENSG00000155816	FMN2	TRUE	TRUE
chr1	240211162	T	G	ENST00000319653	ENSG00000155816	FMN2	TRUE	TRUE
chr1	240211170	A	T	ENST00000319653	ENSG00000155816	FMN2	TRUE	TRUE
chr1	240211182	A	T	ENST00000319653	ENSG00000155816	FMN2	TRUE	TRUE
chr1	240211185	G	T	ENST00000319653	ENSG00000155816	FMN2	TRUE	TRUE
chr1	240211188	A	T	ENST00000319653	ENSG00000155816	FMN2	TRUE	TRUE
chr1	240211191	A	T	ENST00000319653	ENSG00000155816	FMN2	TRUE	TRUE
chr1	240211194	A	T	ENST00000319653	ENSG00000155816	FMN2	TRUE	TRUE
chr1	240211216	C	A	ENST00000319653	ENSG00000155816	FMN2	TRUE	TRUE
chr1	240211216	C	G	ENST00000319653	ENSG00000155816	FMN2	TRUE	TRUE
chr1	240211218	A	T	ENST00000319653	ENSG00000155816	FMN2	TRUE	TRUE
chr1	240211224	A	T	ENST00000319653	ENSG00000155816	FMN2	TRUE	TRUE
chr1	240211230	A	T	ENST00000319653	ENSG00000155816	FMN2	TRUE	TRUE
chr1	240211233	C	T	ENST00000319653	ENSG00000155816	FMN2	TRUE	TRUE
chr1	240211236	G	A	ENST00000319653	ENSG00000155816	FMN2	TRUE	FALSE
chr1	240211236	G	C	ENST00000319653	ENSG00000155816	FMN2	TRUE	FALSE
chr1	240211236	G	T	ENST00000319653	ENSG00000155816	FMN2	TRUE	FALSE
chr1	240211237	T	A	ENST00000319653	ENSG00000155816	FMN2	TRUE	FALSE
chr1	240211237	T	C	ENST00000319653	ENSG00000155816	FMN2	FALSE	FALSE
chr1	240211237	T	G	ENST00000319653	ENSG00000155816	FMN2	TRUE	FALSE
chr1	240257943	A	C	ENST00000319653	ENSG00000155816	FMN2	TRUE	FALSE
chr1	240257943	A	G	ENST00000319653	ENSG00000155816	FMN2	TRUE	FALSE
chr1	240257943	A	T	ENST00000319653	ENSG00000155816	FMN2	TRUE	FALSE
chr1	240257944	G	A	ENST00000319653	ENSG00000155816	FMN2	TRUE	FALSE
chr1	240257944	G	C	ENST00000319653	ENSG00000155816	FMN2	TRUE	FALSE
chr1	240257944	G	T	ENST00000319653	ENSG00000155816	FMN2	TRUE	FALSE
chr1	240257951	A	T	ENST00000319653	ENSG00000155816	FMN2	TRUE	TRUE
chr1	240257955	T	A	ENST00000319653	ENSG00000155816	FMN2	TRUE	TRUE
chr1	240257955	T	G	ENST00000319653	ENSG00000155816	FMN2	TRUE	TRUE
chr1	240257958	T	A	ENST00000319653	ENSG00000155816	FMN2	TRUE	TRUE
chr1	240257958	T	G	ENST00000319653	ENSG00000155816	FMN2	TRUE	TRUE
chr1	240257966	A	T	ENST00000319653	ENSG00000155816	FMN2	TRUE	TRUE
chr1	240257969	A	T	ENST00000319653	ENSG00000155816	FMN2	TRUE	TRUE
chr1	240257973	C	A	ENST00000319653	ENSG00000155816	FMN2	TRUE	TRUE
chr1	240257973	C	G	ENST00000319653	ENSG00000155816	FMN2	TRUE	TRUE
chr1	240257975	C	T	ENST00000319653	ENSG00000155816	FMN2	TRUE	TRUE
chr1	240257984	G	T	ENST00000319653	ENSG00000155816	FMN2	TRUE	TRUE
chr1	240258009	T	A	ENST00000319653	ENSG00000155816	FMN2	TRUE	TRUE
chr1	240258009	T	G	ENST00000319653	ENSG00000155816	FMN2	TRUE	TRUE
chr1	240258017	A	T	ENST00000319653	ENSG00000155816	FMN2	TRUE	TRUE
chr1	240258026	C	T	ENST00000319653	ENSG00000155816	FMN2	TRUE	TRUE
chr1	240258033	G	A	ENST00000319653	ENSG00000155816	FMN2	TRUE	FALSE
chr1	240258033	G	C	ENST00000319653	ENSG00000155816	FMN2	TRUE	FALSE
chr1	240258033	G	T	ENST00000319653	ENSG00000155816	FMN2	TRUE	FALSE
chr1	240258034	T	A	ENST00000319653	ENSG00000155816	FMN2	TRUE	FALSE
chr1	240258034	T	C	ENST00000319653	ENSG00000155816	FMN2	FALSE	FALSE
chr1	240258034	T	G	ENST00000319653	ENSG00000155816	FMN2	TRUE	FALSE
chr1	240294820	A	C	ENST00000319653	ENSG00000155816	FMN2	TRUE	FALSE
chr1	240294820	A	G	ENST00000319653	ENSG00000155816	FMN2	TRUE	FALSE
chr1	240294820	A	T	ENST00000319653	ENSG00000155816	FMN2	TRUE	FALSE
chr1	240294821	G	A	ENST00000319653	ENSG00000155816	FMN2	TRUE	FALSE
chr1	240294821	G	C	ENST00000319653	ENSG00000155816	FMN2	TRUE	FALSE
chr1	240294821	G	T	ENST00000319653	ENSG00000155816	FMN2	TRUE	FALSE
chr1	240294834	T	A	ENST00000319653	ENSG00000155816	FMN2	TRUE	TRUE
chr1	240294857	G	T	ENST00000319653	ENSG00000155816	FMN2	TRUE	TRUE
chr1	240294866	C	T	ENST00000319653	ENSG00000155816	FMN2	TRUE	TRUE
chr1	240294877	T	A	ENST00000319653	ENSG00000155816	FMN2	TRUE	TRUE
chr1	240294877	T	G	ENST00000319653	ENSG00000155816	FMN2	TRUE	TRUE
chr1	240294878	G	T	ENST00000319653	ENSG00000155816	FMN2	TRUE	TRUE
chr1	240294884	G	A	ENST00000319653	ENSG00000155816	FMN2	TRUE	FALSE
chr1	240294884	G	C	ENST00000319653	ENSG00000155816	FMN2	TRUE	FALSE
chr1	240294884	G	T	ENST00000319653	ENSG00000155816	FMN2	TRUE	FALSE
chr1	240294885	T	A	ENST00000319653	ENSG00000155816	FMN2	TRUE	FALSE
chr1	240294885	T	C	ENST00000319653	ENSG00000155816	FMN2	TRUE	FALSE
chr1	240294885	T	G	ENST00000319653	ENSG00000155816	FMN2	TRUE	FALSE
chr1	240329074	A	C	ENST00000319653	ENSG00000155816	FMN2	TRUE	FALSE
chr1	240329074	A	G	ENST00000319653	ENSG00000155816	FMN2	TRUE	FALSE
chr1	240329074	A	T	ENST00000319653	ENSG00000155816	FMN2	TRUE	FALSE
chr1	240329075	G	A	ENST00000319653	ENSG00000155816	FMN2	TRUE	FALSE
chr1	240329075	G	C	ENST00000319653	ENSG00000155816	FMN2	TRUE	FALSE
chr1	240329075	G	T	ENST00000319653	ENSG00000155816	FMN2	TRUE	FALSE
chr1	240329076	A	T	ENST00000319653	ENSG00000155816	FMN2	TRUE	TRUE
chr1	240329082	C	T	ENST00000319653	ENSG00000155816	FMN2	TRUE	TRUE
chr1	240329086	C	A	ENST00000319653	ENSG00000155816	FMN2	TRUE	TRUE
chr1	240329086	C	G	ENST00000319653	ENSG00000155816	FMN2	TRUE	TRUE
chr1	240329091	G	T	ENST00000319653	ENSG00000155816	FMN2	TRUE	TRUE
chr1	240329097	G	T	ENST00000319653	ENSG00000155816	FMN2	TRUE	TRUE
chr1	240329100	A	T	ENST00000319653	ENSG00000155816	FMN2
chr1	240329106	G	T	ENST00000319653	ENSG00000155816	FMN2	TRUE	TRUE
chr1	240329109	A	T	ENST00000319653	ENSG00000155816	FMN2	TRUE	TRUE
chr1	240329118	C	T	ENST00000319653	ENSG00000155816	FMN2	TRUE	TRUE
chr1	240329127	A	T	ENST00000319653	ENSG00000155816	FMN2	TRUE	TRUE
chr1	240329133	A	T	ENST00000319653	ENSG00000155816	FMN2	TRUE	TRUE
chr1	240329136	G	T	ENST00000319653	ENSG00000155816	FMN2	TRUE	TRUE
chr1	240329145	A	T	ENST00000319653	ENSG00000155816	FMN2	TRUE	TRUE
chr1	240329157	A	T	ENST00000319653	ENSG00000155816	FMN2	TRUE	TRUE
chr1	240329163	G	T	ENST00000319653	ENSG00000155816	FMN2	TRUE	TRUE
chr1	240329166	C	T	ENST00000319653	ENSG00000155816	FMN2	TRUE	TRUE
chr1	240329168	G	A	ENST00000319653	ENSG00000155816	FMN2	TRUE	FALSE
chr1	240329168	G	C	ENST00000319653	ENSG00000155816	FMN2	TRUE	FALSE
chr1	240329168	G	T	ENST00000319653	ENSG00000155816	FMN2	TRUE	FALSE
chr1	240329169	T	A	ENST00000319653	ENSG00000155816	FMN2	TRUE	FALSE
chr1	240329169	T	C	ENST00000319653	ENSG00000155816	FMN2	TRUE	FALSE
chr1	240329169	T	G	ENST00000319653	ENSG00000155816	FMN2	TRUE	FALSE
chr1	240329337	A	C	ENST00000319653	ENSG00000155816	FMN2	TRUE	FALSE
chr1	240329337	A	G	ENST00000319653	ENSG00000155816	FMN2	TRUE	FALSE
chr1	240329337	A	T	ENST00000319653	ENSG00000155816	FMN2	TRUE	FALSE
chr1	240329338	G	A	ENST00000319653	ENSG00000155816	FMN2	TRUE	FALSE
chr1	240329338	G	C	ENST00000319653	ENSG00000155816	FMN2	TRUE	FALSE
chr1	240329338	G	T	ENST00000319653	ENSG00000155816	FMN2	TRUE	FALSE
chr1	240329348	T	A	ENST00000319653	ENSG00000155816	FMN2	TRUE	TRUE
chr1	240329348	T	G	ENST00000319653	ENSG00000155816	FMN2	TRUE	TRUE
chr1	240329349	G	T	ENST00000319653	ENSG00000155816	FMN2	TRUE	TRUE
chr1	240329356	C	A	ENST00000319653	ENSG00000155816	FMN2	TRUE	TRUE
chr1	240329356	C	G	ENST00000319653	ENSG00000155816	FMN2	TRUE	TRUE
chr1	240329374	C	A	ENST00000319653	ENSG00000155816	FMN2	TRUE	TRUE
chr1	240329374	C	G	ENST00000319653	ENSG00000155816	FMN2	TRUE	TRUE
chr1	240329376	G	T	ENST00000319653	ENSG00000155816	FMN2	TRUE	TRUE
chr1	240329379	C	T	ENST00000319653	ENSG00000155816	FMN2	TRUE	TRUE
chr1	240329390	C	A	ENST00000319653	ENSG00000155816	FMN2	TRUE	TRUE
chr1	240329400	C	T	ENST00000319653	ENSG00000155816	FMN2	TRUE	TRUE
chr1	240329413	C	A	ENST00000319653	ENSG00000155816	FMN2	TRUE	TRUE
chr1	240329413	C	G	ENST00000319653	ENSG00000155816	FMN2	TRUE	TRUE
chr1	240329415	G	T	ENST00000319653	ENSG00000155816	FMN2	TRUE	TRUE
chr1	240329426	C	A	ENST00000319653	ENSG00000155816	FMN2	TRUE	TRUE
chr1	240329428	C	A	ENST00000319653	ENSG00000155816	FMN2	TRUE	TRUE
chr1	240329428	C	G	ENST00000319653	ENSG00000155816	FMN2	TRUE	TRUE
chr1	240329439	A	T	ENST00000319653	ENSG00000155816	FMN2	TRUE	TRUE
chr1	240329445	G	T	ENST00000319653	ENSG00000155816	FMN2	TRUE	TRUE
chr1	240329449	T	A	ENST00000319653	ENSG00000155816	FMN2	TRUE	TRUE
chr1	240329449	T	G	ENST00000319653	ENSG00000155816	FMN2	TRUE	TRUE
chr1	240329454	C	T	ENST00000319653	ENSG00000155816	FMN2	TRUE	TRUE
chr1	240329457	A	T	ENST00000319653	ENSG00000155816	FMN2	TRUE	TRUE
chr1	240329461	T	A	ENST00000319653	ENSG00000155816	FMN2	TRUE	TRUE
chr1	240329465	T	A	ENST00000319653	ENSG00000155816	FMN2	TRUE	TRUE
chr1	240329466	G	T	ENST00000319653	ENSG00000155816	FMN2	TRUE	TRUE
chr1	240329469	G	A	ENST00000319653	ENSG00000155816	FMN2	TRUE	FALSE
chr1	240329469	G	C	ENST00000319653	ENSG00000155816	FMN2	TRUE	FALSE
chr1	240329469	G	T	ENST00000319653	ENSG00000155816	FMN2	TRUE	FALSE
chr1	240329470	T	A	ENST00000319653	ENSG00000155816	FMN2	TRUE	FALSE
chr1	240329470	T	C	ENST00000319653	ENSG00000155816	FMN2	TRUE	FALSE
chr1	240329470	T	G	ENST00000319653	ENSG00000155816	FMN2	TRUE	FALSE
chr1	240330601	A	C	ENST00000319653	ENSG00000155816	FMN2	TRUE	FALSE
chr1	240330601	A	G	ENST00000319653	ENSG00000155816	FMN2	TRUE	FALSE
chr1	240330601	A	T	ENST00000319653	ENSG00000155816	FMN2	TRUE	FALSE
chr1	240330602	G	A	ENST00000319653	ENSG00000155816	FMN2	TRUE	FALSE
chr1	240330602	G	C	ENST00000319653	ENSG00000155816	FMN2	TRUE	FALSE
chr1	240330602	G	T	ENST00000319653	ENSG00000155816	FMN2	TRUE	FALSE
chr1	240330607	T	A	ENST00000319653	ENSG00000155816	FMN2	TRUE	TRUE
chr1	240330607	T	G	ENST00000319653	ENSG00000155816	FMN2	TRUE	TRUE
chr1	240330609	A	T	ENST00000319653	ENSG00000155816	FMN2
chr1	240330630	C	T	ENST00000319653	ENSG00000155816	FMN2	TRUE	TRUE
chr1	240330643	T	A	ENST00000319653	ENSG00000155816	FMN2	TRUE	TRUE
chr1	240330665	C	A	ENST00000319653	ENSG00000155816	FMN2	TRUE	TRUE
chr1	240330665	C	G	ENST00000319653	ENSG00000155816	FMN2	TRUE	TRUE
chr1	240330672	G	T	ENST00000319653	ENSG00000155816	FMN2	TRUE	TRUE
chr1	240330675	G	T	ENST00000319653	ENSG00000155816	FMN2	TRUE	TRUE
chr1	240330681	A	T	ENST00000319653	ENSG00000155816	FMN2	TRUE	TRUE
chr1	240330687	C	T	ENST00000319653	ENSG00000155816	FMN2	TRUE	TRUE
chr1	240330690	G	T	ENST00000319653	ENSG00000155816	FMN2	TRUE	TRUE
chr1	240330693	C	T	ENST00000319653	ENSG00000155816	FMN2	TRUE	TRUE
chr1	240330708	G	T	ENST00000319653	ENSG00000155816	FMN2	TRUE	TRUE
chr1	240330712	T	A	ENST00000319653	ENSG00000155816	FMN2	TRUE	TRUE
chr1	240330712	T	G	ENST00000319653	ENSG00000155816	FMN2	TRUE	TRUE
chr1	240330726	A	T	ENST00000319653	ENSG00000155816	FMN2	TRUE	TRUE
chr1	240330732	A	T	ENST00000319653	ENSG00000155816	FMN2	TRUE	TRUE
chr1	240330741	A	T	ENST00000319653	ENSG00000155816	FMN2	TRUE	TRUE
chr1	240330750	G	A	ENST00000319653	ENSG00000155816	FMN2	TRUE	FALSE
chr1	240330750	G	C	ENST00000319653	ENSG00000155816	FMN2	TRUE	FALSE
chr1	240330750	G	T	ENST00000319653	ENSG00000155816	FMN2	TRUE	FALSE
chr1	240330751	T	A	ENST00000319653	ENSG00000155816	FMN2	TRUE	FALSE
chr1	240330751	T	C	ENST00000319653	ENSG00000155816	FMN2	TRUE	FALSE
chr1	240330751	T	G	ENST00000319653	ENSG00000155816	FMN2	TRUE	FALSE
chr1	240333885	A	C	ENST00000319653	ENSG00000155816	FMN2	TRUE	FALSE
chr1	240333885	A	G	ENST00000319653	ENSG00000155816	FMN2	TRUE	FALSE
chr1	240333885	A	T	ENST00000319653	ENSG00000155816	FMN2	TRUE	FALSE
chr1	240333886	G	A	ENST00000319653	ENSG00000155816	FMN2	TRUE	FALSE
chr1	240333886	G	C	ENST00000319653	ENSG00000155816	FMN2	TRUE	FALSE
chr1	240333886	G	T	ENST00000319653	ENSG00000155816	FMN2	TRUE	FALSE
chr1	240333896	A	T	ENST00000319653	ENSG00000155816	FMN2	TRUE	TRUE
chr1	240333906	T	A	ENST00000319653	ENSG00000155816	FMN2	TRUE	TRUE
chr1	240333909	C	A	ENST00000319653	ENSG00000155816	FMN2	TRUE	TRUE
chr1	240333909	C	G	ENST00000319653	ENSG00000155816	FMN2	TRUE	TRUE
chr1	240333913	T	A	ENST00000319653	ENSG00000155816	FMN2	TRUE	TRUE
chr1	240333913	T	G	ENST00000319653	ENSG00000155816	FMN2	TRUE	TRUE
chr1	240333921	C	A	ENST00000319653	ENSG00000155816	FMN2	TRUE	TRUE
chr1	240333925	T	A	ENST00000319653	ENSG00000155816	FMN2	TRUE	TRUE
chr1	240333925	T	G	ENST00000319653	ENSG00000155816	FMN2	TRUE	TRUE
chr1	240333928	T	A	ENST00000319653	ENSG00000155816	FMN2	TRUE	TRUE
chr1	240333928	T	G	ENST00000319653	ENSG00000155816	FMN2	TRUE	TRUE
chr1	240333932	C	T	ENST00000319653	ENSG00000155816	FMN2	TRUE	TRUE
chr1	240333944	G	T	ENST00000319653	ENSG00000155816	FMN2	TRUE	TRUE
chr1	240333947	G	A	ENST00000319653	ENSG00000155816	FMN2	TRUE	FALSE
chr1	240333947	G	C	ENST00000319653	ENSG00000155816	FMN2	TRUE	FALSE
chr1	240333947	G	T	ENST00000319653	ENSG00000155816	FMN2	TRUE	FALSE
chr1	240333948	T	A	ENST00000319653	ENSG00000155816	FMN2	TRUE	FALSE
chr1	240333948	T	C	ENST00000319653	ENSG00000155816	FMN2	TRUE	FALSE
chr1	240333948	T	G	ENST00000319653	ENSG00000155816	FMN2	TRUE	FALSE
chr1	240334107	A	C	ENST00000319653	ENSG00000155816	FMN2	TRUE	FALSE
chr1	240334107	A	G	ENST00000319653	ENSG00000155816	FMN2	TRUE	FALSE
chr1	240334107	A	T	ENST00000319653	ENSG00000155816	FMN2	TRUE	FALSE
chr1	240334108	G	A	ENST00000319653	ENSG00000155816	FMN2	TRUE	FALSE
chr1	240334108	G	C	ENST00000319653	ENSG00000155816	FMN2	TRUE	FALSE
chr1	240334108	G	T	ENST00000319653	ENSG00000155816	FMN2	TRUE	FALSE
chr1	240334115	G	T	ENST00000319653	ENSG00000155816	FMN2	TRUE	TRUE
chr1	240334118	A	T	ENST00000319653	ENSG00000155816	FMN2	TRUE	TRUE
chr1	240334121	G	T	ENST00000319653	ENSG00000155816	FMN2	TRUE	TRUE
chr1	240334124	C	T	ENST00000319653	ENSG00000155816	FMN2	TRUE	TRUE
chr1	240334129	C	A	ENST00000319653	ENSG00000155816	FMN2	TRUE	TRUE
chr1	240334145	G	T	ENST00000319653	ENSG00000155816	FMN2	TRUE	TRUE
chr1	240334151	C	T	ENST00000319653	ENSG00000155816	FMN2	TRUE	TRUE
chr1	240334163	C	T	ENST00000319653	ENSG00000155816	FMN2	TRUE	TRUE
chr1	240334170	C	A	ENST00000319653	ENSG00000155816	FMN2	TRUE	TRUE
chr1	240334170	C	G	ENST00000319653	ENSG00000155816	FMN2	TRUE	TRUE
chr1	240334172	C	T	ENST00000319653	ENSG00000155816	FMN2	TRUE	TRUE
chr1	240334178	A	T	ENST00000319653	ENSG00000155816	FMN2	TRUE	TRUE
chr1	240334184	G	T	ENST00000319653	ENSG00000155816	FMN2	TRUE	TRUE
chr1	240334193	C	T	ENST00000319653	ENSG00000155816	FMN2	TRUE	TRUE
chr1	240334196	A	T	ENST00000319653	ENSG00000155816	FMN2	TRUE	TRUE
chr1	240334205	A	T	ENST00000319653	ENSG00000155816	FMN2	TRUE	TRUE
chr1	240334208	A	T	ENST00000319653	ENSG00000155816	FMN2	TRUE	TRUE
chr1	240334214	A	T	ENST00000319653	ENSG00000155816	FMN2	TRUE	TRUE
chr1	240334217	A	T	ENST00000319653	ENSG00000155816	FMN2	TRUE	TRUE
chr1	240334224	T	A	ENST00000319653	ENSG00000155816	FMN2	TRUE	TRUE
chr1	240334226	A	T	ENST00000319653	ENSG00000155816	FMN2	TRUE	TRUE
chr1	240334230	G	A	ENST00000319653	ENSG00000155816	FMN2	TRUE	FALSE
chr1	240334230	G	C	ENST00000319653	ENSG00000155816	FMN2	TRUE	FALSE
chr1	240334230	G	T	ENST00000319653	ENSG00000155816	FMN2	TRUE	FALSE
chr1	240334231	T	A	ENST00000319653	ENSG00000155816	FMN2	TRUE	FALSE
chr1	240334231	T	C	ENST00000319653	ENSG00000155816	FMN2	TRUE	FALSE
chr1	240334231	T	G	ENST00000319653	ENSG00000155816	FMN2	TRUE	FALSE
chr1	240355814	A	C	ENST00000319653	ENSG00000155816	FMN2	TRUE	FALSE
chr1	240355814	A	G	ENST00000319653	ENSG00000155816	FMN2	TRUE	FALSE
chr1	240355814	A	T	ENST00000319653	ENSG00000155816	FMN2	TRUE	FALSE
chr1	240355815	G	A	ENST00000319653	ENSG00000155816	FMN2	TRUE	FALSE
chr1	240355815	G	C	ENST00000319653	ENSG00000155816	FMN2	TRUE	FALSE
chr1	240355815	G	T	ENST00000319653	ENSG00000155816	FMN2	TRUE	FALSE
chr1	240355820	T	A	ENST00000319653	ENSG00000155816	FMN2	TRUE	TRUE
chr1	240355821	G	T	ENST00000319653	ENSG00000155816	FMN2	TRUE	TRUE
chr1	240355827	G	T	ENST00000319653	ENSG00000155816	FMN2	TRUE	TRUE
chr1	240355836	A	T	ENST00000319653	ENSG00000155816	FMN2	TRUE	TRUE
chr1	240355844	C	A	ENST00000319653	ENSG00000155816	FMN2	TRUE	TRUE
chr1	240355844	C	G	ENST00000319653	ENSG00000155816	FMN2	TRUE	TRUE
chr1	240355845	C	T	ENST00000319653	ENSG00000155816	FMN2	TRUE	TRUE
chr1	240355855	C	A	ENST00000319653	ENSG00000155816	FMN2	TRUE	TRUE
chr1	240355855	C	G	ENST00000319653	ENSG00000155816	FMN2	TRUE	TRUE
chr1	240355857	A	T	ENST00000319653	ENSG00000155816	FMN2	TRUE	TRUE
chr1	240355860	G	T	ENST00000319653	ENSG00000155816	FMN2	TRUE	TRUE
chr1	240355869	C	T	ENST00000319653	ENSG00000155816	FMN2	TRUE	TRUE
chr1	240355878	A	T	ENST00000319653	ENSG00000155816	FMN2	TRUE	TRUE
chr1	240355881	G	T	ENST00000319653	ENSG00000155816	FMN2	TRUE	TRUE
chr1	240355890	G	T	ENST00000319653	ENSG00000155816	FMN2
chr1	240355893	C	T	ENST00000319653	ENSG00000155816	FMN2
chr1	240355905	C	T	ENST00000319653	ENSG00000155816	FMN2
chr1	240355909	G	A	ENST00000319653	ENSG00000155816	FMN2	TRUE	FALSE
chr1	240355909	G	C	ENST00000319653	ENSG00000155816	FMN2	TRUE	FALSE
chr1	240355909	G	T	ENST00000319653	ENSG00000155816	FMN2	TRUE	FALSE
chr1	240355910	T	A	ENST00000319653	ENSG00000155816	FMN2	TRUE	FALSE
chr1	240355910	T	C	ENST00000319653	ENSG00000155816	FMN2	TRUE	FALSE
chr1	240355910	T	G	ENST00000319653	ENSG00000155816	FMN2	TRUE	FALSE
chr1	240392509	A	C	ENST00000319653	ENSG00000155816	FMN2	TRUE	FALSE
chr1	240392509	A	G	ENST00000319653	ENSG00000155816	FMN2	TRUE	FALSE
chr1	240392509	A	T	ENST00000319653	ENSG00000155816	FMN2	TRUE	FALSE
chr1	240392510	G	A	ENST00000319653	ENSG00000155816	FMN2	TRUE	FALSE
chr1	240392510	G	C	ENST00000319653	ENSG00000155816	FMN2	TRUE	FALSE
chr1	240392510	G	T	ENST00000319653	ENSG00000155816	FMN2	TRUE	FALSE
chr1	240392513	A	T	ENST00000319653	ENSG00000155816	FMN2	TRUE	TRUE
chr1	240392522	C	T	ENST00000319653	ENSG00000155816	FMN2	TRUE	TRUE
chr1	240392525	G	T	ENST00000319653	ENSG00000155816	FMN2	TRUE	TRUE
chr1	240392531	G	T	ENST00000319653	ENSG00000155816	FMN2	TRUE	TRUE
chr1	240392534	G	T	ENST00000319653	ENSG00000155816	FMN2	TRUE	TRUE
chr1	240392541	C	A	ENST00000319653	ENSG00000155816	FMN2	TRUE	TRUE
chr1	240392541	C	G	ENST00000319653	ENSG00000155816	FMN2	TRUE	TRUE
chr1	240392549	G	T	ENST00000319653	ENSG00000155816	FMN2	TRUE	TRUE
chr1	240392558	A	T	ENST00000319653	ENSG00000155816	FMN2	TRUE	TRUE
chr1	240392563	G	A	ENST00000319653	ENSG00000155816	FMN2	TRUE	FALSE
chr1	240392563	G	C	ENST00000319653	ENSG00000155816	FMN2	TRUE	FALSE
chr1	240392563	G	T	ENST00000319653	ENSG00000155816	FMN2	TRUE	FALSE
chr1	240392564	T	A	ENST00000319653	ENSG00000155816	FMN2	TRUE	FALSE
chr1	240392564	T	C	ENST00000319653	ENSG00000155816	FMN2	TRUE	FALSE
chr1	240392564	T	G	ENST00000319653	ENSG00000155816	FMN2	TRUE	FALSE
chr1	240438059	A	C	ENST00000319653	ENSG00000155816	FMN2	TRUE	FALSE
chr1	240438059	A	G	ENST00000319653	ENSG00000155816	FMN2	TRUE	FALSE
chr1	240438059	A	T	ENST00000319653	ENSG00000155816	FMN2	TRUE	FALSE
chr1	240438060	G	A	ENST00000319653	ENSG00000155816	FMN2	TRUE	FALSE
chr1	240438060	G	C	ENST00000319653	ENSG00000155816	FMN2	TRUE	FALSE
chr1	240438060	G	T	ENST00000319653	ENSG00000155816	FMN2	TRUE	FALSE
chr1	240438061	C	A	ENST00000319653	ENSG00000155816	FMN2	TRUE	TRUE
chr1	240438066	T	A	ENST00000319653	ENSG00000155816	FMN2	TRUE	TRUE
chr1	240438068	G	T	ENST00000319653	ENSG00000155816	FMN2	TRUE	TRUE
chr1	240438082	T	A	ENST00000319653	ENSG00000155816	FMN2	TRUE	TRUE
chr1	240438082	T	G	ENST00000319653	ENSG00000155816	FMN2	TRUE	TRUE
chr1	240438092	A	T	ENST00000319653	ENSG00000155816	FMN2	TRUE	TRUE
chr1	240438098	A	T	ENST00000319653	ENSG00000155816	FMN2	TRUE	TRUE
chr1	240438104	G	T	ENST00000319653	ENSG00000155816	FMN2	TRUE	TRUE
chr1	240438107	G	T	ENST00000319653	ENSG00000155816	FMN2	TRUE	TRUE
chr1	240438110	A	T	ENST00000319653	ENSG00000155816	FMN2	TRUE	TRUE
chr1	240438113	G	T	ENST00000319653	ENSG00000155816	FMN2	TRUE	TRUE
chr1	240438144	G	A	ENST00000319653	ENSG00000155816	FMN2	TRUE	TRUE
chr1	240438145	G	A	ENST00000319653	ENSG00000155816	FMN2	TRUE	TRUE
chr1	240438149	G	T	ENST00000319653	ENSG00000155816	FMN2	TRUE	TRUE
chr1	240438167	A	T	ENST00000319653	ENSG00000155816	FMN2	TRUE	TRUE
chr1	240438177	G	A	ENST00000319653	ENSG00000155816	FMN2	TRUE	TRUE
chr1	240438178	G	A	ENST00000319653	ENSG00000155816	FMN2	TRUE	TRUE
chr1	240438179	A	T	ENST00000319653	ENSG00000155816	FMN2	TRUE	TRUE
chr1	240438182	A	T	ENST00000319653	ENSG00000155816	FMN2	TRUE	TRUE
chr1	240438185	G	T	ENST00000319653	ENSG00000155816	FMN2	TRUE	TRUE
chr1	240438191	A	T	ENST00000319653	ENSG00000155816	FMN2	TRUE	TRUE
chr1	240438203	C	T	ENST00000319653	ENSG00000155816	FMN2	TRUE	TRUE
chr1	240438206	G	T	ENST00000319653	ENSG00000155816	FMN2	TRUE	TRUE
chr1	240438209	A	T	ENST00000319653	ENSG00000155816	FMN2	TRUE	TRUE
chr1	240438211	G	A	ENST00000319653	ENSG00000155816	FMN2	TRUE	FALSE
chr1	240438211	G	C	ENST00000319653	ENSG00000155816	FMN2	TRUE	FALSE
chr1	240438211	G	T	ENST00000319653	ENSG00000155816	FMN2	TRUE	FALSE
chr1	240438212	T	A	ENST00000319653	ENSG00000155816	FMN2	TRUE	FALSE
chr1	240438212	T	C	ENST00000319653	ENSG00000155816	FMN2	TRUE	FALSE
chr1	240438212	T	G	ENST00000319653	ENSG00000155816	FMN2	TRUE	FALSE
chr1	240472370	A	C	ENST00000319653	ENSG00000155816	FMN2	TRUE	FALSE
chr1	240472370	A	G	ENST00000319653	ENSG00000155816	FMN2	TRUE	FALSE
chr1	240472370	A	T	ENST00000319653	ENSG00000155816	FMN2	TRUE	FALSE
chr1	240472371	G	A	ENST00000319653	ENSG00000155816	FMN2	TRUE	FALSE
chr1	240472371	G	C	ENST00000319653	ENSG00000155816	FMN2	TRUE	FALSE
chr1	240472371	G	T	ENST00000319653	ENSG00000155816	FMN2	TRUE	FALSE
chr1	240472376	A	T	ENST00000319653	ENSG00000155816	FMN2	TRUE	TRUE
chr1	240472379	G	T	ENST00000319653	ENSG00000155816	FMN2	TRUE	TRUE
chr1	240472385	G	T	ENST00000319653	ENSG00000155816	FMN2	TRUE	TRUE
chr1	240472388	G	T	ENST00000319653	ENSG00000155816	FMN2	TRUE	TRUE
chr1	240472396	T	A	ENST00000319653	ENSG00000155816	FMN2	TRUE	TRUE
chr1	240472397	A	T	ENST00000319653	ENSG00000155816	FMN2	TRUE	TRUE
chr1	240472400	C	T	ENST00000319653	ENSG00000155816	FMN2	TRUE	TRUE
chr1	240472403	A	T	ENST00000319653	ENSG00000155816	FMN2	FALSE	FALSE
chr1	240472406	A	T	ENST00000319653	ENSG00000155816	FMN2	FALSE	FALSE
chr1	240472409	G	T	ENST00000319653	ENSG00000155816	FMN2	FALSE	FALSE
chr1	240472412	A	T	ENST00000319653	ENSG00000155816	FMN2	FALSE	FALSE
chr1	240472416	C	A	ENST00000319653	ENSG00000155816	FMN2	FALSE	FALSE
chr1	240472416	C	G	ENST00000319653	ENSG00000155816	FMN2	FALSE	FALSE
chr1	240472423	T	A	ENST00000319653	ENSG00000155816	FMN2	FALSE	FALSE
chr1	240472423	T	G	ENST00000319653	ENSG00000155816	FMN2	FALSE	FALSE
chr1	240472424	A	T	ENST00000319653	ENSG00000155816	FMN2	FALSE	FALSE
chr1	240472430	A	T	ENST00000319653	ENSG00000155816	FMN2	FALSE	FALSE
chr1	240472436	A	T	ENST00000319653	ENSG00000155816	FMN2	FALSE	FALSE
chr1	240472448	G	T	ENST00000319653	ENSG00000155816	FMN2	FALSE	FALSE
chr1	240472454	G	A	ENST00000319653	ENSG00000155816	FMN2	TRUE	FALSE
chr1	240472454	G	C	ENST00000319653	ENSG00000155816	FMN2	TRUE	FALSE
chr1	240472454	G	T	ENST00000319653	ENSG00000155816	FMN2	TRUE	FALSE
chr1	240472455	T	A	ENST00000319653	ENSG00000155816	FMN2	TRUE	FALSE
chr1	240472455	T	C	ENST00000319653	ENSG00000155816	FMN2	FALSE	FALSE
chr1	240472455	T	G	ENST00000319653	ENSG00000155816	FMN2	TRUE	FALSE
chr1	240474126	A	C	ENST00000319653	ENSG00000155816	FMN2	TRUE	FALSE
chr1	240474126	A	G	ENST00000319653	ENSG00000155816	FMN2	TRUE	FALSE
chr1	240474126	A	T	ENST00000319653	ENSG00000155816	FMN2	TRUE	FALSE
chr1	240474127	G	A	ENST00000319653	ENSG00000155816	FMN2	TRUE	FALSE
chr1	240474127	G	C	ENST00000319653	ENSG00000155816	FMN2	TRUE	FALSE
chr1	240474127	G	T	ENST00000319653	ENSG00000155816	FMN2	TRUE	FALSE
chr1	240474128	A	T	ENST00000319653	ENSG00000155816	FMN2	FALSE	FALSE
chr1	240474134	A	T	ENST00000319653	ENSG00000155816	FMN2	FALSE	FALSE
chr1	240474146	A	T	ENST00000319653	ENSG00000155816	FMN2	FALSE	FALSE
chr1	240492974	G	A	ENST00000318160	ENSG00000180875	GREM2	FALSE	FALSE
chr1	240492977	T	A	ENST00000318160	ENSG00000180875	GREM2	FALSE	FALSE
chr1	240492982	G	T	ENST00000318160	ENSG00000180875	GREM2	FALSE	FALSE
chr1	240493005	G	T	ENST00000318160	ENSG00000180875	GREM2	FALSE	FALSE
chr1	240493011	G	T	ENST00000318160	ENSG00000180875	GREM2	FALSE	FALSE
chr1	240493016	G	A	ENST00000318160	ENSG00000180875	GREM2	FALSE	FALSE
chr1	240493019	T	A	ENST00000318160	ENSG00000180875	GREM2	FALSE	FALSE
chr1	240493025	T	A	ENST00000318160	ENSG00000180875	GREM2	FALSE	FALSE
chr1	240493028	G	A	ENST00000318160	ENSG00000180875	GREM2	FALSE	FALSE
chr1	240493034	T	A	ENST00000318160	ENSG00000180875	GREM2	FALSE	FALSE
chr1	240493037	T	A	ENST00000318160	ENSG00000180875	GREM2	FALSE	FALSE
chr1	240493043	G	A	ENST00000318160	ENSG00000180875	GREM2	FALSE	FALSE
chr1	240493065	G	T	ENST00000318160	ENSG00000180875	GREM2	FALSE	FALSE
chr1	240493070	C	A	ENST00000318160	ENSG00000180875	GREM2	FALSE	FALSE
chr1	240493076	C	A	ENST00000318160	ENSG00000180875	GREM2	FALSE	FALSE
chr1	240493100	G	A	ENST00000318160	ENSG00000180875	GREM2	FALSE	FALSE
chr1	240493106	T	A	ENST00000318160	ENSG00000180875	GREM2	FALSE	FALSE
chr1	240493107	G	T	ENST00000318160	ENSG00000180875	GREM2	FALSE	FALSE
chr1	240493116	G	T	ENST00000318160	ENSG00000180875	GREM2	FALSE	FALSE
chr1	240493124	G	A	ENST00000318160	ENSG00000180875	GREM2	FALSE	FALSE
chr1	240493133	C	A	ENST00000318160	ENSG00000180875	GREM2	FALSE	FALSE
chr1	240493136	C	A	ENST00000318160	ENSG00000180875	GREM2	FALSE	FALSE
chr1	240493139	C	A	ENST00000318160	ENSG00000180875	GREM2	FALSE	FALSE
chr1	240493142	T	A	ENST00000318160	ENSG00000180875	GREM2	FALSE	FALSE
chr1	240493145	T	A	ENST00000318160	ENSG00000180875	GREM2	FALSE	FALSE
chr1	240493161	G	C	ENST00000318160	ENSG00000180875	GREM2	FALSE	FALSE
chr1	240493161	G	T	ENST00000318160	ENSG00000180875	GREM2	FALSE	FALSE
chr1	240493173	G	T	ENST00000318160	ENSG00000180875	GREM2	FALSE	FALSE
chr1	240493178	G	A	ENST00000318160	ENSG00000180875	GREM2	FALSE	FALSE
chr1	240493182	G	C	ENST00000318160	ENSG00000180875	GREM2	FALSE	FALSE
chr1	240493182	G	T	ENST00000318160	ENSG00000180875	GREM2	FALSE	FALSE
chr1	240493185	G	T	ENST00000318160	ENSG00000180875	GREM2	FALSE	FALSE
chr1	240493215	G	T	ENST00000318160	ENSG00000180875	GREM2	FALSE	FALSE
chr1	240493223	C	A	ENST00000318160	ENSG00000180875	GREM2	FALSE	FALSE
chr1	240493226	C	A	ENST00000318160	ENSG00000180875	GREM2	FALSE	FALSE
chr1	240493238	G	A	ENST00000318160	ENSG00000180875	GREM2	FALSE	FALSE
chr1	240493250	G	A	ENST00000318160	ENSG00000180875	GREM2	FALSE	FALSE
chr1	240493256	T	A	ENST00000318160	ENSG00000180875	GREM2	FALSE	FALSE
chr1	240493257	G	T	ENST00000318160	ENSG00000180875	GREM2	FALSE	FALSE
chr1	240493260	C	T	ENST00000318160	ENSG00000180875	GREM2	FALSE	FALSE
chr1	240493261	C	T	ENST00000318160	ENSG00000180875	GREM2	FALSE	FALSE
chr1	240493271	T	A	ENST00000318160	ENSG00000180875	GREM2	FALSE	FALSE
chr1	240493275	G	C	ENST00000318160	ENSG00000180875	GREM2	FALSE	FALSE
chr1	240493275	G	T	ENST00000318160	ENSG00000180875	GREM2	FALSE	FALSE
chr1	240493280	T	A	ENST00000318160	ENSG00000180875	GREM2	FALSE	FALSE
chr1	240493286	C	A	ENST00000318160	ENSG00000180875	GREM2	FALSE	FALSE
chr1	240493304	C	A	ENST00000318160	ENSG00000180875	GREM2	FALSE	FALSE
chr1	240493307	G	A	ENST00000318160	ENSG00000180875	GREM2	FALSE	FALSE
chr1	240493325	C	A	ENST00000318160	ENSG00000180875	GREM2	FALSE	FALSE
chr1	240493328	T	A	ENST00000318160	ENSG00000180875	GREM2	FALSE	FALSE
chr1	240493334	G	A	ENST00000318160	ENSG00000180875	GREM2	FALSE	FALSE
chr1	240493340	G	A	ENST00000318160	ENSG00000180875	GREM2	FALSE	FALSE
chr1	240493341	C	T	ENST00000318160	ENSG00000180875	GREM2	FALSE	FALSE
chr1	240493342	C	T	ENST00000318160	ENSG00000180875	GREM2	FALSE	FALSE
chr1	240493346	T	A	ENST00000318160	ENSG00000180875	GREM2	FALSE	FALSE
chr1	240493349	C	A	ENST00000318160	ENSG00000180875	GREM2	FALSE	FALSE
chr1	240493351	G	T	ENST00000318160	ENSG00000180875	GREM2	FALSE	FALSE
chr1	240493373	T	A	ENST00000318160	ENSG00000180875	GREM2	FALSE	FALSE
chr1	240493374	G	C	ENST00000318160	ENSG00000180875	GREM2	FALSE	FALSE
chr1	240493374	G	T	ENST00000318160	ENSG00000180875	GREM2	FALSE	FALSE
chr1	240493381	G	T	ENST00000318160	ENSG00000180875	GREM2	FALSE	FALSE
chr1	240493409	T	A	ENST00000318160	ENSG00000180875	GREM2	FALSE	FALSE
chr1	240493418	C	A	ENST00000318160	ENSG00000180875	GREM2	FALSE	FALSE
chr1	240493427	T	A	ENST00000318160	ENSG00000180875	GREM2	FALSE	FALSE
chr1	240493450	A	T	ENST00000318160	ENSG00000180875	GREM2	FALSE	FALSE
chr1	240493466	T	A	ENST00000318160	ENSG00000180875	GREM2	FALSE	FALSE
chr1	240493467	C	T	ENST00000318160	ENSG00000180875	GREM2	FALSE	FALSE
chr1	240493468	C	T	ENST00000318160	ENSG00000180875	GREM2	FALSE	FALSE
chr1	240493477	C	A	ENST00000318160	ENSG00000180875	GREM2	TRUE	FALSE
chr1	240493477	C	G	ENST00000318160	ENSG00000180875	GREM2	TRUE	FALSE
chr1	240493477	C	T	ENST00000318160	ENSG00000180875	GREM2	TRUE	FALSE
chr1	240493478	T	A	ENST00000318160	ENSG00000180875	GREM2	TRUE	FALSE
chr1	240493478	T	C	ENST00000318160	ENSG00000180875	GREM2	TRUE	FALSE
chr1	240493478	T	G	ENST00000318160	ENSG00000180875	GREM2	TRUE	FALSE
chr1	240611882	A	C	ENST00000318160	ENSG00000180875	GREM2	FALSE	FALSE
chr1	240611882	A	G	ENST00000318160	ENSG00000180875	GREM2	FALSE	FALSE
chr1	240611882	A	T	ENST00000318160	ENSG00000180875	GREM2	FALSE	FALSE
chr1	240611883	C	A	ENST00000318160	ENSG00000180875	GREM2	FALSE	FALSE
chr1	240611883	C	G	ENST00000318160	ENSG00000180875	GREM2	FALSE	FALSE
chr1	240611883	C	T	ENST00000318160	ENSG00000180875	GREM2	FALSE	FALSE
chr1	240776214	C	A	ENST00000440928	ENSG00000182901	RGS7	FALSE	FALSE
chr1	240776214	C	G	ENST00000440928	ENSG00000182901	RGS7	FALSE	FALSE
chr1	240776214	C	T	ENST00000440928	ENSG00000182901	RGS7	FALSE	FALSE
chr1	240776215	T	A	ENST00000440928	ENSG00000182901	RGS7	FALSE	FALSE
chr1	240776215	T	C	ENST00000440928	ENSG00000182901	RGS7	FALSE	FALSE
chr1	240776215	T	G	ENST00000440928	ENSG00000182901	RGS7	FALSE	FALSE
chr1	240800639	A	C	ENST00000440928	ENSG00000182901	RGS7	FALSE	FALSE
chr1	240800639	A	G	ENST00000440928	ENSG00000182901	RGS7	FALSE	FALSE
chr1	240800639	A	T	ENST00000440928	ENSG00000182901	RGS7	FALSE	FALSE
chr1	240800640	C	A	ENST00000440928	ENSG00000182901	RGS7	FALSE	FALSE
chr1	240800640	C	G	ENST00000440928	ENSG00000182901	RGS7	FALSE	FALSE
chr1	240800640	C	T	ENST00000440928	ENSG00000182901	RGS7	FALSE	FALSE
chr1	240800651	A	C	ENST00000440928	ENSG00000182901	RGS7	FALSE	FALSE
chr1	240800651	A	T	ENST00000440928	ENSG00000182901	RGS7	FALSE	FALSE
chr1	240800683	A	T	ENST00000440928	ENSG00000182901	RGS7	FALSE	FALSE
chr1	240800691	T	A	ENST00000440928	ENSG00000182901	RGS7	FALSE	FALSE
chr1	240800695	G	T	ENST00000440928	ENSG00000182901	RGS7	FALSE	FALSE
chr1	240800718	T	A	ENST00000440928	ENSG00000182901	RGS7	FALSE	FALSE
chr1	240800722	C	A	ENST00000440928	ENSG00000182901	RGS7	FALSE	FALSE
chr1	240800722	C	G	ENST00000440928	ENSG00000182901	RGS7	FALSE	FALSE
chr1	240800722	C	T	ENST00000440928	ENSG00000182901	RGS7	FALSE	FALSE
chr1	240800723	T	A	ENST00000440928	ENSG00000182901	RGS7	FALSE	FALSE
chr1	240800723	T	C	ENST00000440928	ENSG00000182901	RGS7	FALSE	FALSE
chr1	240800723	T	G	ENST00000440928	ENSG00000182901	RGS7	FALSE	FALSE
chr1	240801453	A	C	ENST00000440928	ENSG00000182901	RGS7	FALSE	FALSE
chr1	240801453	A	G	ENST00000440928	ENSG00000182901	RGS7	FALSE	FALSE
chr1	240801453	A	T	ENST00000440928	ENSG00000182901	RGS7	FALSE	FALSE
chr1	240801454	C	A	ENST00000440928	ENSG00000182901	RGS7	FALSE	FALSE
chr1	240801454	C	G	ENST00000440928	ENSG00000182901	RGS7	FALSE	FALSE
chr1	240801454	C	T	ENST00000440928	ENSG00000182901	RGS7	FALSE	FALSE
chr1	240801463	G	A	ENST00000440928	ENSG00000182901	RGS7	FALSE	FALSE
chr1	240801472	T	A	ENST00000440928	ENSG00000182901	RGS7	FALSE	FALSE
chr1	240801475	C	A	ENST00000440928	ENSG00000182901	RGS7	FALSE	FALSE
chr1	240801487	T	A	ENST00000440928	ENSG00000182901	RGS7	FALSE	FALSE
chr1	240801498	G	C	ENST00000440928	ENSG00000182901	RGS7	FALSE	FALSE
chr1	240801498	G	T	ENST00000440928	ENSG00000182901	RGS7	FALSE	FALSE
chr1	240801505	C	A	ENST00000440928	ENSG00000182901	RGS7	FALSE	FALSE
chr1	240801509	C	A	ENST00000440928	ENSG00000182901	RGS7	FALSE	FALSE
chr1	240801509	C	G	ENST00000440928	ENSG00000182901	RGS7	FALSE	FALSE
chr1	240801509	C	T	ENST00000440928	ENSG00000182901	RGS7	FALSE	FALSE
chr1	240801510	T	A	ENST00000440928	ENSG00000182901	RGS7	FALSE	FALSE
chr1	240801510	T	C	ENST00000440928	ENSG00000182901	RGS7	TRUE	FALSE
chr1	240801510	T	G	ENST00000440928	ENSG00000182901	RGS7	FALSE	FALSE
chr1	240802902	A	C	ENST00000440928	ENSG00000182901	RGS7	TRUE	FALSE
chr1	240802902	A	G	ENST00000440928	ENSG00000182901	RGS7	TRUE	FALSE
chr1	240802902	A	T	ENST00000440928	ENSG00000182901	RGS7	TRUE	FALSE
chr1	240802903	C	A	ENST00000440928	ENSG00000182901	RGS7	TRUE	FALSE
chr1	240802903	C	G	ENST00000440928	ENSG00000182901	RGS7	TRUE	FALSE
chr1	240802903	C	T	ENST00000440928	ENSG00000182901	RGS7	TRUE	FALSE
chr1	240802906	T	A	ENST00000440928	ENSG00000182901	RGS7	TRUE	TRUE
chr1	240802909	T	A	ENST00000440928	ENSG00000182901	RGS7	TRUE	TRUE
chr1	240802912	T	A	ENST00000440928	ENSG00000182901	RGS7	TRUE	TRUE
chr1	240802918	G	A	ENST00000440928	ENSG00000182901	RGS7	TRUE	TRUE
chr1	240802927	C	A	ENST00000440928	ENSG00000182901	RGS7	TRUE	TRUE
chr1	240802930	G	A	ENST00000440928	ENSG00000182901	RGS7	TRUE	TRUE
chr1	240802931	A	C	ENST00000440928	ENSG00000182901	RGS7	TRUE	TRUE
chr1	240802931	A	T	ENST00000440928	ENSG00000182901	RGS7	TRUE	TRUE
chr1	240802945	T	A	ENST00000440928	ENSG00000182901	RGS7	TRUE	TRUE
chr1	240802958	G	C	ENST00000440928	ENSG00000182901	RGS7	TRUE	TRUE
chr1	240802958	G	T	ENST00000440928	ENSG00000182901	RGS7	TRUE	TRUE
chr1	240802962	G	C	ENST00000440928	ENSG00000182901	RGS7	TRUE	TRUE
chr1	240802962	G	T	ENST00000440928	ENSG00000182901	RGS7	TRUE	TRUE
chr1	240802972	T	A	ENST00000440928	ENSG00000182901	RGS7	TRUE	TRUE
chr1	240802981	T	A	ENST00000440928	ENSG00000182901	RGS7	TRUE	TRUE
chr1	240802982	G	C	ENST00000440928	ENSG00000182901	RGS7	TRUE	TRUE
chr1	240802982	G	T	ENST00000440928	ENSG00000182901	RGS7	TRUE	TRUE
chr1	240802993	C	A	ENST00000440928	ENSG00000182901	RGS7	TRUE	TRUE
chr1	240802994	C	A	ENST00000440928	ENSG00000182901	RGS7	TRUE	FALSE
chr1	240802994	C	G	ENST00000440928	ENSG00000182901	RGS7	TRUE	FALSE
chr1	240802994	C	T	ENST00000440928	ENSG00000182901	RGS7	TRUE	FALSE
chr1	240802995	T	A	ENST00000440928	ENSG00000182901	RGS7	TRUE	FALSE
chr1	240802995	T	C	ENST00000440928	ENSG00000182901	RGS7	TRUE	FALSE
chr1	240802995	T	G	ENST00000440928	ENSG00000182901	RGS7	TRUE	FALSE
chr1	240806138	A	C	ENST00000440928	ENSG00000182901	RGS7	TRUE	FALSE
chr1	240806138	A	G	ENST00000440928	ENSG00000182901	RGS7	TRUE	FALSE
chr1	240806138	A	T	ENST00000440928	ENSG00000182901	RGS7	TRUE	FALSE
chr1	240806139	C	A	ENST00000440928	ENSG00000182901	RGS7	TRUE	FALSE
chr1	240806139	C	G	ENST00000440928	ENSG00000182901	RGS7	TRUE	FALSE
chr1	240806139	C	T	ENST00000440928	ENSG00000182901	RGS7	TRUE	FALSE
chr1	240806142	G	A	ENST00000440928	ENSG00000182901	RGS7	TRUE	TRUE
chr1	240806151	C	A	ENST00000440928	ENSG00000182901	RGS7	TRUE	TRUE
chr1	240806158	G	C	ENST00000440928	ENSG00000182901	RGS7	TRUE	TRUE
chr1	240806158	G	T	ENST00000440928	ENSG00000182901	RGS7	TRUE	TRUE
chr1	240806163	G	A	ENST00000440928	ENSG00000182901	RGS7	TRUE	TRUE
chr1	240806166	C	A	ENST00000440928	ENSG00000182901	RGS7	TRUE	TRUE
chr1	240806172	C	A	ENST00000440928	ENSG00000182901	RGS7	TRUE	TRUE
chr1	240806175	T	A	ENST00000440928	ENSG00000182901	RGS7	TRUE	TRUE
chr1	240806184	G	A	ENST00000440928	ENSG00000182901	RGS7	TRUE	TRUE
chr1	240806193	T	A	ENST00000440928	ENSG00000182901	RGS7	TRUE	TRUE
chr1	240806197	A	C	ENST00000440928	ENSG00000182901	RGS7	TRUE	TRUE
chr1	240806197	A	T	ENST00000440928	ENSG00000182901	RGS7	TRUE	TRUE
chr1	240806205	T	A	ENST00000440928	ENSG00000182901	RGS7	TRUE	TRUE
chr1	240806213	A	T	ENST00000440928	ENSG00000182901	RGS7	TRUE	TRUE
chr1	240806235	C	A	ENST00000440928	ENSG00000182901	RGS7	TRUE	TRUE
chr1	240806250	C	A	ENST00000440928	ENSG00000182901	RGS7	TRUE	TRUE
chr1	240806253	G	A	ENST00000440928	ENSG00000182901	RGS7	TRUE	TRUE
chr1	240806254	C	T	ENST00000440928	ENSG00000182901	RGS7	TRUE	TRUE
chr1	240806255	C	T	ENST00000440928	ENSG00000182901	RGS7	TRUE	TRUE
chr1	240806262	C	A	ENST00000440928	ENSG00000182901	RGS7	TRUE	TRUE
chr1	240806265	G	A	ENST00000440928	ENSG00000182901	RGS7	TRUE	TRUE
chr1	240806271	T	A	ENST00000440928	ENSG00000182901	RGS7	TRUE	TRUE
chr1	240806273	G	C	ENST00000440928	ENSG00000182901	RGS7	TRUE	TRUE
chr1	240806273	G	T	ENST00000440928	ENSG00000182901	RGS7	TRUE	TRUE
chr1	240806283	C	A	ENST00000440928	ENSG00000182901	RGS7	TRUE	TRUE
chr1	240806286	T	A	ENST00000440928	ENSG00000182901	RGS7	TRUE	TRUE
chr1	240806298	T	A	ENST00000440928	ENSG00000182901	RGS7	TRUE	TRUE
chr1	240806301	T	A	ENST00000440928	ENSG00000182901	RGS7	TRUE	TRUE
chr1	240806310	C	A	ENST00000440928	ENSG00000182901	RGS7	TRUE	TRUE
chr1	240806320	C	T	ENST00000440928	ENSG00000182901	RGS7	TRUE	TRUE
chr1	240806321	C	T	ENST00000440928	ENSG00000182901	RGS7	TRUE	TRUE
chr1	240806327	C	A	ENST00000440928	ENSG00000182901	RGS7	FALSE	FALSE
chr1	240806327	C	G	ENST00000440928	ENSG00000182901	RGS7	FALSE	FALSE
chr1	240806327	C	T	ENST00000440928	ENSG00000182901	RGS7	FALSE	FALSE
chr1	240806328	T	A	ENST00000440928	ENSG00000182901	RGS7	FALSE	FALSE
chr1	240806328	T	C	ENST00000440928	ENSG00000182901	RGS7	FALSE	FALSE
chr1	240806328	T	G	ENST00000440928	ENSG00000182901	RGS7	FALSE	FALSE
chr1	240811916	A	C	ENST00000440928	ENSG00000182901	RGS7	TRUE	FALSE
chr1	240811916	A	G	ENST00000440928	ENSG00000182901	RGS7	TRUE	FALSE
chr1	240811916	A	T	ENST00000440928	ENSG00000182901	RGS7	TRUE	FALSE
chr1	240811917	C	A	ENST00000440928	ENSG00000182901	RGS7	TRUE	FALSE
chr1	240811917	C	G	ENST00000440928	ENSG00000182901	RGS7	TRUE	FALSE
chr1	240811917	C	T	ENST00000440928	ENSG00000182901	RGS7	TRUE	FALSE
chr1	240811919	T	A	ENST00000440928	ENSG00000182901	RGS7	TRUE	TRUE
chr1	240811921	A	C	ENST00000440928	ENSG00000182901	RGS7	TRUE	TRUE
chr1	240811921	A	T	ENST00000440928	ENSG00000182901	RGS7	TRUE	TRUE
chr1	240811928	C	A	ENST00000440928	ENSG00000182901	RGS7	TRUE	TRUE
chr1	240811930	G	T	ENST00000440928	ENSG00000182901	RGS7	TRUE	TRUE
chr1	240811940	C	A	ENST00000440928	ENSG00000182901	RGS7	TRUE	TRUE
chr1	240811942	G	C	ENST00000440928	ENSG00000182901	RGS7	TRUE	TRUE
chr1	240811942	G	T	ENST00000440928	ENSG00000182901	RGS7	TRUE	TRUE
chr1	240811946	C	A	ENST00000440928	ENSG00000182901	RGS7	TRUE	TRUE
chr1	240811955	T	A	ENST00000440928	ENSG00000182901	RGS7	TRUE	TRUE
chr1	240811964	G	A	ENST00000440928	ENSG00000182901	RGS7	TRUE	TRUE
chr1	240811967	C	A	ENST00000440928	ENSG00000182901	RGS7	TRUE	TRUE
chr1	240811970	T	A	ENST00000440928	ENSG00000182901	RGS7	TRUE	TRUE
chr1	240811985	T	A	ENST00000440928	ENSG00000182901	RGS7	TRUE	TRUE
chr1	240811987	A	T	ENST00000440928	ENSG00000182901	RGS7	TRUE	TRUE
chr1	240811994	C	A	ENST00000440928	ENSG00000182901	RGS7	TRUE	TRUE
chr1	240812010	C	T	ENST00000440928	ENSG00000182901	RGS7	TRUE	TRUE
chr1	240812011	C	T	ENST00000440928	ENSG00000182901	RGS7	TRUE	TRUE
chr1	240812015	G	A	ENST00000440928	ENSG00000182901	RGS7	TRUE	TRUE
chr1	240812018	T	A	ENST00000440928	ENSG00000182901	RGS7	TRUE	TRUE
chr1	240812027	G	A	ENST00000440928	ENSG00000182901	RGS7	TRUE	TRUE
chr1	240812030	G	A	ENST00000440928	ENSG00000182901	RGS7	TRUE	TRUE
chr1	240812039	C	A	ENST00000440928	ENSG00000182901	RGS7	TRUE	TRUE
chr1	240812042	T	A	ENST00000440928	ENSG00000182901	RGS7	TRUE	TRUE
chr1	240812044	C	A	ENST00000440928	ENSG00000182901	RGS7	TRUE	FALSE
chr1	240812044	C	G	ENST00000440928	ENSG00000182901	RGS7	TRUE	FALSE
chr1	240812044	C	T	ENST00000440928	ENSG00000182901	RGS7	TRUE	FALSE
chr1	240812045	T	A	ENST00000440928	ENSG00000182901	RGS7	TRUE	FALSE
chr1	240812045	T	C	ENST00000440928	ENSG00000182901	RGS7	TRUE	FALSE
chr1	240812045	T	G	ENST00000440928	ENSG00000182901	RGS7	TRUE	FALSE
chr1	240813616	A	C	ENST00000440928	ENSG00000182901	RGS7	TRUE	FALSE
chr1	240813616	A	G	ENST00000440928	ENSG00000182901	RGS7	TRUE	FALSE
chr1	240813616	A	T	ENST00000440928	ENSG00000182901	RGS7	TRUE	FALSE
chr1	240813617	C	A	ENST00000440928	ENSG00000182901	RGS7	TRUE	FALSE
chr1	240813617	C	G	ENST00000440928	ENSG00000182901	RGS7	TRUE	FALSE
chr1	240813617	C	T	ENST00000440928	ENSG00000182901	RGS7	TRUE	FALSE
chr1	240813625	C	A	ENST00000440928	ENSG00000182901	RGS7	TRUE	TRUE
chr1	240813631	C	A	ENST00000440928	ENSG00000182901	RGS7	TRUE	TRUE
chr1	240813632	C	T	ENST00000440928	ENSG00000182901	RGS7	TRUE	TRUE
chr1	240813633	C	T	ENST00000440928	ENSG00000182901	RGS7	TRUE	TRUE
chr1	240813656	C	T	ENST00000440928	ENSG00000182901	RGS7	TRUE	TRUE
chr1	240813657	C	T	ENST00000440928	ENSG00000182901	RGS7	TRUE	TRUE
chr1	240813681	A	T	ENST00000440928	ENSG00000182901	RGS7	TRUE	TRUE
chr1	240813695	G	C	ENST00000440928	ENSG00000182901	RGS7	TRUE	TRUE
chr1	240813695	G	T	ENST00000440928	ENSG00000182901	RGS7	TRUE	TRUE
chr1	240813700	C	A	ENST00000440928	ENSG00000182901	RGS7	TRUE	TRUE
chr1	240813702	A	C	ENST00000440928	ENSG00000182901	RGS7	TRUE	TRUE
chr1	240813702	A	T	ENST00000440928	ENSG00000182901	RGS7	TRUE	TRUE
chr1	240813704	A	C	ENST00000440928	ENSG00000182901	RGS7	TRUE	TRUE
chr1	240813704	A	T	ENST00000440928	ENSG00000182901	RGS7	TRUE	TRUE
chr1	240813709	G	A	ENST00000440928	ENSG00000182901	RGS7	TRUE	TRUE
chr1	240813712	C	A	ENST00000440928	ENSG00000182901	RGS7	TRUE	TRUE
chr1	240813716	G	C	ENST00000440928	ENSG00000182901	RGS7	TRUE	TRUE
chr1	240813716	G	T	ENST00000440928	ENSG00000182901	RGS7	TRUE	TRUE
chr1	240813729	C	A	ENST00000440928	ENSG00000182901	RGS7	TRUE	FALSE
chr1	240813729	C	G	ENST00000440928	ENSG00000182901	RGS7	TRUE	FALSE
chr1	240813729	C	T	ENST00000440928	ENSG00000182901	RGS7	TRUE	FALSE
chr1	240813730	T	A	ENST00000440928	ENSG00000182901	RGS7	TRUE	FALSE
chr1	240813730	T	C	ENST00000440928	ENSG00000182901	RGS7	TRUE	FALSE
chr1	240813730	T	G	ENST00000440928	ENSG00000182901	RGS7	TRUE	FALSE
chr1	240814714	A	C	ENST00000440928	ENSG00000182901	RGS7	TRUE	FALSE
chr1	240814714	A	G	ENST00000440928	ENSG00000182901	RGS7	FALSE	FALSE
chr1	240814714	A	T	ENST00000440928	ENSG00000182901	RGS7	TRUE	FALSE
chr1	240814715	C	A	ENST00000440928	ENSG00000182901	RGS7	TRUE	FALSE
chr1	240814715	C	G	ENST00000440928	ENSG00000182901	RGS7	TRUE	FALSE
chr1	240814715	C	T	ENST00000440928	ENSG00000182901	RGS7	TRUE	FALSE
chr1	240814729	T	A	ENST00000440928	ENSG00000182901	RGS7	TRUE	TRUE
chr1	240814731	G	C	ENST00000440928	ENSG00000182901	RGS7	TRUE	TRUE
chr1	240814731	G	T	ENST00000440928	ENSG00000182901	RGS7	TRUE	TRUE
chr1	240814738	T	A	ENST00000440928	ENSG00000182901	RGS7	TRUE	TRUE
chr1	240814740	A	C	ENST00000440928	ENSG00000182901	RGS7	TRUE	TRUE
chr1	240814740	A	T	ENST00000440928	ENSG00000182901	RGS7	TRUE	TRUE
chr1	240814750	T	A	ENST00000440928	ENSG00000182901	RGS7	TRUE	TRUE
chr1	240814755	A	C	ENST00000440928	ENSG00000182901	RGS7	TRUE	TRUE
chr1	240814755	A	T	ENST00000440928	ENSG00000182901	RGS7	TRUE	TRUE
chr1	240814759	G	A	ENST00000440928	ENSG00000182901	RGS7	TRUE	TRUE
chr1	240814765	G	A	ENST00000440928	ENSG00000182901	RGS7	TRUE	TRUE
chr1	240814766	C	T	ENST00000440928	ENSG00000182901	RGS7	TRUE	TRUE
chr1	240814767	C	T	ENST00000440928	ENSG00000182901	RGS7	TRUE	TRUE
chr1	240814769	A	C	ENST00000440928	ENSG00000182901	RGS7	TRUE	TRUE
chr1	240814769	A	T	ENST00000440928	ENSG00000182901	RGS7	TRUE	TRUE
chr1	240814774	T	A	ENST00000440928	ENSG00000182901	RGS7	TRUE	TRUE
chr1	240814778	C	A	ENST00000440928	ENSG00000182901	RGS7	TRUE	FALSE
chr1	240814778	C	G	ENST00000440928	ENSG00000182901	RGS7	TRUE	FALSE
chr1	240814778	C	T	ENST00000440928	ENSG00000182901	RGS7	TRUE	FALSE
chr1	240814779	T	A	ENST00000440928	ENSG00000182901	RGS7	TRUE	FALSE
chr1	240814779	T	C	ENST00000440928	ENSG00000182901	RGS7	TRUE	FALSE
chr1	240814779	T	G	ENST00000440928	ENSG00000182901	RGS7	TRUE	FALSE
chr1	240816315	A	C	ENST00000440928	ENSG00000182901	RGS7	TRUE	FALSE
chr1	240816315	A	G	ENST00000440928	ENSG00000182901	RGS7	TRUE	FALSE
chr1	240816315	A	T	ENST00000440928	ENSG00000182901	RGS7	TRUE	FALSE
chr1	240816316	C	A	ENST00000440928	ENSG00000182901	RGS7	TRUE	FALSE
chr1	240816316	C	G	ENST00000440928	ENSG00000182901	RGS7	TRUE	FALSE
chr1	240816316	C	T	ENST00000440928	ENSG00000182901	RGS7	TRUE	FALSE
chr1	240816319	G	A	ENST00000440928	ENSG00000182901	RGS7	TRUE	TRUE
chr1	240816322	G	A	ENST00000440928	ENSG00000182901	RGS7	TRUE	TRUE
chr1	240816325	G	A	ENST00000440928	ENSG00000182901	RGS7	TRUE	TRUE
chr1	240816327	A	C	ENST00000440928	ENSG00000182901	RGS7	TRUE	TRUE
chr1	240816327	A	T	ENST00000440928	ENSG00000182901	RGS7	TRUE	TRUE
chr1	240816331	C	A	ENST00000440928	ENSG00000182901	RGS7	TRUE	TRUE
chr1	240816337	C	A	ENST00000440928	ENSG00000182901	RGS7	TRUE	TRUE
chr1	240816349	T	A	ENST00000440928	ENSG00000182901	RGS7	TRUE	TRUE
chr1	240816355	C	A	ENST00000440928	ENSG00000182901	RGS7	TRUE	TRUE
chr1	240816388	T	A	ENST00000440928	ENSG00000182901	RGS7	TRUE	TRUE
chr1	240816400	G	A	ENST00000440928	ENSG00000182901	RGS7	TRUE	TRUE
chr1	240816402	A	C	ENST00000440928	ENSG00000182901	RGS7	TRUE	TRUE
chr1	240816402	A	T	ENST00000440928	ENSG00000182901	RGS7	TRUE	TRUE
chr1	240816407	A	C	ENST00000440928	ENSG00000182901	RGS7	TRUE	TRUE
chr1	240816407	A	T	ENST00000440928	ENSG00000182901	RGS7	TRUE	TRUE
chr1	240816416	C	A	ENST00000440928	ENSG00000182901	RGS7	TRUE	FALSE
chr1	240816416	C	G	ENST00000440928	ENSG00000182901	RGS7	TRUE	FALSE
chr1	240816416	C	T	ENST00000440928	ENSG00000182901	RGS7	TRUE	FALSE
chr1	240816417	T	A	ENST00000440928	ENSG00000182901	RGS7	TRUE	FALSE
chr1	240816417	T	C	ENST00000440928	ENSG00000182901	RGS7	TRUE	FALSE
chr1	240816417	T	G	ENST00000440928	ENSG00000182901	RGS7	TRUE	FALSE
chr1	240827096	A	C	ENST00000440928	ENSG00000182901	RGS7	TRUE	FALSE
chr1	240827096	A	G	ENST00000440928	ENSG00000182901	RGS7	TRUE	FALSE
chr1	240827096	A	T	ENST00000440928	ENSG00000182901	RGS7	TRUE	FALSE
chr1	240827097	C	A	ENST00000440928	ENSG00000182901	RGS7	TRUE	FALSE
chr1	240827097	C	G	ENST00000440928	ENSG00000182901	RGS7	TRUE	FALSE
chr1	240827097	C	T	ENST00000440928	ENSG00000182901	RGS7	TRUE	FALSE
chr1	240827100	T	A	ENST00000440928	ENSG00000182901	RGS7	TRUE	TRUE
chr1	240827109	T	A	ENST00000440928	ENSG00000182901	RGS7	TRUE	TRUE
chr1	240827121	T	A	ENST00000440928	ENSG00000182901	RGS7	TRUE	TRUE
chr1	240827127	T	A	ENST00000440928	ENSG00000182901	RGS7	TRUE	TRUE
chr1	240827132	G	C	ENST00000440928	ENSG00000182901	RGS7	TRUE	TRUE
chr1	240827132	G	T	ENST00000440928	ENSG00000182901	RGS7	TRUE	TRUE
chr1	240827136	T	A	ENST00000440928	ENSG00000182901	RGS7	TRUE	TRUE
chr1	240827139	T	A	ENST00000440928	ENSG00000182901	RGS7	TRUE	TRUE
chr1	240827151	C	A	ENST00000440928	ENSG00000182901	RGS7	TRUE	TRUE
chr1	240827164	A	T	ENST00000440928	ENSG00000182901	RGS7	TRUE	TRUE
chr1	240827169	C	A	ENST00000440928	ENSG00000182901	RGS7	TRUE	TRUE
chr1	240827173	C	A	ENST00000440928	ENSG00000182901	RGS7	TRUE	FALSE
chr1	240827173	C	G	ENST00000440928	ENSG00000182901	RGS7	TRUE	FALSE
chr1	240827173	C	T	ENST00000440928	ENSG00000182901	RGS7	TRUE	FALSE
chr1	240827174	T	A	ENST00000440928	ENSG00000182901	RGS7	TRUE	FALSE
chr1	240827174	T	C	ENST00000440928	ENSG00000182901	RGS7	TRUE	FALSE
chr1	240827174	T	G	ENST00000440928	ENSG00000182901	RGS7	TRUE	FALSE
chr1	240868585	A	C	ENST00000440928	ENSG00000182901	RGS7	TRUE	FALSE
chr1	240868585	A	G	ENST00000440928	ENSG00000182901	RGS7	TRUE	FALSE
chr1	240868585	A	T	ENST00000440928	ENSG00000182901	RGS7	TRUE	FALSE
chr1	240868586	C	A	ENST00000440928	ENSG00000182901	RGS7	TRUE	FALSE
chr1	240868586	C	G	ENST00000440928	ENSG00000182901	RGS7	TRUE	FALSE
chr1	240868586	C	T	ENST00000440928	ENSG00000182901	RGS7	TRUE	FALSE
chr1	240868605	C	T	ENST00000440928	ENSG00000182901	RGS7	TRUE	TRUE
chr1	240868606	C	T	ENST00000440928	ENSG00000182901	RGS7	TRUE	TRUE
chr1	240868616	T	A	ENST00000440928	ENSG00000182901	RGS7	TRUE	TRUE
chr1	240868619	C	A	ENST00000440928	ENSG00000182901	RGS7	TRUE	TRUE
chr1	240868622	G	A	ENST00000440928	ENSG00000182901	RGS7	TRUE	TRUE
chr1	240868637	T	A	ENST00000440928	ENSG00000182901	RGS7	TRUE	TRUE
chr1	240868643	C	A	ENST00000440928	ENSG00000182901	RGS7	TRUE	TRUE
chr1	240868649	T	A	ENST00000440928	ENSG00000182901	RGS7	TRUE	TRUE
chr1	240868655	T	A	ENST00000440928	ENSG00000182901	RGS7	TRUE	TRUE
chr1	240868658	T	A	ENST00000440928	ENSG00000182901	RGS7	TRUE	TRUE
chr1	240868661	T	A	ENST00000440928	ENSG00000182901	RGS7	TRUE	TRUE
chr1	240868669	C	A	ENST00000440928	ENSG00000182901	RGS7	TRUE	FALSE
chr1	240868669	C	G	ENST00000440928	ENSG00000182901	RGS7	TRUE	FALSE
chr1	240868669	C	T	ENST00000440928	ENSG00000182901	RGS7	TRUE	FALSE
chr1	240868670	T	A	ENST00000440928	ENSG00000182901	RGS7	TRUE	FALSE
chr1	240868670	T	C	ENST00000440928	ENSG00000182901	RGS7	TRUE	FALSE
chr1	240868670	T	G	ENST00000440928	ENSG00000182901	RGS7	TRUE	FALSE
chr1	240868774	A	C	ENST00000440928	ENSG00000182901	RGS7	TRUE	FALSE
chr1	240868774	A	G	ENST00000440928	ENSG00000182901	RGS7	TRUE	FALSE
chr1	240868774	A	T	ENST00000440928	ENSG00000182901	RGS7	TRUE	FALSE
chr1	240868775	C	A	ENST00000440928	ENSG00000182901	RGS7	TRUE	FALSE
chr1	240868775	C	G	ENST00000440928	ENSG00000182901	RGS7	TRUE	FALSE
chr1	240868775	C	T	ENST00000440928	ENSG00000182901	RGS7	TRUE	FALSE
chr1	240868777	T	A	ENST00000440928	ENSG00000182901	RGS7	TRUE	TRUE
chr1	240868783	G	A	ENST00000440928	ENSG00000182901	RGS7	TRUE	TRUE
chr1	240868789	C	A	ENST00000440928	ENSG00000182901	RGS7	TRUE	TRUE
chr1	240868795	G	A	ENST00000440928	ENSG00000182901	RGS7	TRUE	TRUE
chr1	240868810	C	A	ENST00000440928	ENSG00000182901	RGS7	TRUE	TRUE
chr1	240868811	C	T	ENST00000440928	ENSG00000182901	RGS7	TRUE	TRUE
chr1	240868812	C	T	ENST00000440928	ENSG00000182901	RGS7	TRUE	TRUE
chr1	240868816	T	A	ENST00000440928	ENSG00000182901	RGS7	TRUE	TRUE
chr1	240868831	T	A	ENST00000440928	ENSG00000182901	RGS7	TRUE	TRUE
chr1	240868834	G	A	ENST00000440928	ENSG00000182901	RGS7	TRUE	TRUE
chr1	240868852	C	A	ENST00000440928	ENSG00000182901	RGS7	TRUE	TRUE
chr1	240868853	C	A	ENST00000440928	ENSG00000182901	RGS7	TRUE	FALSE
chr1	240868853	C	G	ENST00000440928	ENSG00000182901	RGS7	TRUE	FALSE
chr1	240868853	C	T	ENST00000440928	ENSG00000182901	RGS7	TRUE	FALSE
chr1	240868854	T	A	ENST00000440928	ENSG00000182901	RGS7	TRUE	FALSE
chr1	240868854	T	C	ENST00000440928	ENSG00000182901	RGS7	TRUE	FALSE
chr1	240868854	T	G	ENST00000440928	ENSG00000182901	RGS7	TRUE	FALSE
chr1	240870053	A	C	ENST00000440928	ENSG00000182901	RGS7	TRUE	FALSE
chr1	240870053	A	G	ENST00000440928	ENSG00000182901	RGS7	TRUE	FALSE
chr1	240870053	A	T	ENST00000440928	ENSG00000182901	RGS7	TRUE	FALSE
chr1	240870054	C	A	ENST00000440928	ENSG00000182901	RGS7	TRUE	FALSE
chr1	240870054	C	G	ENST00000440928	ENSG00000182901	RGS7	TRUE	FALSE
chr1	240870054	C	T	ENST00000440928	ENSG00000182901	RGS7	TRUE	FALSE
chr1	240870060	C	A	ENST00000440928	ENSG00000182901	RGS7	TRUE	TRUE
chr1	240870061	A	C	ENST00000440928	ENSG00000182901	RGS7	TRUE	TRUE
chr1	240870061	A	T	ENST00000440928	ENSG00000182901	RGS7	TRUE	TRUE
chr1	240870075	C	A	ENST00000440928	ENSG00000182901	RGS7	TRUE	TRUE
chr1	240870081	G	A	ENST00000440928	ENSG00000182901	RGS7	TRUE	TRUE
chr1	240870087	T	A	ENST00000440928	ENSG00000182901	RGS7	TRUE	TRUE
chr1	240870093	G	A	ENST00000440928	ENSG00000182901	RGS7	TRUE	TRUE
chr1	240870102	T	A	ENST00000440928	ENSG00000182901	RGS7	TRUE	TRUE
chr1	240870105	T	A	ENST00000440928	ENSG00000182901	RGS7	TRUE	TRUE
chr1	240870106	G	T	ENST00000440928	ENSG00000182901	RGS7	TRUE	TRUE
chr1	240870112	G	C	ENST00000440928	ENSG00000182901	RGS7	TRUE	TRUE
chr1	240870112	G	T	ENST00000440928	ENSG00000182901	RGS7	TRUE	TRUE
chr1	240870120	C	A	ENST00000440928	ENSG00000182901	RGS7	TRUE	FALSE
chr1	240870120	C	G	ENST00000440928	ENSG00000182901	RGS7	TRUE	FALSE
chr1	240870120	C	T	ENST00000440928	ENSG00000182901	RGS7	TRUE	FALSE
chr1	240870121	T	A	ENST00000440928	ENSG00000182901	RGS7	TRUE	FALSE
chr1	240870121	T	C	ENST00000440928	ENSG00000182901	RGS7	TRUE	FALSE
chr1	240870121	T	G	ENST00000440928	ENSG00000182901	RGS7	TRUE	FALSE
chr1	240930715	A	C	ENST00000440928	ENSG00000182901	RGS7	TRUE	FALSE
chr1	240930715	A	G	ENST00000440928	ENSG00000182901	RGS7	TRUE	FALSE
chr1	240930715	A	T	ENST00000440928	ENSG00000182901	RGS7	TRUE	FALSE
chr1	240930716	C	A	ENST00000440928	ENSG00000182901	RGS7	TRUE	FALSE
chr1	240930716	C	G	ENST00000440928	ENSG00000182901	RGS7	TRUE	FALSE
chr1	240930716	C	T	ENST00000440928	ENSG00000182901	RGS7	TRUE	FALSE
chr1	240930718	A	C	ENST00000440928	ENSG00000182901	RGS7	TRUE	TRUE
chr1	240930718	A	T	ENST00000440928	ENSG00000182901	RGS7	TRUE	TRUE
chr1	240930732	C	A	ENST00000440928	ENSG00000182901	RGS7	TRUE	TRUE
chr1	240930738	C	A	ENST00000440928	ENSG00000182901	RGS7	TRUE	TRUE
chr1	240930739	C	T	ENST00000440928	ENSG00000182901	RGS7	TRUE	TRUE
chr1	240930740	C	T	ENST00000440928	ENSG00000182901	RGS7	TRUE	TRUE
chr1	240930742	A	T	ENST00000440928	ENSG00000182901	RGS7	TRUE	TRUE
chr1	240930749	G	C	ENST00000440928	ENSG00000182901	RGS7	TRUE	TRUE
chr1	240930749	G	T	ENST00000440928	ENSG00000182901	RGS7	TRUE	TRUE
chr1	240930754	C	T	ENST00000440928	ENSG00000182901	RGS7	TRUE	TRUE
chr1	240930755	C	T	ENST00000440928	ENSG00000182901	RGS7	TRUE	TRUE
chr1	240930760	A	C	ENST00000440928	ENSG00000182901	RGS7	TRUE	TRUE
chr1	240930760	A	T	ENST00000440928	ENSG00000182901	RGS7	TRUE	TRUE
chr1	240930769	C	A	ENST00000440928	ENSG00000182901	RGS7	TRUE	FALSE
chr1	240930769	C	G	ENST00000440928	ENSG00000182901	RGS7	TRUE	FALSE
chr1	240930769	C	T	ENST00000440928	ENSG00000182901	RGS7	TRUE	FALSE
chr1	240930770	T	A	ENST00000440928	ENSG00000182901	RGS7	TRUE	FALSE
chr1	240930770	T	C	ENST00000440928	ENSG00000182901	RGS7	TRUE	FALSE
chr1	240930770	T	G	ENST00000440928	ENSG00000182901	RGS7	TRUE	FALSE
chr1	240936598	A	C	ENST00000440928	ENSG00000182901	RGS7	TRUE	FALSE
chr1	240936598	A	G	ENST00000440928	ENSG00000182901	RGS7	TRUE	FALSE
chr1	240936598	A	T	ENST00000440928	ENSG00000182901	RGS7	TRUE	FALSE
chr1	240936599	C	A	ENST00000440928	ENSG00000182901	RGS7	TRUE	FALSE
chr1	240936599	C	G	ENST00000440928	ENSG00000182901	RGS7	TRUE	FALSE
chr1	240936599	C	T	ENST00000440928	ENSG00000182901	RGS7	TRUE	FALSE
chr1	240936602	G	A	ENST00000440928	ENSG00000182901	RGS7	TRUE	TRUE
chr1	240936609	G	C	ENST00000440928	ENSG00000182901	RGS7	TRUE	TRUE
chr1	240936609	G	T	ENST00000440928	ENSG00000182901	RGS7	TRUE	TRUE
chr1	240936629	T	A	ENST00000440928	ENSG00000182901	RGS7	TRUE	TRUE
chr1	240936649	G	C	ENST00000440928	ENSG00000182901	RGS7	TRUE	TRUE
chr1	240936649	G	T	ENST00000440928	ENSG00000182901	RGS7	TRUE	TRUE
chr1	240936663	G	C	ENST00000440928	ENSG00000182901	RGS7	TRUE	TRUE
chr1	240936663	G	T	ENST00000440928	ENSG00000182901	RGS7	TRUE	TRUE
chr1	240936682	A	C	ENST00000440928	ENSG00000182901	RGS7	TRUE	TRUE
chr1	240936682	A	T	ENST00000440928	ENSG00000182901	RGS7	TRUE	TRUE
chr1	240936689	C	A	ENST00000440928	ENSG00000182901	RGS7	TRUE	TRUE
chr1	240936691	A	T	ENST00000440928	ENSG00000182901	RGS7	TRUE	TRUE
chr1	240936704	C	A	ENST00000440928	ENSG00000182901	RGS7	TRUE	TRUE
chr1	240936707	C	A	ENST00000440928	ENSG00000182901	RGS7	TRUE	FALSE
chr1	240936707	C	G	ENST00000440928	ENSG00000182901	RGS7	TRUE	FALSE
chr1	240936707	C	T	ENST00000440928	ENSG00000182901	RGS7	TRUE	FALSE
chr1	240936708	T	A	ENST00000440928	ENSG00000182901	RGS7	TRUE	FALSE
chr1	240936708	T	C	ENST00000440928	ENSG00000182901	RGS7	TRUE	FALSE
chr1	240936708	T	G	ENST00000440928	ENSG00000182901	RGS7	TRUE	FALSE
chr1	240983077	A	C	ENST00000440928	ENSG00000182901	RGS7	TRUE	FALSE
chr1	240983077	A	G	ENST00000440928	ENSG00000182901	RGS7	TRUE	FALSE
chr1	240983077	A	T	ENST00000440928	ENSG00000182901	RGS7	TRUE	FALSE
chr1	240983078	C	A	ENST00000440928	ENSG00000182901	RGS7	TRUE	FALSE
chr1	240983078	C	G	ENST00000440928	ENSG00000182901	RGS7	TRUE	FALSE
chr1	240983078	C	T	ENST00000440928	ENSG00000182901	RGS7	TRUE	FALSE
chr1	240983088	C	A	ENST00000440928	ENSG00000182901	RGS7	TRUE	TRUE
chr1	240983096	A	C	ENST00000440928	ENSG00000182901	RGS7	TRUE	TRUE
chr1	240983096	A	T	ENST00000440928	ENSG00000182901	RGS7	TRUE	TRUE
chr1	240983103	T	A	ENST00000440928	ENSG00000182901	RGS7	TRUE	TRUE
chr1	240983108	A	T	ENST00000440928	ENSG00000182901	RGS7	TRUE	TRUE
chr1	240983110	C	T	ENST00000440928	ENSG00000182901	RGS7	TRUE	TRUE
chr1	240983111	C	T	ENST00000440928	ENSG00000182901	RGS7	TRUE	TRUE
chr1	240983115	G	A	ENST00000440928	ENSG00000182901	RGS7	TRUE	TRUE
chr1	240983126	G	C	ENST00000440928	ENSG00000182901	RGS7	TRUE	TRUE
chr1	240983126	G	T	ENST00000440928	ENSG00000182901	RGS7	TRUE	TRUE
chr1	240983130	C	A	ENST00000440928	ENSG00000182901	RGS7	TRUE	FALSE
chr1	240983130	C	G	ENST00000440928	ENSG00000182901	RGS7	TRUE	FALSE
chr1	240983130	C	T	ENST00000440928	ENSG00000182901	RGS7	TRUE	FALSE
chr1	240983131	T	A	ENST00000440928	ENSG00000182901	RGS7	TRUE	FALSE
chr1	240983131	T	C	ENST00000440928	ENSG00000182901	RGS7	TRUE	FALSE
chr1	240983131	T	G	ENST00000440928	ENSG00000182901	RGS7	TRUE	FALSE
chr1	241098664	A	C	ENST00000440928	ENSG00000182901	RGS7	TRUE	FALSE
chr1	241098664	A	G	ENST00000440928	ENSG00000182901	RGS7	FALSE	FALSE
chr1	241098664	A	T	ENST00000440928	ENSG00000182901	RGS7	TRUE	FALSE
chr1	241098665	C	A	ENST00000440928	ENSG00000182901	RGS7	TRUE	FALSE
chr1	241098665	C	G	ENST00000440928	ENSG00000182901	RGS7	TRUE	FALSE
chr1	241098665	C	T	ENST00000440928	ENSG00000182901	RGS7	TRUE	FALSE
chr1	241098687	T	A	ENST00000440928	ENSG00000182901	RGS7	TRUE	TRUE
chr1	241098702	T	A	ENST00000440928	ENSG00000182901	RGS7	TRUE	TRUE
chr1	241098723	C	A	ENST00000440928	ENSG00000182901	RGS7	TRUE	TRUE
chr1	241098729	T	A	ENST00000440928	ENSG00000182901	RGS7	TRUE	TRUE
chr1	241098732	C	A	ENST00000440928	ENSG00000182901	RGS7	TRUE	TRUE
chr1	241098738	G	A	ENST00000440928	ENSG00000182901	RGS7	TRUE	TRUE
chr1	241098759	C	A	ENST00000440928	ENSG00000182901	RGS7	TRUE	TRUE
chr1	241098763	C	A	ENST00000440928	ENSG00000182901	RGS7	TRUE	FALSE
chr1	241098763	C	G	ENST00000440928	ENSG00000182901	RGS7	TRUE	FALSE
chr1	241098763	C	T	ENST00000440928	ENSG00000182901	RGS7	TRUE	FALSE
chr1	241098764	T	A	ENST00000440928	ENSG00000182901	RGS7	TRUE	FALSE
chr1	241098764	T	C	ENST00000440928	ENSG00000182901	RGS7	TRUE	FALSE
chr1	241098764	T	G	ENST00000440928	ENSG00000182901	RGS7	TRUE	FALSE
chr1	241355697	A	C	ENST00000440928	ENSG00000182901	RGS7	TRUE	FALSE
chr1	241355697	A	G	ENST00000440928	ENSG00000182901	RGS7	FALSE	FALSE
chr1	241355697	A	T	ENST00000440928	ENSG00000182901	RGS7	TRUE	FALSE
chr1	241355698	C	A	ENST00000440928	ENSG00000182901	RGS7	TRUE	FALSE
chr1	241355698	C	G	ENST00000440928	ENSG00000182901	RGS7	TRUE	FALSE
chr1	241355698	C	T	ENST00000440928	ENSG00000182901	RGS7	TRUE	FALSE
chr1	241355701	T	A	ENST00000440928	ENSG00000182901	RGS7	TRUE	TRUE
chr1	241355704	T	A	ENST00000440928	ENSG00000182901	RGS7	TRUE	TRUE
chr1	241355705	G	C	ENST00000440928	ENSG00000182901	RGS7	TRUE	TRUE
chr1	241355705	G	T	ENST00000440928	ENSG00000182901	RGS7	TRUE	TRUE
chr1	241355724	G	C	ENST00000440928	ENSG00000182901	RGS7	TRUE	FALSE
chr1	241355724	G	T	ENST00000440928	ENSG00000182901	RGS7	TRUE	FALSE
chr1	241355728	C	A	ENST00000440928	ENSG00000182901	RGS7	FALSE	FALSE
chr1	241355752	G	A	ENST00000440928	ENSG00000182901	RGS7	FALSE	FALSE
chr1	241355756	A	C	ENST00000440928	ENSG00000182901	RGS7	FALSE	FALSE
chr1	241355756	A	T	ENST00000440928	ENSG00000182901	RGS7	FALSE	FALSE
chr1	241355770	G	A	ENST00000440928	ENSG00000182901	RGS7	FALSE	FALSE
chr1	241355827	C	A	ENST00000440928	ENSG00000182901	RGS7	TRUE	FALSE
chr1	241355827	C	G	ENST00000440928	ENSG00000182901	RGS7	TRUE	FALSE
chr1	241355827	C	T	ENST00000440928	ENSG00000182901	RGS7	TRUE	FALSE
chr1	241355828	T	A	ENST00000440928	ENSG00000182901	RGS7	TRUE	FALSE
chr1	241355828	T	C	ENST00000440928	ENSG00000182901	RGS7	TRUE	FALSE
chr1	241355828	T	G	ENST00000440928	ENSG00000182901	RGS7	TRUE	FALSE
chr1	241356897	A	C	ENST00000440928	ENSG00000182901	RGS7	TRUE	FALSE
chr1	241356897	A	G	ENST00000440928	ENSG00000182901	RGS7	TRUE	FALSE
chr1	241356897	A	T	ENST00000440928	ENSG00000182901	RGS7	TRUE	FALSE
chr1	241356898	C	A	ENST00000440928	ENSG00000182901	RGS7	TRUE	FALSE
chr1	241356898	C	G	ENST00000440928	ENSG00000182901	RGS7	TRUE	FALSE
chr1	241356898	C	T	ENST00000440928	ENSG00000182901	RGS7	TRUE	FALSE
chr1	241497833	T	A	ENST00000366560	ENSG00000091483	FH	FALSE	FALSE
chr1	241497851	T	A	ENST00000366560	ENSG00000091483	FH	FALSE	FALSE
chr1	241497857	T	A	ENST00000366560	ENSG00000091483	FH	FALSE	FALSE
chr1	241497861	C	T	ENST00000366560	ENSG00000091483	FH	FALSE	FALSE
chr1	241497862	C	T	ENST00000366560	ENSG00000091483	FH	FALSE	FALSE
chr1	241497866	C	A	ENST00000366560	ENSG00000091483	FH	FALSE	FALSE
chr1	241497875	G	A	ENST00000366560	ENSG00000091483	FH	FALSE	FALSE
chr1	241497878	C	A	ENST00000366560	ENSG00000091483	FH	FALSE	FALSE
chr1	241497888	A	C	ENST00000366560	ENSG00000091483	FH	FALSE	FALSE
chr1	241497888	A	T	ENST00000366560	ENSG00000091483	FH	FALSE	FALSE
chr1	241497899	C	A	ENST00000366560	ENSG00000091483	FH	FALSE	FALSE
chr1	241497911	C	A	ENST00000366560	ENSG00000091483	FH	FALSE	FALSE
chr1	241497914	T	A	ENST00000366560	ENSG00000091483	FH	FALSE	FALSE
chr1	241497916	A	C	ENST00000366560	ENSG00000091483	FH	FALSE	FALSE
chr1	241497916	A	T	ENST00000366560	ENSG00000091483	FH	FALSE	FALSE
chr1	241497922	G	C	ENST00000366560	ENSG00000091483	FH	FALSE	FALSE
chr1	241497922	G	T	ENST00000366560	ENSG00000091483	FH	FALSE	FALSE
chr1	241497926	C	A	ENST00000366560	ENSG00000091483	FH	FALSE	FALSE
chr1	241497932	T	A	ENST00000366560	ENSG00000091483	FH	FALSE	FALSE
chr1	241497944	T	A	ENST00000366560	ENSG00000091483	FH	FALSE	FALSE
chr1	241497953	T	A	ENST00000366560	ENSG00000091483	FH	FALSE	FALSE
chr1	241497962	T	A	ENST00000366560	ENSG00000091483	FH	FALSE	FALSE
chr1	241497966	A	C	ENST00000366560	ENSG00000091483	FH	FALSE	FALSE
chr1	241497966	A	T	ENST00000366560	ENSG00000091483	FH	FALSE	FALSE
chr1	241497971	C	A	ENST00000366560	ENSG00000091483	FH	TRUE	FALSE
chr1	241497971	C	G	ENST00000366560	ENSG00000091483	FH	TRUE	FALSE
chr1	241497971	C	T	ENST00000366560	ENSG00000091483	FH	TRUE	FALSE
chr1	241497972	T	A	ENST00000366560	ENSG00000091483	FH	TRUE	FALSE
chr1	241497972	T	C	ENST00000366560	ENSG00000091483	FH	TRUE	FALSE
chr1	241497972	T	G	ENST00000366560	ENSG00000091483	FH	TRUE	FALSE
chr1	241500435	A	C	ENST00000366560	ENSG00000091483	FH	TRUE	FALSE
chr1	241500435	A	G	ENST00000366560	ENSG00000091483	FH	FALSE	FALSE
chr1	241500435	A	T	ENST00000366560	ENSG00000091483	FH	TRUE	FALSE
chr1	241500436	C	A	ENST00000366560	ENSG00000091483	FH	TRUE	FALSE
chr1	241500436	C	G	ENST00000366560	ENSG00000091483	FH	TRUE	FALSE
chr1	241500436	C	T	ENST00000366560	ENSG00000091483	FH	TRUE	FALSE
chr1	241500463	A	T	ENST00000366560	ENSG00000091483	FH	FALSE	FALSE
chr1	241500476	C	A	ENST00000366560	ENSG00000091483	FH	FALSE	FALSE
chr1	241500488	T	A	ENST00000366560	ENSG00000091483	FH	TRUE	TRUE
chr1	241500500	C	A	ENST00000366560	ENSG00000091483	FH
chr1	241500512	G	A	ENST00000366560	ENSG00000091483	FH
chr1	241500518	C	A	ENST00000366560	ENSG00000091483	FH
chr1	241500525	G	T	ENST00000366560	ENSG00000091483	FH
chr1	241500533	C	A	ENST00000366560	ENSG00000091483	FH
chr1	241500547	G	C	ENST00000366560	ENSG00000091483	FH
chr1	241500547	G	T	ENST00000366560	ENSG00000091483	FH
chr1	241500571	G	C	ENST00000366560	ENSG00000091483	FH
chr1	241500571	G	T	ENST00000366560	ENSG00000091483	FH
chr1	241500577	A	C	ENST00000366560	ENSG00000091483	FH
chr1	241500577	A	T	ENST00000366560	ENSG00000091483	FH
chr1	241500587	T	A	ENST00000366560	ENSG00000091483	FH
chr1	241500591	C	A	ENST00000366560	ENSG00000091483	FH	TRUE	FALSE
chr1	241500591	C	G	ENST00000366560	ENSG00000091483	FH	TRUE	FALSE
chr1	241500591	C	T	ENST00000366560	ENSG00000091483	FH	TRUE	FALSE
chr1	241500592	T	A	ENST00000366560	ENSG00000091483	FH	TRUE	FALSE
chr1	241500592	T	C	ENST00000366560	ENSG00000091483	FH	TRUE	FALSE
chr1	241500592	T	G	ENST00000366560	ENSG00000091483	FH	TRUE	FALSE
chr1	241502441	A	C	ENST00000366560	ENSG00000091483	FH	TRUE	FALSE
chr1	241502441	A	G	ENST00000366560	ENSG00000091483	FH	TRUE	FALSE
chr1	241502441	A	T	ENST00000366560	ENSG00000091483	FH	TRUE	FALSE
chr1	241502442	C	A	ENST00000366560	ENSG00000091483	FH	TRUE	FALSE
chr1	241502442	C	G	ENST00000366560	ENSG00000091483	FH	TRUE	FALSE
chr1	241502442	C	T	ENST00000366560	ENSG00000091483	FH	TRUE	FALSE
chr1	241502454	T	A	ENST00000366560	ENSG00000091483	FH	TRUE	TRUE
chr1	241502465	A	T	ENST00000366560	ENSG00000091483	FH	TRUE	TRUE
chr1	241502469	C	A	ENST00000366560	ENSG00000091483	FH	TRUE	TRUE
chr1	241502478	C	A	ENST00000366560	ENSG00000091483	FH	TRUE	TRUE
chr1	241502490	C	A	ENST00000366560	ENSG00000091483	FH	TRUE	TRUE
chr1	241502523	G	A	ENST00000366560	ENSG00000091483	FH	TRUE	TRUE
chr1	241502547	C	A	ENST00000366560	ENSG00000091483	FH	TRUE	TRUE
chr1	241502548	A	T	ENST00000366560	ENSG00000091483	FH	TRUE	TRUE
chr1	241502553	G	A	ENST00000366560	ENSG00000091483	FH	TRUE	TRUE
chr1	241502568	T	A	ENST00000366560	ENSG00000091483	FH	TRUE	TRUE
chr1	241502571	C	A	ENST00000366560	ENSG00000091483	FH	TRUE	FALSE
chr1	241502571	C	G	ENST00000366560	ENSG00000091483	FH	TRUE	FALSE
chr1	241502571	C	T	ENST00000366560	ENSG00000091483	FH	TRUE	FALSE
chr1	241502572	T	A	ENST00000366560	ENSG00000091483	FH	TRUE	FALSE
chr1	241502572	T	C	ENST00000366560	ENSG00000091483	FH	TRUE	FALSE
chr1	241502572	T	G	ENST00000366560	ENSG00000091483	FH	TRUE	FALSE
chr1	241504040	A	C	ENST00000366560	ENSG00000091483	FH	TRUE	TRUE
chr1	241504040	A	G	ENST00000366560	ENSG00000091483	FH	TRUE	FALSE
chr1	241504040	A	T	ENST00000366560	ENSG00000091483	FH	TRUE	TRUE
chr1	241504041	C	A	ENST00000366560	ENSG00000091483	FH	TRUE	TRUE
chr1	241504041	C	G	ENST00000366560	ENSG00000091483	FH	TRUE	TRUE
chr1	241504041	C	T	ENST00000366560	ENSG00000091483	FH	TRUE	TRUE
chr1	241504060	C	A	ENST00000366560	ENSG00000091483	FH	TRUE	TRUE
chr1	241504066	C	A	ENST00000366560	ENSG00000091483	FH	TRUE	TRUE
chr1	241504072	C	A	ENST00000366560	ENSG00000091483	FH	TRUE	TRUE
chr1	241504077	A	T	ENST00000366560	ENSG00000091483	FH	TRUE	TRUE
chr1	241504083	A	T	ENST00000366560	ENSG00000091483	FH	TRUE	TRUE
chr1	241504087	C	A	ENST00000366560	ENSG00000091483	FH	TRUE	TRUE
chr1	241504090	C	A	ENST00000366560	ENSG00000091483	FH	TRUE	TRUE
chr1	241504098	G	C	ENST00000366560	ENSG00000091483	FH	TRUE	TRUE
chr1	241504098	G	T	ENST00000366560	ENSG00000091483	FH	TRUE	TRUE
chr1	241504116	A	T	ENST00000366560	ENSG00000091483	FH	TRUE	TRUE
chr1	241504123	G	A	ENST00000366560	ENSG00000091483	FH	TRUE	TRUE
chr1	241504141	T	A	ENST00000366560	ENSG00000091483	FH	TRUE	TRUE
chr1	241504151	G	T	ENST00000366560	ENSG00000091483	FH	TRUE	TRUE
chr1	241504174	C	A	ENST00000366560	ENSG00000091483	FH	TRUE	TRUE
chr1	241504183	C	A	ENST00000366560	ENSG00000091483	FH	TRUE	TRUE
chr1	241504213	C	A	ENST00000366560	ENSG00000091483	FH	TRUE	TRUE
chr1	241504219	T	A	ENST00000366560	ENSG00000091483	FH	TRUE	TRUE
chr1	241504242	A	T	ENST00000366560	ENSG00000091483	FH	TRUE	TRUE
chr1	241504246	C	A	ENST00000366560	ENSG00000091483	FH	TRUE	FALSE
chr1	241504246	C	G	ENST00000366560	ENSG00000091483	FH	TRUE	FALSE
chr1	241504246	C	T	ENST00000366560	ENSG00000091483	FH	TRUE	FALSE
chr1	241504247	T	A	ENST00000366560	ENSG00000091483	FH	TRUE	FALSE
chr1	241504247	T	C	ENST00000366560	ENSG00000091483	FH	TRUE	FALSE
chr1	241504247	T	G	ENST00000366560	ENSG00000091483	FH	TRUE	FALSE
chr1	241506001	A	C	ENST00000366560	ENSG00000091483	FH	TRUE	TRUE
chr1	241506001	A	G	ENST00000366560	ENSG00000091483	FH	FALSE	FALSE
chr1	241506001	A	T	ENST00000366560	ENSG00000091483	FH	TRUE	TRUE
chr1	241506002	C	A	ENST00000366560	ENSG00000091483	FH	TRUE	TRUE
chr1	241506002	C	G	ENST00000366560	ENSG00000091483	FH	TRUE	TRUE
chr1	241506002	C	T	ENST00000366560	ENSG00000091483	FH	TRUE	TRUE
chr1	241506021	T	A	ENST00000366560	ENSG00000091483	FH	TRUE	TRUE
chr1	241506033	T	A	ENST00000366560	ENSG00000091483	FH	TRUE	TRUE
chr1	241506036	C	A	ENST00000366560	ENSG00000091483	FH	TRUE	TRUE
chr1	241506051	T	A	ENST00000366560	ENSG00000091483	FH	TRUE	TRUE
chr1	241506059	A	C	ENST00000366560	ENSG00000091483	FH	TRUE	TRUE
chr1	241506059	A	T	ENST00000366560	ENSG00000091483	FH	TRUE	TRUE
chr1	241506084	C	A	ENST00000366560	ENSG00000091483	FH	TRUE	TRUE
chr1	241506096	C	A	ENST00000366560	ENSG00000091483	FH	TRUE	TRUE
chr1	241506097	A	C	ENST00000366560	ENSG00000091483	FH	TRUE	TRUE
chr1	241506097	A	T	ENST00000366560	ENSG00000091483	FH	TRUE	TRUE
chr1	241506105	T	A	ENST00000366560	ENSG00000091483	FH	TRUE	TRUE
chr1	241506120	T	A	ENST00000366560	ENSG00000091483	FH	TRUE	TRUE
chr1	241506126	T	A	ENST00000366560	ENSG00000091483	FH	TRUE	TRUE
chr1	241506136	A	C	ENST00000366560	ENSG00000091483	FH	TRUE	TRUE
chr1	241506136	A	T	ENST00000366560	ENSG00000091483	FH	TRUE	TRUE
chr1	241506141	T	A	ENST00000366560	ENSG00000091483	FH	TRUE	TRUE
chr1	241506147	G	A	ENST00000366560	ENSG00000091483	FH	TRUE	TRUE
chr1	241506150	G	A	ENST00000366560	ENSG00000091483	FH	TRUE	TRUE
chr1	241506154	A	C	ENST00000366560	ENSG00000091483	FH	TRUE	TRUE
chr1	241506154	A	T	ENST00000366560	ENSG00000091483	FH	TRUE	TRUE
chr1	241506168	C	A	ENST00000366560	ENSG00000091483	FH	TRUE	TRUE
chr1	241506169	C	A	ENST00000366560	ENSG00000091483	FH	TRUE	TRUE
chr1	241506169	C	G	ENST00000366560	ENSG00000091483	FH	TRUE	TRUE
chr1	241506169	C	T	ENST00000366560	ENSG00000091483	FH	TRUE	TRUE
chr1	241506170	T	A	ENST00000366560	ENSG00000091483	FH	TRUE	TRUE
chr1	241506170	T	C	ENST00000366560	ENSG00000091483	FH	TRUE	FALSE
chr1	241506170	T	G	ENST00000366560	ENSG00000091483	FH	TRUE	FALSE
chr1	241508601	A	C	ENST00000366560	ENSG00000091483	FH	TRUE	FALSE
chr1	241508601	A	G	ENST00000366560	ENSG00000091483	FH	TRUE	FALSE
chr1	241508601	A	T	ENST00000366560	ENSG00000091483	FH	TRUE	FALSE
chr1	241508602	C	A	ENST00000366560	ENSG00000091483	FH	TRUE	FALSE
chr1	241508602	C	G	ENST00000366560	ENSG00000091483	FH	TRUE	FALSE
chr1	241508602	C	T	ENST00000366560	ENSG00000091483	FH	TRUE	FALSE
chr1	241508605	G	A	ENST00000366560	ENSG00000091483	FH	TRUE	TRUE
chr1	241508632	G	A	ENST00000366560	ENSG00000091483	FH	TRUE	TRUE
chr1	241508647	C	A	ENST00000366560	ENSG00000091483	FH	TRUE	TRUE
chr1	241508653	T	A	ENST00000366560	ENSG00000091483	FH	TRUE	TRUE
chr1	241508662	G	A	ENST00000366560	ENSG00000091483	FH	TRUE	TRUE
chr1	241508671	C	A	ENST00000366560	ENSG00000091483	FH	TRUE	TRUE
chr1	241508674	T	A	ENST00000366560	ENSG00000091483	FH	TRUE	TRUE
chr1	241508680	T	A	ENST00000366560	ENSG00000091483	FH	TRUE	TRUE
chr1	241508700	A	C	ENST00000366560	ENSG00000091483	FH	TRUE	TRUE
chr1	241508700	A	T	ENST00000366560	ENSG00000091483	FH	TRUE	TRUE
chr1	241508704	T	A	ENST00000366560	ENSG00000091483	FH	TRUE	TRUE
chr1	241508707	G	A	ENST00000366560	ENSG00000091483	FH	TRUE	TRUE
chr1	241508713	C	A	ENST00000366560	ENSG00000091483	FH	TRUE	TRUE
chr1	241508718	A	C	ENST00000366560	ENSG00000091483	FH	TRUE	TRUE
chr1	241508718	A	T	ENST00000366560	ENSG00000091483	FH	TRUE	TRUE
chr1	241508728	C	A	ENST00000366560	ENSG00000091483	FH	TRUE	TRUE
chr1	241508737	C	A	ENST00000366560	ENSG00000091483	FH	TRUE	TRUE
chr1	241508781	G	C	ENST00000366560	ENSG00000091483	FH	TRUE	TRUE
chr1	241508781	G	T	ENST00000366560	ENSG00000091483	FH	TRUE	TRUE
chr1	241508786	C	A	ENST00000366560	ENSG00000091483	FH	TRUE	FALSE
chr1	241508786	C	G	ENST00000366560	ENSG00000091483	FH	TRUE	FALSE
chr1	241508786	C	T	ENST00000366560	ENSG00000091483	FH	TRUE	FALSE
chr1	241508787	T	A	ENST00000366560	ENSG00000091483	FH	TRUE	FALSE
chr1	241508787	T	C	ENST00000366560	ENSG00000091483	FH	TRUE	FALSE
chr1	241508787	T	G	ENST00000366560	ENSG00000091483	FH	TRUE	FALSE
chr1	241511965	A	C	ENST00000366560	ENSG00000091483	FH	TRUE	FALSE
chr1	241511965	A	G	ENST00000366560	ENSG00000091483	FH	TRUE	FALSE
chr1	241511965	A	T	ENST00000366560	ENSG00000091483	FH	TRUE	FALSE
chr1	241511966	C	A	ENST00000366560	ENSG00000091483	FH	TRUE	FALSE
chr1	241511966	C	G	ENST00000366560	ENSG00000091483	FH	TRUE	FALSE
chr1	241511966	C	T	ENST00000366560	ENSG00000091483	FH	TRUE	FALSE
chr1	241511969	G	A	ENST00000366560	ENSG00000091483	FH	TRUE	TRUE
chr1	241511975	T	A	ENST00000366560	ENSG00000091483	FH	TRUE	TRUE
chr1	241512008	T	A	ENST00000366560	ENSG00000091483	FH	TRUE	TRUE
chr1	241512020	C	A	ENST00000366560	ENSG00000091483	FH	TRUE	TRUE
chr1	241512026	C	A	ENST00000366560	ENSG00000091483	FH	TRUE	TRUE
chr1	241512028	A	C	ENST00000366560	ENSG00000091483	FH	TRUE	TRUE
chr1	241512028	A	T	ENST00000366560	ENSG00000091483	FH	TRUE	TRUE
chr1	241512035	C	A	ENST00000366560	ENSG00000091483	FH	TRUE	TRUE
chr1	241512044	T	A	ENST00000366560	ENSG00000091483	FH	TRUE	TRUE
chr1	241512059	C	A	ENST00000366560	ENSG00000091483	FH	TRUE	TRUE
chr1	241512080	G	A	ENST00000366560	ENSG00000091483	FH	TRUE	TRUE
chr1	241512086	C	A	ENST00000366560	ENSG00000091483	FH	TRUE	TRUE
chr1	241512088	G	C	ENST00000366560	ENSG00000091483	FH	TRUE	TRUE
chr1	241512088	G	T	ENST00000366560	ENSG00000091483	FH	TRUE	TRUE
chr1	241512092	C	A	ENST00000366560	ENSG00000091483	FH	TRUE	TRUE
chr1	241512098	G	A	ENST00000366560	ENSG00000091483	FH	TRUE	TRUE
chr1	241512099	C	T	ENST00000366560	ENSG00000091483	FH	TRUE	TRUE
chr1	241512100	C	T	ENST00000366560	ENSG00000091483	FH	TRUE	TRUE
chr1	241512127	A	C	ENST00000366560	ENSG00000091483	FH	TRUE	TRUE
chr1	241512127	A	T	ENST00000366560	ENSG00000091483	FH	TRUE	TRUE
chr1	241512131	T	A	ENST00000366560	ENSG00000091483	FH	TRUE	TRUE
chr1	241512137	C	A	ENST00000366560	ENSG00000091483	FH	TRUE	TRUE
chr1	241512144	C	A	ENST00000366560	ENSG00000091483	FH	TRUE	FALSE
chr1	241512144	C	G	ENST00000366560	ENSG00000091483	FH	TRUE	FALSE
chr1	241512144	C	T	ENST00000366560	ENSG00000091483	FH	TRUE	FALSE
chr1	241512145	T	A	ENST00000366560	ENSG00000091483	FH	TRUE	FALSE
chr1	241512145	T	C	ENST00000366560	ENSG00000091483	FH	TRUE	FALSE
chr1	241512145	T	G	ENST00000366560	ENSG00000091483	FH	TRUE	FALSE
chr1	241513601	A	C	ENST00000366560	ENSG00000091483	FH	TRUE	FALSE
chr1	241513601	A	G	ENST00000366560	ENSG00000091483	FH	TRUE	FALSE
chr1	241513601	A	T	ENST00000366560	ENSG00000091483	FH	TRUE	FALSE
chr1	241513602	C	A	ENST00000366560	ENSG00000091483	FH	TRUE	FALSE
chr1	241513602	C	G	ENST00000366560	ENSG00000091483	FH	TRUE	FALSE
chr1	241513602	C	T	ENST00000366560	ENSG00000091483	FH	TRUE	FALSE
chr1	241513605	C	A	ENST00000366560	ENSG00000091483	FH	TRUE	TRUE
chr1	241513617	T	A	ENST00000366560	ENSG00000091483	FH	TRUE	TRUE
chr1	241513638	T	A	ENST00000366560	ENSG00000091483	FH	TRUE	TRUE
chr1	241513651	A	C	ENST00000366560	ENSG00000091483	FH	TRUE	TRUE
chr1	241513651	A	T	ENST00000366560	ENSG00000091483	FH	TRUE	TRUE
chr1	241513659	G	A	ENST00000366560	ENSG00000091483	FH	TRUE	TRUE
chr1	241513668	C	A	ENST00000366560	ENSG00000091483	FH	TRUE	TRUE
chr1	241513680	G	A	ENST00000366560	ENSG00000091483	FH	TRUE	TRUE
chr1	241513683	T	A	ENST00000366560	ENSG00000091483	FH	TRUE	TRUE
chr1	241513685	A	T	ENST00000366560	ENSG00000091483	FH	TRUE	TRUE
chr1	241513701	T	A	ENST00000366560	ENSG00000091483	FH	TRUE	TRUE
chr1	241513714	C	A	ENST00000366560	ENSG00000091483	FH	TRUE	FALSE
chr1	241513714	C	G	ENST00000366560	ENSG00000091483	FH	TRUE	FALSE
chr1	241513714	C	T	ENST00000366560	ENSG00000091483	FH	TRUE	FALSE
chr1	241513715	T	A	ENST00000366560	ENSG00000091483	FH	TRUE	FALSE
chr1	241513715	T	C	ENST00000366560	ENSG00000091483	FH	TRUE	FALSE
chr1	241513715	T	G	ENST00000366560	ENSG00000091483	FH	TRUE	FALSE
chr1	241517180	A	C	ENST00000366560	ENSG00000091483	FH	TRUE	FALSE
chr1	241517180	A	G	ENST00000366560	ENSG00000091483	FH	TRUE	FALSE
chr1	241517180	A	T	ENST00000366560	ENSG00000091483	FH	TRUE	FALSE
chr1	241517181	C	A	ENST00000366560	ENSG00000091483	FH	TRUE	FALSE
chr1	241517181	C	G	ENST00000366560	ENSG00000091483	FH	TRUE	FALSE
chr1	241517181	C	T	ENST00000366560	ENSG00000091483	FH	TRUE	FALSE
chr1	241517193	C	A	ENST00000366560	ENSG00000091483	FH	TRUE	TRUE
chr1	241517205	C	A	ENST00000366560	ENSG00000091483	FH	TRUE	TRUE
chr1	241517211	T	A	ENST00000366560	ENSG00000091483	FH	TRUE	TRUE
chr1	241517229	T	A	ENST00000366560	ENSG00000091483	FH	TRUE	TRUE
chr1	241517238	G	A	ENST00000366560	ENSG00000091483	FH	TRUE	TRUE
chr1	241517245	A	C	ENST00000366560	ENSG00000091483	FH	TRUE	TRUE
chr1	241517245	A	T	ENST00000366560	ENSG00000091483	FH	TRUE	TRUE
chr1	241517248	A	C	ENST00000366560	ENSG00000091483	FH	TRUE	TRUE
chr1	241517248	A	T	ENST00000366560	ENSG00000091483	FH	TRUE	TRUE
chr1	241517253	T	A	ENST00000366560	ENSG00000091483	FH	TRUE	TRUE
chr1	241517268	T	A	ENST00000366560	ENSG00000091483	FH	TRUE	TRUE
chr1	241517274	C	A	ENST00000366560	ENSG00000091483	FH	TRUE	TRUE
chr1	241517287	A	C	ENST00000366560	ENSG00000091483	FH	TRUE	TRUE
chr1	241517287	A	T	ENST00000366560	ENSG00000091483	FH	TRUE	TRUE
chr1	241517292	C	A	ENST00000366560	ENSG00000091483	FH	TRUE	TRUE
chr1	241517310	G	A	ENST00000366560	ENSG00000091483	FH	TRUE	TRUE
chr1	241517317	C	A	ENST00000366560	ENSG00000091483	FH	TRUE	FALSE
chr1	241517317	C	G	ENST00000366560	ENSG00000091483	FH	TRUE	FALSE
chr1	241517317	C	T	ENST00000366560	ENSG00000091483	FH	TRUE	FALSE
chr1	241517318	T	A	ENST00000366560	ENSG00000091483	FH	TRUE	FALSE
chr1	241517318	T	C	ENST00000366560	ENSG00000091483	FH	TRUE	TRUE
chr1	241517318	T	G	ENST00000366560	ENSG00000091483	FH	TRUE	FALSE
chr1	241519589	A	C	ENST00000366560	ENSG00000091483	FH	FALSE	FALSE
chr1	241519589	A	G	ENST00000366560	ENSG00000091483	FH	FALSE	FALSE
chr1	241519589	A	T	ENST00000366560	ENSG00000091483	FH	FALSE	FALSE
chr1	241519590	C	A	ENST00000366560	ENSG00000091483	FH	FALSE	FALSE
chr1	241519590	C	G	ENST00000366560	ENSG00000091483	FH	FALSE	FALSE
chr1	241519590	C	T	ENST00000366560	ENSG00000091483	FH	FALSE	FALSE
chr1	241519596	G	A	ENST00000366560	ENSG00000091483	FH	TRUE	TRUE
chr1	241519612	C	T	ENST00000366560	ENSG00000091483	FH	TRUE	TRUE
chr1	241519613	C	T	ENST00000366560	ENSG00000091483	FH	TRUE	TRUE
chr1	241519619	G	T	ENST00000366560	ENSG00000091483	FH	TRUE	TRUE
chr1	241519640	A	T	ENST00000366560	ENSG00000091483	FH	TRUE	TRUE
chr1	241519652	G	T	ENST00000366560	ENSG00000091483	FH	TRUE	FALSE
chr1	241519658	A	C	ENST00000366560	ENSG00000091483	FH	TRUE	FALSE
chr1	241519658	A	T	ENST00000366560	ENSG00000091483	FH	TRUE	FALSE
chr1	241519691	G	T	ENST00000366560	ENSG00000091483	FH	FALSE	FALSE
chr1	241519716	G	A	ENST00000366560	ENSG00000091483	FH	FALSE	FALSE
chr1	241519717	G	C	ENST00000366560	ENSG00000091483	FH	FALSE	FALSE
chr1	241519717	G	T	ENST00000366560	ENSG00000091483	FH	FALSE	FALSE
chr1	241532452	C	A	ENST00000366559	ENSG00000117009	KMO	FALSE	FALSE
chr1	241532452	C	G	ENST00000366559	ENSG00000117009	KMO	FALSE	FALSE
chr1	241532463	C	T	ENST00000366559	ENSG00000117009	KMO	FALSE	FALSE
chr1	241532469	A	T	ENST00000366559	ENSG00000117009	KMO	FALSE	FALSE
chr1	241532472	A	T	ENST00000366559	ENSG00000117009	KMO	FALSE	FALSE
chr1	241532497	T	A	ENST00000366559	ENSG00000117009	KMO	TRUE	FALSE
chr1	241532499	G	A	ENST00000366559	ENSG00000117009	KMO	FALSE	FALSE
chr1	241532499	G	C	ENST00000366559	ENSG00000117009	KMO	FALSE	FALSE
chr1	241532499	G	T	ENST00000366559	ENSG00000117009	KMO	FALSE	FALSE
chr1	241532500	T	A	ENST00000366559	ENSG00000117009	KMO	FALSE	FALSE
chr1	241532500	T	C	ENST00000366559	ENSG00000117009	KMO	FALSE	FALSE
chr1	241532500	T	G	ENST00000366559	ENSG00000117009	KMO	FALSE	FALSE
chr1	241548827	A	C	ENST00000366559	ENSG00000117009	KMO	TRUE	FALSE
chr1	241548827	A	G	ENST00000366559	ENSG00000117009	KMO	TRUE	FALSE
chr1	241548827	A	T	ENST00000366559	ENSG00000117009	KMO	TRUE	FALSE
chr1	241548828	G	A	ENST00000366559	ENSG00000117009	KMO	TRUE	FALSE
chr1	241548828	G	C	ENST00000366559	ENSG00000117009	KMO	TRUE	FALSE
chr1	241548828	G	T	ENST00000366559	ENSG00000117009	KMO	TRUE	FALSE
chr1	241548836	C	A	ENST00000366559	ENSG00000117009	KMO	TRUE	FALSE
chr1	241548836	C	G	ENST00000366559	ENSG00000117009	KMO	TRUE	FALSE
chr1	241548839	T	A	ENST00000366559	ENSG00000117009	KMO	TRUE	FALSE
chr1	241548839	T	G	ENST00000366559	ENSG00000117009	KMO	TRUE	FALSE
chr1	241548841	C	T	ENST00000366559	ENSG00000117009	KMO	TRUE	FALSE
chr1	241548849	C	A	ENST00000366559	ENSG00000117009	KMO	TRUE	TRUE
chr1	241548859	A	T	ENST00000366559	ENSG00000117009	KMO	TRUE	TRUE
chr1	241548871	C	T	ENST00000366559	ENSG00000117009	KMO	TRUE	TRUE
chr1	241548885	T	A	ENST00000366559	ENSG00000117009	KMO	TRUE	TRUE
chr1	241548885	T	G	ENST00000366559	ENSG00000117009	KMO	TRUE	TRUE
chr1	241548886	G	T	ENST00000366559	ENSG00000117009	KMO	TRUE	TRUE
chr1	241548895	G	T	ENST00000366559	ENSG00000117009	KMO	TRUE	TRUE
chr1	241548899	G	A	ENST00000366559	ENSG00000117009	KMO	TRUE	FALSE
chr1	241548899	G	C	ENST00000366559	ENSG00000117009	KMO	TRUE	FALSE
chr1	241548899	G	T	ENST00000366559	ENSG00000117009	KMO	TRUE	FALSE
chr1	241548900	T	A	ENST00000366559	ENSG00000117009	KMO	TRUE	FALSE
chr1	241548900	T	C	ENST00000366559	ENSG00000117009	KMO	TRUE	FALSE
chr1	241548900	T	G	ENST00000366559	ENSG00000117009	KMO	TRUE	FALSE
chr1	241549675	A	C	ENST00000366559	ENSG00000117009	KMO	FALSE	FALSE
chr1	241549675	A	G	ENST00000366559	ENSG00000117009	KMO	FALSE	FALSE
chr1	241549675	A	T	ENST00000366559	ENSG00000117009	KMO	FALSE	FALSE
chr1	241549676	G	A	ENST00000366559	ENSG00000117009	KMO	FALSE	FALSE
chr1	241549676	G	C	ENST00000366559	ENSG00000117009	KMO	FALSE	FALSE
chr1	241549676	G	T	ENST00000366559	ENSG00000117009	KMO	FALSE	FALSE
chr1	241549682	C	T	ENST00000366559	ENSG00000117009	KMO	TRUE	TRUE
chr1	241549703	G	T	ENST00000366559	ENSG00000117009	KMO	TRUE	TRUE
chr1	241549706	A	T	ENST00000366559	ENSG00000117009	KMO	TRUE	TRUE
chr1	241549719	T	A	ENST00000366559	ENSG00000117009	KMO	TRUE	TRUE
chr1	241549719	T	G	ENST00000366559	ENSG00000117009	KMO	TRUE	TRUE
chr1	241549733	A	T	ENST00000366559	ENSG00000117009	KMO	TRUE	TRUE
chr1	241549736	G	T	ENST00000366559	ENSG00000117009	KMO	TRUE	TRUE
chr1	241549739	C	T	ENST00000366559	ENSG00000117009	KMO	TRUE	TRUE
chr1	241549742	C	T	ENST00000366559	ENSG00000117009	KMO	TRUE	TRUE
chr1	241549749	T	A	ENST00000366559	ENSG00000117009	KMO	TRUE	TRUE
chr1	241549751	A	T	ENST00000366559	ENSG00000117009	KMO	TRUE	TRUE
chr1	241549766	G	T	ENST00000366559	ENSG00000117009	KMO	TRUE	TRUE
chr1	241549772	C	T	ENST00000366559	ENSG00000117009	KMO	TRUE	TRUE
chr1	241549775	G	A	ENST00000366559	ENSG00000117009	KMO	TRUE	FALSE
chr1	241549775	G	C	ENST00000366559	ENSG00000117009	KMO	TRUE	FALSE
chr1	241549775	G	T	ENST00000366559	ENSG00000117009	KMO	TRUE	FALSE
chr1	241549776	T	A	ENST00000366559	ENSG00000117009	KMO	TRUE	FALSE
chr1	241549776	T	C	ENST00000366559	ENSG00000117009	KMO	TRUE	FALSE
chr1	241549776	T	G	ENST00000366559	ENSG00000117009	KMO	TRUE	FALSE
chr1	241550953	A	C	ENST00000366559	ENSG00000117009	KMO	TRUE	FALSE
chr1	241550953	A	G	ENST00000366559	ENSG00000117009	KMO	TRUE	FALSE
chr1	241550953	A	T	ENST00000366559	ENSG00000117009	KMO	TRUE	FALSE
chr1	241550954	G	A	ENST00000366559	ENSG00000117009	KMO	TRUE	FALSE
chr1	241550954	G	C	ENST00000366559	ENSG00000117009	KMO	TRUE	FALSE
chr1	241550954	G	T	ENST00000366559	ENSG00000117009	KMO	TRUE	FALSE
chr1	241550964	C	T	ENST00000366559	ENSG00000117009	KMO	TRUE	TRUE
chr1	241550979	A	T	ENST00000366559	ENSG00000117009	KMO
chr1	241550985	A	T	ENST00000366559	ENSG00000117009	KMO	TRUE	TRUE
chr1	241551004	C	A	ENST00000366559	ENSG00000117009	KMO	TRUE	TRUE
chr1	241551004	C	G	ENST00000366559	ENSG00000117009	KMO	TRUE	TRUE
chr1	241551006	G	T	ENST00000366559	ENSG00000117009	KMO	TRUE	TRUE
chr1	241551009	A	T	ENST00000366559	ENSG00000117009	KMO	TRUE	TRUE
chr1	241551012	A	T	ENST00000366559	ENSG00000117009	KMO	TRUE	TRUE
chr1	241551029	T	A	ENST00000366559	ENSG00000117009	KMO	TRUE	TRUE
chr1	241551029	T	G	ENST00000366559	ENSG00000117009	KMO	TRUE	TRUE
chr1	241551036	A	T	ENST00000366559	ENSG00000117009	KMO	TRUE	TRUE
chr1	241551042	C	T	ENST00000366559	ENSG00000117009	KMO	TRUE	TRUE
chr1	241551045	G	A	ENST00000366559	ENSG00000117009	KMO	TRUE	FALSE
chr1	241551045	G	C	ENST00000366559	ENSG00000117009	KMO	TRUE	FALSE
chr1	241551045	G	T	ENST00000366559	ENSG00000117009	KMO	TRUE	FALSE
chr1	241551046	T	A	ENST00000366559	ENSG00000117009	KMO	TRUE	FALSE
chr1	241551046	T	C	ENST00000366559	ENSG00000117009	KMO	TRUE	FALSE
chr1	241551046	T	G	ENST00000366559	ENSG00000117009	KMO	TRUE	FALSE
chr1	241555610	A	C	ENST00000366559	ENSG00000117009	KMO	TRUE	FALSE
chr1	241555610	A	G	ENST00000366559	ENSG00000117009	KMO	TRUE	FALSE
chr1	241555610	A	T	ENST00000366559	ENSG00000117009	KMO	TRUE	FALSE
chr1	241555611	G	A	ENST00000366559	ENSG00000117009	KMO	TRUE	FALSE
chr1	241555611	G	C	ENST00000366559	ENSG00000117009	KMO	TRUE	FALSE
chr1	241555611	G	T	ENST00000366559	ENSG00000117009	KMO	TRUE	FALSE
chr1	241555614	T	A	ENST00000366559	ENSG00000117009	KMO	TRUE	TRUE
chr1	241555614	T	G	ENST00000366559	ENSG00000117009	KMO	TRUE	TRUE
chr1	241555630	A	T	ENST00000366559	ENSG00000117009	KMO	TRUE	TRUE
chr1	241555633	G	T	ENST00000366559	ENSG00000117009	KMO	TRUE	TRUE
chr1	241555645	A	T	ENST00000366559	ENSG00000117009	KMO	TRUE	TRUE
chr1	241555655	T	A	ENST00000366559	ENSG00000117009	KMO	TRUE	TRUE
chr1	241555661	G	A	ENST00000366559	ENSG00000117009	KMO	TRUE	FALSE
chr1	241555661	G	C	ENST00000366559	ENSG00000117009	KMO	TRUE	FALSE
chr1	241555661	G	T	ENST00000366559	ENSG00000117009	KMO	TRUE	FALSE
chr1	241555662	T	A	ENST00000366559	ENSG00000117009	KMO	TRUE	FALSE
chr1	241555662	T	C	ENST00000366559	ENSG00000117009	KMO	TRUE	FALSE
chr1	241555662	T	G	ENST00000366559	ENSG00000117009	KMO	TRUE	FALSE
chr1	241560663	A	C	ENST00000366559	ENSG00000117009	KMO	FALSE	FALSE
chr1	241560663	A	G	ENST00000366559	ENSG00000117009	KMO	FALSE	FALSE
chr1	241560663	A	T	ENST00000366559	ENSG00000117009	KMO	FALSE	FALSE
chr1	241560664	G	A	ENST00000366559	ENSG00000117009	KMO	FALSE	FALSE
chr1	241560664	G	C	ENST00000366559	ENSG00000117009	KMO	FALSE	FALSE
chr1	241560664	G	T	ENST00000366559	ENSG00000117009	KMO	FALSE	FALSE
chr1	241560670	G	T	ENST00000366559	ENSG00000117009	KMO	TRUE	TRUE
chr1	241560673	A	T	ENST00000366559	ENSG00000117009	KMO	TRUE	TRUE
chr1	241560678	C	A	ENST00000366559	ENSG00000117009	KMO	TRUE	TRUE
chr1	241560678	C	G	ENST00000366559	ENSG00000117009	KMO	TRUE	TRUE
chr1	241560688	A	T	ENST00000366559	ENSG00000117009	KMO	TRUE	TRUE
chr1	241560713	T	A	ENST00000366559	ENSG00000117009	KMO	TRUE	TRUE
chr1	241560715	A	T	ENST00000366559	ENSG00000117009	KMO	TRUE	TRUE
chr1	241560720	T	A	ENST00000366559	ENSG00000117009	KMO	TRUE	TRUE
chr1	241560727	G	T	ENST00000366559	ENSG00000117009	KMO	TRUE	TRUE
chr1	241560730	G	T	ENST00000366559	ENSG00000117009	KMO	TRUE	TRUE
chr1	241560733	G	T	ENST00000366559	ENSG00000117009	KMO	TRUE	TRUE
chr1	241560751	G	T	ENST00000366559	ENSG00000117009	KMO	TRUE	TRUE
chr1	241560753	G	A	ENST00000366559	ENSG00000117009	KMO	FALSE	FALSE
chr1	241560753	G	C	ENST00000366559	ENSG00000117009	KMO	FALSE	FALSE
chr1	241560753	G	T	ENST00000366559	ENSG00000117009	KMO	FALSE	FALSE
chr1	241560754	T	A	ENST00000366559	ENSG00000117009	KMO	FALSE	FALSE
chr1	241560754	T	C	ENST00000366559	ENSG00000117009	KMO	FALSE	FALSE
chr1	241560754	T	G	ENST00000366559	ENSG00000117009	KMO	FALSE	FALSE
chr1	241562165	A	C	ENST00000366559	ENSG00000117009	KMO	TRUE	FALSE
chr1	241562165	A	G	ENST00000366559	ENSG00000117009	KMO	TRUE	FALSE
chr1	241562165	A	T	ENST00000366559	ENSG00000117009	KMO	TRUE	FALSE
chr1	241562166	G	A	ENST00000366559	ENSG00000117009	KMO	TRUE	FALSE
chr1	241562166	G	C	ENST00000366559	ENSG00000117009	KMO	TRUE	FALSE
chr1	241562166	G	T	ENST00000366559	ENSG00000117009	KMO	TRUE	FALSE
chr1	241562174	A	T	ENST00000366559	ENSG00000117009	KMO	TRUE	TRUE
chr1	241562183	A	T	ENST00000366559	ENSG00000117009	KMO	TRUE	TRUE
chr1	241562197	T	A	ENST00000366559	ENSG00000117009	KMO	TRUE	TRUE
chr1	241562210	G	T	ENST00000366559	ENSG00000117009	KMO	TRUE	TRUE
chr1	241562215	T	A	ENST00000366559	ENSG00000117009	KMO	TRUE	TRUE
chr1	241562219	G	T	ENST00000366559	ENSG00000117009	KMO	TRUE	TRUE
chr1	241562227	T	A	ENST00000366559	ENSG00000117009	KMO	TRUE	TRUE
chr1	241562227	T	G	ENST00000366559	ENSG00000117009	KMO	TRUE	TRUE
chr1	241562229	C	A	ENST00000366559	ENSG00000117009	KMO	TRUE	TRUE
chr1	241562229	C	G	ENST00000366559	ENSG00000117009	KMO	TRUE	TRUE
chr1	241562237	A	T	ENST00000366559	ENSG00000117009	KMO	TRUE	TRUE
chr1	241562252	A	T	ENST00000366559	ENSG00000117009	KMO	TRUE	TRUE
chr1	241562255	A	T	ENST00000366559	ENSG00000117009	KMO	TRUE	TRUE
chr1	241562272	C	A	ENST00000366559	ENSG00000117009	KMO	TRUE	TRUE
chr1	241562272	C	G	ENST00000366559	ENSG00000117009	KMO	TRUE	TRUE
chr1	241562276	C	T	ENST00000366559	ENSG00000117009	KMO	TRUE	TRUE
chr1	241562279	C	T	ENST00000366559	ENSG00000117009	KMO	TRUE	TRUE
chr1	241562284	C	A	ENST00000366559	ENSG00000117009	KMO	TRUE	TRUE
chr1	241562284	C	G	ENST00000366559	ENSG00000117009	KMO	TRUE	TRUE
chr1	241562299	C	A	ENST00000366559	ENSG00000117009	KMO	TRUE	TRUE
chr1	241562299	C	G	ENST00000366559	ENSG00000117009	KMO	TRUE	TRUE
chr1	241562303	G	T	ENST00000366559	ENSG00000117009	KMO	TRUE	TRUE
chr1	241562307	T	A	ENST00000366559	ENSG00000117009	KMO	TRUE	TRUE
chr1	241562321	A	T	ENST00000366559	ENSG00000117009	KMO	TRUE	TRUE
chr1	241562327	G	T	ENST00000366559	ENSG00000117009	KMO	TRUE	TRUE
chr1	241562333	G	A	ENST00000366559	ENSG00000117009	KMO	TRUE	FALSE
chr1	241562333	G	C	ENST00000366559	ENSG00000117009	KMO	TRUE	FALSE
chr1	241562333	G	T	ENST00000366559	ENSG00000117009	KMO	TRUE	FALSE
chr1	241562334	T	A	ENST00000366559	ENSG00000117009	KMO	TRUE	FALSE
chr1	241562334	T	C	ENST00000366559	ENSG00000117009	KMO	TRUE	FALSE
chr1	241562334	T	G	ENST00000366559	ENSG00000117009	KMO	TRUE	FALSE
chr1	241564985	A	C	ENST00000366559	ENSG00000117009	KMO	TRUE	FALSE
chr1	241564985	A	G	ENST00000366559	ENSG00000117009	KMO	TRUE	FALSE
chr1	241564985	A	T	ENST00000366559	ENSG00000117009	KMO	TRUE	FALSE
chr1	241564986	G	A	ENST00000366559	ENSG00000117009	KMO	TRUE	FALSE
chr1	241564986	G	C	ENST00000366559	ENSG00000117009	KMO	TRUE	FALSE
chr1	241564986	G	T	ENST00000366559	ENSG00000117009	KMO	TRUE	FALSE
chr1	241564989	T	A	ENST00000366559	ENSG00000117009	KMO	TRUE	TRUE
chr1	241564989	T	G	ENST00000366559	ENSG00000117009	KMO	TRUE	TRUE
chr1	241564996	G	T	ENST00000366559	ENSG00000117009	KMO	TRUE	TRUE
chr1	241565007	T	A	ENST00000366559	ENSG00000117009	KMO	TRUE	TRUE
chr1	241565007	T	G	ENST00000366559	ENSG00000117009	KMO	TRUE	TRUE
chr1	241565018	G	A	ENST00000366559	ENSG00000117009	KMO	TRUE	TRUE
chr1	241565019	G	A	ENST00000366559	ENSG00000117009	KMO	TRUE	TRUE
chr1	241565023	A	T	ENST00000366559	ENSG00000117009	KMO	TRUE	TRUE
chr1	241565059	G	A	ENST00000366559	ENSG00000117009	KMO	FALSE	FALSE
chr1	241565059	G	C	ENST00000366559	ENSG00000117009	KMO	FALSE	FALSE
chr1	241565059	G	T	ENST00000366559	ENSG00000117009	KMO	TRUE	FALSE
chr1	241565060	T	A	ENST00000366559	ENSG00000117009	KMO	FALSE	FALSE
chr1	241565060	T	C	ENST00000366559	ENSG00000117009	KMO	FALSE	FALSE
chr1	241565060	T	G	ENST00000366559	ENSG00000117009	KMO	FALSE	FALSE
chr1	241566489	A	C	ENST00000366559	ENSG00000117009	KMO	TRUE	FALSE
chr1	241566489	A	G	ENST00000366559	ENSG00000117009	KMO	TRUE	FALSE
chr1	241566489	A	T	ENST00000366559	ENSG00000117009	KMO	TRUE	FALSE
chr1	241566490	G	A	ENST00000366559	ENSG00000117009	KMO	TRUE	FALSE
chr1	241566490	G	C	ENST00000366559	ENSG00000117009	KMO	TRUE	FALSE
chr1	241566490	G	T	ENST00000366559	ENSG00000117009	KMO	TRUE	FALSE
chr1	241566494	A	T	ENST00000366559	ENSG00000117009	KMO	TRUE	TRUE
chr1	241566498	C	A	ENST00000366559	ENSG00000117009	KMO	TRUE	TRUE
chr1	241566498	C	G	ENST00000366559	ENSG00000117009	KMO	TRUE	TRUE
chr1	241566508	T	A	ENST00000366559	ENSG00000117009	KMO	TRUE	TRUE
chr1	241566513	T	A	ENST00000366559	ENSG00000117009	KMO	TRUE	TRUE
chr1	241566527	G	T	ENST00000366559	ENSG00000117009	KMO	TRUE	TRUE
chr1	241566530	G	T	ENST00000366559	ENSG00000117009	KMO	TRUE	TRUE
chr1	241566536	G	T	ENST00000366559	ENSG00000117009	KMO	TRUE	TRUE
chr1	241566539	A	T	ENST00000366559	ENSG00000117009	KMO	TRUE	TRUE
chr1	241566575	C	T	ENST00000366559	ENSG00000117009	KMO	TRUE	TRUE
chr1	241566578	A	T	ENST00000366559	ENSG00000117009	KMO	TRUE	TRUE
chr1	241566583	C	A	ENST00000366559	ENSG00000117009	KMO	TRUE	TRUE
chr1	241566583	C	G	ENST00000366559	ENSG00000117009	KMO	TRUE	TRUE
chr1	241566608	G	T	ENST00000366559	ENSG00000117009	KMO	TRUE	TRUE
chr1	241566611	G	T	ENST00000366559	ENSG00000117009	KMO	TRUE	TRUE
chr1	241566613	G	A	ENST00000366559	ENSG00000117009	KMO	TRUE	FALSE
chr1	241566613	G	C	ENST00000366559	ENSG00000117009	KMO	TRUE	FALSE
chr1	241566613	G	T	ENST00000366559	ENSG00000117009	KMO	TRUE	FALSE
chr1	241566614	T	A	ENST00000366559	ENSG00000117009	KMO	TRUE	FALSE
chr1	241566614	T	C	ENST00000366559	ENSG00000117009	KMO	TRUE	FALSE
chr1	241566614	T	G	ENST00000366559	ENSG00000117009	KMO	TRUE	FALSE
chr1	241568498	A	C	ENST00000366559	ENSG00000117009	KMO	TRUE	FALSE
chr1	241568498	A	G	ENST00000366559	ENSG00000117009	KMO	TRUE	FALSE
chr1	241568498	A	T	ENST00000366559	ENSG00000117009	KMO	TRUE	FALSE
chr1	241568499	G	A	ENST00000366559	ENSG00000117009	KMO	TRUE	FALSE
chr1	241568499	G	C	ENST00000366559	ENSG00000117009	KMO	TRUE	FALSE
chr1	241568499	G	T	ENST00000366559	ENSG00000117009	KMO	TRUE	FALSE
chr1	241568501	A	T	ENST00000366559	ENSG00000117009	KMO	TRUE	TRUE
chr1	241568513	C	T	ENST00000366559	ENSG00000117009	KMO	TRUE	TRUE
chr1	241568529	T	A	ENST00000366559	ENSG00000117009	KMO	TRUE	TRUE
chr1	241568537	C	T	ENST00000366559	ENSG00000117009	KMO	TRUE	TRUE
chr1	241568555	A	T	ENST00000366559	ENSG00000117009	KMO	TRUE	TRUE
chr1	241568560	C	A	ENST00000366559	ENSG00000117009	KMO	TRUE	TRUE
chr1	241568565	C	A	ENST00000366559	ENSG00000117009	KMO	TRUE	TRUE
chr1	241568565	C	G	ENST00000366559	ENSG00000117009	KMO	TRUE	TRUE
chr1	241568576	A	T	ENST00000366559	ENSG00000117009	KMO	TRUE	TRUE
chr1	241568587	T	A	ENST00000366559	ENSG00000117009	KMO	TRUE	TRUE
chr1	241568597	G	T	ENST00000366559	ENSG00000117009	KMO	TRUE	TRUE
chr1	241568633	C	T	ENST00000366559	ENSG00000117009	KMO	TRUE	TRUE
chr1	241568636	G	T	ENST00000366559	ENSG00000117009	KMO	TRUE	TRUE
chr1	241568648	G	A	ENST00000366559	ENSG00000117009	KMO	TRUE	FALSE
chr1	241568648	G	C	ENST00000366559	ENSG00000117009	KMO	TRUE	FALSE
chr1	241568648	G	T	ENST00000366559	ENSG00000117009	KMO	TRUE	FALSE
chr1	241568649	T	A	ENST00000366559	ENSG00000117009	KMO	TRUE	FALSE
chr1	241568649	T	C	ENST00000366559	ENSG00000117009	KMO	TRUE	FALSE
chr1	241568649	T	G	ENST00000366559	ENSG00000117009	KMO	TRUE	FALSE
chr1	241586677	A	C	ENST00000366559	ENSG00000117009	KMO	TRUE	FALSE
chr1	241586677	A	G	ENST00000366559	ENSG00000117009	KMO	TRUE	FALSE
chr1	241586677	A	T	ENST00000366559	ENSG00000117009	KMO	TRUE	FALSE
chr1	241586678	G	A	ENST00000366559	ENSG00000117009	KMO	TRUE	FALSE
chr1	241586678	G	C	ENST00000366559	ENSG00000117009	KMO	TRUE	FALSE
chr1	241586678	G	T	ENST00000366559	ENSG00000117009	KMO	TRUE	FALSE
chr1	241586685	G	T	ENST00000366559	ENSG00000117009	KMO
chr1	241586693	C	A	ENST00000366559	ENSG00000117009	KMO
chr1	241586695	T	A	ENST00000366559	ENSG00000117009	KMO
chr1	241586706	G	T	ENST00000366559	ENSG00000117009	KMO	TRUE	TRUE
chr1	241586710	T	A	ENST00000366559	ENSG00000117009	KMO	TRUE	TRUE
chr1	241586710	T	G	ENST00000366559	ENSG00000117009	KMO	TRUE	TRUE
chr1	241586718	A	T	ENST00000366559	ENSG00000117009	KMO	TRUE	TRUE
chr1	241586737	G	A	ENST00000366559	ENSG00000117009	KMO	TRUE	FALSE
chr1	241586737	G	C	ENST00000366559	ENSG00000117009	KMO	TRUE	FALSE
chr1	241586737	G	T	ENST00000366559	ENSG00000117009	KMO	TRUE	FALSE
chr1	241586738	T	A	ENST00000366559	ENSG00000117009	KMO	TRUE	FALSE
chr1	241586738	T	C	ENST00000366559	ENSG00000117009	KMO	TRUE	FALSE
chr1	241586738	T	G	ENST00000366559	ENSG00000117009	KMO	TRUE	FALSE
chr1	241588746	A	C	ENST00000366559	ENSG00000117009	KMO	TRUE	FALSE
chr1	241588746	A	G	ENST00000366559	ENSG00000117009	KMO	TRUE	FALSE
chr1	241588746	A	T	ENST00000366559	ENSG00000117009	KMO	TRUE	FALSE
chr1	241588747	G	A	ENST00000366559	ENSG00000117009	KMO	TRUE	FALSE
chr1	241588747	G	C	ENST00000366559	ENSG00000117009	KMO	TRUE	FALSE
chr1	241588747	G	T	ENST00000366559	ENSG00000117009	KMO	TRUE	FALSE
chr1	241588751	T	A	ENST00000366559	ENSG00000117009	KMO	TRUE	TRUE
chr1	241588755	T	A	ENST00000366559	ENSG00000117009	KMO	TRUE	TRUE
chr1	241588769	C	A	ENST00000366559	ENSG00000117009	KMO	TRUE	TRUE
chr1	241588769	C	G	ENST00000366559	ENSG00000117009	KMO	TRUE	TRUE
chr1	241588771	A	T	ENST00000366559	ENSG00000117009	KMO	TRUE	TRUE
chr1	241588775	T	A	ENST00000366559	ENSG00000117009	KMO	TRUE	TRUE
chr1	241588777	A	T	ENST00000366559	ENSG00000117009	KMO	TRUE	TRUE
chr1	241588802	C	A	ENST00000366559	ENSG00000117009	KMO	TRUE	TRUE
chr1	241588802	C	G	ENST00000366559	ENSG00000117009	KMO	TRUE	TRUE
chr1	241588818	C	A	ENST00000366559	ENSG00000117009	KMO	TRUE	TRUE
chr1	241588818	C	G	ENST00000366559	ENSG00000117009	KMO	TRUE	TRUE
chr1	241588824	C	A	ENST00000366559	ENSG00000117009	KMO	TRUE	TRUE
chr1	241588824	C	G	ENST00000366559	ENSG00000117009	KMO	TRUE	TRUE
chr1	241588828	G	T	ENST00000366559	ENSG00000117009	KMO	TRUE	TRUE
chr1	241588831	G	A	ENST00000366559	ENSG00000117009	KMO	TRUE	FALSE
chr1	241588831	G	C	ENST00000366559	ENSG00000117009	KMO	TRUE	FALSE
chr1	241588831	G	T	ENST00000366559	ENSG00000117009	KMO	TRUE	FALSE
chr1	241588832	T	A	ENST00000366559	ENSG00000117009	KMO	TRUE	FALSE
chr1	241588832	T	C	ENST00000366559	ENSG00000117009	KMO	TRUE	FALSE
chr1	241588832	T	G	ENST00000366559	ENSG00000117009	KMO	TRUE	FALSE
chr1	241590010	A	C	ENST00000366559	ENSG00000117009	KMO	FALSE	FALSE
chr1	241590010	A	G	ENST00000366559	ENSG00000117009	KMO	FALSE	FALSE
chr1	241590010	A	T	ENST00000366559	ENSG00000117009	KMO	FALSE	FALSE
chr1	241590011	G	A	ENST00000366559	ENSG00000117009	KMO	FALSE	FALSE
chr1	241590011	G	C	ENST00000366559	ENSG00000117009	KMO	FALSE	FALSE
chr1	241590011	G	T	ENST00000366559	ENSG00000117009	KMO	FALSE	FALSE
chr1	241590015	C	T	ENST00000366559	ENSG00000117009	KMO	TRUE	TRUE
chr1	241590031	C	A	ENST00000366559	ENSG00000117009	KMO	TRUE	TRUE
chr1	241590031	C	G	ENST00000366559	ENSG00000117009	KMO	TRUE	TRUE
chr1	241590037	G	A	ENST00000366559	ENSG00000117009	KMO	TRUE	TRUE
chr1	241590038	G	A	ENST00000366559	ENSG00000117009	KMO	TRUE	TRUE
chr1	241590048	C	T	ENST00000366559	ENSG00000117009	KMO	TRUE	TRUE
chr1	241590051	A	T	ENST00000366559	ENSG00000117009	KMO	TRUE	TRUE
chr1	241590060	G	T	ENST00000366559	ENSG00000117009	KMO	TRUE	TRUE
chr1	241590063	A	T	ENST00000366559	ENSG00000117009	KMO	TRUE	TRUE
chr1	241590088	C	A	ENST00000366559	ENSG00000117009	KMO	TRUE	TRUE
chr1	241590107	T	A	ENST00000366559	ENSG00000117009	KMO	TRUE	TRUE
chr1	241590107	T	G	ENST00000366559	ENSG00000117009	KMO	TRUE	TRUE
chr1	241590114	G	A	ENST00000366559	ENSG00000117009	KMO	TRUE	FALSE
chr1	241590114	G	C	ENST00000366559	ENSG00000117009	KMO	TRUE	FALSE
chr1	241590114	G	T	ENST00000366559	ENSG00000117009	KMO	TRUE	FALSE
chr1	241590115	T	A	ENST00000366559	ENSG00000117009	KMO	TRUE	FALSE
chr1	241590115	T	C	ENST00000366559	ENSG00000117009	KMO	TRUE	FALSE
chr1	241590115	T	G	ENST00000366559	ENSG00000117009	KMO	TRUE	FALSE
chr1	241590202	A	C	ENST00000366559	ENSG00000117009	KMO	FALSE	FALSE
chr1	241590202	A	G	ENST00000366559	ENSG00000117009	KMO	FALSE	FALSE
chr1	241590202	A	T	ENST00000366559	ENSG00000117009	KMO	FALSE	FALSE
chr1	241590203	G	A	ENST00000366559	ENSG00000117009	KMO	FALSE	FALSE
chr1	241590203	G	C	ENST00000366559	ENSG00000117009	KMO	FALSE	FALSE
chr1	241590203	G	T	ENST00000366559	ENSG00000117009	KMO	FALSE	FALSE
chr1	241590216	A	T	ENST00000366559	ENSG00000117009	KMO	FALSE	FALSE
chr1	241590222	A	T	ENST00000366559	ENSG00000117009	KMO	FALSE	FALSE
chr1	241590227	C	A	ENST00000366559	ENSG00000117009	KMO	FALSE	FALSE
chr1	241590227	C	G	ENST00000366559	ENSG00000117009	KMO	FALSE	FALSE
chr1	241590231	G	T	ENST00000366559	ENSG00000117009	KMO	FALSE	FALSE
chr1	241590240	C	T	ENST00000366559	ENSG00000117009	KMO	FALSE	FALSE
chr1	241590247	G	A	ENST00000366559	ENSG00000117009	KMO	FALSE	FALSE
chr1	241590248	G	A	ENST00000366559	ENSG00000117009	KMO	FALSE	FALSE
chr1	241590253	G	A	ENST00000366559	ENSG00000117009	KMO	FALSE	FALSE
chr1	241590254	G	A	ENST00000366559	ENSG00000117009	KMO	FALSE	FALSE
chr1	241590255	C	T	ENST00000366559	ENSG00000117009	KMO	FALSE	FALSE
chr1	241590258	A	T	ENST00000366559	ENSG00000117009	KMO
chr1	241590261	A	T	ENST00000366559	ENSG00000117009	KMO	FALSE	FALSE
chr1	241590264	G	A	ENST00000366559	ENSG00000117009	KMO	FALSE	FALSE
chr1	241590264	G	C	ENST00000366559	ENSG00000117009	KMO	FALSE	FALSE
chr1	241590264	G	T	ENST00000366559	ENSG00000117009	KMO	FALSE	FALSE
chr1	241590265	T	A	ENST00000366559	ENSG00000117009	KMO	FALSE	FALSE
chr1	241590265	T	C	ENST00000366559	ENSG00000117009	KMO	FALSE	FALSE
chr1	241590265	T	G	ENST00000366559	ENSG00000117009	KMO	FALSE	FALSE
chr1	241591951	A	C	ENST00000366559	ENSG00000117009	KMO	TRUE	FALSE
chr1	241591951	A	G	ENST00000366559	ENSG00000117009	KMO	TRUE	FALSE
chr1	241591951	A	T	ENST00000366559	ENSG00000117009	KMO	TRUE	FALSE
chr1	241591952	G	A	ENST00000366559	ENSG00000117009	KMO	TRUE	FALSE
chr1	241591952	G	C	ENST00000366559	ENSG00000117009	KMO	TRUE	FALSE
chr1	241591952	G	T	ENST00000366559	ENSG00000117009	KMO	TRUE	FALSE
chr1	241591962	A	T	ENST00000366559	ENSG00000117009	KMO	FALSE	FALSE
chr1	241591965	G	T	ENST00000366559	ENSG00000117009	KMO	FALSE	FALSE
chr1	241591978	T	A	ENST00000366559	ENSG00000117009	KMO	FALSE	FALSE
chr1	241591980	G	T	ENST00000366559	ENSG00000117009	KMO	FALSE	FALSE
chr1	241591984	C	A	ENST00000366559	ENSG00000117009	KMO	FALSE	FALSE
chr1	241591984	C	G	ENST00000366559	ENSG00000117009	KMO	FALSE	FALSE
chr1	241592009	C	A	ENST00000366559	ENSG00000117009	KMO	FALSE	FALSE
chr1	241592009	C	G	ENST00000366559	ENSG00000117009	KMO	FALSE	FALSE
chr1	241592024	C	A	ENST00000366559	ENSG00000117009	KMO	FALSE	FALSE
chr1	241592024	C	G	ENST00000366559	ENSG00000117009	KMO	FALSE	FALSE
chr1	241592029	C	A	ENST00000366559	ENSG00000117009	KMO	FALSE	FALSE
chr1	241592029	C	G	ENST00000366559	ENSG00000117009	KMO	FALSE	FALSE
chr1	241592034	C	T	ENST00000366559	ENSG00000117009	KMO	FALSE	FALSE
chr1	241592050	T	A	ENST00000366559	ENSG00000117009	KMO	FALSE	FALSE
chr1	241592052	A	T	ENST00000366559	ENSG00000117009	KMO	FALSE	FALSE
chr1	241592055	A	T	ENST00000366559	ENSG00000117009	KMO	FALSE	FALSE
chr1	241592062	G	A	ENST00000366559	ENSG00000117009	KMO	FALSE	FALSE
chr1	241592063	G	A	ENST00000366559	ENSG00000117009	KMO	FALSE	FALSE
chr1	241592068	G	A	ENST00000366559	ENSG00000117009	KMO	FALSE	FALSE
chr1	241592069	G	A	ENST00000366559	ENSG00000117009	KMO	FALSE	FALSE
chr1	241592096	T	A	ENST00000366559	ENSG00000117009	KMO	FALSE	FALSE
chr1	241592106	A	T	ENST00000366559	ENSG00000117009	KMO	FALSE	FALSE
chr1	241592124	G	T	ENST00000366559	ENSG00000117009	KMO	FALSE	FALSE
chr1	241592127	C	T	ENST00000366559	ENSG00000117009	KMO	FALSE	FALSE
chr1	241594432	A	T	ENST00000366554	ENSG00000054277	OPN3	FALSE	FALSE
chr1	241594445	G	A	ENST00000366554	ENSG00000054277	OPN3	FALSE	FALSE
chr1	241594460	T	A	ENST00000366554	ENSG00000054277	OPN3	FALSE	FALSE
chr1	241594475	T	A	ENST00000366554	ENSG00000054277	OPN3	FALSE	FALSE
chr1	241594492	G	C	ENST00000366554	ENSG00000054277	OPN3	FALSE	FALSE
chr1	241594492	G	T	ENST00000366554	ENSG00000054277	OPN3	FALSE	FALSE
chr1	241594498	G	C	ENST00000366554	ENSG00000054277	OPN3	FALSE	FALSE
chr1	241594498	G	T	ENST00000366554	ENSG00000054277	OPN3	FALSE	FALSE
chr1	241594502	C	A	ENST00000366554	ENSG00000054277	OPN3	FALSE	FALSE
chr1	241594550	T	A	ENST00000366554	ENSG00000054277	OPN3	FALSE	FALSE
chr1	241594553	T	A	ENST00000366554	ENSG00000054277	OPN3	FALSE	FALSE
chr1	241594556	T	A	ENST00000366554	ENSG00000054277	OPN3	FALSE	FALSE
chr1	241594574	T	A	ENST00000366554	ENSG00000054277	OPN3	FALSE	FALSE
chr1	241594577	G	A	ENST00000366554	ENSG00000054277	OPN3	FALSE	FALSE
chr1	241594579	G	C	ENST00000366554	ENSG00000054277	OPN3	FALSE	FALSE
chr1	241594579	G	T	ENST00000366554	ENSG00000054277	OPN3	FALSE	FALSE
chr1	241594595	T	A	ENST00000366554	ENSG00000054277	OPN3	FALSE	FALSE
chr1	241594601	G	A	ENST00000366554	ENSG00000054277	OPN3	FALSE	FALSE
chr1	241594607	C	A	ENST00000366554	ENSG00000054277	OPN3	FALSE	FALSE
chr1	241594613	C	A	ENST00000366554	ENSG00000054277	OPN3	FALSE	FALSE
chr1	241594631	T	A	ENST00000366554	ENSG00000054277	OPN3	FALSE	FALSE
chr1	241594643	G	A	ENST00000366554	ENSG00000054277	OPN3	FALSE	FALSE
chr1	241594644	G	T	ENST00000366554	ENSG00000054277	OPN3	FALSE	FALSE
chr1	241594658	G	A	ENST00000366554	ENSG00000054277	OPN3	FALSE	FALSE
chr1	241594662	G	T	ENST00000366554	ENSG00000054277	OPN3	FALSE	FALSE
chr1	241594673	G	A	ENST00000366554	ENSG00000054277	OPN3	FALSE	FALSE
chr1	241594675	A	T	ENST00000366554	ENSG00000054277	OPN3	FALSE	FALSE
chr1	241594685	T	A	ENST00000366554	ENSG00000054277	OPN3	FALSE	FALSE
chr1	241594688	G	A	ENST00000366554	ENSG00000054277	OPN3	FALSE	FALSE
chr1	241594692	C	A	ENST00000366554	ENSG00000054277	OPN3	TRUE	FALSE
chr1	241594692	C	G	ENST00000366554	ENSG00000054277	OPN3	TRUE	FALSE
chr1	241594692	C	T	ENST00000366554	ENSG00000054277	OPN3	TRUE	FALSE
chr1	241594693	T	A	ENST00000366554	ENSG00000054277	OPN3	TRUE	FALSE
chr1	241594693	T	C	ENST00000366554	ENSG00000054277	OPN3	TRUE	FALSE
chr1	241594693	T	G	ENST00000366554	ENSG00000054277	OPN3	TRUE	FALSE
chr1	241597744	A	C	ENST00000366554	ENSG00000054277	OPN3	TRUE	FALSE
chr1	241597744	A	G	ENST00000366554	ENSG00000054277	OPN3	FALSE	FALSE
chr1	241597744	A	T	ENST00000366554	ENSG00000054277	OPN3	TRUE	FALSE
chr1	241597745	C	A	ENST00000366554	ENSG00000054277	OPN3	TRUE	FALSE
chr1	241597745	C	G	ENST00000366554	ENSG00000054277	OPN3	TRUE	FALSE
chr1	241597745	C	T	ENST00000366554	ENSG00000054277	OPN3	TRUE	FALSE
chr1	241597748	T	A	ENST00000366554	ENSG00000054277	OPN3	FALSE	FALSE
chr1	241597751	T	A	ENST00000366554	ENSG00000054277	OPN3	FALSE	FALSE
chr1	241597764	A	C	ENST00000366554	ENSG00000054277	OPN3	FALSE	FALSE
chr1	241597764	A	T	ENST00000366554	ENSG00000054277	OPN3	FALSE	FALSE
chr1	241597779	G	C	ENST00000366554	ENSG00000054277	OPN3	FALSE	FALSE
chr1	241597779	G	T	ENST00000366554	ENSG00000054277	OPN3	FALSE	FALSE
chr1	241597792	G	T	ENST00000366554	ENSG00000054277	OPN3	FALSE	FALSE
chr1	241597796	T	A	ENST00000366554	ENSG00000054277	OPN3	FALSE	FALSE
chr1	241597806	G	C	ENST00000366554	ENSG00000054277	OPN3	TRUE	TRUE
chr1	241597806	G	T	ENST00000366554	ENSG00000054277	OPN3	TRUE	TRUE
chr1	241597810	G	T	ENST00000366554	ENSG00000054277	OPN3	TRUE	TRUE
chr1	241597861	A	T	ENST00000366554	ENSG00000054277	OPN3	TRUE	TRUE
chr1	241597866	G	T	ENST00000366554	ENSG00000054277	OPN3	TRUE	TRUE
chr1	241597878	A	C	ENST00000366554	ENSG00000054277	OPN3	TRUE	TRUE
chr1	241597878	A	T	ENST00000366554	ENSG00000054277	OPN3	TRUE	TRUE
chr1	241597887	C	T	ENST00000366554	ENSG00000054277	OPN3	TRUE	TRUE
chr1	241597888	C	T	ENST00000366554	ENSG00000054277	OPN3	TRUE	TRUE
chr1	241597890	A	T	ENST00000366554	ENSG00000054277	OPN3	TRUE	TRUE
chr1	241597915	A	C	ENST00000366554	ENSG00000054277	OPN3	TRUE	TRUE
chr1	241597915	A	T	ENST00000366554	ENSG00000054277	OPN3	TRUE	TRUE
chr1	241597920	G	T	ENST00000366554	ENSG00000054277	OPN3	TRUE	TRUE
chr1	241597928	T	A	ENST00000366554	ENSG00000054277	OPN3	TRUE	TRUE
chr1	241597937	T	A	ENST00000366554	ENSG00000054277	OPN3	TRUE	TRUE
chr1	241597940	T	A	ENST00000366554	ENSG00000054277	OPN3	TRUE	TRUE
chr1	241597943	C	A	ENST00000366554	ENSG00000054277	OPN3	TRUE	TRUE
chr1	241597944	A	C	ENST00000366554	ENSG00000054277	OPN3	TRUE	TRUE
chr1	241597944	A	T	ENST00000366554	ENSG00000054277	OPN3	TRUE	TRUE
chr1	241597949	T	A	ENST00000366554	ENSG00000054277	OPN3	TRUE	TRUE
chr1	241597951	A	C	ENST00000366554	ENSG00000054277	OPN3	TRUE	TRUE
chr1	241597951	A	T	ENST00000366554	ENSG00000054277	OPN3	TRUE	TRUE
chr1	241597958	T	A	ENST00000366554	ENSG00000054277	OPN3	TRUE	TRUE
chr1	241597967	G	A	ENST00000366554	ENSG00000054277	OPN3	TRUE	TRUE
chr1	241597976	G	A	ENST00000366554	ENSG00000054277	OPN3	TRUE	TRUE
chr1	241597985	C	A	ENST00000366554	ENSG00000054277	OPN3	TRUE	TRUE
chr1	241597989	A	T	ENST00000366554	ENSG00000054277	OPN3	TRUE	TRUE
chr1	241597998	C	A	ENST00000366554	ENSG00000054277	OPN3	TRUE	FALSE
chr1	241597998	C	G	ENST00000366554	ENSG00000054277	OPN3	TRUE	FALSE
chr1	241597998	C	T	ENST00000366554	ENSG00000054277	OPN3	TRUE	FALSE
chr1	241597999	T	A	ENST00000366554	ENSG00000054277	OPN3	TRUE	FALSE
chr1	241597999	T	C	ENST00000366554	ENSG00000054277	OPN3	TRUE	FALSE
chr1	241597999	T	G	ENST00000366554	ENSG00000054277	OPN3	TRUE	FALSE
chr1	241604258	A	C	ENST00000366554	ENSG00000054277	OPN3	FALSE	FALSE
chr1	241604258	A	G	ENST00000366554	ENSG00000054277	OPN3	FALSE	FALSE
chr1	241604258	A	T	ENST00000366554	ENSG00000054277	OPN3	FALSE	FALSE
chr1	241604259	C	A	ENST00000366554	ENSG00000054277	OPN3	FALSE	FALSE
chr1	241604259	C	G	ENST00000366554	ENSG00000054277	OPN3	FALSE	FALSE
chr1	241604259	C	T	ENST00000366554	ENSG00000054277	OPN3	FALSE	FALSE
chr1	241604265	G	A	ENST00000366554	ENSG00000054277	OPN3	TRUE	TRUE
chr1	241604272	A	C	ENST00000366554	ENSG00000054277	OPN3	TRUE	TRUE
chr1	241604272	A	T	ENST00000366554	ENSG00000054277	OPN3	TRUE	TRUE
chr1	241604287	A	C	ENST00000366554	ENSG00000054277	OPN3	TRUE	TRUE
chr1	241604287	A	T	ENST00000366554	ENSG00000054277	OPN3	TRUE	TRUE
chr1	241604290	G	T	ENST00000366554	ENSG00000054277	OPN3	TRUE	TRUE
chr1	241604323	G	T	ENST00000366554	ENSG00000054277	OPN3	TRUE	TRUE
chr1	241604336	A	C	ENST00000366554	ENSG00000054277	OPN3	TRUE	TRUE
chr1	241604336	A	T	ENST00000366554	ENSG00000054277	OPN3	TRUE	TRUE
chr1	241604370	T	A	ENST00000366554	ENSG00000054277	OPN3	TRUE	TRUE
chr1	241604376	T	A	ENST00000366554	ENSG00000054277	OPN3	TRUE	TRUE
chr1	241604377	C	T	ENST00000366554	ENSG00000054277	OPN3	TRUE	TRUE
chr1	241604378	C	T	ENST00000366554	ENSG00000054277	OPN3	TRUE	TRUE
chr1	241604389	G	T	ENST00000366554	ENSG00000054277	OPN3	TRUE	TRUE
chr1	241604400	C	A	ENST00000366554	ENSG00000054277	OPN3	TRUE	TRUE
chr1	241604416	G	C	ENST00000366554	ENSG00000054277	OPN3	TRUE	TRUE
chr1	241604416	G	T	ENST00000366554	ENSG00000054277	OPN3	TRUE	TRUE
chr1	241604425	C	T	ENST00000366554	ENSG00000054277	OPN3	TRUE	TRUE
chr1	241604426	C	T	ENST00000366554	ENSG00000054277	OPN3	TRUE	TRUE
chr1	241604430	C	A	ENST00000366554	ENSG00000054277	OPN3	TRUE	TRUE
chr1	241604445	C	A	ENST00000366554	ENSG00000054277	OPN3	TRUE	TRUE
chr1	241604449	C	T	ENST00000366554	ENSG00000054277	OPN3	TRUE	TRUE
chr1	241604450	C	T	ENST00000366554	ENSG00000054277	OPN3	TRUE	TRUE
chr1	241604459	G	C	ENST00000366554	ENSG00000054277	OPN3	TRUE	TRUE
chr1	241604459	G	T	ENST00000366554	ENSG00000054277	OPN3	TRUE	TRUE
chr1	241604461	G	C	ENST00000366554	ENSG00000054277	OPN3	TRUE	TRUE
chr1	241604461	G	T	ENST00000366554	ENSG00000054277	OPN3	TRUE	TRUE
chr1	241604467	C	T	ENST00000366554	ENSG00000054277	OPN3	TRUE	TRUE
chr1	241604468	C	T	ENST00000366554	ENSG00000054277	OPN3	TRUE	TRUE
chr1	241604473	G	C	ENST00000366554	ENSG00000054277	OPN3	TRUE	TRUE
chr1	241604473	G	T	ENST00000366554	ENSG00000054277	OPN3	TRUE	TRUE
chr1	241604488	C	T	ENST00000366554	ENSG00000054277	OPN3	TRUE	TRUE
chr1	241604489	C	T	ENST00000366554	ENSG00000054277	OPN3	TRUE	TRUE
chr1	241604494	C	T	ENST00000366554	ENSG00000054277	OPN3	TRUE	TRUE
chr1	241604495	C	T	ENST00000366554	ENSG00000054277	OPN3	TRUE	TRUE
chr1	241604514	T	A	ENST00000366554	ENSG00000054277	OPN3	TRUE	TRUE
chr1	241604533	G	C	ENST00000366554	ENSG00000054277	OPN3	TRUE	TRUE
chr1	241604533	G	T	ENST00000366554	ENSG00000054277	OPN3	TRUE	TRUE
chr1	241604541	C	A	ENST00000366554	ENSG00000054277	OPN3	TRUE	TRUE
chr1	241604542	A	C	ENST00000366554	ENSG00000054277	OPN3	TRUE	TRUE
chr1	241604542	A	T	ENST00000366554	ENSG00000054277	OPN3	TRUE	TRUE
chr1	241604580	C	A	ENST00000366554	ENSG00000054277	OPN3	TRUE	FALSE
chr1	241604580	C	G	ENST00000366554	ENSG00000054277	OPN3	TRUE	FALSE
chr1	241604580	C	T	ENST00000366554	ENSG00000054277	OPN3	TRUE	FALSE
chr1	241604581	T	A	ENST00000366554	ENSG00000054277	OPN3	TRUE	FALSE
chr1	241604581	T	C	ENST00000366554	ENSG00000054277	OPN3	TRUE	FALSE
chr1	241604581	T	G	ENST00000366554	ENSG00000054277	OPN3	TRUE	FALSE
chr1	241633804	G	A	ENST00000366553	ENSG00000203668	CHML	FALSE	FALSE
chr1	241633813	T	A	ENST00000366553	ENSG00000203668	CHML	FALSE	FALSE
chr1	241633816	C	A	ENST00000366553	ENSG00000203668	CHML	FALSE	FALSE
chr1	241633825	C	A	ENST00000366553	ENSG00000203668	CHML	FALSE	FALSE
chr1	241633834	T	A	ENST00000366553	ENSG00000203668	CHML	FALSE	FALSE
chr1	241633840	C	A	ENST00000366553	ENSG00000203668	CHML	FALSE	FALSE
chr1	241633843	C	A	ENST00000366553	ENSG00000203668	CHML	FALSE	FALSE
chr1	241633852	C	A	ENST00000366553	ENSG00000203668	CHML	FALSE	FALSE
chr1	241633858	T	A	ENST00000366553	ENSG00000203668	CHML	FALSE	FALSE
chr1	241633882	C	A	ENST00000366553	ENSG00000203668	CHML	FALSE	FALSE
chr1	241633891	C	A	ENST00000366553	ENSG00000203668	CHML	FALSE	FALSE
chr1	241633897	G	A	ENST00000366553	ENSG00000203668	CHML	FALSE	FALSE
chr1	241633900	T	A	ENST00000366553	ENSG00000203668	CHML	FALSE	FALSE
chr1	241633927	C	A	ENST00000366553	ENSG00000203668	CHML	FALSE	FALSE
chr1	241633946	G	T	ENST00000366553	ENSG00000203668	CHML	FALSE	FALSE
chr1	241633954	C	A	ENST00000366553	ENSG00000203668	CHML	FALSE	FALSE
chr1	241633957	C	A	ENST00000366553	ENSG00000203668	CHML	FALSE	FALSE
chr1	241633972	C	A	ENST00000366553	ENSG00000203668	CHML	FALSE	FALSE
chr1	241633975	G	A	ENST00000366553	ENSG00000203668	CHML	FALSE	FALSE
chr1	241633987	C	A	ENST00000366553	ENSG00000203668	CHML	FALSE	FALSE
chr1	241633993	G	A	ENST00000366553	ENSG00000203668	CHML	FALSE	FALSE
chr1	241633996	T	A	ENST00000366553	ENSG00000203668	CHML	FALSE	FALSE
chr1	241634008	C	A	ENST00000366553	ENSG00000203668	CHML	FALSE	FALSE
chr1	241634014	C	A	ENST00000366553	ENSG00000203668	CHML	FALSE	FALSE
chr1	241634021	A	T	ENST00000366553	ENSG00000203668	CHML	FALSE	FALSE
chr1	241634036	G	T	ENST00000366553	ENSG00000203668	CHML	FALSE	FALSE
chr1	241634042	A	C	ENST00000366553	ENSG00000203668	CHML	FALSE	FALSE
chr1	241634042	A	T	ENST00000366553	ENSG00000203668	CHML	FALSE	FALSE
chr1	241634058	A	T	ENST00000366553	ENSG00000203668	CHML	FALSE	FALSE
chr1	241634066	A	C	ENST00000366553	ENSG00000203668	CHML	FALSE	FALSE
chr1	241634066	A	T	ENST00000366553	ENSG00000203668	CHML	FALSE	FALSE
chr1	241634070	G	T	ENST00000366553	ENSG00000203668	CHML	FALSE	FALSE
chr1	241634077	T	A	ENST00000366553	ENSG00000203668	CHML	FALSE	FALSE
chr1	241634086	C	A	ENST00000366553	ENSG00000203668	CHML	FALSE	FALSE
chr1	241634088	G	T	ENST00000366553	ENSG00000203668	CHML	FALSE	FALSE
chr1	241634098	T	A	ENST00000366553	ENSG00000203668	CHML	FALSE	FALSE
chr1	241634108	A	C	ENST00000366553	ENSG00000203668	CHML	FALSE	FALSE
chr1	241634108	A	T	ENST00000366553	ENSG00000203668	CHML	FALSE	FALSE
chr1	241634117	C	T	ENST00000366553	ENSG00000203668	CHML	FALSE	FALSE
chr1	241634118	C	T	ENST00000366553	ENSG00000203668	CHML	FALSE	FALSE
chr1	241634121	A	T	ENST00000366553	ENSG00000203668	CHML	FALSE	FALSE
chr1	241634128	T	A	ENST00000366553	ENSG00000203668	CHML	FALSE	FALSE
chr1	241634134	T	A	ENST00000366553	ENSG00000203668	CHML	FALSE	FALSE
chr1	241634143	C	A	ENST00000366553	ENSG00000203668	CHML	FALSE	FALSE
chr1	241634146	C	A	ENST00000366553	ENSG00000203668	CHML	FALSE	FALSE
chr1	241634149	C	A	ENST00000366553	ENSG00000203668	CHML	FALSE	FALSE
chr1	241634158	C	A	ENST00000366553	ENSG00000203668	CHML	FALSE	FALSE
chr1	241634164	C	A	ENST00000366553	ENSG00000203668	CHML	FALSE	FALSE
chr1	241634168	A	C	ENST00000366553	ENSG00000203668	CHML	FALSE	FALSE
chr1	241634168	A	T	ENST00000366553	ENSG00000203668	CHML	FALSE	FALSE
chr1	241634181	A	C	ENST00000366553	ENSG00000203668	CHML	FALSE	FALSE
chr1	241634181	A	T	ENST00000366553	ENSG00000203668	CHML	FALSE	FALSE
chr1	241634185	T	A	ENST00000366553	ENSG00000203668	CHML	FALSE	FALSE
chr1	241634188	T	A	ENST00000366553	ENSG00000203668	CHML	FALSE	FALSE
chr1	241634196	G	C	ENST00000366553	ENSG00000203668	CHML	FALSE	FALSE
chr1	241634196	G	T	ENST00000366553	ENSG00000203668	CHML	FALSE	FALSE
chr1	241634200	C	A	ENST00000366553	ENSG00000203668	CHML	FALSE	FALSE
chr1	241634202	A	C	ENST00000366553	ENSG00000203668	CHML	FALSE	FALSE
chr1	241634202	A	T	ENST00000366553	ENSG00000203668	CHML	FALSE	FALSE
chr1	241634209	C	A	ENST00000366553	ENSG00000203668	CHML	FALSE	FALSE
chr1	241634212	T	A	ENST00000366553	ENSG00000203668	CHML	FALSE	FALSE
chr1	241634221	T	A	ENST00000366553	ENSG00000203668	CHML	FALSE	FALSE
chr1	241634229	G	C	ENST00000366553	ENSG00000203668	CHML	FALSE	FALSE
chr1	241634229	G	T	ENST00000366553	ENSG00000203668	CHML	FALSE	FALSE
chr1	241634231	A	T	ENST00000366553	ENSG00000203668	CHML	FALSE	FALSE
chr1	241634238	A	T	ENST00000366553	ENSG00000203668	CHML	FALSE	FALSE
chr1	241634249	A	C	ENST00000366553	ENSG00000203668	CHML	FALSE	FALSE
chr1	241634249	A	T	ENST00000366553	ENSG00000203668	CHML	FALSE	FALSE
chr1	241634260	T	A	ENST00000366553	ENSG00000203668	CHML	FALSE	FALSE
chr1	241634264	G	T	ENST00000366553	ENSG00000203668	CHML	FALSE	FALSE
chr1	241634277	G	C	ENST00000366553	ENSG00000203668	CHML	FALSE	FALSE
chr1	241634277	G	T	ENST00000366553	ENSG00000203668	CHML	FALSE	FALSE
chr1	241634282	A	T	ENST00000366553	ENSG00000203668	CHML	FALSE	FALSE
chr1	241634286	A	C	ENST00000366553	ENSG00000203668	CHML	FALSE	FALSE
chr1	241634286	A	T	ENST00000366553	ENSG00000203668	CHML	FALSE	FALSE
chr1	241634290	C	A	ENST00000366553	ENSG00000203668	CHML	FALSE	FALSE
chr1	241634306	A	T	ENST00000366553	ENSG00000203668	CHML	FALSE	FALSE
chr1	241634314	C	A	ENST00000366553	ENSG00000203668	CHML	FALSE	FALSE
chr1	241634320	C	A	ENST00000366553	ENSG00000203668	CHML	FALSE	FALSE
chr1	241634350	G	A	ENST00000366553	ENSG00000203668	CHML	FALSE	FALSE
chr1	241634353	G	A	ENST00000366553	ENSG00000203668	CHML	FALSE	FALSE
chr1	241634358	A	C	ENST00000366553	ENSG00000203668	CHML	FALSE	FALSE
chr1	241634358	A	T	ENST00000366553	ENSG00000203668	CHML	FALSE	FALSE
chr1	241634368	T	A	ENST00000366553	ENSG00000203668	CHML	FALSE	FALSE
chr1	241634380	G	A	ENST00000366553	ENSG00000203668	CHML	FALSE	FALSE
chr1	241634410	G	A	ENST00000366553	ENSG00000203668	CHML	FALSE	FALSE
chr1	241634413	T	A	ENST00000366553	ENSG00000203668	CHML	FALSE	FALSE
chr1	241634414	A	C	ENST00000366553	ENSG00000203668	CHML	FALSE	FALSE
chr1	241634414	A	T	ENST00000366553	ENSG00000203668	CHML	FALSE	FALSE
chr1	241634419	G	A	ENST00000366553	ENSG00000203668	CHML	FALSE	FALSE
chr1	241634427	G	C	ENST00000366553	ENSG00000203668	CHML	FALSE	FALSE
chr1	241634427	G	T	ENST00000366553	ENSG00000203668	CHML	FALSE	FALSE
chr1	241634429	G	T	ENST00000366553	ENSG00000203668	CHML	FALSE	FALSE
chr1	241634437	C	A	ENST00000366553	ENSG00000203668	CHML	FALSE	FALSE
chr1	241634440	C	A	ENST00000366553	ENSG00000203668	CHML	FALSE	FALSE
chr1	241634447	G	C	ENST00000366553	ENSG00000203668	CHML	FALSE	FALSE
chr1	241634447	G	T	ENST00000366553	ENSG00000203668	CHML	FALSE	FALSE
chr1	241634458	C	A	ENST00000366553	ENSG00000203668	CHML	FALSE	FALSE
chr1	241634468	A	C	ENST00000366553	ENSG00000203668	CHML	FALSE	FALSE
chr1	241634468	A	T	ENST00000366553	ENSG00000203668	CHML	FALSE	FALSE
chr1	241634473	T	A	ENST00000366553	ENSG00000203668	CHML	FALSE	FALSE
chr1	241634485	T	A	ENST00000366553	ENSG00000203668	CHML	FALSE	FALSE
chr1	241634488	G	A	ENST00000366553	ENSG00000203668	CHML	FALSE	FALSE
chr1	241634512	T	A	ENST00000366553	ENSG00000203668	CHML	FALSE	FALSE
chr1	241634513	A	T	ENST00000366553	ENSG00000203668	CHML	FALSE	FALSE
chr1	241634518	G	A	ENST00000366553	ENSG00000203668	CHML	FALSE	FALSE
chr1	241634521	C	A	ENST00000366553	ENSG00000203668	CHML	FALSE	FALSE
chr1	241634527	C	A	ENST00000366553	ENSG00000203668	CHML	FALSE	FALSE
chr1	241634530	T	A	ENST00000366553	ENSG00000203668	CHML	FALSE	FALSE
chr1	241634543	G	T	ENST00000366553	ENSG00000203668	CHML	FALSE	FALSE
chr1	241634548	G	A	ENST00000366553	ENSG00000203668	CHML	FALSE	FALSE
chr1	241634554	T	A	ENST00000366553	ENSG00000203668	CHML	FALSE	FALSE
chr1	241634564	A	T	ENST00000366553	ENSG00000203668	CHML	FALSE	FALSE
chr1	241634567	A	C	ENST00000366553	ENSG00000203668	CHML	FALSE	FALSE
chr1	241634567	A	T	ENST00000366553	ENSG00000203668	CHML	FALSE	FALSE
chr1	241634575	C	A	ENST00000366553	ENSG00000203668	CHML	FALSE	FALSE
chr1	241634588	A	T	ENST00000366553	ENSG00000203668	CHML	FALSE	FALSE
chr1	241634597	A	T	ENST00000366553	ENSG00000203668	CHML	FALSE	FALSE
chr1	241634608	G	A	ENST00000366553	ENSG00000203668	CHML	FALSE	FALSE
chr1	241634617	C	A	ENST00000366553	ENSG00000203668	CHML	FALSE	FALSE
chr1	241634620	C	A	ENST00000366553	ENSG00000203668	CHML	FALSE	FALSE
chr1	241634623	G	A	ENST00000366553	ENSG00000203668	CHML	FALSE	FALSE
chr1	241634627	A	C	ENST00000366553	ENSG00000203668	CHML	FALSE	FALSE
chr1	241634627	A	T	ENST00000366553	ENSG00000203668	CHML	FALSE	FALSE
chr1	241634631	A	T	ENST00000366553	ENSG00000203668	CHML	FALSE	FALSE
chr1	241634640	A	C	ENST00000366553	ENSG00000203668	CHML	FALSE	FALSE
chr1	241634640	A	T	ENST00000366553	ENSG00000203668	CHML	FALSE	FALSE
chr1	241634665	C	A	ENST00000366553	ENSG00000203668	CHML	FALSE	FALSE
chr1	241634669	A	T	ENST00000366553	ENSG00000203668	CHML	FALSE	FALSE
chr1	241634674	G	A	ENST00000366553	ENSG00000203668	CHML	FALSE	FALSE
chr1	241634686	T	A	ENST00000366553	ENSG00000203668	CHML	FALSE	FALSE
chr1	241634714	G	T	ENST00000366553	ENSG00000203668	CHML	FALSE	FALSE
chr1	241634721	G	C	ENST00000366553	ENSG00000203668	CHML	FALSE	FALSE
chr1	241634721	G	T	ENST00000366553	ENSG00000203668	CHML	FALSE	FALSE
chr1	241634725	C	A	ENST00000366553	ENSG00000203668	CHML	FALSE	FALSE
chr1	241634727	G	C	ENST00000366553	ENSG00000203668	CHML	FALSE	FALSE
chr1	241634727	G	T	ENST00000366553	ENSG00000203668	CHML	FALSE	FALSE
chr1	241634742	G	C	ENST00000366553	ENSG00000203668	CHML	FALSE	FALSE
chr1	241634742	G	T	ENST00000366553	ENSG00000203668	CHML	FALSE	FALSE
chr1	241634761	G	A	ENST00000366553	ENSG00000203668	CHML	FALSE	FALSE
chr1	241634779	T	A	ENST00000366553	ENSG00000203668	CHML	FALSE	FALSE
chr1	241634782	T	A	ENST00000366553	ENSG00000203668	CHML	FALSE	FALSE
chr1	241634788	T	A	ENST00000366553	ENSG00000203668	CHML	FALSE	FALSE
chr1	241634790	A	C	ENST00000366553	ENSG00000203668	CHML	FALSE	FALSE
chr1	241634790	A	T	ENST00000366553	ENSG00000203668	CHML	FALSE	FALSE
chr1	241634792	G	C	ENST00000366553	ENSG00000203668	CHML	FALSE	FALSE
chr1	241634792	G	T	ENST00000366553	ENSG00000203668	CHML	FALSE	FALSE
chr1	241634797	C	A	ENST00000366553	ENSG00000203668	CHML	FALSE	FALSE
chr1	241634799	G	C	ENST00000366553	ENSG00000203668	CHML	FALSE	FALSE
chr1	241634799	G	T	ENST00000366553	ENSG00000203668	CHML	FALSE	FALSE
chr1	241634805	G	C	ENST00000366553	ENSG00000203668	CHML	FALSE	FALSE
chr1	241634805	G	T	ENST00000366553	ENSG00000203668	CHML	FALSE	FALSE
chr1	241634807	A	T	ENST00000366553	ENSG00000203668	CHML	FALSE	FALSE
chr1	241634812	G	A	ENST00000366553	ENSG00000203668	CHML	FALSE	FALSE
chr1	241634824	G	A	ENST00000366553	ENSG00000203668	CHML	FALSE	FALSE
chr1	241634825	G	C	ENST00000366553	ENSG00000203668	CHML	FALSE	FALSE
chr1	241634825	G	T	ENST00000366553	ENSG00000203668	CHML	FALSE	FALSE
chr1	241634830	C	A	ENST00000366553	ENSG00000203668	CHML	FALSE	FALSE
chr1	241634842	G	A	ENST00000366553	ENSG00000203668	CHML	FALSE	FALSE
chr1	241634845	C	A	ENST00000366553	ENSG00000203668	CHML	FALSE	FALSE
chr1	241634846	A	C	ENST00000366553	ENSG00000203668	CHML	FALSE	FALSE
chr1	241634846	A	T	ENST00000366553	ENSG00000203668	CHML	FALSE	FALSE
chr1	241634851	C	A	ENST00000366553	ENSG00000203668	CHML	FALSE	FALSE
chr1	241634853	A	C	ENST00000366553	ENSG00000203668	CHML	FALSE	FALSE
chr1	241634853	A	T	ENST00000366553	ENSG00000203668	CHML	FALSE	FALSE
chr1	241634855	A	T	ENST00000366553	ENSG00000203668	CHML	FALSE	FALSE
chr1	241634872	T	A	ENST00000366553	ENSG00000203668	CHML	FALSE	FALSE
chr1	241634887	T	A	ENST00000366553	ENSG00000203668	CHML	FALSE	FALSE
chr1	241634890	C	A	ENST00000366553	ENSG00000203668	CHML	FALSE	FALSE
chr1	241634905	C	A	ENST00000366553	ENSG00000203668	CHML	FALSE	FALSE
chr1	241634908	T	A	ENST00000366553	ENSG00000203668	CHML	FALSE	FALSE
chr1	241634929	T	A	ENST00000366553	ENSG00000203668	CHML	FALSE	FALSE
chr1	241634933	A	T	ENST00000366553	ENSG00000203668	CHML	FALSE	FALSE
chr1	241634944	G	A	ENST00000366553	ENSG00000203668	CHML	FALSE	FALSE
chr1	241634947	C	A	ENST00000366553	ENSG00000203668	CHML	FALSE	FALSE
chr1	241634953	T	A	ENST00000366553	ENSG00000203668	CHML	FALSE	FALSE
chr1	241634956	C	A	ENST00000366553	ENSG00000203668	CHML	FALSE	FALSE
chr1	241634959	C	A	ENST00000366553	ENSG00000203668	CHML	FALSE	FALSE
chr1	241634989	T	A	ENST00000366553	ENSG00000203668	CHML	FALSE	FALSE
chr1	241634995	C	A	ENST00000366553	ENSG00000203668	CHML	FALSE	FALSE
chr1	241634999	A	C	ENST00000366553	ENSG00000203668	CHML	FALSE	FALSE
chr1	241634999	A	T	ENST00000366553	ENSG00000203668	CHML	FALSE	FALSE
chr1	241635015	G	C	ENST00000366553	ENSG00000203668	CHML	FALSE	FALSE
chr1	241635015	G	T	ENST00000366553	ENSG00000203668	CHML	FALSE	FALSE
chr1	241635019	T	A	ENST00000366553	ENSG00000203668	CHML	FALSE	FALSE
chr1	241635024	A	C	ENST00000366553	ENSG00000203668	CHML	FALSE	FALSE
chr1	241635024	A	T	ENST00000366553	ENSG00000203668	CHML	FALSE	FALSE
chr1	241635039	A	T	ENST00000366553	ENSG00000203668	CHML	FALSE	FALSE
chr1	241635043	C	A	ENST00000366553	ENSG00000203668	CHML	FALSE	FALSE
chr1	241635046	G	A	ENST00000366553	ENSG00000203668	CHML	FALSE	FALSE
chr1	241635050	A	C	ENST00000366553	ENSG00000203668	CHML	FALSE	FALSE
chr1	241635050	A	T	ENST00000366553	ENSG00000203668	CHML	FALSE	FALSE
chr1	241635061	T	A	ENST00000366553	ENSG00000203668	CHML	FALSE	FALSE
chr1	241635063	G	C	ENST00000366553	ENSG00000203668	CHML	FALSE	FALSE
chr1	241635063	G	T	ENST00000366553	ENSG00000203668	CHML	FALSE	FALSE
chr1	241635069	A	T	ENST00000366553	ENSG00000203668	CHML	FALSE	FALSE
chr1	241635094	C	A	ENST00000366553	ENSG00000203668	CHML	FALSE	FALSE
chr1	241635097	T	A	ENST00000366553	ENSG00000203668	CHML	FALSE	FALSE
chr1	241635106	G	A	ENST00000366553	ENSG00000203668	CHML	FALSE	FALSE
chr1	241635110	G	C	ENST00000366553	ENSG00000203668	CHML	FALSE	FALSE
chr1	241635110	G	T	ENST00000366553	ENSG00000203668	CHML	FALSE	FALSE
chr1	241635127	T	A	ENST00000366553	ENSG00000203668	CHML	FALSE	FALSE
chr1	241635136	C	A	ENST00000366553	ENSG00000203668	CHML	FALSE	FALSE
chr1	241635145	T	A	ENST00000366553	ENSG00000203668	CHML	FALSE	FALSE
chr1	241635151	C	A	ENST00000366553	ENSG00000203668	CHML	FALSE	FALSE
chr1	241635163	T	A	ENST00000366553	ENSG00000203668	CHML	FALSE	FALSE
chr1	241635169	C	A	ENST00000366553	ENSG00000203668	CHML	FALSE	FALSE
chr1	241635175	T	A	ENST00000366553	ENSG00000203668	CHML	FALSE	FALSE
chr1	241635181	C	A	ENST00000366553	ENSG00000203668	CHML	FALSE	FALSE
chr1	241635187	T	A	ENST00000366553	ENSG00000203668	CHML	FALSE	FALSE
chr1	241635192	G	C	ENST00000366553	ENSG00000203668	CHML	FALSE	FALSE
chr1	241635192	G	T	ENST00000366553	ENSG00000203668	CHML	FALSE	FALSE
chr1	241635206	A	T	ENST00000366553	ENSG00000203668	CHML	FALSE	FALSE
chr1	241635214	T	A	ENST00000366553	ENSG00000203668	CHML	FALSE	FALSE
chr1	241635220	C	A	ENST00000366553	ENSG00000203668	CHML	FALSE	FALSE
chr1	241635221	A	T	ENST00000366553	ENSG00000203668	CHML	FALSE	FALSE
chr1	241635224	A	C	ENST00000366553	ENSG00000203668	CHML	FALSE	FALSE
chr1	241635224	A	T	ENST00000366553	ENSG00000203668	CHML	FALSE	FALSE
chr1	241635229	T	A	ENST00000366553	ENSG00000203668	CHML	FALSE	FALSE
chr1	241635232	C	A	ENST00000366553	ENSG00000203668	CHML	FALSE	FALSE
chr1	241635235	T	A	ENST00000366553	ENSG00000203668	CHML	FALSE	FALSE
chr1	241635238	C	A	ENST00000366553	ENSG00000203668	CHML	FALSE	FALSE
chr1	241635243	G	C	ENST00000366553	ENSG00000203668	CHML	FALSE	FALSE
chr1	241635243	G	T	ENST00000366553	ENSG00000203668	CHML	FALSE	FALSE
chr1	241635247	C	A	ENST00000366553	ENSG00000203668	CHML	FALSE	FALSE
chr1	241635250	C	A	ENST00000366553	ENSG00000203668	CHML	FALSE	FALSE
chr1	241635265	C	A	ENST00000366553	ENSG00000203668	CHML	FALSE	FALSE
chr1	241635270	G	C	ENST00000366553	ENSG00000203668	CHML	FALSE	FALSE
chr1	241635270	G	T	ENST00000366553	ENSG00000203668	CHML	FALSE	FALSE
chr1	241635277	C	A	ENST00000366553	ENSG00000203668	CHML	FALSE	FALSE
chr1	241635289	T	A	ENST00000366553	ENSG00000203668	CHML	FALSE	FALSE
chr1	241635292	G	A	ENST00000366553	ENSG00000203668	CHML	FALSE	FALSE
chr1	241635301	T	A	ENST00000366553	ENSG00000203668	CHML	FALSE	FALSE
chr1	241635313	C	A	ENST00000366553	ENSG00000203668	CHML	FALSE	FALSE
chr1	241635326	A	C	ENST00000366553	ENSG00000203668	CHML	FALSE	FALSE
chr1	241635326	A	T	ENST00000366553	ENSG00000203668	CHML	FALSE	FALSE
chr1	241635330	G	T	ENST00000366553	ENSG00000203668	CHML	FALSE	FALSE
chr1	241635333	A	C	ENST00000366553	ENSG00000203668	CHML	FALSE	FALSE
chr1	241635333	A	T	ENST00000366553	ENSG00000203668	CHML	FALSE	FALSE
chr1	241635337	G	A	ENST00000366553	ENSG00000203668	CHML	FALSE	FALSE
chr1	241635343	C	A	ENST00000366553	ENSG00000203668	CHML	FALSE	FALSE
chr1	241635346	C	A	ENST00000366553	ENSG00000203668	CHML	FALSE	FALSE
chr1	241635351	A	C	ENST00000366553	ENSG00000203668	CHML	FALSE	FALSE
chr1	241635351	A	T	ENST00000366553	ENSG00000203668	CHML	FALSE	FALSE
chr1	241635370	C	A	ENST00000366553	ENSG00000203668	CHML	FALSE	FALSE
chr1	241635393	A	T	ENST00000366553	ENSG00000203668	CHML	FALSE	FALSE
chr1	241635406	T	A	ENST00000366553	ENSG00000203668	CHML	FALSE	FALSE
chr1	241635409	G	A	ENST00000366553	ENSG00000203668	CHML	FALSE	FALSE
chr1	241635424	C	A	ENST00000366553	ENSG00000203668	CHML	FALSE	FALSE
chr1	241635427	C	A	ENST00000366553	ENSG00000203668	CHML	FALSE	FALSE
chr1	241635439	C	A	ENST00000366553	ENSG00000203668	CHML	FALSE	FALSE
chr1	241635448	G	A	ENST00000366553	ENSG00000203668	CHML	FALSE	FALSE
chr1	241635455	G	C	ENST00000366553	ENSG00000203668	CHML	FALSE	FALSE
chr1	241635455	G	T	ENST00000366553	ENSG00000203668	CHML	FALSE	FALSE
chr1	241635458	G	T	ENST00000366553	ENSG00000203668	CHML	FALSE	FALSE
chr1	241635469	C	A	ENST00000366553	ENSG00000203668	CHML	FALSE	FALSE
chr1	241635478	G	A	ENST00000366553	ENSG00000203668	CHML	FALSE	FALSE
chr1	241635487	C	A	ENST00000366553	ENSG00000203668	CHML	FALSE	FALSE
chr1	241635493	T	A	ENST00000366553	ENSG00000203668	CHML	FALSE	FALSE
chr1	241635496	T	A	ENST00000366553	ENSG00000203668	CHML	FALSE	FALSE
chr1	241635514	C	A	ENST00000366553	ENSG00000203668	CHML	FALSE	FALSE
chr1	241635517	C	A	ENST00000366553	ENSG00000203668	CHML	FALSE	FALSE
chr1	241635523	C	A	ENST00000366553	ENSG00000203668	CHML	FALSE	FALSE
chr1	241635538	G	A	ENST00000366553	ENSG00000203668	CHML	FALSE	FALSE
chr1	241635539	C	T	ENST00000366553	ENSG00000203668	CHML	FALSE	FALSE
chr1	241635540	C	T	ENST00000366553	ENSG00000203668	CHML	FALSE	FALSE
chr1	241635556	C	A	ENST00000366553	ENSG00000203668	CHML	FALSE	FALSE
chr1	241635559	C	A	ENST00000366553	ENSG00000203668	CHML	FALSE	FALSE
chr1	241635577	G	A	ENST00000366553	ENSG00000203668	CHML	FALSE	FALSE
chr1	241635580	G	A	ENST00000366553	ENSG00000203668	CHML	FALSE	FALSE
chr1	241635581	A	C	ENST00000366553	ENSG00000203668	CHML	FALSE	FALSE
chr1	241635581	A	T	ENST00000366553	ENSG00000203668	CHML	FALSE	FALSE
chr1	241635586	C	A	ENST00000366553	ENSG00000203668	CHML	FALSE	FALSE
chr1	241635589	T	A	ENST00000366553	ENSG00000203668	CHML	FALSE	FALSE
chr1	241635591	A	T	ENST00000366553	ENSG00000203668	CHML	FALSE	FALSE
chr1	241635593	C	T	ENST00000366553	ENSG00000203668	CHML	FALSE	FALSE
chr1	241635594	C	T	ENST00000366553	ENSG00000203668	CHML	FALSE	FALSE
chr1	241635603	A	T	ENST00000366553	ENSG00000203668	CHML	FALSE	FALSE
chr1	241635607	C	A	ENST00000366553	ENSG00000203668	CHML	FALSE	FALSE
chr1	241635609	G	C	ENST00000366553	ENSG00000203668	CHML	FALSE	FALSE
chr1	241635609	G	T	ENST00000366553	ENSG00000203668	CHML	FALSE	FALSE
chr1	241635626	C	T	ENST00000366553	ENSG00000203668	CHML	FALSE	FALSE
chr1	241635627	C	T	ENST00000366553	ENSG00000203668	CHML	FALSE	FALSE
chr1	241635634	C	A	ENST00000366553	ENSG00000203668	CHML	FALSE	FALSE
chr1	241635637	C	A	ENST00000366553	ENSG00000203668	CHML	FALSE	FALSE
chr1	241635638	A	C	ENST00000366553	ENSG00000203668	CHML	FALSE	FALSE
chr1	241635638	A	T	ENST00000366553	ENSG00000203668	CHML	FALSE	FALSE
chr1	241635641	G	C	ENST00000366553	ENSG00000203668	CHML	FALSE	FALSE
chr1	241635641	G	T	ENST00000366553	ENSG00000203668	CHML	FALSE	FALSE
chr1	241635649	T	A	ENST00000366553	ENSG00000203668	CHML	FALSE	FALSE
chr1	241635651	G	C	ENST00000366553	ENSG00000203668	CHML	FALSE	FALSE
chr1	241635651	G	T	ENST00000366553	ENSG00000203668	CHML	FALSE	FALSE
chr1	241635673	G	A	ENST00000366553	ENSG00000203668	CHML	FALSE	FALSE
chr1	241635682	T	A	ENST00000366553	ENSG00000203668	CHML	FALSE	FALSE
chr1	241635684	G	C	ENST00000366553	ENSG00000203668	CHML	FALSE	FALSE
chr1	241635684	G	T	ENST00000366553	ENSG00000203668	CHML	FALSE	FALSE
chr1	241635686	A	T	ENST00000366553	ENSG00000203668	CHML	FALSE	FALSE
chr1	241635709	C	A	ENST00000366553	ENSG00000203668	CHML	FALSE	FALSE
chr1	241635714	A	T	ENST00000366553	ENSG00000203668	CHML	FALSE	FALSE
chr1	241635745	C	A	ENST00000366553	ENSG00000203668	CHML	FALSE	FALSE
chr1	241636074	C	A	ENST00000366553	ENSG00000203668	CHML	FALSE	FALSE
chr1	241636074	C	G	ENST00000366553	ENSG00000203668	CHML	FALSE	FALSE
chr1	241636074	C	T	ENST00000366553	ENSG00000203668	CHML	FALSE	FALSE
chr1	241636075	T	A	ENST00000366553	ENSG00000203668	CHML	FALSE	FALSE
chr1	241636075	T	C	ENST00000366553	ENSG00000203668	CHML	FALSE	FALSE
chr1	241636075	T	G	ENST00000366553	ENSG00000203668	CHML	FALSE	FALSE
chr1	241639880	A	C	ENST00000366553	ENSG00000203668	CHML	TRUE	FALSE
chr1	241639880	A	C	ENST00000366554	ENSG00000054277	OPN3	TRUE	FALSE
chr1	241639880	A	G	ENST00000366553	ENSG00000203668	CHML	TRUE	FALSE
chr1	241639880	A	G	ENST00000366554	ENSG00000054277	OPN3	TRUE	FALSE
chr1	241639880	A	T	ENST00000366553	ENSG00000203668	CHML	TRUE	FALSE
chr1	241639880	A	T	ENST00000366554	ENSG00000054277	OPN3	TRUE	FALSE
chr1	241639881	C	A	ENST00000366553	ENSG00000203668	CHML	TRUE	FALSE
chr1	241639881	C	A	ENST00000366554	ENSG00000054277	OPN3	TRUE	FALSE
chr1	241639881	C	G	ENST00000366553	ENSG00000203668	CHML	TRUE	FALSE
chr1	241639881	C	G	ENST00000366554	ENSG00000054277	OPN3	TRUE	FALSE
chr1	241639881	C	T	ENST00000366553	ENSG00000203668	CHML	TRUE	FALSE
chr1	241639881	C	T	ENST00000366554	ENSG00000054277	OPN3	TRUE	FALSE
chr1	241639907	C	T	ENST00000366554	ENSG00000054277	OPN3	TRUE	TRUE
chr1	241639908	C	T	ENST00000366554	ENSG00000054277	OPN3	TRUE	TRUE
chr1	241639913	G	T	ENST00000366554	ENSG00000054277	OPN3	TRUE	TRUE
chr1	241639928	C	T	ENST00000366554	ENSG00000054277	OPN3	TRUE	TRUE
chr1	241639929	C	T	ENST00000366554	ENSG00000054277	OPN3	TRUE	TRUE
chr1	241639934	C	T	ENST00000366554	ENSG00000054277	OPN3	TRUE	TRUE
chr1	241639935	C	T	ENST00000366554	ENSG00000054277	OPN3	TRUE	TRUE
chr1	241639949	G	T	ENST00000366554	ENSG00000054277	OPN3	TRUE	TRUE
chr1	241640047	G	A	ENST00000366554	ENSG00000054277	OPN3	TRUE	TRUE
chr1	241640053	T	A	ENST00000366554	ENSG00000054277	OPN3	TRUE	TRUE
chr1	241640054	G	C	ENST00000366554	ENSG00000054277	OPN3	TRUE	TRUE
chr1	241640054	G	T	ENST00000366554	ENSG00000054277	OPN3	TRUE	TRUE
chr1	241640057	G	C	ENST00000366554	ENSG00000054277	OPN3	TRUE	TRUE
chr1	241640057	G	T	ENST00000366554	ENSG00000054277	OPN3	TRUE	TRUE
chr1	241640131	C	A	ENST00000366554	ENSG00000054277	OPN3	TRUE	TRUE
chr1	241640132	G	C	ENST00000366554	ENSG00000054277	OPN3	TRUE	TRUE
chr1	241640132	G	T	ENST00000366554	ENSG00000054277	OPN3	TRUE	TRUE
chr1	241640191	C	A	ENST00000366554	ENSG00000054277	OPN3		FALSE
chr1	241640216	C	T	ENST00000366554	ENSG00000054277	OPN3	FALSE	FALSE
chr1	241640217	C	T	ENST00000366554	ENSG00000054277	OPN3	FALSE	FALSE
chr1	241640219	G	C	ENST00000366554	ENSG00000054277	OPN3	FALSE	FALSE
chr1	241640219	G	T	ENST00000366554	ENSG00000054277	OPN3	FALSE	FALSE
chr1	241640247	G	T	ENST00000366554	ENSG00000054277	OPN3	FALSE	FALSE
chr1	241640249	G	C	ENST00000366554	ENSG00000054277	OPN3	FALSE	FALSE
chr1	241640249	G	T	ENST00000366554	ENSG00000054277	OPN3	FALSE	FALSE
chr1	241652497	A	T	ENST00000437684	ENSG00000162843	WDR64	FALSE	FALSE
chr1	241652500	G	T	ENST00000437684	ENSG00000162843	WDR64	FALSE	FALSE
chr1	241652503	A	T	ENST00000437684	ENSG00000162843	WDR64	FALSE	FALSE
chr1	241652524	C	T	ENST00000437684	ENSG00000162843	WDR64	FALSE	FALSE
chr1	241652539	A	T	ENST00000437684	ENSG00000162843	WDR64	TRUE	FALSE
chr1	241652542	A	T	ENST00000437684	ENSG00000162843	WDR64	TRUE	FALSE
chr1	241652549	T	A	ENST00000437684	ENSG00000162843	WDR64	TRUE	FALSE
chr1	241652560	G	T	ENST00000437684	ENSG00000162843	WDR64	TRUE	TRUE
chr1	241652563	A	T	ENST00000437684	ENSG00000162843	WDR64	TRUE	TRUE
chr1	241652567	T	A	ENST00000437684	ENSG00000162843	WDR64	TRUE	TRUE
chr1	241652572	G	T	ENST00000437684	ENSG00000162843	WDR64	TRUE	TRUE
chr1	241652575	C	T	ENST00000437684	ENSG00000162843	WDR64	TRUE	TRUE
chr1	241652587	C	T	ENST00000437684	ENSG00000162843	WDR64	TRUE	TRUE
chr1	241652590	A	T	ENST00000437684	ENSG00000162843	WDR64	TRUE	TRUE
chr1	241652593	A	T	ENST00000437684	ENSG00000162843	WDR64	TRUE	TRUE
chr1	241652599	G	T	ENST00000437684	ENSG00000162843	WDR64	TRUE	TRUE
chr1	241652602	A	T	ENST00000437684	ENSG00000162843	WDR64	TRUE	TRUE
chr1	241652612	T	A	ENST00000437684	ENSG00000162843	WDR64	TRUE	TRUE
chr1	241652612	T	G	ENST00000437684	ENSG00000162843	WDR64	TRUE	TRUE
chr1	241652623	A	T	ENST00000437684	ENSG00000162843	WDR64	TRUE	TRUE
chr1	241652626	G	T	ENST00000437684	ENSG00000162843	WDR64	TRUE	TRUE
chr1	241652630	G	A	ENST00000437684	ENSG00000162843	WDR64	FALSE	FALSE
chr1	241652630	G	C	ENST00000437684	ENSG00000162843	WDR64	FALSE	FALSE
chr1	241652630	G	T	ENST00000437684	ENSG00000162843	WDR64	FALSE	FALSE
chr1	241652631	T	A	ENST00000437684	ENSG00000162843	WDR64	FALSE	FALSE
chr1	241652631	T	C	ENST00000437684	ENSG00000162843	WDR64	FALSE	FALSE
chr1	241652631	T	G	ENST00000437684	ENSG00000162843	WDR64	FALSE	FALSE
chr1	241660528	A	C	ENST00000437684	ENSG00000162843	WDR64	TRUE	FALSE
chr1	241660528	A	G	ENST00000437684	ENSG00000162843	WDR64	TRUE	FALSE
chr1	241660528	A	T	ENST00000437684	ENSG00000162843	WDR64	TRUE	FALSE
chr1	241660529	G	A	ENST00000437684	ENSG00000162843	WDR64	TRUE	FALSE
chr1	241660529	G	C	ENST00000437684	ENSG00000162843	WDR64	TRUE	FALSE
chr1	241660529	G	T	ENST00000437684	ENSG00000162843	WDR64	TRUE	FALSE
chr1	241660543	T	A	ENST00000437684	ENSG00000162843	WDR64	TRUE	TRUE
chr1	241660543	T	G	ENST00000437684	ENSG00000162843	WDR64	TRUE	TRUE
chr1	241660547	A	T	ENST00000437684	ENSG00000162843	WDR64	TRUE	TRUE
chr1	241660555	T	A	ENST00000437684	ENSG00000162843	WDR64	TRUE	TRUE
chr1	241660555	T	G	ENST00000437684	ENSG00000162843	WDR64	TRUE	TRUE
chr1	241660560	C	A	ENST00000437684	ENSG00000162843	WDR64	TRUE	TRUE
chr1	241660565	C	T	ENST00000437684	ENSG00000162843	WDR64	TRUE	TRUE
chr1	241660568	A	T	ENST00000437684	ENSG00000162843	WDR64	TRUE	TRUE
chr1	241660589	A	T	ENST00000437684	ENSG00000162843	WDR64	TRUE	TRUE
chr1	241660595	C	T	ENST00000437684	ENSG00000162843	WDR64	TRUE	TRUE
chr1	241660604	A	T	ENST00000437684	ENSG00000162843	WDR64	TRUE	TRUE
chr1	241660615	C	A	ENST00000437684	ENSG00000162843	WDR64	TRUE	TRUE
chr1	241660615	C	G	ENST00000437684	ENSG00000162843	WDR64	TRUE	TRUE
chr1	241660619	A	T	ENST00000437684	ENSG00000162843	WDR64	TRUE	TRUE
chr1	241660627	C	A	ENST00000437684	ENSG00000162843	WDR64	TRUE	TRUE
chr1	241660653	G	A	ENST00000437684	ENSG00000162843	WDR64	TRUE	TRUE
chr1	241660654	G	A	ENST00000437684	ENSG00000162843	WDR64	TRUE	TRUE
chr1	241660657	T	A	ENST00000437684	ENSG00000162843	WDR64	TRUE	TRUE
chr1	241660658	G	T	ENST00000437684	ENSG00000162843	WDR64	TRUE	TRUE
chr1	241660661	G	A	ENST00000437684	ENSG00000162843	WDR64	FALSE	FALSE
chr1	241660661	G	C	ENST00000437684	ENSG00000162843	WDR64	FALSE	FALSE
chr1	241660661	G	T	ENST00000437684	ENSG00000162843	WDR64	TRUE	FALSE
chr1	241660662	T	A	ENST00000437684	ENSG00000162843	WDR64	FALSE	FALSE
chr1	241660662	T	C	ENST00000437684	ENSG00000162843	WDR64	FALSE	FALSE
chr1	241660662	T	G	ENST00000437684	ENSG00000162843	WDR64	FALSE	FALSE
chr1	241671072	A	C	ENST00000437684	ENSG00000162843	WDR64	TRUE	FALSE
chr1	241671072	A	G	ENST00000437684	ENSG00000162843	WDR64	TRUE	FALSE
chr1	241671072	A	T	ENST00000437684	ENSG00000162843	WDR64	TRUE	FALSE
chr1	241671073	G	A	ENST00000437684	ENSG00000162843	WDR64	TRUE	FALSE
chr1	241671073	G	C	ENST00000437684	ENSG00000162843	WDR64	TRUE	FALSE
chr1	241671073	G	T	ENST00000437684	ENSG00000162843	WDR64	TRUE	FALSE
chr1	241671080	G	T	ENST00000437684	ENSG00000162843	WDR64	TRUE	TRUE
chr1	241671085	C	A	ENST00000437684	ENSG00000162843	WDR64	TRUE	TRUE
chr1	241671085	C	G	ENST00000437684	ENSG00000162843	WDR64	TRUE	TRUE
chr1	241671095	G	T	ENST00000437684	ENSG00000162843	WDR64	TRUE	TRUE
chr1	241671098	G	T	ENST00000437684	ENSG00000162843	WDR64	TRUE	TRUE
chr1	241671116	C	T	ENST00000437684	ENSG00000162843	WDR64	TRUE	TRUE
chr1	241671120	T	A	ENST00000437684	ENSG00000162843	WDR64	TRUE	TRUE
chr1	241671125	G	T	ENST00000437684	ENSG00000162843	WDR64	TRUE	TRUE
chr1	241671128	G	T	ENST00000437684	ENSG00000162843	WDR64	TRUE	TRUE
chr1	241671135	T	A	ENST00000437684	ENSG00000162843	WDR64	TRUE	TRUE
chr1	241671152	A	T	ENST00000437684	ENSG00000162843	WDR64	TRUE	TRUE
chr1	241671155	A	T	ENST00000437684	ENSG00000162843	WDR64	TRUE	TRUE
chr1	241671161	C	T	ENST00000437684	ENSG00000162843	WDR64	TRUE	TRUE
chr1	241671168	T	A	ENST00000437684	ENSG00000162843	WDR64	TRUE	TRUE
chr1	241671168	T	G	ENST00000437684	ENSG00000162843	WDR64	TRUE	TRUE
chr1	241671174	C	A	ENST00000437684	ENSG00000162843	WDR64	TRUE	TRUE
chr1	241671174	C	G	ENST00000437684	ENSG00000162843	WDR64	TRUE	TRUE
chr1	241671177	G	A	ENST00000437684	ENSG00000162843	WDR64	TRUE	FALSE
chr1	241671177	G	C	ENST00000437684	ENSG00000162843	WDR64	TRUE	FALSE
chr1	241671177	G	T	ENST00000437684	ENSG00000162843	WDR64	TRUE	FALSE
chr1	241671178	T	A	ENST00000437684	ENSG00000162843	WDR64	TRUE	FALSE
chr1	241671178	T	C	ENST00000437684	ENSG00000162843	WDR64	TRUE	FALSE
chr1	241671178	T	G	ENST00000437684	ENSG00000162843	WDR64	TRUE	FALSE
chr1	241674642	A	C	ENST00000437684	ENSG00000162843	WDR64	TRUE	FALSE
chr1	241674642	A	G	ENST00000437684	ENSG00000162843	WDR64	TRUE	FALSE
chr1	241674642	A	T	ENST00000437684	ENSG00000162843	WDR64	TRUE	FALSE
chr1	241674643	G	A	ENST00000437684	ENSG00000162843	WDR64	TRUE	FALSE
chr1	241674643	G	C	ENST00000437684	ENSG00000162843	WDR64	TRUE	FALSE
chr1	241674643	G	T	ENST00000437684	ENSG00000162843	WDR64	TRUE	FALSE
chr1	241674649	A	T	ENST00000437684	ENSG00000162843	WDR64	TRUE	TRUE
chr1	241674652	A	T	ENST00000437684	ENSG00000162843	WDR64	TRUE	TRUE
chr1	241674655	C	T	ENST00000437684	ENSG00000162843	WDR64	TRUE	TRUE
chr1	241674667	A	T	ENST00000437684	ENSG00000162843	WDR64	TRUE	TRUE
chr1	241674679	A	T	ENST00000437684	ENSG00000162843	WDR64	TRUE	TRUE
chr1	241674698	T	A	ENST00000437684	ENSG00000162843	WDR64	TRUE	TRUE
chr1	241674698	T	G	ENST00000437684	ENSG00000162843	WDR64	TRUE	TRUE
chr1	241674715	C	T	ENST00000437684	ENSG00000162843	WDR64	TRUE	TRUE
chr1	241674718	A	T	ENST00000437684	ENSG00000162843	WDR64	TRUE	TRUE
chr1	241674721	G	T	ENST00000437684	ENSG00000162843	WDR64	TRUE	TRUE
chr1	241674725	T	A	ENST00000437684	ENSG00000162843	WDR64	TRUE	TRUE
chr1	241674725	T	G	ENST00000437684	ENSG00000162843	WDR64	TRUE	TRUE
chr1	241674745	C	T	ENST00000437684	ENSG00000162843	WDR64	TRUE	TRUE
chr1	241674748	G	A	ENST00000437684	ENSG00000162843	WDR64	TRUE	FALSE
chr1	241674748	G	C	ENST00000437684	ENSG00000162843	WDR64	TRUE	FALSE
chr1	241674748	G	T	ENST00000437684	ENSG00000162843	WDR64	TRUE	FALSE
chr1	241674749	T	A	ENST00000437684	ENSG00000162843	WDR64	TRUE	FALSE
chr1	241674749	T	C	ENST00000437684	ENSG00000162843	WDR64	TRUE	FALSE
chr1	241674749	T	G	ENST00000437684	ENSG00000162843	WDR64	TRUE	FALSE
chr1	241678185	A	C	ENST00000437684	ENSG00000162843	WDR64	FALSE	FALSE
chr1	241678185	A	G	ENST00000437684	ENSG00000162843	WDR64	FALSE	FALSE
chr1	241678185	A	T	ENST00000437684	ENSG00000162843	WDR64	FALSE	FALSE
chr1	241678186	G	A	ENST00000437684	ENSG00000162843	WDR64	FALSE	FALSE
chr1	241678186	G	C	ENST00000437684	ENSG00000162843	WDR64	FALSE	FALSE
chr1	241678186	G	T	ENST00000437684	ENSG00000162843	WDR64	FALSE	FALSE
chr1	241678190	A	T	ENST00000437684	ENSG00000162843	WDR64
chr1	241678196	C	T	ENST00000437684	ENSG00000162843	WDR64
chr1	241678217	G	A	ENST00000437684	ENSG00000162843	WDR64	FALSE	FALSE
chr1	241678217	G	C	ENST00000437684	ENSG00000162843	WDR64	FALSE	FALSE
chr1	241678217	G	T	ENST00000437684	ENSG00000162843	WDR64	FALSE	FALSE
chr1	241678218	T	A	ENST00000437684	ENSG00000162843	WDR64	FALSE	FALSE
chr1	241678218	T	C	ENST00000437684	ENSG00000162843	WDR64	FALSE	FALSE
chr1	241678218	T	G	ENST00000437684	ENSG00000162843	WDR64	FALSE	FALSE
chr1	241679483	A	C	ENST00000437684	ENSG00000162843	WDR64	FALSE	FALSE
chr1	241679483	A	G	ENST00000437684	ENSG00000162843	WDR64	FALSE	FALSE
chr1	241679483	A	T	ENST00000437684	ENSG00000162843	WDR64	FALSE	FALSE
chr1	241679484	G	A	ENST00000437684	ENSG00000162843	WDR64	FALSE	FALSE
chr1	241679484	G	C	ENST00000437684	ENSG00000162843	WDR64	FALSE	FALSE
chr1	241679484	G	T	ENST00000437684	ENSG00000162843	WDR64	FALSE	FALSE
chr1	241679495	G	A	ENST00000437684	ENSG00000162843	WDR64	TRUE	TRUE
chr1	241679496	G	A	ENST00000437684	ENSG00000162843	WDR64	TRUE	TRUE
chr1	241679508	T	A	ENST00000437684	ENSG00000162843	WDR64	TRUE	TRUE
chr1	241679514	C	A	ENST00000437684	ENSG00000162843	WDR64	TRUE	TRUE
chr1	241679514	C	G	ENST00000437684	ENSG00000162843	WDR64	TRUE	TRUE
chr1	241679519	T	A	ENST00000437684	ENSG00000162843	WDR64	TRUE	TRUE
chr1	241679521	C	T	ENST00000437684	ENSG00000162843	WDR64	TRUE	TRUE
chr1	241679527	A	T	ENST00000437684	ENSG00000162843	WDR64	TRUE	TRUE
chr1	241679530	C	T	ENST00000437684	ENSG00000162843	WDR64	TRUE	TRUE
chr1	241679548	G	T	ENST00000437684	ENSG00000162843	WDR64	TRUE	TRUE
chr1	241679567	G	A	ENST00000437684	ENSG00000162843	WDR64	TRUE	TRUE
chr1	241679568	G	A	ENST00000437684	ENSG00000162843	WDR64	TRUE	TRUE
chr1	241679574	T	A	ENST00000437684	ENSG00000162843	WDR64	TRUE	TRUE
chr1	241679574	T	G	ENST00000437684	ENSG00000162843	WDR64	TRUE	TRUE
chr1	241679575	A	T	ENST00000437684	ENSG00000162843	WDR64	TRUE	TRUE
chr1	241679581	C	T	ENST00000437684	ENSG00000162843	WDR64	TRUE	TRUE
chr1	241679593	C	T	ENST00000437684	ENSG00000162843	WDR64	TRUE	TRUE
chr1	241679596	G	A	ENST00000437684	ENSG00000162843	WDR64	FALSE	FALSE
chr1	241679596	G	C	ENST00000437684	ENSG00000162843	WDR64	FALSE	FALSE
chr1	241679596	G	T	ENST00000437684	ENSG00000162843	WDR64	FALSE	FALSE
chr1	241679597	T	A	ENST00000437684	ENSG00000162843	WDR64	FALSE	FALSE
chr1	241679597	T	C	ENST00000437684	ENSG00000162843	WDR64	FALSE	FALSE
chr1	241679597	T	G	ENST00000437684	ENSG00000162843	WDR64	FALSE	FALSE
chr1	241683485	A	C	ENST00000437684	ENSG00000162843	WDR64	TRUE	FALSE
chr1	241683485	A	G	ENST00000437684	ENSG00000162843	WDR64	TRUE	FALSE
chr1	241683485	A	T	ENST00000437684	ENSG00000162843	WDR64	TRUE	FALSE
chr1	241683486	G	A	ENST00000437684	ENSG00000162843	WDR64	TRUE	FALSE
chr1	241683486	G	C	ENST00000437684	ENSG00000162843	WDR64	TRUE	FALSE
chr1	241683486	G	T	ENST00000437684	ENSG00000162843	WDR64	TRUE	FALSE
chr1	241683487	G	T	ENST00000437684	ENSG00000162843	WDR64	TRUE	TRUE
chr1	241683495	T	A	ENST00000437684	ENSG00000162843	WDR64	TRUE	TRUE
chr1	241683495	T	G	ENST00000437684	ENSG00000162843	WDR64	TRUE	TRUE
chr1	241683505	A	T	ENST00000437684	ENSG00000162843	WDR64	TRUE	TRUE
chr1	241683522	C	A	ENST00000437684	ENSG00000162843	WDR64	TRUE	TRUE
chr1	241683531	T	A	ENST00000437684	ENSG00000162843	WDR64	TRUE	TRUE
chr1	241683537	T	A	ENST00000437684	ENSG00000162843	WDR64	TRUE	TRUE
chr1	241683548	T	A	ENST00000437684	ENSG00000162843	WDR64	TRUE	TRUE
chr1	241683564	C	A	ENST00000437684	ENSG00000162843	WDR64	TRUE	TRUE
chr1	241683565	C	T	ENST00000437684	ENSG00000162843	WDR64	TRUE	TRUE
chr1	241683581	T	A	ENST00000437684	ENSG00000162843	WDR64	TRUE	TRUE
chr1	241683607	A	T	ENST00000437684	ENSG00000162843	WDR64	TRUE	TRUE
chr1	241683634	G	T	ENST00000437684	ENSG00000162843	WDR64	TRUE	TRUE
chr1	241683640	A	T	ENST00000437684	ENSG00000162843	WDR64	TRUE	TRUE
chr1	241683643	C	T	ENST00000437684	ENSG00000162843	WDR64	TRUE	TRUE
chr1	241683649	A	T	ENST00000437684	ENSG00000162843	WDR64	TRUE	TRUE
chr1	241683655	A	T	ENST00000437684	ENSG00000162843	WDR64	TRUE	TRUE
chr1	241683658	A	T	ENST00000437684	ENSG00000162843	WDR64	TRUE	TRUE
chr1	241683661	A	T	ENST00000437684	ENSG00000162843	WDR64	TRUE	TRUE
chr1	241683665	T	A	ENST00000437684	ENSG00000162843	WDR64	TRUE	TRUE
chr1	241683665	T	G	ENST00000437684	ENSG00000162843	WDR64	TRUE	TRUE
chr1	241683667	C	T	ENST00000437684	ENSG00000162843	WDR64	TRUE	TRUE
chr1	241683673	C	T	ENST00000437684	ENSG00000162843	WDR64	TRUE	TRUE
chr1	241683680	T	A	ENST00000437684	ENSG00000162843	WDR64	TRUE	TRUE
chr1	241683680	T	G	ENST00000437684	ENSG00000162843	WDR64	TRUE	TRUE
chr1	241683686	C	A	ENST00000437684	ENSG00000162843	WDR64	TRUE	TRUE
chr1	241683686	C	G	ENST00000437684	ENSG00000162843	WDR64	TRUE	TRUE
chr1	241683688	A	T	ENST00000437684	ENSG00000162843	WDR64	TRUE	TRUE
chr1	241683697	A	T	ENST00000437684	ENSG00000162843	WDR64	TRUE	TRUE
chr1	241683702	G	A	ENST00000437684	ENSG00000162843	WDR64	TRUE	FALSE
chr1	241683702	G	C	ENST00000437684	ENSG00000162843	WDR64	TRUE	FALSE
chr1	241683702	G	T	ENST00000437684	ENSG00000162843	WDR64	TRUE	FALSE
chr1	241683703	T	A	ENST00000437684	ENSG00000162843	WDR64	TRUE	FALSE
chr1	241683703	T	C	ENST00000437684	ENSG00000162843	WDR64	FALSE	FALSE
chr1	241683703	T	G	ENST00000437684	ENSG00000162843	WDR64	TRUE	FALSE
chr1	241687459	A	C	ENST00000437684	ENSG00000162843	WDR64	FALSE	FALSE
chr1	241687459	A	G	ENST00000437684	ENSG00000162843	WDR64	FALSE	FALSE
chr1	241687459	A	T	ENST00000437684	ENSG00000162843	WDR64	FALSE	FALSE
chr1	241687460	G	A	ENST00000437684	ENSG00000162843	WDR64	FALSE	FALSE
chr1	241687460	G	C	ENST00000437684	ENSG00000162843	WDR64	FALSE	FALSE
chr1	241687460	G	T	ENST00000437684	ENSG00000162843	WDR64	FALSE	FALSE
chr1	241687465	A	T	ENST00000437684	ENSG00000162843	WDR64	TRUE	TRUE
chr1	241687471	A	T	ENST00000437684	ENSG00000162843	WDR64	TRUE	TRUE
chr1	241687487	G	A	ENST00000437684	ENSG00000162843	WDR64	TRUE	TRUE
chr1	241687488	G	A	ENST00000437684	ENSG00000162843	WDR64	TRUE	TRUE
chr1	241687495	A	T	ENST00000437684	ENSG00000162843	WDR64	TRUE	TRUE
chr1	241687501	A	T	ENST00000437684	ENSG00000162843	WDR64	TRUE	TRUE
chr1	241687506	T	A	ENST00000437684	ENSG00000162843	WDR64	TRUE	TRUE
chr1	241687506	T	G	ENST00000437684	ENSG00000162843	WDR64
chr1	241687511	C	A	ENST00000437684	ENSG00000162843	WDR64	TRUE	TRUE
chr1	241687511	C	G	ENST00000437684	ENSG00000162843	WDR64	TRUE	TRUE
chr1	241687524	T	A	ENST00000437684	ENSG00000162843	WDR64	TRUE	TRUE
chr1	241687528	G	T	ENST00000437684	ENSG00000162843	WDR64	TRUE	TRUE
chr1	241687536	C	A	ENST00000437684	ENSG00000162843	WDR64	TRUE	TRUE
chr1	241687541	T	A	ENST00000437684	ENSG00000162843	WDR64	TRUE	TRUE
chr1	241687541	T	G	ENST00000437684	ENSG00000162843	WDR64	TRUE	TRUE
chr1	241687556	C	A	ENST00000437684	ENSG00000162843	WDR64	TRUE	TRUE
chr1	241687556	C	G	ENST00000437684	ENSG00000162843	WDR64	TRUE	TRUE
chr1	241687559	T	A	ENST00000437684	ENSG00000162843	WDR64	TRUE	TRUE
chr1	241687559	T	G	ENST00000437684	ENSG00000162843	WDR64	TRUE	TRUE
chr1	241687565	T	A	ENST00000437684	ENSG00000162843	WDR64	TRUE	TRUE
chr1	241687567	G	T	ENST00000437684	ENSG00000162843	WDR64	TRUE	TRUE
chr1	241687574	T	A	ENST00000437684	ENSG00000162843	WDR64	TRUE	TRUE
chr1	241687576	A	T	ENST00000437684	ENSG00000162843	WDR64	TRUE	TRUE
chr1	241687579	A	T	ENST00000437684	ENSG00000162843	WDR64	TRUE	TRUE
chr1	241687585	G	T	ENST00000437684	ENSG00000162843	WDR64	TRUE	TRUE
chr1	241687595	T	A	ENST00000437684	ENSG00000162843	WDR64	TRUE	TRUE
chr1	241687596	G	A	ENST00000437684	ENSG00000162843	WDR64	FALSE	FALSE
chr1	241687596	G	C	ENST00000437684	ENSG00000162843	WDR64	FALSE	FALSE
chr1	241687596	G	T	ENST00000437684	ENSG00000162843	WDR64	FALSE	FALSE
chr1	241687597	T	A	ENST00000437684	ENSG00000162843	WDR64	FALSE	FALSE
chr1	241687597	T	C	ENST00000437684	ENSG00000162843	WDR64	FALSE	FALSE
chr1	241687597	T	G	ENST00000437684	ENSG00000162843	WDR64	FALSE	FALSE
chr1	241711800	A	C	ENST00000437684	ENSG00000162843	WDR64	FALSE	FALSE
chr1	241711800	A	G	ENST00000437684	ENSG00000162843	WDR64	FALSE	FALSE
chr1	241711800	A	T	ENST00000437684	ENSG00000162843	WDR64	FALSE	FALSE
chr1	241711801	G	A	ENST00000437684	ENSG00000162843	WDR64	FALSE	FALSE
chr1	241711801	G	C	ENST00000437684	ENSG00000162843	WDR64	FALSE	FALSE
chr1	241711801	G	T	ENST00000437684	ENSG00000162843	WDR64	FALSE	FALSE
chr1	241711809	A	T	ENST00000437684	ENSG00000162843	WDR64	TRUE	TRUE
chr1	241711812	G	T	ENST00000437684	ENSG00000162843	WDR64	TRUE	TRUE
chr1	241711827	A	T	ENST00000437684	ENSG00000162843	WDR64	TRUE	TRUE
chr1	241711830	G	T	ENST00000437684	ENSG00000162843	WDR64	TRUE	TRUE
chr1	241711847	C	A	ENST00000437684	ENSG00000162843	WDR64	TRUE	TRUE
chr1	241711850	C	A	ENST00000437684	ENSG00000162843	WDR64	TRUE	TRUE
chr1	241711850	C	G	ENST00000437684	ENSG00000162843	WDR64	TRUE	TRUE
chr1	241711853	T	A	ENST00000437684	ENSG00000162843	WDR64	TRUE	TRUE
chr1	241711857	A	T	ENST00000437684	ENSG00000162843	WDR64	TRUE	TRUE
chr1	241711878	G	T	ENST00000437684	ENSG00000162843	WDR64	TRUE	TRUE
chr1	241711881	G	T	ENST00000437684	ENSG00000162843	WDR64	TRUE	TRUE
chr1	241711882	G	A	ENST00000437684	ENSG00000162843	WDR64	FALSE	FALSE
chr1	241711882	G	C	ENST00000437684	ENSG00000162843	WDR64	FALSE	FALSE
chr1	241711882	G	T	ENST00000437684	ENSG00000162843	WDR64	FALSE	FALSE
chr1	241711883	T	A	ENST00000437684	ENSG00000162843	WDR64	FALSE	FALSE
chr1	241711883	T	C	ENST00000437684	ENSG00000162843	WDR64	FALSE	FALSE
chr1	241711883	T	G	ENST00000437684	ENSG00000162843	WDR64	FALSE	FALSE
chr1	241723295	A	C	ENST00000437684	ENSG00000162843	WDR64	TRUE	FALSE
chr1	241723295	A	G	ENST00000437684	ENSG00000162843	WDR64	TRUE	FALSE
chr1	241723295	A	T	ENST00000437684	ENSG00000162843	WDR64	TRUE	FALSE
chr1	241723296	G	A	ENST00000437684	ENSG00000162843	WDR64	TRUE	FALSE
chr1	241723296	G	C	ENST00000437684	ENSG00000162843	WDR64	TRUE	FALSE
chr1	241723296	G	T	ENST00000437684	ENSG00000162843	WDR64	TRUE	FALSE
chr1	241723305	A	T	ENST00000437684	ENSG00000162843	WDR64	TRUE	TRUE
chr1	241723318	T	A	ENST00000437684	ENSG00000162843	WDR64	TRUE	TRUE
chr1	241723321	G	A	ENST00000437684	ENSG00000162843	WDR64	TRUE	TRUE
chr1	241723322	G	A	ENST00000437684	ENSG00000162843	WDR64	TRUE	TRUE
chr1	241723341	A	T	ENST00000437684	ENSG00000162843	WDR64	TRUE	TRUE
chr1	241723353	A	T	ENST00000437684	ENSG00000162843	WDR64	TRUE	TRUE
chr1	241723362	G	T	ENST00000437684	ENSG00000162843	WDR64	TRUE	TRUE
chr1	241723383	G	T	ENST00000437684	ENSG00000162843	WDR64	TRUE	TRUE
chr1	241723398	G	T	ENST00000437684	ENSG00000162843	WDR64	TRUE	TRUE
chr1	241723401	A	T	ENST00000437684	ENSG00000162843	WDR64	TRUE	TRUE
chr1	241723407	C	T	ENST00000437684	ENSG00000162843	WDR64	TRUE	TRUE
chr1	241723434	A	T	ENST00000437684	ENSG00000162843	WDR64	TRUE	TRUE
chr1	241723437	G	A	ENST00000437684	ENSG00000162843	WDR64	TRUE	FALSE
chr1	241723437	G	C	ENST00000437684	ENSG00000162843	WDR64	TRUE	FALSE
chr1	241723437	G	T	ENST00000437684	ENSG00000162843	WDR64	TRUE	FALSE
chr1	241723438	T	A	ENST00000437684	ENSG00000162843	WDR64	TRUE	FALSE
chr1	241723438	T	C	ENST00000437684	ENSG00000162843	WDR64	TRUE	FALSE
chr1	241723438	T	G	ENST00000437684	ENSG00000162843	WDR64	TRUE	FALSE
chr1	241738361	A	C	ENST00000437684	ENSG00000162843	WDR64	TRUE	FALSE
chr1	241738361	A	G	ENST00000437684	ENSG00000162843	WDR64	TRUE	FALSE
chr1	241738361	A	T	ENST00000437684	ENSG00000162843	WDR64	TRUE	FALSE
chr1	241738362	G	A	ENST00000437684	ENSG00000162843	WDR64	TRUE	FALSE
chr1	241738362	G	C	ENST00000437684	ENSG00000162843	WDR64	TRUE	FALSE
chr1	241738362	G	T	ENST00000437684	ENSG00000162843	WDR64	TRUE	FALSE
chr1	241738376	G	A	ENST00000437684	ENSG00000162843	WDR64	TRUE	TRUE
chr1	241738377	G	A	ENST00000437684	ENSG00000162843	WDR64	TRUE	TRUE
chr1	241738384	C	T	ENST00000437684	ENSG00000162843	WDR64	TRUE	TRUE
chr1	241738394	C	A	ENST00000437684	ENSG00000162843	WDR64	TRUE	TRUE
chr1	241738394	C	G	ENST00000437684	ENSG00000162843	WDR64	TRUE	TRUE
chr1	241738400	T	A	ENST00000437684	ENSG00000162843	WDR64	TRUE	TRUE
chr1	241738400	T	G	ENST00000437684	ENSG00000162843	WDR64	TRUE	TRUE
chr1	241738402	C	T	ENST00000437684	ENSG00000162843	WDR64	TRUE	TRUE
chr1	241738420	C	T	ENST00000437684	ENSG00000162843	WDR64	TRUE	TRUE
chr1	241738423	G	T	ENST00000437684	ENSG00000162843	WDR64	TRUE	TRUE
chr1	241738426	G	T	ENST00000437684	ENSG00000162843	WDR64	TRUE	TRUE
chr1	241738432	G	T	ENST00000437684	ENSG00000162843	WDR64	TRUE	TRUE
chr1	241738441	C	T	ENST00000437684	ENSG00000162843	WDR64	TRUE	TRUE
chr1	241738449	C	A	ENST00000437684	ENSG00000162843	WDR64	TRUE	TRUE
chr1	241738449	C	G	ENST00000437684	ENSG00000162843	WDR64	TRUE	TRUE
chr1	241738461	T	A	ENST00000437684	ENSG00000162843	WDR64	TRUE	TRUE
chr1	241738461	T	G	ENST00000437684	ENSG00000162843	WDR64	TRUE	TRUE
chr1	241738489	G	T	ENST00000437684	ENSG00000162843	WDR64	TRUE	TRUE
chr1	241738490	G	A	ENST00000437684	ENSG00000162843	WDR64	TRUE	FALSE
chr1	241738490	G	C	ENST00000437684	ENSG00000162843	WDR64	TRUE	FALSE
chr1	241738490	G	T	ENST00000437684	ENSG00000162843	WDR64	TRUE	FALSE
chr1	241738491	T	A	ENST00000437684	ENSG00000162843	WDR64	TRUE	FALSE
chr1	241738491	T	C	ENST00000437684	ENSG00000162843	WDR64	FALSE	FALSE
chr1	241738491	T	G	ENST00000437684	ENSG00000162843	WDR64	TRUE	FALSE
chr1	241741514	A	C	ENST00000437684	ENSG00000162843	WDR64	TRUE	FALSE
chr1	241741514	A	G	ENST00000437684	ENSG00000162843	WDR64	TRUE	FALSE
chr1	241741514	A	T	ENST00000437684	ENSG00000162843	WDR64	TRUE	FALSE
chr1	241741515	G	A	ENST00000437684	ENSG00000162843	WDR64	TRUE	FALSE
chr1	241741515	G	C	ENST00000437684	ENSG00000162843	WDR64	TRUE	FALSE
chr1	241741515	G	T	ENST00000437684	ENSG00000162843	WDR64	TRUE	FALSE
chr1	241741538	T	A	ENST00000437684	ENSG00000162843	WDR64	TRUE	TRUE
chr1	241741538	T	G	ENST00000437684	ENSG00000162843	WDR64	TRUE	TRUE
chr1	241741543	T	A	ENST00000437684	ENSG00000162843	WDR64	TRUE	TRUE
chr1	241741557	C	T	ENST00000437684	ENSG00000162843	WDR64	TRUE	TRUE
chr1	241741566	A	T	ENST00000437684	ENSG00000162843	WDR64	TRUE	TRUE
chr1	241741569	C	T	ENST00000437684	ENSG00000162843	WDR64	TRUE	TRUE
chr1	241741587	G	T	ENST00000437684	ENSG00000162843	WDR64	TRUE	TRUE
chr1	241741590	C	T	ENST00000437684	ENSG00000162843	WDR64	TRUE	TRUE
chr1	241741593	G	T	ENST00000437684	ENSG00000162843	WDR64	TRUE	TRUE
chr1	241741613	C	A	ENST00000437684	ENSG00000162843	WDR64	TRUE	TRUE
chr1	241741613	C	G	ENST00000437684	ENSG00000162843	WDR64	TRUE	TRUE
chr1	241741617	A	T	ENST00000437684	ENSG00000162843	WDR64	TRUE	TRUE
chr1	241741622	T	A	ENST00000437684	ENSG00000162843	WDR64	TRUE	TRUE
chr1	241741622	T	G	ENST00000437684	ENSG00000162843	WDR64	TRUE	TRUE
chr1	241741629	C	T	ENST00000437684	ENSG00000162843	WDR64	TRUE	TRUE
chr1	241741646	C	A	ENST00000437684	ENSG00000162843	WDR64	TRUE	TRUE
chr1	241741650	G	T	ENST00000437684	ENSG00000162843	WDR64	TRUE	TRUE
chr1	241741665	G	A	ENST00000437684	ENSG00000162843	WDR64	TRUE	FALSE
chr1	241741665	G	C	ENST00000437684	ENSG00000162843	WDR64	TRUE	FALSE
chr1	241741665	G	T	ENST00000437684	ENSG00000162843	WDR64	TRUE	FALSE
chr1	241741666	T	A	ENST00000437684	ENSG00000162843	WDR64	TRUE	FALSE
chr1	241741666	T	C	ENST00000437684	ENSG00000162843	WDR64	TRUE	FALSE
chr1	241741666	T	G	ENST00000437684	ENSG00000162843	WDR64	TRUE	FALSE
chr1	241744391	A	C	ENST00000437684	ENSG00000162843	WDR64	TRUE	FALSE
chr1	241744391	A	G	ENST00000437684	ENSG00000162843	WDR64	TRUE	FALSE
chr1	241744391	A	T	ENST00000437684	ENSG00000162843	WDR64	TRUE	FALSE
chr1	241744392	G	A	ENST00000437684	ENSG00000162843	WDR64	TRUE	FALSE
chr1	241744392	G	C	ENST00000437684	ENSG00000162843	WDR64	TRUE	FALSE
chr1	241744392	G	T	ENST00000437684	ENSG00000162843	WDR64	TRUE	FALSE
chr1	241744397	G	A	ENST00000437684	ENSG00000162843	WDR64	TRUE	TRUE
chr1	241744398	G	A	ENST00000437684	ENSG00000162843	WDR64	TRUE	TRUE
chr1	241744399	G	T	ENST00000437684	ENSG00000162843	WDR64	TRUE	TRUE
chr1	241744405	G	T	ENST00000437684	ENSG00000162843	WDR64	TRUE	TRUE
chr1	241744417	C	T	ENST00000437684	ENSG00000162843	WDR64	TRUE	TRUE
chr1	241744425	C	A	ENST00000437684	ENSG00000162843	WDR64	TRUE	TRUE
chr1	241744425	C	G	ENST00000437684	ENSG00000162843	WDR64	TRUE	TRUE
chr1	241744426	C	T	ENST00000437684	ENSG00000162843	WDR64	TRUE	TRUE
chr1	241744433	T	A	ENST00000437684	ENSG00000162843	WDR64	TRUE	TRUE
chr1	241744433	T	G	ENST00000437684	ENSG00000162843	WDR64	TRUE	TRUE
chr1	241744435	G	T	ENST00000437684	ENSG00000162843	WDR64	TRUE	TRUE
chr1	241744456	G	T	ENST00000437684	ENSG00000162843	WDR64	TRUE	TRUE
chr1	241744480	G	T	ENST00000437684	ENSG00000162843	WDR64	TRUE	TRUE
chr1	241744486	G	T	ENST00000437684	ENSG00000162843	WDR64	TRUE	TRUE
chr1	241744504	G	T	ENST00000437684	ENSG00000162843	WDR64	TRUE	TRUE
chr1	241744512	T	A	ENST00000437684	ENSG00000162843	WDR64	TRUE	TRUE
chr1	241744512	T	G	ENST00000437684	ENSG00000162843	WDR64	TRUE	TRUE
chr1	241744516	G	T	ENST00000437684	ENSG00000162843	WDR64	TRUE	TRUE
chr1	241744517	G	A	ENST00000437684	ENSG00000162843	WDR64	FALSE	FALSE
chr1	241744517	G	C	ENST00000437684	ENSG00000162843	WDR64	FALSE	FALSE
chr1	241744517	G	T	ENST00000437684	ENSG00000162843	WDR64	FALSE	FALSE
chr1	241744518	T	A	ENST00000437684	ENSG00000162843	WDR64	FALSE	FALSE
chr1	241744518	T	C	ENST00000437684	ENSG00000162843	WDR64	FALSE	FALSE
chr1	241744518	T	G	ENST00000437684	ENSG00000162843	WDR64	FALSE	FALSE
chr1	241749545	A	C	ENST00000437684	ENSG00000162843	WDR64	TRUE	FALSE
chr1	241749545	A	G	ENST00000437684	ENSG00000162843	WDR64	TRUE	FALSE
chr1	241749545	A	T	ENST00000437684	ENSG00000162843	WDR64	TRUE	FALSE
chr1	241749546	G	A	ENST00000437684	ENSG00000162843	WDR64	TRUE	FALSE
chr1	241749546	G	C	ENST00000437684	ENSG00000162843	WDR64	TRUE	FALSE
chr1	241749546	G	T	ENST00000437684	ENSG00000162843	WDR64	TRUE	FALSE
chr1	241749555	A	T	ENST00000437684	ENSG00000162843	WDR64	TRUE	TRUE
chr1	241749562	G	A	ENST00000437684	ENSG00000162843	WDR64	TRUE	TRUE
chr1	241749563	G	A	ENST00000437684	ENSG00000162843	WDR64	TRUE	TRUE
chr1	241749579	C	T	ENST00000437684	ENSG00000162843	WDR64	TRUE	TRUE
chr1	241749582	G	T	ENST00000437684	ENSG00000162843	WDR64	TRUE	TRUE
chr1	241749588	A	T	ENST00000437684	ENSG00000162843	WDR64	TRUE	TRUE
chr1	241749595	T	A	ENST00000437684	ENSG00000162843	WDR64	TRUE	TRUE
chr1	241749600	G	T	ENST00000437684	ENSG00000162843	WDR64	TRUE	TRUE
chr1	241749606	A	T	ENST00000437684	ENSG00000162843	WDR64	TRUE	TRUE
chr1	241749613	G	A	ENST00000437684	ENSG00000162843	WDR64	TRUE	TRUE
chr1	241749614	G	A	ENST00000437684	ENSG00000162843	WDR64	TRUE	TRUE
chr1	241749615	A	T	ENST00000437684	ENSG00000162843	WDR64	TRUE	TRUE
chr1	241749618	G	T	ENST00000437684	ENSG00000162843	WDR64	TRUE	TRUE
chr1	241749624	G	T	ENST00000437684	ENSG00000162843	WDR64	TRUE	TRUE
chr1	241749632	C	A	ENST00000437684	ENSG00000162843	WDR64	TRUE	TRUE
chr1	241749636	C	T	ENST00000437684	ENSG00000162843	WDR64	TRUE	TRUE
chr1	241749654	A	T	ENST00000437684	ENSG00000162843	WDR64	TRUE	TRUE
chr1	241749660	C	T	ENST00000437684	ENSG00000162843	WDR64	TRUE	TRUE
chr1	241749663	G	T	ENST00000437684	ENSG00000162843	WDR64	TRUE	TRUE
chr1	241749666	A	T	ENST00000437684	ENSG00000162843	WDR64
chr1	241749672	C	T	ENST00000437684	ENSG00000162843	WDR64	TRUE	TRUE
chr1	241749675	C	T	ENST00000437684	ENSG00000162843	WDR64	TRUE	TRUE
chr1	241749691	T	A	ENST00000437684	ENSG00000162843	WDR64	TRUE	TRUE
chr1	241749693	G	T	ENST00000437684	ENSG00000162843	WDR64	TRUE	TRUE
chr1	241749711	A	T	ENST00000437684	ENSG00000162843	WDR64
chr1	241749720	C	T	ENST00000437684	ENSG00000162843	WDR64
chr1	241749723	G	A	ENST00000437684	ENSG00000162843	WDR64	TRUE	FALSE
chr1	241749723	G	C	ENST00000437684	ENSG00000162843	WDR64	TRUE	FALSE
chr1	241749723	G	T	ENST00000437684	ENSG00000162843	WDR64	TRUE	FALSE
chr1	241749724	T	A	ENST00000437684	ENSG00000162843	WDR64	TRUE	FALSE
chr1	241749724	T	C	ENST00000437684	ENSG00000162843	WDR64	TRUE	FALSE
chr1	241749724	T	G	ENST00000437684	ENSG00000162843	WDR64	TRUE	FALSE
chr1	241757281	A	C	ENST00000437684	ENSG00000162843	WDR64	FALSE	FALSE
chr1	241757281	A	G	ENST00000437684	ENSG00000162843	WDR64	TRUE	FALSE
chr1	241757281	A	T	ENST00000437684	ENSG00000162843	WDR64	TRUE	FALSE
chr1	241757282	G	A	ENST00000437684	ENSG00000162843	WDR64	TRUE	FALSE
chr1	241757282	G	C	ENST00000437684	ENSG00000162843	WDR64	TRUE	FALSE
chr1	241757282	G	T	ENST00000437684	ENSG00000162843	WDR64	TRUE	FALSE
chr1	241757286	A	T	ENST00000437684	ENSG00000162843	WDR64	TRUE	TRUE
chr1	241757289	G	T	ENST00000437684	ENSG00000162843	WDR64	TRUE	TRUE
chr1	241757303	C	A	ENST00000437684	ENSG00000162843	WDR64	TRUE	TRUE
chr1	241757303	C	G	ENST00000437684	ENSG00000162843	WDR64	TRUE	TRUE
chr1	241757317	G	A	ENST00000437684	ENSG00000162843	WDR64	TRUE	TRUE
chr1	241757318	G	A	ENST00000437684	ENSG00000162843	WDR64	TRUE	TRUE
chr1	241757319	G	T	ENST00000437684	ENSG00000162843	WDR64	TRUE	TRUE
chr1	241757346	C	T	ENST00000437684	ENSG00000162843	WDR64	TRUE	TRUE
chr1	241757355	A	T	ENST00000437684	ENSG00000162843	WDR64	TRUE	TRUE
chr1	241757373	A	T	ENST00000437684	ENSG00000162843	WDR64	TRUE	TRUE
chr1	241757385	A	T	ENST00000437684	ENSG00000162843	WDR64	TRUE	TRUE
chr1	241757421	G	T	ENST00000437684	ENSG00000162843	WDR64	TRUE	TRUE
chr1	241757425	T	A	ENST00000437684	ENSG00000162843	WDR64	TRUE	TRUE
chr1	241757433	G	T	ENST00000437684	ENSG00000162843	WDR64	TRUE	TRUE
chr1	241757448	C	T	ENST00000437684	ENSG00000162843	WDR64	TRUE	TRUE
chr1	241757460	G	A	ENST00000437684	ENSG00000162843	WDR64	TRUE	FALSE
chr1	241757460	G	C	ENST00000437684	ENSG00000162843	WDR64	TRUE	FALSE
chr1	241757460	G	T	ENST00000437684	ENSG00000162843	WDR64	TRUE	FALSE
chr1	241757461	T	A	ENST00000437684	ENSG00000162843	WDR64	TRUE	FALSE
chr1	241757461	T	C	ENST00000437684	ENSG00000162843	WDR64	TRUE	FALSE
chr1	241757461	T	G	ENST00000437684	ENSG00000162843	WDR64	TRUE	FALSE
chr1	241766216	A	C	ENST00000437684	ENSG00000162843	WDR64	TRUE	FALSE
chr1	241766216	A	G	ENST00000437684	ENSG00000162843	WDR64	TRUE	FALSE
chr1	241766216	A	T	ENST00000437684	ENSG00000162843	WDR64	TRUE	FALSE
chr1	241766217	G	A	ENST00000437684	ENSG00000162843	WDR64	TRUE	FALSE
chr1	241766217	G	C	ENST00000437684	ENSG00000162843	WDR64	TRUE	FALSE
chr1	241766217	G	T	ENST00000437684	ENSG00000162843	WDR64	TRUE	FALSE
chr1	241766234	T	A	ENST00000437684	ENSG00000162843	WDR64	TRUE	TRUE
chr1	241766234	T	G	ENST00000437684	ENSG00000162843	WDR64	TRUE	TRUE
chr1	241766237	T	A	ENST00000437684	ENSG00000162843	WDR64	TRUE	TRUE
chr1	241766237	T	G	ENST00000437684	ENSG00000162843	WDR64	TRUE	TRUE
chr1	241766239	C	T	ENST00000437684	ENSG00000162843	WDR64	TRUE	TRUE
chr1	241766250	C	A	ENST00000437684	ENSG00000162843	WDR64	TRUE	TRUE
chr1	241766258	T	A	ENST00000437684	ENSG00000162843	WDR64	TRUE	TRUE
chr1	241766258	T	G	ENST00000437684	ENSG00000162843	WDR64	TRUE	TRUE
chr1	241766263	C	T	ENST00000437684	ENSG00000162843	WDR64	TRUE	TRUE
chr1	241766269	G	T	ENST00000437684	ENSG00000162843	WDR64	TRUE	TRUE
chr1	241766272	G	T	ENST00000437684	ENSG00000162843	WDR64	TRUE	TRUE
chr1	241766277	T	A	ENST00000437684	ENSG00000162843	WDR64	TRUE	TRUE
chr1	241766277	T	G	ENST00000437684	ENSG00000162843	WDR64	TRUE	TRUE
chr1	241766282	T	A	ENST00000437684	ENSG00000162843	WDR64	TRUE	TRUE
chr1	241766293	G	T	ENST00000437684	ENSG00000162843	WDR64	TRUE	TRUE
chr1	241766300	T	A	ENST00000437684	ENSG00000162843	WDR64	TRUE	TRUE
chr1	241766300	T	G	ENST00000437684	ENSG00000162843	WDR64	TRUE	TRUE
chr1	241766318	T	A	ENST00000437684	ENSG00000162843	WDR64	TRUE	TRUE
chr1	241766318	T	G	ENST00000437684	ENSG00000162843	WDR64	TRUE	TRUE
chr1	241766321	G	A	ENST00000437684	ENSG00000162843	WDR64	TRUE	TRUE
chr1	241766322	G	A	ENST00000437684	ENSG00000162843	WDR64	TRUE	TRUE
chr1	241766344	A	T	ENST00000437684	ENSG00000162843	WDR64	TRUE	TRUE
chr1	241766347	A	T	ENST00000437684	ENSG00000162843	WDR64	TRUE	TRUE
chr1	241766352	G	A	ENST00000437684	ENSG00000162843	WDR64	TRUE	FALSE
chr1	241766352	G	C	ENST00000437684	ENSG00000162843	WDR64	TRUE	FALSE
chr1	241766352	G	T	ENST00000437684	ENSG00000162843	WDR64	TRUE	FALSE
chr1	241766353	T	A	ENST00000437684	ENSG00000162843	WDR64	TRUE	FALSE
chr1	241766353	T	C	ENST00000437684	ENSG00000162843	WDR64	TRUE	FALSE
chr1	241766353	T	G	ENST00000437684	ENSG00000162843	WDR64	TRUE	FALSE
chr1	241769402	A	C	ENST00000437684	ENSG00000162843	WDR64	TRUE	FALSE
chr1	241769402	A	G	ENST00000437684	ENSG00000162843	WDR64	TRUE	FALSE
chr1	241769402	A	T	ENST00000437684	ENSG00000162843	WDR64	TRUE	FALSE
chr1	241769403	G	A	ENST00000437684	ENSG00000162843	WDR64	TRUE	FALSE
chr1	241769403	G	C	ENST00000437684	ENSG00000162843	WDR64	TRUE	FALSE
chr1	241769403	G	T	ENST00000437684	ENSG00000162843	WDR64	TRUE	FALSE
chr1	241769407	C	A	ENST00000437684	ENSG00000162843	WDR64	TRUE	TRUE
chr1	241769407	C	G	ENST00000437684	ENSG00000162843	WDR64	TRUE	TRUE
chr1	241769408	C	T	ENST00000437684	ENSG00000162843	WDR64	TRUE	TRUE
chr1	241769414	G	T	ENST00000437684	ENSG00000162843	WDR64	TRUE	TRUE
chr1	241769422	C	A	ENST00000437684	ENSG00000162843	WDR64	TRUE	TRUE
chr1	241769442	T	A	ENST00000437684	ENSG00000162843	WDR64	TRUE	TRUE
chr1	241769450	A	T	ENST00000437684	ENSG00000162843	WDR64	TRUE	TRUE
chr1	241769459	A	T	ENST00000437684	ENSG00000162843	WDR64	TRUE	TRUE
chr1	241769495	G	T	ENST00000437684	ENSG00000162843	WDR64	TRUE	TRUE
chr1	241769500	T	A	ENST00000437684	ENSG00000162843	WDR64	TRUE	TRUE
chr1	241769506	G	A	ENST00000437684	ENSG00000162843	WDR64	TRUE	FALSE
chr1	241769506	G	C	ENST00000437684	ENSG00000162843	WDR64	TRUE	FALSE
chr1	241769506	G	T	ENST00000437684	ENSG00000162843	WDR64	TRUE	FALSE
chr1	241769507	T	A	ENST00000437684	ENSG00000162843	WDR64	TRUE	FALSE
chr1	241769507	T	C	ENST00000437684	ENSG00000162843	WDR64	TRUE	FALSE
chr1	241769507	T	G	ENST00000437684	ENSG00000162843	WDR64	TRUE	FALSE
chr1	241770619	A	C	ENST00000437684	ENSG00000162843	WDR64	FALSE	FALSE
chr1	241770619	A	G	ENST00000437684	ENSG00000162843	WDR64	FALSE	FALSE
chr1	241770619	A	T	ENST00000437684	ENSG00000162843	WDR64	FALSE	FALSE
chr1	241770620	G	A	ENST00000437684	ENSG00000162843	WDR64	FALSE	FALSE
chr1	241770620	G	C	ENST00000437684	ENSG00000162843	WDR64	FALSE	FALSE
chr1	241770620	G	T	ENST00000437684	ENSG00000162843	WDR64	FALSE	FALSE
chr1	241770622	A	T	ENST00000437684	ENSG00000162843	WDR64	TRUE	TRUE
chr1	241770626	C	A	ENST00000437684	ENSG00000162843	WDR64	TRUE	TRUE
chr1	241770626	C	G	ENST00000437684	ENSG00000162843	WDR64	TRUE	TRUE
chr1	241770631	C	T	ENST00000437684	ENSG00000162843	WDR64	TRUE	TRUE
chr1	241770645	T	A	ENST00000437684	ENSG00000162843	WDR64	TRUE	TRUE
chr1	241770650	C	A	ENST00000437684	ENSG00000162843	WDR64	TRUE	TRUE
chr1	241770650	C	G	ENST00000437684	ENSG00000162843	WDR64	TRUE	TRUE
chr1	241770655	C	T	ENST00000437684	ENSG00000162843	WDR64	TRUE	TRUE
chr1	241770660	T	A	ENST00000437684	ENSG00000162843	WDR64	TRUE	TRUE
chr1	241770661	G	T	ENST00000437684	ENSG00000162843	WDR64	TRUE	TRUE
chr1	241770670	A	T	ENST00000437684	ENSG00000162843	WDR64	TRUE	TRUE
chr1	241770679	C	T	ENST00000437684	ENSG00000162843	WDR64	TRUE	TRUE
chr1	241770688	A	T	ENST00000437684	ENSG00000162843	WDR64	TRUE	TRUE
chr1	241770691	G	A	ENST00000437684	ENSG00000162843	WDR64	FALSE	FALSE
chr1	241770691	G	C	ENST00000437684	ENSG00000162843	WDR64	FALSE	FALSE
chr1	241770691	G	T	ENST00000437684	ENSG00000162843	WDR64	FALSE	FALSE
chr1	241770692	T	A	ENST00000437684	ENSG00000162843	WDR64	FALSE	FALSE
chr1	241770692	T	C	ENST00000437684	ENSG00000162843	WDR64	FALSE	FALSE
chr1	241770692	T	G	ENST00000437684	ENSG00000162843	WDR64	FALSE	FALSE
chr1	241771659	A	C	ENST00000437684	ENSG00000162843	WDR64	FALSE	FALSE
chr1	241771659	A	G	ENST00000437684	ENSG00000162843	WDR64	FALSE	FALSE
chr1	241771659	A	T	ENST00000437684	ENSG00000162843	WDR64	FALSE	FALSE
chr1	241771660	G	A	ENST00000437684	ENSG00000162843	WDR64	FALSE	FALSE
chr1	241771660	G	C	ENST00000437684	ENSG00000162843	WDR64	FALSE	FALSE
chr1	241771660	G	T	ENST00000437684	ENSG00000162843	WDR64	FALSE	FALSE
chr1	241771661	G	T	ENST00000437684	ENSG00000162843	WDR64	TRUE	TRUE
chr1	241771667	A	T	ENST00000437684	ENSG00000162843	WDR64	TRUE	TRUE
chr1	241771670	C	T	ENST00000437684	ENSG00000162843	WDR64	TRUE	TRUE
chr1	241771688	G	T	ENST00000437684	ENSG00000162843	WDR64	TRUE	TRUE
chr1	241771694	A	T	ENST00000437684	ENSG00000162843	WDR64	TRUE	TRUE
chr1	241771698	G	A	ENST00000437684	ENSG00000162843	WDR64	FALSE	FALSE
chr1	241771698	G	C	ENST00000437684	ENSG00000162843	WDR64	FALSE	FALSE
chr1	241771698	G	T	ENST00000437684	ENSG00000162843	WDR64	FALSE	FALSE
chr1	241771699	T	A	ENST00000437684	ENSG00000162843	WDR64	FALSE	FALSE
chr1	241771699	T	C	ENST00000437684	ENSG00000162843	WDR64	FALSE	FALSE
chr1	241771699	T	G	ENST00000437684	ENSG00000162843	WDR64	FALSE	FALSE
chr1	241772790	A	C	ENST00000437684	ENSG00000162843	WDR64	TRUE	FALSE
chr1	241772790	A	G	ENST00000437684	ENSG00000162843	WDR64	TRUE	FALSE
chr1	241772790	A	T	ENST00000437684	ENSG00000162843	WDR64	TRUE	FALSE
chr1	241772791	G	A	ENST00000437684	ENSG00000162843	WDR64	TRUE	FALSE
chr1	241772791	G	C	ENST00000437684	ENSG00000162843	WDR64	TRUE	FALSE
chr1	241772791	G	T	ENST00000437684	ENSG00000162843	WDR64	TRUE	FALSE
chr1	241772794	G	T	ENST00000437684	ENSG00000162843	WDR64	TRUE	TRUE
chr1	241772797	C	T	ENST00000437684	ENSG00000162843	WDR64	TRUE	TRUE
chr1	241772815	G	T	ENST00000437684	ENSG00000162843	WDR64	TRUE	TRUE
chr1	241772818	A	T	ENST00000437684	ENSG00000162843	WDR64	TRUE	TRUE
chr1	241772821	C	T	ENST00000437684	ENSG00000162843	WDR64	TRUE	TRUE
chr1	241772824	C	T	ENST00000437684	ENSG00000162843	WDR64	TRUE	TRUE
chr1	241772836	A	T	ENST00000437684	ENSG00000162843	WDR64	TRUE	TRUE
chr1	241772839	A	T	ENST00000437684	ENSG00000162843	WDR64	TRUE	TRUE
chr1	241772848	G	T	ENST00000437684	ENSG00000162843	WDR64	TRUE	TRUE
chr1	241772861	T	A	ENST00000437684	ENSG00000162843	WDR64	TRUE	TRUE
chr1	241772861	T	G	ENST00000437684	ENSG00000162843	WDR64	TRUE	TRUE
chr1	241772866	G	T	ENST00000437684	ENSG00000162843	WDR64	TRUE	TRUE
chr1	241772872	C	T	ENST00000437684	ENSG00000162843	WDR64	TRUE	TRUE
chr1	241772899	G	T	ENST00000437684	ENSG00000162843	WDR64	TRUE	TRUE
chr1	241772905	G	T	ENST00000437684	ENSG00000162843	WDR64	TRUE	TRUE
chr1	241772918	T	A	ENST00000437684	ENSG00000162843	WDR64	TRUE	TRUE
chr1	241772921	G	A	ENST00000437684	ENSG00000162843	WDR64	TRUE	TRUE
chr1	241772922	G	A	ENST00000437684	ENSG00000162843	WDR64	TRUE	TRUE
chr1	241772929	G	T	ENST00000437684	ENSG00000162843	WDR64	TRUE	TRUE
chr1	241772932	G	A	ENST00000437684	ENSG00000162843	WDR64	TRUE	FALSE
chr1	241772932	G	C	ENST00000437684	ENSG00000162843	WDR64	TRUE	FALSE
chr1	241772932	G	T	ENST00000437684	ENSG00000162843	WDR64	TRUE	FALSE
chr1	241772933	T	A	ENST00000437684	ENSG00000162843	WDR64	TRUE	FALSE
chr1	241772933	T	C	ENST00000437684	ENSG00000162843	WDR64	TRUE	FALSE
chr1	241772933	T	G	ENST00000437684	ENSG00000162843	WDR64	TRUE	FALSE
chr1	241775103	A	C	ENST00000437684	ENSG00000162843	WDR64	TRUE	FALSE
chr1	241775103	A	G	ENST00000437684	ENSG00000162843	WDR64	TRUE	FALSE
chr1	241775103	A	T	ENST00000437684	ENSG00000162843	WDR64	TRUE	FALSE
chr1	241775104	G	A	ENST00000437684	ENSG00000162843	WDR64	TRUE	FALSE
chr1	241775104	G	C	ENST00000437684	ENSG00000162843	WDR64	TRUE	FALSE
chr1	241775104	G	T	ENST00000437684	ENSG00000162843	WDR64	TRUE	FALSE
chr1	241775105	G	T	ENST00000437684	ENSG00000162843	WDR64
chr1	241775108	A	T	ENST00000437684	ENSG00000162843	WDR64
chr1	241775117	A	T	ENST00000437684	ENSG00000162843	WDR64
chr1	241775138	A	T	ENST00000437684	ENSG00000162843	WDR64
chr1	241775163	C	A	ENST00000437684	ENSG00000162843	WDR64
chr1	241775170	T	A	ENST00000437684	ENSG00000162843	WDR64
chr1	241775170	T	G	ENST00000437684	ENSG00000162843	WDR64
chr1	241775178	C	A	ENST00000437684	ENSG00000162843	WDR64
chr1	241775178	C	G	ENST00000437684	ENSG00000162843	WDR64
chr1	241775182	T	A	ENST00000437684	ENSG00000162843	WDR64
chr1	241775201	G	T	ENST00000437684	ENSG00000162843	WDR64	TRUE	TRUE
chr1	241775210	G	T	ENST00000437684	ENSG00000162843	WDR64	TRUE	TRUE
chr1	241775211	G	A	ENST00000437684	ENSG00000162843	WDR64	TRUE	FALSE
chr1	241775211	G	C	ENST00000437684	ENSG00000162843	WDR64	TRUE	FALSE
chr1	241775211	G	T	ENST00000437684	ENSG00000162843	WDR64	TRUE	FALSE
chr1	241775212	T	A	ENST00000437684	ENSG00000162843	WDR64	TRUE	FALSE
chr1	241775212	T	C	ENST00000437684	ENSG00000162843	WDR64	TRUE	FALSE
chr1	241775212	T	G	ENST00000437684	ENSG00000162843	WDR64	TRUE	FALSE
chr1	241780002	A	C	ENST00000437684	ENSG00000162843	WDR64	TRUE	FALSE
chr1	241780002	A	G	ENST00000437684	ENSG00000162843	WDR64	TRUE	FALSE
chr1	241780002	A	T	ENST00000437684	ENSG00000162843	WDR64	TRUE	FALSE
chr1	241780003	G	A	ENST00000437684	ENSG00000162843	WDR64	TRUE	FALSE
chr1	241780003	G	C	ENST00000437684	ENSG00000162843	WDR64	TRUE	FALSE
chr1	241780003	G	T	ENST00000437684	ENSG00000162843	WDR64	TRUE	FALSE
chr1	241780006	G	T	ENST00000437684	ENSG00000162843	WDR64	TRUE	TRUE
chr1	241780023	C	A	ENST00000437684	ENSG00000162843	WDR64	TRUE	TRUE
chr1	241780057	G	T	ENST00000437684	ENSG00000162843	WDR64	TRUE	TRUE
chr1	241780060	A	T	ENST00000437684	ENSG00000162843	WDR64	TRUE	TRUE
chr1	241780063	G	A	ENST00000437684	ENSG00000162843	WDR64	TRUE	FALSE
chr1	241780063	G	C	ENST00000437684	ENSG00000162843	WDR64	TRUE	FALSE
chr1	241780063	G	T	ENST00000437684	ENSG00000162843	WDR64	TRUE	FALSE
chr1	241780064	T	A	ENST00000437684	ENSG00000162843	WDR64	TRUE	FALSE
chr1	241780064	T	C	ENST00000437684	ENSG00000162843	WDR64	TRUE	FALSE
chr1	241780064	T	G	ENST00000437684	ENSG00000162843	WDR64	TRUE	FALSE
chr1	241783270	A	C	ENST00000437684	ENSG00000162843	WDR64	FALSE	FALSE
chr1	241783270	A	G	ENST00000437684	ENSG00000162843	WDR64	FALSE	FALSE
chr1	241783270	A	T	ENST00000437684	ENSG00000162843	WDR64	FALSE	FALSE
chr1	241783271	G	A	ENST00000437684	ENSG00000162843	WDR64	FALSE	FALSE
chr1	241783271	G	C	ENST00000437684	ENSG00000162843	WDR64	FALSE	FALSE
chr1	241783271	G	T	ENST00000437684	ENSG00000162843	WDR64	FALSE	FALSE
chr1	241783272	A	T	ENST00000437684	ENSG00000162843	WDR64	TRUE	TRUE
chr1	241783278	A	T	ENST00000437684	ENSG00000162843	WDR64	TRUE	TRUE
chr1	241783281	C	T	ENST00000437684	ENSG00000162843	WDR64	TRUE	TRUE
chr1	241783294	G	A	ENST00000437684	ENSG00000162843	WDR64	TRUE	TRUE
chr1	241783295	G	A	ENST00000437684	ENSG00000162843	WDR64	TRUE	TRUE
chr1	241783309	T	A	ENST00000437684	ENSG00000162843	WDR64	TRUE	TRUE
chr1	241783311	G	T	ENST00000437684	ENSG00000162843	WDR64	TRUE	TRUE
chr1	241783320	C	T	ENST00000437684	ENSG00000162843	WDR64	TRUE	TRUE
chr1	241783331	T	A	ENST00000437684	ENSG00000162843	WDR64	TRUE	TRUE
chr1	241783331	T	G	ENST00000437684	ENSG00000162843	WDR64	TRUE	TRUE
chr1	241783335	G	T	ENST00000437684	ENSG00000162843	WDR64	TRUE	TRUE
chr1	241783338	G	T	ENST00000437684	ENSG00000162843	WDR64	TRUE	TRUE
chr1	241783341	A	T	ENST00000437684	ENSG00000162843	WDR64	TRUE	TRUE
chr1	241783344	C	T	ENST00000437684	ENSG00000162843	WDR64	TRUE	TRUE
chr1	241783375	C	A	ENST00000437684	ENSG00000162843	WDR64	TRUE	TRUE
chr1	241783375	C	G	ENST00000437684	ENSG00000162843	WDR64	TRUE	TRUE
chr1	241783382	G	A	ENST00000437684	ENSG00000162843	WDR64	FALSE	FALSE
chr1	241783382	G	C	ENST00000437684	ENSG00000162843	WDR64	FALSE	FALSE
chr1	241783382	G	T	ENST00000437684	ENSG00000162843	WDR64	FALSE	FALSE
chr1	241783383	T	A	ENST00000437684	ENSG00000162843	WDR64	FALSE	FALSE
chr1	241783383	T	C	ENST00000437684	ENSG00000162843	WDR64	FALSE	FALSE
chr1	241783383	T	G	ENST00000437684	ENSG00000162843	WDR64	FALSE	FALSE
chr1	241787847	A	C	ENST00000437684	ENSG00000162843	WDR64	TRUE	FALSE
chr1	241787847	A	G	ENST00000437684	ENSG00000162843	WDR64	TRUE	FALSE
chr1	241787847	A	T	ENST00000437684	ENSG00000162843	WDR64	TRUE	FALSE
chr1	241787848	G	A	ENST00000437684	ENSG00000162843	WDR64	TRUE	FALSE
chr1	241787848	G	C	ENST00000437684	ENSG00000162843	WDR64	TRUE	FALSE
chr1	241787848	G	T	ENST00000437684	ENSG00000162843	WDR64	TRUE	FALSE
chr1	241787854	G	A	ENST00000437684	ENSG00000162843	WDR64	TRUE	TRUE
chr1	241787855	G	A	ENST00000437684	ENSG00000162843	WDR64	TRUE	TRUE
chr1	241787868	G	T	ENST00000437684	ENSG00000162843	WDR64	TRUE	TRUE
chr1	241787876	T	A	ENST00000437684	ENSG00000162843	WDR64	TRUE	TRUE
chr1	241787876	T	G	ENST00000437684	ENSG00000162843	WDR64	TRUE	TRUE
chr1	241787879	T	A	ENST00000437684	ENSG00000162843	WDR64	TRUE	TRUE
chr1	241787880	G	T	ENST00000437684	ENSG00000162843	WDR64	TRUE	TRUE
chr1	241787885	T	A	ENST00000437684	ENSG00000162843	WDR64	TRUE	TRUE
chr1	241787885	T	G	ENST00000437684	ENSG00000162843	WDR64	TRUE	TRUE
chr1	241787889	G	T	ENST00000437684	ENSG00000162843	WDR64	TRUE	TRUE
chr1	241787892	C	T	ENST00000437684	ENSG00000162843	WDR64	TRUE	TRUE
chr1	241787895	C	T	ENST00000437684	ENSG00000162843	WDR64	TRUE	TRUE
chr1	241787907	G	T	ENST00000437684	ENSG00000162843	WDR64	TRUE	TRUE
chr1	241787911	T	A	ENST00000437684	ENSG00000162843	WDR64	TRUE	TRUE
chr1	241787911	T	G	ENST00000437684	ENSG00000162843	WDR64	TRUE	TRUE
chr1	241787914	C	A	ENST00000437684	ENSG00000162843	WDR64	TRUE	TRUE
chr1	241787914	C	G	ENST00000437684	ENSG00000162843	WDR64	TRUE	TRUE
chr1	241787916	C	T	ENST00000437684	ENSG00000162843	WDR64	TRUE	TRUE
chr1	241787922	A	T	ENST00000437684	ENSG00000162843	WDR64	TRUE	TRUE
chr1	241787935	T	A	ENST00000437684	ENSG00000162843	WDR64	TRUE	TRUE
chr1	241787942	T	A	ENST00000437684	ENSG00000162843	WDR64	TRUE	TRUE
chr1	241787952	G	T	ENST00000437684	ENSG00000162843	WDR64	TRUE	TRUE
chr1	241787957	T	A	ENST00000437684	ENSG00000162843	WDR64	TRUE	TRUE
chr1	241787957	T	G	ENST00000437684	ENSG00000162843	WDR64	TRUE	TRUE
chr1	241787964	G	T	ENST00000437684	ENSG00000162843	WDR64	TRUE	TRUE
chr1	241787970	A	T	ENST00000437684	ENSG00000162843	WDR64	TRUE	TRUE
chr1	241787973	G	T	ENST00000437684	ENSG00000162843	WDR64	TRUE	TRUE
chr1	241787976	G	T	ENST00000437684	ENSG00000162843	WDR64	TRUE	TRUE
chr1	241787982	A	T	ENST00000437684	ENSG00000162843	WDR64	TRUE	TRUE
chr1	241787991	G	T	ENST00000437684	ENSG00000162843	WDR64	TRUE	TRUE
chr1	241787994	A	T	ENST00000437684	ENSG00000162843	WDR64	TRUE	TRUE
chr1	241787997	C	T	ENST00000437684	ENSG00000162843	WDR64	TRUE	TRUE
chr1	241788000	A	T	ENST00000437684	ENSG00000162843	WDR64	TRUE	TRUE
chr1	241788005	T	A	ENST00000437684	ENSG00000162843	WDR64	TRUE	TRUE
chr1	241788005	T	G	ENST00000437684	ENSG00000162843	WDR64	TRUE	TRUE
chr1	241788006	G	T	ENST00000437684	ENSG00000162843	WDR64	TRUE	TRUE
chr1	241788011	T	A	ENST00000437684	ENSG00000162843	WDR64	TRUE	TRUE
chr1	241788011	T	G	ENST00000437684	ENSG00000162843	WDR64	TRUE	TRUE
chr1	241788030	G	T	ENST00000437684	ENSG00000162843	WDR64	TRUE	TRUE
chr1	241788033	A	T	ENST00000437684	ENSG00000162843	WDR64	TRUE	TRUE
chr1	241788035	G	A	ENST00000437684	ENSG00000162843	WDR64	TRUE	FALSE
chr1	241788035	G	C	ENST00000437684	ENSG00000162843	WDR64	TRUE	FALSE
chr1	241788035	G	T	ENST00000437684	ENSG00000162843	WDR64	TRUE	FALSE
chr1	241788036	T	A	ENST00000437684	ENSG00000162843	WDR64	TRUE	FALSE
chr1	241788036	T	C	ENST00000437684	ENSG00000162843	WDR64	TRUE	FALSE
chr1	241788036	T	G	ENST00000437684	ENSG00000162843	WDR64	TRUE	FALSE
chr1	241790589	A	C	ENST00000437684	ENSG00000162843	WDR64	TRUE	FALSE
chr1	241790589	A	G	ENST00000437684	ENSG00000162843	WDR64	TRUE	FALSE
chr1	241790589	A	T	ENST00000437684	ENSG00000162843	WDR64	TRUE	FALSE
chr1	241790590	G	A	ENST00000437684	ENSG00000162843	WDR64	TRUE	FALSE
chr1	241790590	G	C	ENST00000437684	ENSG00000162843	WDR64	TRUE	FALSE
chr1	241790590	G	T	ENST00000437684	ENSG00000162843	WDR64	TRUE	FALSE
chr1	241790593	G	A	ENST00000437684	ENSG00000162843	WDR64	TRUE	TRUE
chr1	241790594	G	A	ENST00000437684	ENSG00000162843	WDR64	TRUE	TRUE
chr1	241790595	A	T	ENST00000437684	ENSG00000162843	WDR64	TRUE	TRUE
chr1	241790598	A	T	ENST00000437684	ENSG00000162843	WDR64	TRUE	TRUE
chr1	241790608	C	A	ENST00000437684	ENSG00000162843	WDR64
chr1	241790608	C	G	ENST00000437684	ENSG00000162843	WDR64
chr1	241790625	A	T	ENST00000437684	ENSG00000162843	WDR64
chr1	241790640	A	T	ENST00000437684	ENSG00000162843	WDR64
chr1	241790649	G	T	ENST00000437684	ENSG00000162843	WDR64
chr1	241790655	G	T	ENST00000437684	ENSG00000162843	WDR64
chr1	241790658	C	T	ENST00000437684	ENSG00000162843	WDR64
chr1	241790667	A	T	ENST00000437684	ENSG00000162843	WDR64
chr1	241790676	A	T	ENST00000437684	ENSG00000162843	WDR64
chr1	241790694	A	T	ENST00000437684	ENSG00000162843	WDR64
chr1	241790697	G	A	ENST00000437684	ENSG00000162843	WDR64	FALSE	FALSE
chr1	241790697	G	C	ENST00000437684	ENSG00000162843	WDR64	FALSE	FALSE
chr1	241790697	G	T	ENST00000437684	ENSG00000162843	WDR64	FALSE	FALSE
chr1	241790698	T	A	ENST00000437684	ENSG00000162843	WDR64	FALSE	FALSE
chr1	241790698	T	C	ENST00000437684	ENSG00000162843	WDR64	FALSE	FALSE
chr1	241790698	T	G	ENST00000437684	ENSG00000162843	WDR64	FALSE	FALSE
chr1	241795205	A	C	ENST00000437684	ENSG00000162843	WDR64	TRUE	FALSE
chr1	241795205	A	G	ENST00000437684	ENSG00000162843	WDR64	TRUE	FALSE
chr1	241795205	A	T	ENST00000437684	ENSG00000162843	WDR64	TRUE	FALSE
chr1	241795206	G	A	ENST00000437684	ENSG00000162843	WDR64	TRUE	FALSE
chr1	241795206	G	C	ENST00000437684	ENSG00000162843	WDR64	TRUE	FALSE
chr1	241795206	G	T	ENST00000437684	ENSG00000162843	WDR64	TRUE	FALSE
chr1	241795210	C	T	ENST00000437684	ENSG00000162843	WDR64	TRUE	TRUE
chr1	241795213	A	T	ENST00000437684	ENSG00000162843	WDR64	TRUE	TRUE
chr1	241795218	T	A	ENST00000437684	ENSG00000162843	WDR64	TRUE	TRUE
chr1	241795218	T	G	ENST00000437684	ENSG00000162843	WDR64	TRUE	TRUE
chr1	241795223	T	A	ENST00000437684	ENSG00000162843	WDR64	TRUE	TRUE
chr1	241795225	G	T	ENST00000437684	ENSG00000162843	WDR64	TRUE	TRUE
chr1	241795240	G	T	ENST00000437684	ENSG00000162843	WDR64	TRUE	TRUE
chr1	241795246	A	T	ENST00000437684	ENSG00000162843	WDR64	TRUE	TRUE
chr1	241795249	G	T	ENST00000437684	ENSG00000162843	WDR64	TRUE	TRUE
chr1	241795284	C	A	ENST00000437684	ENSG00000162843	WDR64	TRUE	TRUE
chr1	241795284	C	G	ENST00000437684	ENSG00000162843	WDR64	TRUE	TRUE
chr1	241795288	G	A	ENST00000437684	ENSG00000162843	WDR64	TRUE	FALSE
chr1	241795288	G	C	ENST00000437684	ENSG00000162843	WDR64	TRUE	FALSE
chr1	241795288	G	T	ENST00000437684	ENSG00000162843	WDR64	TRUE	FALSE
chr1	241795289	T	A	ENST00000437684	ENSG00000162843	WDR64	TRUE	FALSE
chr1	241795289	T	C	ENST00000437684	ENSG00000162843	WDR64	TRUE	FALSE
chr1	241795289	T	G	ENST00000437684	ENSG00000162843	WDR64	TRUE	FALSE
chr1	241796255	A	C	ENST00000437684	ENSG00000162843	WDR64	TRUE	FALSE
chr1	241796255	A	G	ENST00000437684	ENSG00000162843	WDR64	TRUE	FALSE
chr1	241796255	A	T	ENST00000437684	ENSG00000162843	WDR64	TRUE	FALSE
chr1	241796256	G	A	ENST00000437684	ENSG00000162843	WDR64	TRUE	FALSE
chr1	241796256	G	C	ENST00000437684	ENSG00000162843	WDR64	TRUE	FALSE
chr1	241796256	G	T	ENST00000437684	ENSG00000162843	WDR64	TRUE	FALSE
chr1	241796261	C	A	ENST00000437684	ENSG00000162843	WDR64	TRUE	TRUE
chr1	241796261	C	G	ENST00000437684	ENSG00000162843	WDR64	TRUE	TRUE
chr1	241796278	A	T	ENST00000437684	ENSG00000162843	WDR64	TRUE	TRUE
chr1	241796302	G	T	ENST00000437684	ENSG00000162843	WDR64	TRUE	TRUE
chr1	241796308	C	T	ENST00000437684	ENSG00000162843	WDR64	TRUE	TRUE
chr1	241796311	A	T	ENST00000437684	ENSG00000162843	WDR64	TRUE	TRUE
chr1	241796321	C	A	ENST00000437684	ENSG00000162843	WDR64	FALSE	FALSE
chr1	241796321	C	G	ENST00000437684	ENSG00000162843	WDR64	FALSE	FALSE
chr1	241796335	G	T	ENST00000437684	ENSG00000162843	WDR64	FALSE	FALSE
chr1	241796338	A	T	ENST00000437684	ENSG00000162843	WDR64	FALSE	FALSE
chr1	241796341	A	T	ENST00000437684	ENSG00000162843	WDR64	FALSE	FALSE
chr1	241796344	A	T	ENST00000437684	ENSG00000162843	WDR64	FALSE	FALSE
chr1	241796347	G	T	ENST00000437684	ENSG00000162843	WDR64	FALSE	FALSE
chr1	241796359	C	T	ENST00000437684	ENSG00000162843	WDR64	FALSE	FALSE
chr1	241796365	G	T	ENST00000437684	ENSG00000162843	WDR64	FALSE	FALSE
chr1	241796368	A	T	ENST00000437684	ENSG00000162843	WDR64	FALSE	FALSE
chr1	241796371	G	A	ENST00000437684	ENSG00000162843	WDR64	TRUE	FALSE
chr1	241796371	G	C	ENST00000437684	ENSG00000162843	WDR64	TRUE	FALSE
chr1	241796371	G	T	ENST00000437684	ENSG00000162843	WDR64	TRUE	FALSE
chr1	241796372	T	A	ENST00000437684	ENSG00000162843	WDR64	TRUE	FALSE
chr1	241796372	T	C	ENST00000437684	ENSG00000162843	WDR64	TRUE	FALSE
chr1	241796372	T	G	ENST00000437684	ENSG00000162843	WDR64	TRUE	FALSE
chr1	241801130	A	C	ENST00000437684	ENSG00000162843	WDR64	TRUE	FALSE
chr1	241801130	A	G	ENST00000437684	ENSG00000162843	WDR64	TRUE	FALSE
chr1	241801130	A	T	ENST00000437684	ENSG00000162843	WDR64	TRUE	FALSE
chr1	241801131	G	A	ENST00000437684	ENSG00000162843	WDR64	TRUE	FALSE
chr1	241801131	G	C	ENST00000437684	ENSG00000162843	WDR64	TRUE	FALSE
chr1	241801131	G	T	ENST00000437684	ENSG00000162843	WDR64	TRUE	FALSE
chr1	241801138	C	T	ENST00000437684	ENSG00000162843	WDR64	FALSE	FALSE
chr1	241801141	A	T	ENST00000437684	ENSG00000162843	WDR64	FALSE	FALSE
chr1	241801144	A	T	ENST00000437684	ENSG00000162843	WDR64	FALSE	FALSE
chr1	241801151	T	A	ENST00000437684	ENSG00000162843	WDR64	FALSE	FALSE
chr1	241801153	A	T	ENST00000437684	ENSG00000162843	WDR64	FALSE	FALSE
chr1	241801156	A	T	ENST00000437684	ENSG00000162843	WDR64	FALSE	FALSE
chr1	241801163	T	A	ENST00000437684	ENSG00000162843	WDR64	FALSE	FALSE
chr1	241801163	T	G	ENST00000437684	ENSG00000162843	WDR64	FALSE	FALSE
chr1	241801171	C	T	ENST00000437684	ENSG00000162843	WDR64	FALSE	FALSE
chr1	241801210	A	T	ENST00000437684	ENSG00000162843	WDR64	FALSE	FALSE
chr1	241848354	G	A	ENST00000366548	ENSG00000174371	EXO1	TRUE	FALSE
chr1	241848354	G	C	ENST00000366548	ENSG00000174371	EXO1	TRUE	FALSE
chr1	241848354	G	T	ENST00000366548	ENSG00000174371	EXO1	TRUE	FALSE
chr1	241848355	T	A	ENST00000366548	ENSG00000174371	EXO1	TRUE	FALSE
chr1	241848355	T	C	ENST00000366548	ENSG00000174371	EXO1	TRUE	FALSE
chr1	241848355	T	G	ENST00000366548	ENSG00000174371	EXO1	TRUE	FALSE
chr1	241848729	A	C	ENST00000366548	ENSG00000174371	EXO1	TRUE	FALSE
chr1	241848729	A	G	ENST00000366548	ENSG00000174371	EXO1	TRUE	FALSE
chr1	241848729	A	T	ENST00000366548	ENSG00000174371	EXO1	TRUE	FALSE
chr1	241848730	G	A	ENST00000366548	ENSG00000174371	EXO1	TRUE	FALSE
chr1	241848730	G	C	ENST00000366548	ENSG00000174371	EXO1	TRUE	FALSE
chr1	241848730	G	T	ENST00000366548	ENSG00000174371	EXO1	TRUE	FALSE
chr1	241849028	G	A	ENST00000366548	ENSG00000174371	EXO1	TRUE	FALSE
chr1	241849028	G	C	ENST00000366548	ENSG00000174371	EXO1	TRUE	FALSE
chr1	241849028	G	T	ENST00000366548	ENSG00000174371	EXO1	TRUE	FALSE
chr1	241849029	T	A	ENST00000366548	ENSG00000174371	EXO1	TRUE	FALSE
chr1	241849029	T	C	ENST00000366548	ENSG00000174371	EXO1	TRUE	FALSE
chr1	241849029	T	G	ENST00000366548	ENSG00000174371	EXO1	TRUE	FALSE
chr1	241849110	A	C	ENST00000366548	ENSG00000174371	EXO1	FALSE	FALSE
chr1	241849110	A	G	ENST00000366548	ENSG00000174371	EXO1	FALSE	FALSE
chr1	241849110	A	T	ENST00000366548	ENSG00000174371	EXO1	FALSE	FALSE
chr1	241849111	G	A	ENST00000366548	ENSG00000174371	EXO1	FALSE	FALSE
chr1	241849111	G	C	ENST00000366548	ENSG00000174371	EXO1	FALSE	FALSE
chr1	241849111	G	T	ENST00000366548	ENSG00000174371	EXO1	FALSE	FALSE
chr1	241849217	G	A	ENST00000366548	ENSG00000174371	EXO1	FALSE	FALSE
chr1	241849217	G	C	ENST00000366548	ENSG00000174371	EXO1	FALSE	FALSE
chr1	241849217	G	T	ENST00000366548	ENSG00000174371	EXO1	FALSE	FALSE
chr1	241849218	T	A	ENST00000366548	ENSG00000174371	EXO1	FALSE	FALSE
chr1	241849218	T	C	ENST00000366548	ENSG00000174371	EXO1	FALSE	FALSE
chr1	241849218	T	G	ENST00000366548	ENSG00000174371	EXO1	FALSE	FALSE
chr1	241850407	A	C	ENST00000366548	ENSG00000174371	EXO1	TRUE	FALSE
chr1	241850407	A	G	ENST00000366548	ENSG00000174371	EXO1	TRUE	FALSE
chr1	241850407	A	T	ENST00000366548	ENSG00000174371	EXO1	TRUE	FALSE
chr1	241850408	G	A	ENST00000366548	ENSG00000174371	EXO1	TRUE	FALSE
chr1	241850408	G	C	ENST00000366548	ENSG00000174371	EXO1	TRUE	FALSE
chr1	241850408	G	T	ENST00000366548	ENSG00000174371	EXO1	TRUE	FALSE
chr1	241850435	C	T	ENST00000366548	ENSG00000174371	EXO1	FALSE	FALSE
chr1	241850438	G	T	ENST00000366548	ENSG00000174371	EXO1	FALSE	FALSE
chr1	241850442	T	A	ENST00000366548	ENSG00000174371	EXO1	FALSE	FALSE
chr1	241850447	C	T	ENST00000366548	ENSG00000174371	EXO1	FALSE	FALSE
chr1	241850456	A	T	ENST00000366548	ENSG00000174371	EXO1	FALSE	FALSE
chr1	241850459	G	T	ENST00000366548	ENSG00000174371	EXO1	FALSE	FALSE
chr1	241850466	C	A	ENST00000366548	ENSG00000174371	EXO1	FALSE	FALSE
chr1	241850466	C	G	ENST00000366548	ENSG00000174371	EXO1	FALSE	FALSE
chr1	241850468	G	T	ENST00000366548	ENSG00000174371	EXO1	FALSE	FALSE
chr1	241850486	A	T	ENST00000366548	ENSG00000174371	EXO1	TRUE	FALSE
chr1	241850491	T	A	ENST00000366548	ENSG00000174371	EXO1	TRUE	FALSE
chr1	241850491	T	G	ENST00000366548	ENSG00000174371	EXO1	TRUE	FALSE
chr1	241850492	A	T	ENST00000366548	ENSG00000174371	EXO1	TRUE	FALSE
chr1	241850498	C	T	ENST00000366548	ENSG00000174371	EXO1	TRUE	TRUE
chr1	241850521	T	A	ENST00000366548	ENSG00000174371	EXO1	TRUE	TRUE
chr1	241850521	T	G	ENST00000366548	ENSG00000174371	EXO1	TRUE	TRUE
chr1	241850524	C	A	ENST00000366548	ENSG00000174371	EXO1	TRUE	TRUE
chr1	241850526	G	A	ENST00000366548	ENSG00000174371	EXO1	TRUE	TRUE
chr1	241850527	G	A	ENST00000366548	ENSG00000174371	EXO1	TRUE	TRUE
chr1	241850534	A	T	ENST00000366548	ENSG00000174371	EXO1	TRUE	TRUE
chr1	241850537	G	T	ENST00000366548	ENSG00000174371	EXO1	TRUE	TRUE
chr1	241850551	T	A	ENST00000366548	ENSG00000174371	EXO1	TRUE	TRUE
chr1	241850555	G	T	ENST00000366548	ENSG00000174371	EXO1	TRUE	TRUE
chr1	241850558	A	T	ENST00000366548	ENSG00000174371	EXO1	TRUE	TRUE
chr1	241850567	A	T	ENST00000366548	ENSG00000174371	EXO1	TRUE	TRUE
chr1	241850573	G	T	ENST00000366548	ENSG00000174371	EXO1	TRUE	TRUE
chr1	241850587	G	A	ENST00000366548	ENSG00000174371	EXO1	TRUE	FALSE
chr1	241850587	G	C	ENST00000366548	ENSG00000174371	EXO1	TRUE	FALSE
chr1	241850587	G	T	ENST00000366548	ENSG00000174371	EXO1	TRUE	FALSE
chr1	241850588	T	A	ENST00000366548	ENSG00000174371	EXO1	TRUE	FALSE
chr1	241850588	T	C	ENST00000366548	ENSG00000174371	EXO1	TRUE	FALSE
chr1	241850588	T	G	ENST00000366548	ENSG00000174371	EXO1	TRUE	FALSE
chr1	241852290	A	C	ENST00000366548	ENSG00000174371	EXO1	TRUE	FALSE
chr1	241852290	A	G	ENST00000366548	ENSG00000174371	EXO1	TRUE	FALSE
chr1	241852290	A	T	ENST00000366548	ENSG00000174371	EXO1	TRUE	FALSE
chr1	241852291	G	A	ENST00000366548	ENSG00000174371	EXO1	TRUE	FALSE
chr1	241852291	G	C	ENST00000366548	ENSG00000174371	EXO1	TRUE	FALSE
chr1	241852291	G	T	ENST00000366548	ENSG00000174371	EXO1	TRUE	FALSE
chr1	241852295	T	A	ENST00000366548	ENSG00000174371	EXO1	TRUE	TRUE
chr1	241852295	T	G	ENST00000366548	ENSG00000174371	EXO1	TRUE	TRUE
chr1	241852299	G	T	ENST00000366548	ENSG00000174371	EXO1	TRUE	TRUE
chr1	241852307	T	A	ENST00000366548	ENSG00000174371	EXO1	TRUE	TRUE
chr1	241852311	A	T	ENST00000366548	ENSG00000174371	EXO1	TRUE	TRUE
chr1	241852327	T	A	ENST00000366548	ENSG00000174371	EXO1	TRUE	TRUE
chr1	241852327	T	G	ENST00000366548	ENSG00000174371	EXO1	TRUE	TRUE
chr1	241852344	A	T	ENST00000366548	ENSG00000174371	EXO1	TRUE	TRUE
chr1	241852365	G	T	ENST00000366548	ENSG00000174371	EXO1	TRUE	TRUE
chr1	241852370	T	A	ENST00000366548	ENSG00000174371	EXO1	TRUE	TRUE
chr1	241852375	T	A	ENST00000366548	ENSG00000174371	EXO1	TRUE	TRUE
chr1	241852375	T	G	ENST00000366548	ENSG00000174371	EXO1	TRUE	TRUE
chr1	241852383	A	T	ENST00000366548	ENSG00000174371	EXO1	TRUE	TRUE
chr1	241852386	A	T	ENST00000366548	ENSG00000174371	EXO1	TRUE	TRUE
chr1	241852389	G	T	ENST00000366548	ENSG00000174371	EXO1	TRUE	TRUE
chr1	241852395	G	T	ENST00000366548	ENSG00000174371	EXO1	TRUE	TRUE
chr1	241852398	A	T	ENST00000366548	ENSG00000174371	EXO1	TRUE	TRUE
chr1	241852404	A	T	ENST00000366548	ENSG00000174371	EXO1	TRUE	TRUE
chr1	241852407	A	T	ENST00000366548	ENSG00000174371	EXO1	TRUE	TRUE
chr1	241852410	G	T	ENST00000366548	ENSG00000174371	EXO1	TRUE	TRUE
chr1	241852412	G	A	ENST00000366548	ENSG00000174371	EXO1	TRUE	FALSE
chr1	241852412	G	C	ENST00000366548	ENSG00000174371	EXO1	TRUE	FALSE
chr1	241852412	G	T	ENST00000366548	ENSG00000174371	EXO1	TRUE	FALSE
chr1	241852413	T	A	ENST00000366548	ENSG00000174371	EXO1	TRUE	FALSE
chr1	241852413	T	C	ENST00000366548	ENSG00000174371	EXO1	TRUE	FALSE
chr1	241852413	T	G	ENST00000366548	ENSG00000174371	EXO1	TRUE	FALSE
chr1	241853356	A	C	ENST00000366548	ENSG00000174371	EXO1	TRUE	FALSE
chr1	241853356	A	G	ENST00000366548	ENSG00000174371	EXO1	TRUE	FALSE
chr1	241853356	A	T	ENST00000366548	ENSG00000174371	EXO1	TRUE	FALSE
chr1	241853357	G	A	ENST00000366548	ENSG00000174371	EXO1	TRUE	FALSE
chr1	241853357	G	C	ENST00000366548	ENSG00000174371	EXO1	TRUE	FALSE
chr1	241853357	G	T	ENST00000366548	ENSG00000174371	EXO1	TRUE	FALSE
chr1	241853359	A	T	ENST00000366548	ENSG00000174371	EXO1	TRUE	TRUE
chr1	241853362	C	T	ENST00000366548	ENSG00000174371	EXO1	TRUE	TRUE
chr1	241853365	C	T	ENST00000366548	ENSG00000174371	EXO1	TRUE	TRUE
chr1	241853380	A	T	ENST00000366548	ENSG00000174371	EXO1	TRUE	TRUE
chr1	241853383	G	T	ENST00000366548	ENSG00000174371	EXO1	TRUE	TRUE
chr1	241853386	A	T	ENST00000366548	ENSG00000174371	EXO1	TRUE	TRUE
chr1	241853389	C	T	ENST00000366548	ENSG00000174371	EXO1	TRUE	TRUE
chr1	241853401	G	T	ENST00000366548	ENSG00000174371	EXO1	TRUE	TRUE
chr1	241853407	A	T	ENST00000366548	ENSG00000174371	EXO1	TRUE	TRUE
chr1	241853414	C	A	ENST00000366548	ENSG00000174371	EXO1	TRUE	TRUE
chr1	241853416	G	T	ENST00000366548	ENSG00000174371	EXO1	TRUE	TRUE
chr1	241853422	C	T	ENST00000366548	ENSG00000174371	EXO1	TRUE	TRUE
chr1	241853425	G	T	ENST00000366548	ENSG00000174371	EXO1	TRUE	TRUE
chr1	241853430	T	A	ENST00000366548	ENSG00000174371	EXO1	TRUE	TRUE
chr1	241853470	A	T	ENST00000366548	ENSG00000174371	EXO1	TRUE	TRUE
chr1	241853479	A	T	ENST00000366548	ENSG00000174371	EXO1	TRUE	TRUE
chr1	241853482	G	A	ENST00000366548	ENSG00000174371	EXO1	TRUE	FALSE
chr1	241853482	G	C	ENST00000366548	ENSG00000174371	EXO1	TRUE	FALSE
chr1	241853482	G	T	ENST00000366548	ENSG00000174371	EXO1	TRUE	FALSE
chr1	241853483	T	A	ENST00000366548	ENSG00000174371	EXO1	TRUE	FALSE
chr1	241853483	T	C	ENST00000366548	ENSG00000174371	EXO1	TRUE	FALSE
chr1	241853483	T	G	ENST00000366548	ENSG00000174371	EXO1	TRUE	FALSE
chr1	241857343	A	C	ENST00000366548	ENSG00000174371	EXO1	TRUE	FALSE
chr1	241857343	A	G	ENST00000366548	ENSG00000174371	EXO1	TRUE	FALSE
chr1	241857343	A	T	ENST00000366548	ENSG00000174371	EXO1	TRUE	FALSE
chr1	241857344	G	A	ENST00000366548	ENSG00000174371	EXO1	TRUE	FALSE
chr1	241857344	G	C	ENST00000366548	ENSG00000174371	EXO1	TRUE	FALSE
chr1	241857344	G	T	ENST00000366548	ENSG00000174371	EXO1	TRUE	FALSE
chr1	241857357	C	T	ENST00000366548	ENSG00000174371	EXO1	TRUE	TRUE
chr1	241857371	C	A	ENST00000366548	ENSG00000174371	EXO1	TRUE	TRUE
chr1	241857386	T	A	ENST00000366548	ENSG00000174371	EXO1	TRUE	TRUE
chr1	241857386	T	G	ENST00000366548	ENSG00000174371	EXO1	TRUE	TRUE
chr1	241857387	G	T	ENST00000366548	ENSG00000174371	EXO1	TRUE	TRUE
chr1	241857399	C	T	ENST00000366548	ENSG00000174371	EXO1	TRUE	TRUE
chr1	241857403	T	A	ENST00000366548	ENSG00000174371	EXO1	TRUE	TRUE
chr1	241857410	T	A	ENST00000366548	ENSG00000174371	EXO1	TRUE	TRUE
chr1	241857410	T	G	ENST00000366548	ENSG00000174371	EXO1	TRUE	TRUE
chr1	241857417	A	T	ENST00000366548	ENSG00000174371	EXO1	TRUE	TRUE
chr1	241857423	G	T	ENST00000366548	ENSG00000174371	EXO1	TRUE	TRUE
chr1	241857432	C	T	ENST00000366548	ENSG00000174371	EXO1	TRUE	TRUE
chr1	241857447	G	T	ENST00000366548	ENSG00000174371	EXO1	TRUE	TRUE
chr1	241857454	C	A	ENST00000366548	ENSG00000174371	EXO1	TRUE	TRUE
chr1	241857476	T	A	ENST00000366548	ENSG00000174371	EXO1	TRUE	TRUE
chr1	241857477	A	T	ENST00000366548	ENSG00000174371	EXO1	TRUE	TRUE
chr1	241857480	A	T	ENST00000366548	ENSG00000174371	EXO1	TRUE	TRUE
chr1	241857483	G	A	ENST00000366548	ENSG00000174371	EXO1	TRUE	FALSE
chr1	241857483	G	C	ENST00000366548	ENSG00000174371	EXO1	TRUE	FALSE
chr1	241857483	G	T	ENST00000366548	ENSG00000174371	EXO1	TRUE	FALSE
chr1	241857484	T	A	ENST00000366548	ENSG00000174371	EXO1	TRUE	FALSE
chr1	241857484	T	C	ENST00000366548	ENSG00000174371	EXO1	TRUE	FALSE
chr1	241857484	T	G	ENST00000366548	ENSG00000174371	EXO1	TRUE	FALSE
chr1	241858504	A	C	ENST00000366548	ENSG00000174371	EXO1	TRUE	FALSE
chr1	241858504	A	G	ENST00000366548	ENSG00000174371	EXO1	TRUE	FALSE
chr1	241858504	A	T	ENST00000366548	ENSG00000174371	EXO1	TRUE	FALSE
chr1	241858505	G	A	ENST00000366548	ENSG00000174371	EXO1	TRUE	FALSE
chr1	241858505	G	C	ENST00000366548	ENSG00000174371	EXO1	TRUE	FALSE
chr1	241858505	G	T	ENST00000366548	ENSG00000174371	EXO1	TRUE	FALSE
chr1	241858513	T	A	ENST00000366548	ENSG00000174371	EXO1	TRUE	TRUE
chr1	241858513	T	G	ENST00000366548	ENSG00000174371	EXO1	TRUE	TRUE
chr1	241858515	A	T	ENST00000366548	ENSG00000174371	EXO1	TRUE	TRUE
chr1	241858524	C	T	ENST00000366548	ENSG00000174371	EXO1	TRUE	TRUE
chr1	241858530	G	T	ENST00000366548	ENSG00000174371	EXO1	TRUE	TRUE
chr1	241858536	G	T	ENST00000366548	ENSG00000174371	EXO1	TRUE	TRUE
chr1	241858542	G	T	ENST00000366548	ENSG00000174371	EXO1	TRUE	TRUE
chr1	241858551	C	T	ENST00000366548	ENSG00000174371	EXO1	TRUE	TRUE
chr1	241858563	G	T	ENST00000366548	ENSG00000174371	EXO1	TRUE	TRUE
chr1	241858571	C	A	ENST00000366548	ENSG00000174371	EXO1	TRUE	TRUE
chr1	241858572	A	T	ENST00000366548	ENSG00000174371	EXO1	TRUE	TRUE
chr1	241858575	C	T	ENST00000366548	ENSG00000174371	EXO1	TRUE	TRUE
chr1	241858596	G	T	ENST00000366548	ENSG00000174371	EXO1	TRUE	TRUE
chr1	241858599	G	T	ENST00000366548	ENSG00000174371	EXO1	TRUE	TRUE
chr1	241858602	A	T	ENST00000366548	ENSG00000174371	EXO1	TRUE	TRUE
chr1	241858613	C	A	ENST00000366548	ENSG00000174371	EXO1	TRUE	TRUE
chr1	241858613	C	G	ENST00000366548	ENSG00000174371	EXO1	TRUE	TRUE
chr1	241858619	T	A	ENST00000366548	ENSG00000174371	EXO1	TRUE	TRUE
chr1	241858627	C	A	ENST00000366548	ENSG00000174371	EXO1	TRUE	TRUE
chr1	241858627	C	G	ENST00000366548	ENSG00000174371	EXO1	TRUE	TRUE
chr1	241858634	T	A	ENST00000366548	ENSG00000174371	EXO1	TRUE	TRUE
chr1	241858640	C	A	ENST00000366548	ENSG00000174371	EXO1	TRUE	TRUE
chr1	241858640	C	G	ENST00000366548	ENSG00000174371	EXO1	TRUE	TRUE
chr1	241858645	C	A	ENST00000366548	ENSG00000174371	EXO1	TRUE	TRUE
chr1	241858645	C	G	ENST00000366548	ENSG00000174371	EXO1	TRUE	TRUE
chr1	241858648	C	A	ENST00000366548	ENSG00000174371	EXO1	TRUE	TRUE
chr1	241858648	C	G	ENST00000366548	ENSG00000174371	EXO1	TRUE	TRUE
chr1	241858662	G	T	ENST00000366548	ENSG00000174371	EXO1	TRUE	TRUE
chr1	241858666	T	A	ENST00000366548	ENSG00000174371	EXO1	TRUE	TRUE
chr1	241858666	T	G	ENST00000366548	ENSG00000174371	EXO1	TRUE	TRUE
chr1	241858671	A	T	ENST00000366548	ENSG00000174371	EXO1	TRUE	TRUE
chr1	241858679	C	A	ENST00000366548	ENSG00000174371	EXO1	TRUE	TRUE
chr1	241858680	A	T	ENST00000366548	ENSG00000174371	EXO1	TRUE	TRUE
chr1	241858689	A	T	ENST00000366548	ENSG00000174371	EXO1	TRUE	TRUE
chr1	241858716	A	T	ENST00000366548	ENSG00000174371	EXO1	TRUE	TRUE
chr1	241858719	G	A	ENST00000366548	ENSG00000174371	EXO1	TRUE	FALSE
chr1	241858719	G	C	ENST00000366548	ENSG00000174371	EXO1	TRUE	FALSE
chr1	241858719	G	T	ENST00000366548	ENSG00000174371	EXO1	TRUE	FALSE
chr1	241858720	T	A	ENST00000366548	ENSG00000174371	EXO1	TRUE	FALSE
chr1	241858720	T	C	ENST00000366548	ENSG00000174371	EXO1	TRUE	FALSE
chr1	241858720	T	G	ENST00000366548	ENSG00000174371	EXO1	TRUE	FALSE
chr1	241860515	A	C	ENST00000366548	ENSG00000174371	EXO1	TRUE	FALSE
chr1	241860515	A	G	ENST00000366548	ENSG00000174371	EXO1	TRUE	FALSE
chr1	241860515	A	T	ENST00000366548	ENSG00000174371	EXO1	TRUE	FALSE
chr1	241860516	G	A	ENST00000366548	ENSG00000174371	EXO1	TRUE	FALSE
chr1	241860516	G	C	ENST00000366548	ENSG00000174371	EXO1	TRUE	FALSE
chr1	241860516	G	T	ENST00000366548	ENSG00000174371	EXO1	TRUE	FALSE
chr1	241860523	A	T	ENST00000366548	ENSG00000174371	EXO1	TRUE	TRUE
chr1	241860526	A	T	ENST00000366548	ENSG00000174371	EXO1	TRUE	TRUE
chr1	241860532	G	T	ENST00000366548	ENSG00000174371	EXO1	TRUE	TRUE
chr1	241860540	T	A	ENST00000366548	ENSG00000174371	EXO1	TRUE	TRUE
chr1	241860540	T	G	ENST00000366548	ENSG00000174371	EXO1	TRUE	TRUE
chr1	241860544	A	T	ENST00000366548	ENSG00000174371	EXO1	TRUE	TRUE
chr1	241860565	G	T	ENST00000366548	ENSG00000174371	EXO1	TRUE	TRUE
chr1	241860573	C	A	ENST00000366548	ENSG00000174371	EXO1	TRUE	TRUE
chr1	241860573	C	G	ENST00000366548	ENSG00000174371	EXO1	TRUE	TRUE
chr1	241860612	T	A	ENST00000366548	ENSG00000174371	EXO1	TRUE	TRUE
chr1	241860612	T	G	ENST00000366548	ENSG00000174371	EXO1	TRUE	TRUE
chr1	241860613	C	T	ENST00000366548	ENSG00000174371	EXO1	TRUE	TRUE
chr1	241860634	A	T	ENST00000366548	ENSG00000174371	EXO1	TRUE	TRUE
chr1	241860640	A	T	ENST00000366548	ENSG00000174371	EXO1	TRUE	TRUE
chr1	241860663	T	A	ENST00000366548	ENSG00000174371	EXO1	TRUE	TRUE
chr1	241860663	T	G	ENST00000366548	ENSG00000174371	EXO1	TRUE	TRUE
chr1	241860664	G	T	ENST00000366548	ENSG00000174371	EXO1	TRUE	TRUE
chr1	241860682	G	T	ENST00000366548	ENSG00000174371	EXO1	TRUE	TRUE
chr1	241860696	C	A	ENST00000366548	ENSG00000174371	EXO1	TRUE	TRUE
chr1	241860696	C	G	ENST00000366548	ENSG00000174371	EXO1	TRUE	TRUE
chr1	241860703	C	T	ENST00000366548	ENSG00000174371	EXO1	TRUE	TRUE
chr1	241860705	G	A	ENST00000366548	ENSG00000174371	EXO1	FALSE	FALSE
chr1	241860705	G	C	ENST00000366548	ENSG00000174371	EXO1	TRUE	FALSE
chr1	241860705	G	T	ENST00000366548	ENSG00000174371	EXO1	FALSE	FALSE
chr1	241860706	T	A	ENST00000366548	ENSG00000174371	EXO1	TRUE	FALSE
chr1	241860706	T	C	ENST00000366548	ENSG00000174371	EXO1	TRUE	FALSE
chr1	241860706	T	G	ENST00000366548	ENSG00000174371	EXO1	TRUE	FALSE
chr1	241861404	A	C	ENST00000366548	ENSG00000174371	EXO1	FALSE	FALSE
chr1	241861404	A	G	ENST00000366548	ENSG00000174371	EXO1	FALSE	FALSE
chr1	241861404	A	T	ENST00000366548	ENSG00000174371	EXO1	FALSE	FALSE
chr1	241861405	G	A	ENST00000366548	ENSG00000174371	EXO1	FALSE	FALSE
chr1	241861405	G	C	ENST00000366548	ENSG00000174371	EXO1	FALSE	FALSE
chr1	241861405	G	T	ENST00000366548	ENSG00000174371	EXO1	FALSE	FALSE
chr1	241861409	T	A	ENST00000366548	ENSG00000174371	EXO1
chr1	241861409	T	G	ENST00000366548	ENSG00000174371	EXO1
chr1	241861431	C	T	ENST00000366548	ENSG00000174371	EXO1	TRUE	TRUE
chr1	241861443	G	T	ENST00000366548	ENSG00000174371	EXO1	TRUE	TRUE
chr1	241861449	A	T	ENST00000366548	ENSG00000174371	EXO1	TRUE	TRUE
chr1	241861467	G	T	ENST00000366548	ENSG00000174371	EXO1	TRUE	TRUE
chr1	241861470	C	T	ENST00000366548	ENSG00000174371	EXO1	TRUE	TRUE
chr1	241861484	C	A	ENST00000366548	ENSG00000174371	EXO1	TRUE	TRUE
chr1	241861484	C	G	ENST00000366548	ENSG00000174371	EXO1	TRUE	TRUE
chr1	241861503	G	A	ENST00000366548	ENSG00000174371	EXO1	FALSE	FALSE
chr1	241861503	G	C	ENST00000366548	ENSG00000174371	EXO1	FALSE	FALSE
chr1	241861503	G	T	ENST00000366548	ENSG00000174371	EXO1	FALSE	FALSE
chr1	241861504	T	A	ENST00000366548	ENSG00000174371	EXO1	FALSE	FALSE
chr1	241861504	T	C	ENST00000366548	ENSG00000174371	EXO1	FALSE	FALSE
chr1	241861504	T	G	ENST00000366548	ENSG00000174371	EXO1	FALSE	FALSE
chr1	241866828	A	C	ENST00000366548	ENSG00000174371	EXO1	TRUE	FALSE
chr1	241866828	A	G	ENST00000366548	ENSG00000174371	EXO1	TRUE	FALSE
chr1	241866828	A	T	ENST00000366548	ENSG00000174371	EXO1	TRUE	FALSE
chr1	241866829	G	A	ENST00000366548	ENSG00000174371	EXO1	TRUE	FALSE
chr1	241866829	G	C	ENST00000366548	ENSG00000174371	EXO1	TRUE	FALSE
chr1	241866829	G	T	ENST00000366548	ENSG00000174371	EXO1	TRUE	FALSE
chr1	241866840	C	A	ENST00000366548	ENSG00000174371	EXO1	TRUE	TRUE
chr1	241866840	C	G	ENST00000366548	ENSG00000174371	EXO1	TRUE	TRUE
chr1	241866842	A	T	ENST00000366548	ENSG00000174371	EXO1	TRUE	TRUE
chr1	241866855	G	A	ENST00000366548	ENSG00000174371	EXO1	TRUE	TRUE
chr1	241866856	G	A	ENST00000366548	ENSG00000174371	EXO1	TRUE	TRUE
chr1	241866863	A	T	ENST00000366548	ENSG00000174371	EXO1	TRUE	TRUE
chr1	241866871	T	A	ENST00000366548	ENSG00000174371	EXO1	TRUE	TRUE
chr1	241866872	C	T	ENST00000366548	ENSG00000174371	EXO1	TRUE	TRUE
chr1	241866875	A	T	ENST00000366548	ENSG00000174371	EXO1	TRUE	TRUE
chr1	241866879	C	A	ENST00000366548	ENSG00000174371	EXO1	TRUE	TRUE
chr1	241866879	C	G	ENST00000366548	ENSG00000174371	EXO1	TRUE	TRUE
chr1	241866900	G	A	ENST00000366548	ENSG00000174371	EXO1	TRUE	TRUE
chr1	241866901	G	A	ENST00000366548	ENSG00000174371	EXO1	TRUE	TRUE
chr1	241866913	C	A	ENST00000366548	ENSG00000174371	EXO1	TRUE	TRUE
chr1	241866913	C	G	ENST00000366548	ENSG00000174371	EXO1	TRUE	TRUE
chr1	241866920	A	T	ENST00000366548	ENSG00000174371	EXO1	TRUE	TRUE
chr1	241866926	G	T	ENST00000366548	ENSG00000174371	EXO1	TRUE	TRUE
chr1	241866930	C	A	ENST00000366548	ENSG00000174371	EXO1	TRUE	TRUE
chr1	241866942	C	A	ENST00000366548	ENSG00000174371	EXO1	TRUE	TRUE
chr1	241866942	C	G	ENST00000366548	ENSG00000174371	EXO1	TRUE	TRUE
chr1	241866953	C	T	ENST00000366548	ENSG00000174371	EXO1	TRUE	TRUE
chr1	241866957	T	A	ENST00000366548	ENSG00000174371	EXO1	TRUE	TRUE
chr1	241866959	A	T	ENST00000366548	ENSG00000174371	EXO1	TRUE	TRUE
chr1	241866962	G	T	ENST00000366548	ENSG00000174371	EXO1	TRUE	TRUE
chr1	241866980	G	T	ENST00000366548	ENSG00000174371	EXO1	TRUE	TRUE
chr1	241866986	G	T	ENST00000366548	ENSG00000174371	EXO1	TRUE	TRUE
chr1	241866989	C	T	ENST00000366548	ENSG00000174371	EXO1	TRUE	TRUE
chr1	241867004	A	T	ENST00000366548	ENSG00000174371	EXO1	TRUE	TRUE
chr1	241867011	T	A	ENST00000366548	ENSG00000174371	EXO1	TRUE	TRUE
chr1	241867011	T	G	ENST00000366548	ENSG00000174371	EXO1	TRUE	TRUE
chr1	241867025	A	T	ENST00000366548	ENSG00000174371	EXO1	TRUE	TRUE
chr1	241867029	C	A	ENST00000366548	ENSG00000174371	EXO1	TRUE	TRUE
chr1	241867029	C	G	ENST00000366548	ENSG00000174371	EXO1	TRUE	TRUE
chr1	241867040	A	T	ENST00000366548	ENSG00000174371	EXO1	TRUE	TRUE
chr1	241867043	A	T	ENST00000366548	ENSG00000174371	EXO1	TRUE	TRUE
chr1	241867049	A	T	ENST00000366548	ENSG00000174371	EXO1	TRUE	TRUE
chr1	241867056	G	A	ENST00000366548	ENSG00000174371	EXO1	TRUE	FALSE
chr1	241867056	G	C	ENST00000366548	ENSG00000174371	EXO1	TRUE	FALSE
chr1	241867056	G	T	ENST00000366548	ENSG00000174371	EXO1	TRUE	FALSE
chr1	241867057	T	A	ENST00000366548	ENSG00000174371	EXO1	TRUE	FALSE
chr1	241867057	T	C	ENST00000366548	ENSG00000174371	EXO1	TRUE	FALSE
chr1	241867057	T	G	ENST00000366548	ENSG00000174371	EXO1	TRUE	FALSE
chr1	241872030	A	C	ENST00000366548	ENSG00000174371	EXO1	TRUE	FALSE
chr1	241872030	A	G	ENST00000366548	ENSG00000174371	EXO1	TRUE	FALSE
chr1	241872030	A	T	ENST00000366548	ENSG00000174371	EXO1	TRUE	FALSE
chr1	241872031	G	A	ENST00000366548	ENSG00000174371	EXO1	TRUE	FALSE
chr1	241872031	G	C	ENST00000366548	ENSG00000174371	EXO1	TRUE	FALSE
chr1	241872031	G	T	ENST00000366548	ENSG00000174371	EXO1	TRUE	FALSE
chr1	241872034	G	T	ENST00000366548	ENSG00000174371	EXO1	TRUE	TRUE
chr1	241872041	C	A	ENST00000366548	ENSG00000174371	EXO1	TRUE	TRUE
chr1	241872041	C	G	ENST00000366548	ENSG00000174371	EXO1	TRUE	TRUE
chr1	241872043	G	T	ENST00000366548	ENSG00000174371	EXO1	TRUE	TRUE
chr1	241872056	T	A	ENST00000366548	ENSG00000174371	EXO1	TRUE	TRUE
chr1	241872061	C	T	ENST00000366548	ENSG00000174371	EXO1	TRUE	TRUE
chr1	241872066	T	A	ENST00000366548	ENSG00000174371	EXO1	TRUE	TRUE
chr1	241872066	T	G	ENST00000366548	ENSG00000174371	EXO1	TRUE	TRUE
chr1	241872074	C	A	ENST00000366548	ENSG00000174371	EXO1	TRUE	TRUE
chr1	241872074	C	G	ENST00000366548	ENSG00000174371	EXO1	TRUE	TRUE
chr1	241872082	A	T	ENST00000366548	ENSG00000174371	EXO1	TRUE	TRUE
chr1	241872085	A	T	ENST00000366548	ENSG00000174371	EXO1	TRUE	TRUE
chr1	241872091	A	T	ENST00000366548	ENSG00000174371	EXO1	TRUE	TRUE
chr1	241872094	A	T	ENST00000366548	ENSG00000174371	EXO1	TRUE	TRUE
chr1	241872106	G	T	ENST00000366548	ENSG00000174371	EXO1	TRUE	TRUE
chr1	241872115	A	T	ENST00000366548	ENSG00000174371	EXO1	TRUE	TRUE
chr1	241872119	C	A	ENST00000366548	ENSG00000174371	EXO1	TRUE	TRUE
chr1	241872119	C	G	ENST00000366548	ENSG00000174371	EXO1	TRUE	TRUE
chr1	241872122	T	A	ENST00000366548	ENSG00000174371	EXO1	TRUE	TRUE
chr1	241872133	G	T	ENST00000366548	ENSG00000174371	EXO1	TRUE	TRUE
chr1	241872160	G	T	ENST00000366548	ENSG00000174371	EXO1	TRUE	TRUE
chr1	241872172	A	T	ENST00000366548	ENSG00000174371	EXO1	TRUE	TRUE
chr1	241872175	A	T	ENST00000366548	ENSG00000174371	EXO1	TRUE	TRUE
chr1	241872202	A	T	ENST00000366548	ENSG00000174371	EXO1	TRUE	TRUE
chr1	241872208	A	T	ENST00000366548	ENSG00000174371	EXO1	TRUE	TRUE
chr1	241872224	T	A	ENST00000366548	ENSG00000174371	EXO1	TRUE	TRUE
chr1	241872224	T	G	ENST00000366548	ENSG00000174371	EXO1	TRUE	TRUE
chr1	241872226	C	T	ENST00000366548	ENSG00000174371	EXO1	TRUE	TRUE
chr1	241872232	A	T	ENST00000366548	ENSG00000174371	EXO1	TRUE	TRUE
chr1	241872238	G	T	ENST00000366548	ENSG00000174371	EXO1	TRUE	TRUE
chr1	241872241	G	T	ENST00000366548	ENSG00000174371	EXO1	TRUE	TRUE
chr1	241872271	A	T	ENST00000366548	ENSG00000174371	EXO1	TRUE	TRUE
chr1	241872279	G	A	ENST00000366548	ENSG00000174371	EXO1	TRUE	FALSE
chr1	241872279	G	C	ENST00000366548	ENSG00000174371	EXO1	TRUE	FALSE
chr1	241872279	G	T	ENST00000366548	ENSG00000174371	EXO1	TRUE	FALSE
chr1	241872280	T	A	ENST00000366548	ENSG00000174371	EXO1	TRUE	FALSE
chr1	241872280	T	C	ENST00000366548	ENSG00000174371	EXO1	TRUE	FALSE
chr1	241872280	T	G	ENST00000366548	ENSG00000174371	EXO1	TRUE	FALSE
chr1	241878747	A	C	ENST00000366548	ENSG00000174371	EXO1	TRUE	FALSE
chr1	241878747	A	G	ENST00000366548	ENSG00000174371	EXO1	TRUE	FALSE
chr1	241878747	A	T	ENST00000366548	ENSG00000174371	EXO1	TRUE	FALSE
chr1	241878748	G	A	ENST00000366548	ENSG00000174371	EXO1	TRUE	FALSE
chr1	241878748	G	C	ENST00000366548	ENSG00000174371	EXO1	TRUE	FALSE
chr1	241878748	G	T	ENST00000366548	ENSG00000174371	EXO1	TRUE	FALSE
chr1	241878758	C	A	ENST00000366548	ENSG00000174371	EXO1	TRUE	TRUE
chr1	241878763	C	A	ENST00000366548	ENSG00000174371	EXO1	TRUE	TRUE
chr1	241878763	C	G	ENST00000366548	ENSG00000174371	EXO1	TRUE	TRUE
chr1	241878779	T	A	ENST00000366548	ENSG00000174371	EXO1	TRUE	TRUE
chr1	241878784	C	A	ENST00000366548	ENSG00000174371	EXO1	TRUE	TRUE
chr1	241878784	C	G	ENST00000366548	ENSG00000174371	EXO1	TRUE	TRUE
chr1	241878789	A	T	ENST00000366548	ENSG00000174371	EXO1	TRUE	TRUE
chr1	241878801	C	T	ENST00000366548	ENSG00000174371	EXO1	TRUE	TRUE
chr1	241878813	G	T	ENST00000366548	ENSG00000174371	EXO1	TRUE	TRUE
chr1	241878831	A	T	ENST00000366548	ENSG00000174371	EXO1	TRUE	TRUE
chr1	241878834	G	T	ENST00000366548	ENSG00000174371	EXO1	TRUE	TRUE
chr1	241878849	G	T	ENST00000366548	ENSG00000174371	EXO1	TRUE	TRUE
chr1	241878853	C	A	ENST00000366548	ENSG00000174371	EXO1	TRUE	TRUE
chr1	241878853	C	G	ENST00000366548	ENSG00000174371	EXO1	TRUE	TRUE
chr1	241878855	G	T	ENST00000366548	ENSG00000174371	EXO1	TRUE	TRUE
chr1	241878860	T	A	ENST00000366548	ENSG00000174371	EXO1	TRUE	TRUE
chr1	241878860	T	G	ENST00000366548	ENSG00000174371	EXO1	TRUE	TRUE
chr1	241878861	G	T	ENST00000366548	ENSG00000174371	EXO1	TRUE	TRUE
chr1	241878867	C	T	ENST00000366548	ENSG00000174371	EXO1	TRUE	TRUE
chr1	241878870	G	T	ENST00000366548	ENSG00000174371	EXO1	TRUE	TRUE
chr1	241878876	A	T	ENST00000366548	ENSG00000174371	EXO1	TRUE	TRUE
chr1	241878879	A	T	ENST00000366548	ENSG00000174371	EXO1	TRUE	TRUE
chr1	241878910	C	A	ENST00000366548	ENSG00000174371	EXO1	TRUE	TRUE
chr1	241878910	C	G	ENST00000366548	ENSG00000174371	EXO1	TRUE	TRUE
chr1	241878960	A	T	ENST00000366548	ENSG00000174371	EXO1	TRUE	TRUE
chr1	241878981	G	T	ENST00000366548	ENSG00000174371	EXO1	TRUE	TRUE
chr1	241878984	G	T	ENST00000366548	ENSG00000174371	EXO1	TRUE	TRUE
chr1	241878992	C	A	ENST00000366548	ENSG00000174371	EXO1	TRUE	TRUE
chr1	241878992	C	G	ENST00000366548	ENSG00000174371	EXO1	TRUE	TRUE
chr1	241878999	G	T	ENST00000366548	ENSG00000174371	EXO1	TRUE	TRUE
chr1	241879008	A	T	ENST00000366548	ENSG00000174371	EXO1	TRUE	TRUE
chr1	241879027	C	A	ENST00000366548	ENSG00000174371	EXO1	TRUE	TRUE
chr1	241879027	C	G	ENST00000366548	ENSG00000174371	EXO1	TRUE	TRUE
chr1	241879039	T	A	ENST00000366548	ENSG00000174371	EXO1	TRUE	TRUE
chr1	241879041	G	T	ENST00000366548	ENSG00000174371	EXO1	TRUE	TRUE
chr1	241879050	A	T	ENST00000366548	ENSG00000174371	EXO1	TRUE	TRUE
chr1	241879058	T	A	ENST00000366548	ENSG00000174371	EXO1	TRUE	TRUE
chr1	241879066	G	A	ENST00000366548	ENSG00000174371	EXO1	TRUE	TRUE
chr1	241879067	G	A	ENST00000366548	ENSG00000174371	EXO1	TRUE	TRUE
chr1	241879071	G	T	ENST00000366548	ENSG00000174371	EXO1	TRUE	TRUE
chr1	241879080	G	T	ENST00000366548	ENSG00000174371	EXO1	TRUE	TRUE
chr1	241879090	C	A	ENST00000366548	ENSG00000174371	EXO1	TRUE	TRUE
chr1	241879090	C	G	ENST00000366548	ENSG00000174371	EXO1	TRUE	TRUE
chr1	241879092	A	T	ENST00000366548	ENSG00000174371	EXO1	TRUE	TRUE
chr1	241879123	T	A	ENST00000366548	ENSG00000174371	EXO1	TRUE	TRUE
chr1	241879125	C	T	ENST00000366548	ENSG00000174371	EXO1	TRUE	TRUE
chr1	241879128	C	T	ENST00000366548	ENSG00000174371	EXO1	TRUE	TRUE
chr1	241879134	C	T	ENST00000366548	ENSG00000174371	EXO1	TRUE	TRUE
chr1	241879137	A	T	ENST00000366548	ENSG00000174371	EXO1	TRUE	TRUE
chr1	241879140	A	T	ENST00000366548	ENSG00000174371	EXO1	TRUE	TRUE
chr1	241879162	T	A	ENST00000366548	ENSG00000174371	EXO1	TRUE	TRUE
chr1	241879167	G	T	ENST00000366548	ENSG00000174371	EXO1	TRUE	TRUE
chr1	241879189	C	A	ENST00000366548	ENSG00000174371	EXO1	TRUE	TRUE
chr1	241879191	C	T	ENST00000366548	ENSG00000174371	EXO1	TRUE	TRUE
chr1	241879195	T	A	ENST00000366548	ENSG00000174371	EXO1	TRUE	TRUE
chr1	241879195	T	G	ENST00000366548	ENSG00000174371	EXO1	TRUE	TRUE
chr1	241879197	A	T	ENST00000366548	ENSG00000174371	EXO1	TRUE	TRUE
chr1	241879203	G	T	ENST00000366548	ENSG00000174371	EXO1	TRUE	TRUE
chr1	241879206	G	T	ENST00000366548	ENSG00000174371	EXO1	TRUE	TRUE
chr1	241879221	G	T	ENST00000366548	ENSG00000174371	EXO1	TRUE	TRUE
chr1	241879234	T	A	ENST00000366548	ENSG00000174371	EXO1	TRUE	TRUE
chr1	241879234	T	G	ENST00000366548	ENSG00000174371	EXO1	TRUE	TRUE
chr1	241879236	C	T	ENST00000366548	ENSG00000174371	EXO1	TRUE	TRUE
