## Supplementary Dataset 1 for "Integrating 730,947 exome sequences with clinical literature improves gene discovery": 349081_file02 (part 44 of 429)

chrom	pos	ref	alt	transcript_id	gene_id	gene_symbol	relaxed	strict
chr1	241879239	G	T	ENST00000366548	ENSG00000174371	EXO1	TRUE	TRUE
chr1	241879242	G	T	ENST00000366548	ENSG00000174371	EXO1	TRUE	TRUE
chr1	241879250	T	A	ENST00000366548	ENSG00000174371	EXO1	TRUE	TRUE
chr1	241879255	C	A	ENST00000366548	ENSG00000174371	EXO1	TRUE	TRUE
chr1	241879255	C	G	ENST00000366548	ENSG00000174371	EXO1	TRUE	TRUE
chr1	241879257	C	T	ENST00000366548	ENSG00000174371	EXO1	TRUE	TRUE
chr1	241879263	C	T	ENST00000366548	ENSG00000174371	EXO1	TRUE	TRUE
chr1	241879266	G	T	ENST00000366548	ENSG00000174371	EXO1	TRUE	TRUE
chr1	241879272	G	T	ENST00000366548	ENSG00000174371	EXO1	TRUE	TRUE
chr1	241879275	G	T	ENST00000366548	ENSG00000174371	EXO1	TRUE	TRUE
chr1	241879282	C	A	ENST00000366548	ENSG00000174371	EXO1	TRUE	TRUE
chr1	241879282	C	G	ENST00000366548	ENSG00000174371	EXO1	TRUE	TRUE
chr1	241879287	C	T	ENST00000366548	ENSG00000174371	EXO1	TRUE	TRUE
chr1	241879294	C	A	ENST00000366548	ENSG00000174371	EXO1	TRUE	TRUE
chr1	241879294	C	G	ENST00000366548	ENSG00000174371	EXO1	TRUE	TRUE
chr1	241879303	C	A	ENST00000366548	ENSG00000174371	EXO1	TRUE	TRUE
chr1	241879303	C	G	ENST00000366548	ENSG00000174371	EXO1	TRUE	TRUE
chr1	241879305	A	T	ENST00000366548	ENSG00000174371	EXO1	TRUE	TRUE
chr1	241879314	C	T	ENST00000366548	ENSG00000174371	EXO1	TRUE	TRUE
chr1	241879319	C	A	ENST00000366548	ENSG00000174371	EXO1	TRUE	TRUE
chr1	241879326	A	T	ENST00000366548	ENSG00000174371	EXO1	TRUE	TRUE
chr1	241879339	C	A	ENST00000366548	ENSG00000174371	EXO1	TRUE	TRUE
chr1	241879339	C	G	ENST00000366548	ENSG00000174371	EXO1	TRUE	TRUE
chr1	241879341	G	T	ENST00000366548	ENSG00000174371	EXO1	TRUE	TRUE
chr1	241879344	G	A	ENST00000366548	ENSG00000174371	EXO1	TRUE	FALSE
chr1	241879344	G	C	ENST00000366548	ENSG00000174371	EXO1	TRUE	FALSE
chr1	241879344	G	T	ENST00000366548	ENSG00000174371	EXO1	TRUE	FALSE
chr1	241879345	T	A	ENST00000366548	ENSG00000174371	EXO1	TRUE	FALSE
chr1	241879345	T	C	ENST00000366548	ENSG00000174371	EXO1	FALSE	FALSE
chr1	241879345	T	G	ENST00000366548	ENSG00000174371	EXO1	TRUE	FALSE
chr1	241881914	A	C	ENST00000366548	ENSG00000174371	EXO1	TRUE	FALSE
chr1	241881914	A	G	ENST00000366548	ENSG00000174371	EXO1	TRUE	FALSE
chr1	241881914	A	T	ENST00000366548	ENSG00000174371	EXO1	TRUE	FALSE
chr1	241881915	G	A	ENST00000366548	ENSG00000174371	EXO1	TRUE	FALSE
chr1	241881915	G	C	ENST00000366548	ENSG00000174371	EXO1	TRUE	FALSE
chr1	241881915	G	T	ENST00000366548	ENSG00000174371	EXO1	TRUE	FALSE
chr1	241881916	G	T	ENST00000366548	ENSG00000174371	EXO1	TRUE	TRUE
chr1	241881927	C	A	ENST00000366548	ENSG00000174371	EXO1	TRUE	TRUE
chr1	241881934	A	T	ENST00000366548	ENSG00000174371	EXO1	TRUE	TRUE
chr1	241881938	T	A	ENST00000366548	ENSG00000174371	EXO1	TRUE	TRUE
chr1	241881938	T	G	ENST00000366548	ENSG00000174371	EXO1	TRUE	TRUE
chr1	241881949	C	T	ENST00000366548	ENSG00000174371	EXO1	TRUE	TRUE
chr1	241881958	C	T	ENST00000366548	ENSG00000174371	EXO1	TRUE	TRUE
chr1	241881967	A	T	ENST00000366548	ENSG00000174371	EXO1	TRUE	TRUE
chr1	241881977	T	A	ENST00000366548	ENSG00000174371	EXO1	TRUE	TRUE
chr1	241881977	T	G	ENST00000366548	ENSG00000174371	EXO1	TRUE	TRUE
chr1	241881989	C	A	ENST00000366548	ENSG00000174371	EXO1	TRUE	TRUE
chr1	241881989	C	G	ENST00000366548	ENSG00000174371	EXO1	TRUE	TRUE
chr1	241881991	A	T	ENST00000366548	ENSG00000174371	EXO1	TRUE	TRUE
chr1	241881994	A	T	ENST00000366548	ENSG00000174371	EXO1
chr1	241882015	A	T	ENST00000366548	ENSG00000174371	EXO1
chr1	241882018	G	A	ENST00000366548	ENSG00000174371	EXO1	TRUE	FALSE
chr1	241882018	G	C	ENST00000366548	ENSG00000174371	EXO1	TRUE	FALSE
chr1	241882018	G	T	ENST00000366548	ENSG00000174371	EXO1	TRUE	FALSE
chr1	241882019	T	A	ENST00000366548	ENSG00000174371	EXO1	TRUE	FALSE
chr1	241882019	T	C	ENST00000366548	ENSG00000174371	EXO1	TRUE	FALSE
chr1	241882019	T	G	ENST00000366548	ENSG00000174371	EXO1	TRUE	FALSE
chr1	241885312	A	C	ENST00000366548	ENSG00000174371	EXO1	TRUE	FALSE
chr1	241885312	A	G	ENST00000366548	ENSG00000174371	EXO1	TRUE	FALSE
chr1	241885312	A	T	ENST00000366548	ENSG00000174371	EXO1	TRUE	FALSE
chr1	241885313	G	A	ENST00000366548	ENSG00000174371	EXO1	TRUE	FALSE
chr1	241885313	G	C	ENST00000366548	ENSG00000174371	EXO1	TRUE	FALSE
chr1	241885313	G	T	ENST00000366548	ENSG00000174371	EXO1	TRUE	FALSE
chr1	241885328	T	A	ENST00000366548	ENSG00000174371	EXO1	TRUE	TRUE
chr1	241885328	T	G	ENST00000366548	ENSG00000174371	EXO1	TRUE	TRUE
chr1	241885329	A	T	ENST00000366548	ENSG00000174371	EXO1	TRUE	TRUE
chr1	241885362	A	T	ENST00000366548	ENSG00000174371	EXO1	TRUE	TRUE
chr1	241885368	A	T	ENST00000366548	ENSG00000174371	EXO1	TRUE	TRUE
chr1	241885377	G	T	ENST00000366548	ENSG00000174371	EXO1	TRUE	TRUE
chr1	241885386	A	T	ENST00000366548	ENSG00000174371	EXO1	TRUE	TRUE
chr1	241885404	A	T	ENST00000366548	ENSG00000174371	EXO1	TRUE	TRUE
chr1	241885407	A	T	ENST00000366548	ENSG00000174371	EXO1	TRUE	TRUE
chr1	241885422	C	T	ENST00000366548	ENSG00000174371	EXO1	TRUE	TRUE
chr1	241885425	A	T	ENST00000366548	ENSG00000174371	EXO1	TRUE	TRUE
chr1	241885428	A	T	ENST00000366548	ENSG00000174371	EXO1	TRUE	TRUE
chr1	241885431	A	T	ENST00000366548	ENSG00000174371	EXO1	TRUE	TRUE
chr1	241885446	G	T	ENST00000366548	ENSG00000174371	EXO1	TRUE	TRUE
chr1	241885452	A	T	ENST00000366548	ENSG00000174371	EXO1	TRUE	TRUE
chr1	241885462	T	A	ENST00000366548	ENSG00000174371	EXO1	FALSE	FALSE
chr1	241885462	T	G	ENST00000366548	ENSG00000174371	EXO1	FALSE	FALSE
chr1	241885464	C	T	ENST00000366548	ENSG00000174371	EXO1	FALSE	FALSE
chr1	241885470	A	T	ENST00000366548	ENSG00000174371	EXO1	FALSE	FALSE
chr1	241885479	G	T	ENST00000366548	ENSG00000174371	EXO1	FALSE	FALSE
chr1	241885486	G	A	ENST00000366548	ENSG00000174371	EXO1	FALSE	FALSE
chr1	241885487	G	A	ENST00000366548	ENSG00000174371	EXO1	FALSE	FALSE
chr1	241885488	A	T	ENST00000366548	ENSG00000174371	EXO1	FALSE	FALSE
chr1	241885497	G	T	ENST00000366548	ENSG00000174371	EXO1	FALSE	FALSE
chr1	241885503	A	T	ENST00000366548	ENSG00000174371	EXO1	FALSE	FALSE
chr1	241885506	A	T	ENST00000366548	ENSG00000174371	EXO1	FALSE	FALSE
chr1	241885508	G	A	ENST00000366548	ENSG00000174371	EXO1	TRUE	FALSE
chr1	241885508	G	C	ENST00000366548	ENSG00000174371	EXO1	TRUE	FALSE
chr1	241885508	G	T	ENST00000366548	ENSG00000174371	EXO1	TRUE	FALSE
chr1	241885509	T	A	ENST00000366548	ENSG00000174371	EXO1	TRUE	FALSE
chr1	241885509	T	C	ENST00000366548	ENSG00000174371	EXO1	FALSE	FALSE
chr1	241885509	T	G	ENST00000366548	ENSG00000174371	EXO1	TRUE	FALSE
chr1	241889463	A	C	ENST00000366548	ENSG00000174371	EXO1	TRUE	FALSE
chr1	241889463	A	G	ENST00000366548	ENSG00000174371	EXO1	TRUE	FALSE
chr1	241889463	A	T	ENST00000366548	ENSG00000174371	EXO1	TRUE	FALSE
chr1	241889464	G	A	ENST00000366548	ENSG00000174371	EXO1	TRUE	FALSE
chr1	241889464	G	C	ENST00000366548	ENSG00000174371	EXO1	TRUE	FALSE
chr1	241889464	G	T	ENST00000366548	ENSG00000174371	EXO1	TRUE	FALSE
chr1	241889472	G	T	ENST00000366548	ENSG00000174371	EXO1	FALSE	FALSE
chr1	241889475	A	T	ENST00000366548	ENSG00000174371	EXO1	FALSE	FALSE
chr1	241889489	T	A	ENST00000366548	ENSG00000174371	EXO1	FALSE	FALSE
chr1	241889490	A	T	ENST00000366548	ENSG00000174371	EXO1	FALSE	FALSE
chr1	241889493	A	T	ENST00000366548	ENSG00000174371	EXO1	FALSE	FALSE
chr1	241889511	A	T	ENST00000366548	ENSG00000174371	EXO1	FALSE	FALSE
chr1	241889523	C	T	ENST00000366548	ENSG00000174371	EXO1	FALSE	FALSE
chr1	241889535	G	T	ENST00000366548	ENSG00000174371	EXO1	FALSE	FALSE
chr1	241889541	G	T	ENST00000366548	ENSG00000174371	EXO1	FALSE	FALSE
chr1	241889544	G	T	ENST00000366548	ENSG00000174371	EXO1	FALSE	FALSE
chr1	241889559	A	T	ENST00000366548	ENSG00000174371	EXO1	FALSE	FALSE
chr1	241889565	G	T	ENST00000366548	ENSG00000174371	EXO1	FALSE	FALSE
chr1	241889570	T	A	ENST00000366548	ENSG00000174371	EXO1	FALSE	FALSE
chr1	241889580	C	T	ENST00000366548	ENSG00000174371	EXO1	FALSE	FALSE
chr1	241889583	A	T	ENST00000366548	ENSG00000174371	EXO1	FALSE	FALSE
chr1	241889595	C	T	ENST00000366548	ENSG00000174371	EXO1	FALSE	FALSE
chr1	241957790	C	A	ENST00000419583	ENSG00000196289	BECN2	FALSE	FALSE
chr1	241957791	C	T	ENST00000419583	ENSG00000196289	BECN2	FALSE	FALSE
chr1	241957799	C	A	ENST00000419583	ENSG00000196289	BECN2	FALSE	FALSE
chr1	241957803	C	T	ENST00000419583	ENSG00000196289	BECN2	FALSE	FALSE
chr1	241957812	A	T	ENST00000419583	ENSG00000196289	BECN2	FALSE	FALSE
chr1	241957828	C	A	ENST00000419583	ENSG00000196289	BECN2	FALSE	FALSE
chr1	241957830	G	T	ENST00000419583	ENSG00000196289	BECN2	FALSE	FALSE
chr1	241957872	C	T	ENST00000419583	ENSG00000196289	BECN2	FALSE	FALSE
chr1	241957878	G	T	ENST00000419583	ENSG00000196289	BECN2	FALSE	FALSE
chr1	241957884	G	T	ENST00000419583	ENSG00000196289	BECN2	FALSE	FALSE
chr1	241957896	G	T	ENST00000419583	ENSG00000196289	BECN2	FALSE	FALSE
chr1	241957917	G	T	ENST00000419583	ENSG00000196289	BECN2	FALSE	FALSE
chr1	241957932	G	T	ENST00000419583	ENSG00000196289	BECN2	FALSE	FALSE
chr1	241957935	G	T	ENST00000419583	ENSG00000196289	BECN2	FALSE	FALSE
chr1	241957938	C	T	ENST00000419583	ENSG00000196289	BECN2	FALSE	FALSE
chr1	241957941	C	T	ENST00000419583	ENSG00000196289	BECN2	FALSE	FALSE
chr1	241957959	A	T	ENST00000419583	ENSG00000196289	BECN2	FALSE	FALSE
chr1	241957989	A	T	ENST00000419583	ENSG00000196289	BECN2	FALSE	FALSE
chr1	241958022	G	T	ENST00000419583	ENSG00000196289	BECN2		FALSE
chr1	241958055	C	T	ENST00000419583	ENSG00000196289	BECN2		FALSE
chr1	241958058	A	T	ENST00000419583	ENSG00000196289	BECN2		FALSE
chr1	241958094	C	T	ENST00000419583	ENSG00000196289	BECN2		FALSE
chr1	241958120	T	A	ENST00000419583	ENSG00000196289	BECN2
chr1	241958121	G	T	ENST00000419583	ENSG00000196289	BECN2
chr1	241958124	G	T	ENST00000419583	ENSG00000196289	BECN2
chr1	241958129	C	A	ENST00000419583	ENSG00000196289	BECN2
chr1	241958143	T	A	ENST00000419583	ENSG00000196289	BECN2
chr1	241958143	T	G	ENST00000419583	ENSG00000196289	BECN2
chr1	241958145	G	T	ENST00000419583	ENSG00000196289	BECN2
chr1	241958148	C	T	ENST00000419583	ENSG00000196289	BECN2
chr1	241958160	C	T	ENST00000419583	ENSG00000196289	BECN2
chr1	241958175	G	T	ENST00000419583	ENSG00000196289	BECN2
chr1	241958187	C	T	ENST00000419583	ENSG00000196289	BECN2
chr1	241958195	C	A	ENST00000419583	ENSG00000196289	BECN2
chr1	241958195	C	G	ENST00000419583	ENSG00000196289	BECN2
chr1	241958196	C	T	ENST00000419583	ENSG00000196289	BECN2
chr1	241958204	C	A	ENST00000419583	ENSG00000196289	BECN2
chr1	241958208	G	T	ENST00000419583	ENSG00000196289	BECN2
chr1	241958217	G	T	ENST00000419583	ENSG00000196289	BECN2
chr1	241958232	G	T	ENST00000419583	ENSG00000196289	BECN2
chr1	241958238	G	T	ENST00000419583	ENSG00000196289	BECN2
chr1	241958259	G	T	ENST00000419583	ENSG00000196289	BECN2
chr1	241958274	G	T	ENST00000419583	ENSG00000196289	BECN2
chr1	241958280	G	T	ENST00000419583	ENSG00000196289	BECN2
chr1	241958283	G	T	ENST00000419583	ENSG00000196289	BECN2
chr1	241958298	C	T	ENST00000419583	ENSG00000196289	BECN2
chr1	241958301	G	T	ENST00000419583	ENSG00000196289	BECN2
chr1	241958307	G	T	ENST00000419583	ENSG00000196289	BECN2
chr1	241958331	A	T	ENST00000419583	ENSG00000196289	BECN2
chr1	241958349	C	T	ENST00000419583	ENSG00000196289	BECN2
chr1	241958358	C	T	ENST00000419583	ENSG00000196289	BECN2
chr1	241958364	G	T	ENST00000419583	ENSG00000196289	BECN2
chr1	241958373	G	T	ENST00000419583	ENSG00000196289	BECN2
chr1	241958382	C	T	ENST00000419583	ENSG00000196289	BECN2
chr1	241958385	C	T	ENST00000419583	ENSG00000196289	BECN2
chr1	241958388	G	T	ENST00000419583	ENSG00000196289	BECN2
chr1	241958394	C	T	ENST00000419583	ENSG00000196289	BECN2
chr1	241958402	C	A	ENST00000419583	ENSG00000196289	BECN2
chr1	241958402	C	G	ENST00000419583	ENSG00000196289	BECN2
chr1	241958411	C	A	ENST00000419583	ENSG00000196289	BECN2
chr1	241958411	C	G	ENST00000419583	ENSG00000196289	BECN2
chr1	241958419	T	A	ENST00000419583	ENSG00000196289	BECN2
chr1	241958421	A	T	ENST00000419583	ENSG00000196289	BECN2
chr1	241958427	C	T	ENST00000419583	ENSG00000196289	BECN2
chr1	241958430	C	T	ENST00000419583	ENSG00000196289	BECN2
chr1	241958436	G	T	ENST00000419583	ENSG00000196289	BECN2
chr1	241958448	C	T	ENST00000419583	ENSG00000196289	BECN2
chr1	241958463	G	T	ENST00000419583	ENSG00000196289	BECN2
chr1	241958469	C	T	ENST00000419583	ENSG00000196289	BECN2
chr1	241958475	C	T	ENST00000419583	ENSG00000196289	BECN2
chr1	241958480	T	A	ENST00000419583	ENSG00000196289	BECN2
chr1	241958480	T	G	ENST00000419583	ENSG00000196289	BECN2
chr1	241958490	C	T	ENST00000419583	ENSG00000196289	BECN2
chr1	241958505	A	T	ENST00000419583	ENSG00000196289	BECN2
chr1	241958508	G	T	ENST00000419583	ENSG00000196289	BECN2
chr1	241958519	T	A	ENST00000419583	ENSG00000196289	BECN2
chr1	241958535	G	T	ENST00000419583	ENSG00000196289	BECN2
chr1	241958542	G	A	ENST00000419583	ENSG00000196289	BECN2
chr1	241958543	G	A	ENST00000419583	ENSG00000196289	BECN2
chr1	241958547	G	T	ENST00000419583	ENSG00000196289	BECN2
chr1	241958557	T	A	ENST00000419583	ENSG00000196289	BECN2
chr1	241958581	T	A	ENST00000419583	ENSG00000196289	BECN2
chr1	241958611	G	A	ENST00000419583	ENSG00000196289	BECN2
chr1	241958612	G	A	ENST00000419583	ENSG00000196289	BECN2
chr1	241958616	G	T	ENST00000419583	ENSG00000196289	BECN2
chr1	241958632	G	A	ENST00000419583	ENSG00000196289	BECN2
chr1	241958633	G	A	ENST00000419583	ENSG00000196289	BECN2
chr1	241958634	G	T	ENST00000419583	ENSG00000196289	BECN2
chr1	241958637	C	T	ENST00000419583	ENSG00000196289	BECN2
chr1	241958647	T	A	ENST00000419583	ENSG00000196289	BECN2
chr1	241958676	G	T	ENST00000419583	ENSG00000196289	BECN2
chr1	241958682	C	T	ENST00000419583	ENSG00000196289	BECN2
chr1	241958688	C	T	ENST00000419583	ENSG00000196289	BECN2
chr1	241958696	T	A	ENST00000419583	ENSG00000196289	BECN2
chr1	241958696	T	G	ENST00000419583	ENSG00000196289	BECN2
chr1	241958697	C	T	ENST00000419583	ENSG00000196289	BECN2
chr1	241958711	C	A	ENST00000419583	ENSG00000196289	BECN2
chr1	241958712	G	T	ENST00000419583	ENSG00000196289	BECN2
chr1	241958722	C	A	ENST00000419583	ENSG00000196289	BECN2
chr1	241958726	T	A	ENST00000419583	ENSG00000196289	BECN2
chr1	241958726	T	G	ENST00000419583	ENSG00000196289	BECN2
chr1	241958730	A	T	ENST00000419583	ENSG00000196289	BECN2
chr1	241958737	T	A	ENST00000419583	ENSG00000196289	BECN2
chr1	241958737	T	G	ENST00000419583	ENSG00000196289	BECN2
chr1	241958754	G	T	ENST00000419583	ENSG00000196289	BECN2
chr1	241958764	T	A	ENST00000419583	ENSG00000196289	BECN2
chr1	241958771	T	A	ENST00000419583	ENSG00000196289	BECN2
chr1	241958774	T	A	ENST00000419583	ENSG00000196289	BECN2
chr1	241958774	T	G	ENST00000419583	ENSG00000196289	BECN2
chr1	241958781	C	T	ENST00000419583	ENSG00000196289	BECN2
chr1	241958802	A	T	ENST00000419583	ENSG00000196289	BECN2
chr1	241958807	T	A	ENST00000419583	ENSG00000196289	BECN2
chr1	241958807	T	G	ENST00000419583	ENSG00000196289	BECN2
chr1	241958837	C	A	ENST00000419583	ENSG00000196289	BECN2
chr1	241958841	C	T	ENST00000419583	ENSG00000196289	BECN2
chr1	241958844	C	T	ENST00000419583	ENSG00000196289	BECN2
chr1	241958850	A	T	ENST00000419583	ENSG00000196289	BECN2
chr1	241958853	G	T	ENST00000419583	ENSG00000196289	BECN2
chr1	241958856	G	T	ENST00000419583	ENSG00000196289	BECN2
chr1	241958862	G	T	ENST00000419583	ENSG00000196289	BECN2	FALSE	FALSE
chr1	241958865	A	T	ENST00000419583	ENSG00000196289	BECN2	FALSE	FALSE
chr1	241958871	G	T	ENST00000419583	ENSG00000196289	BECN2	FALSE	FALSE
chr1	241958894	C	A	ENST00000419583	ENSG00000196289	BECN2	FALSE	FALSE
chr1	241958894	C	G	ENST00000419583	ENSG00000196289	BECN2	FALSE	FALSE
chr1	241958901	C	T	ENST00000419583	ENSG00000196289	BECN2	FALSE	FALSE
chr1	241958907	G	T	ENST00000419583	ENSG00000196289	BECN2	FALSE	FALSE
chr1	241958922	G	T	ENST00000419583	ENSG00000196289	BECN2	FALSE	FALSE
chr1	241958937	C	T	ENST00000419583	ENSG00000196289	BECN2	FALSE	FALSE
chr1	241958943	G	T	ENST00000419583	ENSG00000196289	BECN2	FALSE	FALSE
chr1	241958948	C	A	ENST00000419583	ENSG00000196289	BECN2	FALSE	FALSE
chr1	241958951	T	A	ENST00000419583	ENSG00000196289	BECN2	FALSE	FALSE
chr1	241958951	T	G	ENST00000419583	ENSG00000196289	BECN2	FALSE	FALSE
chr1	241958958	A	T	ENST00000419583	ENSG00000196289	BECN2	FALSE	FALSE
chr1	241958976	C	T	ENST00000419583	ENSG00000196289	BECN2	FALSE	FALSE
chr1	241958979	G	T	ENST00000419583	ENSG00000196289	BECN2	FALSE	FALSE
chr1	241958986	G	A	ENST00000419583	ENSG00000196289	BECN2	FALSE	FALSE
chr1	241958987	G	A	ENST00000419583	ENSG00000196289	BECN2	FALSE	FALSE
chr1	241958991	A	T	ENST00000419583	ENSG00000196289	BECN2	FALSE	FALSE
chr1	241959000	A	T	ENST00000419583	ENSG00000196289	BECN2	FALSE	FALSE
chr1	241959021	A	T	ENST00000419583	ENSG00000196289	BECN2	FALSE	FALSE
chr1	241959025	G	A	ENST00000419583	ENSG00000196289	BECN2	FALSE	FALSE
chr1	241959026	G	A	ENST00000419583	ENSG00000196289	BECN2	FALSE	FALSE
chr1	241959037	G	A	ENST00000419583	ENSG00000196289	BECN2	FALSE	FALSE
chr1	241959038	G	A	ENST00000419583	ENSG00000196289	BECN2	FALSE	FALSE
chr1	241959046	C	A	ENST00000419583	ENSG00000196289	BECN2	FALSE	FALSE
chr1	241959046	C	G	ENST00000419583	ENSG00000196289	BECN2	FALSE	FALSE
chr1	241959053	T	A	ENST00000419583	ENSG00000196289	BECN2	FALSE	FALSE
chr1	241959053	T	G	ENST00000419583	ENSG00000196289	BECN2	FALSE	FALSE
chr1	241959054	C	T	ENST00000419583	ENSG00000196289	BECN2	FALSE	FALSE
chr1	241959057	A	T	ENST00000419583	ENSG00000196289	BECN2	FALSE	FALSE
chr1	241996175	G	T	ENST00000357246	ENSG00000197769	MAP1LC3C	FALSE	FALSE
chr1	241996183	T	A	ENST00000357246	ENSG00000197769	MAP1LC3C	FALSE	FALSE
chr1	241996189	C	A	ENST00000357246	ENSG00000197769	MAP1LC3C	FALSE	FALSE
chr1	241996218	G	C	ENST00000357246	ENSG00000197769	MAP1LC3C	FALSE	FALSE
chr1	241996218	G	T	ENST00000357246	ENSG00000197769	MAP1LC3C	FALSE	FALSE
chr1	241996222	C	A	ENST00000357246	ENSG00000197769	MAP1LC3C	FALSE	FALSE
chr1	241996226	G	T	ENST00000357246	ENSG00000197769	MAP1LC3C	FALSE	FALSE
chr1	241996240	C	A	ENST00000357246	ENSG00000197769	MAP1LC3C	FALSE	FALSE
chr1	241996243	G	A	ENST00000357246	ENSG00000197769	MAP1LC3C	FALSE	FALSE
chr1	241996250	G	C	ENST00000357246	ENSG00000197769	MAP1LC3C	FALSE	FALSE
chr1	241996250	G	T	ENST00000357246	ENSG00000197769	MAP1LC3C	FALSE	FALSE
chr1	241996259	G	C	ENST00000357246	ENSG00000197769	MAP1LC3C	FALSE	FALSE
chr1	241996259	G	T	ENST00000357246	ENSG00000197769	MAP1LC3C	FALSE	FALSE
chr1	241996276	C	A	ENST00000357246	ENSG00000197769	MAP1LC3C	FALSE	FALSE
chr1	241996282	T	A	ENST00000357246	ENSG00000197769	MAP1LC3C	FALSE	FALSE
chr1	241996283	G	C	ENST00000357246	ENSG00000197769	MAP1LC3C	FALSE	FALSE
chr1	241996283	G	T	ENST00000357246	ENSG00000197769	MAP1LC3C	FALSE	FALSE
chr1	241996291	T	A	ENST00000357246	ENSG00000197769	MAP1LC3C	FALSE	FALSE
chr1	241996292	G	C	ENST00000357246	ENSG00000197769	MAP1LC3C	FALSE	FALSE
chr1	241996292	G	T	ENST00000357246	ENSG00000197769	MAP1LC3C	FALSE	FALSE
chr1	241996300	C	A	ENST00000357246	ENSG00000197769	MAP1LC3C	FALSE	FALSE
chr1	241996333	T	A	ENST00000357246	ENSG00000197769	MAP1LC3C	FALSE	FALSE
chr1	241996347	A	T	ENST00000357246	ENSG00000197769	MAP1LC3C	FALSE	FALSE
chr1	241996349	G	C	ENST00000357246	ENSG00000197769	MAP1LC3C	FALSE	FALSE
chr1	241996349	G	T	ENST00000357246	ENSG00000197769	MAP1LC3C	FALSE	FALSE
chr1	241996360	C	A	ENST00000357246	ENSG00000197769	MAP1LC3C	FALSE	FALSE
chr1	241996369	T	A	ENST00000357246	ENSG00000197769	MAP1LC3C	FALSE	FALSE
chr1	241996386	C	A	ENST00000357246	ENSG00000197769	MAP1LC3C	TRUE	FALSE
chr1	241996386	C	G	ENST00000357246	ENSG00000197769	MAP1LC3C	TRUE	FALSE
chr1	241996386	C	T	ENST00000357246	ENSG00000197769	MAP1LC3C	TRUE	FALSE
chr1	241996387	T	A	ENST00000357246	ENSG00000197769	MAP1LC3C	TRUE	FALSE
chr1	241996387	T	C	ENST00000357246	ENSG00000197769	MAP1LC3C	TRUE	FALSE
chr1	241996387	T	G	ENST00000357246	ENSG00000197769	MAP1LC3C	TRUE	FALSE
chr1	241998512	A	C	ENST00000357246	ENSG00000197769	MAP1LC3C	TRUE	FALSE
chr1	241998512	A	G	ENST00000357246	ENSG00000197769	MAP1LC3C	TRUE	FALSE
chr1	241998512	A	T	ENST00000357246	ENSG00000197769	MAP1LC3C	TRUE	FALSE
chr1	241998513	C	A	ENST00000357246	ENSG00000197769	MAP1LC3C	TRUE	FALSE
chr1	241998513	C	G	ENST00000357246	ENSG00000197769	MAP1LC3C	TRUE	FALSE
chr1	241998513	C	T	ENST00000357246	ENSG00000197769	MAP1LC3C	TRUE	FALSE
chr1	241998533	G	A	ENST00000357246	ENSG00000197769	MAP1LC3C	FALSE	FALSE
chr1	241998548	C	A	ENST00000357246	ENSG00000197769	MAP1LC3C	FALSE	FALSE
chr1	241998551	G	A	ENST00000357246	ENSG00000197769	MAP1LC3C	FALSE	FALSE
chr1	241998566	T	A	ENST00000357246	ENSG00000197769	MAP1LC3C	TRUE	TRUE
chr1	241998572	T	A	ENST00000357246	ENSG00000197769	MAP1LC3C	TRUE	TRUE
chr1	241998596	C	A	ENST00000357246	ENSG00000197769	MAP1LC3C	TRUE	TRUE
chr1	241998603	G	C	ENST00000357246	ENSG00000197769	MAP1LC3C	TRUE	TRUE
chr1	241998603	G	T	ENST00000357246	ENSG00000197769	MAP1LC3C	TRUE	TRUE
chr1	241998611	C	A	ENST00000357246	ENSG00000197769	MAP1LC3C	TRUE	TRUE
chr1	241998621	C	A	ENST00000357246	ENSG00000197769	MAP1LC3C	TRUE	FALSE
chr1	241998621	C	G	ENST00000357246	ENSG00000197769	MAP1LC3C	TRUE	FALSE
chr1	241998621	C	T	ENST00000357246	ENSG00000197769	MAP1LC3C	TRUE	FALSE
chr1	241998622	T	A	ENST00000357246	ENSG00000197769	MAP1LC3C	TRUE	FALSE
chr1	241998622	T	C	ENST00000357246	ENSG00000197769	MAP1LC3C	TRUE	FALSE
chr1	241998622	T	G	ENST00000357246	ENSG00000197769	MAP1LC3C	TRUE	FALSE
chr1	241998774	A	C	ENST00000357246	ENSG00000197769	MAP1LC3C	TRUE	FALSE
chr1	241998774	A	G	ENST00000357246	ENSG00000197769	MAP1LC3C	TRUE	FALSE
chr1	241998774	A	T	ENST00000357246	ENSG00000197769	MAP1LC3C	TRUE	FALSE
chr1	241998775	C	A	ENST00000357246	ENSG00000197769	MAP1LC3C	TRUE	FALSE
chr1	241998775	C	G	ENST00000357246	ENSG00000197769	MAP1LC3C	TRUE	FALSE
chr1	241998775	C	T	ENST00000357246	ENSG00000197769	MAP1LC3C	TRUE	FALSE
chr1	241998784	T	A	ENST00000357246	ENSG00000197769	MAP1LC3C	TRUE	TRUE
chr1	241998796	T	A	ENST00000357246	ENSG00000197769	MAP1LC3C	TRUE	TRUE
chr1	241998808	C	A	ENST00000357246	ENSG00000197769	MAP1LC3C	TRUE	TRUE
chr1	241998817	C	A	ENST00000357246	ENSG00000197769	MAP1LC3C	TRUE	TRUE
chr1	241998820	C	A	ENST00000357246	ENSG00000197769	MAP1LC3C	TRUE	FALSE
chr1	241998823	G	A	ENST00000357246	ENSG00000197769	MAP1LC3C	TRUE	FALSE
chr1	241998826	T	A	ENST00000357246	ENSG00000197769	MAP1LC3C	TRUE	FALSE
chr1	241998832	C	A	ENST00000357246	ENSG00000197769	MAP1LC3C	TRUE	FALSE
chr1	241998832	C	G	ENST00000357246	ENSG00000197769	MAP1LC3C	TRUE	FALSE
chr1	241998832	C	T	ENST00000357246	ENSG00000197769	MAP1LC3C	TRUE	FALSE
chr1	241998833	T	A	ENST00000357246	ENSG00000197769	MAP1LC3C	TRUE	FALSE
chr1	241998833	T	C	ENST00000357246	ENSG00000197769	MAP1LC3C	TRUE	FALSE
chr1	241998833	T	G	ENST00000357246	ENSG00000197769	MAP1LC3C	TRUE	FALSE
chr1	241998949	A	C	ENST00000357246	ENSG00000197769	MAP1LC3C	FALSE	FALSE
chr1	241998949	A	G	ENST00000357246	ENSG00000197769	MAP1LC3C	FALSE	FALSE
chr1	241998949	A	T	ENST00000357246	ENSG00000197769	MAP1LC3C	FALSE	FALSE
chr1	241998950	C	A	ENST00000357246	ENSG00000197769	MAP1LC3C	FALSE	FALSE
chr1	241998950	C	G	ENST00000357246	ENSG00000197769	MAP1LC3C	FALSE	FALSE
chr1	241998950	C	T	ENST00000357246	ENSG00000197769	MAP1LC3C	FALSE	FALSE
chr1	241998953	A	T	ENST00000357246	ENSG00000197769	MAP1LC3C	TRUE	FALSE
chr1	241998960	T	A	ENST00000357246	ENSG00000197769	MAP1LC3C	FALSE	FALSE
chr1	241998966	G	A	ENST00000357246	ENSG00000197769	MAP1LC3C	FALSE	FALSE
chr1	241998969	T	A	ENST00000357246	ENSG00000197769	MAP1LC3C	FALSE	FALSE
chr1	241998978	T	A	ENST00000357246	ENSG00000197769	MAP1LC3C	FALSE	FALSE
chr1	241998993	T	A	ENST00000357246	ENSG00000197769	MAP1LC3C	FALSE	FALSE
chr1	241998996	G	A	ENST00000357246	ENSG00000197769	MAP1LC3C	FALSE	FALSE
chr1	242089874	T	A	ENST00000536534	ENSG00000180287	PLD5	FALSE	FALSE
chr1	242089877	C	A	ENST00000536534	ENSG00000180287	PLD5	FALSE	FALSE
chr1	242089901	T	A	ENST00000536534	ENSG00000180287	PLD5	FALSE	FALSE
chr1	242089916	T	A	ENST00000536534	ENSG00000180287	PLD5	FALSE	FALSE
chr1	242089922	T	A	ENST00000536534	ENSG00000180287	PLD5	FALSE	FALSE
chr1	242089933	G	C	ENST00000536534	ENSG00000180287	PLD5	FALSE	FALSE
chr1	242089933	G	T	ENST00000536534	ENSG00000180287	PLD5	FALSE	FALSE
chr1	242089935	G	T	ENST00000536534	ENSG00000180287	PLD5	FALSE	FALSE
chr1	242089946	G	A	ENST00000536534	ENSG00000180287	PLD5	FALSE	FALSE
chr1	242089949	T	A	ENST00000536534	ENSG00000180287	PLD5	FALSE	FALSE
chr1	242089958	G	A	ENST00000536534	ENSG00000180287	PLD5	FALSE	FALSE
chr1	242089960	A	C	ENST00000536534	ENSG00000180287	PLD5	FALSE	FALSE
chr1	242089960	A	T	ENST00000536534	ENSG00000180287	PLD5	FALSE	FALSE
chr1	242089967	T	A	ENST00000536534	ENSG00000180287	PLD5	FALSE	FALSE
chr1	242089971	A	C	ENST00000536534	ENSG00000180287	PLD5	FALSE	FALSE
chr1	242089971	A	T	ENST00000536534	ENSG00000180287	PLD5	FALSE	FALSE
chr1	242089978	G	C	ENST00000536534	ENSG00000180287	PLD5	FALSE	FALSE
chr1	242089978	G	T	ENST00000536534	ENSG00000180287	PLD5	FALSE	FALSE
chr1	242089980	A	C	ENST00000536534	ENSG00000180287	PLD5	FALSE	FALSE
chr1	242089980	A	T	ENST00000536534	ENSG00000180287	PLD5	FALSE	FALSE
chr1	242089983	C	T	ENST00000536534	ENSG00000180287	PLD5	FALSE	FALSE
chr1	242089984	C	T	ENST00000536534	ENSG00000180287	PLD5	FALSE	FALSE
chr1	242089994	C	A	ENST00000536534	ENSG00000180287	PLD5	FALSE	FALSE
chr1	242090006	T	A	ENST00000536534	ENSG00000180287	PLD5	FALSE	FALSE
chr1	242090012	G	A	ENST00000536534	ENSG00000180287	PLD5	FALSE	FALSE
chr1	242090015	T	A	ENST00000536534	ENSG00000180287	PLD5	FALSE	FALSE
chr1	242090027	T	A	ENST00000536534	ENSG00000180287	PLD5	FALSE	FALSE
chr1	242090048	G	A	ENST00000536534	ENSG00000180287	PLD5	FALSE	FALSE
chr1	242090078	G	A	ENST00000536534	ENSG00000180287	PLD5	FALSE	FALSE
chr1	242090097	C	T	ENST00000536534	ENSG00000180287	PLD5	FALSE	FALSE
chr1	242090098	C	T	ENST00000536534	ENSG00000180287	PLD5	FALSE	FALSE
chr1	242090111	C	A	ENST00000536534	ENSG00000180287	PLD5	TRUE	FALSE
chr1	242090111	C	G	ENST00000536534	ENSG00000180287	PLD5	TRUE	FALSE
chr1	242090111	C	T	ENST00000536534	ENSG00000180287	PLD5	TRUE	FALSE
chr1	242090112	T	A	ENST00000536534	ENSG00000180287	PLD5	TRUE	FALSE
chr1	242090112	T	C	ENST00000536534	ENSG00000180287	PLD5	TRUE	FALSE
chr1	242090112	T	G	ENST00000536534	ENSG00000180287	PLD5	TRUE	FALSE
chr1	242100666	A	C	ENST00000536534	ENSG00000180287	PLD5	TRUE	FALSE
chr1	242100666	A	G	ENST00000536534	ENSG00000180287	PLD5	TRUE	FALSE
chr1	242100666	A	T	ENST00000536534	ENSG00000180287	PLD5	TRUE	FALSE
chr1	242100667	C	A	ENST00000536534	ENSG00000180287	PLD5	TRUE	FALSE
chr1	242100667	C	G	ENST00000536534	ENSG00000180287	PLD5	TRUE	FALSE
chr1	242100667	C	T	ENST00000536534	ENSG00000180287	PLD5	TRUE	FALSE
chr1	242100668	C	A	ENST00000536534	ENSG00000180287	PLD5	FALSE	FALSE
chr1	242100672	A	C	ENST00000536534	ENSG00000180287	PLD5	FALSE	FALSE
chr1	242100672	A	T	ENST00000536534	ENSG00000180287	PLD5	FALSE	FALSE
chr1	242100683	C	A	ENST00000536534	ENSG00000180287	PLD5	FALSE	FALSE
chr1	242100696	G	C	ENST00000536534	ENSG00000180287	PLD5	FALSE	FALSE
chr1	242100696	G	T	ENST00000536534	ENSG00000180287	PLD5	FALSE	FALSE
chr1	242100701	T	A	ENST00000536534	ENSG00000180287	PLD5	FALSE	FALSE
chr1	242100712	A	C	ENST00000536534	ENSG00000180287	PLD5	FALSE	FALSE
chr1	242100712	A	T	ENST00000536534	ENSG00000180287	PLD5	FALSE	FALSE
chr1	242100734	T	A	ENST00000536534	ENSG00000180287	PLD5	TRUE	TRUE
chr1	242100737	G	A	ENST00000536534	ENSG00000180287	PLD5	TRUE	TRUE
chr1	242100740	C	A	ENST00000536534	ENSG00000180287	PLD5	TRUE	TRUE
chr1	242100743	T	A	ENST00000536534	ENSG00000180287	PLD5	TRUE	TRUE
chr1	242100750	A	T	ENST00000536534	ENSG00000180287	PLD5	TRUE	TRUE
chr1	242100761	C	A	ENST00000536534	ENSG00000180287	PLD5	TRUE	TRUE
chr1	242100764	T	A	ENST00000536534	ENSG00000180287	PLD5	TRUE	TRUE
chr1	242100767	C	A	ENST00000536534	ENSG00000180287	PLD5	TRUE	TRUE
chr1	242100782	T	A	ENST00000536534	ENSG00000180287	PLD5	TRUE	TRUE
chr1	242100783	C	A	ENST00000536534	ENSG00000180287	PLD5	TRUE	FALSE
chr1	242100783	C	G	ENST00000536534	ENSG00000180287	PLD5	TRUE	FALSE
chr1	242100783	C	T	ENST00000536534	ENSG00000180287	PLD5	TRUE	FALSE
chr1	242100784	T	A	ENST00000536534	ENSG00000180287	PLD5	TRUE	FALSE
chr1	242100784	T	C	ENST00000536534	ENSG00000180287	PLD5	TRUE	FALSE
chr1	242100784	T	G	ENST00000536534	ENSG00000180287	PLD5	TRUE	FALSE
chr1	242107669	A	C	ENST00000536534	ENSG00000180287	PLD5	TRUE	FALSE
chr1	242107669	A	G	ENST00000536534	ENSG00000180287	PLD5	TRUE	FALSE
chr1	242107669	A	T	ENST00000536534	ENSG00000180287	PLD5	TRUE	FALSE
chr1	242107670	C	A	ENST00000536534	ENSG00000180287	PLD5	TRUE	FALSE
chr1	242107670	C	G	ENST00000536534	ENSG00000180287	PLD5	TRUE	FALSE
chr1	242107670	C	T	ENST00000536534	ENSG00000180287	PLD5	TRUE	FALSE
chr1	242107676	T	A	ENST00000536534	ENSG00000180287	PLD5	TRUE	TRUE
chr1	242107678	A	T	ENST00000536534	ENSG00000180287	PLD5	TRUE	TRUE
chr1	242107683	G	T	ENST00000536534	ENSG00000180287	PLD5	TRUE	TRUE
chr1	242107697	C	A	ENST00000536534	ENSG00000180287	PLD5	TRUE	TRUE
chr1	242107701	G	T	ENST00000536534	ENSG00000180287	PLD5	TRUE	TRUE
chr1	242107712	T	A	ENST00000536534	ENSG00000180287	PLD5	TRUE	TRUE
chr1	242107720	G	C	ENST00000536534	ENSG00000180287	PLD5	TRUE	TRUE
chr1	242107720	G	T	ENST00000536534	ENSG00000180287	PLD5	TRUE	TRUE
chr1	242107751	C	A	ENST00000536534	ENSG00000180287	PLD5	TRUE	TRUE
chr1	242107754	T	A	ENST00000536534	ENSG00000180287	PLD5	TRUE	TRUE
chr1	242107755	C	T	ENST00000536534	ENSG00000180287	PLD5	TRUE	TRUE
chr1	242107756	C	T	ENST00000536534	ENSG00000180287	PLD5	TRUE	TRUE
chr1	242107765	A	C	ENST00000536534	ENSG00000180287	PLD5	TRUE	TRUE
chr1	242107765	A	T	ENST00000536534	ENSG00000180287	PLD5	TRUE	TRUE
chr1	242107775	G	A	ENST00000536534	ENSG00000180287	PLD5	TRUE	TRUE
chr1	242107781	T	A	ENST00000536534	ENSG00000180287	PLD5	TRUE	TRUE
chr1	242107790	G	A	ENST00000536534	ENSG00000180287	PLD5	TRUE	TRUE
chr1	242107792	A	C	ENST00000536534	ENSG00000180287	PLD5	TRUE	TRUE
chr1	242107792	A	T	ENST00000536534	ENSG00000180287	PLD5	TRUE	TRUE
chr1	242107798	A	C	ENST00000536534	ENSG00000180287	PLD5	TRUE	TRUE
chr1	242107798	A	T	ENST00000536534	ENSG00000180287	PLD5	TRUE	TRUE
chr1	242107805	C	A	ENST00000536534	ENSG00000180287	PLD5	TRUE	TRUE
chr1	242107808	T	A	ENST00000536534	ENSG00000180287	PLD5	TRUE	TRUE
chr1	242107814	T	A	ENST00000536534	ENSG00000180287	PLD5	TRUE	TRUE
chr1	242107822	A	T	ENST00000536534	ENSG00000180287	PLD5	TRUE	TRUE
chr1	242107830	C	T	ENST00000536534	ENSG00000180287	PLD5	TRUE	TRUE
chr1	242107831	C	T	ENST00000536534	ENSG00000180287	PLD5	TRUE	TRUE
chr1	242107833	G	C	ENST00000536534	ENSG00000180287	PLD5	TRUE	TRUE
chr1	242107833	G	T	ENST00000536534	ENSG00000180287	PLD5	TRUE	TRUE
chr1	242107840	C	A	ENST00000536534	ENSG00000180287	PLD5	TRUE	FALSE
chr1	242107840	C	G	ENST00000536534	ENSG00000180287	PLD5	TRUE	FALSE
chr1	242107840	C	T	ENST00000536534	ENSG00000180287	PLD5	TRUE	FALSE
chr1	242107841	T	A	ENST00000536534	ENSG00000180287	PLD5	TRUE	FALSE
chr1	242107841	T	C	ENST00000536534	ENSG00000180287	PLD5	TRUE	FALSE
chr1	242107841	T	G	ENST00000536534	ENSG00000180287	PLD5	TRUE	FALSE
chr1	242113888	A	C	ENST00000536534	ENSG00000180287	PLD5	TRUE	FALSE
chr1	242113888	A	G	ENST00000536534	ENSG00000180287	PLD5	FALSE	FALSE
chr1	242113888	A	T	ENST00000536534	ENSG00000180287	PLD5	TRUE	FALSE
chr1	242113889	C	A	ENST00000536534	ENSG00000180287	PLD5	TRUE	FALSE
chr1	242113889	C	G	ENST00000536534	ENSG00000180287	PLD5	TRUE	FALSE
chr1	242113889	C	T	ENST00000536534	ENSG00000180287	PLD5	TRUE	FALSE
chr1	242113894	T	A	ENST00000536534	ENSG00000180287	PLD5	TRUE	TRUE
chr1	242113919	G	C	ENST00000536534	ENSG00000180287	PLD5	TRUE	TRUE
chr1	242113919	G	T	ENST00000536534	ENSG00000180287	PLD5	TRUE	TRUE
chr1	242113937	G	C	ENST00000536534	ENSG00000180287	PLD5	TRUE	TRUE
chr1	242113937	G	T	ENST00000536534	ENSG00000180287	PLD5	TRUE	TRUE
chr1	242113943	A	C	ENST00000536534	ENSG00000180287	PLD5	TRUE	TRUE
chr1	242113943	A	T	ENST00000536534	ENSG00000180287	PLD5	TRUE	TRUE
chr1	242113948	G	A	ENST00000536534	ENSG00000180287	PLD5	TRUE	TRUE
chr1	242113951	T	A	ENST00000536534	ENSG00000180287	PLD5	TRUE	TRUE
chr1	242113970	G	C	ENST00000536534	ENSG00000180287	PLD5	TRUE	TRUE
chr1	242113970	G	T	ENST00000536534	ENSG00000180287	PLD5	TRUE	TRUE
chr1	242113996	T	A	ENST00000536534	ENSG00000180287	PLD5	TRUE	TRUE
chr1	242114002	T	A	ENST00000536534	ENSG00000180287	PLD5	TRUE	TRUE
chr1	242114006	G	T	ENST00000536534	ENSG00000180287	PLD5	TRUE	TRUE
chr1	242114017	T	A	ENST00000536534	ENSG00000180287	PLD5	TRUE	TRUE
chr1	242114027	C	A	ENST00000536534	ENSG00000180287	PLD5	TRUE	FALSE
chr1	242114027	C	G	ENST00000536534	ENSG00000180287	PLD5	TRUE	FALSE
chr1	242114027	C	T	ENST00000536534	ENSG00000180287	PLD5	TRUE	FALSE
chr1	242114028	T	A	ENST00000536534	ENSG00000180287	PLD5	TRUE	FALSE
chr1	242114028	T	C	ENST00000536534	ENSG00000180287	PLD5	TRUE	FALSE
chr1	242114028	T	G	ENST00000536534	ENSG00000180287	PLD5	TRUE	FALSE
chr1	242124466	A	C	ENST00000536534	ENSG00000180287	PLD5	TRUE	FALSE
chr1	242124466	A	G	ENST00000536534	ENSG00000180287	PLD5	TRUE	FALSE
chr1	242124466	A	T	ENST00000536534	ENSG00000180287	PLD5	TRUE	FALSE
chr1	242124467	C	A	ENST00000536534	ENSG00000180287	PLD5	TRUE	FALSE
chr1	242124467	C	G	ENST00000536534	ENSG00000180287	PLD5	TRUE	FALSE
chr1	242124467	C	T	ENST00000536534	ENSG00000180287	PLD5	TRUE	FALSE
chr1	242124469	G	T	ENST00000536534	ENSG00000180287	PLD5	TRUE	TRUE
chr1	242124482	G	A	ENST00000536534	ENSG00000180287	PLD5	TRUE	TRUE
chr1	242124488	T	A	ENST00000536534	ENSG00000180287	PLD5	TRUE	TRUE
chr1	242124494	C	A	ENST00000536534	ENSG00000180287	PLD5	TRUE	TRUE
chr1	242124499	A	T	ENST00000536534	ENSG00000180287	PLD5	TRUE	TRUE
chr1	242124503	G	A	ENST00000536534	ENSG00000180287	PLD5	TRUE	TRUE
chr1	242124509	G	A	ENST00000536534	ENSG00000180287	PLD5	TRUE	TRUE
chr1	242124511	A	T	ENST00000536534	ENSG00000180287	PLD5	TRUE	TRUE
chr1	242124515	T	A	ENST00000536534	ENSG00000180287	PLD5	TRUE	TRUE
chr1	242124518	T	A	ENST00000536534	ENSG00000180287	PLD5	TRUE	TRUE
chr1	242124521	C	A	ENST00000536534	ENSG00000180287	PLD5	TRUE	TRUE
chr1	242124528	A	C	ENST00000536534	ENSG00000180287	PLD5	TRUE	TRUE
chr1	242124528	A	T	ENST00000536534	ENSG00000180287	PLD5	TRUE	TRUE
chr1	242124536	C	A	ENST00000536534	ENSG00000180287	PLD5	TRUE	TRUE
chr1	242124537	A	C	ENST00000536534	ENSG00000180287	PLD5	TRUE	TRUE
chr1	242124537	A	T	ENST00000536534	ENSG00000180287	PLD5	TRUE	TRUE
chr1	242124545	T	A	ENST00000536534	ENSG00000180287	PLD5	TRUE	TRUE
chr1	242124548	T	A	ENST00000536534	ENSG00000180287	PLD5	TRUE	TRUE
chr1	242124552	C	T	ENST00000536534	ENSG00000180287	PLD5	TRUE	TRUE
chr1	242124553	C	T	ENST00000536534	ENSG00000180287	PLD5	TRUE	TRUE
chr1	242124560	G	A	ENST00000536534	ENSG00000180287	PLD5	TRUE	TRUE
chr1	242124569	T	A	ENST00000536534	ENSG00000180287	PLD5	TRUE	TRUE
chr1	242124575	T	A	ENST00000536534	ENSG00000180287	PLD5	TRUE	TRUE
chr1	242124581	T	A	ENST00000536534	ENSG00000180287	PLD5	TRUE	TRUE
chr1	242124583	A	C	ENST00000536534	ENSG00000180287	PLD5	TRUE	TRUE
chr1	242124583	A	T	ENST00000536534	ENSG00000180287	PLD5	TRUE	TRUE
chr1	242124586	G	C	ENST00000536534	ENSG00000180287	PLD5	TRUE	TRUE
chr1	242124586	G	T	ENST00000536534	ENSG00000180287	PLD5	TRUE	TRUE
chr1	242124591	A	C	ENST00000536534	ENSG00000180287	PLD5	TRUE	TRUE
chr1	242124591	A	T	ENST00000536534	ENSG00000180287	PLD5	TRUE	TRUE
chr1	242124611	G	A	ENST00000536534	ENSG00000180287	PLD5	TRUE	TRUE
chr1	242124613	A	C	ENST00000536534	ENSG00000180287	PLD5	TRUE	TRUE
chr1	242124613	A	T	ENST00000536534	ENSG00000180287	PLD5	TRUE	TRUE
chr1	242124627	G	T	ENST00000536534	ENSG00000180287	PLD5	TRUE	TRUE
chr1	242124633	G	T	ENST00000536534	ENSG00000180287	PLD5	TRUE	TRUE
chr1	242124639	G	C	ENST00000536534	ENSG00000180287	PLD5	TRUE	TRUE
chr1	242124639	G	T	ENST00000536534	ENSG00000180287	PLD5	TRUE	TRUE
chr1	242124659	C	A	ENST00000536534	ENSG00000180287	PLD5	TRUE	TRUE
chr1	242124662	T	A	ENST00000536534	ENSG00000180287	PLD5	TRUE	TRUE
chr1	242124666	C	A	ENST00000536534	ENSG00000180287	PLD5	TRUE	FALSE
chr1	242124666	C	G	ENST00000536534	ENSG00000180287	PLD5	TRUE	FALSE
chr1	242124666	C	T	ENST00000536534	ENSG00000180287	PLD5	TRUE	FALSE
chr1	242124667	T	A	ENST00000536534	ENSG00000180287	PLD5	TRUE	FALSE
chr1	242124667	T	C	ENST00000536534	ENSG00000180287	PLD5	TRUE	FALSE
chr1	242124667	T	G	ENST00000536534	ENSG00000180287	PLD5	TRUE	FALSE
chr1	242219986	A	C	ENST00000536534	ENSG00000180287	PLD5	TRUE	FALSE
chr1	242219986	A	G	ENST00000536534	ENSG00000180287	PLD5	FALSE	FALSE
chr1	242219986	A	T	ENST00000536534	ENSG00000180287	PLD5	TRUE	FALSE
chr1	242219987	C	A	ENST00000536534	ENSG00000180287	PLD5	TRUE	FALSE
chr1	242219987	C	G	ENST00000536534	ENSG00000180287	PLD5	TRUE	FALSE
chr1	242219987	C	T	ENST00000536534	ENSG00000180287	PLD5	TRUE	FALSE
chr1	242219990	G	A	ENST00000536534	ENSG00000180287	PLD5	TRUE	TRUE
chr1	242219993	C	A	ENST00000536534	ENSG00000180287	PLD5	TRUE	TRUE
chr1	242220002	G	A	ENST00000536534	ENSG00000180287	PLD5	TRUE	TRUE
chr1	242220003	C	T	ENST00000536534	ENSG00000180287	PLD5	TRUE	TRUE
chr1	242220004	C	T	ENST00000536534	ENSG00000180287	PLD5	TRUE	TRUE
chr1	242220010	A	T	ENST00000536534	ENSG00000180287	PLD5	TRUE	TRUE
chr1	242220027	A	C	ENST00000536534	ENSG00000180287	PLD5	TRUE	TRUE
chr1	242220027	A	T	ENST00000536534	ENSG00000180287	PLD5	TRUE	TRUE
chr1	242220038	G	A	ENST00000536534	ENSG00000180287	PLD5	TRUE	TRUE
chr1	242220041	T	A	ENST00000536534	ENSG00000180287	PLD5	TRUE	TRUE
chr1	242220051	C	T	ENST00000536534	ENSG00000180287	PLD5	TRUE	TRUE
chr1	242220052	C	T	ENST00000536534	ENSG00000180287	PLD5	TRUE	TRUE
chr1	242220065	G	A	ENST00000536534	ENSG00000180287	PLD5	TRUE	TRUE
chr1	242220077	T	A	ENST00000536534	ENSG00000180287	PLD5	TRUE	TRUE
chr1	242220081	G	C	ENST00000536534	ENSG00000180287	PLD5	TRUE	TRUE
chr1	242220081	G	T	ENST00000536534	ENSG00000180287	PLD5	TRUE	TRUE
chr1	242220099	G	C	ENST00000536534	ENSG00000180287	PLD5	TRUE	TRUE
chr1	242220099	G	T	ENST00000536534	ENSG00000180287	PLD5	TRUE	TRUE
chr1	242220110	C	A	ENST00000536534	ENSG00000180287	PLD5	TRUE	TRUE
chr1	242220116	C	A	ENST00000536534	ENSG00000180287	PLD5	TRUE	FALSE
chr1	242220116	C	G	ENST00000536534	ENSG00000180287	PLD5	TRUE	FALSE
chr1	242220116	C	T	ENST00000536534	ENSG00000180287	PLD5	TRUE	FALSE
chr1	242220117	T	A	ENST00000536534	ENSG00000180287	PLD5	TRUE	FALSE
chr1	242220117	T	C	ENST00000536534	ENSG00000180287	PLD5	TRUE	FALSE
chr1	242220117	T	G	ENST00000536534	ENSG00000180287	PLD5	TRUE	FALSE
chr1	242265335	A	C	ENST00000536534	ENSG00000180287	PLD5	TRUE	FALSE
chr1	242265335	A	G	ENST00000536534	ENSG00000180287	PLD5	TRUE	FALSE
chr1	242265335	A	T	ENST00000536534	ENSG00000180287	PLD5	TRUE	FALSE
chr1	242265336	C	A	ENST00000536534	ENSG00000180287	PLD5	TRUE	FALSE
chr1	242265336	C	G	ENST00000536534	ENSG00000180287	PLD5	TRUE	FALSE
chr1	242265336	C	T	ENST00000536534	ENSG00000180287	PLD5	TRUE	FALSE
chr1	242265337	C	A	ENST00000536534	ENSG00000180287	PLD5	TRUE	TRUE
chr1	242265340	T	A	ENST00000536534	ENSG00000180287	PLD5	TRUE	TRUE
chr1	242265342	A	C	ENST00000536534	ENSG00000180287	PLD5	TRUE	TRUE
chr1	242265342	A	T	ENST00000536534	ENSG00000180287	PLD5	TRUE	TRUE
chr1	242265346	T	A	ENST00000536534	ENSG00000180287	PLD5	TRUE	TRUE
chr1	242265348	A	T	ENST00000536534	ENSG00000180287	PLD5	TRUE	TRUE
chr1	242265355	C	A	ENST00000536534	ENSG00000180287	PLD5	TRUE	TRUE
chr1	242265357	A	C	ENST00000536534	ENSG00000180287	PLD5	TRUE	TRUE
chr1	242265357	A	T	ENST00000536534	ENSG00000180287	PLD5	TRUE	TRUE
chr1	242265364	T	A	ENST00000536534	ENSG00000180287	PLD5	TRUE	TRUE
chr1	242265366	G	C	ENST00000536534	ENSG00000180287	PLD5	TRUE	TRUE
chr1	242265366	G	T	ENST00000536534	ENSG00000180287	PLD5	TRUE	TRUE
chr1	242265394	T	A	ENST00000536534	ENSG00000180287	PLD5	TRUE	TRUE
chr1	242265400	C	A	ENST00000536534	ENSG00000180287	PLD5	TRUE	TRUE
chr1	242265409	G	A	ENST00000536534	ENSG00000180287	PLD5	TRUE	TRUE
chr1	242265411	G	T	ENST00000536534	ENSG00000180287	PLD5	TRUE	TRUE
chr1	242265421	G	A	ENST00000536534	ENSG00000180287	PLD5	TRUE	TRUE
chr1	242265426	A	T	ENST00000536534	ENSG00000180287	PLD5	TRUE	TRUE
chr1	242265430	T	A	ENST00000536534	ENSG00000180287	PLD5	TRUE	TRUE
chr1	242265433	C	A	ENST00000536534	ENSG00000180287	PLD5	TRUE	TRUE
chr1	242265445	G	A	ENST00000536534	ENSG00000180287	PLD5	TRUE	TRUE
chr1	242265449	C	A	ENST00000536534	ENSG00000180287	PLD5	TRUE	FALSE
chr1	242265449	C	G	ENST00000536534	ENSG00000180287	PLD5	TRUE	FALSE
chr1	242265449	C	T	ENST00000536534	ENSG00000180287	PLD5	TRUE	FALSE
chr1	242265450	T	A	ENST00000536534	ENSG00000180287	PLD5	TRUE	FALSE
chr1	242265450	T	C	ENST00000536534	ENSG00000180287	PLD5	TRUE	FALSE
chr1	242265450	T	G	ENST00000536534	ENSG00000180287	PLD5	TRUE	FALSE
chr1	242288360	A	C	ENST00000536534	ENSG00000180287	PLD5	TRUE	FALSE
chr1	242288360	A	G	ENST00000536534	ENSG00000180287	PLD5	TRUE	FALSE
chr1	242288360	A	T	ENST00000536534	ENSG00000180287	PLD5	TRUE	FALSE
chr1	242288361	C	A	ENST00000536534	ENSG00000180287	PLD5	TRUE	FALSE
chr1	242288361	C	G	ENST00000536534	ENSG00000180287	PLD5	TRUE	FALSE
chr1	242288361	C	T	ENST00000536534	ENSG00000180287	PLD5	TRUE	FALSE
chr1	242288364	G	A	ENST00000536534	ENSG00000180287	PLD5
chr1	242288365	A	T	ENST00000536534	ENSG00000180287	PLD5
chr1	242288372	G	C	ENST00000536534	ENSG00000180287	PLD5
chr1	242288372	G	T	ENST00000536534	ENSG00000180287	PLD5
chr1	242288395	C	T	ENST00000536534	ENSG00000180287	PLD5
chr1	242288396	C	T	ENST00000536534	ENSG00000180287	PLD5
chr1	242288424	T	A	ENST00000536534	ENSG00000180287	PLD5
chr1	242288427	T	A	ENST00000536534	ENSG00000180287	PLD5
chr1	242288441	A	C	ENST00000536534	ENSG00000180287	PLD5
chr1	242288441	A	T	ENST00000536534	ENSG00000180287	PLD5
chr1	242288449	C	T	ENST00000536534	ENSG00000180287	PLD5
chr1	242288450	C	T	ENST00000536534	ENSG00000180287	PLD5
chr1	242288457	G	A	ENST00000536534	ENSG00000180287	PLD5
chr1	242288465	G	C	ENST00000536534	ENSG00000180287	PLD5
chr1	242288465	G	T	ENST00000536534	ENSG00000180287	PLD5
chr1	242288468	A	C	ENST00000536534	ENSG00000180287	PLD5
chr1	242288468	A	T	ENST00000536534	ENSG00000180287	PLD5
chr1	242288487	C	A	ENST00000536534	ENSG00000180287	PLD5
chr1	242288489	G	C	ENST00000536534	ENSG00000180287	PLD5
chr1	242288489	G	T	ENST00000536534	ENSG00000180287	PLD5
chr1	242288491	A	C	ENST00000536534	ENSG00000180287	PLD5
chr1	242288491	A	T	ENST00000536534	ENSG00000180287	PLD5
chr1	242288505	C	A	ENST00000536534	ENSG00000180287	PLD5
chr1	242288517	C	A	ENST00000536534	ENSG00000180287	PLD5
chr1	242288531	C	A	ENST00000536534	ENSG00000180287	PLD5	TRUE	FALSE
chr1	242288531	C	G	ENST00000536534	ENSG00000180287	PLD5	TRUE	FALSE
chr1	242288531	C	T	ENST00000536534	ENSG00000180287	PLD5	TRUE	FALSE
chr1	242288532	T	A	ENST00000536534	ENSG00000180287	PLD5	TRUE	FALSE
chr1	242288532	T	C	ENST00000536534	ENSG00000180287	PLD5	TRUE	FALSE
chr1	242288532	T	G	ENST00000536534	ENSG00000180287	PLD5	TRUE	FALSE
chr1	242348104	A	C	ENST00000536534	ENSG00000180287	PLD5	TRUE	FALSE
chr1	242348104	A	G	ENST00000536534	ENSG00000180287	PLD5	TRUE	FALSE
chr1	242348104	A	T	ENST00000536534	ENSG00000180287	PLD5	TRUE	FALSE
chr1	242348105	C	A	ENST00000536534	ENSG00000180287	PLD5	TRUE	FALSE
chr1	242348105	C	G	ENST00000536534	ENSG00000180287	PLD5	TRUE	FALSE
chr1	242348105	C	T	ENST00000536534	ENSG00000180287	PLD5	TRUE	FALSE
chr1	242348107	G	A	ENST00000536534	ENSG00000180287	PLD5
chr1	242348108	A	T	ENST00000536534	ENSG00000180287	PLD5
chr1	242348113	T	A	ENST00000536534	ENSG00000180287	PLD5
chr1	242348119	G	A	ENST00000536534	ENSG00000180287	PLD5
chr1	242348120	G	T	ENST00000536534	ENSG00000180287	PLD5
chr1	242348128	T	A	ENST00000536534	ENSG00000180287	PLD5
chr1	242348131	C	A	ENST00000536534	ENSG00000180287	PLD5
chr1	242348133	G	C	ENST00000536534	ENSG00000180287	PLD5
chr1	242348133	G	T	ENST00000536534	ENSG00000180287	PLD5
chr1	242348140	C	A	ENST00000536534	ENSG00000180287	PLD5
chr1	242348146	C	A	ENST00000536534	ENSG00000180287	PLD5
chr1	242348152	C	A	ENST00000536534	ENSG00000180287	PLD5
chr1	242348155	C	A	ENST00000536534	ENSG00000180287	PLD5
chr1	242348172	G	C	ENST00000536534	ENSG00000180287	PLD5
chr1	242348172	G	T	ENST00000536534	ENSG00000180287	PLD5
chr1	242348201	G	T	ENST00000536534	ENSG00000180287	PLD5
chr1	242348204	G	T	ENST00000536534	ENSG00000180287	PLD5
chr1	242348228	G	T	ENST00000536534	ENSG00000180287	PLD5
chr1	242348233	T	A	ENST00000536534	ENSG00000180287	PLD5
chr1	242348236	G	A	ENST00000536534	ENSG00000180287	PLD5
chr1	242348239	G	A	ENST00000536534	ENSG00000180287	PLD5
chr1	242348243	C	A	ENST00000536534	ENSG00000180287	PLD5	TRUE	FALSE
chr1	242348243	C	G	ENST00000536534	ENSG00000180287	PLD5	TRUE	FALSE
chr1	242348243	C	T	ENST00000536534	ENSG00000180287	PLD5	TRUE	FALSE
chr1	242348244	T	A	ENST00000536534	ENSG00000180287	PLD5	TRUE	FALSE
chr1	242348244	T	C	ENST00000536534	ENSG00000180287	PLD5	TRUE	FALSE
chr1	242348244	T	G	ENST00000536534	ENSG00000180287	PLD5	TRUE	FALSE
chr1	242524086	A	C	ENST00000536534	ENSG00000180287	PLD5	TRUE	FALSE
chr1	242524086	A	G	ENST00000536534	ENSG00000180287	PLD5	TRUE	FALSE
chr1	242524086	A	T	ENST00000536534	ENSG00000180287	PLD5	TRUE	FALSE
chr1	242524087	C	A	ENST00000536534	ENSG00000180287	PLD5	TRUE	FALSE
chr1	242524087	C	G	ENST00000536534	ENSG00000180287	PLD5	TRUE	FALSE
chr1	242524087	C	T	ENST00000536534	ENSG00000180287	PLD5	TRUE	FALSE
chr1	242524093	C	A	ENST00000536534	ENSG00000180287	PLD5	TRUE	TRUE
chr1	242524099	T	A	ENST00000536534	ENSG00000180287	PLD5	TRUE	TRUE
chr1	242524105	T	A	ENST00000536534	ENSG00000180287	PLD5	TRUE	TRUE
chr1	242524115	C	T	ENST00000536534	ENSG00000180287	PLD5	TRUE	TRUE
chr1	242524116	C	T	ENST00000536534	ENSG00000180287	PLD5	TRUE	TRUE
chr1	242524130	G	C	ENST00000536534	ENSG00000180287	PLD5	TRUE	TRUE
chr1	242524130	G	T	ENST00000536534	ENSG00000180287	PLD5	TRUE	TRUE
chr1	242524138	G	A	ENST00000536534	ENSG00000180287	PLD5	TRUE	TRUE
chr1	242524141	G	A	ENST00000536534	ENSG00000180287	PLD5	TRUE	TRUE
chr1	242524144	T	A	ENST00000536534	ENSG00000180287	PLD5	TRUE	TRUE
chr1	242524154	G	C	ENST00000536534	ENSG00000180287	PLD5	TRUE	TRUE
chr1	242524154	G	T	ENST00000536534	ENSG00000180287	PLD5	TRUE	TRUE
chr1	242524174	G	A	ENST00000536534	ENSG00000180287	PLD5	TRUE	TRUE
chr1	242524195	C	A	ENST00000536534	ENSG00000180287	PLD5	TRUE	TRUE
chr1	242524198	T	A	ENST00000536534	ENSG00000180287	PLD5	TRUE	TRUE
chr1	242524210	T	A	ENST00000536534	ENSG00000180287	PLD5	TRUE	FALSE
chr1	242524222	G	A	ENST00000536534	ENSG00000180287	PLD5	TRUE	FALSE
chr1	242524225	C	A	ENST00000536534	ENSG00000180287	PLD5	TRUE	FALSE
chr1	242524234	C	A	ENST00000536534	ENSG00000180287	PLD5	FALSE	FALSE
chr1	242524248	G	T	ENST00000536534	ENSG00000180287	PLD5	FALSE	FALSE
chr1	242524253	C	T	ENST00000536534	ENSG00000180287	PLD5	FALSE	FALSE
chr1	242524254	C	T	ENST00000536534	ENSG00000180287	PLD5	FALSE	FALSE
chr1	242524258	C	A	ENST00000536534	ENSG00000180287	PLD5	FALSE	FALSE
chr1	242524264	G	A	ENST00000536534	ENSG00000180287	PLD5	FALSE	FALSE
chr1	242524273	C	A	ENST00000536534	ENSG00000180287	PLD5	FALSE	FALSE
chr1	243126454	C	A	ENST00000366542	ENSG00000143702	CEP170
chr1	243126457	G	A	ENST00000366542	ENSG00000143702	CEP170
chr1	243126472	C	A	ENST00000366542	ENSG00000143702	CEP170
chr1	243126475	C	A	ENST00000366542	ENSG00000143702	CEP170
chr1	243126478	C	A	ENST00000366542	ENSG00000143702	CEP170
chr1	243126496	T	A	ENST00000366542	ENSG00000143702	CEP170
chr1	243126523	C	A	ENST00000366542	ENSG00000143702	CEP170
chr1	243126529	C	A	ENST00000366542	ENSG00000143702	CEP170
chr1	243126538	C	A	ENST00000366542	ENSG00000143702	CEP170
chr1	243126544	C	A	ENST00000366542	ENSG00000143702	CEP170
chr1	243126555	G	C	ENST00000366542	ENSG00000143702	CEP170
chr1	243126555	G	T	ENST00000366542	ENSG00000143702	CEP170
chr1	243126586	C	A	ENST00000366542	ENSG00000143702	CEP170
chr1	243126592	G	A	ENST00000366542	ENSG00000143702	CEP170
chr1	243126610	G	A	ENST00000366542	ENSG00000143702	CEP170
chr1	243126646	T	A	ENST00000366542	ENSG00000143702	CEP170
chr1	243126649	G	A	ENST00000366542	ENSG00000143702	CEP170
chr1	243126652	T	A	ENST00000366542	ENSG00000143702	CEP170
chr1	243126666	A	T	ENST00000366542	ENSG00000143702	CEP170
chr1	243126685	C	A	ENST00000366542	ENSG00000143702	CEP170
chr1	243126703	C	A	ENST00000366542	ENSG00000143702	CEP170
chr1	243126705	A	T	ENST00000366542	ENSG00000143702	CEP170
chr1	243126712	C	A	ENST00000366542	ENSG00000143702	CEP170
chr1	243126739	C	A	ENST00000366542	ENSG00000143702	CEP170	TRUE	FALSE
chr1	243126739	C	G	ENST00000366542	ENSG00000143702	CEP170	TRUE	FALSE
chr1	243126739	C	T	ENST00000366542	ENSG00000143702	CEP170	TRUE	FALSE
chr1	243126740	T	A	ENST00000366542	ENSG00000143702	CEP170	TRUE	TRUE
chr1	243126740	T	C	ENST00000366542	ENSG00000143702	CEP170	TRUE	TRUE
chr1	243126740	T	G	ENST00000366542	ENSG00000143702	CEP170	TRUE	TRUE
chr1	243128247	A	C	ENST00000366542	ENSG00000143702	CEP170	TRUE	TRUE
chr1	243128247	A	G	ENST00000366542	ENSG00000143702	CEP170	TRUE	FALSE
chr1	243128247	A	T	ENST00000366542	ENSG00000143702	CEP170	TRUE	TRUE
chr1	243128248	C	A	ENST00000366542	ENSG00000143702	CEP170	TRUE	TRUE
chr1	243128248	C	G	ENST00000366542	ENSG00000143702	CEP170	TRUE	TRUE
chr1	243128248	C	T	ENST00000366542	ENSG00000143702	CEP170	TRUE	FALSE
chr1	243128252	G	A	ENST00000366542	ENSG00000143702	CEP170
chr1	243128258	G	A	ENST00000366542	ENSG00000143702	CEP170
chr1	243128261	T	A	ENST00000366542	ENSG00000143702	CEP170
chr1	243128264	C	A	ENST00000366542	ENSG00000143702	CEP170
chr1	243128270	T	A	ENST00000366542	ENSG00000143702	CEP170
chr1	243128273	T	A	ENST00000366542	ENSG00000143702	CEP170
chr1	243128279	C	A	ENST00000366542	ENSG00000143702	CEP170
chr1	243128282	G	A	ENST00000366542	ENSG00000143702	CEP170
chr1	243128284	A	C	ENST00000366542	ENSG00000143702	CEP170
chr1	243128284	A	T	ENST00000366542	ENSG00000143702	CEP170
chr1	243128300	C	A	ENST00000366542	ENSG00000143702	CEP170
chr1	243128301	C	A	ENST00000366542	ENSG00000143702	CEP170	TRUE	FALSE
chr1	243128301	C	G	ENST00000366542	ENSG00000143702	CEP170	TRUE	FALSE
chr1	243128301	C	T	ENST00000366542	ENSG00000143702	CEP170	TRUE	FALSE
chr1	243128302	T	A	ENST00000366542	ENSG00000143702	CEP170	TRUE	FALSE
chr1	243128302	T	C	ENST00000366542	ENSG00000143702	CEP170	TRUE	FALSE
chr1	243128302	T	G	ENST00000366542	ENSG00000143702	CEP170	TRUE	FALSE
chr1	243129358	A	C	ENST00000366542	ENSG00000143702	CEP170	TRUE	FALSE
chr1	243129358	A	G	ENST00000366542	ENSG00000143702	CEP170	TRUE	FALSE
chr1	243129358	A	T	ENST00000366542	ENSG00000143702	CEP170	TRUE	FALSE
chr1	243129359	C	A	ENST00000366542	ENSG00000143702	CEP170	TRUE	FALSE
chr1	243129359	C	G	ENST00000366542	ENSG00000143702	CEP170	TRUE	FALSE
chr1	243129359	C	T	ENST00000366542	ENSG00000143702	CEP170	TRUE	FALSE
chr1	243129367	G	C	ENST00000366542	ENSG00000143702	CEP170
chr1	243129367	G	T	ENST00000366542	ENSG00000143702	CEP170
chr1	243129374	T	A	ENST00000366542	ENSG00000143702	CEP170
chr1	243129389	C	A	ENST00000366542	ENSG00000143702	CEP170
chr1	243129395	C	A	ENST00000366542	ENSG00000143702	CEP170
chr1	243129401	T	A	ENST00000366542	ENSG00000143702	CEP170
chr1	243129403	A	C	ENST00000366542	ENSG00000143702	CEP170
chr1	243129403	A	T	ENST00000366542	ENSG00000143702	CEP170
chr1	243129407	T	A	ENST00000366542	ENSG00000143702	CEP170
chr1	243129413	C	A	ENST00000366542	ENSG00000143702	CEP170
chr1	243129423	C	T	ENST00000366542	ENSG00000143702	CEP170
chr1	243129424	C	T	ENST00000366542	ENSG00000143702	CEP170
chr1	243129437	T	A	ENST00000366542	ENSG00000143702	CEP170
chr1	243129443	T	A	ENST00000366542	ENSG00000143702	CEP170
chr1	243129448	A	C	ENST00000366542	ENSG00000143702	CEP170
chr1	243129448	A	T	ENST00000366542	ENSG00000143702	CEP170
chr1	243129454	C	A	ENST00000366542	ENSG00000143702	CEP170	TRUE	TRUE
chr1	243129454	C	G	ENST00000366542	ENSG00000143702	CEP170	TRUE	TRUE
chr1	243129454	C	T	ENST00000366542	ENSG00000143702	CEP170	TRUE	TRUE
chr1	243129455	T	A	ENST00000366542	ENSG00000143702	CEP170	TRUE	TRUE
chr1	243129455	T	C	ENST00000366542	ENSG00000143702	CEP170	TRUE	TRUE
chr1	243129455	T	G	ENST00000366542	ENSG00000143702	CEP170	TRUE	TRUE
chr1	243136141	A	C	ENST00000366542	ENSG00000143702	CEP170	TRUE	FALSE
chr1	243136141	A	G	ENST00000366542	ENSG00000143702	CEP170	TRUE	FALSE
chr1	243136141	A	T	ENST00000366542	ENSG00000143702	CEP170	TRUE	FALSE
chr1	243136142	C	A	ENST00000366542	ENSG00000143702	CEP170	TRUE	FALSE
chr1	243136142	C	G	ENST00000366542	ENSG00000143702	CEP170	TRUE	FALSE
chr1	243136142	C	T	ENST00000366542	ENSG00000143702	CEP170	TRUE	FALSE
chr1	243136144	T	A	ENST00000366542	ENSG00000143702	CEP170
chr1	243136150	T	A	ENST00000366542	ENSG00000143702	CEP170
chr1	243136153	C	A	ENST00000366542	ENSG00000143702	CEP170
chr1	243136162	T	A	ENST00000366542	ENSG00000143702	CEP170
chr1	243136174	G	A	ENST00000366542	ENSG00000143702	CEP170
chr1	243136177	T	A	ENST00000366542	ENSG00000143702	CEP170
chr1	243136183	T	A	ENST00000366542	ENSG00000143702	CEP170
chr1	243136186	T	A	ENST00000366542	ENSG00000143702	CEP170
chr1	243136195	G	A	ENST00000366542	ENSG00000143702	CEP170
chr1	243136206	G	C	ENST00000366542	ENSG00000143702	CEP170
chr1	243136206	G	T	ENST00000366542	ENSG00000143702	CEP170
chr1	243136225	C	A	ENST00000366542	ENSG00000143702	CEP170
chr1	243136232	C	A	ENST00000366542	ENSG00000143702	CEP170	TRUE	FALSE
chr1	243136232	C	G	ENST00000366542	ENSG00000143702	CEP170	TRUE	FALSE
chr1	243136232	C	T	ENST00000366542	ENSG00000143702	CEP170	TRUE	FALSE
chr1	243136233	T	A	ENST00000366542	ENSG00000143702	CEP170	TRUE	FALSE
chr1	243136233	T	C	ENST00000366542	ENSG00000143702	CEP170	TRUE	FALSE
chr1	243136233	T	G	ENST00000366542	ENSG00000143702	CEP170	TRUE	FALSE
chr1	243139935	A	C	ENST00000366542	ENSG00000143702	CEP170	TRUE	FALSE
chr1	243139935	A	G	ENST00000366542	ENSG00000143702	CEP170	TRUE	FALSE
chr1	243139935	A	T	ENST00000366542	ENSG00000143702	CEP170	TRUE	FALSE
chr1	243139936	C	A	ENST00000366542	ENSG00000143702	CEP170	TRUE	FALSE
chr1	243139936	C	G	ENST00000366542	ENSG00000143702	CEP170	TRUE	FALSE
chr1	243139936	C	T	ENST00000366542	ENSG00000143702	CEP170	TRUE	FALSE
chr1	243139939	C	A	ENST00000366542	ENSG00000143702	CEP170
chr1	243139949	C	T	ENST00000366542	ENSG00000143702	CEP170
chr1	243139950	C	T	ENST00000366542	ENSG00000143702	CEP170
chr1	243139957	T	A	ENST00000366542	ENSG00000143702	CEP170
chr1	243139974	A	C	ENST00000366542	ENSG00000143702	CEP170
chr1	243139974	A	T	ENST00000366542	ENSG00000143702	CEP170
chr1	243139990	C	A	ENST00000366542	ENSG00000143702	CEP170
chr1	243139999	G	A	ENST00000366542	ENSG00000143702	CEP170
chr1	243140005	T	A	ENST00000366542	ENSG00000143702	CEP170
chr1	243140020	G	A	ENST00000366542	ENSG00000143702	CEP170
chr1	243140032	C	A	ENST00000366542	ENSG00000143702	CEP170
chr1	243140035	C	A	ENST00000366542	ENSG00000143702	CEP170
chr1	243140044	T	A	ENST00000366542	ENSG00000143702	CEP170
chr1	243140055	A	C	ENST00000366542	ENSG00000143702	CEP170
chr1	243140055	A	T	ENST00000366542	ENSG00000143702	CEP170
chr1	243140068	T	A	ENST00000366542	ENSG00000143702	CEP170
chr1	243140071	G	A	ENST00000366542	ENSG00000143702	CEP170
chr1	243140086	C	A	ENST00000366542	ENSG00000143702	CEP170
chr1	243140106	A	T	ENST00000366542	ENSG00000143702	CEP170
chr1	243140108	C	A	ENST00000366542	ENSG00000143702	CEP170	TRUE	FALSE
chr1	243140108	C	G	ENST00000366542	ENSG00000143702	CEP170	TRUE	FALSE
chr1	243140108	C	T	ENST00000366542	ENSG00000143702	CEP170	TRUE	FALSE
chr1	243140109	T	A	ENST00000366542	ENSG00000143702	CEP170	TRUE	FALSE
chr1	243140109	T	C	ENST00000366542	ENSG00000143702	CEP170	TRUE	FALSE
chr1	243140109	T	G	ENST00000366542	ENSG00000143702	CEP170	TRUE	FALSE
chr1	243142314	A	C	ENST00000366542	ENSG00000143702	CEP170	TRUE	FALSE
chr1	243142314	A	G	ENST00000366542	ENSG00000143702	CEP170	TRUE	FALSE
chr1	243142314	A	T	ENST00000366542	ENSG00000143702	CEP170	TRUE	FALSE
chr1	243142315	C	A	ENST00000366542	ENSG00000143702	CEP170	TRUE	FALSE
chr1	243142315	C	G	ENST00000366542	ENSG00000143702	CEP170	TRUE	FALSE
chr1	243142315	C	T	ENST00000366542	ENSG00000143702	CEP170	TRUE	FALSE
chr1	243142318	C	A	ENST00000366542	ENSG00000143702	CEP170
chr1	243142321	C	A	ENST00000366542	ENSG00000143702	CEP170
chr1	243142324	T	A	ENST00000366542	ENSG00000143702	CEP170
chr1	243142389	G	C	ENST00000366542	ENSG00000143702	CEP170
chr1	243142389	G	T	ENST00000366542	ENSG00000143702	CEP170
chr1	243142392	G	C	ENST00000366542	ENSG00000143702	CEP170
chr1	243142392	G	T	ENST00000366542	ENSG00000143702	CEP170
chr1	243142401	G	C	ENST00000366542	ENSG00000143702	CEP170
chr1	243142401	G	T	ENST00000366542	ENSG00000143702	CEP170
chr1	243142411	C	A	ENST00000366542	ENSG00000143702	CEP170
chr1	243142414	C	A	ENST00000366542	ENSG00000143702	CEP170
chr1	243142432	C	A	ENST00000366542	ENSG00000143702	CEP170
chr1	243142456	G	A	ENST00000366542	ENSG00000143702	CEP170
chr1	243142464	C	A	ENST00000366542	ENSG00000143702	CEP170	TRUE	FALSE
chr1	243142464	C	G	ENST00000366542	ENSG00000143702	CEP170	TRUE	FALSE
chr1	243142464	C	T	ENST00000366542	ENSG00000143702	CEP170	TRUE	FALSE
chr1	243142465	T	A	ENST00000366542	ENSG00000143702	CEP170	TRUE	FALSE
chr1	243142465	T	C	ENST00000366542	ENSG00000143702	CEP170	TRUE	FALSE
chr1	243142465	T	G	ENST00000366542	ENSG00000143702	CEP170	TRUE	FALSE
chr1	243156219	A	C	ENST00000366542	ENSG00000143702	CEP170	TRUE	FALSE
chr1	243156219	A	G	ENST00000366542	ENSG00000143702	CEP170	TRUE	FALSE
chr1	243156219	A	T	ENST00000366542	ENSG00000143702	CEP170	TRUE	FALSE
chr1	243156220	C	A	ENST00000366542	ENSG00000143702	CEP170	TRUE	FALSE
chr1	243156220	C	G	ENST00000366542	ENSG00000143702	CEP170	TRUE	FALSE
chr1	243156220	C	T	ENST00000366542	ENSG00000143702	CEP170	TRUE	FALSE
chr1	243156231	C	A	ENST00000366542	ENSG00000143702	CEP170
chr1	243156234	C	A	ENST00000366542	ENSG00000143702	CEP170
chr1	243156237	G	A	ENST00000366542	ENSG00000143702	CEP170
chr1	243156247	C	T	ENST00000366542	ENSG00000143702	CEP170
chr1	243156248	C	T	ENST00000366542	ENSG00000143702	CEP170
chr1	243156255	G	A	ENST00000366542	ENSG00000143702	CEP170
chr1	243156259	G	C	ENST00000366542	ENSG00000143702	CEP170
chr1	243156259	G	T	ENST00000366542	ENSG00000143702	CEP170
chr1	243156267	C	A	ENST00000366542	ENSG00000143702	CEP170
chr1	243156270	G	A	ENST00000366542	ENSG00000143702	CEP170
chr1	243156273	C	A	ENST00000366542	ENSG00000143702	CEP170
chr1	243156276	T	A	ENST00000366542	ENSG00000143702	CEP170
chr1	243156288	T	A	ENST00000366542	ENSG00000143702	CEP170
chr1	243156293	G	C	ENST00000366542	ENSG00000143702	CEP170
chr1	243156293	G	T	ENST00000366542	ENSG00000143702	CEP170
chr1	243156314	G	C	ENST00000366542	ENSG00000143702	CEP170
chr1	243156314	G	T	ENST00000366542	ENSG00000143702	CEP170
chr1	243156318	C	A	ENST00000366542	ENSG00000143702	CEP170
chr1	243156327	G	A	ENST00000366542	ENSG00000143702	CEP170
chr1	243156329	A	T	ENST00000366542	ENSG00000143702	CEP170
chr1	243156342	T	A	ENST00000366542	ENSG00000143702	CEP170
chr1	243156375	T	A	ENST00000366542	ENSG00000143702	CEP170
chr1	243156392	G	C	ENST00000366542	ENSG00000143702	CEP170
chr1	243156392	G	T	ENST00000366542	ENSG00000143702	CEP170
chr1	243156396	C	A	ENST00000366542	ENSG00000143702	CEP170
chr1	243156402	C	A	ENST00000366542	ENSG00000143702	CEP170	TRUE	TRUE
chr1	243156408	C	A	ENST00000366542	ENSG00000143702	CEP170	TRUE	TRUE
chr1	243156410	G	C	ENST00000366542	ENSG00000143702	CEP170	TRUE	TRUE
chr1	243156410	G	T	ENST00000366542	ENSG00000143702	CEP170	TRUE	TRUE
chr1	243156421	A	C	ENST00000366542	ENSG00000143702	CEP170	TRUE	TRUE
chr1	243156421	A	T	ENST00000366542	ENSG00000143702	CEP170	TRUE	TRUE
chr1	243156442	C	T	ENST00000366542	ENSG00000143702	CEP170	TRUE	TRUE
chr1	243156443	C	T	ENST00000366542	ENSG00000143702	CEP170	TRUE	TRUE
chr1	243156447	T	A	ENST00000366542	ENSG00000143702	CEP170	TRUE	TRUE
chr1	243156449	G	C	ENST00000366542	ENSG00000143702	CEP170	TRUE	TRUE
chr1	243156449	G	T	ENST00000366542	ENSG00000143702	CEP170	TRUE	TRUE
chr1	243156456	C	A	ENST00000366542	ENSG00000143702	CEP170	TRUE	FALSE
chr1	243156456	C	G	ENST00000366542	ENSG00000143702	CEP170	TRUE	FALSE
chr1	243156456	C	T	ENST00000366542	ENSG00000143702	CEP170	TRUE	FALSE
chr1	243156457	T	A	ENST00000366542	ENSG00000143702	CEP170	TRUE	FALSE
chr1	243156457	T	C	ENST00000366542	ENSG00000143702	CEP170	TRUE	FALSE
chr1	243156457	T	G	ENST00000366542	ENSG00000143702	CEP170	TRUE	FALSE
chr1	243164282	A	C	ENST00000366542	ENSG00000143702	CEP170	TRUE	FALSE
chr1	243164282	A	G	ENST00000366542	ENSG00000143702	CEP170	TRUE	FALSE
chr1	243164282	A	T	ENST00000366542	ENSG00000143702	CEP170	TRUE	FALSE
chr1	243164283	C	A	ENST00000366542	ENSG00000143702	CEP170	TRUE	FALSE
chr1	243164283	C	G	ENST00000366542	ENSG00000143702	CEP170	TRUE	FALSE
chr1	243164283	C	T	ENST00000366542	ENSG00000143702	CEP170	TRUE	FALSE
chr1	243164286	G	C	ENST00000366542	ENSG00000143702	CEP170
chr1	243164286	G	T	ENST00000366542	ENSG00000143702	CEP170
chr1	243164304	G	C	ENST00000366542	ENSG00000143702	CEP170
chr1	243164304	G	T	ENST00000366542	ENSG00000143702	CEP170
chr1	243164317	T	A	ENST00000366542	ENSG00000143702	CEP170
chr1	243164323	T	A	ENST00000366542	ENSG00000143702	CEP170
chr1	243164331	G	C	ENST00000366542	ENSG00000143702	CEP170
chr1	243164331	G	T	ENST00000366542	ENSG00000143702	CEP170
chr1	243164338	G	A	ENST00000366542	ENSG00000143702	CEP170
chr1	243164356	T	A	ENST00000366542	ENSG00000143702	CEP170
chr1	243164362	T	A	ENST00000366542	ENSG00000143702	CEP170
chr1	243164374	T	A	ENST00000366542	ENSG00000143702	CEP170
chr1	243164379	G	C	ENST00000366542	ENSG00000143702	CEP170
chr1	243164379	G	T	ENST00000366542	ENSG00000143702	CEP170
chr1	243164392	T	A	ENST00000366542	ENSG00000143702	CEP170
chr1	243164398	C	A	ENST00000366542	ENSG00000143702	CEP170
chr1	243164404	T	A	ENST00000366542	ENSG00000143702	CEP170
chr1	243164416	C	A	ENST00000366542	ENSG00000143702	CEP170
chr1	243164427	G	T	ENST00000366542	ENSG00000143702	CEP170
chr1	243164443	T	A	ENST00000366542	ENSG00000143702	CEP170
chr1	243164458	C	A	ENST00000366542	ENSG00000143702	CEP170
chr1	243164475	G	C	ENST00000366542	ENSG00000143702	CEP170
chr1	243164475	G	T	ENST00000366542	ENSG00000143702	CEP170
chr1	243164481	G	C	ENST00000366542	ENSG00000143702	CEP170
chr1	243164481	G	T	ENST00000366542	ENSG00000143702	CEP170
chr1	243164491	G	A	ENST00000366542	ENSG00000143702	CEP170
chr1	243164497	T	A	ENST00000366542	ENSG00000143702	CEP170
chr1	243164506	G	A	ENST00000366542	ENSG00000143702	CEP170
chr1	243164511	A	T	ENST00000366542	ENSG00000143702	CEP170
chr1	243164514	A	C	ENST00000366542	ENSG00000143702	CEP170
chr1	243164514	A	T	ENST00000366542	ENSG00000143702	CEP170
chr1	243164542	C	A	ENST00000366542	ENSG00000143702	CEP170
chr1	243164554	T	A	ENST00000366542	ENSG00000143702	CEP170
chr1	243164556	G	C	ENST00000366542	ENSG00000143702	CEP170
chr1	243164556	G	T	ENST00000366542	ENSG00000143702	CEP170
chr1	243164581	C	A	ENST00000366542	ENSG00000143702	CEP170
chr1	243164599	T	A	ENST00000366542	ENSG00000143702	CEP170
chr1	243164617	C	A	ENST00000366542	ENSG00000143702	CEP170
chr1	243164625	G	C	ENST00000366542	ENSG00000143702	CEP170
chr1	243164625	G	T	ENST00000366542	ENSG00000143702	CEP170
chr1	243164632	C	A	ENST00000366542	ENSG00000143702	CEP170
chr1	243164641	G	A	ENST00000366542	ENSG00000143702	CEP170
chr1	243164647	T	A	ENST00000366542	ENSG00000143702	CEP170
chr1	243164652	A	T	ENST00000366542	ENSG00000143702	CEP170
chr1	243164674	G	A	ENST00000366542	ENSG00000143702	CEP170
chr1	243164694	G	C	ENST00000366542	ENSG00000143702	CEP170
chr1	243164694	G	T	ENST00000366542	ENSG00000143702	CEP170
chr1	243164698	T	A	ENST00000366542	ENSG00000143702	CEP170
chr1	243164706	G	C	ENST00000366542	ENSG00000143702	CEP170
chr1	243164706	G	T	ENST00000366542	ENSG00000143702	CEP170
chr1	243164731	T	A	ENST00000366542	ENSG00000143702	CEP170
chr1	243164737	T	A	ENST00000366542	ENSG00000143702	CEP170
chr1	243164746	T	A	ENST00000366542	ENSG00000143702	CEP170
chr1	243164752	C	A	ENST00000366542	ENSG00000143702	CEP170
chr1	243164755	C	A	ENST00000366542	ENSG00000143702	CEP170
chr1	243164761	T	A	ENST00000366542	ENSG00000143702	CEP170
chr1	243164776	C	A	ENST00000366542	ENSG00000143702	CEP170
chr1	243164784	G	C	ENST00000366542	ENSG00000143702	CEP170
chr1	243164784	G	T	ENST00000366542	ENSG00000143702	CEP170
chr1	243164803	C	A	ENST00000366542	ENSG00000143702	CEP170
chr1	243164812	T	A	ENST00000366542	ENSG00000143702	CEP170
chr1	243164813	A	T	ENST00000366542	ENSG00000143702	CEP170
chr1	243164819	G	C	ENST00000366542	ENSG00000143702	CEP170
chr1	243164819	G	T	ENST00000366542	ENSG00000143702	CEP170
chr1	243164827	C	A	ENST00000366542	ENSG00000143702	CEP170
chr1	243164830	G	A	ENST00000366542	ENSG00000143702	CEP170
chr1	243164838	G	C	ENST00000366542	ENSG00000143702	CEP170
chr1	243164838	G	T	ENST00000366542	ENSG00000143702	CEP170
chr1	243164881	G	A	ENST00000366542	ENSG00000143702	CEP170
chr1	243164895	A	C	ENST00000366542	ENSG00000143702	CEP170
chr1	243164895	A	T	ENST00000366542	ENSG00000143702	CEP170
chr1	243164904	G	C	ENST00000366542	ENSG00000143702	CEP170
chr1	243164904	G	T	ENST00000366542	ENSG00000143702	CEP170
chr1	243164911	G	A	ENST00000366542	ENSG00000143702	CEP170
chr1	243164914	T	A	ENST00000366542	ENSG00000143702	CEP170
chr1	243164920	T	A	ENST00000366542	ENSG00000143702	CEP170
chr1	243164932	G	A	ENST00000366542	ENSG00000143702	CEP170
chr1	243164941	T	A	ENST00000366542	ENSG00000143702	CEP170
chr1	243164956	T	A	ENST00000366542	ENSG00000143702	CEP170
chr1	243164958	G	C	ENST00000366542	ENSG00000143702	CEP170
chr1	243164958	G	T	ENST00000366542	ENSG00000143702	CEP170
chr1	243164983	T	A	ENST00000366542	ENSG00000143702	CEP170
chr1	243164989	T	A	ENST00000366542	ENSG00000143702	CEP170
chr1	243164992	T	A	ENST00000366542	ENSG00000143702	CEP170
chr1	243164995	C	A	ENST00000366542	ENSG00000143702	CEP170
chr1	243165001	T	A	ENST00000366542	ENSG00000143702	CEP170
chr1	243165004	C	A	ENST00000366542	ENSG00000143702	CEP170
chr1	243165015	G	C	ENST00000366542	ENSG00000143702	CEP170
chr1	243165015	G	T	ENST00000366542	ENSG00000143702	CEP170
chr1	243165021	G	C	ENST00000366542	ENSG00000143702	CEP170
chr1	243165021	G	T	ENST00000366542	ENSG00000143702	CEP170
chr1	243165024	G	C	ENST00000366542	ENSG00000143702	CEP170
chr1	243165024	G	T	ENST00000366542	ENSG00000143702	CEP170
chr1	243165028	T	A	ENST00000366542	ENSG00000143702	CEP170
chr1	243165040	T	A	ENST00000366542	ENSG00000143702	CEP170
chr1	243165059	A	T	ENST00000366542	ENSG00000143702	CEP170
chr1	243165070	T	A	ENST00000366542	ENSG00000143702	CEP170
chr1	243165071	A	C	ENST00000366542	ENSG00000143702	CEP170
chr1	243165071	A	T	ENST00000366542	ENSG00000143702	CEP170
chr1	243165091	T	A	ENST00000366542	ENSG00000143702	CEP170
chr1	243165094	G	A	ENST00000366542	ENSG00000143702	CEP170
chr1	243165097	T	A	ENST00000366542	ENSG00000143702	CEP170
chr1	243165100	G	A	ENST00000366542	ENSG00000143702	CEP170
chr1	243165105	G	C	ENST00000366542	ENSG00000143702	CEP170
chr1	243165105	G	T	ENST00000366542	ENSG00000143702	CEP170
chr1	243165109	T	A	ENST00000366542	ENSG00000143702	CEP170
chr1	243165112	T	A	ENST00000366542	ENSG00000143702	CEP170
chr1	243165115	C	A	ENST00000366542	ENSG00000143702	CEP170
chr1	243165121	C	A	ENST00000366542	ENSG00000143702	CEP170
chr1	243165124	C	A	ENST00000366542	ENSG00000143702	CEP170
chr1	243165166	C	A	ENST00000366542	ENSG00000143702	CEP170
chr1	243165171	G	C	ENST00000366542	ENSG00000143702	CEP170
chr1	243165171	G	T	ENST00000366542	ENSG00000143702	CEP170
chr1	243165187	T	A	ENST00000366542	ENSG00000143702	CEP170
chr1	243165191	A	C	ENST00000366542	ENSG00000143702	CEP170
chr1	243165191	A	T	ENST00000366542	ENSG00000143702	CEP170
chr1	243165211	C	A	ENST00000366542	ENSG00000143702	CEP170
chr1	243165214	C	A	ENST00000366542	ENSG00000143702	CEP170
chr1	243165223	T	A	ENST00000366542	ENSG00000143702	CEP170
chr1	243165232	C	A	ENST00000366542	ENSG00000143702	CEP170
chr1	243165241	T	A	ENST00000366542	ENSG00000143702	CEP170
chr1	243165247	C	A	ENST00000366542	ENSG00000143702	CEP170
chr1	243165268	C	A	ENST00000366542	ENSG00000143702	CEP170
chr1	243165277	T	A	ENST00000366542	ENSG00000143702	CEP170
chr1	243165315	A	T	ENST00000366542	ENSG00000143702	CEP170
chr1	243165322	C	A	ENST00000366542	ENSG00000143702	CEP170
chr1	243165328	T	A	ENST00000366542	ENSG00000143702	CEP170
chr1	243165331	C	A	ENST00000366542	ENSG00000143702	CEP170
chr1	243165334	G	A	ENST00000366542	ENSG00000143702	CEP170
chr1	243165340	T	A	ENST00000366542	ENSG00000143702	CEP170
chr1	243165354	A	C	ENST00000366542	ENSG00000143702	CEP170
chr1	243165354	A	T	ENST00000366542	ENSG00000143702	CEP170
chr1	243165360	A	C	ENST00000366542	ENSG00000143702	CEP170
chr1	243165360	A	T	ENST00000366542	ENSG00000143702	CEP170
chr1	243165385	G	A	ENST00000366542	ENSG00000143702	CEP170
chr1	243165388	T	A	ENST00000366542	ENSG00000143702	CEP170
chr1	243165409	C	A	ENST00000366542	ENSG00000143702	CEP170
chr1	243165433	T	A	ENST00000366542	ENSG00000143702	CEP170
chr1	243165436	C	A	ENST00000366542	ENSG00000143702	CEP170
chr1	243165454	G	A	ENST00000366542	ENSG00000143702	CEP170
chr1	243165457	G	A	ENST00000366542	ENSG00000143702	CEP170
chr1	243165462	A	C	ENST00000366542	ENSG00000143702	CEP170
chr1	243165462	A	T	ENST00000366542	ENSG00000143702	CEP170
chr1	243165465	G	C	ENST00000366542	ENSG00000143702	CEP170
chr1	243165465	G	T	ENST00000366542	ENSG00000143702	CEP170
chr1	243165469	T	A	ENST00000366542	ENSG00000143702	CEP170
chr1	243165478	C	A	ENST00000366542	ENSG00000143702	CEP170
chr1	243165481	T	A	ENST00000366542	ENSG00000143702	CEP170
chr1	243165484	T	A	ENST00000366542	ENSG00000143702	CEP170
chr1	243165490	C	A	ENST00000366542	ENSG00000143702	CEP170
chr1	243165493	C	A	ENST00000366542	ENSG00000143702	CEP170
chr1	243165496	T	A	ENST00000366542	ENSG00000143702	CEP170
chr1	243165505	G	A	ENST00000366542	ENSG00000143702	CEP170
chr1	243165511	T	A	ENST00000366542	ENSG00000143702	CEP170
chr1	243165520	C	A	ENST00000366542	ENSG00000143702	CEP170
chr1	243165523	C	A	ENST00000366542	ENSG00000143702	CEP170
chr1	243165529	T	A	ENST00000366542	ENSG00000143702	CEP170
chr1	243165532	T	A	ENST00000366542	ENSG00000143702	CEP170
chr1	243165535	T	A	ENST00000366542	ENSG00000143702	CEP170
chr1	243165538	T	A	ENST00000366542	ENSG00000143702	CEP170
chr1	243165544	C	A	ENST00000366542	ENSG00000143702	CEP170
chr1	243165550	G	A	ENST00000366542	ENSG00000143702	CEP170
chr1	243165559	T	A	ENST00000366542	ENSG00000143702	CEP170
chr1	243165565	C	A	ENST00000366542	ENSG00000143702	CEP170
chr1	243165568	T	A	ENST00000366542	ENSG00000143702	CEP170
chr1	243165583	C	A	ENST00000366542	ENSG00000143702	CEP170
chr1	243165585	G	C	ENST00000366542	ENSG00000143702	CEP170
chr1	243165585	G	T	ENST00000366542	ENSG00000143702	CEP170
chr1	243165592	T	A	ENST00000366542	ENSG00000143702	CEP170
chr1	243165595	C	A	ENST00000366542	ENSG00000143702	CEP170
chr1	243165604	G	A	ENST00000366542	ENSG00000143702	CEP170
chr1	243165606	G	C	ENST00000366542	ENSG00000143702	CEP170
chr1	243165606	G	T	ENST00000366542	ENSG00000143702	CEP170
chr1	243165610	C	A	ENST00000366542	ENSG00000143702	CEP170
chr1	243165613	G	A	ENST00000366542	ENSG00000143702	CEP170
chr1	243165616	T	A	ENST00000366542	ENSG00000143702	CEP170
chr1	243165625	C	A	ENST00000366542	ENSG00000143702	CEP170
chr1	243165628	C	A	ENST00000366542	ENSG00000143702	CEP170
chr1	243165632	A	T	ENST00000366542	ENSG00000143702	CEP170
chr1	243165637	T	A	ENST00000366542	ENSG00000143702	CEP170
chr1	243165646	G	A	ENST00000366542	ENSG00000143702	CEP170
chr1	243165651	G	C	ENST00000366542	ENSG00000143702	CEP170
chr1	243165651	G	T	ENST00000366542	ENSG00000143702	CEP170
chr1	243165661	T	A	ENST00000366542	ENSG00000143702	CEP170
chr1	243165669	A	T	ENST00000366542	ENSG00000143702	CEP170
chr1	243165673	T	A	ENST00000366542	ENSG00000143702	CEP170
chr1	243165683	C	T	ENST00000366542	ENSG00000143702	CEP170
chr1	243165684	C	T	ENST00000366542	ENSG00000143702	CEP170
chr1	243165688	G	A	ENST00000366542	ENSG00000143702	CEP170
chr1	243165694	C	A	ENST00000366542	ENSG00000143702	CEP170
chr1	243165697	C	A	ENST00000366542	ENSG00000143702	CEP170
chr1	243165703	G	A	ENST00000366542	ENSG00000143702	CEP170
chr1	243165706	C	A	ENST00000366542	ENSG00000143702	CEP170
chr1	243165709	G	A	ENST00000366542	ENSG00000143702	CEP170
chr1	243165712	G	A	ENST00000366542	ENSG00000143702	CEP170
chr1	243165715	G	A	ENST00000366542	ENSG00000143702	CEP170
chr1	243165721	T	A	ENST00000366542	ENSG00000143702	CEP170
chr1	243165726	A	C	ENST00000366542	ENSG00000143702	CEP170
chr1	243165726	A	T	ENST00000366542	ENSG00000143702	CEP170
chr1	243165733	G	A	ENST00000366542	ENSG00000143702	CEP170
chr1	243165736	T	A	ENST00000366542	ENSG00000143702	CEP170
chr1	243165741	A	T	ENST00000366542	ENSG00000143702	CEP170
chr1	243165751	C	A	ENST00000366542	ENSG00000143702	CEP170
chr1	243165754	T	A	ENST00000366542	ENSG00000143702	CEP170
chr1	243165763	C	A	ENST00000366542	ENSG00000143702	CEP170
chr1	243165769	T	A	ENST00000366542	ENSG00000143702	CEP170
chr1	243165772	C	A	ENST00000366542	ENSG00000143702	CEP170
chr1	243165775	T	A	ENST00000366542	ENSG00000143702	CEP170
chr1	243165778	C	A	ENST00000366542	ENSG00000143702	CEP170
chr1	243165795	A	C	ENST00000366542	ENSG00000143702	CEP170
chr1	243165795	A	T	ENST00000366542	ENSG00000143702	CEP170
chr1	243165811	T	A	ENST00000366542	ENSG00000143702	CEP170
chr1	243165820	C	A	ENST00000366542	ENSG00000143702	CEP170
chr1	243165829	T	A	ENST00000366542	ENSG00000143702	CEP170
chr1	243165838	C	A	ENST00000366542	ENSG00000143702	CEP170
chr1	243165841	C	A	ENST00000366542	ENSG00000143702	CEP170
chr1	243165862	T	A	ENST00000366542	ENSG00000143702	CEP170
chr1	243165867	A	T	ENST00000366542	ENSG00000143702	CEP170
chr1	243165874	T	A	ENST00000366542	ENSG00000143702	CEP170
chr1	243165886	G	A	ENST00000366542	ENSG00000143702	CEP170
chr1	243165889	T	A	ENST00000366542	ENSG00000143702	CEP170
chr1	243165895	T	A	ENST00000366542	ENSG00000143702	CEP170
chr1	243165898	G	A	ENST00000366542	ENSG00000143702	CEP170
chr1	243165899	G	C	ENST00000366542	ENSG00000143702	CEP170
chr1	243165899	G	T	ENST00000366542	ENSG00000143702	CEP170
chr1	243165907	G	A	ENST00000366542	ENSG00000143702	CEP170
chr1	243165919	C	A	ENST00000366542	ENSG00000143702	CEP170
chr1	243165922	T	A	ENST00000366542	ENSG00000143702	CEP170
chr1	243165925	C	A	ENST00000366542	ENSG00000143702	CEP170
chr1	243165928	G	A	ENST00000366542	ENSG00000143702	CEP170
chr1	243165934	C	A	ENST00000366542	ENSG00000143702	CEP170
chr1	243165943	G	A	ENST00000366542	ENSG00000143702	CEP170
chr1	243165946	T	A	ENST00000366542	ENSG00000143702	CEP170
chr1	243165949	C	A	ENST00000366542	ENSG00000143702	CEP170
chr1	243165952	C	A	ENST00000366542	ENSG00000143702	CEP170
chr1	243165958	C	A	ENST00000366542	ENSG00000143702	CEP170
chr1	243165960	G	C	ENST00000366542	ENSG00000143702	CEP170
chr1	243165960	G	T	ENST00000366542	ENSG00000143702	CEP170
chr1	243165967	G	A	ENST00000366542	ENSG00000143702	CEP170
chr1	243165979	T	A	ENST00000366542	ENSG00000143702	CEP170
chr1	243165985	T	A	ENST00000366542	ENSG00000143702	CEP170
chr1	243165994	C	A	ENST00000366542	ENSG00000143702	CEP170
chr1	243166003	T	A	ENST00000366542	ENSG00000143702	CEP170
chr1	243166006	C	A	ENST00000366542	ENSG00000143702	CEP170
chr1	243166009	C	A	ENST00000366542	ENSG00000143702	CEP170
chr1	243166021	G	A	ENST00000366542	ENSG00000143702	CEP170
chr1	243166033	G	A	ENST00000366542	ENSG00000143702	CEP170
chr1	243166036	T	A	ENST00000366542	ENSG00000143702	CEP170
chr1	243166042	T	A	ENST00000366542	ENSG00000143702	CEP170
chr1	243166045	C	A	ENST00000366542	ENSG00000143702	CEP170
chr1	243166048	C	A	ENST00000366542	ENSG00000143702	CEP170
chr1	243166051	G	A	ENST00000366542	ENSG00000143702	CEP170
chr1	243166059	A	T	ENST00000366542	ENSG00000143702	CEP170
chr1	243166084	T	A	ENST00000366542	ENSG00000143702	CEP170
chr1	243166102	C	A	ENST00000366542	ENSG00000143702	CEP170
chr1	243166111	C	A	ENST00000366542	ENSG00000143702	CEP170
chr1	243166117	C	A	ENST00000366542	ENSG00000143702	CEP170	TRUE	FALSE
chr1	243166117	C	G	ENST00000366542	ENSG00000143702	CEP170	TRUE	FALSE
chr1	243166117	C	T	ENST00000366542	ENSG00000143702	CEP170	TRUE	FALSE
chr1	243166118	T	A	ENST00000366542	ENSG00000143702	CEP170	TRUE	FALSE
chr1	243166118	T	C	ENST00000366542	ENSG00000143702	CEP170	TRUE	FALSE
chr1	243166118	T	G	ENST00000366542	ENSG00000143702	CEP170	TRUE	FALSE
chr1	243169626	A	C	ENST00000366542	ENSG00000143702	CEP170	TRUE	FALSE
chr1	243169626	A	G	ENST00000366542	ENSG00000143702	CEP170	TRUE	FALSE
chr1	243169626	A	T	ENST00000366542	ENSG00000143702	CEP170	TRUE	FALSE
chr1	243169627	C	A	ENST00000366542	ENSG00000143702	CEP170	TRUE	FALSE
chr1	243169627	C	G	ENST00000366542	ENSG00000143702	CEP170	TRUE	FALSE
chr1	243169627	C	T	ENST00000366542	ENSG00000143702	CEP170	TRUE	FALSE
chr1	243169628	C	A	ENST00000366542	ENSG00000143702	CEP170
chr1	243169634	C	A	ENST00000366542	ENSG00000143702	CEP170
chr1	243169636	A	C	ENST00000366542	ENSG00000143702	CEP170
chr1	243169636	A	T	ENST00000366542	ENSG00000143702	CEP170
chr1	243169658	C	A	ENST00000366542	ENSG00000143702	CEP170
chr1	243169670	C	A	ENST00000366542	ENSG00000143702	CEP170
chr1	243169673	C	A	ENST00000366542	ENSG00000143702	CEP170
chr1	243169676	G	A	ENST00000366542	ENSG00000143702	CEP170
chr1	243169702	A	T	ENST00000366542	ENSG00000143702	CEP170
chr1	243169710	C	T	ENST00000366542	ENSG00000143702	CEP170
chr1	243169711	C	T	ENST00000366542	ENSG00000143702	CEP170
chr1	243169715	G	A	ENST00000366542	ENSG00000143702	CEP170
chr1	243169717	G	C	ENST00000366542	ENSG00000143702	CEP170
chr1	243169717	G	T	ENST00000366542	ENSG00000143702	CEP170
chr1	243169722	C	T	ENST00000366542	ENSG00000143702	CEP170
chr1	243169723	C	T	ENST00000366542	ENSG00000143702	CEP170
chr1	243169730	T	A	ENST00000366542	ENSG00000143702	CEP170
chr1	243169736	C	A	ENST00000366542	ENSG00000143702	CEP170
chr1	243169741	G	C	ENST00000366542	ENSG00000143702	CEP170
chr1	243169741	G	T	ENST00000366542	ENSG00000143702	CEP170
chr1	243169754	C	A	ENST00000366542	ENSG00000143702	CEP170
chr1	243169755	C	A	ENST00000366542	ENSG00000143702	CEP170	TRUE	FALSE
chr1	243169755	C	G	ENST00000366542	ENSG00000143702	CEP170	TRUE	FALSE
chr1	243169755	C	T	ENST00000366542	ENSG00000143702	CEP170	TRUE	FALSE
chr1	243169756	T	A	ENST00000366542	ENSG00000143702	CEP170	TRUE	FALSE
chr1	243169756	T	C	ENST00000366542	ENSG00000143702	CEP170	TRUE	FALSE
chr1	243169756	T	G	ENST00000366542	ENSG00000143702	CEP170	TRUE	FALSE
chr1	243172695	A	C	ENST00000366542	ENSG00000143702	CEP170	TRUE	TRUE
chr1	243172695	A	G	ENST00000366542	ENSG00000143702	CEP170	TRUE	FALSE
chr1	243172695	A	T	ENST00000366542	ENSG00000143702	CEP170	TRUE	TRUE
chr1	243172696	C	A	ENST00000366542	ENSG00000143702	CEP170	TRUE	TRUE
chr1	243172696	C	G	ENST00000366542	ENSG00000143702	CEP170	TRUE	TRUE
chr1	243172696	C	T	ENST00000366542	ENSG00000143702	CEP170	TRUE	FALSE
chr1	243172699	C	A	ENST00000366542	ENSG00000143702	CEP170
chr1	243172701	G	C	ENST00000366542	ENSG00000143702	CEP170
chr1	243172701	G	T	ENST00000366542	ENSG00000143702	CEP170
chr1	243172714	C	A	ENST00000366542	ENSG00000143702	CEP170
chr1	243172732	T	A	ENST00000366542	ENSG00000143702	CEP170
chr1	243172735	T	A	ENST00000366542	ENSG00000143702	CEP170
chr1	243172738	C	A	ENST00000366542	ENSG00000143702	CEP170
chr1	243172741	C	A	ENST00000366542	ENSG00000143702	CEP170
chr1	243172769	C	T	ENST00000366542	ENSG00000143702	CEP170
chr1	243172770	C	T	ENST00000366542	ENSG00000143702	CEP170
chr1	243172777	T	A	ENST00000366542	ENSG00000143702	CEP170
chr1	243172789	T	A	ENST00000366542	ENSG00000143702	CEP170
chr1	243172795	T	A	ENST00000366542	ENSG00000143702	CEP170
chr1	243172798	C	A	ENST00000366542	ENSG00000143702	CEP170
chr1	243172817	A	C	ENST00000366542	ENSG00000143702	CEP170
chr1	243172817	A	T	ENST00000366542	ENSG00000143702	CEP170
chr1	243172825	G	A	ENST00000366542	ENSG00000143702	CEP170
chr1	243172840	C	A	ENST00000366542	ENSG00000143702	CEP170
chr1	243172847	C	A	ENST00000366542	ENSG00000143702	CEP170	TRUE	TRUE
chr1	243172847	C	G	ENST00000366542	ENSG00000143702	CEP170	TRUE	FALSE
chr1	243172847	C	T	ENST00000366542	ENSG00000143702	CEP170	TRUE	TRUE
chr1	243172848	T	A	ENST00000366542	ENSG00000143702	CEP170	TRUE	TRUE
chr1	243172848	T	C	ENST00000366542	ENSG00000143702	CEP170	TRUE	FALSE
chr1	243172848	T	G	ENST00000366542	ENSG00000143702	CEP170	TRUE	FALSE
chr1	243185777	A	C	ENST00000366542	ENSG00000143702	CEP170	TRUE	FALSE
chr1	243185777	A	G	ENST00000366542	ENSG00000143702	CEP170	TRUE	FALSE
chr1	243185777	A	T	ENST00000366542	ENSG00000143702	CEP170	TRUE	FALSE
chr1	243185778	C	A	ENST00000366542	ENSG00000143702	CEP170	TRUE	FALSE
chr1	243185778	C	G	ENST00000366542	ENSG00000143702	CEP170	TRUE	FALSE
chr1	243185778	C	T	ENST00000366542	ENSG00000143702	CEP170	TRUE	FALSE
chr1	243185781	T	A	ENST00000366542	ENSG00000143702	CEP170
chr1	243185793	T	A	ENST00000366542	ENSG00000143702	CEP170
chr1	243185796	T	A	ENST00000366542	ENSG00000143702	CEP170
chr1	243185802	C	A	ENST00000366542	ENSG00000143702	CEP170
chr1	243185808	C	A	ENST00000366542	ENSG00000143702	CEP170
chr1	243185811	C	A	ENST00000366542	ENSG00000143702	CEP170
chr1	243185826	C	A	ENST00000366542	ENSG00000143702	CEP170
chr1	243185828	A	C	ENST00000366542	ENSG00000143702	CEP170
chr1	243185828	A	T	ENST00000366542	ENSG00000143702	CEP170
chr1	243185832	C	A	ENST00000366542	ENSG00000143702	CEP170
chr1	243185839	A	C	ENST00000366542	ENSG00000143702	CEP170
chr1	243185839	A	T	ENST00000366542	ENSG00000143702	CEP170
chr1	243185850	T	A	ENST00000366542	ENSG00000143702	CEP170
chr1	243185859	G	A	ENST00000366542	ENSG00000143702	CEP170
chr1	243185877	T	A	ENST00000366542	ENSG00000143702	CEP170
chr1	243185880	C	A	ENST00000366542	ENSG00000143702	CEP170
chr1	243185901	G	A	ENST00000366542	ENSG00000143702	CEP170
chr1	243185907	T	A	ENST00000366542	ENSG00000143702	CEP170
chr1	243185909	A	C	ENST00000366542	ENSG00000143702	CEP170
chr1	243185909	A	T	ENST00000366542	ENSG00000143702	CEP170
chr1	243185916	T	A	ENST00000366542	ENSG00000143702	CEP170
chr1	243185925	C	A	ENST00000366542	ENSG00000143702	CEP170
chr1	243185928	G	A	ENST00000366542	ENSG00000143702	CEP170
chr1	243185937	T	A	ENST00000366542	ENSG00000143702	CEP170
chr1	243185954	G	C	ENST00000366542	ENSG00000143702	CEP170
chr1	243185954	G	T	ENST00000366542	ENSG00000143702	CEP170
chr1	243185961	T	A	ENST00000366542	ENSG00000143702	CEP170
chr1	243185963	A	C	ENST00000366542	ENSG00000143702	CEP170
chr1	243185963	A	T	ENST00000366542	ENSG00000143702	CEP170
chr1	243185966	A	C	ENST00000366542	ENSG00000143702	CEP170
chr1	243185966	A	T	ENST00000366542	ENSG00000143702	CEP170
chr1	243185976	G	A	ENST00000366542	ENSG00000143702	CEP170
chr1	243185990	G	C	ENST00000366542	ENSG00000143702	CEP170
chr1	243185990	G	T	ENST00000366542	ENSG00000143702	CEP170
chr1	243185996	G	T	ENST00000366542	ENSG00000143702	CEP170
chr1	243186003	C	A	ENST00000366542	ENSG00000143702	CEP170
chr1	243186006	C	A	ENST00000366542	ENSG00000143702	CEP170
chr1	243186008	G	C	ENST00000366542	ENSG00000143702	CEP170
chr1	243186008	G	T	ENST00000366542	ENSG00000143702	CEP170
chr1	243186012	T	A	ENST00000366542	ENSG00000143702	CEP170
chr1	243186015	G	A	ENST00000366542	ENSG00000143702	CEP170
chr1	243186018	T	A	ENST00000366542	ENSG00000143702	CEP170
chr1	243186020	A	C	ENST00000366542	ENSG00000143702	CEP170
chr1	243186020	A	T	ENST00000366542	ENSG00000143702	CEP170
chr1	243186023	A	T	ENST00000366542	ENSG00000143702	CEP170
chr1	243186027	T	A	ENST00000366542	ENSG00000143702	CEP170
chr1	243186054	T	A	ENST00000366542	ENSG00000143702	CEP170
chr1	243186073	C	A	ENST00000366542	ENSG00000143702	CEP170	FALSE	FALSE
chr1	243186073	C	G	ENST00000366542	ENSG00000143702	CEP170	FALSE	FALSE
chr1	243186073	C	T	ENST00000366542	ENSG00000143702	CEP170	FALSE	FALSE
chr1	243186074	T	A	ENST00000366542	ENSG00000143702	CEP170	FALSE	FALSE
chr1	243186074	T	C	ENST00000366542	ENSG00000143702	CEP170	FALSE	FALSE
chr1	243186074	T	G	ENST00000366542	ENSG00000143702	CEP170	FALSE	FALSE
chr1	243186257	A	C	ENST00000366542	ENSG00000143702	CEP170	TRUE	FALSE
chr1	243186257	A	G	ENST00000366542	ENSG00000143702	CEP170	TRUE	FALSE
chr1	243186257	A	T	ENST00000366542	ENSG00000143702	CEP170	TRUE	FALSE
chr1	243186258	C	A	ENST00000366542	ENSG00000143702	CEP170	TRUE	FALSE
chr1	243186258	C	G	ENST00000366542	ENSG00000143702	CEP170	TRUE	FALSE
chr1	243186258	C	T	ENST00000366542	ENSG00000143702	CEP170	TRUE	FALSE
chr1	243186267	G	A	ENST00000366542	ENSG00000143702	CEP170
chr1	243186273	G	A	ENST00000366542	ENSG00000143702	CEP170
chr1	243186279	T	A	ENST00000366542	ENSG00000143702	CEP170
chr1	243186282	C	A	ENST00000366542	ENSG00000143702	CEP170
chr1	243186291	G	A	ENST00000366542	ENSG00000143702	CEP170
chr1	243186297	T	A	ENST00000366542	ENSG00000143702	CEP170
chr1	243186300	G	A	ENST00000366542	ENSG00000143702	CEP170
chr1	243186306	T	A	ENST00000366542	ENSG00000143702	CEP170
chr1	243186309	T	A	ENST00000366542	ENSG00000143702	CEP170
chr1	243186315	C	A	ENST00000366542	ENSG00000143702	CEP170
chr1	243186317	G	C	ENST00000366542	ENSG00000143702	CEP170
chr1	243186317	G	T	ENST00000366542	ENSG00000143702	CEP170
chr1	243186330	T	A	ENST00000366542	ENSG00000143702	CEP170
chr1	243186332	A	C	ENST00000366542	ENSG00000143702	CEP170
chr1	243186332	A	T	ENST00000366542	ENSG00000143702	CEP170
chr1	243186339	C	A	ENST00000366542	ENSG00000143702	CEP170
chr1	243186342	C	A	ENST00000366542	ENSG00000143702	CEP170
chr1	243186357	T	A	ENST00000366542	ENSG00000143702	CEP170
chr1	243186361	A	T	ENST00000366542	ENSG00000143702	CEP170
chr1	243186387	C	A	ENST00000366542	ENSG00000143702	CEP170
chr1	243186389	G	C	ENST00000366542	ENSG00000143702	CEP170
chr1	243186389	G	T	ENST00000366542	ENSG00000143702	CEP170
chr1	243186399	G	A	ENST00000366542	ENSG00000143702	CEP170
chr1	243186417	T	A	ENST00000366542	ENSG00000143702	CEP170
chr1	243186423	C	A	ENST00000366542	ENSG00000143702	CEP170	TRUE	FALSE
chr1	243186423	C	G	ENST00000366542	ENSG00000143702	CEP170	TRUE	FALSE
chr1	243186423	C	T	ENST00000366542	ENSG00000143702	CEP170	TRUE	FALSE
chr1	243186424	T	A	ENST00000366542	ENSG00000143702	CEP170	TRUE	FALSE
chr1	243186424	T	C	ENST00000366542	ENSG00000143702	CEP170	TRUE	FALSE
chr1	243186424	T	G	ENST00000366542	ENSG00000143702	CEP170	TRUE	FALSE
chr1	243191016	A	C	ENST00000366542	ENSG00000143702	CEP170	TRUE	FALSE
chr1	243191016	A	G	ENST00000366542	ENSG00000143702	CEP170	TRUE	FALSE
chr1	243191016	A	T	ENST00000366542	ENSG00000143702	CEP170	TRUE	FALSE
chr1	243191017	C	A	ENST00000366542	ENSG00000143702	CEP170	TRUE	FALSE
chr1	243191017	C	G	ENST00000366542	ENSG00000143702	CEP170	TRUE	FALSE
chr1	243191017	C	T	ENST00000366542	ENSG00000143702	CEP170	TRUE	FALSE
chr1	243191018	C	A	ENST00000366542	ENSG00000143702	CEP170
chr1	243191021	T	A	ENST00000366542	ENSG00000143702	CEP170
chr1	243191023	A	T	ENST00000366542	ENSG00000143702	CEP170
chr1	243191030	T	A	ENST00000366542	ENSG00000143702	CEP170
chr1	243191032	A	T	ENST00000366542	ENSG00000143702	CEP170
chr1	243191034	G	C	ENST00000366542	ENSG00000143702	CEP170
chr1	243191034	G	T	ENST00000366542	ENSG00000143702	CEP170
chr1	243191054	T	A	ENST00000366542	ENSG00000143702	CEP170
chr1	243191063	T	A	ENST00000366542	ENSG00000143702	CEP170
chr1	243191072	C	A	ENST00000366542	ENSG00000143702	CEP170
chr1	243191075	C	A	ENST00000366542	ENSG00000143702	CEP170
chr1	243191081	T	A	ENST00000366542	ENSG00000143702	CEP170
chr1	243191084	C	A	ENST00000366542	ENSG00000143702	CEP170
chr1	243191085	C	T	ENST00000366542	ENSG00000143702	CEP170
chr1	243191086	C	T	ENST00000366542	ENSG00000143702	CEP170
chr1	243191096	G	A	ENST00000366542	ENSG00000143702	CEP170
chr1	243191111	G	A	ENST00000366542	ENSG00000143702	CEP170
chr1	243191118	C	T	ENST00000366542	ENSG00000143702	CEP170
chr1	243191119	C	T	ENST00000366542	ENSG00000143702	CEP170
chr1	243191132	T	A	ENST00000366542	ENSG00000143702	CEP170
chr1	243191138	C	A	ENST00000366542	ENSG00000143702	CEP170
chr1	243191153	C	A	ENST00000366542	ENSG00000143702	CEP170
chr1	243191159	G	A	ENST00000366542	ENSG00000143702	CEP170
chr1	243191170	A	T	ENST00000366542	ENSG00000143702	CEP170
chr1	243191177	G	A	ENST00000366542	ENSG00000143702	CEP170
chr1	243191183	C	A	ENST00000366542	ENSG00000143702	CEP170
chr1	243191195	T	A	ENST00000366542	ENSG00000143702	CEP170
chr1	243191198	T	A	ENST00000366542	ENSG00000143702	CEP170
chr1	243191204	T	A	ENST00000366542	ENSG00000143702	CEP170
chr1	243191213	G	A	ENST00000366542	ENSG00000143702	CEP170
chr1	243191228	T	A	ENST00000366542	ENSG00000143702	CEP170
chr1	243191243	T	A	ENST00000366542	ENSG00000143702	CEP170
chr1	243191255	T	A	ENST00000366542	ENSG00000143702	CEP170
chr1	243191279	C	A	ENST00000366542	ENSG00000143702	CEP170
chr1	243191290	G	C	ENST00000366542	ENSG00000143702	CEP170
chr1	243191290	G	T	ENST00000366542	ENSG00000143702	CEP170
chr1	243191333	T	A	ENST00000366542	ENSG00000143702	CEP170
chr1	243191345	C	A	ENST00000366542	ENSG00000143702	CEP170
chr1	243191360	C	A	ENST00000366542	ENSG00000143702	CEP170
chr1	243191369	G	A	ENST00000366542	ENSG00000143702	CEP170
chr1	243191371	G	C	ENST00000366542	ENSG00000143702	CEP170
chr1	243191371	G	T	ENST00000366542	ENSG00000143702	CEP170
chr1	243191378	G	A	ENST00000366542	ENSG00000143702	CEP170
chr1	243191381	G	A	ENST00000366542	ENSG00000143702	CEP170
chr1	243191387	C	A	ENST00000366542	ENSG00000143702	CEP170
chr1	243191390	T	A	ENST00000366542	ENSG00000143702	CEP170
chr1	243191402	C	A	ENST00000366542	ENSG00000143702	CEP170
chr1	243191406	A	C	ENST00000366542	ENSG00000143702	CEP170
chr1	243191406	A	T	ENST00000366542	ENSG00000143702	CEP170
chr1	243191417	C	A	ENST00000366542	ENSG00000143702	CEP170
chr1	243191421	A	T	ENST00000366542	ENSG00000143702	CEP170
chr1	243191441	C	A	ENST00000366542	ENSG00000143702	CEP170
chr1	243191444	C	A	ENST00000366542	ENSG00000143702	CEP170
chr1	243191462	G	A	ENST00000366542	ENSG00000143702	CEP170
chr1	243191465	C	A	ENST00000366542	ENSG00000143702	CEP170
chr1	243191468	C	A	ENST00000366542	ENSG00000143702	CEP170
chr1	243191474	G	A	ENST00000366542	ENSG00000143702	CEP170
chr1	243191477	T	A	ENST00000366542	ENSG00000143702	CEP170
chr1	243191490	G	T	ENST00000366542	ENSG00000143702	CEP170
chr1	243191495	C	A	ENST00000366542	ENSG00000143702	CEP170	TRUE	FALSE
chr1	243191495	C	G	ENST00000366542	ENSG00000143702	CEP170	TRUE	FALSE
chr1	243191495	C	T	ENST00000366542	ENSG00000143702	CEP170	TRUE	FALSE
chr1	243191496	T	A	ENST00000366542	ENSG00000143702	CEP170	TRUE	FALSE
chr1	243191496	T	C	ENST00000366542	ENSG00000143702	CEP170	TRUE	FALSE
chr1	243191496	T	G	ENST00000366542	ENSG00000143702	CEP170	TRUE	FALSE
chr1	243199058	A	C	ENST00000366542	ENSG00000143702	CEP170	TRUE	FALSE
chr1	243199058	A	G	ENST00000366542	ENSG00000143702	CEP170	TRUE	FALSE
chr1	243199058	A	T	ENST00000366542	ENSG00000143702	CEP170	TRUE	FALSE
chr1	243199059	C	A	ENST00000366542	ENSG00000143702	CEP170	TRUE	FALSE
chr1	243199059	C	G	ENST00000366542	ENSG00000143702	CEP170	TRUE	FALSE
chr1	243199059	C	T	ENST00000366542	ENSG00000143702	CEP170	TRUE	FALSE
chr1	243199062	G	C	ENST00000366542	ENSG00000143702	CEP170
chr1	243199062	G	T	ENST00000366542	ENSG00000143702	CEP170
chr1	243199069	C	A	ENST00000366542	ENSG00000143702	CEP170
chr1	243199075	C	A	ENST00000366542	ENSG00000143702	CEP170
chr1	243199084	T	A	ENST00000366542	ENSG00000143702	CEP170
chr1	243199087	C	A	ENST00000366542	ENSG00000143702	CEP170
chr1	243199090	C	A	ENST00000366542	ENSG00000143702	CEP170
chr1	243199096	T	A	ENST00000366542	ENSG00000143702	CEP170
chr1	243199108	T	A	ENST00000366542	ENSG00000143702	CEP170
chr1	243199117	T	A	ENST00000366542	ENSG00000143702	CEP170
chr1	243199120	T	A	ENST00000366542	ENSG00000143702	CEP170
chr1	243199123	C	A	ENST00000366542	ENSG00000143702	CEP170
chr1	243199132	C	A	ENST00000366542	ENSG00000143702	CEP170
chr1	243199142	C	T	ENST00000366542	ENSG00000143702	CEP170
chr1	243199143	C	T	ENST00000366542	ENSG00000143702	CEP170
chr1	243199145	C	T	ENST00000366542	ENSG00000143702	CEP170
chr1	243199146	C	T	ENST00000366542	ENSG00000143702	CEP170
chr1	243199149	G	C	ENST00000366542	ENSG00000143702	CEP170
chr1	243199149	G	T	ENST00000366542	ENSG00000143702	CEP170
chr1	243199156	G	A	ENST00000366542	ENSG00000143702	CEP170
chr1	243199160	A	C	ENST00000366542	ENSG00000143702	CEP170
chr1	243199160	A	T	ENST00000366542	ENSG00000143702	CEP170
chr1	243199164	A	C	ENST00000366542	ENSG00000143702	CEP170
chr1	243199164	A	T	ENST00000366542	ENSG00000143702	CEP170
chr1	243199195	C	A	ENST00000366542	ENSG00000143702	CEP170	TRUE	FALSE
chr1	243199195	C	G	ENST00000366542	ENSG00000143702	CEP170	TRUE	FALSE
chr1	243199195	C	T	ENST00000366542	ENSG00000143702	CEP170	TRUE	FALSE
chr1	243199196	T	A	ENST00000366542	ENSG00000143702	CEP170	TRUE	FALSE
chr1	243199196	T	C	ENST00000366542	ENSG00000143702	CEP170	TRUE	FALSE
chr1	243199196	T	G	ENST00000366542	ENSG00000143702	CEP170	TRUE	FALSE
chr1	243200516	A	C	ENST00000366542	ENSG00000143702	CEP170	TRUE	FALSE
chr1	243200516	A	G	ENST00000366542	ENSG00000143702	CEP170	TRUE	FALSE
chr1	243200516	A	T	ENST00000366542	ENSG00000143702	CEP170	TRUE	FALSE
chr1	243200517	C	A	ENST00000366542	ENSG00000143702	CEP170	TRUE	FALSE
chr1	243200517	C	G	ENST00000366542	ENSG00000143702	CEP170	TRUE	FALSE
chr1	243200517	C	T	ENST00000366542	ENSG00000143702	CEP170	TRUE	FALSE
chr1	243200527	T	A	ENST00000366542	ENSG00000143702	CEP170
chr1	243200530	C	A	ENST00000366542	ENSG00000143702	CEP170
chr1	243200533	C	A	ENST00000366542	ENSG00000143702	CEP170
chr1	243200539	T	A	ENST00000366542	ENSG00000143702	CEP170
chr1	243200548	C	A	ENST00000366542	ENSG00000143702	CEP170
chr1	243200557	T	A	ENST00000366542	ENSG00000143702	CEP170
chr1	243200563	G	A	ENST00000366542	ENSG00000143702	CEP170
chr1	243200569	C	A	ENST00000366542	ENSG00000143702	CEP170
chr1	243200590	T	A	ENST00000366542	ENSG00000143702	CEP170
chr1	243200592	G	C	ENST00000366542	ENSG00000143702	CEP170
chr1	243200592	G	T	ENST00000366542	ENSG00000143702	CEP170
chr1	243200605	T	A	ENST00000366542	ENSG00000143702	CEP170
chr1	243200620	T	A	ENST00000366542	ENSG00000143702	CEP170
chr1	243200625	A	C	ENST00000366542	ENSG00000143702	CEP170
chr1	243200625	A	T	ENST00000366542	ENSG00000143702	CEP170
chr1	243200629	C	A	ENST00000366542	ENSG00000143702	CEP170
chr1	243200631	G	C	ENST00000366542	ENSG00000143702	CEP170
chr1	243200631	G	T	ENST00000366542	ENSG00000143702	CEP170
chr1	243200635	C	A	ENST00000366542	ENSG00000143702	CEP170
chr1	243200637	G	C	ENST00000366542	ENSG00000143702	CEP170
chr1	243200637	G	T	ENST00000366542	ENSG00000143702	CEP170
chr1	243200644	T	A	ENST00000366542	ENSG00000143702	CEP170
chr1	243200647	G	A	ENST00000366542	ENSG00000143702	CEP170
chr1	243200652	A	T	ENST00000366542	ENSG00000143702	CEP170
chr1	243200656	G	A	ENST00000366542	ENSG00000143702	CEP170
chr1	243200662	G	A	ENST00000366542	ENSG00000143702	CEP170
chr1	243200674	T	A	ENST00000366542	ENSG00000143702	CEP170
chr1	243200677	C	A	ENST00000366542	ENSG00000143702	CEP170
chr1	243200681	C	A	ENST00000366542	ENSG00000143702	CEP170	TRUE	FALSE
chr1	243200681	C	G	ENST00000366542	ENSG00000143702	CEP170	TRUE	FALSE
chr1	243200681	C	T	ENST00000366542	ENSG00000143702	CEP170	TRUE	TRUE
chr1	243200682	T	A	ENST00000366542	ENSG00000143702	CEP170	TRUE	FALSE
chr1	243200682	T	C	ENST00000366542	ENSG00000143702	CEP170	TRUE	FALSE
chr1	243200682	T	G	ENST00000366542	ENSG00000143702	CEP170	TRUE	TRUE
chr1	243200775	A	C	ENST00000366542	ENSG00000143702	CEP170	FALSE	FALSE
chr1	243200775	A	G	ENST00000366542	ENSG00000143702	CEP170	FALSE	FALSE
chr1	243200775	A	T	ENST00000366542	ENSG00000143702	CEP170	FALSE	FALSE
chr1	243200776	C	A	ENST00000366542	ENSG00000143702	CEP170	FALSE	FALSE
chr1	243200776	C	G	ENST00000366542	ENSG00000143702	CEP170	FALSE	FALSE
chr1	243200776	C	T	ENST00000366542	ENSG00000143702	CEP170	FALSE	FALSE
chr1	243200779	T	A	ENST00000366542	ENSG00000143702	CEP170
chr1	243200788	C	A	ENST00000366542	ENSG00000143702	CEP170
chr1	243200791	C	A	ENST00000366542	ENSG00000143702	CEP170
chr1	243200806	C	A	ENST00000366542	ENSG00000143702	CEP170
chr1	243200809	C	A	ENST00000366542	ENSG00000143702	CEP170
chr1	243200812	G	A	ENST00000366542	ENSG00000143702	CEP170
chr1	243200836	G	A	ENST00000366542	ENSG00000143702	CEP170	FALSE	FALSE
chr1	243200836	G	C	ENST00000366542	ENSG00000143702	CEP170	FALSE	FALSE
chr1	243200836	G	T	ENST00000366542	ENSG00000143702	CEP170	FALSE	FALSE
chr1	243200837	T	A	ENST00000366542	ENSG00000143702	CEP170	FALSE	FALSE
chr1	243200837	T	C	ENST00000366542	ENSG00000143702	CEP170	FALSE	FALSE
chr1	243200837	T	G	ENST00000366542	ENSG00000143702	CEP170	FALSE	FALSE
chr1	243211884	A	C	ENST00000366542	ENSG00000143702	CEP170	TRUE	FALSE
chr1	243211884	A	G	ENST00000366542	ENSG00000143702	CEP170	TRUE	FALSE
chr1	243211884	A	T	ENST00000366542	ENSG00000143702	CEP170	TRUE	FALSE
chr1	243211885	T	A	ENST00000366542	ENSG00000143702	CEP170	TRUE	FALSE
chr1	243211885	T	C	ENST00000366542	ENSG00000143702	CEP170	FALSE	FALSE
chr1	243211885	T	G	ENST00000366542	ENSG00000143702	CEP170	TRUE	FALSE
chr1	243211887	A	C	ENST00000366542	ENSG00000143702	CEP170
chr1	243211887	A	T	ENST00000366542	ENSG00000143702	CEP170
chr1	243211892	C	A	ENST00000366542	ENSG00000143702	CEP170
chr1	243211898	T	A	ENST00000366542	ENSG00000143702	CEP170
chr1	243211904	T	A	ENST00000366542	ENSG00000143702	CEP170
chr1	243211910	C	A	ENST00000366542	ENSG00000143702	CEP170
chr1	243211916	T	A	ENST00000366542	ENSG00000143702	CEP170
chr1	243211918	A	T	ENST00000366542	ENSG00000143702	CEP170
chr1	243211926	A	C	ENST00000366542	ENSG00000143702	CEP170
chr1	243211926	A	T	ENST00000366542	ENSG00000143702	CEP170
chr1	243211934	G	A	ENST00000366542	ENSG00000143702	CEP170
chr1	243211937	C	A	ENST00000366542	ENSG00000143702	CEP170
chr1	243211965	C	A	ENST00000366542	ENSG00000143702	CEP170	TRUE	FALSE
chr1	243211965	C	G	ENST00000366542	ENSG00000143702	CEP170	TRUE	FALSE
chr1	243211965	C	T	ENST00000366542	ENSG00000143702	CEP170	TRUE	FALSE
chr1	243211966	T	A	ENST00000366542	ENSG00000143702	CEP170	TRUE	FALSE
chr1	243211966	T	C	ENST00000366542	ENSG00000143702	CEP170	TRUE	FALSE
chr1	243211966	T	G	ENST00000366542	ENSG00000143702	CEP170	TRUE	FALSE
chr1	243221722	A	C	ENST00000366542	ENSG00000143702	CEP170	TRUE	FALSE
chr1	243221722	A	G	ENST00000366542	ENSG00000143702	CEP170	FALSE	FALSE
chr1	243221722	A	T	ENST00000366542	ENSG00000143702	CEP170	TRUE	FALSE
chr1	243221723	C	A	ENST00000366542	ENSG00000143702	CEP170	TRUE	FALSE
chr1	243221723	C	G	ENST00000366542	ENSG00000143702	CEP170	TRUE	FALSE
chr1	243221723	C	T	ENST00000366542	ENSG00000143702	CEP170	TRUE	FALSE
chr1	243221740	A	T	ENST00000366542	ENSG00000143702	CEP170	TRUE	TRUE
chr1	243221747	T	A	ENST00000366542	ENSG00000143702	CEP170	TRUE	TRUE
chr1	243221752	A	C	ENST00000366542	ENSG00000143702	CEP170	TRUE	TRUE
chr1	243221752	A	T	ENST00000366542	ENSG00000143702	CEP170	TRUE	TRUE
chr1	243221759	C	A	ENST00000366542	ENSG00000143702	CEP170	TRUE	TRUE
chr1	243221775	A	C	ENST00000366542	ENSG00000143702	CEP170	TRUE	TRUE
chr1	243221775	A	T	ENST00000366542	ENSG00000143702	CEP170	TRUE	TRUE
chr1	243221795	G	A	ENST00000366542	ENSG00000143702	CEP170	TRUE	TRUE
chr1	243221798	T	A	ENST00000366542	ENSG00000143702	CEP170	TRUE	TRUE
chr1	243221814	C	A	ENST00000366542	ENSG00000143702	CEP170	TRUE	FALSE
chr1	243221814	C	G	ENST00000366542	ENSG00000143702	CEP170	TRUE	FALSE
chr1	243221814	C	T	ENST00000366542	ENSG00000143702	CEP170	TRUE	FALSE
chr1	243221815	T	A	ENST00000366542	ENSG00000143702	CEP170	TRUE	FALSE
chr1	243221815	T	C	ENST00000366542	ENSG00000143702	CEP170	TRUE	FALSE
chr1	243221815	T	G	ENST00000366542	ENSG00000143702	CEP170	TRUE	FALSE
chr1	243225174	A	C	ENST00000366542	ENSG00000143702	CEP170	TRUE	FALSE
chr1	243225174	A	G	ENST00000366542	ENSG00000143702	CEP170	TRUE	FALSE
chr1	243225174	A	T	ENST00000366542	ENSG00000143702	CEP170	TRUE	FALSE
chr1	243225175	C	A	ENST00000366542	ENSG00000143702	CEP170	TRUE	FALSE
chr1	243225175	C	G	ENST00000366542	ENSG00000143702	CEP170	TRUE	FALSE
chr1	243225175	C	T	ENST00000366542	ENSG00000143702	CEP170	TRUE	FALSE
chr1	243225178	G	A	ENST00000366542	ENSG00000143702	CEP170	TRUE	TRUE
chr1	243225180	A	T	ENST00000366542	ENSG00000143702	CEP170	TRUE	TRUE
chr1	243225190	C	A	ENST00000366542	ENSG00000143702	CEP170	TRUE	TRUE
chr1	243225191	A	T	ENST00000366542	ENSG00000143702	CEP170	TRUE	TRUE
chr1	243225202	T	A	ENST00000366542	ENSG00000143702	CEP170	TRUE	TRUE
chr1	243225205	C	A	ENST00000366542	ENSG00000143702	CEP170	TRUE	TRUE
chr1	243225220	C	A	ENST00000366542	ENSG00000143702	CEP170	TRUE	FALSE
chr1	243225223	G	A	ENST00000366542	ENSG00000143702	CEP170	TRUE	FALSE
chr1	243225247	C	A	ENST00000366542	ENSG00000143702	CEP170	FALSE	FALSE
chr1	243225258	A	T	ENST00000366542	ENSG00000143702	CEP170	FALSE	FALSE
chr1	243225263	C	T	ENST00000366542	ENSG00000143702	CEP170	FALSE	FALSE
chr1	243225264	C	T	ENST00000366542	ENSG00000143702	CEP170	FALSE	FALSE
chr1	243225273	A	C	ENST00000366542	ENSG00000143702	CEP170	FALSE	FALSE
chr1	243225273	A	T	ENST00000366542	ENSG00000143702	CEP170	FALSE	FALSE
chr1	243225322	C	A	ENST00000366542	ENSG00000143702	CEP170	TRUE	FALSE
chr1	243225322	C	G	ENST00000366542	ENSG00000143702	CEP170	TRUE	FALSE
chr1	243225322	C	T	ENST00000366542	ENSG00000143702	CEP170	TRUE	FALSE
chr1	243225323	T	A	ENST00000366542	ENSG00000143702	CEP170	TRUE	FALSE
chr1	243225323	T	C	ENST00000366542	ENSG00000143702	CEP170	TRUE	FALSE
chr1	243225323	T	G	ENST00000366542	ENSG00000143702	CEP170	TRUE	FALSE
chr1	243255038	A	C	ENST00000366542	ENSG00000143702	CEP170	TRUE	FALSE
chr1	243255038	A	G	ENST00000366542	ENSG00000143702	CEP170	TRUE	FALSE
chr1	243255038	A	T	ENST00000366542	ENSG00000143702	CEP170	TRUE	FALSE
chr1	243255039	C	A	ENST00000366542	ENSG00000143702	CEP170	TRUE	FALSE
chr1	243255039	C	G	ENST00000366542	ENSG00000143702	CEP170	TRUE	FALSE
chr1	243255039	C	T	ENST00000366542	ENSG00000143702	CEP170	TRUE	FALSE
chr1	243256180	A	T	ENST00000366541	ENSG00000054282	SDCCAG8	FALSE	FALSE
chr1	243256189	G	T	ENST00000366541	ENSG00000054282	SDCCAG8	FALSE	FALSE
chr1	243256204	G	T	ENST00000366541	ENSG00000054282	SDCCAG8	FALSE	FALSE
chr1	243256207	G	T	ENST00000366541	ENSG00000054282	SDCCAG8	FALSE	FALSE
chr1	243256219	C	T	ENST00000366541	ENSG00000054282	SDCCAG8	FALSE	FALSE
chr1	243256224	T	A	ENST00000366541	ENSG00000054282	SDCCAG8	FALSE	FALSE
chr1	243256224	T	G	ENST00000366541	ENSG00000054282	SDCCAG8	FALSE	FALSE
chr1	243256225	C	T	ENST00000366541	ENSG00000054282	SDCCAG8	TRUE	FALSE
chr1	243256240	G	T	ENST00000366541	ENSG00000054282	SDCCAG8	TRUE	FALSE
chr1	243256241	G	A	ENST00000366541	ENSG00000054282	SDCCAG8	TRUE	FALSE
chr1	243256241	G	C	ENST00000366541	ENSG00000054282	SDCCAG8	TRUE	FALSE
chr1	243256241	G	T	ENST00000366541	ENSG00000054282	SDCCAG8	TRUE	FALSE
chr1	243256242	T	A	ENST00000366541	ENSG00000054282	SDCCAG8	TRUE	FALSE
chr1	243256242	T	C	ENST00000366541	ENSG00000054282	SDCCAG8	TRUE	FALSE
chr1	243256242	T	G	ENST00000366541	ENSG00000054282	SDCCAG8	TRUE	FALSE
chr1	243270103	A	C	ENST00000366541	ENSG00000054282	SDCCAG8	TRUE	FALSE
chr1	243270103	A	G	ENST00000366541	ENSG00000054282	SDCCAG8	TRUE	FALSE
chr1	243270103	A	T	ENST00000366541	ENSG00000054282	SDCCAG8	TRUE	FALSE
chr1	243270104	G	A	ENST00000366541	ENSG00000054282	SDCCAG8	TRUE	FALSE
chr1	243270104	G	C	ENST00000366541	ENSG00000054282	SDCCAG8	TRUE	FALSE
chr1	243270104	G	T	ENST00000366541	ENSG00000054282	SDCCAG8	TRUE	FALSE
chr1	243270116	A	T	ENST00000366541	ENSG00000054282	SDCCAG8	TRUE	TRUE
chr1	243270128	C	T	ENST00000366541	ENSG00000054282	SDCCAG8	TRUE	TRUE
chr1	243270139	T	A	ENST00000366541	ENSG00000054282	SDCCAG8	TRUE	TRUE
chr1	243270146	A	T	ENST00000366541	ENSG00000054282	SDCCAG8	TRUE	TRUE
chr1	243270149	G	T	ENST00000366541	ENSG00000054282	SDCCAG8	TRUE	TRUE
chr1	243270167	G	T	ENST00000366541	ENSG00000054282	SDCCAG8	TRUE	TRUE
chr1	243270170	G	T	ENST00000366541	ENSG00000054282	SDCCAG8	TRUE	TRUE
chr1	243270206	G	T	ENST00000366541	ENSG00000054282	SDCCAG8	TRUE	TRUE
chr1	243270212	G	T	ENST00000366541	ENSG00000054282	SDCCAG8	TRUE	TRUE
chr1	243270231	G	A	ENST00000366541	ENSG00000054282	SDCCAG8	TRUE	TRUE
chr1	243270232	G	A	ENST00000366541	ENSG00000054282	SDCCAG8	TRUE	TRUE
chr1	243270236	G	T	ENST00000366541	ENSG00000054282	SDCCAG8	TRUE	TRUE
chr1	243270240	T	A	ENST00000366541	ENSG00000054282	SDCCAG8	TRUE	TRUE
chr1	243270240	T	G	ENST00000366541	ENSG00000054282	SDCCAG8	TRUE	TRUE
chr1	243270242	C	T	ENST00000366541	ENSG00000054282	SDCCAG8	TRUE	TRUE
chr1	243270245	C	T	ENST00000366541	ENSG00000054282	SDCCAG8	TRUE	TRUE
chr1	243270258	G	A	ENST00000366541	ENSG00000054282	SDCCAG8	TRUE	FALSE
chr1	243270258	G	C	ENST00000366541	ENSG00000054282	SDCCAG8	TRUE	FALSE
chr1	243270258	G	T	ENST00000366541	ENSG00000054282	SDCCAG8	TRUE	FALSE
chr1	243270259	T	A	ENST00000366541	ENSG00000054282	SDCCAG8	TRUE	FALSE
chr1	243270259	T	C	ENST00000366541	ENSG00000054282	SDCCAG8	TRUE	FALSE
chr1	243270259	T	G	ENST00000366541	ENSG00000054282	SDCCAG8	TRUE	FALSE
chr1	243270976	A	C	ENST00000366541	ENSG00000054282	SDCCAG8	TRUE	FALSE
chr1	243270976	A	G	ENST00000366541	ENSG00000054282	SDCCAG8	TRUE	FALSE
chr1	243270976	A	T	ENST00000366541	ENSG00000054282	SDCCAG8	TRUE	FALSE
chr1	243270977	G	A	ENST00000366541	ENSG00000054282	SDCCAG8	TRUE	FALSE
chr1	243270977	G	C	ENST00000366541	ENSG00000054282	SDCCAG8	TRUE	FALSE
chr1	243270977	G	T	ENST00000366541	ENSG00000054282	SDCCAG8	TRUE	FALSE
chr1	243270983	C	T	ENST00000366541	ENSG00000054282	SDCCAG8	TRUE	TRUE
chr1	243270989	A	T	ENST00000366541	ENSG00000054282	SDCCAG8	TRUE	TRUE
chr1	243270996	T	A	ENST00000366541	ENSG00000054282	SDCCAG8	TRUE	TRUE
chr1	243270999	T	A	ENST00000366541	ENSG00000054282	SDCCAG8	TRUE	TRUE
chr1	243271004	C	T	ENST00000366541	ENSG00000054282	SDCCAG8	TRUE	TRUE
chr1	243271007	C	T	ENST00000366541	ENSG00000054282	SDCCAG8	TRUE	TRUE
chr1	243271016	A	T	ENST00000366541	ENSG00000054282	SDCCAG8	TRUE	TRUE
chr1	243271019	G	T	ENST00000366541	ENSG00000054282	SDCCAG8	TRUE	TRUE
chr1	243271025	G	T	ENST00000366541	ENSG00000054282	SDCCAG8	TRUE	TRUE
chr1	243271038	C	A	ENST00000366541	ENSG00000054282	SDCCAG8	TRUE	TRUE
chr1	243271038	C	G	ENST00000366541	ENSG00000054282	SDCCAG8	TRUE	TRUE
chr1	243271040	A	T	ENST00000366541	ENSG00000054282	SDCCAG8	TRUE	TRUE
chr1	243271043	A	T	ENST00000366541	ENSG00000054282	SDCCAG8	TRUE	TRUE
chr1	243271046	A	T	ENST00000366541	ENSG00000054282	SDCCAG8	TRUE	TRUE
chr1	243271049	A	T	ENST00000366541	ENSG00000054282	SDCCAG8	TRUE	TRUE
chr1	243271062	T	A	ENST00000366541	ENSG00000054282	SDCCAG8	TRUE	TRUE
chr1	243271064	G	A	ENST00000366541	ENSG00000054282	SDCCAG8	TRUE	FALSE
chr1	243271064	G	C	ENST00000366541	ENSG00000054282	SDCCAG8	TRUE	FALSE
chr1	243271064	G	T	ENST00000366541	ENSG00000054282	SDCCAG8	TRUE	FALSE
chr1	243271065	T	A	ENST00000366541	ENSG00000054282	SDCCAG8	TRUE	FALSE
chr1	243271065	T	C	ENST00000366541	ENSG00000054282	SDCCAG8	FALSE	FALSE
chr1	243271065	T	G	ENST00000366541	ENSG00000054282	SDCCAG8	TRUE	FALSE
chr1	243274541	A	C	ENST00000366541	ENSG00000054282	SDCCAG8	TRUE	FALSE
chr1	243274541	A	G	ENST00000366541	ENSG00000054282	SDCCAG8	TRUE	FALSE
chr1	243274541	A	T	ENST00000366541	ENSG00000054282	SDCCAG8	TRUE	FALSE
chr1	243274542	G	A	ENST00000366541	ENSG00000054282	SDCCAG8	TRUE	FALSE
chr1	243274542	G	C	ENST00000366541	ENSG00000054282	SDCCAG8	TRUE	FALSE
chr1	243274542	G	T	ENST00000366541	ENSG00000054282	SDCCAG8	TRUE	FALSE
chr1	243274547	C	A	ENST00000366541	ENSG00000054282	SDCCAG8	TRUE	TRUE
chr1	243274547	C	G	ENST00000366541	ENSG00000054282	SDCCAG8	TRUE	TRUE
chr1	243274550	T	A	ENST00000366541	ENSG00000054282	SDCCAG8	TRUE	TRUE
chr1	243274550	T	G	ENST00000366541	ENSG00000054282	SDCCAG8	TRUE	TRUE
chr1	243274552	G	T	ENST00000366541	ENSG00000054282	SDCCAG8	TRUE	TRUE
chr1	243274558	G	T	ENST00000366541	ENSG00000054282	SDCCAG8	TRUE	TRUE
chr1	243274561	G	T	ENST00000366541	ENSG00000054282	SDCCAG8	TRUE	TRUE
chr1	243274609	C	T	ENST00000366541	ENSG00000054282	SDCCAG8	TRUE	TRUE
chr1	243274615	C	T	ENST00000366541	ENSG00000054282	SDCCAG8	TRUE	TRUE
chr1	243274620	T	A	ENST00000366541	ENSG00000054282	SDCCAG8	TRUE	TRUE
chr1	243274620	T	G	ENST00000366541	ENSG00000054282	SDCCAG8
chr1	243274631	T	A	ENST00000366541	ENSG00000054282	SDCCAG8	TRUE	TRUE
chr1	243274631	T	G	ENST00000366541	ENSG00000054282	SDCCAG8	TRUE	TRUE
chr1	243274633	G	T	ENST00000366541	ENSG00000054282	SDCCAG8	TRUE	TRUE
chr1	243274639	G	T	ENST00000366541	ENSG00000054282	SDCCAG8	TRUE	TRUE
chr1	243274645	A	T	ENST00000366541	ENSG00000054282	SDCCAG8	TRUE	TRUE
chr1	243274653	C	A	ENST00000366541	ENSG00000054282	SDCCAG8	TRUE	TRUE
chr1	243274654	A	T	ENST00000366541	ENSG00000054282	SDCCAG8	TRUE	TRUE
chr1	243274657	G	A	ENST00000366541	ENSG00000054282	SDCCAG8	TRUE	FALSE
chr1	243274657	G	C	ENST00000366541	ENSG00000054282	SDCCAG8	TRUE	FALSE
chr1	243274657	G	T	ENST00000366541	ENSG00000054282	SDCCAG8	TRUE	FALSE
chr1	243274658	T	A	ENST00000366541	ENSG00000054282	SDCCAG8	TRUE	FALSE
chr1	243274658	T	C	ENST00000366541	ENSG00000054282	SDCCAG8	FALSE	FALSE
chr1	243274658	T	G	ENST00000366541	ENSG00000054282	SDCCAG8	TRUE	FALSE
chr1	243286270	A	C	ENST00000366541	ENSG00000054282	SDCCAG8	TRUE	FALSE
chr1	243286270	A	G	ENST00000366541	ENSG00000054282	SDCCAG8	TRUE	FALSE
chr1	243286270	A	T	ENST00000366541	ENSG00000054282	SDCCAG8	TRUE	FALSE
chr1	243286271	G	A	ENST00000366541	ENSG00000054282	SDCCAG8	TRUE	FALSE
chr1	243286271	G	C	ENST00000366541	ENSG00000054282	SDCCAG8	TRUE	FALSE
chr1	243286271	G	T	ENST00000366541	ENSG00000054282	SDCCAG8	TRUE	FALSE
chr1	243286272	G	T	ENST00000366541	ENSG00000054282	SDCCAG8	TRUE	TRUE
chr1	243286275	G	T	ENST00000366541	ENSG00000054282	SDCCAG8	TRUE	TRUE
chr1	243286284	G	T	ENST00000366541	ENSG00000054282	SDCCAG8	TRUE	TRUE
chr1	243286290	A	T	ENST00000366541	ENSG00000054282	SDCCAG8	TRUE	TRUE
chr1	243286296	A	T	ENST00000366541	ENSG00000054282	SDCCAG8	TRUE	TRUE
chr1	243286302	C	T	ENST00000366541	ENSG00000054282	SDCCAG8	TRUE	TRUE
chr1	243286317	G	T	ENST00000366541	ENSG00000054282	SDCCAG8	TRUE	TRUE
chr1	243286323	G	T	ENST00000366541	ENSG00000054282	SDCCAG8	TRUE	TRUE
chr1	243286332	C	T	ENST00000366541	ENSG00000054282	SDCCAG8	TRUE	TRUE
chr1	243286335	C	T	ENST00000366541	ENSG00000054282	SDCCAG8	TRUE	TRUE
chr1	243286338	C	T	ENST00000366541	ENSG00000054282	SDCCAG8	TRUE	TRUE
chr1	243286344	A	T	ENST00000366541	ENSG00000054282	SDCCAG8
chr1	243286350	C	T	ENST00000366541	ENSG00000054282	SDCCAG8	TRUE	TRUE
chr1	243286353	A	T	ENST00000366541	ENSG00000054282	SDCCAG8	TRUE	TRUE
chr1	243286356	C	T	ENST00000366541	ENSG00000054282	SDCCAG8	TRUE	TRUE
chr1	243286359	G	T	ENST00000366541	ENSG00000054282	SDCCAG8	TRUE	TRUE
chr1	243286362	G	T	ENST00000366541	ENSG00000054282	SDCCAG8	TRUE	TRUE
chr1	243286374	G	T	ENST00000366541	ENSG00000054282	SDCCAG8	TRUE	TRUE
chr1	243286377	C	T	ENST00000366541	ENSG00000054282	SDCCAG8	TRUE	TRUE
chr1	243286398	G	A	ENST00000366541	ENSG00000054282	SDCCAG8	TRUE	FALSE
chr1	243286398	G	C	ENST00000366541	ENSG00000054282	SDCCAG8	TRUE	FALSE
chr1	243286398	G	T	ENST00000366541	ENSG00000054282	SDCCAG8	TRUE	FALSE
chr1	243286399	T	A	ENST00000366541	ENSG00000054282	SDCCAG8	TRUE	FALSE
chr1	243286399	T	C	ENST00000366541	ENSG00000054282	SDCCAG8	TRUE	FALSE
chr1	243286399	T	G	ENST00000366541	ENSG00000054282	SDCCAG8	TRUE	FALSE
chr1	243293089	A	C	ENST00000366541	ENSG00000054282	SDCCAG8	TRUE	FALSE
chr1	243293089	A	G	ENST00000366541	ENSG00000054282	SDCCAG8	TRUE	FALSE
chr1	243293089	A	T	ENST00000366541	ENSG00000054282	SDCCAG8	TRUE	FALSE
chr1	243293090	G	A	ENST00000366541	ENSG00000054282	SDCCAG8	TRUE	FALSE
chr1	243293090	G	C	ENST00000366541	ENSG00000054282	SDCCAG8	TRUE	FALSE
chr1	243293090	G	T	ENST00000366541	ENSG00000054282	SDCCAG8	TRUE	FALSE
chr1	243293091	G	T	ENST00000366541	ENSG00000054282	SDCCAG8	TRUE	TRUE
chr1	243293110	G	A	ENST00000366541	ENSG00000054282	SDCCAG8	TRUE	TRUE
chr1	243293111	G	A	ENST00000366541	ENSG00000054282	SDCCAG8	TRUE	TRUE
chr1	243293124	G	T	ENST00000366541	ENSG00000054282	SDCCAG8	TRUE	TRUE
chr1	243293142	G	T	ENST00000366541	ENSG00000054282	SDCCAG8	TRUE	TRUE
chr1	243293151	A	T	ENST00000366541	ENSG00000054282	SDCCAG8	TRUE	TRUE
chr1	243293154	A	T	ENST00000366541	ENSG00000054282	SDCCAG8	TRUE	TRUE
chr1	243293187	A	T	ENST00000366541	ENSG00000054282	SDCCAG8	TRUE	TRUE
chr1	243293205	G	T	ENST00000366541	ENSG00000054282	SDCCAG8	TRUE	TRUE
chr1	243293208	C	T	ENST00000366541	ENSG00000054282	SDCCAG8	TRUE	TRUE
chr1	243293214	G	T	ENST00000366541	ENSG00000054282	SDCCAG8	TRUE	TRUE
chr1	243293220	G	A	ENST00000366541	ENSG00000054282	SDCCAG8	TRUE	FALSE
chr1	243293220	G	C	ENST00000366541	ENSG00000054282	SDCCAG8	TRUE	FALSE
chr1	243293220	G	T	ENST00000366541	ENSG00000054282	SDCCAG8	TRUE	FALSE
chr1	243293221	T	A	ENST00000366541	ENSG00000054282	SDCCAG8	TRUE	FALSE
chr1	243293221	T	C	ENST00000366541	ENSG00000054282	SDCCAG8	FALSE	FALSE
chr1	243293221	T	G	ENST00000366541	ENSG00000054282	SDCCAG8	TRUE	FALSE
chr1	243304711	A	C	ENST00000366541	ENSG00000054282	SDCCAG8	TRUE	FALSE
chr1	243304711	A	G	ENST00000366541	ENSG00000054282	SDCCAG8	TRUE	FALSE
chr1	243304711	A	T	ENST00000366541	ENSG00000054282	SDCCAG8	TRUE	FALSE
chr1	243304712	G	A	ENST00000366541	ENSG00000054282	SDCCAG8	TRUE	FALSE
chr1	243304712	G	C	ENST00000366541	ENSG00000054282	SDCCAG8	TRUE	FALSE
chr1	243304712	G	T	ENST00000366541	ENSG00000054282	SDCCAG8	TRUE	FALSE
chr1	243304713	G	T	ENST00000366541	ENSG00000054282	SDCCAG8	TRUE	TRUE
chr1	243304716	A	T	ENST00000366541	ENSG00000054282	SDCCAG8	TRUE	TRUE
chr1	243304722	A	T	ENST00000366541	ENSG00000054282	SDCCAG8	TRUE	TRUE
chr1	243304733	T	A	ENST00000366541	ENSG00000054282	SDCCAG8	TRUE	TRUE
chr1	243304733	T	G	ENST00000366541	ENSG00000054282	SDCCAG8	TRUE	TRUE
chr1	243304734	G	T	ENST00000366541	ENSG00000054282	SDCCAG8	TRUE	TRUE
chr1	243304737	G	T	ENST00000366541	ENSG00000054282	SDCCAG8	TRUE	TRUE
chr1	243304740	A	T	ENST00000366541	ENSG00000054282	SDCCAG8	TRUE	TRUE
chr1	243304745	T	A	ENST00000366541	ENSG00000054282	SDCCAG8	TRUE	TRUE
chr1	243304746	G	T	ENST00000366541	ENSG00000054282	SDCCAG8	TRUE	TRUE
chr1	243304752	G	T	ENST00000366541	ENSG00000054282	SDCCAG8	TRUE	TRUE
chr1	243304755	G	T	ENST00000366541	ENSG00000054282	SDCCAG8	TRUE	TRUE
chr1	243304761	C	T	ENST00000366541	ENSG00000054282	SDCCAG8	TRUE	TRUE
chr1	243304765	T	A	ENST00000366541	ENSG00000054282	SDCCAG8	TRUE	TRUE
chr1	243304767	A	T	ENST00000366541	ENSG00000054282	SDCCAG8	TRUE	TRUE
chr1	243304774	T	A	ENST00000366541	ENSG00000054282	SDCCAG8	TRUE	TRUE
chr1	243304778	G	A	ENST00000366541	ENSG00000054282	SDCCAG8	TRUE	FALSE
chr1	243304778	G	C	ENST00000366541	ENSG00000054282	SDCCAG8	TRUE	FALSE
chr1	243304778	G	T	ENST00000366541	ENSG00000054282	SDCCAG8	TRUE	FALSE
chr1	243304779	T	A	ENST00000366541	ENSG00000054282	SDCCAG8	TRUE	FALSE
chr1	243304779	T	C	ENST00000366541	ENSG00000054282	SDCCAG8	TRUE	FALSE
chr1	243304779	T	G	ENST00000366541	ENSG00000054282	SDCCAG8	TRUE	FALSE
chr1	243307987	A	C	ENST00000366541	ENSG00000054282	SDCCAG8	TRUE	FALSE
chr1	243307987	A	G	ENST00000366541	ENSG00000054282	SDCCAG8	TRUE	FALSE
chr1	243307987	A	T	ENST00000366541	ENSG00000054282	SDCCAG8	TRUE	FALSE
chr1	243307988	G	A	ENST00000366541	ENSG00000054282	SDCCAG8	TRUE	FALSE
chr1	243307988	G	C	ENST00000366541	ENSG00000054282	SDCCAG8	TRUE	FALSE
chr1	243307988	G	T	ENST00000366541	ENSG00000054282	SDCCAG8	TRUE	FALSE
chr1	243307997	T	A	ENST00000366541	ENSG00000054282	SDCCAG8	TRUE	TRUE
chr1	243307997	T	G	ENST00000366541	ENSG00000054282	SDCCAG8	TRUE	TRUE
chr1	243308002	G	T	ENST00000366541	ENSG00000054282	SDCCAG8	TRUE	TRUE
chr1	243308007	T	A	ENST00000366541	ENSG00000054282	SDCCAG8	TRUE	TRUE
chr1	243308007	T	G	ENST00000366541	ENSG00000054282	SDCCAG8	TRUE	TRUE
chr1	243308008	C	T	ENST00000366541	ENSG00000054282	SDCCAG8	TRUE	TRUE
chr1	243308011	A	T	ENST00000366541	ENSG00000054282	SDCCAG8	TRUE	TRUE
chr1	243308019	T	A	ENST00000366541	ENSG00000054282	SDCCAG8	TRUE	TRUE
chr1	243308020	G	T	ENST00000366541	ENSG00000054282	SDCCAG8	TRUE	TRUE
chr1	243308029	A	T	ENST00000366541	ENSG00000054282	SDCCAG8	TRUE	TRUE
chr1	243308032	G	T	ENST00000366541	ENSG00000054282	SDCCAG8	TRUE	TRUE
chr1	243308035	C	T	ENST00000366541	ENSG00000054282	SDCCAG8	TRUE	TRUE
chr1	243308041	A	T	ENST00000366541	ENSG00000054282	SDCCAG8	TRUE	TRUE
chr1	243308047	A	T	ENST00000366541	ENSG00000054282	SDCCAG8	TRUE	TRUE
chr1	243308050	G	T	ENST00000366541	ENSG00000054282	SDCCAG8	TRUE	TRUE
chr1	243308076	T	A	ENST00000366541	ENSG00000054282	SDCCAG8	TRUE	TRUE
chr1	243308097	T	A	ENST00000366541	ENSG00000054282	SDCCAG8	TRUE	TRUE
chr1	243308099	T	A	ENST00000366541	ENSG00000054282	SDCCAG8	TRUE	TRUE
chr1	243308101	A	T	ENST00000366541	ENSG00000054282	SDCCAG8	TRUE	TRUE
chr1	243308106	T	A	ENST00000366541	ENSG00000054282	SDCCAG8	TRUE	TRUE
chr1	243308110	C	T	ENST00000366541	ENSG00000054282	SDCCAG8	TRUE	TRUE
chr1	243308116	G	T	ENST00000366541	ENSG00000054282	SDCCAG8	TRUE	TRUE
chr1	243308131	C	T	ENST00000366541	ENSG00000054282	SDCCAG8	TRUE	TRUE
chr1	243308155	C	T	ENST00000366541	ENSG00000054282	SDCCAG8	TRUE	TRUE
chr1	243308164	G	T	ENST00000366541	ENSG00000054282	SDCCAG8	TRUE	TRUE
chr1	243308167	A	T	ENST00000366541	ENSG00000054282	SDCCAG8	TRUE	TRUE
chr1	243308176	A	T	ENST00000366541	ENSG00000054282	SDCCAG8	TRUE	TRUE
chr1	243308178	G	A	ENST00000366541	ENSG00000054282	SDCCAG8	TRUE	FALSE
chr1	243308178	G	C	ENST00000366541	ENSG00000054282	SDCCAG8	TRUE	FALSE
chr1	243308178	G	T	ENST00000366541	ENSG00000054282	SDCCAG8	TRUE	FALSE
chr1	243308179	T	A	ENST00000366541	ENSG00000054282	SDCCAG8	TRUE	FALSE
chr1	243308179	T	C	ENST00000366541	ENSG00000054282	SDCCAG8	TRUE	FALSE
chr1	243308179	T	G	ENST00000366541	ENSG00000054282	SDCCAG8	TRUE	FALSE
chr1	243316753	A	C	ENST00000366541	ENSG00000054282	SDCCAG8	TRUE	FALSE
chr1	243316753	A	G	ENST00000366541	ENSG00000054282	SDCCAG8	TRUE	FALSE
chr1	243316753	A	T	ENST00000366541	ENSG00000054282	SDCCAG8	TRUE	FALSE
chr1	243316754	G	A	ENST00000366541	ENSG00000054282	SDCCAG8	TRUE	FALSE
chr1	243316754	G	C	ENST00000366541	ENSG00000054282	SDCCAG8	TRUE	FALSE
chr1	243316754	G	T	ENST00000366541	ENSG00000054282	SDCCAG8	TRUE	FALSE
chr1	243316756	G	T	ENST00000366541	ENSG00000054282	SDCCAG8	TRUE	TRUE
chr1	243316759	A	T	ENST00000366541	ENSG00000054282	SDCCAG8	TRUE	TRUE
chr1	243316769	T	A	ENST00000366541	ENSG00000054282	SDCCAG8	TRUE	TRUE
chr1	243316802	T	A	ENST00000366541	ENSG00000054282	SDCCAG8	TRUE	TRUE
chr1	243316813	C	T	ENST00000366541	ENSG00000054282	SDCCAG8	TRUE	TRUE
chr1	243316816	C	T	ENST00000366541	ENSG00000054282	SDCCAG8	TRUE	TRUE
chr1	243316819	A	T	ENST00000366541	ENSG00000054282	SDCCAG8	TRUE	TRUE
chr1	243316822	G	T	ENST00000366541	ENSG00000054282	SDCCAG8	TRUE	TRUE
chr1	243316836	T	A	ENST00000366541	ENSG00000054282	SDCCAG8	TRUE	TRUE
chr1	243316836	T	G	ENST00000366541	ENSG00000054282	SDCCAG8	TRUE	TRUE
chr1	243316837	G	T	ENST00000366541	ENSG00000054282	SDCCAG8	TRUE	TRUE
chr1	243316840	C	T	ENST00000366541	ENSG00000054282	SDCCAG8	TRUE	TRUE
chr1	243316846	A	T	ENST00000366541	ENSG00000054282	SDCCAG8	TRUE	TRUE
chr1	243316849	C	T	ENST00000366541	ENSG00000054282	SDCCAG8	TRUE	TRUE
chr1	243316856	T	A	ENST00000366541	ENSG00000054282	SDCCAG8	TRUE	TRUE
chr1	243316858	C	T	ENST00000366541	ENSG00000054282	SDCCAG8	TRUE	TRUE
chr1	243316867	G	T	ENST00000366541	ENSG00000054282	SDCCAG8	TRUE	TRUE
chr1	243316870	G	T	ENST00000366541	ENSG00000054282	SDCCAG8	TRUE	TRUE
chr1	243316882	G	T	ENST00000366541	ENSG00000054282	SDCCAG8	TRUE	TRUE
chr1	243316885	A	T	ENST00000366541	ENSG00000054282	SDCCAG8	TRUE	TRUE
chr1	243316891	A	T	ENST00000366541	ENSG00000054282	SDCCAG8	TRUE	TRUE
chr1	243316894	G	A	ENST00000366541	ENSG00000054282	SDCCAG8	TRUE	FALSE
chr1	243316894	G	C	ENST00000366541	ENSG00000054282	SDCCAG8	TRUE	FALSE
chr1	243316894	G	T	ENST00000366541	ENSG00000054282	SDCCAG8	TRUE	FALSE
chr1	243316895	C	A	ENST00000366541	ENSG00000054282	SDCCAG8	TRUE	FALSE
chr1	243316895	C	G	ENST00000366541	ENSG00000054282	SDCCAG8	TRUE	FALSE
chr1	243316895	C	T	ENST00000366541	ENSG00000054282	SDCCAG8	FALSE	FALSE
chr1	243330538	A	C	ENST00000366541	ENSG00000054282	SDCCAG8	TRUE	FALSE
chr1	243330538	A	G	ENST00000366541	ENSG00000054282	SDCCAG8	TRUE	FALSE
chr1	243330538	A	T	ENST00000366541	ENSG00000054282	SDCCAG8	TRUE	FALSE
chr1	243330539	G	A	ENST00000366541	ENSG00000054282	SDCCAG8	TRUE	FALSE
chr1	243330539	G	C	ENST00000366541	ENSG00000054282	SDCCAG8	TRUE	FALSE
chr1	243330539	G	T	ENST00000366541	ENSG00000054282	SDCCAG8	TRUE	FALSE
chr1	243330544	T	A	ENST00000366541	ENSG00000054282	SDCCAG8	TRUE	TRUE
chr1	243330544	T	G	ENST00000366541	ENSG00000054282	SDCCAG8	TRUE	TRUE
chr1	243330549	C	T	ENST00000366541	ENSG00000054282	SDCCAG8	TRUE	TRUE
chr1	243330554	T	A	ENST00000366541	ENSG00000054282	SDCCAG8	TRUE	TRUE
chr1	243330558	C	T	ENST00000366541	ENSG00000054282	SDCCAG8	TRUE	TRUE
chr1	243330562	T	A	ENST00000366541	ENSG00000054282	SDCCAG8	TRUE	TRUE
chr1	243330567	A	T	ENST00000366541	ENSG00000054282	SDCCAG8	TRUE	TRUE
chr1	243330570	G	T	ENST00000366541	ENSG00000054282	SDCCAG8	TRUE	TRUE
chr1	243330576	G	T	ENST00000366541	ENSG00000054282	SDCCAG8	TRUE	TRUE
chr1	243330582	C	T	ENST00000366541	ENSG00000054282	SDCCAG8	TRUE	TRUE
chr1	243330588	G	T	ENST00000366541	ENSG00000054282	SDCCAG8	TRUE	TRUE
chr1	243330591	C	T	ENST00000366541	ENSG00000054282	SDCCAG8	TRUE	TRUE
chr1	243330597	G	T	ENST00000366541	ENSG00000054282	SDCCAG8	TRUE	TRUE
chr1	243330600	A	T	ENST00000366541	ENSG00000054282	SDCCAG8	TRUE	TRUE
chr1	243330603	G	T	ENST00000366541	ENSG00000054282	SDCCAG8	TRUE	TRUE
chr1	243330615	C	T	ENST00000366541	ENSG00000054282	SDCCAG8	TRUE	TRUE
chr1	243330618	C	T	ENST00000366541	ENSG00000054282	SDCCAG8	TRUE	TRUE
chr1	243330621	G	T	ENST00000366541	ENSG00000054282	SDCCAG8	TRUE	TRUE
chr1	243330624	A	T	ENST00000366541	ENSG00000054282	SDCCAG8	TRUE	TRUE
chr1	243330636	G	T	ENST00000366541	ENSG00000054282	SDCCAG8	TRUE	TRUE
chr1	243330639	A	T	ENST00000366541	ENSG00000054282	SDCCAG8	TRUE	TRUE
chr1	243330651	A	T	ENST00000366541	ENSG00000054282	SDCCAG8	TRUE	TRUE
chr1	243330654	A	T	ENST00000366541	ENSG00000054282	SDCCAG8	TRUE	TRUE
chr1	243330657	G	T	ENST00000366541	ENSG00000054282	SDCCAG8	TRUE	TRUE
chr1	243330666	A	T	ENST00000366541	ENSG00000054282	SDCCAG8	TRUE	TRUE
chr1	243330669	G	T	ENST00000366541	ENSG00000054282	SDCCAG8	TRUE	TRUE
chr1	243330675	G	T	ENST00000366541	ENSG00000054282	SDCCAG8	TRUE	TRUE
chr1	243330680	C	A	ENST00000366541	ENSG00000054282	SDCCAG8	TRUE	TRUE
chr1	243330680	C	G	ENST00000366541	ENSG00000054282	SDCCAG8	TRUE	TRUE
chr1	243330684	G	T	ENST00000366541	ENSG00000054282	SDCCAG8	TRUE	TRUE
chr1	243330688	C	A	ENST00000366541	ENSG00000054282	SDCCAG8	TRUE	TRUE
chr1	243330688	C	G	ENST00000366541	ENSG00000054282	SDCCAG8	TRUE	TRUE
chr1	243330690	A	T	ENST00000366541	ENSG00000054282	SDCCAG8	TRUE	TRUE
chr1	243330693	G	A	ENST00000366541	ENSG00000054282	SDCCAG8	TRUE	FALSE
chr1	243330693	G	C	ENST00000366541	ENSG00000054282	SDCCAG8	TRUE	FALSE
chr1	243330693	G	T	ENST00000366541	ENSG00000054282	SDCCAG8	TRUE	FALSE
chr1	243330694	T	A	ENST00000366541	ENSG00000054282	SDCCAG8	TRUE	FALSE
chr1	243330694	T	C	ENST00000366541	ENSG00000054282	SDCCAG8	TRUE	FALSE
chr1	243330694	T	G	ENST00000366541	ENSG00000054282	SDCCAG8	TRUE	FALSE
chr1	243341037	A	C	ENST00000366541	ENSG00000054282	SDCCAG8	TRUE	FALSE
chr1	243341037	A	G	ENST00000366541	ENSG00000054282	SDCCAG8	TRUE	FALSE
chr1	243341037	A	T	ENST00000366541	ENSG00000054282	SDCCAG8	TRUE	FALSE
chr1	243341038	G	A	ENST00000366541	ENSG00000054282	SDCCAG8	TRUE	FALSE
chr1	243341038	G	C	ENST00000366541	ENSG00000054282	SDCCAG8	TRUE	FALSE
chr1	243341038	G	T	ENST00000366541	ENSG00000054282	SDCCAG8	TRUE	FALSE
chr1	243341043	T	A	ENST00000366541	ENSG00000054282	SDCCAG8	TRUE	TRUE
chr1	243341049	T	A	ENST00000366541	ENSG00000054282	SDCCAG8	TRUE	TRUE
chr1	243341054	C	T	ENST00000366541	ENSG00000054282	SDCCAG8	TRUE	TRUE
chr1	243341066	C	T	ENST00000366541	ENSG00000054282	SDCCAG8	TRUE	TRUE
chr1	243341072	G	T	ENST00000366541	ENSG00000054282	SDCCAG8	TRUE	TRUE
chr1	243341078	C	T	ENST00000366541	ENSG00000054282	SDCCAG8	TRUE	TRUE
chr1	243341084	G	T	ENST00000366541	ENSG00000054282	SDCCAG8	TRUE	TRUE
chr1	243341087	A	T	ENST00000366541	ENSG00000054282	SDCCAG8	TRUE	TRUE
chr1	243341096	A	T	ENST00000366541	ENSG00000054282	SDCCAG8	TRUE	TRUE
chr1	243341099	G	T	ENST00000366541	ENSG00000054282	SDCCAG8	TRUE	TRUE
chr1	243341102	A	T	ENST00000366541	ENSG00000054282	SDCCAG8	TRUE	TRUE
chr1	243341109	C	A	ENST00000366541	ENSG00000054282	SDCCAG8	TRUE	TRUE
chr1	243341109	C	G	ENST00000366541	ENSG00000054282	SDCCAG8	TRUE	TRUE
chr1	243341120	C	T	ENST00000366541	ENSG00000054282	SDCCAG8	TRUE	TRUE
chr1	243341126	G	T	ENST00000366541	ENSG00000054282	SDCCAG8	TRUE	TRUE
chr1	243341129	G	T	ENST00000366541	ENSG00000054282	SDCCAG8	TRUE	TRUE
chr1	243341135	C	T	ENST00000366541	ENSG00000054282	SDCCAG8	TRUE	TRUE
chr1	243341141	C	T	ENST00000366541	ENSG00000054282	SDCCAG8	TRUE	TRUE
chr1	243341156	G	T	ENST00000366541	ENSG00000054282	SDCCAG8	TRUE	TRUE
chr1	243341171	A	T	ENST00000366541	ENSG00000054282	SDCCAG8	TRUE	TRUE
chr1	243341174	G	A	ENST00000366541	ENSG00000054282	SDCCAG8	TRUE	FALSE
chr1	243341174	G	C	ENST00000366541	ENSG00000054282	SDCCAG8	TRUE	FALSE
chr1	243341174	G	T	ENST00000366541	ENSG00000054282	SDCCAG8	TRUE	FALSE
chr1	243341175	T	A	ENST00000366541	ENSG00000054282	SDCCAG8	TRUE	FALSE
chr1	243341175	T	C	ENST00000366541	ENSG00000054282	SDCCAG8	TRUE	FALSE
chr1	243341175	T	G	ENST00000366541	ENSG00000054282	SDCCAG8	TRUE	FALSE
chr1	243344213	A	C	ENST00000366541	ENSG00000054282	SDCCAG8	TRUE	FALSE
chr1	243344213	A	G	ENST00000366541	ENSG00000054282	SDCCAG8	TRUE	FALSE
chr1	243344213	A	T	ENST00000366541	ENSG00000054282	SDCCAG8	TRUE	FALSE
chr1	243344214	G	A	ENST00000366541	ENSG00000054282	SDCCAG8	TRUE	FALSE
chr1	243344214	G	C	ENST00000366541	ENSG00000054282	SDCCAG8	TRUE	FALSE
chr1	243344214	G	T	ENST00000366541	ENSG00000054282	SDCCAG8	TRUE	FALSE
chr1	243344220	T	A	ENST00000366541	ENSG00000054282	SDCCAG8	TRUE	TRUE
chr1	243344221	G	T	ENST00000366541	ENSG00000054282	SDCCAG8	TRUE	TRUE
chr1	243344224	G	T	ENST00000366541	ENSG00000054282	SDCCAG8	TRUE	TRUE
chr1	243344235	T	A	ENST00000366541	ENSG00000054282	SDCCAG8	TRUE	TRUE
chr1	243344235	T	G	ENST00000366541	ENSG00000054282	SDCCAG8	TRUE	TRUE
chr1	243344236	C	T	ENST00000366541	ENSG00000054282	SDCCAG8	TRUE	TRUE
chr1	243344245	A	T	ENST00000366541	ENSG00000054282	SDCCAG8	TRUE	TRUE
chr1	243344257	G	T	ENST00000366541	ENSG00000054282	SDCCAG8	TRUE	TRUE
chr1	243344260	A	T	ENST00000366541	ENSG00000054282	SDCCAG8	TRUE	TRUE
chr1	243344266	G	T	ENST00000366541	ENSG00000054282	SDCCAG8	TRUE	TRUE
chr1	243344272	G	T	ENST00000366541	ENSG00000054282	SDCCAG8	TRUE	TRUE
chr1	243344275	A	T	ENST00000366541	ENSG00000054282	SDCCAG8	TRUE	TRUE
chr1	243344278	G	T	ENST00000366541	ENSG00000054282	SDCCAG8	TRUE	TRUE
chr1	243344284	A	T	ENST00000366541	ENSG00000054282	SDCCAG8	TRUE	TRUE
chr1	243344287	G	T	ENST00000366541	ENSG00000054282	SDCCAG8	TRUE	TRUE
chr1	243344293	A	T	ENST00000366541	ENSG00000054282	SDCCAG8	TRUE	TRUE
chr1	243344299	A	T	ENST00000366541	ENSG00000054282	SDCCAG8	TRUE	TRUE
chr1	243344317	G	T	ENST00000366541	ENSG00000054282	SDCCAG8	TRUE	TRUE
chr1	243344323	A	T	ENST00000366541	ENSG00000054282	SDCCAG8	TRUE	TRUE
chr1	243344329	C	T	ENST00000366541	ENSG00000054282	SDCCAG8	TRUE	TRUE
chr1	243344332	G	A	ENST00000366541	ENSG00000054282	SDCCAG8	TRUE	FALSE
chr1	243344332	G	C	ENST00000366541	ENSG00000054282	SDCCAG8	TRUE	FALSE
chr1	243344332	G	T	ENST00000366541	ENSG00000054282	SDCCAG8	TRUE	FALSE
chr1	243344333	T	A	ENST00000366541	ENSG00000054282	SDCCAG8	TRUE	FALSE
chr1	243344333	T	C	ENST00000366541	ENSG00000054282	SDCCAG8	TRUE	FALSE
chr1	243344333	T	G	ENST00000366541	ENSG00000054282	SDCCAG8	TRUE	FALSE
chr1	243378719	A	C	ENST00000366541	ENSG00000054282	SDCCAG8	TRUE	FALSE
chr1	243378719	A	G	ENST00000366541	ENSG00000054282	SDCCAG8	TRUE	FALSE
chr1	243378719	A	T	ENST00000366541	ENSG00000054282	SDCCAG8	TRUE	FALSE
chr1	243378720	G	A	ENST00000366541	ENSG00000054282	SDCCAG8	TRUE	FALSE
chr1	243378720	G	C	ENST00000366541	ENSG00000054282	SDCCAG8	TRUE	FALSE
chr1	243378720	G	T	ENST00000366541	ENSG00000054282	SDCCAG8	TRUE	FALSE
chr1	243378721	G	T	ENST00000366541	ENSG00000054282	SDCCAG8	TRUE	TRUE
chr1	243378727	G	T	ENST00000366541	ENSG00000054282	SDCCAG8	TRUE	TRUE
chr1	243378730	A	T	ENST00000366541	ENSG00000054282	SDCCAG8	TRUE	TRUE
chr1	243378734	T	A	ENST00000366541	ENSG00000054282	SDCCAG8	TRUE	TRUE
chr1	243378736	A	T	ENST00000366541	ENSG00000054282	SDCCAG8	TRUE	TRUE
chr1	243378742	G	T	ENST00000366541	ENSG00000054282	SDCCAG8	TRUE	TRUE
chr1	243378751	G	T	ENST00000366541	ENSG00000054282	SDCCAG8	TRUE	TRUE
chr1	243378757	A	T	ENST00000366541	ENSG00000054282	SDCCAG8	TRUE	TRUE
chr1	243378760	C	T	ENST00000366541	ENSG00000054282	SDCCAG8	TRUE	TRUE
chr1	243378767	T	A	ENST00000366541	ENSG00000054282	SDCCAG8	TRUE	TRUE
chr1	243378769	G	T	ENST00000366541	ENSG00000054282	SDCCAG8	TRUE	TRUE
chr1	243378772	C	T	ENST00000366541	ENSG00000054282	SDCCAG8	TRUE	TRUE
chr1	243378775	G	T	ENST00000366541	ENSG00000054282	SDCCAG8	TRUE	TRUE
chr1	243378778	C	T	ENST00000366541	ENSG00000054282	SDCCAG8	TRUE	TRUE
chr1	243378781	C	T	ENST00000366541	ENSG00000054282	SDCCAG8	TRUE	TRUE
chr1	243378784	A	T	ENST00000366541	ENSG00000054282	SDCCAG8	TRUE	TRUE
chr1	243378799	A	T	ENST00000366541	ENSG00000054282	SDCCAG8	TRUE	TRUE
chr1	243378802	G	T	ENST00000366541	ENSG00000054282	SDCCAG8	TRUE	TRUE
chr1	243378805	G	T	ENST00000366541	ENSG00000054282	SDCCAG8	TRUE	TRUE
chr1	243378810	C	A	ENST00000366541	ENSG00000054282	SDCCAG8	TRUE	TRUE
chr1	243378814	A	T	ENST00000366541	ENSG00000054282	SDCCAG8
chr1	243378823	G	T	ENST00000366541	ENSG00000054282	SDCCAG8	TRUE	TRUE
chr1	243378835	G	T	ENST00000366541	ENSG00000054282	SDCCAG8	TRUE	TRUE
chr1	243378841	G	T	ENST00000366541	ENSG00000054282	SDCCAG8	TRUE	TRUE
chr1	243378847	C	T	ENST00000366541	ENSG00000054282	SDCCAG8	TRUE	TRUE
chr1	243378862	A	T	ENST00000366541	ENSG00000054282	SDCCAG8	TRUE	TRUE
chr1	243378864	G	A	ENST00000366541	ENSG00000054282	SDCCAG8	TRUE	FALSE
chr1	243378864	G	C	ENST00000366541	ENSG00000054282	SDCCAG8	TRUE	FALSE
chr1	243378864	G	T	ENST00000366541	ENSG00000054282	SDCCAG8	TRUE	FALSE
chr1	243378865	T	A	ENST00000366541	ENSG00000054282	SDCCAG8	TRUE	FALSE
chr1	243378865	T	C	ENST00000366541	ENSG00000054282	SDCCAG8	TRUE	FALSE
chr1	243378865	T	G	ENST00000366541	ENSG00000054282	SDCCAG8	TRUE	FALSE
chr1	243415700	A	C	ENST00000366541	ENSG00000054282	SDCCAG8	TRUE	FALSE
chr1	243415700	A	G	ENST00000366541	ENSG00000054282	SDCCAG8	TRUE	FALSE
chr1	243415700	A	T	ENST00000366541	ENSG00000054282	SDCCAG8	TRUE	FALSE
chr1	243415701	G	A	ENST00000366541	ENSG00000054282	SDCCAG8	TRUE	FALSE
chr1	243415701	G	C	ENST00000366541	ENSG00000054282	SDCCAG8	TRUE	FALSE
chr1	243415701	G	T	ENST00000366541	ENSG00000054282	SDCCAG8	TRUE	FALSE
chr1	243415703	C	T	ENST00000366541	ENSG00000054282	SDCCAG8	TRUE	TRUE
chr1	243415706	G	T	ENST00000366541	ENSG00000054282	SDCCAG8	TRUE	TRUE
chr1	243415709	A	T	ENST00000366541	ENSG00000054282	SDCCAG8	TRUE	TRUE
chr1	243415721	C	T	ENST00000366541	ENSG00000054282	SDCCAG8	TRUE	TRUE
chr1	243415724	C	T	ENST00000366541	ENSG00000054282	SDCCAG8	TRUE	TRUE
chr1	243415736	A	T	ENST00000366541	ENSG00000054282	SDCCAG8	TRUE	TRUE
chr1	243415739	G	T	ENST00000366541	ENSG00000054282	SDCCAG8	TRUE	TRUE
chr1	243415745	A	T	ENST00000366541	ENSG00000054282	SDCCAG8	TRUE	TRUE
chr1	243415751	C	T	ENST00000366541	ENSG00000054282	SDCCAG8	TRUE	TRUE
chr1	243415760	C	T	ENST00000366541	ENSG00000054282	SDCCAG8	TRUE	TRUE
chr1	243415766	C	T	ENST00000366541	ENSG00000054282	SDCCAG8	TRUE	TRUE
chr1	243415769	C	T	ENST00000366541	ENSG00000054282	SDCCAG8	TRUE	TRUE
chr1	243415772	A	T	ENST00000366541	ENSG00000054282	SDCCAG8	TRUE	TRUE
chr1	243415775	G	T	ENST00000366541	ENSG00000054282	SDCCAG8	TRUE	TRUE
chr1	243415778	C	T	ENST00000366541	ENSG00000054282	SDCCAG8	TRUE	TRUE
chr1	243415781	G	T	ENST00000366541	ENSG00000054282	SDCCAG8	TRUE	TRUE
chr1	243415790	C	T	ENST00000366541	ENSG00000054282	SDCCAG8	TRUE	TRUE
chr1	243415793	A	T	ENST00000366541	ENSG00000054282	SDCCAG8	TRUE	TRUE
chr1	243415799	C	T	ENST00000366541	ENSG00000054282	SDCCAG8	TRUE	TRUE
chr1	243415802	C	T	ENST00000366541	ENSG00000054282	SDCCAG8	TRUE	TRUE
chr1	243415808	G	T	ENST00000366541	ENSG00000054282	SDCCAG8	TRUE	TRUE
chr1	243415814	C	T	ENST00000366541	ENSG00000054282	SDCCAG8	TRUE	TRUE
chr1	243415823	A	T	ENST00000366541	ENSG00000054282	SDCCAG8	TRUE	TRUE
chr1	243415829	G	T	ENST00000366541	ENSG00000054282	SDCCAG8	TRUE	TRUE
chr1	243415830	G	A	ENST00000366541	ENSG00000054282	SDCCAG8	TRUE	FALSE
chr1	243415830	G	C	ENST00000366541	ENSG00000054282	SDCCAG8	TRUE	FALSE
chr1	243415830	G	T	ENST00000366541	ENSG00000054282	SDCCAG8	TRUE	FALSE
chr1	243415831	T	A	ENST00000366541	ENSG00000054282	SDCCAG8	TRUE	FALSE
chr1	243415831	T	C	ENST00000366541	ENSG00000054282	SDCCAG8	TRUE	FALSE
chr1	243415831	T	G	ENST00000366541	ENSG00000054282	SDCCAG8	TRUE	FALSE
chr1	243417966	A	C	ENST00000366541	ENSG00000054282	SDCCAG8	TRUE	FALSE
chr1	243417966	A	G	ENST00000366541	ENSG00000054282	SDCCAG8	TRUE	FALSE
chr1	243417966	A	T	ENST00000366541	ENSG00000054282	SDCCAG8	TRUE	FALSE
chr1	243417967	G	A	ENST00000366541	ENSG00000054282	SDCCAG8	TRUE	FALSE
chr1	243417967	G	C	ENST00000366541	ENSG00000054282	SDCCAG8	TRUE	FALSE
chr1	243417967	G	T	ENST00000366541	ENSG00000054282	SDCCAG8	TRUE	FALSE
chr1	243417973	G	T	ENST00000366541	ENSG00000054282	SDCCAG8	TRUE	TRUE
chr1	243417976	C	T	ENST00000366541	ENSG00000054282	SDCCAG8	TRUE	TRUE
chr1	243417981	T	A	ENST00000366541	ENSG00000054282	SDCCAG8	TRUE	TRUE
chr1	243417981	T	G	ENST00000366541	ENSG00000054282	SDCCAG8	TRUE	TRUE
chr1	243417983	T	A	ENST00000366541	ENSG00000054282	SDCCAG8	TRUE	TRUE
chr1	243417986	T	A	ENST00000366541	ENSG00000054282	SDCCAG8	TRUE	TRUE
chr1	243417997	C	T	ENST00000366541	ENSG00000054282	SDCCAG8	TRUE	TRUE
chr1	243418010	T	A	ENST00000366541	ENSG00000054282	SDCCAG8	TRUE	TRUE
chr1	243418015	A	T	ENST00000366541	ENSG00000054282	SDCCAG8	TRUE	TRUE
chr1	243418019	T	A	ENST00000366541	ENSG00000054282	SDCCAG8	TRUE	TRUE
chr1	243418019	T	G	ENST00000366541	ENSG00000054282	SDCCAG8	TRUE	TRUE
chr1	243418021	A	T	ENST00000366541	ENSG00000054282	SDCCAG8	TRUE	TRUE
chr1	243418024	G	T	ENST00000366541	ENSG00000054282	SDCCAG8	TRUE	TRUE
chr1	243418027	G	T	ENST00000366541	ENSG00000054282	SDCCAG8	TRUE	TRUE
chr1	243418032	C	A	ENST00000366541	ENSG00000054282	SDCCAG8	TRUE	TRUE
chr1	243418035	T	A	ENST00000366541	ENSG00000054282	SDCCAG8	TRUE	TRUE
chr1	243418040	T	A	ENST00000366541	ENSG00000054282	SDCCAG8	TRUE	TRUE
chr1	243418040	T	G	ENST00000366541	ENSG00000054282	SDCCAG8	TRUE	TRUE
chr1	243418045	A	T	ENST00000366541	ENSG00000054282	SDCCAG8	TRUE	TRUE
chr1	243418048	A	T	ENST00000366541	ENSG00000054282	SDCCAG8	TRUE	TRUE
chr1	243418054	G	T	ENST00000366541	ENSG00000054282	SDCCAG8	TRUE	TRUE
chr1	243418057	C	T	ENST00000366541	ENSG00000054282	SDCCAG8	TRUE	TRUE
chr1	243418066	C	T	ENST00000366541	ENSG00000054282	SDCCAG8	TRUE	TRUE
chr1	243418069	A	T	ENST00000366541	ENSG00000054282	SDCCAG8	TRUE	TRUE
chr1	243418075	A	T	ENST00000366541	ENSG00000054282	SDCCAG8	TRUE	TRUE
chr1	243418077	G	A	ENST00000366541	ENSG00000054282	SDCCAG8	TRUE	FALSE
chr1	243418077	G	C	ENST00000366541	ENSG00000054282	SDCCAG8	TRUE	FALSE
chr1	243418077	G	T	ENST00000366541	ENSG00000054282	SDCCAG8	TRUE	FALSE
chr1	243418078	T	A	ENST00000366541	ENSG00000054282	SDCCAG8	TRUE	FALSE
chr1	243418078	T	C	ENST00000366541	ENSG00000054282	SDCCAG8	TRUE	FALSE
chr1	243418078	T	G	ENST00000366541	ENSG00000054282	SDCCAG8	TRUE	FALSE
chr1	243426425	A	C	ENST00000366541	ENSG00000054282	SDCCAG8	TRUE	FALSE
chr1	243426425	A	G	ENST00000366541	ENSG00000054282	SDCCAG8	TRUE	FALSE
chr1	243426425	A	T	ENST00000366541	ENSG00000054282	SDCCAG8	TRUE	FALSE
chr1	243426426	G	A	ENST00000366541	ENSG00000054282	SDCCAG8	TRUE	FALSE
chr1	243426426	G	C	ENST00000366541	ENSG00000054282	SDCCAG8	TRUE	FALSE
chr1	243426426	G	T	ENST00000366541	ENSG00000054282	SDCCAG8	TRUE	FALSE
chr1	243426431	G	T	ENST00000366541	ENSG00000054282	SDCCAG8	TRUE	TRUE
chr1	243426440	C	T	ENST00000366541	ENSG00000054282	SDCCAG8	TRUE	TRUE
chr1	243426449	C	T	ENST00000366541	ENSG00000054282	SDCCAG8	TRUE	TRUE
chr1	243426452	G	T	ENST00000366541	ENSG00000054282	SDCCAG8	TRUE	TRUE
chr1	243426455	A	T	ENST00000366541	ENSG00000054282	SDCCAG8
chr1	243426463	T	A	ENST00000366541	ENSG00000054282	SDCCAG8	TRUE	TRUE
chr1	243426463	T	G	ENST00000366541	ENSG00000054282	SDCCAG8	TRUE	TRUE
chr1	243426469	T	A	ENST00000366541	ENSG00000054282	SDCCAG8	TRUE	TRUE
chr1	243426469	T	G	ENST00000366541	ENSG00000054282	SDCCAG8	TRUE	TRUE
chr1	243426473	A	T	ENST00000366541	ENSG00000054282	SDCCAG8	TRUE	TRUE
chr1	243426477	T	A	ENST00000366541	ENSG00000054282	SDCCAG8	TRUE	TRUE
chr1	243426479	G	T	ENST00000366541	ENSG00000054282	SDCCAG8	TRUE	TRUE
chr1	243426482	A	T	ENST00000366541	ENSG00000054282	SDCCAG8	TRUE	TRUE
chr1	243426486	T	A	ENST00000366541	ENSG00000054282	SDCCAG8	TRUE	TRUE
chr1	243426486	T	G	ENST00000366541	ENSG00000054282	SDCCAG8	TRUE	TRUE
chr1	243426488	C	T	ENST00000366541	ENSG00000054282	SDCCAG8	TRUE	TRUE
chr1	243426491	A	T	ENST00000366541	ENSG00000054282	SDCCAG8	TRUE	TRUE
chr1	243426494	A	T	ENST00000366541	ENSG00000054282	SDCCAG8	TRUE	TRUE
chr1	243426500	G	T	ENST00000366541	ENSG00000054282	SDCCAG8	TRUE	TRUE
chr1	243426503	G	T	ENST00000366541	ENSG00000054282	SDCCAG8	TRUE	TRUE
chr1	243426507	T	A	ENST00000366541	ENSG00000054282	SDCCAG8	TRUE	TRUE
chr1	243426509	G	T	ENST00000366541	ENSG00000054282	SDCCAG8	TRUE	TRUE
chr1	243426512	G	T	ENST00000366541	ENSG00000054282	SDCCAG8	TRUE	TRUE
chr1	243426515	C	T	ENST00000366541	ENSG00000054282	SDCCAG8	TRUE	TRUE
chr1	243426520	T	A	ENST00000366541	ENSG00000054282	SDCCAG8	TRUE	TRUE
chr1	243426524	C	T	ENST00000366541	ENSG00000054282	SDCCAG8	TRUE	TRUE
chr1	243426533	A	T	ENST00000366541	ENSG00000054282	SDCCAG8	TRUE	TRUE
chr1	243426542	G	T	ENST00000366541	ENSG00000054282	SDCCAG8	TRUE	TRUE
chr1	243426551	A	T	ENST00000366541	ENSG00000054282	SDCCAG8	TRUE	TRUE
chr1	243426554	C	T	ENST00000366541	ENSG00000054282	SDCCAG8	TRUE	TRUE
chr1	243426559	G	A	ENST00000366541	ENSG00000054282	SDCCAG8	TRUE	FALSE
chr1	243426559	G	C	ENST00000366541	ENSG00000054282	SDCCAG8	TRUE	FALSE
chr1	243426559	G	T	ENST00000366541	ENSG00000054282	SDCCAG8	TRUE	FALSE
chr1	243426560	T	A	ENST00000366541	ENSG00000054282	SDCCAG8	TRUE	FALSE
chr1	243426560	T	C	ENST00000366541	ENSG00000054282	SDCCAG8	TRUE	FALSE
chr1	243426560	T	G	ENST00000366541	ENSG00000054282	SDCCAG8	TRUE	FALSE
chr1	243489012	A	C	ENST00000366541	ENSG00000054282	SDCCAG8	TRUE	FALSE
chr1	243489012	A	G	ENST00000366541	ENSG00000054282	SDCCAG8	TRUE	FALSE
chr1	243489012	A	T	ENST00000366541	ENSG00000054282	SDCCAG8	TRUE	FALSE
chr1	243489013	G	A	ENST00000366541	ENSG00000054282	SDCCAG8	TRUE	FALSE
chr1	243489013	G	C	ENST00000366541	ENSG00000054282	SDCCAG8	TRUE	FALSE
chr1	243489013	G	T	ENST00000366541	ENSG00000054282	SDCCAG8	TRUE	FALSE
chr1	243489021	C	T	ENST00000366541	ENSG00000054282	SDCCAG8	TRUE	TRUE
chr1	243489030	A	T	ENST00000366541	ENSG00000054282	SDCCAG8	TRUE	TRUE
chr1	243489039	C	T	ENST00000366541	ENSG00000054282	SDCCAG8	TRUE	TRUE
chr1	243489051	C	T	ENST00000366541	ENSG00000054282	SDCCAG8	TRUE	TRUE
chr1	243489054	C	T	ENST00000366541	ENSG00000054282	SDCCAG8	TRUE	TRUE
chr1	243489063	C	T	ENST00000366541	ENSG00000054282	SDCCAG8	TRUE	TRUE
chr1	243489075	A	T	ENST00000366541	ENSG00000054282	SDCCAG8	TRUE	TRUE
chr1	243489078	C	T	ENST00000366541	ENSG00000054282	SDCCAG8	TRUE	TRUE
chr1	243489084	C	T	ENST00000366541	ENSG00000054282	SDCCAG8	TRUE	TRUE
chr1	243489096	G	T	ENST00000366541	ENSG00000054282	SDCCAG8	FALSE	FALSE
chr1	243489102	C	T	ENST00000366541	ENSG00000054282	SDCCAG8	FALSE	FALSE
chr1	243489112	C	A	ENST00000366541	ENSG00000054282	SDCCAG8	FALSE	FALSE
chr1	243489114	G	T	ENST00000366541	ENSG00000054282	SDCCAG8	FALSE	FALSE
chr1	243489117	G	T	ENST00000366541	ENSG00000054282	SDCCAG8	FALSE	FALSE
chr1	243489138	C	T	ENST00000366541	ENSG00000054282	SDCCAG8	FALSE	FALSE
chr1	243489141	G	A	ENST00000366541	ENSG00000054282	SDCCAG8	TRUE	FALSE
chr1	243489141	G	C	ENST00000366541	ENSG00000054282	SDCCAG8	TRUE	FALSE
chr1	243489141	G	T	ENST00000366541	ENSG00000054282	SDCCAG8	TRUE	FALSE
chr1	243489142	T	A	ENST00000366541	ENSG00000054282	SDCCAG8	TRUE	FALSE
chr1	243489142	T	C	ENST00000366541	ENSG00000054282	SDCCAG8	TRUE	FALSE
chr1	243489142	T	G	ENST00000366541	ENSG00000054282	SDCCAG8	TRUE	FALSE
chr1	243499754	A	C	ENST00000366541	ENSG00000054282	SDCCAG8	FALSE	FALSE
chr1	243499754	A	G	ENST00000366541	ENSG00000054282	SDCCAG8	FALSE	FALSE
chr1	243499754	A	T	ENST00000366541	ENSG00000054282	SDCCAG8	FALSE	FALSE
chr1	243499755	G	A	ENST00000366541	ENSG00000054282	SDCCAG8	FALSE	FALSE
chr1	243499755	G	C	ENST00000366541	ENSG00000054282	SDCCAG8	FALSE	FALSE
chr1	243499755	G	T	ENST00000366541	ENSG00000054282	SDCCAG8	FALSE	FALSE
chr1	243499757	T	A	ENST00000366541	ENSG00000054282	SDCCAG8	FALSE	FALSE
chr1	243499757	T	G	ENST00000366541	ENSG00000054282	SDCCAG8	FALSE	FALSE
chr1	243499771	C	T	ENST00000366541	ENSG00000054282	SDCCAG8	FALSE	FALSE
chr1	243499782	C	A	ENST00000366541	ENSG00000054282	SDCCAG8	FALSE	FALSE
chr1	243505254	C	A	ENST00000673466	ENSG00000117020	AKT3	FALSE	FALSE
chr1	243505257	G	A	ENST00000673466	ENSG00000117020	AKT3	FALSE	FALSE
chr1	243505260	C	A	ENST00000673466	ENSG00000117020	AKT3	FALSE	FALSE
chr1	243505270	G	C	ENST00000673466	ENSG00000117020	AKT3	FALSE	FALSE
chr1	243505270	G	T	ENST00000673466	ENSG00000117020	AKT3	FALSE	FALSE
chr1	243505281	G	A	ENST00000673466	ENSG00000117020	AKT3	FALSE	FALSE
chr1	243505302	C	A	ENST00000673466	ENSG00000117020	AKT3	FALSE	FALSE
chr1	243505312	G	T	ENST00000673466	ENSG00000117020	AKT3	FALSE	FALSE
chr1	243505329	C	A	ENST00000673466	ENSG00000117020	AKT3	FALSE	FALSE
chr1	243505333	A	C	ENST00000673466	ENSG00000117020	AKT3	FALSE	FALSE
chr1	243505333	A	T	ENST00000673466	ENSG00000117020	AKT3	FALSE	FALSE
chr1	243505335	C	A	ENST00000673466	ENSG00000117020	AKT3	FALSE	FALSE
chr1	243505335	C	G	ENST00000673466	ENSG00000117020	AKT3	FALSE	FALSE
chr1	243505335	C	T	ENST00000673466	ENSG00000117020	AKT3	FALSE	FALSE
chr1	243505336	T	A	ENST00000673466	ENSG00000117020	AKT3	FALSE	FALSE
chr1	243505336	T	C	ENST00000673466	ENSG00000117020	AKT3	FALSE	FALSE
chr1	243505336	T	G	ENST00000673466	ENSG00000117020	AKT3	FALSE	FALSE
chr1	243512322	A	C	ENST00000673466	ENSG00000117020	AKT3	TRUE	FALSE
chr1	243512322	A	G	ENST00000673466	ENSG00000117020	AKT3	FALSE	FALSE
chr1	243512322	A	T	ENST00000673466	ENSG00000117020	AKT3	TRUE	FALSE
chr1	243512323	C	A	ENST00000673466	ENSG00000117020	AKT3	TRUE	FALSE
chr1	243512323	C	G	ENST00000673466	ENSG00000117020	AKT3	TRUE	FALSE
chr1	243512323	C	T	ENST00000673466	ENSG00000117020	AKT3	TRUE	FALSE
chr1	243512327	T	A	ENST00000673466	ENSG00000117020	AKT3
chr1	243512330	C	A	ENST00000673466	ENSG00000117020	AKT3	FALSE	FALSE
chr1	243512354	G	A	ENST00000673466	ENSG00000117020	AKT3	FALSE	FALSE
chr1	243512366	C	A	ENST00000673466	ENSG00000117020	AKT3	FALSE	FALSE
chr1	243512369	C	A	ENST00000673466	ENSG00000117020	AKT3	FALSE	FALSE
chr1	243512376	A	C	ENST00000673466	ENSG00000117020	AKT3	TRUE	TRUE
chr1	243512376	A	T	ENST00000673466	ENSG00000117020	AKT3	TRUE	TRUE
chr1	243512381	T	A	ENST00000673466	ENSG00000117020	AKT3	TRUE	TRUE
chr1	243512393	C	A	ENST00000673466	ENSG00000117020	AKT3	TRUE	TRUE
chr1	243512405	G	A	ENST00000673466	ENSG00000117020	AKT3	TRUE	TRUE
chr1	243512411	T	A	ENST00000673466	ENSG00000117020	AKT3	TRUE	TRUE
chr1	243512427	C	A	ENST00000673466	ENSG00000117020	AKT3	TRUE	FALSE
chr1	243512427	C	G	ENST00000673466	ENSG00000117020	AKT3	TRUE	FALSE
chr1	243512427	C	T	ENST00000673466	ENSG00000117020	AKT3	TRUE	FALSE
chr1	243512428	T	A	ENST00000673466	ENSG00000117020	AKT3	TRUE	FALSE
chr1	243512428	T	C	ENST00000673466	ENSG00000117020	AKT3	TRUE	FALSE
chr1	243512428	T	G	ENST00000673466	ENSG00000117020	AKT3	TRUE	FALSE
chr1	243545508	A	C	ENST00000673466	ENSG00000117020	AKT3	TRUE	FALSE
chr1	243545508	A	G	ENST00000673466	ENSG00000117020	AKT3	FALSE	FALSE
chr1	243545508	A	T	ENST00000673466	ENSG00000117020	AKT3	TRUE	FALSE
chr1	243545509	C	A	ENST00000673466	ENSG00000117020	AKT3	TRUE	FALSE
chr1	243545509	C	G	ENST00000673466	ENSG00000117020	AKT3	TRUE	FALSE
chr1	243545509	C	T	ENST00000673466	ENSG00000117020	AKT3	TRUE	FALSE
chr1	243545512	T	A	ENST00000673466	ENSG00000117020	AKT3	TRUE	TRUE
chr1	243545515	T	A	ENST00000673466	ENSG00000117020	AKT3	TRUE	TRUE
chr1	243545519	A	C	ENST00000673466	ENSG00000117020	AKT3	TRUE	TRUE
chr1	243545519	A	T	ENST00000673466	ENSG00000117020	AKT3	TRUE	TRUE
chr1	243545530	G	A	ENST00000673466	ENSG00000117020	AKT3	TRUE	TRUE
chr1	243545531	C	T	ENST00000673466	ENSG00000117020	AKT3	TRUE	TRUE
chr1	243545532	C	T	ENST00000673466	ENSG00000117020	AKT3	TRUE	TRUE
chr1	243545542	C	A	ENST00000673466	ENSG00000117020	AKT3	TRUE	TRUE
chr1	243545560	T	A	ENST00000673466	ENSG00000117020	AKT3
chr1	243545569	C	A	ENST00000673466	ENSG00000117020	AKT3	TRUE	TRUE
chr1	243545572	T	A	ENST00000673466	ENSG00000117020	AKT3	TRUE	TRUE
chr1	243545587	C	A	ENST00000673466	ENSG00000117020	AKT3	TRUE	TRUE
chr1	243545590	C	A	ENST00000673466	ENSG00000117020	AKT3	TRUE	TRUE
chr1	243545598	C	A	ENST00000673466	ENSG00000117020	AKT3	TRUE	FALSE
chr1	243545598	C	G	ENST00000673466	ENSG00000117020	AKT3	TRUE	FALSE
chr1	243545598	C	T	ENST00000673466	ENSG00000117020	AKT3	TRUE	FALSE
chr1	243545599	T	A	ENST00000673466	ENSG00000117020	AKT3	TRUE	FALSE
chr1	243545599	T	C	ENST00000673466	ENSG00000117020	AKT3	TRUE	FALSE
chr1	243545599	T	G	ENST00000673466	ENSG00000117020	AKT3	TRUE	FALSE
chr1	243552727	A	C	ENST00000673466	ENSG00000117020	AKT3	TRUE	FALSE
chr1	243552727	A	G	ENST00000673466	ENSG00000117020	AKT3	TRUE	FALSE
chr1	243552727	A	T	ENST00000673466	ENSG00000117020	AKT3	TRUE	FALSE
chr1	243552728	C	A	ENST00000673466	ENSG00000117020	AKT3	TRUE	FALSE
chr1	243552728	C	G	ENST00000673466	ENSG00000117020	AKT3	TRUE	FALSE
chr1	243552728	C	T	ENST00000673466	ENSG00000117020	AKT3	TRUE	FALSE
chr1	243552733	T	A	ENST00000673466	ENSG00000117020	AKT3	TRUE	TRUE
chr1	243552745	T	A	ENST00000673466	ENSG00000117020	AKT3	TRUE	TRUE
chr1	243552750	A	T	ENST00000673466	ENSG00000117020	AKT3	TRUE	TRUE
chr1	243552759	G	C	ENST00000673466	ENSG00000117020	AKT3	TRUE	TRUE
chr1	243552759	G	T	ENST00000673466	ENSG00000117020	AKT3	TRUE	TRUE
chr1	243552765	A	T	ENST00000673466	ENSG00000117020	AKT3	TRUE	TRUE
chr1	243552768	G	C	ENST00000673466	ENSG00000117020	AKT3	TRUE	TRUE
chr1	243552768	G	T	ENST00000673466	ENSG00000117020	AKT3	TRUE	TRUE
chr1	243552772	T	A	ENST00000673466	ENSG00000117020	AKT3	TRUE	TRUE
chr1	243552780	G	C	ENST00000673466	ENSG00000117020	AKT3	TRUE	TRUE
chr1	243552780	G	T	ENST00000673466	ENSG00000117020	AKT3	TRUE	TRUE
chr1	243552793	G	A	ENST00000673466	ENSG00000117020	AKT3	TRUE	TRUE
chr1	243552802	T	A	ENST00000673466	ENSG00000117020	AKT3	TRUE	TRUE
chr1	243552811	C	A	ENST00000673466	ENSG00000117020	AKT3	TRUE	TRUE
chr1	243552816	A	C	ENST00000673466	ENSG00000117020	AKT3	TRUE	TRUE
chr1	243552816	A	T	ENST00000673466	ENSG00000117020	AKT3	TRUE	TRUE
chr1	243552822	A	C	ENST00000673466	ENSG00000117020	AKT3	TRUE	TRUE
chr1	243552822	A	T	ENST00000673466	ENSG00000117020	AKT3	TRUE	TRUE
chr1	243552826	C	A	ENST00000673466	ENSG00000117020	AKT3	TRUE	TRUE
chr1	243552835	T	A	ENST00000673466	ENSG00000117020	AKT3	TRUE	TRUE
chr1	243552838	C	A	ENST00000673466	ENSG00000117020	AKT3	TRUE	TRUE
chr1	243552847	G	A	ENST00000673466	ENSG00000117020	AKT3	TRUE	TRUE
chr1	243552851	G	C	ENST00000673466	ENSG00000117020	AKT3	TRUE	TRUE
chr1	243552851	G	T	ENST00000673466	ENSG00000117020	AKT3	TRUE	TRUE
chr1	243552861	A	C	ENST00000673466	ENSG00000117020	AKT3	TRUE	TRUE
chr1	243552861	A	T	ENST00000673466	ENSG00000117020	AKT3	TRUE	TRUE
chr1	243552869	A	T	ENST00000673466	ENSG00000117020	AKT3	TRUE	TRUE
chr1	243552880	C	A	ENST00000673466	ENSG00000117020	AKT3	TRUE	TRUE
chr1	243552881	A	C	ENST00000673466	ENSG00000117020	AKT3	TRUE	TRUE
chr1	243552881	A	T	ENST00000673466	ENSG00000117020	AKT3	TRUE	TRUE
chr1	243552902	C	T	ENST00000673466	ENSG00000117020	AKT3	TRUE	TRUE
chr1	243552903	C	T	ENST00000673466	ENSG00000117020	AKT3	TRUE	TRUE
chr1	243552905	C	T	ENST00000673466	ENSG00000117020	AKT3	TRUE	TRUE
chr1	243552906	C	T	ENST00000673466	ENSG00000117020	AKT3	TRUE	TRUE
chr1	243552919	G	A	ENST00000673466	ENSG00000117020	AKT3	TRUE	TRUE
chr1	243552923	A	C	ENST00000673466	ENSG00000117020	AKT3	TRUE	TRUE
chr1	243552923	A	T	ENST00000673466	ENSG00000117020	AKT3	TRUE	TRUE
chr1	243552937	C	A	ENST00000673466	ENSG00000117020	AKT3	TRUE	TRUE
chr1	243552939	A	C	ENST00000673466	ENSG00000117020	AKT3	TRUE	TRUE
chr1	243552939	A	T	ENST00000673466	ENSG00000117020	AKT3	TRUE	TRUE
chr1	243552944	C	A	ENST00000673466	ENSG00000117020	AKT3	TRUE	FALSE
chr1	243552944	C	G	ENST00000673466	ENSG00000117020	AKT3	TRUE	FALSE
chr1	243552944	C	T	ENST00000673466	ENSG00000117020	AKT3	TRUE	FALSE
chr1	243552945	T	A	ENST00000673466	ENSG00000117020	AKT3	TRUE	FALSE
chr1	243552945	T	C	ENST00000673466	ENSG00000117020	AKT3	TRUE	FALSE
chr1	243552945	T	G	ENST00000673466	ENSG00000117020	AKT3	TRUE	FALSE
chr1	243563718	A	C	ENST00000673466	ENSG00000117020	AKT3	TRUE	FALSE
chr1	243563718	A	G	ENST00000673466	ENSG00000117020	AKT3	TRUE	FALSE
chr1	243563718	A	T	ENST00000673466	ENSG00000117020	AKT3	TRUE	FALSE
chr1	243563719	C	A	ENST00000673466	ENSG00000117020	AKT3	TRUE	FALSE
chr1	243563719	C	G	ENST00000673466	ENSG00000117020	AKT3	TRUE	FALSE
chr1	243563719	C	T	ENST00000673466	ENSG00000117020	AKT3	TRUE	FALSE
chr1	243563722	C	A	ENST00000673466	ENSG00000117020	AKT3	TRUE	TRUE
chr1	243563732	A	C	ENST00000673466	ENSG00000117020	AKT3	TRUE	TRUE
chr1	243563732	A	T	ENST00000673466	ENSG00000117020	AKT3	TRUE	TRUE
chr1	243563737	C	A	ENST00000673466	ENSG00000117020	AKT3	TRUE	TRUE
chr1	243563747	A	T	ENST00000673466	ENSG00000117020	AKT3	TRUE	TRUE
chr1	243563758	T	A	ENST00000673466	ENSG00000117020	AKT3	TRUE	TRUE
chr1	243563785	C	A	ENST00000673466	ENSG00000117020	AKT3	TRUE	TRUE
chr1	243563788	T	A	ENST00000673466	ENSG00000117020	AKT3	TRUE	TRUE
chr1	243563789	G	T	ENST00000673466	ENSG00000117020	AKT3	TRUE	TRUE
chr1	243563797	C	A	ENST00000673466	ENSG00000117020	AKT3	TRUE	TRUE
chr1	243563812	T	A	ENST00000673466	ENSG00000117020	AKT3	TRUE	TRUE
chr1	243563827	T	A	ENST00000673466	ENSG00000117020	AKT3	TRUE	TRUE
chr1	243563845	C	A	ENST00000673466	ENSG00000117020	AKT3	TRUE	TRUE
chr1	243563847	A	T	ENST00000673466	ENSG00000117020	AKT3	TRUE	TRUE
chr1	243563849	C	A	ENST00000673466	ENSG00000117020	AKT3	TRUE	FALSE
chr1	243563849	C	G	ENST00000673466	ENSG00000117020	AKT3	TRUE	FALSE
chr1	243563849	C	T	ENST00000673466	ENSG00000117020	AKT3	TRUE	FALSE
chr1	243563850	T	A	ENST00000673466	ENSG00000117020	AKT3	TRUE	FALSE
chr1	243563850	T	C	ENST00000673466	ENSG00000117020	AKT3	TRUE	FALSE
chr1	243563850	T	G	ENST00000673466	ENSG00000117020	AKT3	TRUE	FALSE
chr1	243572924	A	C	ENST00000673466	ENSG00000117020	AKT3	TRUE	FALSE
chr1	243572924	A	G	ENST00000673466	ENSG00000117020	AKT3	TRUE	FALSE
chr1	243572924	A	T	ENST00000673466	ENSG00000117020	AKT3	TRUE	FALSE
chr1	243572925	C	A	ENST00000673466	ENSG00000117020	AKT3	TRUE	FALSE
chr1	243572925	C	G	ENST00000673466	ENSG00000117020	AKT3	TRUE	FALSE
chr1	243572925	C	T	ENST00000673466	ENSG00000117020	AKT3	TRUE	FALSE
chr1	243572928	T	A	ENST00000673466	ENSG00000117020	AKT3
chr1	243572938	G	C	ENST00000673466	ENSG00000117020	AKT3
chr1	243572938	G	T	ENST00000673466	ENSG00000117020	AKT3
chr1	243572949	T	A	ENST00000673466	ENSG00000117020	AKT3
chr1	243572952	C	A	ENST00000673466	ENSG00000117020	AKT3
chr1	243572962	A	C	ENST00000673466	ENSG00000117020	AKT3
chr1	243572962	A	T	ENST00000673466	ENSG00000117020	AKT3
chr1	243572969	A	T	ENST00000673466	ENSG00000117020	AKT3
chr1	243572985	C	A	ENST00000673466	ENSG00000117020	AKT3
chr1	243572992	A	C	ENST00000673466	ENSG00000117020	AKT3
chr1	243572992	A	T	ENST00000673466	ENSG00000117020	AKT3
chr1	243573012	C	A	ENST00000673466	ENSG00000117020	AKT3	TRUE	TRUE
chr1	243573027	C	A	ENST00000673466	ENSG00000117020	AKT3	TRUE	TRUE
chr1	243573030	T	A	ENST00000673466	ENSG00000117020	AKT3	TRUE	TRUE
chr1	243573032	G	T	ENST00000673466	ENSG00000117020	AKT3	TRUE	TRUE
chr1	243573035	A	T	ENST00000673466	ENSG00000117020	AKT3	TRUE	TRUE
chr1	243573049	C	A	ENST00000673466	ENSG00000117020	AKT3	TRUE	FALSE
chr1	243573049	C	G	ENST00000673466	ENSG00000117020	AKT3	TRUE	FALSE
chr1	243573049	C	T	ENST00000673466	ENSG00000117020	AKT3	TRUE	FALSE
chr1	243573050	T	A	ENST00000673466	ENSG00000117020	AKT3	TRUE	FALSE
chr1	243573050	T	C	ENST00000673466	ENSG00000117020	AKT3	TRUE	FALSE
chr1	243573050	T	G	ENST00000673466	ENSG00000117020	AKT3	TRUE	FALSE
chr1	243613669	A	C	ENST00000673466	ENSG00000117020	AKT3	TRUE	FALSE
chr1	243613669	A	G	ENST00000673466	ENSG00000117020	AKT3	TRUE	FALSE
chr1	243613669	A	T	ENST00000673466	ENSG00000117020	AKT3	TRUE	FALSE
chr1	243613670	C	A	ENST00000673466	ENSG00000117020	AKT3	TRUE	FALSE
chr1	243613670	C	G	ENST00000673466	ENSG00000117020	AKT3	TRUE	FALSE
chr1	243613670	C	T	ENST00000673466	ENSG00000117020	AKT3	TRUE	FALSE
chr1	243613673	C	A	ENST00000673466	ENSG00000117020	AKT3	TRUE	TRUE
chr1	243613686	A	C	ENST00000673466	ENSG00000117020	AKT3	TRUE	TRUE
chr1	243613686	A	T	ENST00000673466	ENSG00000117020	AKT3	TRUE	TRUE
chr1	243613691	C	A	ENST00000673466	ENSG00000117020	AKT3	TRUE	TRUE
chr1	243613701	A	T	ENST00000673466	ENSG00000117020	AKT3	TRUE	TRUE
chr1	243613705	A	T	ENST00000673466	ENSG00000117020	AKT3	TRUE	TRUE
chr1	243613715	T	A	ENST00000673466	ENSG00000117020	AKT3	TRUE	TRUE
chr1	243613721	G	A	ENST00000673466	ENSG00000117020	AKT3	TRUE	TRUE
chr1	243613728	A	C	ENST00000673466	ENSG00000117020	AKT3	TRUE	TRUE
chr1	243613728	A	T	ENST00000673466	ENSG00000117020	AKT3	TRUE	TRUE
chr1	243613733	T	A	ENST00000673466	ENSG00000117020	AKT3	TRUE	TRUE
chr1	243613735	A	T	ENST00000673466	ENSG00000117020	AKT3	TRUE	TRUE
chr1	243613740	C	A	ENST00000673466	ENSG00000117020	AKT3	TRUE	FALSE
chr1	243613740	C	G	ENST00000673466	ENSG00000117020	AKT3	TRUE	FALSE
chr1	243613740	C	T	ENST00000673466	ENSG00000117020	AKT3	TRUE	FALSE
chr1	243613741	T	A	ENST00000673466	ENSG00000117020	AKT3	TRUE	FALSE
chr1	243613741	T	C	ENST00000673466	ENSG00000117020	AKT3	TRUE	FALSE
chr1	243613741	T	G	ENST00000673466	ENSG00000117020	AKT3	TRUE	FALSE
chr1	243615094	A	C	ENST00000673466	ENSG00000117020	AKT3	TRUE	FALSE
chr1	243615094	A	G	ENST00000673466	ENSG00000117020	AKT3	TRUE	FALSE
chr1	243615094	A	T	ENST00000673466	ENSG00000117020	AKT3	TRUE	FALSE
chr1	243615095	C	A	ENST00000673466	ENSG00000117020	AKT3	TRUE	FALSE
chr1	243615095	C	G	ENST00000673466	ENSG00000117020	AKT3	TRUE	FALSE
chr1	243615095	C	T	ENST00000673466	ENSG00000117020	AKT3	TRUE	FALSE
chr1	243615100	A	C	ENST00000673466	ENSG00000117020	AKT3	TRUE	TRUE
chr1	243615100	A	T	ENST00000673466	ENSG00000117020	AKT3	TRUE	TRUE
chr1	243615113	T	A	ENST00000673466	ENSG00000117020	AKT3	TRUE	TRUE
chr1	243615122	T	A	ENST00000673466	ENSG00000117020	AKT3	TRUE	TRUE
chr1	243615124	A	C	ENST00000673466	ENSG00000117020	AKT3	TRUE	TRUE
chr1	243615124	A	T	ENST00000673466	ENSG00000117020	AKT3	TRUE	TRUE
chr1	243615131	T	A	ENST00000673466	ENSG00000117020	AKT3	TRUE	TRUE
chr1	243615137	C	A	ENST00000673466	ENSG00000117020	AKT3	TRUE	TRUE
chr1	243615158	C	A	ENST00000673466	ENSG00000117020	AKT3	TRUE	TRUE
chr1	243615162	C	A	ENST00000673466	ENSG00000117020	AKT3	TRUE	FALSE
chr1	243615162	C	G	ENST00000673466	ENSG00000117020	AKT3	TRUE	FALSE
chr1	243615162	C	T	ENST00000673466	ENSG00000117020	AKT3	TRUE	FALSE
chr1	243615163	T	A	ENST00000673466	ENSG00000117020	AKT3	TRUE	FALSE
chr1	243615163	T	C	ENST00000673466	ENSG00000117020	AKT3	TRUE	FALSE
chr1	243615163	T	G	ENST00000673466	ENSG00000117020	AKT3	TRUE	FALSE
chr1	243637609	A	C	ENST00000673466	ENSG00000117020	AKT3	TRUE	FALSE
chr1	243637609	A	G	ENST00000673466	ENSG00000117020	AKT3	TRUE	FALSE
chr1	243637609	A	T	ENST00000673466	ENSG00000117020	AKT3	TRUE	FALSE
chr1	243637610	C	A	ENST00000673466	ENSG00000117020	AKT3	TRUE	FALSE
chr1	243637610	C	G	ENST00000673466	ENSG00000117020	AKT3	TRUE	FALSE
chr1	243637610	C	T	ENST00000673466	ENSG00000117020	AKT3	TRUE	FALSE
chr1	243637613	T	A	ENST00000673466	ENSG00000117020	AKT3	TRUE	TRUE
chr1	243637628	C	A	ENST00000673466	ENSG00000117020	AKT3	TRUE	TRUE
chr1	243637631	T	A	ENST00000673466	ENSG00000117020	AKT3	TRUE	TRUE
chr1	243637634	T	A	ENST00000673466	ENSG00000117020	AKT3	TRUE	TRUE
chr1	243637643	T	A	ENST00000673466	ENSG00000117020	AKT3	TRUE	TRUE
chr1	243637650	A	C	ENST00000673466	ENSG00000117020	AKT3	TRUE	TRUE
chr1	243637650	A	T	ENST00000673466	ENSG00000117020	AKT3	TRUE	TRUE
chr1	243637653	G	C	ENST00000673466	ENSG00000117020	AKT3	TRUE	TRUE
chr1	243637653	G	T	ENST00000673466	ENSG00000117020	AKT3	TRUE	TRUE
chr1	243637658	T	A	ENST00000673466	ENSG00000117020	AKT3	TRUE	TRUE
chr1	243637661	C	A	ENST00000673466	ENSG00000117020	AKT3	TRUE	TRUE
chr1	243637670	T	A	ENST00000673466	ENSG00000117020	AKT3	TRUE	TRUE
chr1	243637673	C	A	ENST00000673466	ENSG00000117020	AKT3	TRUE	TRUE
chr1	243637676	G	A	ENST00000673466	ENSG00000117020	AKT3	TRUE	TRUE
chr1	243637681	A	T	ENST00000673466	ENSG00000117020	AKT3	TRUE	TRUE
chr1	243637691	T	A	ENST00000673466	ENSG00000117020	AKT3	TRUE	TRUE
chr1	243637706	T	A	ENST00000673466	ENSG00000117020	AKT3	TRUE	TRUE
chr1	243637718	T	A	ENST00000673466	ENSG00000117020	AKT3	TRUE	TRUE
chr1	243637720	A	T	ENST00000673466	ENSG00000117020	AKT3	TRUE	TRUE
chr1	243637722	A	C	ENST00000673466	ENSG00000117020	AKT3	TRUE	TRUE
chr1	243637722	A	T	ENST00000673466	ENSG00000117020	AKT3	TRUE	TRUE
chr1	243637743	C	A	ENST00000673466	ENSG00000117020	AKT3	TRUE	FALSE
chr1	243637743	C	G	ENST00000673466	ENSG00000117020	AKT3	TRUE	FALSE
chr1	243637743	C	T	ENST00000673466	ENSG00000117020	AKT3	TRUE	FALSE
chr1	243637744	T	A	ENST00000673466	ENSG00000117020	AKT3	TRUE	FALSE
chr1	243637744	T	C	ENST00000673466	ENSG00000117020	AKT3	TRUE	FALSE
chr1	243637744	T	G	ENST00000673466	ENSG00000117020	AKT3	TRUE	FALSE
chr1	243645891	A	C	ENST00000673466	ENSG00000117020	AKT3	TRUE	FALSE
chr1	243645891	A	G	ENST00000673466	ENSG00000117020	AKT3	TRUE	FALSE
chr1	243645891	A	T	ENST00000673466	ENSG00000117020	AKT3	TRUE	FALSE
chr1	243645892	C	A	ENST00000673466	ENSG00000117020	AKT3	TRUE	FALSE
chr1	243645892	C	G	ENST00000673466	ENSG00000117020	AKT3	TRUE	FALSE
chr1	243645892	C	T	ENST00000673466	ENSG00000117020	AKT3	TRUE	FALSE
chr1	243645895	T	A	ENST00000673466	ENSG00000117020	AKT3	TRUE	TRUE
chr1	243645898	T	A	ENST00000673466	ENSG00000117020	AKT3	TRUE	TRUE
chr1	243645901	T	A	ENST00000673466	ENSG00000117020	AKT3	TRUE	TRUE
chr1	243645928	C	A	ENST00000673466	ENSG00000117020	AKT3	TRUE	TRUE
chr1	243645931	C	A	ENST00000673466	ENSG00000117020	AKT3	TRUE	TRUE
chr1	243645934	C	A	ENST00000673466	ENSG00000117020	AKT3	TRUE	TRUE
chr1	243645937	C	A	ENST00000673466	ENSG00000117020	AKT3	TRUE	TRUE
chr1	243645952	G	A	ENST00000673466	ENSG00000117020	AKT3	TRUE	TRUE
chr1	243645954	G	C	ENST00000673466	ENSG00000117020	AKT3	TRUE	TRUE
chr1	243645954	G	T	ENST00000673466	ENSG00000117020	AKT3	TRUE	TRUE
chr1	243645965	A	T	ENST00000673466	ENSG00000117020	AKT3	TRUE	TRUE
chr1	243645976	T	A	ENST00000673466	ENSG00000117020	AKT3	TRUE	TRUE
chr1	243645979	C	A	ENST00000673466	ENSG00000117020	AKT3	TRUE	TRUE
chr1	243645982	C	A	ENST00000673466	ENSG00000117020	AKT3	TRUE	TRUE
chr1	243645985	C	A	ENST00000673466	ENSG00000117020	AKT3	TRUE	TRUE
chr1	243645988	G	A	ENST00000673466	ENSG00000117020	AKT3	TRUE	TRUE
chr1	243645994	G	A	ENST00000673466	ENSG00000117020	AKT3	TRUE	TRUE
chr1	243646000	T	A	ENST00000673466	ENSG00000117020	AKT3	TRUE	TRUE
chr1	243646015	G	A	ENST00000673466	ENSG00000117020	AKT3	TRUE	TRUE
chr1	243646024	C	A	ENST00000673466	ENSG00000117020	AKT3	TRUE	TRUE
chr1	243646028	C	T	ENST00000673466	ENSG00000117020	AKT3	TRUE	TRUE
chr1	243646029	C	T	ENST00000673466	ENSG00000117020	AKT3	TRUE	TRUE
chr1	243646033	C	A	ENST00000673466	ENSG00000117020	AKT3	TRUE	TRUE
chr1	243646036	C	A	ENST00000673466	ENSG00000117020	AKT3	TRUE	TRUE
chr1	243646038	C	A	ENST00000673466	ENSG00000117020	AKT3	TRUE	FALSE
chr1	243646038	C	G	ENST00000673466	ENSG00000117020	AKT3	TRUE	FALSE
chr1	243646038	C	T	ENST00000673466	ENSG00000117020	AKT3	TRUE	FALSE
chr1	243646039	T	A	ENST00000673466	ENSG00000117020	AKT3	TRUE	FALSE
chr1	243646039	T	C	ENST00000673466	ENSG00000117020	AKT3	TRUE	FALSE
chr1	243646039	T	G	ENST00000673466	ENSG00000117020	AKT3	TRUE	FALSE
chr1	243664770	A	C	ENST00000673466	ENSG00000117020	AKT3	TRUE	FALSE
chr1	243664770	A	G	ENST00000673466	ENSG00000117020	AKT3	FALSE	FALSE
chr1	243664770	A	T	ENST00000673466	ENSG00000117020	AKT3	TRUE	FALSE
chr1	243664771	C	A	ENST00000673466	ENSG00000117020	AKT3	TRUE	FALSE
chr1	243664771	C	G	ENST00000673466	ENSG00000117020	AKT3	TRUE	FALSE
chr1	243664771	C	T	ENST00000673466	ENSG00000117020	AKT3	TRUE	FALSE
chr1	243664776	C	A	ENST00000673466	ENSG00000117020	AKT3	TRUE	TRUE
chr1	243664779	C	A	ENST00000673466	ENSG00000117020	AKT3	TRUE	TRUE
chr1	243664803	T	A	ENST00000673466	ENSG00000117020	AKT3	TRUE	TRUE
chr1	243664806	C	A	ENST00000673466	ENSG00000117020	AKT3	TRUE	TRUE
chr1	243664819	C	T	ENST00000673466	ENSG00000117020	AKT3	TRUE	TRUE
chr1	243664820	C	T	ENST00000673466	ENSG00000117020	AKT3	TRUE	TRUE
chr1	243664824	G	A	ENST00000673466	ENSG00000117020	AKT3	TRUE	TRUE
chr1	243664828	A	T	ENST00000673466	ENSG00000117020	AKT3	TRUE	TRUE
chr1	243664833	T	A	ENST00000673466	ENSG00000117020	AKT3	TRUE	TRUE
chr1	243664854	T	A	ENST00000673466	ENSG00000117020	AKT3	TRUE	TRUE
chr1	243664860	G	A	ENST00000673466	ENSG00000117020	AKT3	TRUE	TRUE
chr1	243664863	C	A	ENST00000673466	ENSG00000117020	AKT3	TRUE	TRUE
chr1	243664869	T	A	ENST00000673466	ENSG00000117020	AKT3	TRUE	TRUE
chr1	243664874	A	C	ENST00000673466	ENSG00000117020	AKT3	TRUE	TRUE
chr1	243664874	A	T	ENST00000673466	ENSG00000117020	AKT3	TRUE	TRUE
chr1	243664878	G	A	ENST00000673466	ENSG00000117020	AKT3	TRUE	TRUE
chr1	243664879	G	T	ENST00000673466	ENSG00000117020	AKT3	TRUE	TRUE
chr1	243664884	C	A	ENST00000673466	ENSG00000117020	AKT3	TRUE	FALSE
chr1	243664884	C	G	ENST00000673466	ENSG00000117020	AKT3	TRUE	FALSE
chr1	243664884	C	T	ENST00000673466	ENSG00000117020	AKT3	TRUE	FALSE
chr1	243664885	T	A	ENST00000673466	ENSG00000117020	AKT3	TRUE	FALSE
chr1	243664885	T	C	ENST00000673466	ENSG00000117020	AKT3	TRUE	FALSE
chr1	243664885	T	G	ENST00000673466	ENSG00000117020	AKT3	TRUE	FALSE
chr1	243695589	A	C	ENST00000673466	ENSG00000117020	AKT3	TRUE	FALSE
chr1	243695589	A	G	ENST00000673466	ENSG00000117020	AKT3	FALSE	FALSE
chr1	243695589	A	T	ENST00000673466	ENSG00000117020	AKT3	TRUE	FALSE
chr1	243695590	C	A	ENST00000673466	ENSG00000117020	AKT3	TRUE	FALSE
chr1	243695590	C	G	ENST00000673466	ENSG00000117020	AKT3	TRUE	FALSE
chr1	243695590	C	T	ENST00000673466	ENSG00000117020	AKT3	TRUE	FALSE
chr1	243695591	T	A	ENST00000673466	ENSG00000117020	AKT3	TRUE	TRUE
chr1	243695599	G	C	ENST00000673466	ENSG00000117020	AKT3	TRUE	TRUE
chr1	243695599	G	T	ENST00000673466	ENSG00000117020	AKT3	TRUE	TRUE
chr1	243695616	A	C	ENST00000673466	ENSG00000117020	AKT3	TRUE	TRUE
chr1	243695616	A	T	ENST00000673466	ENSG00000117020	AKT3	TRUE	TRUE
chr1	243695623	A	C	ENST00000673466	ENSG00000117020	AKT3	TRUE	TRUE
chr1	243695623	A	T	ENST00000673466	ENSG00000117020	AKT3	TRUE	TRUE
chr1	243695636	G	A	ENST00000673466	ENSG00000117020	AKT3	TRUE	TRUE
chr1	243695642	T	A	ENST00000673466	ENSG00000117020	AKT3	TRUE	TRUE
chr1	243695645	C	A	ENST00000673466	ENSG00000117020	AKT3	TRUE	TRUE
chr1	243695648	T	A	ENST00000673466	ENSG00000117020	AKT3	TRUE	TRUE
chr1	243695649	A	C	ENST00000673466	ENSG00000117020	AKT3	TRUE	TRUE
chr1	243695649	A	T	ENST00000673466	ENSG00000117020	AKT3	TRUE	TRUE
chr1	243695654	C	A	ENST00000673466	ENSG00000117020	AKT3	TRUE	TRUE
chr1	243695662	G	C	ENST00000673466	ENSG00000117020	AKT3	TRUE	TRUE
chr1	243695662	G	T	ENST00000673466	ENSG00000117020	AKT3	TRUE	TRUE
chr1	243695675	T	A	ENST00000673466	ENSG00000117020	AKT3	TRUE	TRUE
chr1	243695677	A	T	ENST00000673466	ENSG00000117020	AKT3	TRUE	TRUE
chr1	243695685	G	C	ENST00000673466	ENSG00000117020	AKT3	TRUE	TRUE
chr1	243695685	G	T	ENST00000673466	ENSG00000117020	AKT3	TRUE	TRUE
chr1	243695690	T	A	ENST00000673466	ENSG00000117020	AKT3	TRUE	TRUE
chr1	243695697	C	T	ENST00000673466	ENSG00000117020	AKT3	TRUE	FALSE
chr1	243695698	C	T	ENST00000673466	ENSG00000117020	AKT3	TRUE	FALSE
chr1	243695705	T	A	ENST00000673466	ENSG00000117020	AKT3		FALSE
chr1	243695709	A	C	ENST00000673466	ENSG00000117020	AKT3		FALSE
chr1	243695709	A	T	ENST00000673466	ENSG00000117020	AKT3	TRUE	FALSE
chr1	243695714	C	A	ENST00000673466	ENSG00000117020	AKT3	FALSE	FALSE
chr1	243695717	C	A	ENST00000673466	ENSG00000117020	AKT3	TRUE	FALSE
chr1	243695717	C	G	ENST00000673466	ENSG00000117020	AKT3	TRUE	FALSE
chr1	243695717	C	T	ENST00000673466	ENSG00000117020	AKT3	TRUE	FALSE
chr1	243695718	T	A	ENST00000673466	ENSG00000117020	AKT3	TRUE	FALSE
chr1	243695718	T	C	ENST00000673466	ENSG00000117020	AKT3	TRUE	FALSE
chr1	243695718	T	G	ENST00000673466	ENSG00000117020	AKT3	TRUE	FALSE
chr1	243843123	A	C	ENST00000673466	ENSG00000117020	AKT3	TRUE	FALSE
chr1	243843123	A	G	ENST00000673466	ENSG00000117020	AKT3	TRUE	FALSE
chr1	243843123	A	T	ENST00000673466	ENSG00000117020	AKT3	TRUE	FALSE
chr1	243843124	C	A	ENST00000673466	ENSG00000117020	AKT3	TRUE	FALSE
chr1	243843124	C	G	ENST00000673466	ENSG00000117020	AKT3	TRUE	FALSE
chr1	243843124	C	T	ENST00000673466	ENSG00000117020	AKT3	TRUE	FALSE
chr1	243843125	C	A	ENST00000673466	ENSG00000117020	AKT3	FALSE	FALSE
chr1	243843131	T	A	ENST00000673466	ENSG00000117020	AKT3	FALSE	FALSE
chr1	243843134	G	A	ENST00000673466	ENSG00000117020	AKT3	FALSE	FALSE
chr1	243843138	C	T	ENST00000673466	ENSG00000117020	AKT3	FALSE	FALSE
chr1	243843139	C	T	ENST00000673466	ENSG00000117020	AKT3	FALSE	FALSE
chr1	243843146	C	A	ENST00000673466	ENSG00000117020	AKT3	FALSE	FALSE
chr1	243843149	T	A	ENST00000673466	ENSG00000117020	AKT3	FALSE	FALSE
chr1	243843283	C	A	ENST00000673466	ENSG00000117020	AKT3	TRUE	FALSE
chr1	243843283	C	G	ENST00000673466	ENSG00000117020	AKT3	TRUE	FALSE
chr1	243843283	C	T	ENST00000673466	ENSG00000117020	AKT3	TRUE	FALSE
chr1	243843284	T	A	ENST00000673466	ENSG00000117020	AKT3	TRUE	FALSE
chr1	243843284	T	C	ENST00000673466	ENSG00000117020	AKT3	TRUE	FALSE
chr1	243843284	T	G	ENST00000673466	ENSG00000117020	AKT3	TRUE	FALSE
chr1	243850038	A	C	ENST00000673466	ENSG00000117020	AKT3	TRUE	FALSE
chr1	243850038	A	G	ENST00000673466	ENSG00000117020	AKT3	TRUE	FALSE
chr1	243850038	A	T	ENST00000673466	ENSG00000117020	AKT3	TRUE	FALSE
chr1	243850039	C	A	ENST00000673466	ENSG00000117020	AKT3	TRUE	FALSE
chr1	243850039	C	G	ENST00000673466	ENSG00000117020	AKT3	TRUE	FALSE
chr1	243850039	C	T	ENST00000673466	ENSG00000117020	AKT3	TRUE	FALSE
chr1	244051437	T	A	ENST00000358704	ENSG00000179456	ZBTB18	FALSE	FALSE
chr1	244051441	A	T	ENST00000358704	ENSG00000179456	ZBTB18	FALSE	FALSE
chr1	244051445	G	A	ENST00000358704	ENSG00000179456	ZBTB18	FALSE	FALSE
chr1	244051445	G	C	ENST00000358704	ENSG00000179456	ZBTB18	FALSE	FALSE
chr1	244051445	G	T	ENST00000358704	ENSG00000179456	ZBTB18	FALSE	FALSE
chr1	244051446	T	A	ENST00000358704	ENSG00000179456	ZBTB18	FALSE	FALSE
chr1	244051446	T	C	ENST00000358704	ENSG00000179456	ZBTB18	FALSE	FALSE
chr1	244051446	T	G	ENST00000358704	ENSG00000179456	ZBTB18	FALSE	FALSE
chr1	244053786	A	C	ENST00000358704	ENSG00000179456	ZBTB18	TRUE	FALSE
chr1	244053786	A	G	ENST00000358704	ENSG00000179456	ZBTB18	TRUE	FALSE
chr1	244053786	A	T	ENST00000358704	ENSG00000179456	ZBTB18	TRUE	FALSE
chr1	244053787	G	A	ENST00000358704	ENSG00000179456	ZBTB18	TRUE	FALSE
chr1	244053787	G	C	ENST00000358704	ENSG00000179456	ZBTB18	TRUE	FALSE
chr1	244053787	G	T	ENST00000358704	ENSG00000179456	ZBTB18	TRUE	FALSE
chr1	244053792	T	A	ENST00000358704	ENSG00000179456	ZBTB18	FALSE	FALSE
chr1	244053792	T	G	ENST00000358704	ENSG00000179456	ZBTB18	FALSE	FALSE
chr1	244053793	G	T	ENST00000358704	ENSG00000179456	ZBTB18	FALSE	FALSE
chr1	244053805	G	T	ENST00000358704	ENSG00000179456	ZBTB18	FALSE	FALSE
chr1	244053823	A	T	ENST00000358704	ENSG00000179456	ZBTB18	FALSE	FALSE
chr1	244053830	T	A	ENST00000358704	ENSG00000179456	ZBTB18	FALSE	FALSE
chr1	244053835	C	T	ENST00000358704	ENSG00000179456	ZBTB18	FALSE	FALSE
chr1	244053840	T	A	ENST00000358704	ENSG00000179456	ZBTB18	FALSE	FALSE
chr1	244053847	G	T	ENST00000358704	ENSG00000179456	ZBTB18	FALSE	FALSE
chr1	244053850	C	T	ENST00000358704	ENSG00000179456	ZBTB18	FALSE	FALSE
chr1	244053853	A	T	ENST00000358704	ENSG00000179456	ZBTB18	FALSE	FALSE
chr1	244053859	C	T	ENST00000358704	ENSG00000179456	ZBTB18	FALSE	FALSE
chr1	244053873	T	A	ENST00000358704	ENSG00000179456	ZBTB18	FALSE	FALSE
chr1	244053879	C	A	ENST00000358704	ENSG00000179456	ZBTB18	FALSE	FALSE
chr1	244053892	G	T	ENST00000358704	ENSG00000179456	ZBTB18	FALSE	FALSE
chr1	244053901	C	T	ENST00000358704	ENSG00000179456	ZBTB18	FALSE	FALSE
chr1	244053907	C	T	ENST00000358704	ENSG00000179456	ZBTB18	FALSE	FALSE
chr1	244053916	C	T	ENST00000358704	ENSG00000179456	ZBTB18	FALSE	FALSE
chr1	244053932	C	A	ENST00000358704	ENSG00000179456	ZBTB18	FALSE	FALSE
chr1	244053932	C	G	ENST00000358704	ENSG00000179456	ZBTB18	FALSE	FALSE
chr1	244053936	C	A	ENST00000358704	ENSG00000179456	ZBTB18	FALSE	FALSE
chr1	244053945	T	A	ENST00000358704	ENSG00000179456	ZBTB18	FALSE	FALSE
chr1	244053945	T	G	ENST00000358704	ENSG00000179456	ZBTB18	FALSE	FALSE
chr1	244053960	C	A	ENST00000358704	ENSG00000179456	ZBTB18	FALSE	FALSE
chr1	244053960	C	G	ENST00000358704	ENSG00000179456	ZBTB18	FALSE	FALSE
chr1	244053961	A	T	ENST00000358704	ENSG00000179456	ZBTB18	FALSE	FALSE
chr1	244053967	C	T	ENST00000358704	ENSG00000179456	ZBTB18	FALSE	FALSE
chr1	244053976	A	T	ENST00000358704	ENSG00000179456	ZBTB18	FALSE	FALSE
chr1	244053979	A	T	ENST00000358704	ENSG00000179456	ZBTB18	FALSE	FALSE
chr1	244054039	G	T	ENST00000358704	ENSG00000179456	ZBTB18	FALSE	FALSE
chr1	244054050	T	A	ENST00000358704	ENSG00000179456	ZBTB18	FALSE	FALSE
chr1	244054050	T	G	ENST00000358704	ENSG00000179456	ZBTB18	FALSE	FALSE
chr1	244054051	G	T	ENST00000358704	ENSG00000179456	ZBTB18	FALSE	FALSE
chr1	244054057	A	T	ENST00000358704	ENSG00000179456	ZBTB18	FALSE	FALSE
chr1	244054063	C	T	ENST00000358704	ENSG00000179456	ZBTB18	FALSE	FALSE
chr1	244054069	A	T	ENST00000358704	ENSG00000179456	ZBTB18	FALSE	FALSE
chr1	244054076	T	A	ENST00000358704	ENSG00000179456	ZBTB18	FALSE	FALSE
chr1	244054084	G	T	ENST00000358704	ENSG00000179456	ZBTB18	FALSE	FALSE
chr1	244054110	T	A	ENST00000358704	ENSG00000179456	ZBTB18	FALSE	FALSE
chr1	244054110	T	G	ENST00000358704	ENSG00000179456	ZBTB18	FALSE	FALSE
chr1	244054122	T	A	ENST00000358704	ENSG00000179456	ZBTB18	FALSE	FALSE
chr1	244054122	T	G	ENST00000358704	ENSG00000179456	ZBTB18	FALSE	FALSE
chr1	244054132	A	T	ENST00000358704	ENSG00000179456	ZBTB18	FALSE	FALSE
chr1	244054140	C	A	ENST00000358704	ENSG00000179456	ZBTB18	FALSE	FALSE
chr1	244054141	A	T	ENST00000358704	ENSG00000179456	ZBTB18	FALSE	FALSE
chr1	244054144	A	T	ENST00000358704	ENSG00000179456	ZBTB18	FALSE	FALSE
chr1	244054147	A	T	ENST00000358704	ENSG00000179456	ZBTB18	FALSE	FALSE
chr1	244054153	A	T	ENST00000358704	ENSG00000179456	ZBTB18	FALSE	FALSE
chr1	244054156	G	T	ENST00000358704	ENSG00000179456	ZBTB18	FALSE	FALSE
chr1	244054159	A	T	ENST00000358704	ENSG00000179456	ZBTB18	FALSE	FALSE
chr1	244054171	G	T	ENST00000358704	ENSG00000179456	ZBTB18	FALSE	FALSE
chr1	244054186	A	T	ENST00000358704	ENSG00000179456	ZBTB18	FALSE	FALSE
chr1	244054189	A	T	ENST00000358704	ENSG00000179456	ZBTB18	FALSE	FALSE
chr1	244054192	G	T	ENST00000358704	ENSG00000179456	ZBTB18	FALSE	FALSE
chr1	244054195	G	T	ENST00000358704	ENSG00000179456	ZBTB18	FALSE	FALSE
chr1	244054205	C	A	ENST00000358704	ENSG00000179456	ZBTB18	FALSE	FALSE
chr1	244054205	C	G	ENST00000358704	ENSG00000179456	ZBTB18	FALSE	FALSE
chr1	244054212	T	A	ENST00000358704	ENSG00000179456	ZBTB18	FALSE	FALSE
chr1	244054214	C	A	ENST00000358704	ENSG00000179456	ZBTB18	FALSE	FALSE
chr1	244054219	A	T	ENST00000358704	ENSG00000179456	ZBTB18	FALSE	FALSE
chr1	244054225	G	T	ENST00000358704	ENSG00000179456	ZBTB18	FALSE	FALSE
chr1	244054265	T	A	ENST00000358704	ENSG00000179456	ZBTB18	FALSE	FALSE
chr1	244054276	G	T	ENST00000358704	ENSG00000179456	ZBTB18	FALSE	FALSE
chr1	244054282	G	T	ENST00000358704	ENSG00000179456	ZBTB18	FALSE	FALSE
chr1	244054285	G	T	ENST00000358704	ENSG00000179456	ZBTB18	FALSE	FALSE
chr1	244054288	G	T	ENST00000358704	ENSG00000179456	ZBTB18	FALSE	FALSE
chr1	244054294	G	T	ENST00000358704	ENSG00000179456	ZBTB18	FALSE	FALSE
chr1	244054297	A	T	ENST00000358704	ENSG00000179456	ZBTB18	FALSE	FALSE
chr1	244054301	T	A	ENST00000358704	ENSG00000179456	ZBTB18	FALSE	FALSE
chr1	244054318	A	T	ENST00000358704	ENSG00000179456	ZBTB18	FALSE	FALSE
chr1	244054328	T	A	ENST00000358704	ENSG00000179456	ZBTB18	FALSE	FALSE
chr1	244054336	G	T	ENST00000358704	ENSG00000179456	ZBTB18	FALSE	FALSE
chr1	244054352	G	A	ENST00000358704	ENSG00000179456	ZBTB18	FALSE	FALSE
chr1	244054353	G	A	ENST00000358704	ENSG00000179456	ZBTB18	FALSE	FALSE
chr1	244054357	C	T	ENST00000358704	ENSG00000179456	ZBTB18	FALSE	FALSE
chr1	244054361	T	A	ENST00000358704	ENSG00000179456	ZBTB18	FALSE	FALSE
chr1	244054367	C	A	ENST00000358704	ENSG00000179456	ZBTB18	FALSE	FALSE
chr1	244054367	C	G	ENST00000358704	ENSG00000179456	ZBTB18	FALSE	FALSE
chr1	244054373	C	A	ENST00000358704	ENSG00000179456	ZBTB18	FALSE	FALSE
chr1	244054373	C	G	ENST00000358704	ENSG00000179456	ZBTB18	FALSE	FALSE
chr1	244054387	C	T	ENST00000358704	ENSG00000179456	ZBTB18	FALSE	FALSE
chr1	244054396	G	T	ENST00000358704	ENSG00000179456	ZBTB18	FALSE	FALSE
chr1	244054399	G	T	ENST00000358704	ENSG00000179456	ZBTB18	FALSE	FALSE
chr1	244054405	G	T	ENST00000358704	ENSG00000179456	ZBTB18	FALSE	FALSE
chr1	244054426	G	T	ENST00000358704	ENSG00000179456	ZBTB18	FALSE	FALSE
chr1	244054429	A	T	ENST00000358704	ENSG00000179456	ZBTB18	FALSE	FALSE
chr1	244054449	C	A	ENST00000358704	ENSG00000179456	ZBTB18	FALSE	FALSE
chr1	244054454	C	A	ENST00000358704	ENSG00000179456	ZBTB18	FALSE	FALSE
chr1	244054454	C	G	ENST00000358704	ENSG00000179456	ZBTB18	FALSE	FALSE
chr1	244054459	G	T	ENST00000358704	ENSG00000179456	ZBTB18	FALSE	FALSE
chr1	244054466	T	A	ENST00000358704	ENSG00000179456	ZBTB18	FALSE	FALSE
chr1	244054471	C	T	ENST00000358704	ENSG00000179456	ZBTB18	FALSE	FALSE
chr1	244054499	C	A	ENST00000358704	ENSG00000179456	ZBTB18	FALSE	FALSE
chr1	244054515	T	A	ENST00000358704	ENSG00000179456	ZBTB18	FALSE	FALSE
chr1	244054534	A	T	ENST00000358704	ENSG00000179456	ZBTB18	FALSE	FALSE
chr1	244054547	C	A	ENST00000358704	ENSG00000179456	ZBTB18	FALSE	FALSE
chr1	244054547	C	G	ENST00000358704	ENSG00000179456	ZBTB18	FALSE	FALSE
chr1	244054549	G	T	ENST00000358704	ENSG00000179456	ZBTB18	FALSE	FALSE
chr1	244054555	G	T	ENST00000358704	ENSG00000179456	ZBTB18	FALSE	FALSE
chr1	244054575	T	A	ENST00000358704	ENSG00000179456	ZBTB18	FALSE	FALSE
chr1	244054575	T	G	ENST00000358704	ENSG00000179456	ZBTB18	FALSE	FALSE
chr1	244054583	C	A	ENST00000358704	ENSG00000179456	ZBTB18	FALSE	FALSE
chr1	244054583	C	G	ENST00000358704	ENSG00000179456	ZBTB18	FALSE	FALSE
chr1	244054585	C	T	ENST00000358704	ENSG00000179456	ZBTB18	FALSE	FALSE
chr1	244054597	A	T	ENST00000358704	ENSG00000179456	ZBTB18	FALSE	FALSE
chr1	244054612	C	T	ENST00000358704	ENSG00000179456	ZBTB18	FALSE	FALSE
chr1	244054618	A	T	ENST00000358704	ENSG00000179456	ZBTB18	FALSE	FALSE
chr1	244054624	G	T	ENST00000358704	ENSG00000179456	ZBTB18	FALSE	FALSE
chr1	244054627	A	T	ENST00000358704	ENSG00000179456	ZBTB18	FALSE	FALSE
chr1	244054630	G	T	ENST00000358704	ENSG00000179456	ZBTB18	FALSE	FALSE
chr1	244054641	T	A	ENST00000358704	ENSG00000179456	ZBTB18	FALSE	FALSE
chr1	244054645	G	T	ENST00000358704	ENSG00000179456	ZBTB18	FALSE	FALSE
chr1	244054671	T	A	ENST00000358704	ENSG00000179456	ZBTB18	FALSE	FALSE
chr1	244054671	T	G	ENST00000358704	ENSG00000179456	ZBTB18	FALSE	FALSE
chr1	244054678	G	T	ENST00000358704	ENSG00000179456	ZBTB18	FALSE	FALSE
chr1	244054693	A	T	ENST00000358704	ENSG00000179456	ZBTB18	FALSE	FALSE
chr1	244054696	G	T	ENST00000358704	ENSG00000179456	ZBTB18	FALSE	FALSE
chr1	244054723	C	T	ENST00000358704	ENSG00000179456	ZBTB18	FALSE	FALSE
chr1	244054728	T	A	ENST00000358704	ENSG00000179456	ZBTB18	FALSE	FALSE
chr1	244054728	T	G	ENST00000358704	ENSG00000179456	ZBTB18	FALSE	FALSE
chr1	244054729	G	T	ENST00000358704	ENSG00000179456	ZBTB18	FALSE	FALSE
chr1	244054756	G	T	ENST00000358704	ENSG00000179456	ZBTB18	FALSE	FALSE
chr1	244054763	C	A	ENST00000358704	ENSG00000179456	ZBTB18	FALSE	FALSE
chr1	244054769	T	A	ENST00000358704	ENSG00000179456	ZBTB18	FALSE	FALSE
chr1	244054774	G	T	ENST00000358704	ENSG00000179456	ZBTB18	FALSE	FALSE
chr1	244054786	G	T	ENST00000358704	ENSG00000179456	ZBTB18	FALSE	FALSE
chr1	244054792	A	T	ENST00000358704	ENSG00000179456	ZBTB18	FALSE	FALSE
chr1	244054807	G	T	ENST00000358704	ENSG00000179456	ZBTB18	FALSE	FALSE
chr1	244054822	G	T	ENST00000358704	ENSG00000179456	ZBTB18	FALSE	FALSE
chr1	244054828	G	T	ENST00000358704	ENSG00000179456	ZBTB18	FALSE	FALSE
chr1	244054837	C	T	ENST00000358704	ENSG00000179456	ZBTB18	FALSE	FALSE
chr1	244054843	G	T	ENST00000358704	ENSG00000179456	ZBTB18	FALSE	FALSE
chr1	244054846	G	T	ENST00000358704	ENSG00000179456	ZBTB18	FALSE	FALSE
chr1	244054855	G	T	ENST00000358704	ENSG00000179456	ZBTB18	FALSE	FALSE
chr1	244054875	C	A	ENST00000358704	ENSG00000179456	ZBTB18	FALSE	FALSE
chr1	244054875	C	G	ENST00000358704	ENSG00000179456	ZBTB18	FALSE	FALSE
chr1	244054903	C	T	ENST00000358704	ENSG00000179456	ZBTB18	FALSE	FALSE
chr1	244054917	C	A	ENST00000358704	ENSG00000179456	ZBTB18	FALSE	FALSE
chr1	244054926	C	A	ENST00000358704	ENSG00000179456	ZBTB18	FALSE	FALSE
chr1	244054930	A	T	ENST00000358704	ENSG00000179456	ZBTB18	FALSE	FALSE
chr1	244054957	C	T	ENST00000358704	ENSG00000179456	ZBTB18	FALSE	FALSE
chr1	244054984	G	T	ENST00000358704	ENSG00000179456	ZBTB18	FALSE	FALSE
chr1	244054987	C	T	ENST00000358704	ENSG00000179456	ZBTB18	FALSE	FALSE
chr1	244055005	A	T	ENST00000358704	ENSG00000179456	ZBTB18	FALSE	FALSE
chr1	244055037	C	A	ENST00000358704	ENSG00000179456	ZBTB18	FALSE	FALSE
chr1	244055039	C	A	ENST00000358704	ENSG00000179456	ZBTB18	FALSE	FALSE
chr1	244055046	T	A	ENST00000358704	ENSG00000179456	ZBTB18	FALSE	FALSE
chr1	244055050	A	T	ENST00000358704	ENSG00000179456	ZBTB18	FALSE	FALSE
chr1	244055064	C	A	ENST00000358704	ENSG00000179456	ZBTB18	FALSE	FALSE
chr1	244055070	C	A	ENST00000358704	ENSG00000179456	ZBTB18	FALSE	FALSE
chr1	244055070	C	G	ENST00000358704	ENSG00000179456	ZBTB18	FALSE	FALSE
chr1	244055077	A	T	ENST00000358704	ENSG00000179456	ZBTB18	FALSE	FALSE
chr1	244055086	G	T	ENST00000358704	ENSG00000179456	ZBTB18	FALSE	FALSE
chr1	244055099	C	A	ENST00000358704	ENSG00000179456	ZBTB18	FALSE	FALSE
chr1	244055104	G	T	ENST00000358704	ENSG00000179456	ZBTB18	FALSE	FALSE
chr1	244055107	A	T	ENST00000358704	ENSG00000179456	ZBTB18	FALSE	FALSE
chr1	244055115	C	A	ENST00000358704	ENSG00000179456	ZBTB18	FALSE	FALSE
chr1	244055115	C	G	ENST00000358704	ENSG00000179456	ZBTB18	FALSE	FALSE
chr1	244055121	C	A	ENST00000358704	ENSG00000179456	ZBTB18	FALSE	FALSE
chr1	244055125	C	T	ENST00000358704	ENSG00000179456	ZBTB18	FALSE	FALSE
chr1	244055130	C	A	ENST00000358704	ENSG00000179456	ZBTB18	FALSE	FALSE
chr1	244055134	A	T	ENST00000358704	ENSG00000179456	ZBTB18	FALSE	FALSE
chr1	244055143	C	T	ENST00000358704	ENSG00000179456	ZBTB18	FALSE	FALSE
chr1	244055148	C	A	ENST00000358704	ENSG00000179456	ZBTB18	FALSE	FALSE
chr1	244055148	C	G	ENST00000358704	ENSG00000179456	ZBTB18	FALSE	FALSE
chr1	244055150	C	A	ENST00000358704	ENSG00000179456	ZBTB18	FALSE	FALSE
chr1	244055188	G	T	ENST00000358704	ENSG00000179456	ZBTB18	FALSE	FALSE
chr1	244055191	A	T	ENST00000358704	ENSG00000179456	ZBTB18	FALSE	FALSE
chr1	244055205	C	A	ENST00000358704	ENSG00000179456	ZBTB18	FALSE	FALSE
chr1	244055206	A	T	ENST00000358704	ENSG00000179456	ZBTB18	FALSE	FALSE
chr1	244055210	G	A	ENST00000358704	ENSG00000179456	ZBTB18	FALSE	FALSE
chr1	244055211	G	A	ENST00000358704	ENSG00000179456	ZBTB18	FALSE	FALSE
chr1	244055214	C	A	ENST00000358704	ENSG00000179456	ZBTB18	FALSE	FALSE
chr1	244055215	G	T	ENST00000358704	ENSG00000179456	ZBTB18	FALSE	FALSE
chr1	244055230	C	T	ENST00000358704	ENSG00000179456	ZBTB18	FALSE	FALSE
chr1	244055247	C	A	ENST00000358704	ENSG00000179456	ZBTB18	FALSE	FALSE
chr1	244055247	C	G	ENST00000358704	ENSG00000179456	ZBTB18	FALSE	FALSE
chr1	244055248	A	T	ENST00000358704	ENSG00000179456	ZBTB18	FALSE	FALSE
chr1	244055260	A	T	ENST00000358704	ENSG00000179456	ZBTB18	FALSE	FALSE
chr1	244055271	T	A	ENST00000358704	ENSG00000179456	ZBTB18	FALSE	FALSE
chr1	244055272	G	T	ENST00000358704	ENSG00000179456	ZBTB18	FALSE	FALSE
chr1	244055276	T	A	ENST00000358704	ENSG00000179456	ZBTB18	FALSE	FALSE
chr1	244055288	T	A	ENST00000358704	ENSG00000179456	ZBTB18	FALSE	FALSE
chr1	244055291	C	A	ENST00000358704	ENSG00000179456	ZBTB18	FALSE	FALSE
chr1	244055296	A	T	ENST00000358704	ENSG00000179456	ZBTB18	FALSE	FALSE
chr1	244055302	G	T	ENST00000358704	ENSG00000179456	ZBTB18	FALSE	FALSE
chr1	244055315	T	A	ENST00000358704	ENSG00000179456	ZBTB18	FALSE	FALSE
chr1	244055326	A	T	ENST00000358704	ENSG00000179456	ZBTB18	FALSE	FALSE
chr1	244055333	G	A	ENST00000358704	ENSG00000179456	ZBTB18	FALSE	FALSE
chr1	244055334	G	A	ENST00000358704	ENSG00000179456	ZBTB18	FALSE	FALSE
chr1	244055339	T	A	ENST00000358704	ENSG00000179456	ZBTB18	FALSE	FALSE
chr1	244055339	T	G	ENST00000358704	ENSG00000179456	ZBTB18	FALSE	FALSE
chr1	244055341	G	T	ENST00000358704	ENSG00000179456	ZBTB18	FALSE	FALSE
chr1	244055353	C	T	ENST00000358704	ENSG00000179456	ZBTB18
chr1	244055356	G	T	ENST00000358704	ENSG00000179456	ZBTB18
chr1	244055363	G	A	ENST00000358704	ENSG00000179456	ZBTB18
chr1	244055364	G	A	ENST00000358704	ENSG00000179456	ZBTB18
chr1	244055365	A	T	ENST00000358704	ENSG00000179456	ZBTB18
chr1	244352735	G	A	ENST00000308105	ENSG00000173728	C1orf100	FALSE	FALSE
chr1	244352735	G	C	ENST00000308105	ENSG00000173728	C1orf100	FALSE	FALSE
chr1	244352735	G	T	ENST00000308105	ENSG00000173728	C1orf100	FALSE	FALSE
chr1	244352736	T	A	ENST00000308105	ENSG00000173728	C1orf100	FALSE	FALSE
chr1	244352736	T	C	ENST00000308105	ENSG00000173728	C1orf100	FALSE	FALSE
chr1	244352736	T	G	ENST00000308105	ENSG00000173728	C1orf100	FALSE	FALSE
chr1	244364686	A	C	ENST00000308105	ENSG00000173728	C1orf100	TRUE	FALSE
chr1	244364686	A	G	ENST00000308105	ENSG00000173728	C1orf100	TRUE	FALSE
chr1	244364686	A	T	ENST00000308105	ENSG00000173728	C1orf100	TRUE	FALSE
chr1	244364687	G	A	ENST00000308105	ENSG00000173728	C1orf100	TRUE	FALSE
chr1	244364687	G	C	ENST00000308105	ENSG00000173728	C1orf100	TRUE	FALSE
chr1	244364687	G	T	ENST00000308105	ENSG00000173728	C1orf100	TRUE	FALSE
chr1	244364713	C	T	ENST00000308105	ENSG00000173728	C1orf100	FALSE	FALSE
chr1	244364719	C	T	ENST00000308105	ENSG00000173728	C1orf100	FALSE	FALSE
chr1	244364722	G	T	ENST00000308105	ENSG00000173728	C1orf100	FALSE	FALSE
chr1	244364731	G	T	ENST00000308105	ENSG00000173728	C1orf100	FALSE	FALSE
chr1	244364757	G	A	ENST00000308105	ENSG00000173728	C1orf100	TRUE	FALSE
chr1	244364757	G	C	ENST00000308105	ENSG00000173728	C1orf100	TRUE	FALSE
chr1	244364757	G	T	ENST00000308105	ENSG00000173728	C1orf100	TRUE	FALSE
chr1	244364758	T	A	ENST00000308105	ENSG00000173728	C1orf100	TRUE	FALSE
chr1	244364758	T	C	ENST00000308105	ENSG00000173728	C1orf100	TRUE	FALSE
chr1	244364758	T	G	ENST00000308105	ENSG00000173728	C1orf100	TRUE	FALSE
chr1	244375370	A	C	ENST00000308105	ENSG00000173728	C1orf100	TRUE	FALSE
chr1	244375370	A	G	ENST00000308105	ENSG00000173728	C1orf100	TRUE	FALSE
chr1	244375370	A	T	ENST00000308105	ENSG00000173728	C1orf100	TRUE	FALSE
chr1	244375371	G	A	ENST00000308105	ENSG00000173728	C1orf100	TRUE	FALSE
chr1	244375371	G	C	ENST00000308105	ENSG00000173728	C1orf100	TRUE	FALSE
chr1	244375371	G	T	ENST00000308105	ENSG00000173728	C1orf100	TRUE	FALSE
chr1	244375388	C	T	ENST00000308105	ENSG00000173728	C1orf100	TRUE	TRUE
chr1	244375391	G	T	ENST00000308105	ENSG00000173728	C1orf100	TRUE	TRUE
chr1	244375394	A	T	ENST00000308105	ENSG00000173728	C1orf100	TRUE	TRUE
chr1	244375403	C	T	ENST00000308105	ENSG00000173728	C1orf100	TRUE	TRUE
chr1	244375411	T	A	ENST00000308105	ENSG00000173728	C1orf100	TRUE	TRUE
chr1	244375411	T	G	ENST00000308105	ENSG00000173728	C1orf100	TRUE	TRUE
chr1	244375414	C	A	ENST00000308105	ENSG00000173728	C1orf100	TRUE	TRUE
chr1	244375414	C	G	ENST00000308105	ENSG00000173728	C1orf100	TRUE	TRUE
chr1	244375421	C	T	ENST00000308105	ENSG00000173728	C1orf100	TRUE	TRUE
chr1	244375430	A	T	ENST00000308105	ENSG00000173728	C1orf100	TRUE	TRUE
chr1	244375454	A	T	ENST00000308105	ENSG00000173728	C1orf100	TRUE	TRUE
chr1	244375457	A	T	ENST00000308105	ENSG00000173728	C1orf100	TRUE	TRUE
chr1	244375466	A	T	ENST00000308105	ENSG00000173728	C1orf100	TRUE	TRUE
chr1	244375468	G	A	ENST00000308105	ENSG00000173728	C1orf100	TRUE	FALSE
chr1	244375468	G	C	ENST00000308105	ENSG00000173728	C1orf100	TRUE	FALSE
chr1	244375468	G	T	ENST00000308105	ENSG00000173728	C1orf100	TRUE	FALSE
chr1	244375469	T	A	ENST00000308105	ENSG00000173728	C1orf100	TRUE	FALSE
chr1	244375469	T	C	ENST00000308105	ENSG00000173728	C1orf100	TRUE	FALSE
chr1	244375469	T	G	ENST00000308105	ENSG00000173728	C1orf100	TRUE	FALSE
chr1	244378465	A	C	ENST00000308105	ENSG00000173728	C1orf100	FALSE	FALSE
chr1	244378465	A	G	ENST00000308105	ENSG00000173728	C1orf100	FALSE	FALSE
chr1	244378465	A	T	ENST00000308105	ENSG00000173728	C1orf100	FALSE	FALSE
chr1	244378466	G	A	ENST00000308105	ENSG00000173728	C1orf100	FALSE	FALSE
chr1	244378466	G	C	ENST00000308105	ENSG00000173728	C1orf100	FALSE	FALSE
chr1	244378466	G	T	ENST00000308105	ENSG00000173728	C1orf100	FALSE	FALSE
chr1	244378481	T	A	ENST00000308105	ENSG00000173728	C1orf100	TRUE	TRUE
chr1	244378495	A	T	ENST00000308105	ENSG00000173728	C1orf100	TRUE	TRUE
chr1	244378501	A	T	ENST00000308105	ENSG00000173728	C1orf100	TRUE	TRUE
chr1	244378506	T	A	ENST00000308105	ENSG00000173728	C1orf100	TRUE	TRUE
chr1	244378506	T	G	ENST00000308105	ENSG00000173728	C1orf100	TRUE	TRUE
chr1	244378512	T	A	ENST00000308105	ENSG00000173728	C1orf100	TRUE	TRUE
chr1	244378512	T	G	ENST00000308105	ENSG00000173728	C1orf100	TRUE	TRUE
chr1	244378513	C	T	ENST00000308105	ENSG00000173728	C1orf100	TRUE	TRUE
chr1	244378519	C	T	ENST00000308105	ENSG00000173728	C1orf100	TRUE	TRUE
chr1	244378523	T	A	ENST00000308105	ENSG00000173728	C1orf100	TRUE	TRUE
chr1	244378523	T	G	ENST00000308105	ENSG00000173728	C1orf100	TRUE	TRUE
chr1	244378528	C	T	ENST00000308105	ENSG00000173728	C1orf100	TRUE	TRUE
chr1	244378531	C	T	ENST00000308105	ENSG00000173728	C1orf100	TRUE	TRUE
chr1	244378543	C	T	ENST00000308105	ENSG00000173728	C1orf100	TRUE	TRUE
chr1	244378548	T	A	ENST00000308105	ENSG00000173728	C1orf100	TRUE	TRUE
chr1	244378548	T	G	ENST00000308105	ENSG00000173728	C1orf100
chr1	244378554	T	A	ENST00000308105	ENSG00000173728	C1orf100	TRUE	TRUE
chr1	244378558	C	T	ENST00000308105	ENSG00000173728	C1orf100	TRUE	TRUE
chr1	244378561	A	T	ENST00000308105	ENSG00000173728	C1orf100	TRUE	TRUE
chr1	244378568	C	A	ENST00000308105	ENSG00000173728	C1orf100	TRUE	TRUE
chr1	244378568	C	G	ENST00000308105	ENSG00000173728	C1orf100	TRUE	TRUE
chr1	244378570	A	T	ENST00000308105	ENSG00000173728	C1orf100	TRUE	TRUE
chr1	244378579	G	T	ENST00000308105	ENSG00000173728	C1orf100	TRUE	TRUE
chr1	244378586	G	A	ENST00000308105	ENSG00000173728	C1orf100	TRUE	TRUE
chr1	244378587	G	A	ENST00000308105	ENSG00000173728	C1orf100	TRUE	TRUE
chr1	244378590	T	A	ENST00000308105	ENSG00000173728	C1orf100	FALSE	FALSE
chr1	244378590	T	G	ENST00000308105	ENSG00000173728	C1orf100	FALSE	FALSE
chr1	244378591	A	T	ENST00000308105	ENSG00000173728	C1orf100	FALSE	FALSE
chr1	244378594	G	T	ENST00000308105	ENSG00000173728	C1orf100	FALSE	FALSE
chr1	244378605	C	A	ENST00000308105	ENSG00000173728	C1orf100	FALSE	FALSE
chr1	244378605	C	G	ENST00000308105	ENSG00000173728	C1orf100	FALSE	FALSE
chr1	244378606	C	T	ENST00000308105	ENSG00000173728	C1orf100	FALSE	FALSE
chr1	244378609	C	T	ENST00000308105	ENSG00000173728	C1orf100	FALSE	FALSE
chr1	244378617	T	A	ENST00000308105	ENSG00000173728	C1orf100	FALSE	FALSE
chr1	244378617	T	G	ENST00000308105	ENSG00000173728	C1orf100	FALSE	FALSE
chr1	244378632	T	A	ENST00000308105	ENSG00000173728	C1orf100	FALSE	FALSE
chr1	244378632	T	G	ENST00000308105	ENSG00000173728	C1orf100	FALSE	FALSE
chr1	244378633	G	T	ENST00000308105	ENSG00000173728	C1orf100	FALSE	FALSE
chr1	244378640	G	A	ENST00000308105	ENSG00000173728	C1orf100	TRUE	FALSE
chr1	244378640	G	C	ENST00000308105	ENSG00000173728	C1orf100	TRUE	FALSE
chr1	244378640	G	T	ENST00000308105	ENSG00000173728	C1orf100	TRUE	FALSE
chr1	244378641	T	A	ENST00000308105	ENSG00000173728	C1orf100	TRUE	FALSE
chr1	244378641	T	C	ENST00000308105	ENSG00000173728	C1orf100	TRUE	FALSE
chr1	244378641	T	G	ENST00000308105	ENSG00000173728	C1orf100	TRUE	FALSE
chr1	244388949	A	C	ENST00000308105	ENSG00000173728	C1orf100	TRUE	FALSE
chr1	244388949	A	G	ENST00000308105	ENSG00000173728	C1orf100	TRUE	FALSE
chr1	244388949	A	T	ENST00000308105	ENSG00000173728	C1orf100	TRUE	FALSE
chr1	244388950	G	A	ENST00000308105	ENSG00000173728	C1orf100	TRUE	FALSE
chr1	244388950	G	C	ENST00000308105	ENSG00000173728	C1orf100	TRUE	FALSE
chr1	244388950	G	T	ENST00000308105	ENSG00000173728	C1orf100	TRUE	FALSE
chr1	244388954	G	A	ENST00000308105	ENSG00000173728	C1orf100	FALSE	FALSE
chr1	244388955	G	A	ENST00000308105	ENSG00000173728	C1orf100	FALSE	FALSE
chr1	244388959	C	T	ENST00000308105	ENSG00000173728	C1orf100	FALSE	FALSE
chr1	244388962	A	T	ENST00000308105	ENSG00000173728	C1orf100	FALSE	FALSE
chr1	244388966	T	A	ENST00000308105	ENSG00000173728	C1orf100	FALSE	FALSE
chr1	244388966	T	G	ENST00000308105	ENSG00000173728	C1orf100	FALSE	FALSE
chr1	244388978	C	A	ENST00000308105	ENSG00000173728	C1orf100	FALSE	FALSE
chr1	244388989	C	T	ENST00000308105	ENSG00000173728	C1orf100	FALSE	FALSE
chr1	244389002	C	A	ENST00000308105	ENSG00000173728	C1orf100	FALSE	FALSE
chr1	244389002	C	G	ENST00000308105	ENSG00000173728	C1orf100	FALSE	FALSE
chr1	244389010	G	T	ENST00000308105	ENSG00000173728	C1orf100	FALSE	FALSE
chr1	244389018	C	A	ENST00000308105	ENSG00000173728	C1orf100	FALSE	FALSE
chr1	244389018	C	G	ENST00000308105	ENSG00000173728	C1orf100	FALSE	FALSE
chr1	244389021	T	A	ENST00000308105	ENSG00000173728	C1orf100	FALSE	FALSE
chr1	244389024	T	A	ENST00000308105	ENSG00000173728	C1orf100	FALSE	FALSE
chr1	244389025	G	T	ENST00000308105	ENSG00000173728	C1orf100	FALSE	FALSE
chr1	244389028	G	T	ENST00000308105	ENSG00000173728	C1orf100	FALSE	FALSE
chr1	244389031	A	T	ENST00000308105	ENSG00000173728	C1orf100	FALSE	FALSE
chr1	244389043	G	T	ENST00000308105	ENSG00000173728	C1orf100	FALSE	FALSE
chr1	244389046	A	T	ENST00000308105	ENSG00000173728	C1orf100	FALSE	FALSE
chr1	244389058	A	T	ENST00000308105	ENSG00000173728	C1orf100	FALSE	FALSE
chr1	244389064	A	T	ENST00000308105	ENSG00000173728	C1orf100	FALSE	FALSE
chr1	244409597	G	A	ENST00000366535	ENSG00000035687	ADSS2	FALSE	FALSE
chr1	244409609	C	A	ENST00000366535	ENSG00000035687	ADSS2	FALSE	FALSE
chr1	244409612	T	A	ENST00000366535	ENSG00000035687	ADSS2	FALSE	FALSE
chr1	244409618	T	A	ENST00000366535	ENSG00000035687	ADSS2	FALSE	FALSE
chr1	244409631	C	T	ENST00000366535	ENSG00000035687	ADSS2	FALSE	FALSE
chr1	244409632	C	T	ENST00000366535	ENSG00000035687	ADSS2	FALSE	FALSE
chr1	244409636	T	A	ENST00000366535	ENSG00000035687	ADSS2	FALSE	FALSE
chr1	244409639	C	A	ENST00000366535	ENSG00000035687	ADSS2	FALSE	FALSE
chr1	244409639	C	G	ENST00000366535	ENSG00000035687	ADSS2	FALSE	FALSE
chr1	244409639	C	T	ENST00000366535	ENSG00000035687	ADSS2	FALSE	FALSE
chr1	244409640	T	A	ENST00000366535	ENSG00000035687	ADSS2	FALSE	FALSE
chr1	244409640	T	C	ENST00000366535	ENSG00000035687	ADSS2	FALSE	FALSE
chr1	244409640	T	G	ENST00000366535	ENSG00000035687	ADSS2	FALSE	FALSE
chr1	244411285	A	C	ENST00000366535	ENSG00000035687	ADSS2	TRUE	FALSE
chr1	244411285	A	G	ENST00000366535	ENSG00000035687	ADSS2	TRUE	FALSE
chr1	244411285	A	T	ENST00000366535	ENSG00000035687	ADSS2	TRUE	FALSE
chr1	244411286	C	A	ENST00000366535	ENSG00000035687	ADSS2	TRUE	FALSE
chr1	244411286	C	G	ENST00000366535	ENSG00000035687	ADSS2	TRUE	FALSE
chr1	244411286	C	T	ENST00000366535	ENSG00000035687	ADSS2	TRUE	FALSE
chr1	244411296	G	A	ENST00000366535	ENSG00000035687	ADSS2	FALSE	FALSE
chr1	244411302	C	A	ENST00000366535	ENSG00000035687	ADSS2	FALSE	FALSE
chr1	244411308	C	A	ENST00000366535	ENSG00000035687	ADSS2	FALSE	FALSE
chr1	244411317	G	A	ENST00000366535	ENSG00000035687	ADSS2	FALSE	FALSE
chr1	244411321	A	C	ENST00000366535	ENSG00000035687	ADSS2	FALSE	FALSE
chr1	244411321	A	T	ENST00000366535	ENSG00000035687	ADSS2	FALSE	FALSE
chr1	244411329	G	A	ENST00000366535	ENSG00000035687	ADSS2	FALSE	FALSE
chr1	244411347	C	A	ENST00000366535	ENSG00000035687	ADSS2	TRUE	TRUE
chr1	244411350	T	A	ENST00000366535	ENSG00000035687	ADSS2	TRUE	TRUE
chr1	244411367	G	C	ENST00000366535	ENSG00000035687	ADSS2	TRUE	TRUE
chr1	244411367	G	T	ENST00000366535	ENSG00000035687	ADSS2	TRUE	TRUE
chr1	244411381	C	T	ENST00000366535	ENSG00000035687	ADSS2	TRUE	TRUE
chr1	244411382	C	T	ENST00000366535	ENSG00000035687	ADSS2	TRUE	TRUE
chr1	244411386	C	A	ENST00000366535	ENSG00000035687	ADSS2	TRUE	TRUE
chr1	244411398	T	A	ENST00000366535	ENSG00000035687	ADSS2	TRUE	TRUE
chr1	244411399	A	C	ENST00000366535	ENSG00000035687	ADSS2	TRUE	TRUE
chr1	244411399	A	T	ENST00000366535	ENSG00000035687	ADSS2	TRUE	TRUE
chr1	244411404	G	A	ENST00000366535	ENSG00000035687	ADSS2	TRUE	TRUE
chr1	244411410	C	A	ENST00000366535	ENSG00000035687	ADSS2	TRUE	TRUE
chr1	244411416	T	A	ENST00000366535	ENSG00000035687	ADSS2	TRUE	TRUE
chr1	244411421	A	C	ENST00000366535	ENSG00000035687	ADSS2	TRUE	TRUE
chr1	244411421	A	T	ENST00000366535	ENSG00000035687	ADSS2	TRUE	TRUE
chr1	244411428	C	A	ENST00000366535	ENSG00000035687	ADSS2	TRUE	TRUE
chr1	244411431	G	A	ENST00000366535	ENSG00000035687	ADSS2	TRUE	TRUE
chr1	244411437	C	A	ENST00000366535	ENSG00000035687	ADSS2	TRUE	FALSE
chr1	244411437	C	G	ENST00000366535	ENSG00000035687	ADSS2	TRUE	FALSE
chr1	244411437	C	T	ENST00000366535	ENSG00000035687	ADSS2	TRUE	FALSE
chr1	244411438	T	A	ENST00000366535	ENSG00000035687	ADSS2	TRUE	FALSE
chr1	244411438	T	C	ENST00000366535	ENSG00000035687	ADSS2	TRUE	FALSE
chr1	244411438	T	G	ENST00000366535	ENSG00000035687	ADSS2	TRUE	FALSE
chr1	244415979	A	C	ENST00000366535	ENSG00000035687	ADSS2	TRUE	FALSE
chr1	244415979	A	G	ENST00000366535	ENSG00000035687	ADSS2	TRUE	FALSE
chr1	244415979	A	T	ENST00000366535	ENSG00000035687	ADSS2	TRUE	FALSE
chr1	244415980	C	A	ENST00000366535	ENSG00000035687	ADSS2	TRUE	FALSE
chr1	244415980	C	G	ENST00000366535	ENSG00000035687	ADSS2	TRUE	FALSE
chr1	244415980	C	T	ENST00000366535	ENSG00000035687	ADSS2	TRUE	FALSE
chr1	244416002	C	A	ENST00000366535	ENSG00000035687	ADSS2	TRUE	TRUE
chr1	244416010	A	C	ENST00000366535	ENSG00000035687	ADSS2	TRUE	TRUE
chr1	244416010	A	T	ENST00000366535	ENSG00000035687	ADSS2	TRUE	TRUE
chr1	244416014	T	A	ENST00000366535	ENSG00000035687	ADSS2	TRUE	TRUE
chr1	244416015	G	C	ENST00000366535	ENSG00000035687	ADSS2	TRUE	TRUE
chr1	244416015	G	T	ENST00000366535	ENSG00000035687	ADSS2	TRUE	TRUE
chr1	244416026	C	A	ENST00000366535	ENSG00000035687	ADSS2	TRUE	TRUE
chr1	244416032	T	A	ENST00000366535	ENSG00000035687	ADSS2	TRUE	TRUE
chr1	244416038	C	A	ENST00000366535	ENSG00000035687	ADSS2	TRUE	TRUE
chr1	244416052	A	T	ENST00000366535	ENSG00000035687	ADSS2	TRUE	TRUE
chr1	244416061	A	T	ENST00000366535	ENSG00000035687	ADSS2	TRUE	TRUE
chr1	244416065	T	A	ENST00000366535	ENSG00000035687	ADSS2	TRUE	TRUE
chr1	244416076	A	T	ENST00000366535	ENSG00000035687	ADSS2	TRUE	TRUE
chr1	244416079	C	A	ENST00000366535	ENSG00000035687	ADSS2	TRUE	FALSE
chr1	244416079	C	G	ENST00000366535	ENSG00000035687	ADSS2	TRUE	FALSE
chr1	244416079	C	T	ENST00000366535	ENSG00000035687	ADSS2	TRUE	FALSE
chr1	244416080	T	A	ENST00000366535	ENSG00000035687	ADSS2	TRUE	FALSE
chr1	244416080	T	C	ENST00000366535	ENSG00000035687	ADSS2	TRUE	FALSE
chr1	244416080	T	G	ENST00000366535	ENSG00000035687	ADSS2	TRUE	FALSE
chr1	244417626	A	C	ENST00000366535	ENSG00000035687	ADSS2	TRUE	FALSE
chr1	244417626	A	G	ENST00000366535	ENSG00000035687	ADSS2	TRUE	FALSE
chr1	244417626	A	T	ENST00000366535	ENSG00000035687	ADSS2	TRUE	FALSE
chr1	244417627	C	A	ENST00000366535	ENSG00000035687	ADSS2	TRUE	FALSE
chr1	244417627	C	G	ENST00000366535	ENSG00000035687	ADSS2	TRUE	FALSE
chr1	244417627	C	T	ENST00000366535	ENSG00000035687	ADSS2	TRUE	FALSE
chr1	244417638	C	A	ENST00000366535	ENSG00000035687	ADSS2	TRUE	TRUE
chr1	244417654	A	C	ENST00000366535	ENSG00000035687	ADSS2	TRUE	TRUE
chr1	244417654	A	T	ENST00000366535	ENSG00000035687	ADSS2	TRUE	TRUE
chr1	244417659	T	A	ENST00000366535	ENSG00000035687	ADSS2	TRUE	TRUE
chr1	244417664	A	T	ENST00000366535	ENSG00000035687	ADSS2	TRUE	TRUE
chr1	244417676	A	T	ENST00000366535	ENSG00000035687	ADSS2	TRUE	TRUE
chr1	244417678	C	T	ENST00000366535	ENSG00000035687	ADSS2	TRUE	TRUE
chr1	244417679	C	T	ENST00000366535	ENSG00000035687	ADSS2	TRUE	TRUE
chr1	244417684	A	T	ENST00000366535	ENSG00000035687	ADSS2	TRUE	TRUE
chr1	244417689	T	A	ENST00000366535	ENSG00000035687	ADSS2	TRUE	TRUE
chr1	244417692	T	A	ENST00000366535	ENSG00000035687	ADSS2	TRUE	TRUE
chr1	244417695	T	A	ENST00000366535	ENSG00000035687	ADSS2	TRUE	TRUE
chr1	244417701	C	A	ENST00000366535	ENSG00000035687	ADSS2	TRUE	TRUE
chr1	244417719	C	A	ENST00000366535	ENSG00000035687	ADSS2	TRUE	TRUE
chr1	244417722	T	A	ENST00000366535	ENSG00000035687	ADSS2	TRUE	TRUE
chr1	244417734	G	A	ENST00000366535	ENSG00000035687	ADSS2	TRUE	TRUE
chr1	244417736	A	C	ENST00000366535	ENSG00000035687	ADSS2	TRUE	TRUE
chr1	244417736	A	T	ENST00000366535	ENSG00000035687	ADSS2	TRUE	TRUE
chr1	244417739	A	C	ENST00000366535	ENSG00000035687	ADSS2	TRUE	TRUE
chr1	244417739	A	T	ENST00000366535	ENSG00000035687	ADSS2	TRUE	TRUE
chr1	244417743	C	A	ENST00000366535	ENSG00000035687	ADSS2	TRUE	TRUE
chr1	244417746	C	A	ENST00000366535	ENSG00000035687	ADSS2	TRUE	TRUE
chr1	244417752	C	A	ENST00000366535	ENSG00000035687	ADSS2	TRUE	TRUE
chr1	244417753	C	A	ENST00000366535	ENSG00000035687	ADSS2	TRUE	FALSE
chr1	244417753	C	G	ENST00000366535	ENSG00000035687	ADSS2	TRUE	FALSE
chr1	244417753	C	T	ENST00000366535	ENSG00000035687	ADSS2	TRUE	FALSE
chr1	244417754	T	A	ENST00000366535	ENSG00000035687	ADSS2	TRUE	FALSE
chr1	244417754	T	C	ENST00000366535	ENSG00000035687	ADSS2	TRUE	FALSE
chr1	244417754	T	G	ENST00000366535	ENSG00000035687	ADSS2	TRUE	FALSE
chr1	244418758	A	C	ENST00000366535	ENSG00000035687	ADSS2	TRUE	FALSE
chr1	244418758	A	G	ENST00000366535	ENSG00000035687	ADSS2	TRUE	FALSE
chr1	244418758	A	T	ENST00000366535	ENSG00000035687	ADSS2	TRUE	FALSE
chr1	244418759	C	A	ENST00000366535	ENSG00000035687	ADSS2	TRUE	FALSE
chr1	244418759	C	G	ENST00000366535	ENSG00000035687	ADSS2	TRUE	FALSE
chr1	244418759	C	T	ENST00000366535	ENSG00000035687	ADSS2	TRUE	FALSE
chr1	244418768	G	A	ENST00000366535	ENSG00000035687	ADSS2	TRUE	TRUE
chr1	244418771	C	A	ENST00000366535	ENSG00000035687	ADSS2	TRUE	TRUE
chr1	244418798	T	A	ENST00000366535	ENSG00000035687	ADSS2	TRUE	TRUE
chr1	244418805	A	C	ENST00000366535	ENSG00000035687	ADSS2	TRUE	TRUE
chr1	244418805	A	T	ENST00000366535	ENSG00000035687	ADSS2	TRUE	TRUE
chr1	244418813	T	A	ENST00000366535	ENSG00000035687	ADSS2	TRUE	TRUE
chr1	244418822	C	A	ENST00000366535	ENSG00000035687	ADSS2	TRUE	TRUE
chr1	244418823	A	C	ENST00000366535	ENSG00000035687	ADSS2	TRUE	TRUE
chr1	244418823	A	T	ENST00000366535	ENSG00000035687	ADSS2	TRUE	TRUE
chr1	244418831	C	A	ENST00000366535	ENSG00000035687	ADSS2	TRUE	TRUE
chr1	244418834	C	A	ENST00000366535	ENSG00000035687	ADSS2	TRUE	TRUE
chr1	244418843	G	A	ENST00000366535	ENSG00000035687	ADSS2	TRUE	TRUE
chr1	244418857	A	T	ENST00000366535	ENSG00000035687	ADSS2	TRUE	TRUE
chr1	244418865	A	T	ENST00000366535	ENSG00000035687	ADSS2	TRUE	TRUE
chr1	244418876	C	A	ENST00000366535	ENSG00000035687	ADSS2	TRUE	TRUE
chr1	244418883	A	T	ENST00000366535	ENSG00000035687	ADSS2	TRUE	TRUE
chr1	244418890	G	C	ENST00000366535	ENSG00000035687	ADSS2	TRUE	TRUE
chr1	244418890	G	T	ENST00000366535	ENSG00000035687	ADSS2	TRUE	TRUE
chr1	244418907	G	C	ENST00000366535	ENSG00000035687	ADSS2	TRUE	TRUE
chr1	244418907	G	T	ENST00000366535	ENSG00000035687	ADSS2	TRUE	TRUE
chr1	244418915	C	A	ENST00000366535	ENSG00000035687	ADSS2	TRUE	FALSE
chr1	244418915	C	G	ENST00000366535	ENSG00000035687	ADSS2	TRUE	FALSE
chr1	244418915	C	T	ENST00000366535	ENSG00000035687	ADSS2	TRUE	FALSE
chr1	244418916	T	A	ENST00000366535	ENSG00000035687	ADSS2	TRUE	FALSE
chr1	244418916	T	C	ENST00000366535	ENSG00000035687	ADSS2	TRUE	FALSE
chr1	244418916	T	G	ENST00000366535	ENSG00000035687	ADSS2	TRUE	FALSE
chr1	244420168	A	C	ENST00000366535	ENSG00000035687	ADSS2	TRUE	FALSE
chr1	244420168	A	G	ENST00000366535	ENSG00000035687	ADSS2	TRUE	FALSE
chr1	244420168	A	T	ENST00000366535	ENSG00000035687	ADSS2	TRUE	FALSE
chr1	244420169	C	A	ENST00000366535	ENSG00000035687	ADSS2	TRUE	FALSE
chr1	244420169	C	G	ENST00000366535	ENSG00000035687	ADSS2	TRUE	FALSE
chr1	244420169	C	T	ENST00000366535	ENSG00000035687	ADSS2	TRUE	FALSE
chr1	244420184	A	C	ENST00000366535	ENSG00000035687	ADSS2	TRUE	TRUE
chr1	244420184	A	T	ENST00000366535	ENSG00000035687	ADSS2	TRUE	TRUE
chr1	244420206	C	A	ENST00000366535	ENSG00000035687	ADSS2	TRUE	TRUE
chr1	244420211	A	T	ENST00000366535	ENSG00000035687	ADSS2	TRUE	TRUE
chr1	244420218	T	A	ENST00000366535	ENSG00000035687	ADSS2	TRUE	TRUE
chr1	244420221	T	A	ENST00000366535	ENSG00000035687	ADSS2	TRUE	TRUE
chr1	244420230	C	A	ENST00000366535	ENSG00000035687	ADSS2	TRUE	TRUE
chr1	244420242	C	A	ENST00000366535	ENSG00000035687	ADSS2	TRUE	TRUE
chr1	244420243	A	C	ENST00000366535	ENSG00000035687	ADSS2	TRUE	TRUE
chr1	244420243	A	T	ENST00000366535	ENSG00000035687	ADSS2	TRUE	TRUE
chr1	244420252	A	C	ENST00000366535	ENSG00000035687	ADSS2	TRUE	TRUE
chr1	244420252	A	T	ENST00000366535	ENSG00000035687	ADSS2	TRUE	TRUE
chr1	244420260	C	A	ENST00000366535	ENSG00000035687	ADSS2	TRUE	TRUE
chr1	244420266	T	A	ENST00000366535	ENSG00000035687	ADSS2	TRUE	TRUE
chr1	244420278	T	A	ENST00000366535	ENSG00000035687	ADSS2	TRUE	TRUE
chr1	244420284	T	A	ENST00000366535	ENSG00000035687	ADSS2	TRUE	TRUE
chr1	244420287	C	A	ENST00000366535	ENSG00000035687	ADSS2	TRUE	TRUE
chr1	244420291	A	C	ENST00000366535	ENSG00000035687	ADSS2	TRUE	TRUE
chr1	244420291	A	T	ENST00000366535	ENSG00000035687	ADSS2	TRUE	TRUE
chr1	244420297	C	A	ENST00000366535	ENSG00000035687	ADSS2	TRUE	TRUE
chr1	244420297	C	G	ENST00000366535	ENSG00000035687	ADSS2	TRUE	TRUE
chr1	244420297	C	T	ENST00000366535	ENSG00000035687	ADSS2	TRUE	FALSE
chr1	244420298	T	A	ENST00000366535	ENSG00000035687	ADSS2	TRUE	TRUE
chr1	244420298	T	C	ENST00000366535	ENSG00000035687	ADSS2	TRUE	TRUE
chr1	244420298	T	G	ENST00000366535	ENSG00000035687	ADSS2	TRUE	TRUE
chr1	244422833	A	C	ENST00000366535	ENSG00000035687	ADSS2	TRUE	FALSE
chr1	244422833	A	G	ENST00000366535	ENSG00000035687	ADSS2	TRUE	FALSE
chr1	244422833	A	T	ENST00000366535	ENSG00000035687	ADSS2	TRUE	FALSE
chr1	244422834	C	A	ENST00000366535	ENSG00000035687	ADSS2	TRUE	FALSE
chr1	244422834	C	G	ENST00000366535	ENSG00000035687	ADSS2	TRUE	FALSE
chr1	244422834	C	T	ENST00000366535	ENSG00000035687	ADSS2	TRUE	FALSE
chr1	244422837	T	A	ENST00000366535	ENSG00000035687	ADSS2	TRUE	TRUE
chr1	244422843	T	A	ENST00000366535	ENSG00000035687	ADSS2	TRUE	TRUE
chr1	244422846	G	A	ENST00000366535	ENSG00000035687	ADSS2	TRUE	TRUE
chr1	244422848	A	C	ENST00000366535	ENSG00000035687	ADSS2	TRUE	TRUE
chr1	244422848	A	T	ENST00000366535	ENSG00000035687	ADSS2	TRUE	TRUE
chr1	244422852	C	A	ENST00000366535	ENSG00000035687	ADSS2	TRUE	TRUE
chr1	244422858	C	A	ENST00000366535	ENSG00000035687	ADSS2	TRUE	TRUE
chr1	244422870	C	A	ENST00000366535	ENSG00000035687	ADSS2	TRUE	TRUE
chr1	244422872	A	T	ENST00000366535	ENSG00000035687	ADSS2	TRUE	TRUE
chr1	244422880	G	C	ENST00000366535	ENSG00000035687	ADSS2	TRUE	TRUE
chr1	244422880	G	T	ENST00000366535	ENSG00000035687	ADSS2	TRUE	TRUE
chr1	244422891	T	A	ENST00000366535	ENSG00000035687	ADSS2	TRUE	TRUE
chr1	244422892	G	C	ENST00000366535	ENSG00000035687	ADSS2	TRUE	TRUE
chr1	244422892	G	T	ENST00000366535	ENSG00000035687	ADSS2	TRUE	TRUE
chr1	244422897	G	A	ENST00000366535	ENSG00000035687	ADSS2	TRUE	TRUE
chr1	244422912	T	A	ENST00000366535	ENSG00000035687	ADSS2	TRUE	TRUE
chr1	244422917	C	A	ENST00000366535	ENSG00000035687	ADSS2	TRUE	FALSE
chr1	244422917	C	G	ENST00000366535	ENSG00000035687	ADSS2	TRUE	FALSE
chr1	244422917	C	T	ENST00000366535	ENSG00000035687	ADSS2	TRUE	FALSE
chr1	244422918	T	A	ENST00000366535	ENSG00000035687	ADSS2	TRUE	FALSE
chr1	244422918	T	C	ENST00000366535	ENSG00000035687	ADSS2	TRUE	FALSE
chr1	244422918	T	G	ENST00000366535	ENSG00000035687	ADSS2	TRUE	FALSE
chr1	244423951	A	C	ENST00000366535	ENSG00000035687	ADSS2	TRUE	FALSE
chr1	244423951	A	G	ENST00000366535	ENSG00000035687	ADSS2	TRUE	FALSE
chr1	244423951	A	T	ENST00000366535	ENSG00000035687	ADSS2	TRUE	FALSE
chr1	244423952	C	A	ENST00000366535	ENSG00000035687	ADSS2	TRUE	FALSE
chr1	244423952	C	G	ENST00000366535	ENSG00000035687	ADSS2	TRUE	FALSE
chr1	244423952	C	T	ENST00000366535	ENSG00000035687	ADSS2	TRUE	FALSE
chr1	244423957	C	A	ENST00000366535	ENSG00000035687	ADSS2	TRUE	TRUE
chr1	244423988	G	T	ENST00000366535	ENSG00000035687	ADSS2	TRUE	TRUE
chr1	244424002	C	A	ENST00000366535	ENSG00000035687	ADSS2	TRUE	TRUE
chr1	244424017	T	A	ENST00000366535	ENSG00000035687	ADSS2	TRUE	TRUE
chr1	244424022	G	T	ENST00000366535	ENSG00000035687	ADSS2	TRUE	TRUE
chr1	244424024	A	C	ENST00000366535	ENSG00000035687	ADSS2	TRUE	TRUE
chr1	244424024	A	T	ENST00000366535	ENSG00000035687	ADSS2	TRUE	TRUE
chr1	244424044	T	A	ENST00000366535	ENSG00000035687	ADSS2	TRUE	TRUE
chr1	244424047	T	A	ENST00000366535	ENSG00000035687	ADSS2	TRUE	TRUE
chr1	244424058	A	T	ENST00000366535	ENSG00000035687	ADSS2	TRUE	TRUE
chr1	244424061	C	A	ENST00000366535	ENSG00000035687	ADSS2	TRUE	FALSE
chr1	244424061	C	G	ENST00000366535	ENSG00000035687	ADSS2	TRUE	FALSE
chr1	244424061	C	T	ENST00000366535	ENSG00000035687	ADSS2	TRUE	FALSE
chr1	244424062	T	A	ENST00000366535	ENSG00000035687	ADSS2	TRUE	FALSE
chr1	244424062	T	C	ENST00000366535	ENSG00000035687	ADSS2	TRUE	FALSE
chr1	244424062	T	G	ENST00000366535	ENSG00000035687	ADSS2	TRUE	FALSE
chr1	244424319	A	C	ENST00000366535	ENSG00000035687	ADSS2	TRUE	FALSE
chr1	244424319	A	G	ENST00000366535	ENSG00000035687	ADSS2	TRUE	FALSE
chr1	244424319	A	T	ENST00000366535	ENSG00000035687	ADSS2	TRUE	FALSE
chr1	244424320	C	A	ENST00000366535	ENSG00000035687	ADSS2	TRUE	FALSE
chr1	244424320	C	G	ENST00000366535	ENSG00000035687	ADSS2	TRUE	FALSE
chr1	244424320	C	T	ENST00000366535	ENSG00000035687	ADSS2	TRUE	FALSE
chr1	244424325	T	A	ENST00000366535	ENSG00000035687	ADSS2	TRUE	TRUE
chr1	244424328	C	A	ENST00000366535	ENSG00000035687	ADSS2	TRUE	TRUE
chr1	244424334	G	A	ENST00000366535	ENSG00000035687	ADSS2	TRUE	TRUE
chr1	244424337	C	A	ENST00000366535	ENSG00000035687	ADSS2	TRUE	TRUE
chr1	244424340	G	A	ENST00000366535	ENSG00000035687	ADSS2	TRUE	TRUE
chr1	244424343	T	A	ENST00000366535	ENSG00000035687	ADSS2	TRUE	TRUE
chr1	244424346	G	A	ENST00000366535	ENSG00000035687	ADSS2	TRUE	TRUE
chr1	244424349	G	A	ENST00000366535	ENSG00000035687	ADSS2	TRUE	TRUE
chr1	244424352	C	A	ENST00000366535	ENSG00000035687	ADSS2	TRUE	TRUE
chr1	244424355	G	A	ENST00000366535	ENSG00000035687	ADSS2	TRUE	TRUE
chr1	244424373	G	A	ENST00000366535	ENSG00000035687	ADSS2	TRUE	TRUE
chr1	244424388	C	A	ENST00000366535	ENSG00000035687	ADSS2	TRUE	FALSE
chr1	244424388	C	G	ENST00000366535	ENSG00000035687	ADSS2	TRUE	FALSE
chr1	244424388	C	T	ENST00000366535	ENSG00000035687	ADSS2	TRUE	FALSE
chr1	244424389	T	A	ENST00000366535	ENSG00000035687	ADSS2	TRUE	FALSE
chr1	244424389	T	C	ENST00000366535	ENSG00000035687	ADSS2	TRUE	FALSE
chr1	244424389	T	G	ENST00000366535	ENSG00000035687	ADSS2	TRUE	FALSE
chr1	244432543	A	C	ENST00000366535	ENSG00000035687	ADSS2	TRUE	FALSE
chr1	244432543	A	G	ENST00000366535	ENSG00000035687	ADSS2	TRUE	FALSE
chr1	244432543	A	T	ENST00000366535	ENSG00000035687	ADSS2	TRUE	FALSE
chr1	244432544	C	A	ENST00000366535	ENSG00000035687	ADSS2	TRUE	FALSE
chr1	244432544	C	G	ENST00000366535	ENSG00000035687	ADSS2	TRUE	FALSE
chr1	244432544	C	T	ENST00000366535	ENSG00000035687	ADSS2	TRUE	FALSE
chr1	244432557	T	A	ENST00000366535	ENSG00000035687	ADSS2	TRUE	TRUE
chr1	244432578	T	A	ENST00000366535	ENSG00000035687	ADSS2	TRUE	TRUE
chr1	244432581	C	A	ENST00000366535	ENSG00000035687	ADSS2	TRUE	TRUE
chr1	244432582	C	T	ENST00000366535	ENSG00000035687	ADSS2	TRUE	TRUE
chr1	244432583	C	T	ENST00000366535	ENSG00000035687	ADSS2	TRUE	TRUE
chr1	244432590	C	A	ENST00000366535	ENSG00000035687	ADSS2	TRUE	TRUE
chr1	244432596	C	A	ENST00000366535	ENSG00000035687	ADSS2	TRUE	FALSE
chr1	244432596	C	G	ENST00000366535	ENSG00000035687	ADSS2	TRUE	FALSE
chr1	244432596	C	T	ENST00000366535	ENSG00000035687	ADSS2	TRUE	FALSE
chr1	244432597	T	A	ENST00000366535	ENSG00000035687	ADSS2	TRUE	FALSE
chr1	244432597	T	C	ENST00000366535	ENSG00000035687	ADSS2	TRUE	FALSE
chr1	244432597	T	G	ENST00000366535	ENSG00000035687	ADSS2	TRUE	FALSE
chr1	244436823	A	C	ENST00000366535	ENSG00000035687	ADSS2	TRUE	FALSE
chr1	244436823	A	G	ENST00000366535	ENSG00000035687	ADSS2	TRUE	FALSE
chr1	244436823	A	T	ENST00000366535	ENSG00000035687	ADSS2	TRUE	FALSE
chr1	244436824	C	A	ENST00000366535	ENSG00000035687	ADSS2	TRUE	FALSE
chr1	244436824	C	G	ENST00000366535	ENSG00000035687	ADSS2	TRUE	FALSE
chr1	244436824	C	T	ENST00000366535	ENSG00000035687	ADSS2	TRUE	FALSE
chr1	244436825	C	A	ENST00000366535	ENSG00000035687	ADSS2	TRUE	TRUE
chr1	244436828	T	A	ENST00000366535	ENSG00000035687	ADSS2	TRUE	TRUE
chr1	244436831	C	A	ENST00000366535	ENSG00000035687	ADSS2	TRUE	TRUE
chr1	244436834	T	A	ENST00000366535	ENSG00000035687	ADSS2	TRUE	TRUE
chr1	244436837	G	A	ENST00000366535	ENSG00000035687	ADSS2	TRUE	TRUE
chr1	244436846	T	A	ENST00000366535	ENSG00000035687	ADSS2	TRUE	TRUE
chr1	244436849	C	A	ENST00000366535	ENSG00000035687	ADSS2	TRUE	TRUE
chr1	244436855	C	A	ENST00000366535	ENSG00000035687	ADSS2	TRUE	TRUE
chr1	244436858	C	A	ENST00000366535	ENSG00000035687	ADSS2	TRUE	TRUE
chr1	244436863	A	T	ENST00000366535	ENSG00000035687	ADSS2	TRUE	TRUE
chr1	244436867	C	A	ENST00000366535	ENSG00000035687	ADSS2	TRUE	TRUE
chr1	244436894	C	A	ENST00000366535	ENSG00000035687	ADSS2	TRUE	FALSE
chr1	244436894	C	G	ENST00000366535	ENSG00000035687	ADSS2	TRUE	FALSE
chr1	244436894	C	T	ENST00000366535	ENSG00000035687	ADSS2	TRUE	FALSE
chr1	244436895	T	A	ENST00000366535	ENSG00000035687	ADSS2	TRUE	FALSE
chr1	244436895	T	C	ENST00000366535	ENSG00000035687	ADSS2	TRUE	FALSE
chr1	244436895	T	G	ENST00000366535	ENSG00000035687	ADSS2	TRUE	FALSE
chr1	244437664	A	C	ENST00000366535	ENSG00000035687	ADSS2	TRUE	FALSE
chr1	244437664	A	G	ENST00000366535	ENSG00000035687	ADSS2	FALSE	FALSE
chr1	244437664	A	T	ENST00000366535	ENSG00000035687	ADSS2	TRUE	FALSE
chr1	244437665	C	A	ENST00000366535	ENSG00000035687	ADSS2	TRUE	FALSE
chr1	244437665	C	G	ENST00000366535	ENSG00000035687	ADSS2	TRUE	FALSE
chr1	244437665	C	T	ENST00000366535	ENSG00000035687	ADSS2	TRUE	FALSE
chr1	244437666	C	A	ENST00000366535	ENSG00000035687	ADSS2	TRUE	TRUE
chr1	244437699	C	A	ENST00000366535	ENSG00000035687	ADSS2	TRUE	TRUE
chr1	244437707	A	C	ENST00000366535	ENSG00000035687	ADSS2	TRUE	TRUE
chr1	244437707	A	T	ENST00000366535	ENSG00000035687	ADSS2	TRUE	TRUE
chr1	244437721	A	C	ENST00000366535	ENSG00000035687	ADSS2	TRUE	TRUE
chr1	244437721	A	T	ENST00000366535	ENSG00000035687	ADSS2	TRUE	TRUE
chr1	244437726	C	A	ENST00000366535	ENSG00000035687	ADSS2	TRUE	TRUE
chr1	244437765	C	A	ENST00000366535	ENSG00000035687	ADSS2	TRUE	TRUE
chr1	244437768	C	A	ENST00000366535	ENSG00000035687	ADSS2	TRUE	TRUE
chr1	244437769	C	A	ENST00000366535	ENSG00000035687	ADSS2	TRUE	FALSE
chr1	244437769	C	G	ENST00000366535	ENSG00000035687	ADSS2	TRUE	FALSE
chr1	244437769	C	T	ENST00000366535	ENSG00000035687	ADSS2	TRUE	FALSE
chr1	244437770	T	A	ENST00000366535	ENSG00000035687	ADSS2	TRUE	FALSE
chr1	244437770	T	C	ENST00000366535	ENSG00000035687	ADSS2	TRUE	FALSE
chr1	244437770	T	G	ENST00000366535	ENSG00000035687	ADSS2	TRUE	FALSE
chr1	244451633	A	C	ENST00000366535	ENSG00000035687	ADSS2	TRUE	FALSE
chr1	244451633	A	G	ENST00000366535	ENSG00000035687	ADSS2	TRUE	FALSE
chr1	244451633	A	T	ENST00000366535	ENSG00000035687	ADSS2	TRUE	FALSE
chr1	244451634	C	A	ENST00000366535	ENSG00000035687	ADSS2	TRUE	FALSE
chr1	244451634	C	G	ENST00000366535	ENSG00000035687	ADSS2	TRUE	FALSE
chr1	244451634	C	T	ENST00000366535	ENSG00000035687	ADSS2	TRUE	FALSE
chr1	244451637	G	A	ENST00000366535	ENSG00000035687	ADSS2	TRUE	TRUE
chr1	244451638	G	T	ENST00000366535	ENSG00000035687	ADSS2	TRUE	TRUE
chr1	244451644	G	T	ENST00000366535	ENSG00000035687	ADSS2	TRUE	TRUE
chr1	244451664	G	A	ENST00000366535	ENSG00000035687	ADSS2	TRUE	TRUE
chr1	244451685	T	A	ENST00000366535	ENSG00000035687	ADSS2	TRUE	TRUE
chr1	244451691	T	A	ENST00000366535	ENSG00000035687	ADSS2	TRUE	TRUE
chr1	244451697	C	A	ENST00000366535	ENSG00000035687	ADSS2	TRUE	TRUE
chr1	244451704	C	T	ENST00000366535	ENSG00000035687	ADSS2	TRUE	TRUE
chr1	244451705	C	T	ENST00000366535	ENSG00000035687	ADSS2	TRUE	TRUE
chr1	244451709	G	A	ENST00000366535	ENSG00000035687	ADSS2	TRUE	TRUE
chr1	244451739	C	A	ENST00000366535	ENSG00000035687	ADSS2	TRUE	TRUE
chr1	244451742	C	A	ENST00000366535	ENSG00000035687	ADSS2	TRUE	TRUE
chr1	244451764	G	T	ENST00000366535	ENSG00000035687	ADSS2	TRUE	FALSE
chr1	244451797	G	C	ENST00000366535	ENSG00000035687	ADSS2	FALSE	FALSE
chr1	244451797	G	T	ENST00000366535	ENSG00000035687	ADSS2	FALSE	FALSE
chr1	244451805	C	A	ENST00000366535	ENSG00000035687	ADSS2	FALSE	FALSE
chr1	244461434	C	A	ENST00000366534	ENSG00000179397	CATSPERE	FALSE	FALSE
chr1	244461434	C	G	ENST00000366534	ENSG00000179397	CATSPERE	FALSE	FALSE
chr1	244461442	G	T	ENST00000366534	ENSG00000179397	CATSPERE	FALSE	FALSE
chr1	244461464	G	A	ENST00000366534	ENSG00000179397	CATSPERE	FALSE	FALSE
chr1	244461465	G	A	ENST00000366534	ENSG00000179397	CATSPERE	FALSE	FALSE
chr1	244461474	C	A	ENST00000366534	ENSG00000179397	CATSPERE	FALSE	FALSE
chr1	244461477	T	A	ENST00000366534	ENSG00000179397	CATSPERE	FALSE	FALSE
chr1	244461477	T	G	ENST00000366534	ENSG00000179397	CATSPERE	FALSE	FALSE
chr1	244461491	G	A	ENST00000366534	ENSG00000179397	CATSPERE		FALSE
chr1	244461492	G	A	ENST00000366534	ENSG00000179397	CATSPERE		FALSE
chr1	244461495	G	A	ENST00000366534	ENSG00000179397	CATSPERE	FALSE	FALSE
chr1	244461495	G	C	ENST00000366534	ENSG00000179397	CATSPERE	FALSE	FALSE
chr1	244461495	G	T	ENST00000366534	ENSG00000179397	CATSPERE	FALSE	FALSE
chr1	244461496	T	A	ENST00000366534	ENSG00000179397	CATSPERE	FALSE	FALSE
chr1	244461496	T	C	ENST00000366534	ENSG00000179397	CATSPERE	FALSE	FALSE
chr1	244461496	T	G	ENST00000366534	ENSG00000179397	CATSPERE	FALSE	FALSE
chr1	244463906	A	C	ENST00000366534	ENSG00000179397	CATSPERE	FALSE	FALSE
chr1	244463906	A	G	ENST00000366534	ENSG00000179397	CATSPERE	FALSE	FALSE
chr1	244463906	A	T	ENST00000366534	ENSG00000179397	CATSPERE	FALSE	FALSE
chr1	244463907	G	A	ENST00000366534	ENSG00000179397	CATSPERE	FALSE	FALSE
chr1	244463907	G	C	ENST00000366534	ENSG00000179397	CATSPERE	FALSE	FALSE
chr1	244463907	G	T	ENST00000366534	ENSG00000179397	CATSPERE	FALSE	FALSE
chr1	244463911	T	A	ENST00000366534	ENSG00000179397	CATSPERE	TRUE	FALSE
chr1	244463911	T	G	ENST00000366534	ENSG00000179397	CATSPERE	TRUE	FALSE
chr1	244463932	T	A	ENST00000366534	ENSG00000179397	CATSPERE	TRUE	TRUE
chr1	244463932	T	G	ENST00000366534	ENSG00000179397	CATSPERE	TRUE	TRUE
chr1	244463948	A	T	ENST00000366534	ENSG00000179397	CATSPERE	TRUE	TRUE
chr1	244463957	G	A	ENST00000366534	ENSG00000179397	CATSPERE	FALSE	FALSE
chr1	244463957	G	C	ENST00000366534	ENSG00000179397	CATSPERE	FALSE	FALSE
chr1	244463957	G	T	ENST00000366534	ENSG00000179397	CATSPERE	FALSE	FALSE
chr1	244463958	T	A	ENST00000366534	ENSG00000179397	CATSPERE	FALSE	FALSE
chr1	244463958	T	C	ENST00000366534	ENSG00000179397	CATSPERE	FALSE	FALSE
chr1	244463958	T	G	ENST00000366534	ENSG00000179397	CATSPERE	FALSE	FALSE
chr1	244477539	A	C	ENST00000366534	ENSG00000179397	CATSPERE	TRUE	FALSE
chr1	244477539	A	G	ENST00000366534	ENSG00000179397	CATSPERE	TRUE	FALSE
chr1	244477539	A	T	ENST00000366534	ENSG00000179397	CATSPERE	TRUE	FALSE
chr1	244477540	G	A	ENST00000366534	ENSG00000179397	CATSPERE	TRUE	FALSE
chr1	244477540	G	C	ENST00000366534	ENSG00000179397	CATSPERE	TRUE	FALSE
chr1	244477540	G	T	ENST00000366534	ENSG00000179397	CATSPERE	TRUE	FALSE
chr1	244477544	A	T	ENST00000366534	ENSG00000179397	CATSPERE	TRUE	TRUE
chr1	244477548	T	A	ENST00000366534	ENSG00000179397	CATSPERE	TRUE	TRUE
chr1	244477548	T	G	ENST00000366534	ENSG00000179397	CATSPERE	TRUE	TRUE
chr1	244477550	G	T	ENST00000366534	ENSG00000179397	CATSPERE	TRUE	TRUE
chr1	244477555	T	A	ENST00000366534	ENSG00000179397	CATSPERE	TRUE	TRUE
chr1	244477555	T	G	ENST00000366534	ENSG00000179397	CATSPERE	TRUE	TRUE
chr1	244477556	G	T	ENST00000366534	ENSG00000179397	CATSPERE	TRUE	TRUE
chr1	244477559	G	T	ENST00000366534	ENSG00000179397	CATSPERE	TRUE	TRUE
chr1	244477566	T	A	ENST00000366534	ENSG00000179397	CATSPERE	TRUE	TRUE
chr1	244477566	T	G	ENST00000366534	ENSG00000179397	CATSPERE	TRUE	TRUE
chr1	244477574	G	T	ENST00000366534	ENSG00000179397	CATSPERE	TRUE	TRUE
chr1	244477578	G	A	ENST00000366534	ENSG00000179397	CATSPERE	TRUE	TRUE
chr1	244477579	G	A	ENST00000366534	ENSG00000179397	CATSPERE	TRUE	TRUE
chr1	244477589	G	T	ENST00000366534	ENSG00000179397	CATSPERE	TRUE	TRUE
chr1	244477597	T	A	ENST00000366534	ENSG00000179397	CATSPERE	TRUE	TRUE
chr1	244477610	A	T	ENST00000366534	ENSG00000179397	CATSPERE	TRUE	TRUE
chr1	244477615	G	A	ENST00000366534	ENSG00000179397	CATSPERE	TRUE	FALSE
chr1	244477615	G	C	ENST00000366534	ENSG00000179397	CATSPERE	TRUE	FALSE
chr1	244477615	G	T	ENST00000366534	ENSG00000179397	CATSPERE	TRUE	FALSE
chr1	244477616	T	A	ENST00000366534	ENSG00000179397	CATSPERE	TRUE	FALSE
chr1	244477616	T	C	ENST00000366534	ENSG00000179397	CATSPERE	TRUE	FALSE
chr1	244477616	T	G	ENST00000366534	ENSG00000179397	CATSPERE	TRUE	FALSE
chr1	244477904	A	C	ENST00000366534	ENSG00000179397	CATSPERE	TRUE	FALSE
chr1	244477904	A	G	ENST00000366534	ENSG00000179397	CATSPERE	TRUE	FALSE
chr1	244477904	A	T	ENST00000366534	ENSG00000179397	CATSPERE	TRUE	FALSE
chr1	244477905	G	A	ENST00000366534	ENSG00000179397	CATSPERE	TRUE	FALSE
chr1	244477905	G	C	ENST00000366534	ENSG00000179397	CATSPERE	TRUE	FALSE
chr1	244477905	G	T	ENST00000366534	ENSG00000179397	CATSPERE	TRUE	FALSE
chr1	244477908	C	A	ENST00000366534	ENSG00000179397	CATSPERE	TRUE	TRUE
chr1	244477908	C	G	ENST00000366534	ENSG00000179397	CATSPERE	TRUE	TRUE
chr1	244477919	G	T	ENST00000366534	ENSG00000179397	CATSPERE	TRUE	TRUE
chr1	244477923	T	A	ENST00000366534	ENSG00000179397	CATSPERE	TRUE	TRUE
chr1	244477930	T	A	ENST00000366534	ENSG00000179397	CATSPERE	TRUE	TRUE
chr1	244477935	C	A	ENST00000366534	ENSG00000179397	CATSPERE	TRUE	TRUE
chr1	244477935	C	G	ENST00000366534	ENSG00000179397	CATSPERE	TRUE	TRUE
chr1	244477955	A	T	ENST00000366534	ENSG00000179397	CATSPERE	TRUE	TRUE
chr1	244477976	G	A	ENST00000366534	ENSG00000179397	CATSPERE	TRUE	FALSE
chr1	244477976	G	C	ENST00000366534	ENSG00000179397	CATSPERE	TRUE	FALSE
chr1	244477976	G	T	ENST00000366534	ENSG00000179397	CATSPERE	TRUE	FALSE
chr1	244477977	T	A	ENST00000366534	ENSG00000179397	CATSPERE	TRUE	FALSE
chr1	244477977	T	C	ENST00000366534	ENSG00000179397	CATSPERE	TRUE	FALSE
chr1	244477977	T	G	ENST00000366534	ENSG00000179397	CATSPERE	TRUE	FALSE
chr1	244479715	A	C	ENST00000366534	ENSG00000179397	CATSPERE	TRUE	FALSE
chr1	244479715	A	G	ENST00000366534	ENSG00000179397	CATSPERE	TRUE	FALSE
chr1	244479715	A	T	ENST00000366534	ENSG00000179397	CATSPERE	TRUE	FALSE
chr1	244479716	G	A	ENST00000366534	ENSG00000179397	CATSPERE	TRUE	FALSE
chr1	244479716	G	C	ENST00000366534	ENSG00000179397	CATSPERE	TRUE	FALSE
chr1	244479716	G	T	ENST00000366534	ENSG00000179397	CATSPERE	TRUE	FALSE
chr1	244479720	G	T	ENST00000366534	ENSG00000179397	CATSPERE	TRUE	TRUE
chr1	244479723	G	T	ENST00000366534	ENSG00000179397	CATSPERE	TRUE	TRUE
chr1	244479726	G	T	ENST00000366534	ENSG00000179397	CATSPERE	TRUE	TRUE
chr1	244479734	T	A	ENST00000366534	ENSG00000179397	CATSPERE	TRUE	TRUE
chr1	244479734	T	G	ENST00000366534	ENSG00000179397	CATSPERE	TRUE	TRUE
chr1	244479736	T	A	ENST00000366534	ENSG00000179397	CATSPERE	TRUE	TRUE
chr1	244479736	T	G	ENST00000366534	ENSG00000179397	CATSPERE	TRUE	TRUE
chr1	244479744	G	T	ENST00000366534	ENSG00000179397	CATSPERE	TRUE	TRUE
chr1	244479761	C	A	ENST00000366534	ENSG00000179397	CATSPERE	TRUE	TRUE
chr1	244479769	G	A	ENST00000366534	ENSG00000179397	CATSPERE	TRUE	TRUE
chr1	244479770	G	A	ENST00000366534	ENSG00000179397	CATSPERE	TRUE	TRUE
chr1	244479773	C	A	ENST00000366534	ENSG00000179397	CATSPERE	TRUE	TRUE
chr1	244479773	C	G	ENST00000366534	ENSG00000179397	CATSPERE	TRUE	TRUE
chr1	244479776	T	A	ENST00000366534	ENSG00000179397	CATSPERE	TRUE	TRUE
chr1	244479776	T	G	ENST00000366534	ENSG00000179397	CATSPERE	TRUE	TRUE
chr1	244479777	A	T	ENST00000366534	ENSG00000179397	CATSPERE	TRUE	TRUE
chr1	244479783	A	T	ENST00000366534	ENSG00000179397	CATSPERE	TRUE	TRUE
chr1	244479785	G	A	ENST00000366534	ENSG00000179397	CATSPERE	TRUE	FALSE
chr1	244479785	G	C	ENST00000366534	ENSG00000179397	CATSPERE	TRUE	FALSE
chr1	244479785	G	T	ENST00000366534	ENSG00000179397	CATSPERE	TRUE	FALSE
chr1	244479786	T	A	ENST00000366534	ENSG00000179397	CATSPERE	TRUE	FALSE
chr1	244479786	T	C	ENST00000366534	ENSG00000179397	CATSPERE	TRUE	FALSE
chr1	244479786	T	G	ENST00000366534	ENSG00000179397	CATSPERE	TRUE	FALSE
chr1	244490445	A	C	ENST00000366534	ENSG00000179397	CATSPERE	FALSE	FALSE
chr1	244490445	A	G	ENST00000366534	ENSG00000179397	CATSPERE	FALSE	FALSE
chr1	244490445	A	T	ENST00000366534	ENSG00000179397	CATSPERE	FALSE	FALSE
chr1	244490446	G	A	ENST00000366534	ENSG00000179397	CATSPERE	FALSE	FALSE
chr1	244490446	G	C	ENST00000366534	ENSG00000179397	CATSPERE	FALSE	FALSE
chr1	244490446	G	T	ENST00000366534	ENSG00000179397	CATSPERE	FALSE	FALSE
chr1	244490469	C	T	ENST00000366534	ENSG00000179397	CATSPERE	TRUE	TRUE
chr1	244490472	G	A	ENST00000366534	ENSG00000179397	CATSPERE	FALSE	FALSE
chr1	244490472	G	C	ENST00000366534	ENSG00000179397	CATSPERE	FALSE	FALSE
chr1	244490472	G	T	ENST00000366534	ENSG00000179397	CATSPERE	FALSE	FALSE
chr1	244490473	T	A	ENST00000366534	ENSG00000179397	CATSPERE	FALSE	FALSE
chr1	244490473	T	C	ENST00000366534	ENSG00000179397	CATSPERE	FALSE	FALSE
chr1	244490473	T	G	ENST00000366534	ENSG00000179397	CATSPERE	FALSE	FALSE
chr1	244499000	A	C	ENST00000366534	ENSG00000179397	CATSPERE	FALSE	FALSE
chr1	244499000	A	G	ENST00000366534	ENSG00000179397	CATSPERE	FALSE	FALSE
chr1	244499000	A	T	ENST00000366534	ENSG00000179397	CATSPERE	FALSE	FALSE
chr1	244499001	G	A	ENST00000366534	ENSG00000179397	CATSPERE	FALSE	FALSE
chr1	244499001	G	C	ENST00000366534	ENSG00000179397	CATSPERE	FALSE	FALSE
chr1	244499001	G	T	ENST00000366534	ENSG00000179397	CATSPERE	FALSE	FALSE
chr1	244499015	G	A	ENST00000366534	ENSG00000179397	CATSPERE	TRUE	TRUE
chr1	244499016	G	A	ENST00000366534	ENSG00000179397	CATSPERE	TRUE	TRUE
chr1	244499022	T	A	ENST00000366534	ENSG00000179397	CATSPERE	TRUE	TRUE
chr1	244499022	T	G	ENST00000366534	ENSG00000179397	CATSPERE	TRUE	TRUE
chr1	244499029	G	T	ENST00000366534	ENSG00000179397	CATSPERE	TRUE	TRUE
chr1	244499047	G	T	ENST00000366534	ENSG00000179397	CATSPERE	TRUE	TRUE
chr1	244499051	T	A	ENST00000366534	ENSG00000179397	CATSPERE	TRUE	TRUE
chr1	244499065	G	T	ENST00000366534	ENSG00000179397	CATSPERE	TRUE	TRUE
chr1	244499068	G	T	ENST00000366534	ENSG00000179397	CATSPERE	TRUE	TRUE
chr1	244499075	C	A	ENST00000366534	ENSG00000179397	CATSPERE	TRUE	TRUE
chr1	244499075	C	G	ENST00000366534	ENSG00000179397	CATSPERE	TRUE	TRUE
chr1	244499080	G	A	ENST00000366534	ENSG00000179397	CATSPERE	FALSE	FALSE
chr1	244499080	G	C	ENST00000366534	ENSG00000179397	CATSPERE	FALSE	FALSE
chr1	244499080	G	T	ENST00000366534	ENSG00000179397	CATSPERE	FALSE	FALSE
chr1	244499081	T	A	ENST00000366534	ENSG00000179397	CATSPERE	FALSE	FALSE
chr1	244499081	T	C	ENST00000366534	ENSG00000179397	CATSPERE	FALSE	FALSE
chr1	244499081	T	G	ENST00000366534	ENSG00000179397	CATSPERE	FALSE	FALSE
chr1	244518590	A	C	ENST00000366534	ENSG00000179397	CATSPERE	TRUE	FALSE
chr1	244518590	A	G	ENST00000366534	ENSG00000179397	CATSPERE	TRUE	FALSE
chr1	244518590	A	T	ENST00000366534	ENSG00000179397	CATSPERE	TRUE	FALSE
chr1	244518591	G	A	ENST00000366534	ENSG00000179397	CATSPERE	TRUE	FALSE
chr1	244518591	G	C	ENST00000366534	ENSG00000179397	CATSPERE	TRUE	FALSE
chr1	244518591	G	T	ENST00000366534	ENSG00000179397	CATSPERE	TRUE	FALSE
chr1	244518613	C	T	ENST00000366534	ENSG00000179397	CATSPERE	TRUE	TRUE
chr1	244518626	T	A	ENST00000366534	ENSG00000179397	CATSPERE	TRUE	TRUE
chr1	244518628	G	T	ENST00000366534	ENSG00000179397	CATSPERE	TRUE	TRUE
chr1	244518631	C	T	ENST00000366534	ENSG00000179397	CATSPERE	TRUE	TRUE
chr1	244518634	A	T	ENST00000366534	ENSG00000179397	CATSPERE	TRUE	TRUE
chr1	244518658	A	T	ENST00000366534	ENSG00000179397	CATSPERE	TRUE	TRUE
chr1	244518661	A	T	ENST00000366534	ENSG00000179397	CATSPERE	TRUE	TRUE
chr1	244518664	A	T	ENST00000366534	ENSG00000179397	CATSPERE	TRUE	TRUE
chr1	244518672	T	A	ENST00000366534	ENSG00000179397	CATSPERE	TRUE	TRUE
chr1	244518672	T	G	ENST00000366534	ENSG00000179397	CATSPERE	TRUE	TRUE
chr1	244518677	C	A	ENST00000366534	ENSG00000179397	CATSPERE	TRUE	TRUE
chr1	244518677	C	G	ENST00000366534	ENSG00000179397	CATSPERE	TRUE	TRUE
chr1	244518682	G	T	ENST00000366534	ENSG00000179397	CATSPERE	TRUE	TRUE
chr1	244518685	A	T	ENST00000366534	ENSG00000179397	CATSPERE	TRUE	TRUE
chr1	244518691	A	T	ENST00000366534	ENSG00000179397	CATSPERE	TRUE	TRUE
chr1	244518699	G	A	ENST00000366534	ENSG00000179397	CATSPERE	FALSE	FALSE
chr1	244518699	G	C	ENST00000366534	ENSG00000179397	CATSPERE	FALSE	FALSE
chr1	244518699	G	T	ENST00000366534	ENSG00000179397	CATSPERE	FALSE	FALSE
chr1	244518700	T	A	ENST00000366534	ENSG00000179397	CATSPERE	FALSE	FALSE
chr1	244518700	T	C	ENST00000366534	ENSG00000179397	CATSPERE	FALSE	FALSE
chr1	244518700	T	G	ENST00000366534	ENSG00000179397	CATSPERE	FALSE	FALSE
chr1	244552320	A	C	ENST00000366534	ENSG00000179397	CATSPERE	TRUE	FALSE
chr1	244552320	A	G	ENST00000366534	ENSG00000179397	CATSPERE	TRUE	FALSE
chr1	244552320	A	T	ENST00000366534	ENSG00000179397	CATSPERE	TRUE	FALSE
chr1	244552321	G	A	ENST00000366534	ENSG00000179397	CATSPERE	TRUE	FALSE
chr1	244552321	G	C	ENST00000366534	ENSG00000179397	CATSPERE	TRUE	FALSE
chr1	244552321	G	T	ENST00000366534	ENSG00000179397	CATSPERE	TRUE	FALSE
chr1	244552327	G	A	ENST00000366534	ENSG00000179397	CATSPERE	TRUE	TRUE
chr1	244552328	G	A	ENST00000366534	ENSG00000179397	CATSPERE	TRUE	TRUE
chr1	244552350	A	T	ENST00000366534	ENSG00000179397	CATSPERE	TRUE	TRUE
chr1	244552365	A	T	ENST00000366534	ENSG00000179397	CATSPERE	TRUE	TRUE
chr1	244552368	G	T	ENST00000366534	ENSG00000179397	CATSPERE	TRUE	TRUE
chr1	244552374	A	T	ENST00000366534	ENSG00000179397	CATSPERE	TRUE	TRUE
chr1	244552377	G	T	ENST00000366534	ENSG00000179397	CATSPERE	TRUE	TRUE
chr1	244552383	C	T	ENST00000366534	ENSG00000179397	CATSPERE	TRUE	TRUE
chr1	244552395	C	T	ENST00000366534	ENSG00000179397	CATSPERE	TRUE	TRUE
chr1	244552403	C	A	ENST00000366534	ENSG00000179397	CATSPERE	TRUE	TRUE
chr1	244552429	T	A	ENST00000366534	ENSG00000179397	CATSPERE	TRUE	TRUE
chr1	244552441	T	A	ENST00000366534	ENSG00000179397	CATSPERE	TRUE	TRUE
chr1	244552444	T	A	ENST00000366534	ENSG00000179397	CATSPERE	TRUE	TRUE
chr1	244552455	G	T	ENST00000366534	ENSG00000179397	CATSPERE	TRUE	TRUE
chr1	244552469	T	A	ENST00000366534	ENSG00000179397	CATSPERE	TRUE	TRUE
chr1	244552469	T	G	ENST00000366534	ENSG00000179397	CATSPERE	TRUE	TRUE
chr1	244552471	T	A	ENST00000366534	ENSG00000179397	CATSPERE	TRUE	TRUE
chr1	244552471	T	G	ENST00000366534	ENSG00000179397	CATSPERE	TRUE	TRUE
chr1	244552483	C	A	ENST00000366534	ENSG00000179397	CATSPERE	TRUE	TRUE
chr1	244552483	C	G	ENST00000366534	ENSG00000179397	CATSPERE	TRUE	TRUE
chr1	244552497	C	T	ENST00000366534	ENSG00000179397	CATSPERE	TRUE	TRUE
chr1	244552501	T	A	ENST00000366534	ENSG00000179397	CATSPERE	TRUE	TRUE
chr1	244552501	T	G	ENST00000366534	ENSG00000179397	CATSPERE	TRUE	TRUE
chr1	244552513	G	A	ENST00000366534	ENSG00000179397	CATSPERE	TRUE	TRUE
chr1	244552514	G	A	ENST00000366534	ENSG00000179397	CATSPERE	TRUE	TRUE
chr1	244552523	T	A	ENST00000366534	ENSG00000179397	CATSPERE	TRUE	TRUE
chr1	244552543	T	A	ENST00000366534	ENSG00000179397	CATSPERE	TRUE	TRUE
chr1	244552557	G	T	ENST00000366534	ENSG00000179397	CATSPERE	TRUE	TRUE
chr1	244552579	C	A	ENST00000366534	ENSG00000179397	CATSPERE	TRUE	TRUE
chr1	244552579	C	G	ENST00000366534	ENSG00000179397	CATSPERE	TRUE	TRUE
chr1	244552584	A	T	ENST00000366534	ENSG00000179397	CATSPERE	TRUE	TRUE
chr1	244552591	G	A	ENST00000366534	ENSG00000179397	CATSPERE	TRUE	TRUE
chr1	244552592	G	A	ENST00000366534	ENSG00000179397	CATSPERE	TRUE	TRUE
chr1	244552596	A	T	ENST00000366534	ENSG00000179397	CATSPERE	TRUE	TRUE
chr1	244552602	A	T	ENST00000366534	ENSG00000179397	CATSPERE	TRUE	TRUE
chr1	244552632	G	T	ENST00000366534	ENSG00000179397	CATSPERE	TRUE	TRUE
chr1	244552635	A	T	ENST00000366534	ENSG00000179397	CATSPERE	TRUE	TRUE
chr1	244552660	T	A	ENST00000366534	ENSG00000179397	CATSPERE	TRUE	TRUE
chr1	244552660	T	G	ENST00000366534	ENSG00000179397	CATSPERE	TRUE	TRUE
chr1	244552663	C	A	ENST00000366534	ENSG00000179397	CATSPERE	TRUE	TRUE
chr1	244552671	G	T	ENST00000366534	ENSG00000179397	CATSPERE	TRUE	TRUE
chr1	244552703	C	A	ENST00000366534	ENSG00000179397	CATSPERE	TRUE	TRUE
chr1	244552703	C	G	ENST00000366534	ENSG00000179397	CATSPERE	TRUE	TRUE
chr1	244552707	A	T	ENST00000366534	ENSG00000179397	CATSPERE	TRUE	TRUE
chr1	244552719	G	T	ENST00000366534	ENSG00000179397	CATSPERE	TRUE	TRUE
chr1	244552728	A	T	ENST00000366534	ENSG00000179397	CATSPERE	TRUE	TRUE
chr1	244552734	G	T	ENST00000366534	ENSG00000179397	CATSPERE	TRUE	TRUE
chr1	244552737	G	T	ENST00000366534	ENSG00000179397	CATSPERE	TRUE	TRUE
chr1	244552761	G	T	ENST00000366534	ENSG00000179397	CATSPERE	TRUE	TRUE
chr1	244552777	C	A	ENST00000366534	ENSG00000179397	CATSPERE	TRUE	TRUE
chr1	244552777	C	G	ENST00000366534	ENSG00000179397	CATSPERE	TRUE	TRUE
chr1	244552780	C	A	ENST00000366534	ENSG00000179397	CATSPERE	TRUE	TRUE
chr1	244552780	C	G	ENST00000366534	ENSG00000179397	CATSPERE	TRUE	TRUE
chr1	244552782	A	T	ENST00000366534	ENSG00000179397	CATSPERE	TRUE	TRUE
chr1	244552785	A	T	ENST00000366534	ENSG00000179397	CATSPERE	TRUE	TRUE
chr1	244552789	G	A	ENST00000366534	ENSG00000179397	CATSPERE	TRUE	TRUE
chr1	244552790	G	A	ENST00000366534	ENSG00000179397	CATSPERE	TRUE	TRUE
chr1	244552793	T	A	ENST00000366534	ENSG00000179397	CATSPERE	TRUE	TRUE
chr1	244552795	G	A	ENST00000366534	ENSG00000179397	CATSPERE	TRUE	TRUE
chr1	244552796	G	A	ENST00000366534	ENSG00000179397	CATSPERE	TRUE	TRUE
chr1	244552805	T	A	ENST00000366534	ENSG00000179397	CATSPERE	TRUE	TRUE
chr1	244552805	T	G	ENST00000366534	ENSG00000179397	CATSPERE	TRUE	TRUE
chr1	244552807	T	A	ENST00000366534	ENSG00000179397	CATSPERE	TRUE	TRUE
chr1	244552807	T	G	ENST00000366534	ENSG00000179397	CATSPERE	TRUE	TRUE
chr1	244552810	T	A	ENST00000366534	ENSG00000179397	CATSPERE
chr1	244552810	T	G	ENST00000366534	ENSG00000179397	CATSPERE
chr1	244552812	A	T	ENST00000366534	ENSG00000179397	CATSPERE
chr1	244552815	G	A	ENST00000366534	ENSG00000179397	CATSPERE	TRUE	FALSE
chr1	244552815	G	C	ENST00000366534	ENSG00000179397	CATSPERE	TRUE	FALSE
chr1	244552815	G	T	ENST00000366534	ENSG00000179397	CATSPERE	TRUE	FALSE
chr1	244552816	T	A	ENST00000366534	ENSG00000179397	CATSPERE	TRUE	FALSE
chr1	244552816	T	C	ENST00000366534	ENSG00000179397	CATSPERE	FALSE	FALSE
chr1	244552816	T	G	ENST00000366534	ENSG00000179397	CATSPERE	TRUE	FALSE
chr1	244560666	A	C	ENST00000366534	ENSG00000179397	CATSPERE	TRUE	FALSE
chr1	244560666	A	G	ENST00000366534	ENSG00000179397	CATSPERE	TRUE	FALSE
chr1	244560666	A	T	ENST00000366534	ENSG00000179397	CATSPERE	TRUE	FALSE
chr1	244560667	G	A	ENST00000366534	ENSG00000179397	CATSPERE	TRUE	FALSE
chr1	244560667	G	C	ENST00000366534	ENSG00000179397	CATSPERE	TRUE	FALSE
chr1	244560667	G	T	ENST00000366534	ENSG00000179397	CATSPERE	TRUE	FALSE
chr1	244560671	A	T	ENST00000366534	ENSG00000179397	CATSPERE	TRUE	TRUE
chr1	244560674	G	T	ENST00000366534	ENSG00000179397	CATSPERE	TRUE	TRUE
chr1	244560677	A	T	ENST00000366534	ENSG00000179397	CATSPERE	TRUE	TRUE
chr1	244560680	A	T	ENST00000366534	ENSG00000179397	CATSPERE	TRUE	TRUE
chr1	244560699	G	A	ENST00000366534	ENSG00000179397	CATSPERE	TRUE	TRUE
chr1	244560700	G	A	ENST00000366534	ENSG00000179397	CATSPERE	TRUE	TRUE
chr1	244560704	G	T	ENST00000366534	ENSG00000179397	CATSPERE	TRUE	TRUE
chr1	244560710	G	T	ENST00000366534	ENSG00000179397	CATSPERE	TRUE	TRUE
chr1	244560718	C	A	ENST00000366534	ENSG00000179397	CATSPERE	TRUE	TRUE
chr1	244560718	C	G	ENST00000366534	ENSG00000179397	CATSPERE	TRUE	TRUE
chr1	244560722	G	T	ENST00000366534	ENSG00000179397	CATSPERE	TRUE	TRUE
chr1	244560737	A	T	ENST00000366534	ENSG00000179397	CATSPERE	TRUE	TRUE
chr1	244560746	A	T	ENST00000366534	ENSG00000179397	CATSPERE	TRUE	TRUE
chr1	244560750	T	A	ENST00000366534	ENSG00000179397	CATSPERE	TRUE	TRUE
chr1	244560750	T	G	ENST00000366534	ENSG00000179397	CATSPERE	TRUE	TRUE
chr1	244560764	G	T	ENST00000366534	ENSG00000179397	CATSPERE	TRUE	TRUE
chr1	244560770	A	T	ENST00000366534	ENSG00000179397	CATSPERE	TRUE	TRUE
chr1	244560789	C	A	ENST00000366534	ENSG00000179397	CATSPERE	TRUE	TRUE
chr1	244560821	G	T	ENST00000366534	ENSG00000179397	CATSPERE	TRUE	TRUE
chr1	244560826	T	A	ENST00000366534	ENSG00000179397	CATSPERE	TRUE	TRUE
chr1	244560826	T	G	ENST00000366534	ENSG00000179397	CATSPERE	TRUE	TRUE
chr1	244560830	G	T	ENST00000366534	ENSG00000179397	CATSPERE	TRUE	TRUE
chr1	244560842	G	T	ENST00000366534	ENSG00000179397	CATSPERE	TRUE	TRUE
chr1	244560858	T	A	ENST00000366534	ENSG00000179397	CATSPERE	TRUE	TRUE
chr1	244560858	T	G	ENST00000366534	ENSG00000179397	CATSPERE	TRUE	TRUE
chr1	244560865	T	A	ENST00000366534	ENSG00000179397	CATSPERE	TRUE	TRUE
chr1	244560865	T	G	ENST00000366534	ENSG00000179397	CATSPERE	TRUE	TRUE
chr1	244560868	C	A	ENST00000366534	ENSG00000179397	CATSPERE	TRUE	TRUE
chr1	244560877	T	A	ENST00000366534	ENSG00000179397	CATSPERE	TRUE	TRUE
chr1	244560887	A	T	ENST00000366534	ENSG00000179397	CATSPERE	TRUE	TRUE
chr1	244560890	A	T	ENST00000366534	ENSG00000179397	CATSPERE	TRUE	TRUE
chr1	244560900	T	A	ENST00000366534	ENSG00000179397	CATSPERE	TRUE	TRUE
chr1	244560900	T	G	ENST00000366534	ENSG00000179397	CATSPERE	TRUE	TRUE
chr1	244560910	T	A	ENST00000366534	ENSG00000179397	CATSPERE	TRUE	TRUE
chr1	244560910	T	G	ENST00000366534	ENSG00000179397	CATSPERE	TRUE	TRUE
chr1	244560914	G	T	ENST00000366534	ENSG00000179397	CATSPERE	TRUE	TRUE
chr1	244560923	A	T	ENST00000366534	ENSG00000179397	CATSPERE	TRUE	TRUE
chr1	244560926	C	T	ENST00000366534	ENSG00000179397	CATSPERE	TRUE	TRUE
chr1	244560930	G	A	ENST00000366534	ENSG00000179397	CATSPERE	TRUE	TRUE
chr1	244560931	G	A	ENST00000366534	ENSG00000179397	CATSPERE	TRUE	TRUE
chr1	244560938	C	T	ENST00000366534	ENSG00000179397	CATSPERE	TRUE	TRUE
chr1	244560951	T	A	ENST00000366534	ENSG00000179397	CATSPERE	TRUE	TRUE
chr1	244560951	T	G	ENST00000366534	ENSG00000179397	CATSPERE	TRUE	TRUE
chr1	244560996	C	A	ENST00000366534	ENSG00000179397	CATSPERE	TRUE	TRUE
chr1	244560996	C	G	ENST00000366534	ENSG00000179397	CATSPERE	TRUE	TRUE
chr1	244561007	G	T	ENST00000366534	ENSG00000179397	CATSPERE	TRUE	TRUE
chr1	244561011	T	A	ENST00000366534	ENSG00000179397	CATSPERE	TRUE	TRUE
chr1	244561011	T	G	ENST00000366534	ENSG00000179397	CATSPERE	TRUE	TRUE
chr1	244561020	G	A	ENST00000366534	ENSG00000179397	CATSPERE	TRUE	TRUE
chr1	244561021	G	A	ENST00000366534	ENSG00000179397	CATSPERE	TRUE	TRUE
chr1	244561025	A	T	ENST00000366534	ENSG00000179397	CATSPERE	TRUE	TRUE
chr1	244561039	C	A	ENST00000366534	ENSG00000179397	CATSPERE	TRUE	TRUE
chr1	244561039	C	G	ENST00000366534	ENSG00000179397	CATSPERE	TRUE	TRUE
chr1	244561042	T	A	ENST00000366534	ENSG00000179397	CATSPERE	TRUE	TRUE
chr1	244561042	T	G	ENST00000366534	ENSG00000179397	CATSPERE	TRUE	TRUE
chr1	244561045	T	A	ENST00000366534	ENSG00000179397	CATSPERE	TRUE	TRUE
chr1	244561048	C	A	ENST00000366534	ENSG00000179397	CATSPERE	TRUE	TRUE
chr1	244561048	C	G	ENST00000366534	ENSG00000179397	CATSPERE	TRUE	TRUE
chr1	244561074	T	A	ENST00000366534	ENSG00000179397	CATSPERE	TRUE	TRUE
chr1	244561074	T	G	ENST00000366534	ENSG00000179397	CATSPERE	TRUE	TRUE
chr1	244561076	C	T	ENST00000366534	ENSG00000179397	CATSPERE	TRUE	TRUE
chr1	244561088	G	T	ENST00000366534	ENSG00000179397	CATSPERE	TRUE	TRUE
chr1	244561094	G	T	ENST00000366534	ENSG00000179397	CATSPERE	TRUE	TRUE
chr1	244561104	C	A	ENST00000366534	ENSG00000179397	CATSPERE	TRUE	TRUE
chr1	244561104	C	G	ENST00000366534	ENSG00000179397	CATSPERE	TRUE	TRUE
chr1	244561113	C	A	ENST00000366534	ENSG00000179397	CATSPERE	TRUE	TRUE
chr1	244561113	C	G	ENST00000366534	ENSG00000179397	CATSPERE	TRUE	TRUE
chr1	244561133	G	T	ENST00000366534	ENSG00000179397	CATSPERE	TRUE	TRUE
chr1	244561146	G	A	ENST00000366534	ENSG00000179397	CATSPERE	TRUE	FALSE
chr1	244561146	G	C	ENST00000366534	ENSG00000179397	CATSPERE	TRUE	FALSE
chr1	244561146	G	T	ENST00000366534	ENSG00000179397	CATSPERE	TRUE	FALSE
chr1	244561147	T	A	ENST00000366534	ENSG00000179397	CATSPERE	TRUE	FALSE
chr1	244561147	T	C	ENST00000366534	ENSG00000179397	CATSPERE	TRUE	FALSE
chr1	244561147	T	G	ENST00000366534	ENSG00000179397	CATSPERE	TRUE	FALSE
chr1	244572328	A	C	ENST00000366534	ENSG00000179397	CATSPERE	TRUE	FALSE
chr1	244572328	A	G	ENST00000366534	ENSG00000179397	CATSPERE	TRUE	FALSE
chr1	244572328	A	T	ENST00000366534	ENSG00000179397	CATSPERE	TRUE	FALSE
chr1	244572329	G	A	ENST00000366534	ENSG00000179397	CATSPERE	TRUE	FALSE
chr1	244572329	G	C	ENST00000366534	ENSG00000179397	CATSPERE	TRUE	FALSE
chr1	244572329	G	T	ENST00000366534	ENSG00000179397	CATSPERE	TRUE	FALSE
chr1	244572334	T	A	ENST00000366534	ENSG00000179397	CATSPERE
chr1	244572334	T	G	ENST00000366534	ENSG00000179397	CATSPERE
chr1	244572337	T	A	ENST00000366534	ENSG00000179397	CATSPERE
chr1	244572337	T	G	ENST00000366534	ENSG00000179397	CATSPERE
chr1	244572338	G	T	ENST00000366534	ENSG00000179397	CATSPERE
chr1	244572348	T	A	ENST00000366534	ENSG00000179397	CATSPERE
chr1	244572353	A	T	ENST00000366534	ENSG00000179397	CATSPERE	TRUE	TRUE
chr1	244572359	G	T	ENST00000366534	ENSG00000179397	CATSPERE	TRUE	TRUE
chr1	244572379	T	A	ENST00000366534	ENSG00000179397	CATSPERE	TRUE	TRUE
chr1	244572379	T	G	ENST00000366534	ENSG00000179397	CATSPERE	TRUE	TRUE
chr1	244572383	A	T	ENST00000366534	ENSG00000179397	CATSPERE	TRUE	TRUE
chr1	244572395	A	T	ENST00000366534	ENSG00000179397	CATSPERE	TRUE	TRUE
chr1	244572407	A	T	ENST00000366534	ENSG00000179397	CATSPERE	TRUE	TRUE
chr1	244572417	T	A	ENST00000366534	ENSG00000179397	CATSPERE	TRUE	TRUE
chr1	244572417	T	G	ENST00000366534	ENSG00000179397	CATSPERE	TRUE	TRUE
chr1	244572420	G	A	ENST00000366534	ENSG00000179397	CATSPERE	TRUE	TRUE
chr1	244572421	G	A	ENST00000366534	ENSG00000179397	CATSPERE	TRUE	TRUE
chr1	244572430	C	A	ENST00000366534	ENSG00000179397	CATSPERE	TRUE	TRUE
chr1	244572430	C	G	ENST00000366534	ENSG00000179397	CATSPERE	TRUE	TRUE
chr1	244572437	A	T	ENST00000366534	ENSG00000179397	CATSPERE	TRUE	TRUE
chr1	244572453	T	A	ENST00000366534	ENSG00000179397	CATSPERE	TRUE	TRUE
chr1	244572453	T	G	ENST00000366534	ENSG00000179397	CATSPERE	TRUE	TRUE
chr1	244572467	C	T	ENST00000366534	ENSG00000179397	CATSPERE	TRUE	TRUE
chr1	244572475	T	A	ENST00000366534	ENSG00000179397	CATSPERE	TRUE	TRUE
chr1	244572475	T	G	ENST00000366534	ENSG00000179397	CATSPERE	TRUE	TRUE
chr1	244572484	T	A	ENST00000366534	ENSG00000179397	CATSPERE	TRUE	TRUE
chr1	244572484	T	G	ENST00000366534	ENSG00000179397	CATSPERE	TRUE	TRUE
chr1	244572489	T	A	ENST00000366534	ENSG00000179397	CATSPERE	TRUE	TRUE
chr1	244572506	C	T	ENST00000366534	ENSG00000179397	CATSPERE	TRUE	TRUE
chr1	244572512	C	T	ENST00000366534	ENSG00000179397	CATSPERE	TRUE	TRUE
chr1	244572520	T	A	ENST00000366534	ENSG00000179397	CATSPERE	TRUE	TRUE
chr1	244572520	T	G	ENST00000366534	ENSG00000179397	CATSPERE	TRUE	TRUE
chr1	244572525	T	A	ENST00000366534	ENSG00000179397	CATSPERE	TRUE	TRUE
chr1	244572525	T	G	ENST00000366534	ENSG00000179397	CATSPERE	TRUE	TRUE
chr1	244572533	G	T	ENST00000366534	ENSG00000179397	CATSPERE	TRUE	TRUE
chr1	244572539	C	T	ENST00000366534	ENSG00000179397	CATSPERE	TRUE	TRUE
chr1	244572560	A	T	ENST00000366534	ENSG00000179397	CATSPERE	TRUE	TRUE
chr1	244572566	A	T	ENST00000366534	ENSG00000179397	CATSPERE	TRUE	TRUE
chr1	244572571	C	A	ENST00000366534	ENSG00000179397	CATSPERE	TRUE	TRUE
chr1	244572577	C	A	ENST00000366534	ENSG00000179397	CATSPERE	TRUE	TRUE
chr1	244572577	C	G	ENST00000366534	ENSG00000179397	CATSPERE	TRUE	TRUE
chr1	244572613	C	A	ENST00000366534	ENSG00000179397	CATSPERE	TRUE	TRUE
chr1	244572613	C	G	ENST00000366534	ENSG00000179397	CATSPERE	TRUE	TRUE
chr1	244572618	T	A	ENST00000366534	ENSG00000179397	CATSPERE	TRUE	TRUE
chr1	244572623	A	T	ENST00000366534	ENSG00000179397	CATSPERE	TRUE	TRUE
chr1	244572626	G	T	ENST00000366534	ENSG00000179397	CATSPERE	TRUE	TRUE
chr1	244572629	G	T	ENST00000366534	ENSG00000179397	CATSPERE	TRUE	TRUE
chr1	244572645	G	A	ENST00000366534	ENSG00000179397	CATSPERE	TRUE	TRUE
chr1	244572646	G	A	ENST00000366534	ENSG00000179397	CATSPERE	TRUE	TRUE
chr1	244572650	C	T	ENST00000366534	ENSG00000179397	CATSPERE	TRUE	TRUE
chr1	244572661	T	A	ENST00000366534	ENSG00000179397	CATSPERE	TRUE	TRUE
chr1	244572661	T	G	ENST00000366534	ENSG00000179397	CATSPERE	TRUE	TRUE
chr1	244572665	G	T	ENST00000366534	ENSG00000179397	CATSPERE	TRUE	TRUE
chr1	244572682	T	A	ENST00000366534	ENSG00000179397	CATSPERE	TRUE	TRUE
chr1	244572682	T	G	ENST00000366534	ENSG00000179397	CATSPERE	TRUE	TRUE
chr1	244572692	G	T	ENST00000366534	ENSG00000179397	CATSPERE	TRUE	TRUE
chr1	244572700	T	A	ENST00000366534	ENSG00000179397	CATSPERE	TRUE	TRUE
chr1	244572700	T	G	ENST00000366534	ENSG00000179397	CATSPERE	TRUE	TRUE
chr1	244572707	A	T	ENST00000366534	ENSG00000179397	CATSPERE	TRUE	TRUE
chr1	244572714	T	A	ENST00000366534	ENSG00000179397	CATSPERE	TRUE	TRUE
chr1	244572714	T	G	ENST00000366534	ENSG00000179397	CATSPERE	TRUE	TRUE
chr1	244572716	C	T	ENST00000366534	ENSG00000179397	CATSPERE	TRUE	TRUE
chr1	244572719	G	T	ENST00000366534	ENSG00000179397	CATSPERE	TRUE	TRUE
chr1	244572728	G	T	ENST00000366534	ENSG00000179397	CATSPERE	TRUE	TRUE
chr1	244572740	G	T	ENST00000366534	ENSG00000179397	CATSPERE	TRUE	TRUE
chr1	244572752	G	T	ENST00000366534	ENSG00000179397	CATSPERE	TRUE	TRUE
chr1	244572757	C	A	ENST00000366534	ENSG00000179397	CATSPERE	TRUE	TRUE
chr1	244572757	C	G	ENST00000366534	ENSG00000179397	CATSPERE	TRUE	TRUE
chr1	244572760	C	A	ENST00000366534	ENSG00000179397	CATSPERE	TRUE	TRUE
chr1	244572764	A	T	ENST00000366534	ENSG00000179397	CATSPERE	TRUE	TRUE
chr1	244572773	G	A	ENST00000366534	ENSG00000179397	CATSPERE	TRUE	FALSE
chr1	244572773	G	C	ENST00000366534	ENSG00000179397	CATSPERE	TRUE	FALSE
chr1	244572773	G	T	ENST00000366534	ENSG00000179397	CATSPERE	TRUE	FALSE
chr1	244572774	T	A	ENST00000366534	ENSG00000179397	CATSPERE	TRUE	FALSE
chr1	244572774	T	C	ENST00000366534	ENSG00000179397	CATSPERE	FALSE	FALSE
chr1	244572774	T	G	ENST00000366534	ENSG00000179397	CATSPERE	TRUE	FALSE
chr1	244581794	A	C	ENST00000366534	ENSG00000179397	CATSPERE	TRUE	FALSE
chr1	244581794	A	G	ENST00000366534	ENSG00000179397	CATSPERE	TRUE	FALSE
chr1	244581794	A	T	ENST00000366534	ENSG00000179397	CATSPERE	TRUE	FALSE
chr1	244581795	G	A	ENST00000366534	ENSG00000179397	CATSPERE	TRUE	FALSE
chr1	244581795	G	C	ENST00000366534	ENSG00000179397	CATSPERE	TRUE	FALSE
chr1	244581795	G	T	ENST00000366534	ENSG00000179397	CATSPERE	TRUE	FALSE
chr1	244581810	T	A	ENST00000366534	ENSG00000179397	CATSPERE
chr1	244581810	T	G	ENST00000366534	ENSG00000179397	CATSPERE
chr1	244581811	C	T	ENST00000366534	ENSG00000179397	CATSPERE
chr1	244581825	T	A	ENST00000366534	ENSG00000179397	CATSPERE
chr1	244581825	T	G	ENST00000366534	ENSG00000179397	CATSPERE
chr1	244581826	G	T	ENST00000366534	ENSG00000179397	CATSPERE
chr1	244581829	A	T	ENST00000366534	ENSG00000179397	CATSPERE
chr1	244581843	C	A	ENST00000366534	ENSG00000179397	CATSPERE
chr1	244581843	C	G	ENST00000366534	ENSG00000179397	CATSPERE
chr1	244581847	G	T	ENST00000366534	ENSG00000179397	CATSPERE
chr1	244581853	C	T	ENST00000366534	ENSG00000179397	CATSPERE
chr1	244581855	G	A	ENST00000366534	ENSG00000179397	CATSPERE	TRUE	FALSE
chr1	244581855	G	C	ENST00000366534	ENSG00000179397	CATSPERE	TRUE	FALSE
chr1	244581855	G	T	ENST00000366534	ENSG00000179397	CATSPERE	TRUE	FALSE
chr1	244581856	T	A	ENST00000366534	ENSG00000179397	CATSPERE	TRUE	FALSE
chr1	244581856	T	C	ENST00000366534	ENSG00000179397	CATSPERE	TRUE	FALSE
chr1	244581856	T	G	ENST00000366534	ENSG00000179397	CATSPERE	TRUE	FALSE
chr1	244583862	A	C	ENST00000366534	ENSG00000179397	CATSPERE	TRUE	FALSE
chr1	244583862	A	G	ENST00000366534	ENSG00000179397	CATSPERE	TRUE	FALSE
chr1	244583862	A	T	ENST00000366534	ENSG00000179397	CATSPERE	TRUE	FALSE
chr1	244583863	G	A	ENST00000366534	ENSG00000179397	CATSPERE	TRUE	FALSE
chr1	244583863	G	C	ENST00000366534	ENSG00000179397	CATSPERE	TRUE	FALSE
chr1	244583863	G	T	ENST00000366534	ENSG00000179397	CATSPERE	TRUE	FALSE
chr1	244583868	A	T	ENST00000366534	ENSG00000179397	CATSPERE	TRUE	TRUE
chr1	244583892	C	T	ENST00000366534	ENSG00000179397	CATSPERE	TRUE	TRUE
chr1	244583898	C	T	ENST00000366534	ENSG00000179397	CATSPERE	TRUE	TRUE
chr1	244583907	G	T	ENST00000366534	ENSG00000179397	CATSPERE	TRUE	TRUE
chr1	244583912	T	A	ENST00000366534	ENSG00000179397	CATSPERE	TRUE	TRUE
chr1	244583912	T	G	ENST00000366534	ENSG00000179397	CATSPERE	TRUE	TRUE
chr1	244583914	C	A	ENST00000366534	ENSG00000179397	CATSPERE	TRUE	TRUE
chr1	244583914	C	G	ENST00000366534	ENSG00000179397	CATSPERE	TRUE	TRUE
chr1	244583916	A	T	ENST00000366534	ENSG00000179397	CATSPERE	TRUE	TRUE
chr1	244583924	T	A	ENST00000366534	ENSG00000179397	CATSPERE	TRUE	TRUE
chr1	244583934	C	T	ENST00000366534	ENSG00000179397	CATSPERE	TRUE	TRUE
chr1	244583937	A	T	ENST00000366534	ENSG00000179397	CATSPERE	TRUE	TRUE
chr1	244583940	G	A	ENST00000366534	ENSG00000179397	CATSPERE	TRUE	FALSE
chr1	244583940	G	C	ENST00000366534	ENSG00000179397	CATSPERE	TRUE	FALSE
chr1	244583940	G	T	ENST00000366534	ENSG00000179397	CATSPERE	TRUE	FALSE
chr1	244583941	T	A	ENST00000366534	ENSG00000179397	CATSPERE	TRUE	FALSE
chr1	244583941	T	C	ENST00000366534	ENSG00000179397	CATSPERE	TRUE	FALSE
chr1	244583941	T	G	ENST00000366534	ENSG00000179397	CATSPERE	TRUE	FALSE
chr1	244588480	A	C	ENST00000366534	ENSG00000179397	CATSPERE	TRUE	FALSE
chr1	244588480	A	G	ENST00000366534	ENSG00000179397	CATSPERE	TRUE	FALSE
chr1	244588480	A	T	ENST00000366534	ENSG00000179397	CATSPERE	TRUE	FALSE
chr1	244588481	G	A	ENST00000366534	ENSG00000179397	CATSPERE	TRUE	FALSE
chr1	244588481	G	C	ENST00000366534	ENSG00000179397	CATSPERE	TRUE	FALSE
chr1	244588481	G	T	ENST00000366534	ENSG00000179397	CATSPERE	TRUE	FALSE
chr1	244588488	C	T	ENST00000366534	ENSG00000179397	CATSPERE	TRUE	TRUE
chr1	244588505	T	A	ENST00000366534	ENSG00000179397	CATSPERE	TRUE	TRUE
chr1	244588512	A	T	ENST00000366534	ENSG00000179397	CATSPERE	TRUE	TRUE
chr1	244588515	A	T	ENST00000366534	ENSG00000179397	CATSPERE	TRUE	TRUE
chr1	244588530	A	T	ENST00000366534	ENSG00000179397	CATSPERE	TRUE	TRUE
chr1	244588533	G	T	ENST00000366534	ENSG00000179397	CATSPERE	TRUE	TRUE
chr1	244588535	G	A	ENST00000366534	ENSG00000179397	CATSPERE	TRUE	FALSE
chr1	244588535	G	C	ENST00000366534	ENSG00000179397	CATSPERE	TRUE	FALSE
chr1	244588535	G	T	ENST00000366534	ENSG00000179397	CATSPERE	TRUE	FALSE
chr1	244588536	T	A	ENST00000366534	ENSG00000179397	CATSPERE	TRUE	FALSE
chr1	244588536	T	C	ENST00000366534	ENSG00000179397	CATSPERE	TRUE	FALSE
chr1	244588536	T	G	ENST00000366534	ENSG00000179397	CATSPERE	TRUE	FALSE
chr1	244591679	A	C	ENST00000366534	ENSG00000179397	CATSPERE	TRUE	FALSE
chr1	244591679	A	G	ENST00000366534	ENSG00000179397	CATSPERE	TRUE	FALSE
chr1	244591679	A	T	ENST00000366534	ENSG00000179397	CATSPERE	TRUE	FALSE
chr1	244591680	G	A	ENST00000366534	ENSG00000179397	CATSPERE	TRUE	FALSE
chr1	244591680	G	C	ENST00000366534	ENSG00000179397	CATSPERE	TRUE	FALSE
chr1	244591680	G	T	ENST00000366534	ENSG00000179397	CATSPERE	TRUE	FALSE
chr1	244591688	A	T	ENST00000366534	ENSG00000179397	CATSPERE	TRUE	TRUE
chr1	244591691	A	T	ENST00000366534	ENSG00000179397	CATSPERE	TRUE	TRUE
chr1	244591694	G	T	ENST00000366534	ENSG00000179397	CATSPERE	TRUE	TRUE
chr1	244591699	T	A	ENST00000366534	ENSG00000179397	CATSPERE	TRUE	TRUE
chr1	244591716	C	A	ENST00000366534	ENSG00000179397	CATSPERE	TRUE	TRUE
chr1	244591716	C	G	ENST00000366534	ENSG00000179397	CATSPERE	TRUE	TRUE
chr1	244591720	C	A	ENST00000366534	ENSG00000179397	CATSPERE	TRUE	TRUE
chr1	244591720	C	G	ENST00000366534	ENSG00000179397	CATSPERE	TRUE	TRUE
chr1	244591727	G	T	ENST00000366534	ENSG00000179397	CATSPERE	TRUE	TRUE
chr1	244591730	A	T	ENST00000366534	ENSG00000179397	CATSPERE	TRUE	TRUE
chr1	244591732	G	A	ENST00000366534	ENSG00000179397	CATSPERE	TRUE	FALSE
chr1	244591732	G	C	ENST00000366534	ENSG00000179397	CATSPERE	TRUE	FALSE
chr1	244591732	G	T	ENST00000366534	ENSG00000179397	CATSPERE	TRUE	FALSE
chr1	244591733	T	A	ENST00000366534	ENSG00000179397	CATSPERE	TRUE	FALSE
chr1	244591733	T	C	ENST00000366534	ENSG00000179397	CATSPERE	TRUE	FALSE
chr1	244591733	T	G	ENST00000366534	ENSG00000179397	CATSPERE	TRUE	FALSE
chr1	244593393	A	C	ENST00000366534	ENSG00000179397	CATSPERE	TRUE	FALSE
chr1	244593393	A	G	ENST00000366534	ENSG00000179397	CATSPERE	TRUE	FALSE
chr1	244593393	A	T	ENST00000366534	ENSG00000179397	CATSPERE	TRUE	FALSE
chr1	244593394	G	A	ENST00000366534	ENSG00000179397	CATSPERE	TRUE	FALSE
chr1	244593394	G	C	ENST00000366534	ENSG00000179397	CATSPERE	TRUE	FALSE
chr1	244593394	G	T	ENST00000366534	ENSG00000179397	CATSPERE	TRUE	FALSE
chr1	244593397	C	A	ENST00000366534	ENSG00000179397	CATSPERE	TRUE	TRUE
chr1	244593397	C	G	ENST00000366534	ENSG00000179397	CATSPERE	TRUE	TRUE
chr1	244593401	T	A	ENST00000366534	ENSG00000179397	CATSPERE	TRUE	TRUE
chr1	244593401	T	G	ENST00000366534	ENSG00000179397	CATSPERE	TRUE	TRUE
chr1	244593411	C	T	ENST00000366534	ENSG00000179397	CATSPERE	TRUE	TRUE
chr1	244593418	C	A	ENST00000366534	ENSG00000179397	CATSPERE	TRUE	TRUE
chr1	244593420	A	T	ENST00000366534	ENSG00000179397	CATSPERE	TRUE	TRUE
chr1	244593427	T	A	ENST00000366534	ENSG00000179397	CATSPERE	TRUE	TRUE
chr1	244593429	G	A	ENST00000366534	ENSG00000179397	CATSPERE	TRUE	FALSE
chr1	244593429	G	C	ENST00000366534	ENSG00000179397	CATSPERE	TRUE	FALSE
chr1	244593429	G	T	ENST00000366534	ENSG00000179397	CATSPERE	TRUE	FALSE
chr1	244593430	T	A	ENST00000366534	ENSG00000179397	CATSPERE	TRUE	FALSE
chr1	244593430	T	C	ENST00000366534	ENSG00000179397	CATSPERE	TRUE	FALSE
chr1	244593430	T	G	ENST00000366534	ENSG00000179397	CATSPERE	TRUE	FALSE
chr1	244593497	A	C	ENST00000366534	ENSG00000179397	CATSPERE	FALSE	FALSE
chr1	244593497	A	G	ENST00000366534	ENSG00000179397	CATSPERE	FALSE	FALSE
chr1	244593497	A	T	ENST00000366534	ENSG00000179397	CATSPERE	FALSE	FALSE
chr1	244593498	G	A	ENST00000366534	ENSG00000179397	CATSPERE	FALSE	FALSE
chr1	244593498	G	C	ENST00000366534	ENSG00000179397	CATSPERE	TRUE	FALSE
chr1	244593498	G	T	ENST00000366534	ENSG00000179397	CATSPERE	FALSE	FALSE
chr1	244593499	A	T	ENST00000366534	ENSG00000179397	CATSPERE	TRUE	TRUE
chr1	244593510	T	A	ENST00000366534	ENSG00000179397	CATSPERE	TRUE	TRUE
chr1	244593510	T	G	ENST00000366534	ENSG00000179397	CATSPERE	TRUE	TRUE
chr1	244593515	G	A	ENST00000366534	ENSG00000179397	CATSPERE	TRUE	TRUE
chr1	244593516	G	A	ENST00000366534	ENSG00000179397	CATSPERE	TRUE	TRUE
chr1	244593517	G	T	ENST00000366534	ENSG00000179397	CATSPERE	TRUE	TRUE
chr1	244593520	G	T	ENST00000366534	ENSG00000179397	CATSPERE	TRUE	TRUE
chr1	244593525	T	A	ENST00000366534	ENSG00000179397	CATSPERE	TRUE	TRUE
chr1	244593525	T	G	ENST00000366534	ENSG00000179397	CATSPERE	TRUE	TRUE
chr1	244593531	C	A	ENST00000366534	ENSG00000179397	CATSPERE	TRUE	TRUE
chr1	244593553	G	T	ENST00000366534	ENSG00000179397	CATSPERE	TRUE	TRUE
chr1	244593556	A	T	ENST00000366534	ENSG00000179397	CATSPERE	TRUE	TRUE
chr1	244593562	C	T	ENST00000366534	ENSG00000179397	CATSPERE	TRUE	TRUE
chr1	244593574	C	T	ENST00000366534	ENSG00000179397	CATSPERE	TRUE	TRUE
chr1	244593579	G	A	ENST00000366534	ENSG00000179397	CATSPERE	TRUE	FALSE
chr1	244593579	G	C	ENST00000366534	ENSG00000179397	CATSPERE	TRUE	FALSE
chr1	244593579	G	T	ENST00000366534	ENSG00000179397	CATSPERE	TRUE	FALSE
chr1	244593580	T	A	ENST00000366534	ENSG00000179397	CATSPERE	TRUE	FALSE
chr1	244593580	T	C	ENST00000366534	ENSG00000179397	CATSPERE	TRUE	FALSE
chr1	244593580	T	G	ENST00000366534	ENSG00000179397	CATSPERE	TRUE	FALSE
chr1	244605693	A	C	ENST00000366534	ENSG00000179397	CATSPERE	TRUE	FALSE
chr1	244605693	A	G	ENST00000366534	ENSG00000179397	CATSPERE	TRUE	FALSE
chr1	244605693	A	T	ENST00000366534	ENSG00000179397	CATSPERE	TRUE	FALSE
chr1	244605694	G	A	ENST00000366534	ENSG00000179397	CATSPERE	TRUE	FALSE
chr1	244605694	G	C	ENST00000366534	ENSG00000179397	CATSPERE	TRUE	FALSE
chr1	244605694	G	T	ENST00000366534	ENSG00000179397	CATSPERE	TRUE	FALSE
chr1	244605713	T	A	ENST00000366534	ENSG00000179397	CATSPERE	TRUE	TRUE
chr1	244605713	T	G	ENST00000366534	ENSG00000179397	CATSPERE	TRUE	TRUE
chr1	244605717	A	T	ENST00000366534	ENSG00000179397	CATSPERE	TRUE	TRUE
chr1	244605726	G	T	ENST00000366534	ENSG00000179397	CATSPERE	TRUE	TRUE
chr1	244605745	G	A	ENST00000366534	ENSG00000179397	CATSPERE	TRUE	TRUE
chr1	244605746	G	A	ENST00000366534	ENSG00000179397	CATSPERE	TRUE	TRUE
chr1	244605747	G	T	ENST00000366534	ENSG00000179397	CATSPERE	TRUE	TRUE
chr1	244605770	T	A	ENST00000366534	ENSG00000179397	CATSPERE	TRUE	TRUE
chr1	244605770	T	G	ENST00000366534	ENSG00000179397	CATSPERE	TRUE	TRUE
chr1	244605792	C	T	ENST00000366534	ENSG00000179397	CATSPERE	TRUE	TRUE
chr1	244605795	G	A	ENST00000366534	ENSG00000179397	CATSPERE	TRUE	FALSE
chr1	244605795	G	C	ENST00000366534	ENSG00000179397	CATSPERE	TRUE	FALSE
chr1	244605795	G	T	ENST00000366534	ENSG00000179397	CATSPERE	TRUE	FALSE
chr1	244605796	T	A	ENST00000366534	ENSG00000179397	CATSPERE	TRUE	FALSE
chr1	244605796	T	C	ENST00000366534	ENSG00000179397	CATSPERE	TRUE	FALSE
chr1	244605796	T	G	ENST00000366534	ENSG00000179397	CATSPERE	TRUE	FALSE
chr1	244610238	A	C	ENST00000366534	ENSG00000179397	CATSPERE	TRUE	FALSE
chr1	244610238	A	G	ENST00000366534	ENSG00000179397	CATSPERE	TRUE	FALSE
chr1	244610238	A	T	ENST00000366534	ENSG00000179397	CATSPERE	TRUE	FALSE
chr1	244610239	G	A	ENST00000366534	ENSG00000179397	CATSPERE	TRUE	FALSE
chr1	244610239	G	C	ENST00000366534	ENSG00000179397	CATSPERE	TRUE	FALSE
chr1	244610239	G	T	ENST00000366534	ENSG00000179397	CATSPERE	TRUE	FALSE
chr1	244610248	T	A	ENST00000366534	ENSG00000179397	CATSPERE	TRUE	TRUE
chr1	244610250	T	A	ENST00000366534	ENSG00000179397	CATSPERE	TRUE	TRUE
chr1	244610250	T	G	ENST00000366534	ENSG00000179397	CATSPERE	TRUE	TRUE
chr1	244610255	G	T	ENST00000366534	ENSG00000179397	CATSPERE	TRUE	TRUE
chr1	244610261	C	T	ENST00000366534	ENSG00000179397	CATSPERE	TRUE	TRUE
chr1	244610268	G	A	ENST00000366534	ENSG00000179397	CATSPERE	TRUE	TRUE
chr1	244610269	G	A	ENST00000366534	ENSG00000179397	CATSPERE	TRUE	TRUE
chr1	244610270	A	T	ENST00000366534	ENSG00000179397	CATSPERE	TRUE	TRUE
chr1	244610274	C	A	ENST00000366534	ENSG00000179397	CATSPERE	TRUE	TRUE
chr1	244610274	C	G	ENST00000366534	ENSG00000179397	CATSPERE	TRUE	TRUE
chr1	244610282	G	T	ENST00000366534	ENSG00000179397	CATSPERE	TRUE	TRUE
chr1	244610291	A	T	ENST00000366534	ENSG00000179397	CATSPERE	TRUE	TRUE
chr1	244610306	G	T	ENST00000366534	ENSG00000179397	CATSPERE	TRUE	TRUE
chr1	244610309	G	T	ENST00000366534	ENSG00000179397	CATSPERE	TRUE	TRUE
chr1	244610316	G	A	ENST00000366534	ENSG00000179397	CATSPERE	TRUE	TRUE
chr1	244610317	G	A	ENST00000366534	ENSG00000179397	CATSPERE	TRUE	TRUE
chr1	244610318	G	T	ENST00000366534	ENSG00000179397	CATSPERE	TRUE	TRUE
chr1	244610324	G	T	ENST00000366534	ENSG00000179397	CATSPERE	TRUE	TRUE
chr1	244610327	G	A	ENST00000366534	ENSG00000179397	CATSPERE	TRUE	FALSE
chr1	244610327	G	C	ENST00000366534	ENSG00000179397	CATSPERE	TRUE	FALSE
chr1	244610327	G	T	ENST00000366534	ENSG00000179397	CATSPERE	TRUE	FALSE
chr1	244610328	T	A	ENST00000366534	ENSG00000179397	CATSPERE	TRUE	FALSE
chr1	244610328	T	C	ENST00000366534	ENSG00000179397	CATSPERE	TRUE	FALSE
chr1	244610328	T	G	ENST00000366534	ENSG00000179397	CATSPERE	TRUE	FALSE
chr1	244617527	A	C	ENST00000366534	ENSG00000179397	CATSPERE	TRUE	FALSE
chr1	244617527	A	G	ENST00000366534	ENSG00000179397	CATSPERE	TRUE	FALSE
chr1	244617527	A	T	ENST00000366534	ENSG00000179397	CATSPERE	TRUE	FALSE
chr1	244617528	G	A	ENST00000366534	ENSG00000179397	CATSPERE	TRUE	FALSE
chr1	244617528	G	C	ENST00000366534	ENSG00000179397	CATSPERE	TRUE	FALSE
chr1	244617528	G	T	ENST00000366534	ENSG00000179397	CATSPERE	TRUE	FALSE
chr1	244617534	T	A	ENST00000366534	ENSG00000179397	CATSPERE	TRUE	TRUE
chr1	244617534	T	G	ENST00000366534	ENSG00000179397	CATSPERE	TRUE	TRUE
chr1	244617535	A	T	ENST00000366534	ENSG00000179397	CATSPERE	TRUE	TRUE
chr1	244617543	T	A	ENST00000366534	ENSG00000179397	CATSPERE	TRUE	TRUE
chr1	244617552	T	A	ENST00000366534	ENSG00000179397	CATSPERE	TRUE	TRUE
chr1	244617552	T	G	ENST00000366534	ENSG00000179397	CATSPERE	TRUE	TRUE
chr1	244617559	G	T	ENST00000366534	ENSG00000179397	CATSPERE	TRUE	TRUE
chr1	244617562	A	T	ENST00000366534	ENSG00000179397	CATSPERE	TRUE	TRUE
chr1	244617568	G	T	ENST00000366534	ENSG00000179397	CATSPERE	TRUE	TRUE
chr1	244617575	T	A	ENST00000366534	ENSG00000179397	CATSPERE	TRUE	TRUE
chr1	244617575	T	G	ENST00000366534	ENSG00000179397	CATSPERE	TRUE	TRUE
chr1	244617580	C	T	ENST00000366534	ENSG00000179397	CATSPERE	TRUE	TRUE
chr1	244617588	C	A	ENST00000366534	ENSG00000179397	CATSPERE	TRUE	TRUE
chr1	244617588	C	G	ENST00000366534	ENSG00000179397	CATSPERE	TRUE	TRUE
chr1	244617589	G	T	ENST00000366534	ENSG00000179397	CATSPERE	TRUE	TRUE
chr1	244617626	G	A	ENST00000366534	ENSG00000179397	CATSPERE	TRUE	TRUE
chr1	244617627	G	A	ENST00000366534	ENSG00000179397	CATSPERE	TRUE	TRUE
chr1	244617643	G	T	ENST00000366534	ENSG00000179397	CATSPERE	TRUE	TRUE
chr1	244617651	T	A	ENST00000366534	ENSG00000179397	CATSPERE	TRUE	TRUE
chr1	244617651	T	G	ENST00000366534	ENSG00000179397	CATSPERE	TRUE	TRUE
chr1	244617664	A	T	ENST00000366534	ENSG00000179397	CATSPERE	TRUE	TRUE
chr1	244617684	T	A	ENST00000366534	ENSG00000179397	CATSPERE	TRUE	TRUE
chr1	244617684	T	G	ENST00000366534	ENSG00000179397	CATSPERE	TRUE	TRUE
chr1	244617687	G	A	ENST00000366534	ENSG00000179397	CATSPERE	TRUE	FALSE
chr1	244617687	G	C	ENST00000366534	ENSG00000179397	CATSPERE	TRUE	FALSE
chr1	244617687	G	T	ENST00000366534	ENSG00000179397	CATSPERE	TRUE	FALSE
chr1	244617688	T	A	ENST00000366534	ENSG00000179397	CATSPERE	TRUE	FALSE
chr1	244617688	T	C	ENST00000366534	ENSG00000179397	CATSPERE	TRUE	FALSE
chr1	244617688	T	G	ENST00000366534	ENSG00000179397	CATSPERE	TRUE	FALSE
chr1	244635487	A	C	ENST00000366534	ENSG00000179397	CATSPERE	TRUE	FALSE
chr1	244635487	A	G	ENST00000366534	ENSG00000179397	CATSPERE	TRUE	FALSE
chr1	244635487	A	T	ENST00000366534	ENSG00000179397	CATSPERE	TRUE	FALSE
chr1	244635488	G	A	ENST00000366534	ENSG00000179397	CATSPERE	TRUE	FALSE
chr1	244635488	G	C	ENST00000366534	ENSG00000179397	CATSPERE	TRUE	FALSE
chr1	244635488	G	T	ENST00000366534	ENSG00000179397	CATSPERE	TRUE	FALSE
chr1	244635495	T	A	ENST00000366534	ENSG00000179397	CATSPERE	FALSE	FALSE
chr1	244635520	G	T	ENST00000366534	ENSG00000179397	CATSPERE	FALSE	FALSE
chr1	244635529	G	T	ENST00000366534	ENSG00000179397	CATSPERE	FALSE	FALSE
chr1	244635543	G	A	ENST00000366534	ENSG00000179397	CATSPERE	TRUE	FALSE
chr1	244635543	G	C	ENST00000366534	ENSG00000179397	CATSPERE	TRUE	FALSE
chr1	244635543	G	T	ENST00000366534	ENSG00000179397	CATSPERE	TRUE	FALSE
chr1	244635544	T	A	ENST00000366534	ENSG00000179397	CATSPERE	TRUE	FALSE
chr1	244635544	T	C	ENST00000366534	ENSG00000179397	CATSPERE	TRUE	FALSE
chr1	244635544	T	G	ENST00000366534	ENSG00000179397	CATSPERE	TRUE	FALSE
chr1	244639926	A	C	ENST00000366534	ENSG00000179397	CATSPERE	TRUE	FALSE
chr1	244639926	A	G	ENST00000366534	ENSG00000179397	CATSPERE	TRUE	FALSE
chr1	244639926	A	T	ENST00000366534	ENSG00000179397	CATSPERE	TRUE	FALSE
chr1	244639927	G	A	ENST00000366534	ENSG00000179397	CATSPERE	TRUE	FALSE
chr1	244639927	G	C	ENST00000366534	ENSG00000179397	CATSPERE	TRUE	FALSE
chr1	244639927	G	T	ENST00000366534	ENSG00000179397	CATSPERE	TRUE	FALSE
chr1	244639940	C	A	ENST00000366534	ENSG00000179397	CATSPERE
chr1	244639940	C	G	ENST00000366534	ENSG00000179397	CATSPERE
chr1	244639996	T	A	ENST00000366534	ENSG00000179397	CATSPERE
chr1	244640003	C	A	ENST00000366534	ENSG00000179397	CATSPERE	FALSE	FALSE
chr1	244640003	C	G	ENST00000366534	ENSG00000179397	CATSPERE	FALSE	FALSE
chr1	244640012	C	A	ENST00000366534	ENSG00000179397	CATSPERE	FALSE	FALSE
chr1	244640012	C	G	ENST00000366534	ENSG00000179397	CATSPERE	FALSE	FALSE
chr1	244640024	T	A	ENST00000366534	ENSG00000179397	CATSPERE	FALSE	FALSE
chr1	244640024	T	G	ENST00000366534	ENSG00000179397	CATSPERE	FALSE	FALSE
chr1	244640025	A	T	ENST00000366534	ENSG00000179397	CATSPERE	FALSE	FALSE
chr1	244640028	C	T	ENST00000366534	ENSG00000179397	CATSPERE	FALSE	FALSE
chr1	244640033	T	A	ENST00000366534	ENSG00000179397	CATSPERE	FALSE	FALSE
chr1	244640033	T	G	ENST00000366534	ENSG00000179397	CATSPERE
chr1	244640039	T	A	ENST00000366534	ENSG00000179397	CATSPERE	FALSE	FALSE
chr1	244640039	T	G	ENST00000366534	ENSG00000179397	CATSPERE	FALSE	FALSE
chr1	244640040	G	T	ENST00000366534	ENSG00000179397	CATSPERE	FALSE	FALSE
chr1	244640052	A	T	ENST00000366534	ENSG00000179397	CATSPERE	FALSE	FALSE
chr1	244640058	C	T	ENST00000366534	ENSG00000179397	CATSPERE	FALSE	FALSE
chr1	244640061	A	T	ENST00000366534	ENSG00000179397	CATSPERE	FALSE	FALSE
chr1	244640064	A	T	ENST00000366534	ENSG00000179397	CATSPERE	FALSE	FALSE
chr1	244640070	A	T	ENST00000366534	ENSG00000179397	CATSPERE	FALSE	FALSE
chr1	244640073	A	T	ENST00000366534	ENSG00000179397	CATSPERE	FALSE	FALSE
chr1	244653326	C	T	ENST00000302550	ENSG00000121644	DESI2	FALSE	FALSE
chr1	244653330	T	A	ENST00000302550	ENSG00000121644	DESI2	FALSE	FALSE
chr1	244653330	T	G	ENST00000302550	ENSG00000121644	DESI2	FALSE	FALSE
chr1	244653349	C	A	ENST00000302550	ENSG00000121644	DESI2	FALSE	FALSE
chr1	244653349	C	G	ENST00000302550	ENSG00000121644	DESI2	FALSE	FALSE
chr1	244653356	G	A	ENST00000302550	ENSG00000121644	DESI2	TRUE	FALSE
chr1	244653356	G	C	ENST00000302550	ENSG00000121644	DESI2	TRUE	FALSE
chr1	244653356	G	T	ENST00000302550	ENSG00000121644	DESI2	TRUE	FALSE
chr1	244653357	T	A	ENST00000302550	ENSG00000121644	DESI2	TRUE	FALSE
chr1	244653357	T	C	ENST00000302550	ENSG00000121644	DESI2	TRUE	FALSE
chr1	244653357	T	G	ENST00000302550	ENSG00000121644	DESI2	TRUE	FALSE
chr1	244686595	A	C	ENST00000302550	ENSG00000121644	DESI2	TRUE	FALSE
chr1	244686595	A	G	ENST00000302550	ENSG00000121644	DESI2	TRUE	FALSE
chr1	244686595	A	T	ENST00000302550	ENSG00000121644	DESI2	TRUE	FALSE
chr1	244686596	G	A	ENST00000302550	ENSG00000121644	DESI2	TRUE	FALSE
chr1	244686596	G	C	ENST00000302550	ENSG00000121644	DESI2	TRUE	FALSE
chr1	244686596	G	T	ENST00000302550	ENSG00000121644	DESI2	TRUE	FALSE
chr1	244686599	T	A	ENST00000302550	ENSG00000121644	DESI2	FALSE	FALSE
chr1	244686599	T	G	ENST00000302550	ENSG00000121644	DESI2	FALSE	FALSE
chr1	244686601	G	A	ENST00000302550	ENSG00000121644	DESI2	FALSE	FALSE
chr1	244686602	G	A	ENST00000302550	ENSG00000121644	DESI2	FALSE	FALSE
chr1	244686609	G	T	ENST00000302550	ENSG00000121644	DESI2	TRUE	FALSE
chr1	244686614	T	A	ENST00000302550	ENSG00000121644	DESI2	TRUE	FALSE
chr1	244686614	T	G	ENST00000302550	ENSG00000121644	DESI2	TRUE	FALSE
chr1	244686619	C	A	ENST00000302550	ENSG00000121644	DESI2	TRUE	FALSE
chr1	244686619	C	G	ENST00000302550	ENSG00000121644	DESI2	TRUE	FALSE
chr1	244686627	G	T	ENST00000302550	ENSG00000121644	DESI2	TRUE	TRUE
chr1	244686633	G	T	ENST00000302550	ENSG00000121644	DESI2	TRUE	TRUE
chr1	244686646	C	A	ENST00000302550	ENSG00000121644	DESI2	TRUE	TRUE
chr1	244686646	C	G	ENST00000302550	ENSG00000121644	DESI2	TRUE	TRUE
chr1	244686648	G	T	ENST00000302550	ENSG00000121644	DESI2	TRUE	TRUE
chr1	244686654	G	T	ENST00000302550	ENSG00000121644	DESI2	TRUE	TRUE
chr1	244686662	T	A	ENST00000302550	ENSG00000121644	DESI2	TRUE	TRUE
chr1	244686662	T	G	ENST00000302550	ENSG00000121644	DESI2	TRUE	TRUE
chr1	244686666	A	T	ENST00000302550	ENSG00000121644	DESI2	TRUE	TRUE
chr1	244686669	G	T	ENST00000302550	ENSG00000121644	DESI2	TRUE	TRUE
chr1	244686670	G	A	ENST00000302550	ENSG00000121644	DESI2	TRUE	FALSE
chr1	244686670	G	C	ENST00000302550	ENSG00000121644	DESI2	TRUE	FALSE
chr1	244686670	G	T	ENST00000302550	ENSG00000121644	DESI2	TRUE	FALSE
chr1	244686671	T	A	ENST00000302550	ENSG00000121644	DESI2	TRUE	FALSE
chr1	244686671	T	C	ENST00000302550	ENSG00000121644	DESI2	TRUE	FALSE
chr1	244686671	T	G	ENST00000302550	ENSG00000121644	DESI2	TRUE	FALSE
chr1	244689247	A	C	ENST00000302550	ENSG00000121644	DESI2	TRUE	FALSE
chr1	244689247	A	G	ENST00000302550	ENSG00000121644	DESI2	TRUE	FALSE
chr1	244689247	A	T	ENST00000302550	ENSG00000121644	DESI2	TRUE	FALSE
chr1	244689248	G	A	ENST00000302550	ENSG00000121644	DESI2	TRUE	FALSE
chr1	244689248	G	C	ENST00000302550	ENSG00000121644	DESI2	TRUE	FALSE
chr1	244689248	G	T	ENST00000302550	ENSG00000121644	DESI2	TRUE	FALSE
chr1	244689259	T	A	ENST00000302550	ENSG00000121644	DESI2
chr1	244689259	T	G	ENST00000302550	ENSG00000121644	DESI2
chr1	244689274	C	A	ENST00000302550	ENSG00000121644	DESI2
chr1	244689274	C	G	ENST00000302550	ENSG00000121644	DESI2
chr1	244689284	G	T	ENST00000302550	ENSG00000121644	DESI2
chr1	244689293	G	T	ENST00000302550	ENSG00000121644	DESI2
chr1	244689305	G	T	ENST00000302550	ENSG00000121644	DESI2	TRUE	TRUE
chr1	244689317	G	T	ENST00000302550	ENSG00000121644	DESI2	TRUE	TRUE
chr1	244689323	G	T	ENST00000302550	ENSG00000121644	DESI2	TRUE	TRUE
chr1	244689326	G	T	ENST00000302550	ENSG00000121644	DESI2	TRUE	TRUE
chr1	244689335	A	T	ENST00000302550	ENSG00000121644	DESI2
chr1	244689341	A	T	ENST00000302550	ENSG00000121644	DESI2
chr1	244689343	G	A	ENST00000302550	ENSG00000121644	DESI2	TRUE	FALSE
chr1	244689343	G	C	ENST00000302550	ENSG00000121644	DESI2	TRUE	FALSE
chr1	244689343	G	T	ENST00000302550	ENSG00000121644	DESI2	TRUE	FALSE
chr1	244689344	T	A	ENST00000302550	ENSG00000121644	DESI2	TRUE	FALSE
chr1	244689344	T	C	ENST00000302550	ENSG00000121644	DESI2	TRUE	FALSE
chr1	244689344	T	G	ENST00000302550	ENSG00000121644	DESI2	TRUE	FALSE
chr1	244691877	A	C	ENST00000302550	ENSG00000121644	DESI2	TRUE	FALSE
chr1	244691877	A	G	ENST00000302550	ENSG00000121644	DESI2	TRUE	FALSE
chr1	244691877	A	T	ENST00000302550	ENSG00000121644	DESI2	TRUE	FALSE
chr1	244691878	G	A	ENST00000302550	ENSG00000121644	DESI2	TRUE	FALSE
chr1	244691878	G	C	ENST00000302550	ENSG00000121644	DESI2	TRUE	FALSE
chr1	244691878	G	T	ENST00000302550	ENSG00000121644	DESI2	TRUE	FALSE
chr1	244691880	G	T	ENST00000302550	ENSG00000121644	DESI2
chr1	244691893	T	A	ENST00000302550	ENSG00000121644	DESI2
chr1	244691893	T	G	ENST00000302550	ENSG00000121644	DESI2
chr1	244691913	G	T	ENST00000302550	ENSG00000121644	DESI2	TRUE	TRUE
chr1	244691925	G	T	ENST00000302550	ENSG00000121644	DESI2	TRUE	TRUE
chr1	244691928	A	T	ENST00000302550	ENSG00000121644	DESI2	TRUE	TRUE
chr1	244691937	G	T	ENST00000302550	ENSG00000121644	DESI2	TRUE	TRUE
chr1	244691940	G	T	ENST00000302550	ENSG00000121644	DESI2	TRUE	TRUE
chr1	244691946	G	T	ENST00000302550	ENSG00000121644	DESI2	TRUE	TRUE
chr1	244691949	A	T	ENST00000302550	ENSG00000121644	DESI2	TRUE	TRUE
chr1	244691952	G	T	ENST00000302550	ENSG00000121644	DESI2	TRUE	TRUE
chr1	244691957	C	A	ENST00000302550	ENSG00000121644	DESI2	TRUE	TRUE
chr1	244691957	C	G	ENST00000302550	ENSG00000121644	DESI2	TRUE	TRUE
chr1	244691958	A	T	ENST00000302550	ENSG00000121644	DESI2	TRUE	TRUE
chr1	244691972	T	A	ENST00000302550	ENSG00000121644	DESI2	FALSE	FALSE
chr1	244691972	T	G	ENST00000302550	ENSG00000121644	DESI2	FALSE	FALSE
chr1	244691977	T	A	ENST00000302550	ENSG00000121644	DESI2	FALSE	FALSE
chr1	244691977	T	G	ENST00000302550	ENSG00000121644	DESI2	FALSE	FALSE
chr1	244691985	A	T	ENST00000302550	ENSG00000121644	DESI2	FALSE	FALSE
chr1	244691993	C	A	ENST00000302550	ENSG00000121644	DESI2	FALSE	FALSE
chr1	244692007	C	A	ENST00000302550	ENSG00000121644	DESI2	FALSE	FALSE
chr1	244692007	C	G	ENST00000302550	ENSG00000121644	DESI2	FALSE	FALSE
chr1	244692013	T	A	ENST00000302550	ENSG00000121644	DESI2	FALSE	FALSE
chr1	244692013	T	G	ENST00000302550	ENSG00000121644	DESI2	FALSE	FALSE
chr1	244692016	C	A	ENST00000302550	ENSG00000121644	DESI2	FALSE	FALSE
chr1	244692016	C	G	ENST00000302550	ENSG00000121644	DESI2	FALSE	FALSE
chr1	244692018	G	T	ENST00000302550	ENSG00000121644	DESI2	FALSE	FALSE
chr1	244692021	G	A	ENST00000302550	ENSG00000121644	DESI2	TRUE	FALSE
chr1	244692021	G	C	ENST00000302550	ENSG00000121644	DESI2	TRUE	TRUE
chr1	244692021	G	T	ENST00000302550	ENSG00000121644	DESI2	TRUE	TRUE
chr1	244692022	T	A	ENST00000302550	ENSG00000121644	DESI2	TRUE	FALSE
chr1	244692022	T	C	ENST00000302550	ENSG00000121644	DESI2	FALSE	FALSE
chr1	244692022	T	G	ENST00000302550	ENSG00000121644	DESI2	TRUE	FALSE
chr1	244705554	A	C	ENST00000302550	ENSG00000121644	DESI2	TRUE	FALSE
chr1	244705554	A	G	ENST00000302550	ENSG00000121644	DESI2	TRUE	FALSE
chr1	244705554	A	T	ENST00000302550	ENSG00000121644	DESI2	TRUE	FALSE
chr1	244705555	G	A	ENST00000302550	ENSG00000121644	DESI2	TRUE	FALSE
chr1	244705555	G	C	ENST00000302550	ENSG00000121644	DESI2	TRUE	FALSE
chr1	244705555	G	T	ENST00000302550	ENSG00000121644	DESI2	TRUE	FALSE
chr1	244705564	T	A	ENST00000302550	ENSG00000121644	DESI2	FALSE	FALSE
chr1	244705568	A	T	ENST00000302550	ENSG00000121644	DESI2	FALSE	FALSE
chr1	244705571	G	T	ENST00000302550	ENSG00000121644	DESI2	FALSE	FALSE
chr1	244705584	G	A	ENST00000302550	ENSG00000121644	DESI2	FALSE	FALSE
chr1	244705585	G	A	ENST00000302550	ENSG00000121644	DESI2	FALSE	FALSE
chr1	244705592	C	T	ENST00000302550	ENSG00000121644	DESI2	FALSE	FALSE
chr1	244705603	C	A	ENST00000302550	ENSG00000121644	DESI2	FALSE	FALSE
chr1	244705603	C	G	ENST00000302550	ENSG00000121644	DESI2	FALSE	FALSE
chr1	244705615	T	A	ENST00000302550	ENSG00000121644	DESI2	FALSE	FALSE
chr1	244705628	C	T	ENST00000302550	ENSG00000121644	DESI2	FALSE	FALSE
chr1	244705636	C	A	ENST00000302550	ENSG00000121644	DESI2	FALSE	FALSE
chr1	244705643	A	T	ENST00000302550	ENSG00000121644	DESI2	FALSE	FALSE
chr1	244705646	G	T	ENST00000302550	ENSG00000121644	DESI2	FALSE	FALSE
chr1	244705650	G	A	ENST00000302550	ENSG00000121644	DESI2	FALSE	FALSE
chr1	244705651	G	A	ENST00000302550	ENSG00000121644	DESI2	FALSE	FALSE
chr1	244705670	C	T	ENST00000302550	ENSG00000121644	DESI2	FALSE	FALSE
chr1	244705685	C	T	ENST00000302550	ENSG00000121644	DESI2	FALSE	FALSE
chr1	244705688	G	T	ENST00000302550	ENSG00000121644	DESI2	FALSE	FALSE
chr1	244705694	C	T	ENST00000302550	ENSG00000121644	DESI2	FALSE	FALSE
chr1	244705700	G	T	ENST00000302550	ENSG00000121644	DESI2	FALSE	FALSE
chr1	244705706	G	T	ENST00000302550	ENSG00000121644	DESI2	FALSE	FALSE
chr1	244705709	G	T	ENST00000302550	ENSG00000121644	DESI2	FALSE	FALSE
chr1	244705715	G	T	ENST00000302550	ENSG00000121644	DESI2	FALSE	FALSE
chr1	244705763	A	T	ENST00000302550	ENSG00000121644	DESI2	FALSE	FALSE
chr1	244705781	A	T	ENST00000302550	ENSG00000121644	DESI2	FALSE	FALSE
chr1	244730380	G	A	ENST00000640271	ENSG00000284188
chr1	244730383	T	A	ENST00000640271	ENSG00000284188
chr1	244730386	G	A	ENST00000640271	ENSG00000284188
chr1	244730389	G	A	ENST00000640271	ENSG00000284188
chr1	244730405	A	T	ENST00000640271	ENSG00000284188
chr1	244730413	G	A	ENST00000640271	ENSG00000284188
chr1	244730457	G	C	ENST00000640271	ENSG00000284188
chr1	244730457	G	T	ENST00000640271	ENSG00000284188
chr1	244730473	G	A	ENST00000640271	ENSG00000284188
chr1	244730491	G	A	ENST00000640271	ENSG00000284188
chr1	244730518	G	A	ENST00000640271	ENSG00000284188
chr1	244730524	C	A	ENST00000640271	ENSG00000284188
chr1	244730536	C	A	ENST00000640271	ENSG00000284188
chr1	244730548	G	A	ENST00000640271	ENSG00000284188
chr1	244730578	C	A	ENST00000640271	ENSG00000284188			FALSE
chr1	244730581	C	A	ENST00000640271	ENSG00000284188			FALSE
chr1	244730599	C	A	ENST00000640271	ENSG00000284188			FALSE
chr1	244730602	T	A	ENST00000640271	ENSG00000284188			FALSE
chr1	244730612	G	C	ENST00000640271	ENSG00000284188			FALSE
chr1	244730612	G	T	ENST00000640271	ENSG00000284188			FALSE
chr1	244730624	C	T	ENST00000640271	ENSG00000284188			FALSE
chr1	244730625	C	T	ENST00000640271	ENSG00000284188			FALSE
chr1	244730641	G	A	ENST00000640271	ENSG00000284188			FALSE
chr1	244730653	G	A	ENST00000640271	ENSG00000284188			FALSE
chr1	244730661	G	T	ENST00000640271	ENSG00000284188			FALSE
chr1	244730669	C	T	ENST00000640271	ENSG00000284188			FALSE
chr1	244730670	C	T	ENST00000640271	ENSG00000284188			FALSE
chr1	244730683	C	A	ENST00000640271	ENSG00000284188		FALSE	FALSE
chr1	244730692	C	A	ENST00000640271	ENSG00000284188		FALSE	FALSE
chr1	244730695	T	A	ENST00000640271	ENSG00000284188		FALSE	FALSE
chr1	244730716	G	A	ENST00000640271	ENSG00000284188		FALSE	FALSE
chr1	244730725	T	A	ENST00000640271	ENSG00000284188		FALSE	FALSE
chr1	244730728	T	A	ENST00000640271	ENSG00000284188		FALSE	FALSE
chr1	244730756	C	T	ENST00000640271	ENSG00000284188		FALSE	FALSE
chr1	244730757	C	T	ENST00000640271	ENSG00000284188		FALSE	FALSE
chr1	244730759	G	T	ENST00000640271	ENSG00000284188		FALSE	FALSE
chr1	244730762	C	T	ENST00000640271	ENSG00000284188		FALSE	FALSE
chr1	244730763	C	T	ENST00000640271	ENSG00000284188		FALSE	FALSE
chr1	244730765	G	T	ENST00000640271	ENSG00000284188		FALSE	FALSE
chr1	244730774	G	T	ENST00000640271	ENSG00000284188		FALSE	FALSE
chr1	244730818	C	A	ENST00000640271	ENSG00000284188		FALSE	FALSE
chr1	244730848	C	A	ENST00000640271	ENSG00000284188		FALSE	FALSE
chr1	244730863	T	A	ENST00000640271	ENSG00000284188		FALSE	FALSE
chr1	244730866	C	A	ENST00000640271	ENSG00000284188		FALSE	FALSE
chr1	244730875	C	A	ENST00000640271	ENSG00000284188		FALSE	FALSE
chr1	244730881	G	A	ENST00000640271	ENSG00000284188		FALSE	FALSE
chr1	244835730	G	T	ENST00000411948	ENSG00000203667	COX20	FALSE	FALSE
chr1	244835739	G	T	ENST00000411948	ENSG00000203667	COX20	FALSE	FALSE
chr1	244835745	G	T	ENST00000411948	ENSG00000203667	COX20	FALSE	FALSE
chr1	244835748	G	T	ENST00000411948	ENSG00000203667	COX20	FALSE	FALSE
chr1	244835754	A	T	ENST00000411948	ENSG00000203667	COX20	FALSE	FALSE
chr1	244835757	G	A	ENST00000411948	ENSG00000203667	COX20	TRUE	FALSE
chr1	244835757	G	C	ENST00000411948	ENSG00000203667	COX20	TRUE	FALSE
chr1	244835757	G	T	ENST00000411948	ENSG00000203667	COX20	TRUE	FALSE
chr1	244835758	T	A	ENST00000411948	ENSG00000203667	COX20	TRUE	FALSE
chr1	244835758	T	C	ENST00000411948	ENSG00000203667	COX20	TRUE	FALSE
chr1	244835758	T	G	ENST00000411948	ENSG00000203667	COX20	TRUE	FALSE
chr1	244841942	A	C	ENST00000411948	ENSG00000203667	COX20	TRUE	FALSE
chr1	244841942	A	G	ENST00000411948	ENSG00000203667	COX20	TRUE	FALSE
chr1	244841942	A	T	ENST00000411948	ENSG00000203667	COX20	TRUE	FALSE
chr1	244841943	G	A	ENST00000411948	ENSG00000203667	COX20	TRUE	FALSE
chr1	244841943	G	C	ENST00000411948	ENSG00000203667	COX20	TRUE	FALSE
chr1	244841943	G	T	ENST00000411948	ENSG00000203667	COX20	TRUE	FALSE
chr1	244841950	A	T	ENST00000411948	ENSG00000203667	COX20	FALSE	FALSE
chr1	244841959	G	T	ENST00000411948	ENSG00000203667	COX20	TRUE	FALSE
chr1	244841966	T	A	ENST00000411948	ENSG00000203667	COX20	TRUE	FALSE
chr1	244841966	T	G	ENST00000411948	ENSG00000203667	COX20	TRUE	FALSE
chr1	244841974	G	T	ENST00000411948	ENSG00000203667	COX20	TRUE	TRUE
chr1	244841988	C	A	ENST00000411948	ENSG00000203667	COX20	TRUE	TRUE
chr1	244841999	C	A	ENST00000411948	ENSG00000203667	COX20	TRUE	TRUE
chr1	244841999	C	G	ENST00000411948	ENSG00000203667	COX20	TRUE	TRUE
chr1	244842005	T	A	ENST00000411948	ENSG00000203667	COX20	TRUE	TRUE
chr1	244842009	T	A	ENST00000411948	ENSG00000203667	COX20	TRUE	TRUE
chr1	244842009	T	G	ENST00000411948	ENSG00000203667	COX20	TRUE	TRUE
chr1	244842014	C	A	ENST00000411948	ENSG00000203667	COX20	TRUE	TRUE
chr1	244842014	C	G	ENST00000411948	ENSG00000203667	COX20	TRUE	TRUE
chr1	244842017	T	A	ENST00000411948	ENSG00000203667	COX20	TRUE	TRUE
chr1	244842017	T	G	ENST00000411948	ENSG00000203667	COX20	TRUE	TRUE
chr1	244842019	G	T	ENST00000411948	ENSG00000203667	COX20	TRUE	TRUE
chr1	244842040	G	T	ENST00000411948	ENSG00000203667	COX20	TRUE	TRUE
chr1	244842050	T	A	ENST00000411948	ENSG00000203667	COX20	TRUE	TRUE
chr1	244842059	G	A	ENST00000411948	ENSG00000203667	COX20	TRUE	FALSE
chr1	244842059	G	C	ENST00000411948	ENSG00000203667	COX20	TRUE	FALSE
chr1	244842059	G	T	ENST00000411948	ENSG00000203667	COX20	TRUE	FALSE
chr1	244842060	T	A	ENST00000411948	ENSG00000203667	COX20	TRUE	FALSE
chr1	244842060	T	C	ENST00000411948	ENSG00000203667	COX20	TRUE	FALSE
chr1	244842060	T	G	ENST00000411948	ENSG00000203667	COX20	TRUE	FALSE
chr1	244842193	A	C	ENST00000411948	ENSG00000203667	COX20	TRUE	FALSE
chr1	244842193	A	G	ENST00000411948	ENSG00000203667	COX20	TRUE	FALSE
chr1	244842193	A	T	ENST00000411948	ENSG00000203667	COX20	TRUE	FALSE
chr1	244842194	G	A	ENST00000411948	ENSG00000203667	COX20	TRUE	FALSE
chr1	244842194	G	C	ENST00000411948	ENSG00000203667	COX20	TRUE	FALSE
chr1	244842194	G	T	ENST00000411948	ENSG00000203667	COX20	TRUE	FALSE
chr1	244842197	A	T	ENST00000411948	ENSG00000203667	COX20	TRUE	TRUE
chr1	244842203	A	T	ENST00000411948	ENSG00000203667	COX20	TRUE	TRUE
chr1	244842206	A	T	ENST00000411948	ENSG00000203667	COX20	TRUE	TRUE
chr1	244842210	C	A	ENST00000411948	ENSG00000203667	COX20	FALSE	FALSE
chr1	244842210	C	G	ENST00000411948	ENSG00000203667	COX20	FALSE	FALSE
chr1	244842214	T	A	ENST00000411948	ENSG00000203667	COX20	FALSE	FALSE
chr1	244842221	G	T	ENST00000411948	ENSG00000203667	COX20	FALSE	FALSE
chr1	244842227	G	T	ENST00000411948	ENSG00000203667	COX20	FALSE	FALSE
chr1	244842240	T	A	ENST00000411948	ENSG00000203667	COX20	FALSE	FALSE
chr1	244842249	T	A	ENST00000411948	ENSG00000203667	COX20	FALSE	FALSE
chr1	244842251	G	T	ENST00000411948	ENSG00000203667	COX20	FALSE	FALSE
chr1	244842256	C	A	ENST00000411948	ENSG00000203667	COX20	FALSE	FALSE
chr1	244842258	G	A	ENST00000411948	ENSG00000203667	COX20	FALSE	FALSE
chr1	244842259	G	A	ENST00000411948	ENSG00000203667	COX20	TRUE	FALSE
chr1	244842259	G	C	ENST00000411948	ENSG00000203667	COX20	TRUE	FALSE
chr1	244842259	G	T	ENST00000411948	ENSG00000203667	COX20	TRUE	FALSE
chr1	244842260	T	A	ENST00000411948	ENSG00000203667	COX20	TRUE	FALSE
chr1	244842260	T	C	ENST00000411948	ENSG00000203667	COX20	TRUE	FALSE
chr1	244842260	T	G	ENST00000411948	ENSG00000203667	COX20	TRUE	FALSE
chr1	244843039	A	C	ENST00000411948	ENSG00000203667	COX20	TRUE	FALSE
chr1	244843039	A	G	ENST00000411948	ENSG00000203667	COX20	TRUE	FALSE
chr1	244843039	A	T	ENST00000411948	ENSG00000203667	COX20	TRUE	FALSE
chr1	244843040	G	A	ENST00000411948	ENSG00000203667	COX20	TRUE	FALSE
chr1	244843040	G	C	ENST00000411948	ENSG00000203667	COX20	TRUE	FALSE
chr1	244843040	G	T	ENST00000411948	ENSG00000203667	COX20	TRUE	FALSE
chr1	244843041	G	A	ENST00000411948	ENSG00000203667	COX20	FALSE	FALSE
chr1	244843050	T	A	ENST00000411948	ENSG00000203667	COX20	FALSE	FALSE
chr1	244843056	T	A	ENST00000411948	ENSG00000203667	COX20	FALSE	FALSE
chr1	244843056	T	G	ENST00000411948	ENSG00000203667	COX20	FALSE	FALSE
chr1	244843062	T	A	ENST00000411948	ENSG00000203667	COX20	FALSE	FALSE
chr1	244843062	T	G	ENST00000411948	ENSG00000203667	COX20	FALSE	FALSE
chr1	244843066	A	T	ENST00000411948	ENSG00000203667	COX20	FALSE	FALSE
chr1	244843069	C	T	ENST00000411948	ENSG00000203667	COX20	FALSE	FALSE
chr1	244843072	A	T	ENST00000411948	ENSG00000203667	COX20	FALSE	FALSE
chr1	244843078	C	T	ENST00000411948	ENSG00000203667	COX20	FALSE	FALSE
chr1	244843081	G	T	ENST00000411948	ENSG00000203667	COX20	FALSE	FALSE
chr1	244843084	A	T	ENST00000411948	ENSG00000203667	COX20	FALSE	FALSE
chr1	244843093	A	T	ENST00000411948	ENSG00000203667	COX20	FALSE	FALSE
chr1	244843096	G	T	ENST00000411948	ENSG00000203667	COX20	FALSE	FALSE
chr1	244843099	G	T	ENST00000411948	ENSG00000203667	COX20	FALSE	FALSE
chr1	244843105	A	T	ENST00000411948	ENSG00000203667	COX20		FALSE
chr1	244843108	A	T	ENST00000411948	ENSG00000203667	COX20		FALSE
chr1	244843111	A	T	ENST00000411948	ENSG00000203667	COX20		FALSE
chr1	244843118	T	A	ENST00000411948	ENSG00000203667	COX20		FALSE
chr1	244843118	T	G	ENST00000411948	ENSG00000203667	COX20		FALSE
chr1	244843122	T	A	ENST00000411948	ENSG00000203667	COX20		FALSE
chr1	244843122	T	G	ENST00000411948	ENSG00000203667	COX20		FALSE
chr1	244843123	G	T	ENST00000411948	ENSG00000203667	COX20		FALSE
chr1	244843144	G	T	ENST00000411948	ENSG00000203667	COX20		FALSE
chr1	244843147	A	T	ENST00000411948	ENSG00000203667	COX20		FALSE
chr1	244843150	A	T	ENST00000411948	ENSG00000203667	COX20		FALSE
chr1	244854453	A	C	ENST00000640218	ENSG00000153187	HNRNPU	FALSE	FALSE
chr1	244854453	A	T	ENST00000640218	ENSG00000153187	HNRNPU	FALSE	FALSE
chr1	244854456	A	C	ENST00000640218	ENSG00000153187	HNRNPU	FALSE	FALSE
chr1	244854456	A	T	ENST00000640218	ENSG00000153187	HNRNPU	FALSE	FALSE
chr1	244854461	C	A	ENST00000640218	ENSG00000153187	HNRNPU	FALSE	FALSE
chr1	244854464	G	A	ENST00000640218	ENSG00000153187	HNRNPU	FALSE	FALSE
chr1	244854468	A	C	ENST00000640218	ENSG00000153187	HNRNPU	FALSE	FALSE
chr1	244854468	A	T	ENST00000640218	ENSG00000153187	HNRNPU	FALSE	FALSE
chr1	244854476	G	A	ENST00000640218	ENSG00000153187	HNRNPU	FALSE	FALSE
chr1	244854480	C	T	ENST00000640218	ENSG00000153187	HNRNPU	FALSE	FALSE
chr1	244854481	C	T	ENST00000640218	ENSG00000153187	HNRNPU	FALSE	FALSE
chr1	244854488	T	A	ENST00000640218	ENSG00000153187	HNRNPU	FALSE	FALSE
chr1	244854491	G	A	ENST00000640218	ENSG00000153187	HNRNPU	FALSE	FALSE
chr1	244854495	C	T	ENST00000640218	ENSG00000153187	HNRNPU	FALSE	FALSE
chr1	244854496	C	T	ENST00000640218	ENSG00000153187	HNRNPU	FALSE	FALSE
chr1	244854503	G	A	ENST00000640218	ENSG00000153187	HNRNPU	FALSE	FALSE
chr1	244854504	C	A	ENST00000640218	ENSG00000153187	HNRNPU	TRUE	FALSE
chr1	244854504	C	G	ENST00000640218	ENSG00000153187	HNRNPU	TRUE	FALSE
chr1	244854504	C	T	ENST00000640218	ENSG00000153187	HNRNPU	TRUE	FALSE
chr1	244854505	T	A	ENST00000640218	ENSG00000153187	HNRNPU	TRUE	FALSE
chr1	244854505	T	C	ENST00000640218	ENSG00000153187	HNRNPU	TRUE	FALSE
chr1	244854505	T	G	ENST00000640218	ENSG00000153187	HNRNPU	TRUE	FALSE
chr1	244854971	A	C	ENST00000640218	ENSG00000153187	HNRNPU	TRUE	FALSE
chr1	244854971	A	G	ENST00000640218	ENSG00000153187	HNRNPU	TRUE	FALSE
chr1	244854971	A	T	ENST00000640218	ENSG00000153187	HNRNPU	TRUE	FALSE
chr1	244854972	C	A	ENST00000640218	ENSG00000153187	HNRNPU	TRUE	FALSE
chr1	244854972	C	G	ENST00000640218	ENSG00000153187	HNRNPU	TRUE	FALSE
chr1	244854972	C	T	ENST00000640218	ENSG00000153187	HNRNPU	TRUE	FALSE
chr1	244854978	G	A	ENST00000640218	ENSG00000153187	HNRNPU	FALSE	FALSE
chr1	244854981	G	A	ENST00000640218	ENSG00000153187	HNRNPU	FALSE	FALSE
chr1	244854982	C	T	ENST00000640218	ENSG00000153187	HNRNPU	FALSE	FALSE
chr1	244854983	C	T	ENST00000640218	ENSG00000153187	HNRNPU	FALSE	FALSE
chr1	244854987	G	A	ENST00000640218	ENSG00000153187	HNRNPU	FALSE	FALSE
chr1	244854991	G	C	ENST00000640218	ENSG00000153187	HNRNPU	FALSE	FALSE
chr1	244854991	G	T	ENST00000640218	ENSG00000153187	HNRNPU	FALSE	FALSE
chr1	244854999	G	A	ENST00000640218	ENSG00000153187	HNRNPU	FALSE	FALSE
chr1	244855005	G	A	ENST00000640218	ENSG00000153187	HNRNPU	FALSE	FALSE
chr1	244855011	T	A	ENST00000640218	ENSG00000153187	HNRNPU	FALSE	FALSE
chr1	244855012	G	C	ENST00000640218	ENSG00000153187	HNRNPU	FALSE	FALSE
chr1	244855012	G	T	ENST00000640218	ENSG00000153187	HNRNPU	FALSE	FALSE
chr1	244855029	C	A	ENST00000640218	ENSG00000153187	HNRNPU	TRUE	TRUE
chr1	244855032	G	A	ENST00000640218	ENSG00000153187	HNRNPU	TRUE	TRUE
chr1	244855035	C	A	ENST00000640218	ENSG00000153187	HNRNPU	TRUE	TRUE
chr1	244855038	T	A	ENST00000640218	ENSG00000153187	HNRNPU	TRUE	TRUE
chr1	244855045	C	A	ENST00000640218	ENSG00000153187	HNRNPU	TRUE	TRUE
chr1	244855045	C	G	ENST00000640218	ENSG00000153187	HNRNPU	TRUE	TRUE
chr1	244855045	C	T	ENST00000640218	ENSG00000153187	HNRNPU	TRUE	TRUE
chr1	244855046	T	A	ENST00000640218	ENSG00000153187	HNRNPU	TRUE	TRUE
chr1	244855046	T	C	ENST00000640218	ENSG00000153187	HNRNPU	TRUE	TRUE
chr1	244855046	T	G	ENST00000640218	ENSG00000153187	HNRNPU	TRUE	TRUE
chr1	244855422	A	C	ENST00000640218	ENSG00000153187	HNRNPU	TRUE	TRUE
chr1	244855422	A	G	ENST00000640218	ENSG00000153187	HNRNPU	TRUE	FALSE
chr1	244855422	A	T	ENST00000640218	ENSG00000153187	HNRNPU	TRUE	TRUE
chr1	244855423	C	A	ENST00000640218	ENSG00000153187	HNRNPU	TRUE	TRUE
chr1	244855423	C	G	ENST00000640218	ENSG00000153187	HNRNPU	TRUE	TRUE
chr1	244855423	C	T	ENST00000640218	ENSG00000153187	HNRNPU	TRUE	TRUE
chr1	244855426	G	A	ENST00000640218	ENSG00000153187	HNRNPU
chr1	244855430	G	C	ENST00000640218	ENSG00000153187	HNRNPU
chr1	244855430	G	T	ENST00000640218	ENSG00000153187	HNRNPU
chr1	244855441	T	A	ENST00000640218	ENSG00000153187	HNRNPU
chr1	244855453	C	A	ENST00000640218	ENSG00000153187	HNRNPU
chr1	244855459	T	A	ENST00000640218	ENSG00000153187	HNRNPU
chr1	244855463	G	C	ENST00000640218	ENSG00000153187	HNRNPU
chr1	244855463	G	T	ENST00000640218	ENSG00000153187	HNRNPU
chr1	244855474	T	A	ENST00000640218	ENSG00000153187	HNRNPU
chr1	244855479	G	C	ENST00000640218	ENSG00000153187	HNRNPU
chr1	244855479	G	T	ENST00000640218	ENSG00000153187	HNRNPU
chr1	244855481	G	C	ENST00000640218	ENSG00000153187	HNRNPU
chr1	244855481	G	T	ENST00000640218	ENSG00000153187	HNRNPU
chr1	244855517	G	C	ENST00000640218	ENSG00000153187	HNRNPU	TRUE	TRUE
chr1	244855517	G	T	ENST00000640218	ENSG00000153187	HNRNPU	TRUE	TRUE
chr1	244855523	A	C	ENST00000640218	ENSG00000153187	HNRNPU	TRUE	TRUE
chr1	244855523	A	T	ENST00000640218	ENSG00000153187	HNRNPU	TRUE	TRUE
chr1	244855534	C	A	ENST00000640218	ENSG00000153187	HNRNPU	TRUE	TRUE
chr1	244855543	C	A	ENST00000640218	ENSG00000153187	HNRNPU	TRUE	TRUE
chr1	244855546	C	A	ENST00000640218	ENSG00000153187	HNRNPU	TRUE	TRUE
chr1	244855561	T	A	ENST00000640218	ENSG00000153187	HNRNPU	TRUE	TRUE
chr1	244855564	G	A	ENST00000640218	ENSG00000153187	HNRNPU	TRUE	TRUE
chr1	244855586	A	C	ENST00000640218	ENSG00000153187	HNRNPU	TRUE	TRUE
chr1	244855586	A	T	ENST00000640218	ENSG00000153187	HNRNPU	TRUE	TRUE
chr1	244855591	C	A	ENST00000640218	ENSG00000153187	HNRNPU	TRUE	TRUE
chr1	244855609	C	A	ENST00000640218	ENSG00000153187	HNRNPU	TRUE	FALSE
chr1	244855609	C	G	ENST00000640218	ENSG00000153187	HNRNPU	TRUE	FALSE
chr1	244855609	C	T	ENST00000640218	ENSG00000153187	HNRNPU	TRUE	FALSE
chr1	244855610	T	A	ENST00000640218	ENSG00000153187	HNRNPU	TRUE	FALSE
chr1	244855610	T	C	ENST00000640218	ENSG00000153187	HNRNPU	TRUE	FALSE
chr1	244855610	T	G	ENST00000640218	ENSG00000153187	HNRNPU	TRUE	FALSE
chr1	244855902	G	A	ENST00000640218	ENSG00000153187	HNRNPU	FALSE	FALSE
chr1	244855902	G	C	ENST00000640218	ENSG00000153187	HNRNPU	TRUE	FALSE
chr1	244855902	G	T	ENST00000640218	ENSG00000153187	HNRNPU	TRUE	FALSE
chr1	244855903	C	A	ENST00000640218	ENSG00000153187	HNRNPU	TRUE	FALSE
chr1	244855903	C	G	ENST00000640218	ENSG00000153187	HNRNPU	TRUE	FALSE
chr1	244855903	C	T	ENST00000640218	ENSG00000153187	HNRNPU	TRUE	FALSE
chr1	244855907	C	A	ENST00000640218	ENSG00000153187	HNRNPU	TRUE	TRUE
chr1	244855910	C	A	ENST00000640218	ENSG00000153187	HNRNPU	TRUE	TRUE
chr1	244855913	T	A	ENST00000640218	ENSG00000153187	HNRNPU	TRUE	TRUE
chr1	244855922	C	A	ENST00000640218	ENSG00000153187	HNRNPU	TRUE	TRUE
chr1	244855940	C	A	ENST00000640218	ENSG00000153187	HNRNPU	TRUE	TRUE
chr1	244855943	C	A	ENST00000640218	ENSG00000153187	HNRNPU	TRUE	TRUE
chr1	244855949	C	A	ENST00000640218	ENSG00000153187	HNRNPU	TRUE	TRUE
chr1	244855952	T	A	ENST00000640218	ENSG00000153187	HNRNPU	TRUE	TRUE
chr1	244855967	T	A	ENST00000640218	ENSG00000153187	HNRNPU	TRUE	TRUE
chr1	244855976	G	A	ENST00000640218	ENSG00000153187	HNRNPU	TRUE	TRUE
chr1	244855982	T	A	ENST00000640218	ENSG00000153187	HNRNPU	TRUE	TRUE
chr1	244855991	T	A	ENST00000640218	ENSG00000153187	HNRNPU	TRUE	TRUE
chr1	244855997	T	A	ENST00000640218	ENSG00000153187	HNRNPU	TRUE	TRUE
chr1	244856006	T	A	ENST00000640218	ENSG00000153187	HNRNPU	TRUE	TRUE
chr1	244856009	T	A	ENST00000640218	ENSG00000153187	HNRNPU	TRUE	TRUE
chr1	244856011	G	C	ENST00000640218	ENSG00000153187	HNRNPU	TRUE	TRUE
chr1	244856011	G	T	ENST00000640218	ENSG00000153187	HNRNPU	TRUE	TRUE
chr1	244856024	G	A	ENST00000640218	ENSG00000153187	HNRNPU	TRUE	TRUE
chr1	244856027	T	A	ENST00000640218	ENSG00000153187	HNRNPU	TRUE	TRUE
chr1	244856030	T	A	ENST00000640218	ENSG00000153187	HNRNPU	TRUE	TRUE
chr1	244856033	C	A	ENST00000640218	ENSG00000153187	HNRNPU	TRUE	TRUE
chr1	244856048	T	A	ENST00000640218	ENSG00000153187	HNRNPU	TRUE	TRUE
chr1	244856051	T	A	ENST00000640218	ENSG00000153187	HNRNPU	TRUE	TRUE
chr1	244856057	C	A	ENST00000640218	ENSG00000153187	HNRNPU	TRUE	TRUE
chr1	244856060	C	A	ENST00000640218	ENSG00000153187	HNRNPU	TRUE	TRUE
chr1	244856063	T	A	ENST00000640218	ENSG00000153187	HNRNPU	TRUE	TRUE
chr1	244856064	A	C	ENST00000640218	ENSG00000153187	HNRNPU	TRUE	TRUE
chr1	244856064	A	T	ENST00000640218	ENSG00000153187	HNRNPU	TRUE	TRUE
chr1	244856069	G	A	ENST00000640218	ENSG00000153187	HNRNPU	TRUE	TRUE
chr1	244856072	C	A	ENST00000640218	ENSG00000153187	HNRNPU	TRUE	TRUE
chr1	244856074	A	T	ENST00000640218	ENSG00000153187	HNRNPU	TRUE	TRUE
chr1	244856081	T	A	ENST00000640218	ENSG00000153187	HNRNPU	TRUE	TRUE
chr1	244856084	G	A	ENST00000640218	ENSG00000153187	HNRNPU	TRUE	TRUE
chr1	244856090	C	A	ENST00000640218	ENSG00000153187	HNRNPU	TRUE	TRUE
chr1	244856093	C	A	ENST00000640218	ENSG00000153187	HNRNPU	TRUE	TRUE
chr1	244856096	T	A	ENST00000640218	ENSG00000153187	HNRNPU	TRUE	TRUE
chr1	244856099	G	A	ENST00000640218	ENSG00000153187	HNRNPU	TRUE	TRUE
chr1	244856105	C	A	ENST00000640218	ENSG00000153187	HNRNPU	TRUE	TRUE
chr1	244856109	A	C	ENST00000640218	ENSG00000153187	HNRNPU	TRUE	TRUE
chr1	244856109	A	T	ENST00000640218	ENSG00000153187	HNRNPU	TRUE	TRUE
chr1	244856120	C	A	ENST00000640218	ENSG00000153187	HNRNPU	TRUE	TRUE
chr1	244856127	G	T	ENST00000640218	ENSG00000153187	HNRNPU	TRUE	TRUE
chr1	244856132	C	A	ENST00000640218	ENSG00000153187	HNRNPU	TRUE	TRUE
chr1	244856141	C	A	ENST00000640218	ENSG00000153187	HNRNPU	TRUE	TRUE
chr1	244856159	C	A	ENST00000640218	ENSG00000153187	HNRNPU	TRUE	TRUE
chr1	244856159	C	G	ENST00000640218	ENSG00000153187	HNRNPU	TRUE	FALSE
chr1	244856159	C	T	ENST00000640218	ENSG00000153187	HNRNPU	TRUE	FALSE
chr1	244856160	T	A	ENST00000640218	ENSG00000153187	HNRNPU	TRUE	FALSE
chr1	244856160	T	C	ENST00000640218	ENSG00000153187	HNRNPU	TRUE	FALSE
chr1	244856160	T	G	ENST00000640218	ENSG00000153187	HNRNPU	TRUE	FALSE
chr1	244856455	G	A	ENST00000640218	ENSG00000153187	HNRNPU	FALSE	FALSE
chr1	244856455	G	C	ENST00000640218	ENSG00000153187	HNRNPU	TRUE	FALSE
chr1	244856455	G	T	ENST00000640218	ENSG00000153187	HNRNPU	FALSE	FALSE
chr1	244856456	C	A	ENST00000640218	ENSG00000153187	HNRNPU	TRUE	FALSE
chr1	244856456	C	G	ENST00000640218	ENSG00000153187	HNRNPU	TRUE	FALSE
chr1	244856456	C	T	ENST00000640218	ENSG00000153187	HNRNPU	TRUE	FALSE
chr1	244856457	C	A	ENST00000640218	ENSG00000153187	HNRNPU	TRUE	TRUE
chr1	244856460	T	A	ENST00000640218	ENSG00000153187	HNRNPU	TRUE	TRUE
chr1	244856466	T	A	ENST00000640218	ENSG00000153187	HNRNPU	TRUE	TRUE
chr1	244856481	C	A	ENST00000640218	ENSG00000153187	HNRNPU	TRUE	TRUE
chr1	244856493	T	A	ENST00000640218	ENSG00000153187	HNRNPU	TRUE	TRUE
chr1	244856499	C	A	ENST00000640218	ENSG00000153187	HNRNPU	TRUE	TRUE
chr1	244856505	C	A	ENST00000640218	ENSG00000153187	HNRNPU	TRUE	TRUE
chr1	244856511	T	A	ENST00000640218	ENSG00000153187	HNRNPU	TRUE	TRUE
chr1	244856514	T	A	ENST00000640218	ENSG00000153187	HNRNPU	TRUE	TRUE
chr1	244856517	G	A	ENST00000640218	ENSG00000153187	HNRNPU	TRUE	TRUE
chr1	244856523	T	A	ENST00000640218	ENSG00000153187	HNRNPU	TRUE	TRUE
chr1	244856526	G	A	ENST00000640218	ENSG00000153187	HNRNPU	TRUE	TRUE
chr1	244856529	T	A	ENST00000640218	ENSG00000153187	HNRNPU	TRUE	TRUE
chr1	244856530	A	C	ENST00000640218	ENSG00000153187	HNRNPU	TRUE	TRUE
chr1	244856530	A	T	ENST00000640218	ENSG00000153187	HNRNPU	TRUE	TRUE
chr1	244856538	C	A	ENST00000640218	ENSG00000153187	HNRNPU	TRUE	TRUE
chr1	244856544	T	A	ENST00000640218	ENSG00000153187	HNRNPU	TRUE	TRUE
chr1	244856548	G	T	ENST00000640218	ENSG00000153187	HNRNPU	TRUE	TRUE
chr1	244856565	T	A	ENST00000640218	ENSG00000153187	HNRNPU	TRUE	TRUE
chr1	244856568	G	A	ENST00000640218	ENSG00000153187	HNRNPU	TRUE	TRUE
chr1	244856571	G	A	ENST00000640218	ENSG00000153187	HNRNPU	TRUE	TRUE
chr1	244856587	G	T	ENST00000640218	ENSG00000153187	HNRNPU	TRUE	TRUE
chr1	244856595	T	A	ENST00000640218	ENSG00000153187	HNRNPU	TRUE	TRUE
chr1	244856598	T	A	ENST00000640218	ENSG00000153187	HNRNPU	TRUE	TRUE
chr1	244856604	G	A	ENST00000640218	ENSG00000153187	HNRNPU	TRUE	TRUE
chr1	244856626	C	A	ENST00000640218	ENSG00000153187	HNRNPU	TRUE	TRUE
chr1	244856626	C	G	ENST00000640218	ENSG00000153187	HNRNPU	TRUE	TRUE
chr1	244856626	C	T	ENST00000640218	ENSG00000153187	HNRNPU	TRUE	TRUE
chr1	244856627	T	A	ENST00000640218	ENSG00000153187	HNRNPU	TRUE	TRUE
chr1	244856627	T	C	ENST00000640218	ENSG00000153187	HNRNPU	TRUE	TRUE
chr1	244856627	T	G	ENST00000640218	ENSG00000153187	HNRNPU	TRUE	TRUE
chr1	244856726	A	C	ENST00000640218	ENSG00000153187	HNRNPU	TRUE	TRUE
chr1	244856726	A	G	ENST00000640218	ENSG00000153187	HNRNPU	TRUE	FALSE
chr1	244856726	A	T	ENST00000640218	ENSG00000153187	HNRNPU	TRUE	TRUE
chr1	244856727	C	A	ENST00000640218	ENSG00000153187	HNRNPU	TRUE	TRUE
chr1	244856727	C	G	ENST00000640218	ENSG00000153187	HNRNPU	TRUE	TRUE
chr1	244856727	C	T	ENST00000640218	ENSG00000153187	HNRNPU	TRUE	TRUE
chr1	244856730	G	A	ENST00000640218	ENSG00000153187	HNRNPU	TRUE	TRUE
chr1	244856748	G	A	ENST00000640218	ENSG00000153187	HNRNPU	TRUE	TRUE
chr1	244856751	T	A	ENST00000640218	ENSG00000153187	HNRNPU	TRUE	TRUE
chr1	244856754	T	A	ENST00000640218	ENSG00000153187	HNRNPU	TRUE	TRUE
chr1	244856757	G	A	ENST00000640218	ENSG00000153187	HNRNPU	TRUE	TRUE
chr1	244856769	C	A	ENST00000640218	ENSG00000153187	HNRNPU	TRUE	TRUE
chr1	244856778	T	A	ENST00000640218	ENSG00000153187	HNRNPU	TRUE	TRUE
chr1	244856785	A	T	ENST00000640218	ENSG00000153187	HNRNPU	TRUE	TRUE
chr1	244856790	G	A	ENST00000640218	ENSG00000153187	HNRNPU	TRUE	TRUE
chr1	244856799	T	A	ENST00000640218	ENSG00000153187	HNRNPU	TRUE	TRUE
chr1	244856802	G	A	ENST00000640218	ENSG00000153187	HNRNPU	TRUE	TRUE
chr1	244856804	A	T	ENST00000640218	ENSG00000153187	HNRNPU	TRUE	TRUE
chr1	244856820	T	A	ENST00000640218	ENSG00000153187	HNRNPU	TRUE	TRUE
chr1	244856823	C	A	ENST00000640218	ENSG00000153187	HNRNPU	TRUE	TRUE
chr1	244856838	G	A	ENST00000640218	ENSG00000153187	HNRNPU	TRUE	TRUE
chr1	244856841	T	A	ENST00000640218	ENSG00000153187	HNRNPU	TRUE	TRUE
chr1	244856844	T	A	ENST00000640218	ENSG00000153187	HNRNPU	TRUE	TRUE
chr1	244856857	C	A	ENST00000640218	ENSG00000153187	HNRNPU	TRUE	TRUE
chr1	244856857	C	G	ENST00000640218	ENSG00000153187	HNRNPU	TRUE	TRUE
chr1	244856857	C	T	ENST00000640218	ENSG00000153187	HNRNPU	TRUE	FALSE
chr1	244856858	T	A	ENST00000640218	ENSG00000153187	HNRNPU	TRUE	TRUE
chr1	244856858	T	C	ENST00000640218	ENSG00000153187	HNRNPU	TRUE	TRUE
chr1	244856858	T	G	ENST00000640218	ENSG00000153187	HNRNPU	TRUE	TRUE
chr1	244857596	A	C	ENST00000640218	ENSG00000153187	HNRNPU	TRUE	TRUE
chr1	244857596	A	G	ENST00000640218	ENSG00000153187	HNRNPU	FALSE	FALSE
chr1	244857596	A	T	ENST00000640218	ENSG00000153187	HNRNPU	TRUE	TRUE
chr1	244857597	C	A	ENST00000640218	ENSG00000153187	HNRNPU	TRUE	TRUE
chr1	244857597	C	G	ENST00000640218	ENSG00000153187	HNRNPU	TRUE	TRUE
chr1	244857597	C	T	ENST00000640218	ENSG00000153187	HNRNPU	TRUE	FALSE
chr1	244857606	T	A	ENST00000640218	ENSG00000153187	HNRNPU	TRUE	TRUE
chr1	244857637	A	C	ENST00000640218	ENSG00000153187	HNRNPU	TRUE	TRUE
chr1	244857637	A	T	ENST00000640218	ENSG00000153187	HNRNPU	TRUE	TRUE
chr1	244857642	T	A	ENST00000640218	ENSG00000153187	HNRNPU	TRUE	TRUE
chr1	244857654	C	A	ENST00000640218	ENSG00000153187	HNRNPU	TRUE	TRUE
chr1	244857666	T	A	ENST00000640218	ENSG00000153187	HNRNPU	TRUE	TRUE
chr1	244857673	C	T	ENST00000640218	ENSG00000153187	HNRNPU	TRUE	TRUE
chr1	244857674	C	T	ENST00000640218	ENSG00000153187	HNRNPU	TRUE	TRUE
chr1	244857684	T	A	ENST00000640218	ENSG00000153187	HNRNPU	TRUE	TRUE
chr1	244857687	C	A	ENST00000640218	ENSG00000153187	HNRNPU	TRUE	TRUE
chr1	244857693	C	A	ENST00000640218	ENSG00000153187	HNRNPU	TRUE	TRUE
chr1	244857698	A	T	ENST00000640218	ENSG00000153187	HNRNPU	TRUE	TRUE
chr1	244857718	C	A	ENST00000640218	ENSG00000153187	HNRNPU	TRUE	TRUE
chr1	244857718	C	G	ENST00000640218	ENSG00000153187	HNRNPU	TRUE	FALSE
chr1	244857718	C	T	ENST00000640218	ENSG00000153187	HNRNPU	TRUE	TRUE
chr1	244857719	T	A	ENST00000640218	ENSG00000153187	HNRNPU	TRUE	TRUE
chr1	244857719	T	C	ENST00000640218	ENSG00000153187	HNRNPU	TRUE	FALSE
chr1	244857719	T	G	ENST00000640218	ENSG00000153187	HNRNPU	TRUE	TRUE
chr1	244858009	A	C	ENST00000640218	ENSG00000153187	HNRNPU	TRUE	FALSE
chr1	244858009	A	G	ENST00000640218	ENSG00000153187	HNRNPU	TRUE	FALSE
chr1	244858009	A	T	ENST00000640218	ENSG00000153187	HNRNPU	TRUE	FALSE
chr1	244858010	C	A	ENST00000640218	ENSG00000153187	HNRNPU	TRUE	TRUE
chr1	244858010	C	G	ENST00000640218	ENSG00000153187	HNRNPU	TRUE	TRUE
chr1	244858010	C	T	ENST00000640218	ENSG00000153187	HNRNPU	TRUE	FALSE
chr1	244858013	C	A	ENST00000640218	ENSG00000153187	HNRNPU	TRUE	TRUE
chr1	244858014	A	T	ENST00000640218	ENSG00000153187	HNRNPU	TRUE	TRUE
chr1	244858022	T	A	ENST00000640218	ENSG00000153187	HNRNPU	TRUE	TRUE
chr1	244858025	T	A	ENST00000640218	ENSG00000153187	HNRNPU	TRUE	TRUE
chr1	244858028	C	A	ENST00000640218	ENSG00000153187	HNRNPU	TRUE	TRUE
chr1	244858031	C	A	ENST00000640218	ENSG00000153187	HNRNPU	TRUE	TRUE
chr1	244858040	T	A	ENST00000640218	ENSG00000153187	HNRNPU	TRUE	TRUE
chr1	244858046	C	A	ENST00000640218	ENSG00000153187	HNRNPU	TRUE	TRUE
chr1	244858049	T	A	ENST00000640218	ENSG00000153187	HNRNPU	TRUE	TRUE
chr1	244858055	G	A	ENST00000640218	ENSG00000153187	HNRNPU	TRUE	TRUE
chr1	244858061	C	A	ENST00000640218	ENSG00000153187	HNRNPU	TRUE	TRUE
chr1	244858063	A	C	ENST00000640218	ENSG00000153187	HNRNPU	TRUE	TRUE
chr1	244858063	A	T	ENST00000640218	ENSG00000153187	HNRNPU	TRUE	TRUE
chr1	244858076	G	A	ENST00000640218	ENSG00000153187	HNRNPU	TRUE	TRUE
chr1	244858086	A	C	ENST00000640218	ENSG00000153187	HNRNPU	TRUE	TRUE
chr1	244858086	A	T	ENST00000640218	ENSG00000153187	HNRNPU	TRUE	TRUE
chr1	244858091	C	A	ENST00000640218	ENSG00000153187	HNRNPU	TRUE	TRUE
chr1	244858094	C	A	ENST00000640218	ENSG00000153187	HNRNPU	TRUE	TRUE
chr1	244858107	A	C	ENST00000640218	ENSG00000153187	HNRNPU	TRUE	TRUE
chr1	244858107	A	T	ENST00000640218	ENSG00000153187	HNRNPU	TRUE	TRUE
chr1	244858115	T	A	ENST00000640218	ENSG00000153187	HNRNPU	TRUE	TRUE
chr1	244858118	C	A	ENST00000640218	ENSG00000153187	HNRNPU	TRUE	TRUE
chr1	244858121	T	A	ENST00000640218	ENSG00000153187	HNRNPU	TRUE	TRUE
chr1	244858124	G	A	ENST00000640218	ENSG00000153187	HNRNPU	TRUE	TRUE
chr1	244858139	C	A	ENST00000640218	ENSG00000153187	HNRNPU	TRUE	TRUE
chr1	244858146	A	T	ENST00000640218	ENSG00000153187	HNRNPU	TRUE	TRUE
chr1	244858155	G	T	ENST00000640218	ENSG00000153187	HNRNPU	TRUE	TRUE
chr1	244858184	C	A	ENST00000640218	ENSG00000153187	HNRNPU	TRUE	TRUE
chr1	244858196	C	A	ENST00000640218	ENSG00000153187	HNRNPU	TRUE	TRUE
chr1	244858199	T	A	ENST00000640218	ENSG00000153187	HNRNPU	TRUE	TRUE
chr1	244858208	T	A	ENST00000640218	ENSG00000153187	HNRNPU	TRUE	TRUE
chr1	244858229	G	A	ENST00000640218	ENSG00000153187	HNRNPU	TRUE	TRUE
chr1	244858232	C	A	ENST00000640218	ENSG00000153187	HNRNPU	TRUE	TRUE
chr1	244858238	T	A	ENST00000640218	ENSG00000153187	HNRNPU	TRUE	TRUE
chr1	244858242	A	C	ENST00000640218	ENSG00000153187	HNRNPU	TRUE	TRUE
chr1	244858242	A	T	ENST00000640218	ENSG00000153187	HNRNPU	TRUE	TRUE
chr1	244858246	G	T	ENST00000640218	ENSG00000153187	HNRNPU	TRUE	TRUE
chr1	244858253	C	A	ENST00000640218	ENSG00000153187	HNRNPU	TRUE	TRUE
chr1	244858259	C	A	ENST00000640218	ENSG00000153187	HNRNPU	TRUE	TRUE
chr1	244858268	C	A	ENST00000640218	ENSG00000153187	HNRNPU	TRUE	TRUE
chr1	244858275	C	A	ENST00000640218	ENSG00000153187	HNRNPU	TRUE	TRUE
chr1	244858275	C	G	ENST00000640218	ENSG00000153187	HNRNPU	TRUE	FALSE
chr1	244858275	C	T	ENST00000640218	ENSG00000153187	HNRNPU	TRUE	TRUE
chr1	244858276	T	A	ENST00000640218	ENSG00000153187	HNRNPU	TRUE	TRUE
chr1	244858276	T	C	ENST00000640218	ENSG00000153187	HNRNPU	TRUE	FALSE
chr1	244858276	T	G	ENST00000640218	ENSG00000153187	HNRNPU	TRUE	TRUE
chr1	244858727	A	C	ENST00000640218	ENSG00000153187	HNRNPU	TRUE	TRUE
chr1	244858727	A	G	ENST00000640218	ENSG00000153187	HNRNPU	TRUE	FALSE
chr1	244858727	A	T	ENST00000640218	ENSG00000153187	HNRNPU	TRUE	TRUE
chr1	244858728	C	A	ENST00000640218	ENSG00000153187	HNRNPU	TRUE	TRUE
chr1	244858728	C	G	ENST00000640218	ENSG00000153187	HNRNPU	TRUE	TRUE
chr1	244858728	C	T	ENST00000640218	ENSG00000153187	HNRNPU	TRUE	TRUE
chr1	244858735	A	T	ENST00000640218	ENSG00000153187	HNRNPU	TRUE	TRUE
chr1	244858755	C	A	ENST00000640218	ENSG00000153187	HNRNPU	TRUE	TRUE
chr1	244858764	T	A	ENST00000640218	ENSG00000153187	HNRNPU	TRUE	TRUE
chr1	244858767	C	A	ENST00000640218	ENSG00000153187	HNRNPU	TRUE	TRUE
chr1	244858770	C	A	ENST00000640218	ENSG00000153187	HNRNPU	TRUE	TRUE
chr1	244858771	A	C	ENST00000640218	ENSG00000153187	HNRNPU	TRUE	TRUE
chr1	244858771	A	T	ENST00000640218	ENSG00000153187	HNRNPU	TRUE	TRUE
chr1	244858779	C	A	ENST00000640218	ENSG00000153187	HNRNPU	TRUE	TRUE
chr1	244858785	C	A	ENST00000640218	ENSG00000153187	HNRNPU	TRUE	TRUE
chr1	244858786	A	T	ENST00000640218	ENSG00000153187	HNRNPU	TRUE	TRUE
chr1	244858792	G	T	ENST00000640218	ENSG00000153187	HNRNPU	TRUE	TRUE
chr1	244858800	T	A	ENST00000640218	ENSG00000153187	HNRNPU	TRUE	TRUE
chr1	244858806	C	A	ENST00000640218	ENSG00000153187	HNRNPU	TRUE	TRUE
chr1	244858809	T	A	ENST00000640218	ENSG00000153187	HNRNPU
chr1	244858816	A	C	ENST00000640218	ENSG00000153187	HNRNPU	TRUE	TRUE
chr1	244858816	A	T	ENST00000640218	ENSG00000153187	HNRNPU	TRUE	TRUE
chr1	244858822	A	C	ENST00000640218	ENSG00000153187	HNRNPU	TRUE	TRUE
chr1	244858822	A	T	ENST00000640218	ENSG00000153187	HNRNPU	TRUE	TRUE
chr1	244858833	C	A	ENST00000640218	ENSG00000153187	HNRNPU
chr1	244858836	C	A	ENST00000640218	ENSG00000153187	HNRNPU
chr1	244858839	C	A	ENST00000640218	ENSG00000153187	HNRNPU
chr1	244858842	C	A	ENST00000640218	ENSG00000153187	HNRNPU	TRUE	TRUE
chr1	244858842	C	G	ENST00000640218	ENSG00000153187	HNRNPU	TRUE	TRUE
chr1	244858842	C	T	ENST00000640218	ENSG00000153187	HNRNPU	TRUE	TRUE
chr1	244858843	T	A	ENST00000640218	ENSG00000153187	HNRNPU	TRUE	TRUE
chr1	244858843	T	C	ENST00000640218	ENSG00000153187	HNRNPU	TRUE	TRUE
chr1	244858843	T	G	ENST00000640218	ENSG00000153187	HNRNPU	TRUE	TRUE
chr1	244859273	A	C	ENST00000640218	ENSG00000153187	HNRNPU	TRUE	FALSE
chr1	244859273	A	G	ENST00000640218	ENSG00000153187	HNRNPU	TRUE	FALSE
chr1	244859273	A	T	ENST00000640218	ENSG00000153187	HNRNPU	TRUE	FALSE
chr1	244859274	C	A	ENST00000640218	ENSG00000153187	HNRNPU	TRUE	FALSE
chr1	244859274	C	G	ENST00000640218	ENSG00000153187	HNRNPU	TRUE	FALSE
chr1	244859274	C	T	ENST00000640218	ENSG00000153187	HNRNPU	TRUE	FALSE
chr1	244859280	A	C	ENST00000640218	ENSG00000153187	HNRNPU	TRUE	TRUE
chr1	244859280	A	T	ENST00000640218	ENSG00000153187	HNRNPU	TRUE	TRUE
chr1	244859287	C	A	ENST00000640218	ENSG00000153187	HNRNPU	TRUE	TRUE
chr1	244859301	G	C	ENST00000640218	ENSG00000153187	HNRNPU	TRUE	TRUE
chr1	244859301	G	T	ENST00000640218	ENSG00000153187	HNRNPU	TRUE	TRUE
chr1	244859303	C	T	ENST00000640218	ENSG00000153187	HNRNPU	TRUE	TRUE
chr1	244859304	C	T	ENST00000640218	ENSG00000153187	HNRNPU	TRUE	TRUE
chr1	244859320	C	A	ENST00000640218	ENSG00000153187	HNRNPU	TRUE	TRUE
chr1	244859338	T	A	ENST00000640218	ENSG00000153187	HNRNPU	TRUE	TRUE
chr1	244859342	A	C	ENST00000640218	ENSG00000153187	HNRNPU	TRUE	TRUE
chr1	244859342	A	T	ENST00000640218	ENSG00000153187	HNRNPU	TRUE	TRUE
chr1	244859346	A	C	ENST00000640218	ENSG00000153187	HNRNPU	TRUE	TRUE
chr1	244859346	A	T	ENST00000640218	ENSG00000153187	HNRNPU	TRUE	TRUE
chr1	244859365	T	A	ENST00000640218	ENSG00000153187	HNRNPU	TRUE	TRUE
chr1	244859368	C	A	ENST00000640218	ENSG00000153187	HNRNPU	TRUE	TRUE
chr1	244859375	C	A	ENST00000640218	ENSG00000153187	HNRNPU	TRUE	FALSE
chr1	244859375	C	G	ENST00000640218	ENSG00000153187	HNRNPU	TRUE	FALSE
chr1	244859375	C	T	ENST00000640218	ENSG00000153187	HNRNPU	TRUE	FALSE
chr1	244859376	T	A	ENST00000640218	ENSG00000153187	HNRNPU	TRUE	FALSE
chr1	244859376	T	C	ENST00000640218	ENSG00000153187	HNRNPU	TRUE	FALSE
chr1	244859376	T	G	ENST00000640218	ENSG00000153187	HNRNPU	TRUE	FALSE
chr1	244860333	A	C	ENST00000640218	ENSG00000153187	HNRNPU	TRUE	FALSE
chr1	244860333	A	G	ENST00000640218	ENSG00000153187	HNRNPU	TRUE	FALSE
chr1	244860333	A	T	ENST00000640218	ENSG00000153187	HNRNPU	TRUE	FALSE
chr1	244860334	C	A	ENST00000640218	ENSG00000153187	HNRNPU	TRUE	FALSE
chr1	244860334	C	G	ENST00000640218	ENSG00000153187	HNRNPU	TRUE	FALSE
chr1	244860334	C	T	ENST00000640218	ENSG00000153187	HNRNPU	TRUE	FALSE
chr1	244860337	T	A	ENST00000640218	ENSG00000153187	HNRNPU	TRUE	TRUE
chr1	244860343	C	A	ENST00000640218	ENSG00000153187	HNRNPU	TRUE	TRUE
chr1	244860347	A	T	ENST00000640218	ENSG00000153187	HNRNPU	TRUE	TRUE
chr1	244860355	T	A	ENST00000640218	ENSG00000153187	HNRNPU	TRUE	TRUE
chr1	244860361	T	A	ENST00000640218	ENSG00000153187	HNRNPU	TRUE	TRUE
chr1	244860363	G	C	ENST00000640218	ENSG00000153187	HNRNPU	TRUE	TRUE
chr1	244860363	G	T	ENST00000640218	ENSG00000153187	HNRNPU	TRUE	TRUE
chr1	244860371	A	C	ENST00000640218	ENSG00000153187	HNRNPU	TRUE	TRUE
chr1	244860371	A	T	ENST00000640218	ENSG00000153187	HNRNPU	TRUE	TRUE
chr1	244860382	T	A	ENST00000640218	ENSG00000153187	HNRNPU	TRUE	TRUE
chr1	244860385	C	A	ENST00000640218	ENSG00000153187	HNRNPU	TRUE	TRUE
chr1	244860388	C	A	ENST00000640218	ENSG00000153187	HNRNPU	TRUE	TRUE
chr1	244860392	C	T	ENST00000640218	ENSG00000153187	HNRNPU	TRUE	TRUE
chr1	244860393	C	T	ENST00000640218	ENSG00000153187	HNRNPU	TRUE	TRUE
chr1	244860412	C	A	ENST00000640218	ENSG00000153187	HNRNPU	TRUE	TRUE
chr1	244860445	T	A	ENST00000640218	ENSG00000153187	HNRNPU	TRUE	TRUE
chr1	244860447	G	C	ENST00000640218	ENSG00000153187	HNRNPU	TRUE	TRUE
chr1	244860447	G	T	ENST00000640218	ENSG00000153187	HNRNPU	TRUE	TRUE
chr1	244860454	T	A	ENST00000640218	ENSG00000153187	HNRNPU	TRUE	TRUE
chr1	244860467	A	T	ENST00000640218	ENSG00000153187	HNRNPU	TRUE	TRUE
chr1	244860473	A	C	ENST00000640218	ENSG00000153187	HNRNPU	TRUE	TRUE
chr1	244860473	A	T	ENST00000640218	ENSG00000153187	HNRNPU	TRUE	TRUE
chr1	244860475	C	A	ENST00000640218	ENSG00000153187	HNRNPU	TRUE	FALSE
chr1	244860475	C	G	ENST00000640218	ENSG00000153187	HNRNPU	TRUE	FALSE
chr1	244860475	C	T	ENST00000640218	ENSG00000153187	HNRNPU	TRUE	FALSE
chr1	244860476	T	A	ENST00000640218	ENSG00000153187	HNRNPU	TRUE	FALSE
chr1	244860476	T	C	ENST00000640218	ENSG00000153187	HNRNPU	TRUE	FALSE
chr1	244860476	T	G	ENST00000640218	ENSG00000153187	HNRNPU	TRUE	FALSE
chr1	244862459	A	C	ENST00000640218	ENSG00000153187	HNRNPU	TRUE	FALSE
chr1	244862459	A	G	ENST00000640218	ENSG00000153187	HNRNPU	TRUE	FALSE
chr1	244862459	A	T	ENST00000640218	ENSG00000153187	HNRNPU	TRUE	FALSE
chr1	244862460	C	A	ENST00000640218	ENSG00000153187	HNRNPU	TRUE	FALSE
chr1	244862460	C	G	ENST00000640218	ENSG00000153187	HNRNPU	TRUE	FALSE
chr1	244862460	C	T	ENST00000640218	ENSG00000153187	HNRNPU	TRUE	FALSE
chr1	244862471	A	T	ENST00000640218	ENSG00000153187	HNRNPU
chr1	244862497	C	A	ENST00000640218	ENSG00000153187	HNRNPU
chr1	244862503	C	A	ENST00000640218	ENSG00000153187	HNRNPU	TRUE	TRUE
chr1	244862506	C	A	ENST00000640218	ENSG00000153187	HNRNPU	TRUE	TRUE
chr1	244862509	C	A	ENST00000640218	ENSG00000153187	HNRNPU	TRUE	TRUE
chr1	244862521	G	A	ENST00000640218	ENSG00000153187	HNRNPU	TRUE	TRUE
chr1	244862530	T	A	ENST00000640218	ENSG00000153187	HNRNPU	TRUE	TRUE
chr1	244862535	C	A	ENST00000640218	ENSG00000153187	HNRNPU	TRUE	FALSE
chr1	244862535	C	G	ENST00000640218	ENSG00000153187	HNRNPU	TRUE	FALSE
chr1	244862535	C	T	ENST00000640218	ENSG00000153187	HNRNPU	TRUE	FALSE
chr1	244862536	T	A	ENST00000640218	ENSG00000153187	HNRNPU	TRUE	FALSE
chr1	244862536	T	C	ENST00000640218	ENSG00000153187	HNRNPU	TRUE	FALSE
chr1	244862536	T	G	ENST00000640218	ENSG00000153187	HNRNPU	TRUE	FALSE
chr1	244862617	A	C	ENST00000640218	ENSG00000153187	HNRNPU	TRUE	FALSE
chr1	244862617	A	G	ENST00000640218	ENSG00000153187	HNRNPU	TRUE	FALSE
chr1	244862617	A	T	ENST00000640218	ENSG00000153187	HNRNPU	TRUE	FALSE
chr1	244862618	C	A	ENST00000640218	ENSG00000153187	HNRNPU	TRUE	FALSE
chr1	244862618	C	G	ENST00000640218	ENSG00000153187	HNRNPU	TRUE	FALSE
chr1	244862618	C	T	ENST00000640218	ENSG00000153187	HNRNPU	TRUE	FALSE
chr1	244862620	T	A	ENST00000640218	ENSG00000153187	HNRNPU	TRUE	TRUE
chr1	244862624	A	C	ENST00000640218	ENSG00000153187	HNRNPU	TRUE	TRUE
chr1	244862624	A	T	ENST00000640218	ENSG00000153187	HNRNPU	TRUE	TRUE
chr1	244862629	T	A	ENST00000640218	ENSG00000153187	HNRNPU	TRUE	TRUE
chr1	244862635	C	A	ENST00000640218	ENSG00000153187	HNRNPU	TRUE	TRUE
chr1	244862638	C	A	ENST00000640218	ENSG00000153187	HNRNPU	TRUE	TRUE
chr1	244862642	G	C	ENST00000640218	ENSG00000153187	HNRNPU	TRUE	TRUE
chr1	244862642	G	T	ENST00000640218	ENSG00000153187	HNRNPU	TRUE	TRUE
chr1	244862647	C	A	ENST00000640218	ENSG00000153187	HNRNPU	TRUE	TRUE
chr1	244862651	A	C	ENST00000640218	ENSG00000153187	HNRNPU	TRUE	TRUE
chr1	244862651	A	T	ENST00000640218	ENSG00000153187	HNRNPU	TRUE	TRUE
chr1	244862656	C	A	ENST00000640218	ENSG00000153187	HNRNPU	TRUE	TRUE
chr1	244862671	C	A	ENST00000640218	ENSG00000153187	HNRNPU	TRUE	TRUE
chr1	244862674	G	A	ENST00000640218	ENSG00000153187	HNRNPU	TRUE	TRUE
chr1	244862680	T	A	ENST00000640218	ENSG00000153187	HNRNPU	TRUE	TRUE
chr1	244862683	T	A	ENST00000640218	ENSG00000153187	HNRNPU	TRUE	TRUE
chr1	244862695	T	A	ENST00000640218	ENSG00000153187	HNRNPU	TRUE	TRUE
chr1	244862698	T	A	ENST00000640218	ENSG00000153187	HNRNPU	TRUE	TRUE
chr1	244862704	C	A	ENST00000640218	ENSG00000153187	HNRNPU	TRUE	TRUE
chr1	244862710	T	A	ENST00000640218	ENSG00000153187	HNRNPU	TRUE	TRUE
chr1	244862713	G	A	ENST00000640218	ENSG00000153187	HNRNPU	TRUE	TRUE
chr1	244862716	C	A	ENST00000640218	ENSG00000153187	HNRNPU	TRUE	TRUE
chr1	244862722	T	A	ENST00000640218	ENSG00000153187	HNRNPU	TRUE	TRUE
chr1	244862731	C	A	ENST00000640218	ENSG00000153187	HNRNPU	FALSE	FALSE
chr1	244862731	C	G	ENST00000640218	ENSG00000153187	HNRNPU	FALSE	FALSE
chr1	244862731	C	T	ENST00000640218	ENSG00000153187	HNRNPU	FALSE	FALSE
chr1	244862732	T	A	ENST00000640218	ENSG00000153187	HNRNPU	FALSE	FALSE
chr1	244862732	T	C	ENST00000640218	ENSG00000153187	HNRNPU	FALSE	FALSE
chr1	244862732	T	G	ENST00000640218	ENSG00000153187	HNRNPU	FALSE	FALSE
chr1	244863615	A	C	ENST00000640218	ENSG00000153187	HNRNPU	FALSE	FALSE
chr1	244863615	A	G	ENST00000640218	ENSG00000153187	HNRNPU	FALSE	FALSE
chr1	244863615	A	T	ENST00000640218	ENSG00000153187	HNRNPU	FALSE	FALSE
chr1	244863616	C	A	ENST00000640218	ENSG00000153187	HNRNPU	FALSE	FALSE
chr1	244863616	C	G	ENST00000640218	ENSG00000153187	HNRNPU	FALSE	FALSE
chr1	244863616	C	T	ENST00000640218	ENSG00000153187	HNRNPU	FALSE	FALSE
chr1	244863650	C	A	ENST00000640218	ENSG00000153187	HNRNPU	TRUE	TRUE
chr1	244863659	C	A	ENST00000640218	ENSG00000153187	HNRNPU	TRUE	TRUE
chr1	244863665	T	A	ENST00000640218	ENSG00000153187	HNRNPU	TRUE	TRUE
chr1	244863668	T	A	ENST00000640218	ENSG00000153187	HNRNPU	TRUE	TRUE
chr1	244863671	T	A	ENST00000640218	ENSG00000153187	HNRNPU	TRUE	TRUE
chr1	244863677	C	A	ENST00000640218	ENSG00000153187	HNRNPU	TRUE	TRUE
chr1	244863683	G	A	ENST00000640218	ENSG00000153187	HNRNPU	TRUE	TRUE
chr1	244863686	G	A	ENST00000640218	ENSG00000153187	HNRNPU	TRUE	TRUE
chr1	244863689	G	A	ENST00000640218	ENSG00000153187	HNRNPU	TRUE	TRUE
chr1	244863695	G	A	ENST00000640218	ENSG00000153187	HNRNPU	TRUE	TRUE
chr1	244863733	G	T	ENST00000640218	ENSG00000153187	HNRNPU	TRUE	TRUE
chr1	244863752	T	A	ENST00000640218	ENSG00000153187	HNRNPU	TRUE	TRUE
chr1	244863764	C	A	ENST00000640218	ENSG00000153187	HNRNPU	TRUE	TRUE
chr1	244863767	T	A	ENST00000640218	ENSG00000153187	HNRNPU	TRUE	TRUE
chr1	244863782	G	A	ENST00000640218	ENSG00000153187	HNRNPU	TRUE	TRUE
chr1	244863785	G	A	ENST00000640218	ENSG00000153187	HNRNPU	TRUE	TRUE
chr1	244863788	G	A	ENST00000640218	ENSG00000153187	HNRNPU	TRUE	TRUE
chr1	244863794	G	A	ENST00000640218	ENSG00000153187	HNRNPU	TRUE	TRUE
chr1	244863797	G	A	ENST00000640218	ENSG00000153187	HNRNPU	TRUE	TRUE
chr1	244863800	G	A	ENST00000640218	ENSG00000153187	HNRNPU	TRUE	TRUE
chr1	244863803	G	A	ENST00000640218	ENSG00000153187	HNRNPU	TRUE	TRUE
chr1	244863818	G	A	ENST00000640218	ENSG00000153187	HNRNPU	TRUE	TRUE
chr1	244863824	G	A	ENST00000640218	ENSG00000153187	HNRNPU	TRUE	TRUE
chr1	244863827	G	A	ENST00000640218	ENSG00000153187	HNRNPU	TRUE	TRUE
chr1	244863830	C	A	ENST00000640218	ENSG00000153187	HNRNPU	TRUE	TRUE
chr1	244863845	C	A	ENST00000640218	ENSG00000153187	HNRNPU	TRUE	TRUE
chr1	244863860	C	A	ENST00000640218	ENSG00000153187	HNRNPU	TRUE	TRUE
chr1	244863863	C	A	ENST00000640218	ENSG00000153187	HNRNPU	TRUE	TRUE
chr1	244863866	C	A	ENST00000640218	ENSG00000153187	HNRNPU	TRUE	TRUE
chr1	244863878	C	A	ENST00000640218	ENSG00000153187	HNRNPU	TRUE	TRUE
chr1	244863884	C	A	ENST00000640218	ENSG00000153187	HNRNPU	TRUE	TRUE
chr1	244863890	C	A	ENST00000640218	ENSG00000153187	HNRNPU	TRUE	TRUE
chr1	244863893	G	A	ENST00000640218	ENSG00000153187	HNRNPU	TRUE	TRUE
chr1	244863902	G	A	ENST00000640218	ENSG00000153187	HNRNPU	TRUE	TRUE
chr1	244863917	C	A	ENST00000640218	ENSG00000153187	HNRNPU	TRUE	TRUE
chr1	244863923	C	A	ENST00000640218	ENSG00000153187	HNRNPU	TRUE	TRUE
chr1	244863925	G	T	ENST00000640218	ENSG00000153187	HNRNPU	TRUE	TRUE
chr1	244863935	C	A	ENST00000640218	ENSG00000153187	HNRNPU	TRUE	TRUE
chr1	244863938	C	A	ENST00000640218	ENSG00000153187	HNRNPU	TRUE	TRUE
chr1	244863941	C	A	ENST00000640218	ENSG00000153187	HNRNPU	TRUE	TRUE
chr1	244863944	C	A	ENST00000640218	ENSG00000153187	HNRNPU	TRUE	TRUE
chr1	244863955	G	T	ENST00000640218	ENSG00000153187	HNRNPU	TRUE	TRUE
chr1	244863983	C	A	ENST00000640218	ENSG00000153187	HNRNPU	TRUE	TRUE
chr1	244863986	C	A	ENST00000640218	ENSG00000153187	HNRNPU	TRUE	TRUE
chr1	244863989	C	A	ENST00000640218	ENSG00000153187	HNRNPU	TRUE	TRUE
chr1	244863995	C	A	ENST00000640218	ENSG00000153187	HNRNPU	TRUE	TRUE
chr1	244864001	G	A	ENST00000640218	ENSG00000153187	HNRNPU	TRUE	TRUE
chr1	244864025	C	A	ENST00000640218	ENSG00000153187	HNRNPU	TRUE	TRUE
chr1	244864028	C	A	ENST00000640218	ENSG00000153187	HNRNPU	TRUE	TRUE
chr1	244864031	C	A	ENST00000640218	ENSG00000153187	HNRNPU	TRUE	TRUE
chr1	244864034	C	A	ENST00000640218	ENSG00000153187	HNRNPU	TRUE	TRUE
chr1	244864037	C	A	ENST00000640218	ENSG00000153187	HNRNPU	TRUE	TRUE
chr1	244864040	C	A	ENST00000640218	ENSG00000153187	HNRNPU	TRUE	TRUE
chr1	244864043	C	A	ENST00000640218	ENSG00000153187	HNRNPU	TRUE	TRUE
chr1	244864046	C	A	ENST00000640218	ENSG00000153187	HNRNPU	TRUE	TRUE
chr1	244864049	C	A	ENST00000640218	ENSG00000153187	HNRNPU	TRUE	TRUE
chr1	244864052	C	A	ENST00000640218	ENSG00000153187	HNRNPU	TRUE	TRUE
chr1	244864055	C	A	ENST00000640218	ENSG00000153187	HNRNPU	TRUE	TRUE
chr1	244864058	C	A	ENST00000640218	ENSG00000153187	HNRNPU	TRUE	TRUE
chr1	244864079	C	A	ENST00000640218	ENSG00000153187	HNRNPU	TRUE	TRUE
chr1	244864082	G	A	ENST00000640218	ENSG00000153187	HNRNPU	TRUE	TRUE
chr1	244864085	C	A	ENST00000640218	ENSG00000153187	HNRNPU	TRUE	TRUE
chr1	244864097	C	A	ENST00000640218	ENSG00000153187	HNRNPU	TRUE	TRUE
chr1	244864099	G	T	ENST00000640218	ENSG00000153187	HNRNPU	TRUE	TRUE
chr1	244864148	C	A	ENST00000640218	ENSG00000153187	HNRNPU	TRUE	TRUE
chr1	244864172	C	A	ENST00000640218	ENSG00000153187	HNRNPU	TRUE	TRUE
chr1	244864175	C	A	ENST00000640218	ENSG00000153187	HNRNPU	TRUE	TRUE
chr1	244864193	G	A	ENST00000640218	ENSG00000153187	HNRNPU	TRUE	TRUE
chr1	244864199	G	A	ENST00000640218	ENSG00000153187	HNRNPU	TRUE	TRUE
chr1	244864202	C	A	ENST00000640218	ENSG00000153187	HNRNPU	TRUE	TRUE
chr1	244864211	C	A	ENST00000640218	ENSG00000153187	HNRNPU	TRUE	TRUE
chr1	244864217	T	A	ENST00000640218	ENSG00000153187	HNRNPU	TRUE	TRUE
chr1	244864226	T	A	ENST00000640218	ENSG00000153187	HNRNPU	TRUE	TRUE
chr1	244864241	G	A	ENST00000640218	ENSG00000153187	HNRNPU	TRUE	FALSE
chr1	244864244	T	A	ENST00000640218	ENSG00000153187	HNRNPU	TRUE	FALSE
chr1	244864247	T	A	ENST00000640218	ENSG00000153187	HNRNPU	TRUE	FALSE
chr1	244864253	C	A	ENST00000640218	ENSG00000153187	HNRNPU	TRUE	FALSE
chr1	244864256	C	A	ENST00000640218	ENSG00000153187	HNRNPU	TRUE	FALSE
chr1	244864259	T	A	ENST00000640218	ENSG00000153187	HNRNPU	FALSE	FALSE
chr1	244864265	C	A	ENST00000640218	ENSG00000153187	HNRNPU	FALSE	FALSE
chr1	244864267	G	T	ENST00000640218	ENSG00000153187	HNRNPU	FALSE	FALSE
chr1	244864274	T	A	ENST00000640218	ENSG00000153187	HNRNPU	FALSE	FALSE
chr1	244864280	T	A	ENST00000640218	ENSG00000153187	HNRNPU	FALSE	FALSE
chr1	244864283	T	A	ENST00000640218	ENSG00000153187	HNRNPU	FALSE	FALSE
chr1	244864297	G	T	ENST00000640218	ENSG00000153187	HNRNPU	FALSE	FALSE
chr1	244970044	G	A	ENST00000366523	ENSG00000203666	EFCAB2	FALSE	FALSE
chr1	244970044	G	C	ENST00000366523	ENSG00000203666	EFCAB2	FALSE	FALSE
chr1	244970044	G	T	ENST00000366523	ENSG00000203666	EFCAB2	FALSE	FALSE
chr1	244970045	T	A	ENST00000366523	ENSG00000203666	EFCAB2	FALSE	FALSE
chr1	244970045	T	C	ENST00000366523	ENSG00000203666	EFCAB2	FALSE	FALSE
chr1	244970045	T	G	ENST00000366523	ENSG00000203666	EFCAB2	FALSE	FALSE
chr1	244970327	A	C	ENST00000366523	ENSG00000203666	EFCAB2	FALSE	FALSE
chr1	244970327	A	G	ENST00000366523	ENSG00000203666	EFCAB2	FALSE	FALSE
chr1	244970327	A	T	ENST00000366523	ENSG00000203666	EFCAB2	FALSE	FALSE
chr1	244970328	G	A	ENST00000366523	ENSG00000203666	EFCAB2	FALSE	FALSE
chr1	244970328	G	C	ENST00000366523	ENSG00000203666	EFCAB2	FALSE	FALSE
chr1	244970328	G	T	ENST00000366523	ENSG00000203666	EFCAB2	FALSE	FALSE
chr1	244970428	G	T	ENST00000366523	ENSG00000203666	EFCAB2	FALSE	FALSE
chr1	244970431	A	T	ENST00000366523	ENSG00000203666	EFCAB2	FALSE	FALSE
chr1	244970440	G	T	ENST00000366523	ENSG00000203666	EFCAB2	FALSE	FALSE
chr1	244970443	G	T	ENST00000366523	ENSG00000203666	EFCAB2	FALSE	FALSE
chr1	244970444	G	A	ENST00000366523	ENSG00000203666	EFCAB2	TRUE	FALSE
chr1	244970444	G	C	ENST00000366523	ENSG00000203666	EFCAB2	TRUE	FALSE
chr1	244970444	G	T	ENST00000366523	ENSG00000203666	EFCAB2	TRUE	FALSE
chr1	244970445	T	A	ENST00000366523	ENSG00000203666	EFCAB2	TRUE	FALSE
chr1	244970445	T	C	ENST00000366523	ENSG00000203666	EFCAB2	TRUE	FALSE
chr1	244970445	T	G	ENST00000366523	ENSG00000203666	EFCAB2	TRUE	FALSE
chr1	245017240	A	C	ENST00000366523	ENSG00000203666	EFCAB2	TRUE	FALSE
chr1	245017240	A	G	ENST00000366523	ENSG00000203666	EFCAB2	TRUE	FALSE
chr1	245017240	A	T	ENST00000366523	ENSG00000203666	EFCAB2	TRUE	FALSE
chr1	245017241	G	A	ENST00000366523	ENSG00000203666	EFCAB2	TRUE	FALSE
chr1	245017241	G	C	ENST00000366523	ENSG00000203666	EFCAB2	TRUE	FALSE
chr1	245017241	G	T	ENST00000366523	ENSG00000203666	EFCAB2	TRUE	FALSE
chr1	245017256	G	T	ENST00000366523	ENSG00000203666	EFCAB2	FALSE	FALSE
chr1	245017265	A	T	ENST00000366523	ENSG00000203666	EFCAB2	FALSE	FALSE
chr1	245017268	A	T	ENST00000366523	ENSG00000203666	EFCAB2	FALSE	FALSE
chr1	245017274	A	T	ENST00000366523	ENSG00000203666	EFCAB2	TRUE	FALSE
chr1	245017277	G	T	ENST00000366523	ENSG00000203666	EFCAB2	TRUE	FALSE
chr1	245017286	G	T	ENST00000366523	ENSG00000203666	EFCAB2	TRUE	FALSE
chr1	245017301	G	T	ENST00000366523	ENSG00000203666	EFCAB2	TRUE	TRUE
chr1	245017305	C	A	ENST00000366523	ENSG00000203666	EFCAB2	TRUE	TRUE
chr1	245017325	A	T	ENST00000366523	ENSG00000203666	EFCAB2	TRUE	TRUE
chr1	245017327	G	A	ENST00000366523	ENSG00000203666	EFCAB2	TRUE	FALSE
chr1	245017327	G	C	ENST00000366523	ENSG00000203666	EFCAB2	TRUE	FALSE
chr1	245017327	G	T	ENST00000366523	ENSG00000203666	EFCAB2	TRUE	FALSE
chr1	245017328	T	A	ENST00000366523	ENSG00000203666	EFCAB2	TRUE	FALSE
chr1	245017328	T	C	ENST00000366523	ENSG00000203666	EFCAB2	TRUE	FALSE
chr1	245017328	T	G	ENST00000366523	ENSG00000203666	EFCAB2	TRUE	FALSE
chr1	245059384	A	C	ENST00000366523	ENSG00000203666	EFCAB2	TRUE	FALSE
chr1	245059384	A	G	ENST00000366523	ENSG00000203666	EFCAB2	TRUE	FALSE
chr1	245059384	A	T	ENST00000366523	ENSG00000203666	EFCAB2	TRUE	FALSE
chr1	245059385	G	A	ENST00000366523	ENSG00000203666	EFCAB2	TRUE	FALSE
chr1	245059385	G	C	ENST00000366523	ENSG00000203666	EFCAB2	TRUE	FALSE
chr1	245059385	G	T	ENST00000366523	ENSG00000203666	EFCAB2	TRUE	FALSE
chr1	245059387	G	T	ENST00000366523	ENSG00000203666	EFCAB2	TRUE	TRUE
chr1	245059393	G	T	ENST00000366523	ENSG00000203666	EFCAB2	TRUE	TRUE
chr1	245059409	C	A	ENST00000366523	ENSG00000203666	EFCAB2	TRUE	TRUE
chr1	245059409	C	G	ENST00000366523	ENSG00000203666	EFCAB2	TRUE	TRUE
chr1	245059412	T	A	ENST00000366523	ENSG00000203666	EFCAB2	TRUE	TRUE
chr1	245059412	T	G	ENST00000366523	ENSG00000203666	EFCAB2	TRUE	TRUE
chr1	245059414	G	T	ENST00000366523	ENSG00000203666	EFCAB2	TRUE	TRUE
chr1	245059419	C	A	ENST00000366523	ENSG00000203666	EFCAB2	TRUE	TRUE
chr1	245059422	T	A	ENST00000366523	ENSG00000203666	EFCAB2	TRUE	TRUE
chr1	245059429	G	T	ENST00000366523	ENSG00000203666	EFCAB2	TRUE	TRUE
chr1	245059432	G	T	ENST00000366523	ENSG00000203666	EFCAB2	TRUE	TRUE
chr1	245059435	G	T	ENST00000366523	ENSG00000203666	EFCAB2	TRUE	TRUE
chr1	245059456	G	T	ENST00000366523	ENSG00000203666	EFCAB2	TRUE	TRUE
chr1	245059459	G	A	ENST00000366523	ENSG00000203666	EFCAB2	TRUE	FALSE
chr1	245059459	G	C	ENST00000366523	ENSG00000203666	EFCAB2	TRUE	FALSE
chr1	245059459	G	T	ENST00000366523	ENSG00000203666	EFCAB2	TRUE	FALSE
chr1	245059460	T	A	ENST00000366523	ENSG00000203666	EFCAB2	TRUE	FALSE
chr1	245059460	T	C	ENST00000366523	ENSG00000203666	EFCAB2	FALSE	FALSE
chr1	245059460	T	G	ENST00000366523	ENSG00000203666	EFCAB2	TRUE	FALSE
chr1	245082081	A	C	ENST00000366523	ENSG00000203666	EFCAB2	TRUE	FALSE
chr1	245082081	A	G	ENST00000366523	ENSG00000203666	EFCAB2	TRUE	FALSE
chr1	245082081	A	T	ENST00000366523	ENSG00000203666	EFCAB2	TRUE	FALSE
chr1	245082082	G	A	ENST00000366523	ENSG00000203666	EFCAB2	TRUE	FALSE
chr1	245082082	G	C	ENST00000366523	ENSG00000203666	EFCAB2	TRUE	FALSE
chr1	245082082	G	T	ENST00000366523	ENSG00000203666	EFCAB2	TRUE	FALSE
chr1	245082086	G	T	ENST00000366523	ENSG00000203666	EFCAB2	TRUE	TRUE
chr1	245082089	G	T	ENST00000366523	ENSG00000203666	EFCAB2	TRUE	TRUE
chr1	245082092	G	T	ENST00000366523	ENSG00000203666	EFCAB2	TRUE	TRUE
chr1	245082095	G	T	ENST00000366523	ENSG00000203666	EFCAB2	TRUE	TRUE
chr1	245082104	G	T	ENST00000366523	ENSG00000203666	EFCAB2	TRUE	TRUE
chr1	245082109	C	A	ENST00000366523	ENSG00000203666	EFCAB2	TRUE	TRUE
chr1	245082109	C	G	ENST00000366523	ENSG00000203666	EFCAB2	TRUE	TRUE
chr1	245082113	C	T	ENST00000366523	ENSG00000203666	EFCAB2	TRUE	TRUE
chr1	245082119	G	T	ENST00000366523	ENSG00000203666	EFCAB2	TRUE	TRUE
chr1	245082122	A	T	ENST00000366523	ENSG00000203666	EFCAB2	TRUE	TRUE
chr1	245082143	G	T	ENST00000366523	ENSG00000203666	EFCAB2	TRUE	TRUE
chr1	245082155	G	T	ENST00000366523	ENSG00000203666	EFCAB2	TRUE	TRUE
chr1	245082158	A	T	ENST00000366523	ENSG00000203666	EFCAB2	TRUE	TRUE
chr1	245082161	A	T	ENST00000366523	ENSG00000203666	EFCAB2	TRUE	TRUE
chr1	245082163	G	A	ENST00000366523	ENSG00000203666	EFCAB2	TRUE	FALSE
chr1	245082163	G	C	ENST00000366523	ENSG00000203666	EFCAB2	TRUE	FALSE
chr1	245082163	G	T	ENST00000366523	ENSG00000203666	EFCAB2	TRUE	FALSE
chr1	245082164	T	A	ENST00000366523	ENSG00000203666	EFCAB2	TRUE	FALSE
chr1	245082164	T	C	ENST00000366523	ENSG00000203666	EFCAB2	TRUE	FALSE
chr1	245082164	T	G	ENST00000366523	ENSG00000203666	EFCAB2	TRUE	FALSE
chr1	245083440	A	C	ENST00000366523	ENSG00000203666	EFCAB2	TRUE	FALSE
chr1	245083440	A	G	ENST00000366523	ENSG00000203666	EFCAB2	TRUE	FALSE
chr1	245083440	A	T	ENST00000366523	ENSG00000203666	EFCAB2	TRUE	FALSE
chr1	245083441	G	A	ENST00000366523	ENSG00000203666	EFCAB2	TRUE	FALSE
chr1	245083441	G	C	ENST00000366523	ENSG00000203666	EFCAB2	TRUE	FALSE
chr1	245083441	G	T	ENST00000366523	ENSG00000203666	EFCAB2	TRUE	FALSE
chr1	245083445	C	A	ENST00000366523	ENSG00000203666	EFCAB2	TRUE	TRUE
chr1	245083445	C	G	ENST00000366523	ENSG00000203666	EFCAB2	TRUE	TRUE
chr1	245083446	A	T	ENST00000366523	ENSG00000203666	EFCAB2	TRUE	TRUE
chr1	245083458	G	T	ENST00000366523	ENSG00000203666	EFCAB2	TRUE	TRUE
chr1	245083473	C	T	ENST00000366523	ENSG00000203666	EFCAB2	TRUE	TRUE
chr1	245083482	G	T	ENST00000366523	ENSG00000203666	EFCAB2	TRUE	TRUE
chr1	245083485	G	A	ENST00000366523	ENSG00000203666	EFCAB2	TRUE	FALSE
chr1	245083485	G	C	ENST00000366523	ENSG00000203666	EFCAB2	TRUE	FALSE
chr1	245083485	G	T	ENST00000366523	ENSG00000203666	EFCAB2	TRUE	FALSE
chr1	245083486	T	A	ENST00000366523	ENSG00000203666	EFCAB2	TRUE	FALSE
chr1	245083486	T	C	ENST00000366523	ENSG00000203666	EFCAB2	TRUE	FALSE
chr1	245083486	T	G	ENST00000366523	ENSG00000203666	EFCAB2	TRUE	FALSE
chr1	245083620	A	C	ENST00000366523	ENSG00000203666	EFCAB2	TRUE	FALSE
chr1	245083620	A	G	ENST00000366523	ENSG00000203666	EFCAB2	TRUE	FALSE
chr1	245083620	A	T	ENST00000366523	ENSG00000203666	EFCAB2	TRUE	TRUE
chr1	245083621	G	A	ENST00000366523	ENSG00000203666	EFCAB2	TRUE	FALSE
chr1	245083621	G	C	ENST00000366523	ENSG00000203666	EFCAB2	TRUE	FALSE
chr1	245083621	G	T	ENST00000366523	ENSG00000203666	EFCAB2	TRUE	TRUE
chr1	245083626	T	A	ENST00000366523	ENSG00000203666	EFCAB2	TRUE	TRUE
chr1	245083626	T	G	ENST00000366523	ENSG00000203666	EFCAB2	TRUE	TRUE
chr1	245083632	C	A	ENST00000366523	ENSG00000203666	EFCAB2	TRUE	TRUE
chr1	245083632	C	G	ENST00000366523	ENSG00000203666	EFCAB2	TRUE	TRUE
chr1	245083637	A	T	ENST00000366523	ENSG00000203666	EFCAB2	TRUE	TRUE
chr1	245083655	A	T	ENST00000366523	ENSG00000203666	EFCAB2	FALSE	FALSE
chr1	245083661	G	T	ENST00000366523	ENSG00000203666	EFCAB2	FALSE	FALSE
chr1	245083670	A	T	ENST00000366523	ENSG00000203666	EFCAB2	FALSE	FALSE
chr1	245083675	T	A	ENST00000366523	ENSG00000203666	EFCAB2	FALSE	FALSE
chr1	245083675	T	G	ENST00000366523	ENSG00000203666	EFCAB2	FALSE	FALSE
chr1	245083682	G	T	ENST00000366523	ENSG00000203666	EFCAB2	FALSE	FALSE
chr1	245083685	G	T	ENST00000366523	ENSG00000203666	EFCAB2	FALSE	FALSE
chr1	245083689	G	A	ENST00000366523	ENSG00000203666	EFCAB2	TRUE	FALSE
chr1	245083689	G	C	ENST00000366523	ENSG00000203666	EFCAB2	TRUE	FALSE
chr1	245083689	G	T	ENST00000366523	ENSG00000203666	EFCAB2	TRUE	FALSE
chr1	245083690	T	A	ENST00000366523	ENSG00000203666	EFCAB2	TRUE	FALSE
chr1	245083690	T	C	ENST00000366523	ENSG00000203666	EFCAB2	FALSE	FALSE
chr1	245083690	T	G	ENST00000366523	ENSG00000203666	EFCAB2	TRUE	FALSE
chr1	245087243	A	C	ENST00000366523	ENSG00000203666	EFCAB2	FALSE	FALSE
chr1	245087243	A	G	ENST00000366523	ENSG00000203666	EFCAB2	FALSE	FALSE
chr1	245087243	A	T	ENST00000366523	ENSG00000203666	EFCAB2	FALSE	FALSE
chr1	245087244	G	A	ENST00000366523	ENSG00000203666	EFCAB2	FALSE	FALSE
chr1	245087244	G	C	ENST00000366523	ENSG00000203666	EFCAB2	FALSE	FALSE
chr1	245087244	G	T	ENST00000366523	ENSG00000203666	EFCAB2	FALSE	FALSE
chr1	245087247	G	T	ENST00000366523	ENSG00000203666	EFCAB2	FALSE	FALSE
chr1	245087259	C	T	ENST00000366523	ENSG00000203666	EFCAB2	FALSE	FALSE
chr1	245087262	G	T	ENST00000366523	ENSG00000203666	EFCAB2	FALSE	FALSE
chr1	245087265	G	T	ENST00000366523	ENSG00000203666	EFCAB2	FALSE	FALSE
chr1	245087271	G	T	ENST00000366523	ENSG00000203666	EFCAB2	FALSE	FALSE
chr1	245087274	G	T	ENST00000366523	ENSG00000203666	EFCAB2	FALSE	FALSE
chr1	245087281	T	A	ENST00000366523	ENSG00000203666	EFCAB2	FALSE	FALSE
chr1	245087301	G	T	ENST00000366523	ENSG00000203666	EFCAB2	FALSE	FALSE
chr1	245087305	C	A	ENST00000366523	ENSG00000203666	EFCAB2	FALSE	FALSE
chr1	245087305	C	G	ENST00000366523	ENSG00000203666	EFCAB2	FALSE	FALSE
chr1	245087311	C	A	ENST00000366523	ENSG00000203666	EFCAB2	FALSE	FALSE
chr1	245087311	C	G	ENST00000366523	ENSG00000203666	EFCAB2	FALSE	FALSE
chr1	245087321	C	A	ENST00000366523	ENSG00000203666	EFCAB2	FALSE	FALSE
chr1	245087321	C	G	ENST00000366523	ENSG00000203666	EFCAB2	FALSE	FALSE
chr1	245087322	A	T	ENST00000366523	ENSG00000203666	EFCAB2	FALSE	FALSE
chr1	245087330	T	A	ENST00000366523	ENSG00000203666	EFCAB2	FALSE	FALSE
chr1	245087330	T	G	ENST00000366523	ENSG00000203666	EFCAB2	FALSE	FALSE
chr1	245087352	G	T	ENST00000366523	ENSG00000203666	EFCAB2	FALSE	FALSE
chr1	245155432	C	A	ENST00000407071	ENSG00000162849	KIF26B	FALSE	FALSE
chr1	245155446	A	T	ENST00000407071	ENSG00000162849	KIF26B	FALSE	FALSE
chr1	245155449	G	T	ENST00000407071	ENSG00000162849	KIF26B	FALSE	FALSE
chr1	245155476	A	T	ENST00000407071	ENSG00000162849	KIF26B	TRUE	FALSE
chr1	245155479	A	T	ENST00000407071	ENSG00000162849	KIF26B	TRUE	FALSE
chr1	245155484	C	A	ENST00000407071	ENSG00000162849	KIF26B	TRUE	FALSE
chr1	245155484	C	G	ENST00000407071	ENSG00000162849	KIF26B	TRUE	FALSE
chr1	245155488	G	A	ENST00000407071	ENSG00000162849	KIF26B	FALSE	FALSE
chr1	245155488	G	C	ENST00000407071	ENSG00000162849	KIF26B	FALSE	FALSE
chr1	245155488	G	T	ENST00000407071	ENSG00000162849	KIF26B	FALSE	FALSE
chr1	245155489	T	A	ENST00000407071	ENSG00000162849	KIF26B	FALSE	FALSE
chr1	245155489	T	C	ENST00000407071	ENSG00000162849	KIF26B	FALSE	FALSE
chr1	245155489	T	G	ENST00000407071	ENSG00000162849	KIF26B	FALSE	FALSE
chr1	245156280	A	C	ENST00000407071	ENSG00000162849	KIF26B	TRUE	FALSE
chr1	245156280	A	G	ENST00000407071	ENSG00000162849	KIF26B	TRUE	FALSE
chr1	245156280	A	T	ENST00000407071	ENSG00000162849	KIF26B	TRUE	FALSE
chr1	245156281	G	A	ENST00000407071	ENSG00000162849	KIF26B	TRUE	FALSE
chr1	245156281	G	C	ENST00000407071	ENSG00000162849	KIF26B	TRUE	FALSE
chr1	245156281	G	T	ENST00000407071	ENSG00000162849	KIF26B	TRUE	FALSE
chr1	245156288	G	T	ENST00000407071	ENSG00000162849	KIF26B	TRUE	FALSE
chr1	245156296	C	A	ENST00000407071	ENSG00000162849	KIF26B	TRUE	TRUE
chr1	245156298	C	A	ENST00000407071	ENSG00000162849	KIF26B	TRUE	TRUE
chr1	245156306	A	T	ENST00000407071	ENSG00000162849	KIF26B	TRUE	TRUE
chr1	245156330	G	T	ENST00000407071	ENSG00000162849	KIF26B	TRUE	TRUE
chr1	245156337	G	A	ENST00000407071	ENSG00000162849	KIF26B	TRUE	TRUE
chr1	245156338	G	A	ENST00000407071	ENSG00000162849	KIF26B	TRUE	TRUE
chr1	245156341	C	A	ENST00000407071	ENSG00000162849	KIF26B	TRUE	TRUE
chr1	245156341	C	G	ENST00000407071	ENSG00000162849	KIF26B	TRUE	TRUE
chr1	245156345	A	T	ENST00000407071	ENSG00000162849	KIF26B	TRUE	TRUE
chr1	245156353	C	A	ENST00000407071	ENSG00000162849	KIF26B	TRUE	TRUE
chr1	245156353	C	G	ENST00000407071	ENSG00000162849	KIF26B	TRUE	TRUE
chr1	245156354	G	T	ENST00000407071	ENSG00000162849	KIF26B	TRUE	TRUE
chr1	245156357	G	T	ENST00000407071	ENSG00000162849	KIF26B	TRUE	TRUE
chr1	245156361	C	A	ENST00000407071	ENSG00000162849	KIF26B	TRUE	TRUE
chr1	245156387	G	T	ENST00000407071	ENSG00000162849	KIF26B	TRUE	TRUE
chr1	245156400	C	A	ENST00000407071	ENSG00000162849	KIF26B	TRUE	TRUE
chr1	245156400	C	G	ENST00000407071	ENSG00000162849	KIF26B	TRUE	TRUE
chr1	245156415	C	A	ENST00000407071	ENSG00000162849	KIF26B	TRUE	TRUE
chr1	245156436	C	A	ENST00000407071	ENSG00000162849	KIF26B	TRUE	TRUE
chr1	245156445	C	A	ENST00000407071	ENSG00000162849	KIF26B	TRUE	TRUE
chr1	245156457	C	A	ENST00000407071	ENSG00000162849	KIF26B	TRUE	TRUE
chr1	245156474	G	T	ENST00000407071	ENSG00000162849	KIF26B	TRUE	TRUE
chr1	245156505	C	A	ENST00000407071	ENSG00000162849	KIF26B	TRUE	TRUE
chr1	245156517	T	A	ENST00000407071	ENSG00000162849	KIF26B	TRUE	TRUE
chr1	245156586	C	A	ENST00000407071	ENSG00000162849	KIF26B	TRUE	TRUE
chr1	245156601	G	A	ENST00000407071	ENSG00000162849	KIF26B	TRUE	TRUE
chr1	245156602	G	A	ENST00000407071	ENSG00000162849	KIF26B	TRUE	TRUE
chr1	245156605	C	A	ENST00000407071	ENSG00000162849	KIF26B	TRUE	TRUE
chr1	245156606	G	T	ENST00000407071	ENSG00000162849	KIF26B	TRUE	TRUE
chr1	245156614	C	A	ENST00000407071	ENSG00000162849	KIF26B	TRUE	TRUE
chr1	245156630	G	T	ENST00000407071	ENSG00000162849	KIF26B	TRUE	TRUE
chr1	245156636	A	T	ENST00000407071	ENSG00000162849	KIF26B	TRUE	TRUE
chr1	245156642	C	T	ENST00000407071	ENSG00000162849	KIF26B	TRUE	TRUE
chr1	245156655	T	A	ENST00000407071	ENSG00000162849	KIF26B	TRUE	TRUE
chr1	245156681	A	T	ENST00000407071	ENSG00000162849	KIF26B	TRUE	TRUE
chr1	245156684	G	A	ENST00000407071	ENSG00000162849	KIF26B	TRUE	FALSE
chr1	245156684	G	C	ENST00000407071	ENSG00000162849	KIF26B	TRUE	FALSE
chr1	245156684	G	T	ENST00000407071	ENSG00000162849	KIF26B	TRUE	FALSE
chr1	245156685	T	A	ENST00000407071	ENSG00000162849	KIF26B	TRUE	FALSE
chr1	245156685	T	C	ENST00000407071	ENSG00000162849	KIF26B	TRUE	FALSE
chr1	245156685	T	G	ENST00000407071	ENSG00000162849	KIF26B	TRUE	FALSE
chr1	245366832	A	C	ENST00000407071	ENSG00000162849	KIF26B	TRUE	FALSE
chr1	245366832	A	G	ENST00000407071	ENSG00000162849	KIF26B	TRUE	FALSE
chr1	245366832	A	T	ENST00000407071	ENSG00000162849	KIF26B	TRUE	FALSE
chr1	245366833	G	A	ENST00000407071	ENSG00000162849	KIF26B	TRUE	FALSE
chr1	245366833	G	C	ENST00000407071	ENSG00000162849	KIF26B	TRUE	FALSE
chr1	245366833	G	T	ENST00000407071	ENSG00000162849	KIF26B	TRUE	FALSE
chr1	245366847	C	A	ENST00000407071	ENSG00000162849	KIF26B	TRUE	TRUE
chr1	245366864	A	T	ENST00000407071	ENSG00000162849	KIF26B	TRUE	TRUE
chr1	245366870	C	T	ENST00000407071	ENSG00000162849	KIF26B	TRUE	TRUE
chr1	245366891	A	T	ENST00000407071	ENSG00000162849	KIF26B	TRUE	TRUE
chr1	245366898	G	A	ENST00000407071	ENSG00000162849	KIF26B	TRUE	TRUE
chr1	245366899	G	A	ENST00000407071	ENSG00000162849	KIF26B	TRUE	TRUE
chr1	245366920	T	A	ENST00000407071	ENSG00000162849	KIF26B	TRUE	TRUE
chr1	245366929	C	A	ENST00000407071	ENSG00000162849	KIF26B	TRUE	TRUE
chr1	245366945	C	T	ENST00000407071	ENSG00000162849	KIF26B	TRUE	TRUE
chr1	245366949	T	A	ENST00000407071	ENSG00000162849	KIF26B	TRUE	TRUE
chr1	245366951	A	T	ENST00000407071	ENSG00000162849	KIF26B	TRUE	TRUE
chr1	245366954	C	T	ENST00000407071	ENSG00000162849	KIF26B	TRUE	TRUE
chr1	245366957	G	T	ENST00000407071	ENSG00000162849	KIF26B	TRUE	TRUE
chr1	245366966	C	T	ENST00000407071	ENSG00000162849	KIF26B	TRUE	TRUE
chr1	245366982	T	A	ENST00000407071	ENSG00000162849	KIF26B	TRUE	TRUE
chr1	245366984	G	T	ENST00000407071	ENSG00000162849	KIF26B	TRUE	TRUE
chr1	245366987	C	T	ENST00000407071	ENSG00000162849	KIF26B	TRUE	TRUE
chr1	245367002	G	T	ENST00000407071	ENSG00000162849	KIF26B	TRUE	TRUE
chr1	245367010	C	A	ENST00000407071	ENSG00000162849	KIF26B	TRUE	TRUE
chr1	245367010	C	G	ENST00000407071	ENSG00000162849	KIF26B	TRUE	TRUE
chr1	245367018	C	A	ENST00000407071	ENSG00000162849	KIF26B	TRUE	TRUE
chr1	245367025	C	A	ENST00000407071	ENSG00000162849	KIF26B	TRUE	TRUE
chr1	245367086	C	T	ENST00000407071	ENSG00000162849	KIF26B	TRUE	TRUE
chr1	245367089	C	T	ENST00000407071	ENSG00000162849	KIF26B	TRUE	TRUE
chr1	245367095	A	T	ENST00000407071	ENSG00000162849	KIF26B	TRUE	TRUE
chr1	245367102	G	A	ENST00000407071	ENSG00000162849	KIF26B	TRUE	TRUE
chr1	245367103	G	A	ENST00000407071	ENSG00000162849	KIF26B	TRUE	TRUE
chr1	245367124	T	A	ENST00000407071	ENSG00000162849	KIF26B	TRUE	TRUE
chr1	245367139	C	A	ENST00000407071	ENSG00000162849	KIF26B	TRUE	TRUE
chr1	245367139	C	G	ENST00000407071	ENSG00000162849	KIF26B	TRUE	TRUE
chr1	245367155	A	T	ENST00000407071	ENSG00000162849	KIF26B	TRUE	TRUE
chr1	245367167	A	T	ENST00000407071	ENSG00000162849	KIF26B	TRUE	TRUE
chr1	245367200	G	T	ENST00000407071	ENSG00000162849	KIF26B	TRUE	TRUE
chr1	245367203	A	T	ENST00000407071	ENSG00000162849	KIF26B	TRUE	TRUE
chr1	245367206	A	T	ENST00000407071	ENSG00000162849	KIF26B	TRUE	TRUE
chr1	245367227	C	T	ENST00000407071	ENSG00000162849	KIF26B	TRUE	TRUE
chr1	245367233	A	T	ENST00000407071	ENSG00000162849	KIF26B	TRUE	TRUE
chr1	245367245	C	T	ENST00000407071	ENSG00000162849	KIF26B	TRUE	TRUE
chr1	245367285	C	A	ENST00000407071	ENSG00000162849	KIF26B	TRUE	TRUE
chr1	245367296	C	T	ENST00000407071	ENSG00000162849	KIF26B	TRUE	TRUE
chr1	245367305	C	T	ENST00000407071	ENSG00000162849	KIF26B	TRUE	TRUE
chr1	245367310	C	A	ENST00000407071	ENSG00000162849	KIF26B	TRUE	TRUE
chr1	245367310	C	G	ENST00000407071	ENSG00000162849	KIF26B	TRUE	TRUE
chr1	245367324	G	A	ENST00000407071	ENSG00000162849	KIF26B	TRUE	TRUE
chr1	245367325	G	A	ENST00000407071	ENSG00000162849	KIF26B	TRUE	TRUE
chr1	245367333	C	A	ENST00000407071	ENSG00000162849	KIF26B	TRUE	TRUE
chr1	245367335	A	T	ENST00000407071	ENSG00000162849	KIF26B	TRUE	TRUE
chr1	245367358	C	A	ENST00000407071	ENSG00000162849	KIF26B	TRUE	TRUE
chr1	245367358	C	G	ENST00000407071	ENSG00000162849	KIF26B	TRUE	TRUE
chr1	245367364	C	A	ENST00000407071	ENSG00000162849	KIF26B	TRUE	TRUE
chr1	245367364	C	G	ENST00000407071	ENSG00000162849	KIF26B	TRUE	TRUE
chr1	245367365	C	T	ENST00000407071	ENSG00000162849	KIF26B	TRUE	TRUE
chr1	245367368	G	A	ENST00000407071	ENSG00000162849	KIF26B	FALSE	FALSE
chr1	245367368	G	C	ENST00000407071	ENSG00000162849	KIF26B	TRUE	FALSE
chr1	245367368	G	T	ENST00000407071	ENSG00000162849	KIF26B	TRUE	FALSE
chr1	245367369	T	A	ENST00000407071	ENSG00000162849	KIF26B	TRUE	FALSE
chr1	245367369	T	C	ENST00000407071	ENSG00000162849	KIF26B	FALSE	FALSE
chr1	245367369	T	G	ENST00000407071	ENSG00000162849	KIF26B	TRUE	FALSE
chr1	245419577	A	C	ENST00000407071	ENSG00000162849	KIF26B	TRUE	FALSE
chr1	245419577	A	G	ENST00000407071	ENSG00000162849	KIF26B	TRUE	FALSE
chr1	245419577	A	T	ENST00000407071	ENSG00000162849	KIF26B	TRUE	FALSE
chr1	245419578	G	A	ENST00000407071	ENSG00000162849	KIF26B	TRUE	FALSE
chr1	245419578	G	C	ENST00000407071	ENSG00000162849	KIF26B	TRUE	FALSE
chr1	245419578	G	T	ENST00000407071	ENSG00000162849	KIF26B	TRUE	FALSE
chr1	245419585	C	T	ENST00000407071	ENSG00000162849	KIF26B	TRUE	TRUE
chr1	245419597	G	T	ENST00000407071	ENSG00000162849	KIF26B	TRUE	TRUE
chr1	245419609	G	T	ENST00000407071	ENSG00000162849	KIF26B	TRUE	TRUE
chr1	245419612	G	T	ENST00000407071	ENSG00000162849	KIF26B	TRUE	TRUE
chr1	245419621	G	T	ENST00000407071	ENSG00000162849	KIF26B	TRUE	TRUE
chr1	245419641	C	A	ENST00000407071	ENSG00000162849	KIF26B	TRUE	TRUE
chr1	245419641	C	G	ENST00000407071	ENSG00000162849	KIF26B	TRUE	TRUE
chr1	245419651	A	T	ENST00000407071	ENSG00000162849	KIF26B	TRUE	TRUE
chr1	245419665	C	A	ENST00000407071	ENSG00000162849	KIF26B	TRUE	TRUE
chr1	245419679	C	A	ENST00000407071	ENSG00000162849	KIF26B	TRUE	TRUE
chr1	245419681	C	T	ENST00000407071	ENSG00000162849	KIF26B	TRUE	TRUE
chr1	245419692	C	A	ENST00000407071	ENSG00000162849	KIF26B	TRUE	TRUE
chr1	245419702	G	T	ENST00000407071	ENSG00000162849	KIF26B	TRUE	TRUE
chr1	245419721	C	A	ENST00000407071	ENSG00000162849	KIF26B	TRUE	TRUE
chr1	245419744	C	T	ENST00000407071	ENSG00000162849	KIF26B	TRUE	TRUE
chr1	245419746	G	A	ENST00000407071	ENSG00000162849	KIF26B	TRUE	FALSE
chr1	245419746	G	C	ENST00000407071	ENSG00000162849	KIF26B	TRUE	FALSE
chr1	245419746	G	T	ENST00000407071	ENSG00000162849	KIF26B	TRUE	FALSE
chr1	245419747	T	A	ENST00000407071	ENSG00000162849	KIF26B	TRUE	FALSE
chr1	245419747	T	C	ENST00000407071	ENSG00000162849	KIF26B	TRUE	FALSE
chr1	245419747	T	G	ENST00000407071	ENSG00000162849	KIF26B	TRUE	FALSE
chr1	245540765	A	C	ENST00000407071	ENSG00000162849	KIF26B	TRUE	FALSE
chr1	245540765	A	G	ENST00000407071	ENSG00000162849	KIF26B	TRUE	FALSE
chr1	245540765	A	T	ENST00000407071	ENSG00000162849	KIF26B	TRUE	FALSE
chr1	245540766	G	A	ENST00000407071	ENSG00000162849	KIF26B	TRUE	FALSE
chr1	245540766	G	C	ENST00000407071	ENSG00000162849	KIF26B	TRUE	FALSE
chr1	245540766	G	T	ENST00000407071	ENSG00000162849	KIF26B	TRUE	FALSE
chr1	245540774	C	T	ENST00000407071	ENSG00000162849	KIF26B	TRUE	TRUE
chr1	245540777	A	T	ENST00000407071	ENSG00000162849	KIF26B	TRUE	TRUE
chr1	245540781	T	A	ENST00000407071	ENSG00000162849	KIF26B	TRUE	TRUE
chr1	245540781	T	G	ENST00000407071	ENSG00000162849	KIF26B	TRUE	TRUE
chr1	245540795	A	T	ENST00000407071	ENSG00000162849	KIF26B	TRUE	TRUE
chr1	245540798	A	T	ENST00000407071	ENSG00000162849	KIF26B	TRUE	TRUE
chr1	245540801	A	T	ENST00000407071	ENSG00000162849	KIF26B	TRUE	TRUE
chr1	245540804	A	T	ENST00000407071	ENSG00000162849	KIF26B	TRUE	TRUE
chr1	245540834	G	T	ENST00000407071	ENSG00000162849	KIF26B	TRUE	TRUE
chr1	245540873	C	T	ENST00000407071	ENSG00000162849	KIF26B	TRUE	TRUE
chr1	245540902	C	A	ENST00000407071	ENSG00000162849	KIF26B	TRUE	TRUE
chr1	245540921	A	T	ENST00000407071	ENSG00000162849	KIF26B	TRUE	TRUE
chr1	245540927	A	T	ENST00000407071	ENSG00000162849	KIF26B	TRUE	TRUE
chr1	245540948	A	T	ENST00000407071	ENSG00000162849	KIF26B	TRUE	TRUE
chr1	245540951	G	A	ENST00000407071	ENSG00000162849	KIF26B	TRUE	FALSE
chr1	245540951	G	C	ENST00000407071	ENSG00000162849	KIF26B	TRUE	FALSE
chr1	245540951	G	T	ENST00000407071	ENSG00000162849	KIF26B	TRUE	FALSE
chr1	245540952	T	A	ENST00000407071	ENSG00000162849	KIF26B	TRUE	FALSE
chr1	245540952	T	C	ENST00000407071	ENSG00000162849	KIF26B	TRUE	FALSE
chr1	245540952	T	G	ENST00000407071	ENSG00000162849	KIF26B	TRUE	FALSE
chr1	245602575	A	C	ENST00000407071	ENSG00000162849	KIF26B	TRUE	FALSE
chr1	245602575	A	G	ENST00000407071	ENSG00000162849	KIF26B	TRUE	FALSE
chr1	245602575	A	T	ENST00000407071	ENSG00000162849	KIF26B	TRUE	FALSE
chr1	245602576	G	A	ENST00000407071	ENSG00000162849	KIF26B	TRUE	FALSE
chr1	245602576	G	C	ENST00000407071	ENSG00000162849	KIF26B	TRUE	FALSE
chr1	245602576	G	T	ENST00000407071	ENSG00000162849	KIF26B	TRUE	FALSE
chr1	245602580	A	T	ENST00000407071	ENSG00000162849	KIF26B	TRUE	TRUE
chr1	245602600	T	A	ENST00000407071	ENSG00000162849	KIF26B	TRUE	TRUE
chr1	245602608	T	A	ENST00000407071	ENSG00000162849	KIF26B	TRUE	TRUE
chr1	245602613	C	T	ENST00000407071	ENSG00000162849	KIF26B	TRUE	TRUE
chr1	245602623	C	A	ENST00000407071	ENSG00000162849	KIF26B	TRUE	TRUE
chr1	245602623	C	G	ENST00000407071	ENSG00000162849	KIF26B	TRUE	TRUE
chr1	245602625	G	T	ENST00000407071	ENSG00000162849	KIF26B	TRUE	TRUE
chr1	245602641	T	A	ENST00000407071	ENSG00000162849	KIF26B	TRUE	TRUE
chr1	245602641	T	G	ENST00000407071	ENSG00000162849	KIF26B	TRUE	TRUE
chr1	245602643	A	T	ENST00000407071	ENSG00000162849	KIF26B	TRUE	TRUE
chr1	245602658	A	T	ENST00000407071	ENSG00000162849	KIF26B	TRUE	TRUE
chr1	245602661	A	T	ENST00000407071	ENSG00000162849	KIF26B	TRUE	TRUE
chr1	245602664	C	T	ENST00000407071	ENSG00000162849	KIF26B	TRUE	TRUE
chr1	245602674	T	A	ENST00000407071	ENSG00000162849	KIF26B	TRUE	TRUE
chr1	245602678	C	A	ENST00000407071	ENSG00000162849	KIF26B	TRUE	TRUE
chr1	245602678	C	G	ENST00000407071	ENSG00000162849	KIF26B	TRUE	TRUE
chr1	245602693	T	A	ENST00000407071	ENSG00000162849	KIF26B	TRUE	TRUE
chr1	245602694	G	T	ENST00000407071	ENSG00000162849	KIF26B	TRUE	TRUE
chr1	245602700	C	T	ENST00000407071	ENSG00000162849	KIF26B	TRUE	TRUE
chr1	245602712	C	T	ENST00000407071	ENSG00000162849	KIF26B	TRUE	TRUE
chr1	245602715	A	T	ENST00000407071	ENSG00000162849	KIF26B	TRUE	TRUE
chr1	245602718	A	T	ENST00000407071	ENSG00000162849	KIF26B	TRUE	TRUE
chr1	245602727	C	T	ENST00000407071	ENSG00000162849	KIF26B	TRUE	TRUE
chr1	245602739	A	T	ENST00000407071	ENSG00000162849	KIF26B	TRUE	TRUE
chr1	245602769	C	T	ENST00000407071	ENSG00000162849	KIF26B	TRUE	TRUE
chr1	245602781	C	T	ENST00000407071	ENSG00000162849	KIF26B	TRUE	TRUE
chr1	245602784	G	A	ENST00000407071	ENSG00000162849	KIF26B	TRUE	FALSE
chr1	245602784	G	C	ENST00000407071	ENSG00000162849	KIF26B	TRUE	FALSE
chr1	245602784	G	T	ENST00000407071	ENSG00000162849	KIF26B	TRUE	FALSE
chr1	245602785	T	A	ENST00000407071	ENSG00000162849	KIF26B	TRUE	FALSE
chr1	245602785	T	C	ENST00000407071	ENSG00000162849	KIF26B	FALSE	FALSE
chr1	245602785	T	G	ENST00000407071	ENSG00000162849	KIF26B	TRUE	FALSE
chr1	245607649	A	C	ENST00000407071	ENSG00000162849	KIF26B	TRUE	FALSE
chr1	245607649	A	G	ENST00000407071	ENSG00000162849	KIF26B	TRUE	FALSE
chr1	245607649	A	T	ENST00000407071	ENSG00000162849	KIF26B	TRUE	FALSE
chr1	245607650	G	A	ENST00000407071	ENSG00000162849	KIF26B	TRUE	FALSE
chr1	245607650	G	C	ENST00000407071	ENSG00000162849	KIF26B	TRUE	FALSE
chr1	245607650	G	T	ENST00000407071	ENSG00000162849	KIF26B	TRUE	FALSE
chr1	245607654	G	T	ENST00000407071	ENSG00000162849	KIF26B	TRUE	TRUE
chr1	245607662	T	A	ENST00000407071	ENSG00000162849	KIF26B	TRUE	TRUE
chr1	245607678	G	T	ENST00000407071	ENSG00000162849	KIF26B	TRUE	TRUE
chr1	245607687	C	T	ENST00000407071	ENSG00000162849	KIF26B	TRUE	TRUE
chr1	245607716	C	A	ENST00000407071	ENSG00000162849	KIF26B	TRUE	TRUE
chr1	245607725	T	A	ENST00000407071	ENSG00000162849	KIF26B	TRUE	TRUE
chr1	245607738	A	T	ENST00000407071	ENSG00000162849	KIF26B	TRUE	TRUE
chr1	245607744	G	T	ENST00000407071	ENSG00000162849	KIF26B	TRUE	TRUE
chr1	245607745	G	A	ENST00000407071	ENSG00000162849	KIF26B	TRUE	FALSE
chr1	245607745	G	C	ENST00000407071	ENSG00000162849	KIF26B	TRUE	FALSE
chr1	245607745	G	T	ENST00000407071	ENSG00000162849	KIF26B	TRUE	FALSE
chr1	245607746	T	A	ENST00000407071	ENSG00000162849	KIF26B	TRUE	FALSE
chr1	245607746	T	C	ENST00000407071	ENSG00000162849	KIF26B	TRUE	FALSE
chr1	245607746	T	G	ENST00000407071	ENSG00000162849	KIF26B	TRUE	FALSE
chr1	245609264	A	C	ENST00000407071	ENSG00000162849	KIF26B	TRUE	FALSE
chr1	245609264	A	G	ENST00000407071	ENSG00000162849	KIF26B	TRUE	FALSE
chr1	245609264	A	T	ENST00000407071	ENSG00000162849	KIF26B	TRUE	FALSE
chr1	245609265	G	A	ENST00000407071	ENSG00000162849	KIF26B	TRUE	FALSE
chr1	245609265	G	C	ENST00000407071	ENSG00000162849	KIF26B	TRUE	FALSE
chr1	245609265	G	T	ENST00000407071	ENSG00000162849	KIF26B	TRUE	FALSE
chr1	245609268	A	T	ENST00000407071	ENSG00000162849	KIF26B	TRUE	TRUE
chr1	245609276	C	A	ENST00000407071	ENSG00000162849	KIF26B	TRUE	TRUE
chr1	245609276	C	G	ENST00000407071	ENSG00000162849	KIF26B	TRUE	TRUE
chr1	245609286	G	T	ENST00000407071	ENSG00000162849	KIF26B	TRUE	TRUE
chr1	245609289	A	T	ENST00000407071	ENSG00000162849	KIF26B	TRUE	TRUE
chr1	245609304	C	T	ENST00000407071	ENSG00000162849	KIF26B	TRUE	TRUE
chr1	245609327	T	A	ENST00000407071	ENSG00000162849	KIF26B	TRUE	TRUE
chr1	245609338	G	A	ENST00000407071	ENSG00000162849	KIF26B	TRUE	TRUE
chr1	245609339	G	A	ENST00000407071	ENSG00000162849	KIF26B	TRUE	TRUE
chr1	245609346	A	T	ENST00000407071	ENSG00000162849	KIF26B	TRUE	TRUE
chr1	245609358	G	T	ENST00000407071	ENSG00000162849	KIF26B	TRUE	TRUE
chr1	245609364	A	T	ENST00000407071	ENSG00000162849	KIF26B	TRUE	TRUE
chr1	245609367	G	T	ENST00000407071	ENSG00000162849	KIF26B	TRUE	TRUE
chr1	245609370	A	T	ENST00000407071	ENSG00000162849	KIF26B	TRUE	TRUE
chr1	245609389	C	A	ENST00000407071	ENSG00000162849	KIF26B	TRUE	TRUE
chr1	245609389	C	G	ENST00000407071	ENSG00000162849	KIF26B	TRUE	TRUE
chr1	245609409	G	T	ENST00000407071	ENSG00000162849	KIF26B	TRUE	TRUE
chr1	245609416	G	A	ENST00000407071	ENSG00000162849	KIF26B	TRUE	TRUE
chr1	245609417	G	A	ENST00000407071	ENSG00000162849	KIF26B	TRUE	TRUE
chr1	245609421	A	T	ENST00000407071	ENSG00000162849	KIF26B	TRUE	TRUE
chr1	245609424	G	T	ENST00000407071	ENSG00000162849	KIF26B	TRUE	TRUE
chr1	245609427	G	T	ENST00000407071	ENSG00000162849	KIF26B	TRUE	TRUE
chr1	245609449	C	A	ENST00000407071	ENSG00000162849	KIF26B	TRUE	TRUE
chr1	245609451	G	T	ENST00000407071	ENSG00000162849	KIF26B	TRUE	TRUE
chr1	245609472	C	T	ENST00000407071	ENSG00000162849	KIF26B	TRUE	TRUE
chr1	245609481	C	T	ENST00000407071	ENSG00000162849	KIF26B	TRUE	TRUE
chr1	245609498	C	A	ENST00000407071	ENSG00000162849	KIF26B	TRUE	TRUE
chr1	245609498	C	G	ENST00000407071	ENSG00000162849	KIF26B	TRUE	TRUE
chr1	245609504	T	A	ENST00000407071	ENSG00000162849	KIF26B	TRUE	TRUE
chr1	245609505	G	T	ENST00000407071	ENSG00000162849	KIF26B	TRUE	TRUE
chr1	245609519	C	A	ENST00000407071	ENSG00000162849	KIF26B	TRUE	TRUE
chr1	245609526	C	T	ENST00000407071	ENSG00000162849	KIF26B	TRUE	TRUE
chr1	245609529	G	A	ENST00000407071	ENSG00000162849	KIF26B	TRUE	FALSE
chr1	245609529	G	C	ENST00000407071	ENSG00000162849	KIF26B	TRUE	FALSE
chr1	245609529	G	T	ENST00000407071	ENSG00000162849	KIF26B	TRUE	FALSE
chr1	245609530	T	A	ENST00000407071	ENSG00000162849	KIF26B	TRUE	FALSE
chr1	245609530	T	C	ENST00000407071	ENSG00000162849	KIF26B	TRUE	FALSE
chr1	245609530	T	G	ENST00000407071	ENSG00000162849	KIF26B	TRUE	FALSE
chr1	245611791	A	C	ENST00000407071	ENSG00000162849	KIF26B	TRUE	FALSE
chr1	245611791	A	G	ENST00000407071	ENSG00000162849	KIF26B	TRUE	FALSE
chr1	245611791	A	T	ENST00000407071	ENSG00000162849	KIF26B	TRUE	FALSE
chr1	245611792	G	A	ENST00000407071	ENSG00000162849	KIF26B	TRUE	FALSE
chr1	245611792	G	C	ENST00000407071	ENSG00000162849	KIF26B	TRUE	FALSE
chr1	245611792	G	T	ENST00000407071	ENSG00000162849	KIF26B	TRUE	FALSE
chr1	245611796	C	T	ENST00000407071	ENSG00000162849	KIF26B	TRUE	TRUE
chr1	245611802	C	T	ENST00000407071	ENSG00000162849	KIF26B	TRUE	TRUE
chr1	245611808	G	T	ENST00000407071	ENSG00000162849	KIF26B	TRUE	TRUE
chr1	245611829	G	T	ENST00000407071	ENSG00000162849	KIF26B	TRUE	TRUE
chr1	245611832	A	T	ENST00000407071	ENSG00000162849	KIF26B	TRUE	TRUE
chr1	245611880	C	T	ENST00000407071	ENSG00000162849	KIF26B	TRUE	TRUE
chr1	245611883	C	T	ENST00000407071	ENSG00000162849	KIF26B	TRUE	TRUE
chr1	245611891	T	A	ENST00000407071	ENSG00000162849	KIF26B	TRUE	TRUE
chr1	245611895	G	T	ENST00000407071	ENSG00000162849	KIF26B	TRUE	TRUE
chr1	245611914	C	A	ENST00000407071	ENSG00000162849	KIF26B	TRUE	TRUE
chr1	245611914	C	G	ENST00000407071	ENSG00000162849	KIF26B	TRUE	TRUE
chr1	245611942	C	A	ENST00000407071	ENSG00000162849	KIF26B	TRUE	TRUE
chr1	245611942	C	G	ENST00000407071	ENSG00000162849	KIF26B	TRUE	TRUE
chr1	245611943	C	T	ENST00000407071	ENSG00000162849	KIF26B	TRUE	TRUE
chr1	245611948	C	A	ENST00000407071	ENSG00000162849	KIF26B	TRUE	TRUE
chr1	245611948	C	G	ENST00000407071	ENSG00000162849	KIF26B	TRUE	TRUE
chr1	245611955	G	T	ENST00000407071	ENSG00000162849	KIF26B	TRUE	TRUE
chr1	245611958	A	T	ENST00000407071	ENSG00000162849	KIF26B	TRUE	TRUE
chr1	245611967	A	T	ENST00000407071	ENSG00000162849	KIF26B	TRUE	TRUE
chr1	245611973	G	T	ENST00000407071	ENSG00000162849	KIF26B	TRUE	TRUE
chr1	245611977	G	A	ENST00000407071	ENSG00000162849	KIF26B	TRUE	FALSE
chr1	245611977	G	C	ENST00000407071	ENSG00000162849	KIF26B	TRUE	FALSE
chr1	245611977	G	T	ENST00000407071	ENSG00000162849	KIF26B	TRUE	FALSE
chr1	245611978	T	A	ENST00000407071	ENSG00000162849	KIF26B	TRUE	FALSE
chr1	245611978	T	C	ENST00000407071	ENSG00000162849	KIF26B	TRUE	FALSE
chr1	245611978	T	G	ENST00000407071	ENSG00000162849	KIF26B	TRUE	FALSE
chr1	245646119	A	C	ENST00000407071	ENSG00000162849	KIF26B	TRUE	FALSE
chr1	245646119	A	G	ENST00000407071	ENSG00000162849	KIF26B	TRUE	FALSE
chr1	245646119	A	T	ENST00000407071	ENSG00000162849	KIF26B	TRUE	FALSE
chr1	245646120	G	A	ENST00000407071	ENSG00000162849	KIF26B	TRUE	FALSE
chr1	245646120	G	C	ENST00000407071	ENSG00000162849	KIF26B	TRUE	FALSE
chr1	245646120	G	T	ENST00000407071	ENSG00000162849	KIF26B	TRUE	FALSE
chr1	245646126	G	T	ENST00000407071	ENSG00000162849	KIF26B	TRUE	TRUE
chr1	245646167	T	A	ENST00000407071	ENSG00000162849	KIF26B	TRUE	TRUE
chr1	245646171	A	T	ENST00000407071	ENSG00000162849	KIF26B	TRUE	TRUE
chr1	245646183	A	T	ENST00000407071	ENSG00000162849	KIF26B	TRUE	TRUE
chr1	245646189	C	T	ENST00000407071	ENSG00000162849	KIF26B	TRUE	TRUE
chr1	245646192	G	T	ENST00000407071	ENSG00000162849	KIF26B	TRUE	TRUE
chr1	245646195	G	T	ENST00000407071	ENSG00000162849	KIF26B	TRUE	TRUE
chr1	245646202	C	A	ENST00000407071	ENSG00000162849	KIF26B	TRUE	TRUE
chr1	245646202	C	G	ENST00000407071	ENSG00000162849	KIF26B	TRUE	TRUE
chr1	245646212	T	A	ENST00000407071	ENSG00000162849	KIF26B	TRUE	TRUE
chr1	245646217	C	A	ENST00000407071	ENSG00000162849	KIF26B	TRUE	TRUE
chr1	245646264	A	T	ENST00000407071	ENSG00000162849	KIF26B	TRUE	TRUE
chr1	245646278	C	A	ENST00000407071	ENSG00000162849	KIF26B	TRUE	TRUE
chr1	245646278	C	G	ENST00000407071	ENSG00000162849	KIF26B	TRUE	TRUE
chr1	245646279	A	T	ENST00000407071	ENSG00000162849	KIF26B	TRUE	TRUE
chr1	245646281	G	A	ENST00000407071	ENSG00000162849	KIF26B	TRUE	FALSE
chr1	245646281	G	C	ENST00000407071	ENSG00000162849	KIF26B	TRUE	FALSE
chr1	245646281	G	T	ENST00000407071	ENSG00000162849	KIF26B	TRUE	FALSE
chr1	245646282	T	A	ENST00000407071	ENSG00000162849	KIF26B	TRUE	FALSE
chr1	245646282	T	C	ENST00000407071	ENSG00000162849	KIF26B	TRUE	FALSE
chr1	245646282	T	G	ENST00000407071	ENSG00000162849	KIF26B	TRUE	FALSE
chr1	245684231	A	C	ENST00000407071	ENSG00000162849	KIF26B	TRUE	FALSE
chr1	245684231	A	G	ENST00000407071	ENSG00000162849	KIF26B	TRUE	FALSE
chr1	245684231	A	T	ENST00000407071	ENSG00000162849	KIF26B	TRUE	FALSE
chr1	245684232	G	A	ENST00000407071	ENSG00000162849	KIF26B	TRUE	FALSE
chr1	245684232	G	C	ENST00000407071	ENSG00000162849	KIF26B	TRUE	FALSE
chr1	245684232	G	T	ENST00000407071	ENSG00000162849	KIF26B	TRUE	FALSE
chr1	245684234	G	T	ENST00000407071	ENSG00000162849	KIF26B	TRUE	TRUE
chr1	245684240	A	T	ENST00000407071	ENSG00000162849	KIF26B	TRUE	TRUE
chr1	245684253	T	A	ENST00000407071	ENSG00000162849	KIF26B	TRUE	TRUE
chr1	245684261	G	T	ENST00000407071	ENSG00000162849	KIF26B	TRUE	TRUE
chr1	245684284	C	A	ENST00000407071	ENSG00000162849	KIF26B	TRUE	TRUE
chr1	245684310	C	A	ENST00000407071	ENSG00000162849	KIF26B	TRUE	TRUE
chr1	245684329	C	A	ENST00000407071	ENSG00000162849	KIF26B	TRUE	TRUE
chr1	245684329	C	G	ENST00000407071	ENSG00000162849	KIF26B	TRUE	TRUE
chr1	245684333	G	T	ENST00000407071	ENSG00000162849	KIF26B	TRUE	TRUE
chr1	245684351	C	T	ENST00000407071	ENSG00000162849	KIF26B	TRUE	TRUE
chr1	245684361	C	A	ENST00000407071	ENSG00000162849	KIF26B	TRUE	TRUE
chr1	245684363	A	T	ENST00000407071	ENSG00000162849	KIF26B	TRUE	TRUE
chr1	245684370	T	A	ENST00000407071	ENSG00000162849	KIF26B	TRUE	TRUE
chr1	245684378	A	T	ENST00000407071	ENSG00000162849	KIF26B	TRUE	TRUE
chr1	245684381	A	T	ENST00000407071	ENSG00000162849	KIF26B	TRUE	TRUE
chr1	245684384	A	T	ENST00000407071	ENSG00000162849	KIF26B	TRUE	TRUE
chr1	245684387	A	T	ENST00000407071	ENSG00000162849	KIF26B	TRUE	TRUE
chr1	245684393	A	T	ENST00000407071	ENSG00000162849	KIF26B	TRUE	TRUE
chr1	245684396	G	A	ENST00000407071	ENSG00000162849	KIF26B	TRUE	FALSE
chr1	245684396	G	C	ENST00000407071	ENSG00000162849	KIF26B	TRUE	FALSE
chr1	245684396	G	T	ENST00000407071	ENSG00000162849	KIF26B	TRUE	FALSE
chr1	245684397	T	A	ENST00000407071	ENSG00000162849	KIF26B	TRUE	FALSE
chr1	245684397	T	C	ENST00000407071	ENSG00000162849	KIF26B	FALSE	FALSE
chr1	245684397	T	G	ENST00000407071	ENSG00000162849	KIF26B	TRUE	FALSE
chr1	245685403	A	C	ENST00000407071	ENSG00000162849	KIF26B	FALSE	FALSE
chr1	245685403	A	G	ENST00000407071	ENSG00000162849	KIF26B	FALSE	FALSE
chr1	245685403	A	T	ENST00000407071	ENSG00000162849	KIF26B	FALSE	FALSE
chr1	245685404	G	A	ENST00000407071	ENSG00000162849	KIF26B	FALSE	FALSE
chr1	245685404	G	C	ENST00000407071	ENSG00000162849	KIF26B	FALSE	FALSE
chr1	245685404	G	T	ENST00000407071	ENSG00000162849	KIF26B	FALSE	FALSE
chr1	245685407	C	A	ENST00000407071	ENSG00000162849	KIF26B	TRUE	TRUE
chr1	245685407	C	G	ENST00000407071	ENSG00000162849	KIF26B	TRUE	TRUE
chr1	245685418	C	A	ENST00000407071	ENSG00000162849	KIF26B	TRUE	TRUE
chr1	245685429	G	T	ENST00000407071	ENSG00000162849	KIF26B	TRUE	TRUE
chr1	245685440	C	A	ENST00000407071	ENSG00000162849	KIF26B	TRUE	TRUE
chr1	245685441	G	T	ENST00000407071	ENSG00000162849	KIF26B	TRUE	TRUE
chr1	245685444	G	T	ENST00000407071	ENSG00000162849	KIF26B	TRUE	TRUE
chr1	245685468	C	T	ENST00000407071	ENSG00000162849	KIF26B	TRUE	TRUE
chr1	245685474	A	T	ENST00000407071	ENSG00000162849	KIF26B
chr1	245685545	C	A	ENST00000407071	ENSG00000162849	KIF26B	TRUE	TRUE
chr1	245685545	C	G	ENST00000407071	ENSG00000162849	KIF26B	TRUE	TRUE
chr1	245685558	G	T	ENST00000407071	ENSG00000162849	KIF26B	TRUE	TRUE
chr1	245685561	C	T	ENST00000407071	ENSG00000162849	KIF26B	TRUE	TRUE
chr1	245685569	C	A	ENST00000407071	ENSG00000162849	KIF26B	TRUE	TRUE
chr1	245685584	C	A	ENST00000407071	ENSG00000162849	KIF26B	TRUE	TRUE
chr1	245685584	C	G	ENST00000407071	ENSG00000162849	KIF26B	TRUE	TRUE
chr1	245685615	A	T	ENST00000407071	ENSG00000162849	KIF26B	TRUE	TRUE
chr1	245685618	G	T	ENST00000407071	ENSG00000162849	KIF26B	TRUE	TRUE
chr1	245685633	G	T	ENST00000407071	ENSG00000162849	KIF26B	TRUE	TRUE
chr1	245685672	C	T	ENST00000407071	ENSG00000162849	KIF26B	TRUE	TRUE
chr1	245685675	A	T	ENST00000407071	ENSG00000162849	KIF26B	TRUE	TRUE
chr1	245685702	G	T	ENST00000407071	ENSG00000162849	KIF26B	TRUE	TRUE
chr1	245685708	G	T	ENST00000407071	ENSG00000162849	KIF26B	TRUE	TRUE
chr1	245685711	G	T	ENST00000407071	ENSG00000162849	KIF26B	TRUE	TRUE
chr1	245685726	A	T	ENST00000407071	ENSG00000162849	KIF26B	TRUE	TRUE
chr1	245685730	C	A	ENST00000407071	ENSG00000162849	KIF26B	TRUE	TRUE
chr1	245685730	C	G	ENST00000407071	ENSG00000162849	KIF26B	TRUE	TRUE
chr1	245685732	G	T	ENST00000407071	ENSG00000162849	KIF26B	TRUE	TRUE
chr1	245685743	C	A	ENST00000407071	ENSG00000162849	KIF26B	TRUE	TRUE
chr1	245685747	A	T	ENST00000407071	ENSG00000162849	KIF26B	TRUE	TRUE
chr1	245685752	C	A	ENST00000407071	ENSG00000162849	KIF26B	TRUE	TRUE
chr1	245685765	G	T	ENST00000407071	ENSG00000162849	KIF26B	TRUE	TRUE
chr1	245685771	C	T	ENST00000407071	ENSG00000162849	KIF26B	TRUE	TRUE
chr1	245685774	G	T	ENST00000407071	ENSG00000162849	KIF26B	TRUE	TRUE
chr1	245685788	C	A	ENST00000407071	ENSG00000162849	KIF26B	TRUE	TRUE
chr1	245685801	G	T	ENST00000407071	ENSG00000162849	KIF26B	TRUE	TRUE
chr1	245685804	G	T	ENST00000407071	ENSG00000162849	KIF26B	TRUE	TRUE
chr1	245685825	G	T	ENST00000407071	ENSG00000162849	KIF26B	TRUE	TRUE
chr1	245685828	G	T	ENST00000407071	ENSG00000162849	KIF26B	TRUE	TRUE
chr1	245685840	C	T	ENST00000407071	ENSG00000162849	KIF26B	TRUE	TRUE
chr1	245685852	G	T	ENST00000407071	ENSG00000162849	KIF26B	TRUE	TRUE
chr1	245685855	C	T	ENST00000407071	ENSG00000162849	KIF26B	TRUE	TRUE
chr1	245685864	A	T	ENST00000407071	ENSG00000162849	KIF26B	TRUE	TRUE
chr1	245685877	T	A	ENST00000407071	ENSG00000162849	KIF26B	TRUE	TRUE
chr1	245685877	T	G	ENST00000407071	ENSG00000162849	KIF26B	TRUE	TRUE
chr1	245685882	C	T	ENST00000407071	ENSG00000162849	KIF26B	TRUE	TRUE
chr1	245685909	G	T	ENST00000407071	ENSG00000162849	KIF26B	TRUE	TRUE
chr1	245685918	A	T	ENST00000407071	ENSG00000162849	KIF26B	TRUE	TRUE
chr1	245685921	G	T	ENST00000407071	ENSG00000162849	KIF26B	TRUE	TRUE
chr1	245685936	G	T	ENST00000407071	ENSG00000162849	KIF26B	TRUE	TRUE
chr1	245685942	C	T	ENST00000407071	ENSG00000162849	KIF26B	TRUE	TRUE
chr1	245685954	A	T	ENST00000407071	ENSG00000162849	KIF26B	TRUE	TRUE
chr1	245685957	G	T	ENST00000407071	ENSG00000162849	KIF26B	TRUE	TRUE
chr1	245685966	G	T	ENST00000407071	ENSG00000162849	KIF26B	TRUE	TRUE
chr1	245685981	A	T	ENST00000407071	ENSG00000162849	KIF26B	TRUE	TRUE
chr1	245685987	C	T	ENST00000407071	ENSG00000162849	KIF26B	TRUE	TRUE
chr1	245686000	C	A	ENST00000407071	ENSG00000162849	KIF26B	TRUE	TRUE
chr1	245686000	C	G	ENST00000407071	ENSG00000162849	KIF26B	TRUE	TRUE
chr1	245686045	C	A	ENST00000407071	ENSG00000162849	KIF26B	TRUE	TRUE
chr1	245686045	C	G	ENST00000407071	ENSG00000162849	KIF26B	TRUE	TRUE
chr1	245686074	C	T	ENST00000407071	ENSG00000162849	KIF26B	TRUE	TRUE
chr1	245686098	C	T	ENST00000407071	ENSG00000162849	KIF26B	TRUE	TRUE
chr1	245686113	C	T	ENST00000407071	ENSG00000162849	KIF26B	TRUE	TRUE
chr1	245686125	G	T	ENST00000407071	ENSG00000162849	KIF26B	TRUE	TRUE
chr1	245686142	C	A	ENST00000407071	ENSG00000162849	KIF26B	TRUE	TRUE
chr1	245686152	G	T	ENST00000407071	ENSG00000162849	KIF26B	TRUE	TRUE
chr1	245686158	A	T	ENST00000407071	ENSG00000162849	KIF26B	TRUE	TRUE
chr1	245686206	A	T	ENST00000407071	ENSG00000162849	KIF26B	TRUE	TRUE
chr1	245686213	C	A	ENST00000407071	ENSG00000162849	KIF26B	TRUE	TRUE
chr1	245686215	G	T	ENST00000407071	ENSG00000162849	KIF26B	TRUE	TRUE
chr1	245686220	C	A	ENST00000407071	ENSG00000162849	KIF26B	TRUE	TRUE
chr1	245686220	C	G	ENST00000407071	ENSG00000162849	KIF26B	TRUE	TRUE
chr1	245686221	A	T	ENST00000407071	ENSG00000162849	KIF26B	TRUE	TRUE
chr1	245686242	C	T	ENST00000407071	ENSG00000162849	KIF26B	TRUE	TRUE
chr1	245686245	A	T	ENST00000407071	ENSG00000162849	KIF26B	TRUE	TRUE
chr1	245686250	C	A	ENST00000407071	ENSG00000162849	KIF26B	TRUE	TRUE
chr1	245686251	A	T	ENST00000407071	ENSG00000162849	KIF26B	TRUE	TRUE
chr1	245686259	C	A	ENST00000407071	ENSG00000162849	KIF26B	TRUE	TRUE
chr1	245686259	C	G	ENST00000407071	ENSG00000162849	KIF26B	TRUE	TRUE
chr1	245686263	C	T	ENST00000407071	ENSG00000162849	KIF26B	TRUE	TRUE
chr1	245686266	A	T	ENST00000407071	ENSG00000162849	KIF26B	TRUE	TRUE
chr1	245686303	C	A	ENST00000407071	ENSG00000162849	KIF26B	TRUE	TRUE
chr1	245686308	A	T	ENST00000407071	ENSG00000162849	KIF26B	TRUE	TRUE
chr1	245686332	G	T	ENST00000407071	ENSG00000162849	KIF26B	TRUE	TRUE
chr1	245686339	T	A	ENST00000407071	ENSG00000162849	KIF26B	TRUE	TRUE
chr1	245686344	C	T	ENST00000407071	ENSG00000162849	KIF26B	TRUE	TRUE
chr1	245686350	G	T	ENST00000407071	ENSG00000162849	KIF26B	TRUE	TRUE
chr1	245686371	G	T	ENST00000407071	ENSG00000162849	KIF26B	TRUE	TRUE
chr1	245686383	C	T	ENST00000407071	ENSG00000162849	KIF26B	TRUE	TRUE
chr1	245686390	T	A	ENST00000407071	ENSG00000162849	KIF26B	TRUE	TRUE
chr1	245686392	A	T	ENST00000407071	ENSG00000162849	KIF26B	TRUE	TRUE
chr1	245686395	A	T	ENST00000407071	ENSG00000162849	KIF26B	TRUE	TRUE
chr1	245686416	G	T	ENST00000407071	ENSG00000162849	KIF26B	TRUE	TRUE
chr1	245686428	G	T	ENST00000407071	ENSG00000162849	KIF26B	TRUE	TRUE
chr1	245686446	G	T	ENST00000407071	ENSG00000162849	KIF26B	TRUE	TRUE
chr1	245686449	C	T	ENST00000407071	ENSG00000162849	KIF26B	TRUE	TRUE
chr1	245686452	C	T	ENST00000407071	ENSG00000162849	KIF26B	TRUE	TRUE
chr1	245686468	C	A	ENST00000407071	ENSG00000162849	KIF26B	TRUE	TRUE
chr1	245686468	C	G	ENST00000407071	ENSG00000162849	KIF26B	TRUE	TRUE
chr1	245686470	G	T	ENST00000407071	ENSG00000162849	KIF26B	TRUE	TRUE
chr1	245686476	A	T	ENST00000407071	ENSG00000162849	KIF26B	TRUE	TRUE
chr1	245686479	A	T	ENST00000407071	ENSG00000162849	KIF26B	TRUE	TRUE
chr1	245686482	G	T	ENST00000407071	ENSG00000162849	KIF26B	TRUE	TRUE
chr1	245686512	C	T	ENST00000407071	ENSG00000162849	KIF26B	TRUE	TRUE
chr1	245686515	C	T	ENST00000407071	ENSG00000162849	KIF26B	TRUE	TRUE
chr1	245686524	G	T	ENST00000407071	ENSG00000162849	KIF26B	TRUE	TRUE
chr1	245686536	G	T	ENST00000407071	ENSG00000162849	KIF26B	TRUE	TRUE
chr1	245686542	G	T	ENST00000407071	ENSG00000162849	KIF26B	TRUE	TRUE
chr1	245686563	G	T	ENST00000407071	ENSG00000162849	KIF26B	TRUE	TRUE
chr1	245686566	G	T	ENST00000407071	ENSG00000162849	KIF26B	TRUE	TRUE
chr1	245686634	C	A	ENST00000407071	ENSG00000162849	KIF26B	TRUE	TRUE
chr1	245686654	C	A	ENST00000407071	ENSG00000162849	KIF26B	TRUE	TRUE
chr1	245686660	C	A	ENST00000407071	ENSG00000162849	KIF26B	TRUE	TRUE
chr1	245686692	G	T	ENST00000407071	ENSG00000162849	KIF26B	TRUE	TRUE
chr1	245686701	G	T	ENST00000407071	ENSG00000162849	KIF26B	TRUE	TRUE
chr1	245686706	C	A	ENST00000407071	ENSG00000162849	KIF26B	TRUE	TRUE
chr1	245686709	C	A	ENST00000407071	ENSG00000162849	KIF26B	TRUE	TRUE
chr1	245686709	C	G	ENST00000407071	ENSG00000162849	KIF26B	TRUE	TRUE
chr1	245686731	G	T	ENST00000407071	ENSG00000162849	KIF26B	TRUE	TRUE
chr1	245686746	C	T	ENST00000407071	ENSG00000162849	KIF26B	TRUE	TRUE
chr1	245686753	T	A	ENST00000407071	ENSG00000162849	KIF26B	TRUE	TRUE
chr1	245686764	A	T	ENST00000407071	ENSG00000162849	KIF26B	TRUE	TRUE
chr1	245686779	G	T	ENST00000407071	ENSG00000162849	KIF26B	TRUE	TRUE
chr1	245686782	A	T	ENST00000407071	ENSG00000162849	KIF26B	TRUE	TRUE
chr1	245686788	C	T	ENST00000407071	ENSG00000162849	KIF26B	TRUE	TRUE
chr1	245686803	A	T	ENST00000407071	ENSG00000162849	KIF26B	TRUE	TRUE
chr1	245686825	G	A	ENST00000407071	ENSG00000162849	KIF26B	TRUE	TRUE
chr1	245686826	G	A	ENST00000407071	ENSG00000162849	KIF26B	TRUE	TRUE
chr1	245686833	G	T	ENST00000407071	ENSG00000162849	KIF26B	TRUE	TRUE
chr1	245686851	G	T	ENST00000407071	ENSG00000162849	KIF26B	TRUE	TRUE
chr1	245686857	G	T	ENST00000407071	ENSG00000162849	KIF26B	TRUE	TRUE
chr1	245686860	C	T	ENST00000407071	ENSG00000162849	KIF26B	TRUE	TRUE
chr1	245686864	C	A	ENST00000407071	ENSG00000162849	KIF26B	TRUE	TRUE
chr1	245686868	C	A	ENST00000407071	ENSG00000162849	KIF26B	TRUE	TRUE
chr1	245686884	C	T	ENST00000407071	ENSG00000162849	KIF26B	TRUE	TRUE
chr1	245686892	T	A	ENST00000407071	ENSG00000162849	KIF26B	TRUE	TRUE
chr1	245686905	G	T	ENST00000407071	ENSG00000162849	KIF26B	TRUE	TRUE
chr1	245686917	G	T	ENST00000407071	ENSG00000162849	KIF26B	TRUE	TRUE
chr1	245686930	C	A	ENST00000407071	ENSG00000162849	KIF26B	TRUE	TRUE
chr1	245686932	G	T	ENST00000407071	ENSG00000162849	KIF26B	TRUE	TRUE
chr1	245686950	C	T	ENST00000407071	ENSG00000162849	KIF26B	TRUE	TRUE
chr1	245686970	C	A	ENST00000407071	ENSG00000162849	KIF26B	TRUE	TRUE
chr1	245686971	A	T	ENST00000407071	ENSG00000162849	KIF26B	TRUE	TRUE
chr1	245686974	G	T	ENST00000407071	ENSG00000162849	KIF26B	TRUE	TRUE
chr1	245686977	A	T	ENST00000407071	ENSG00000162849	KIF26B	TRUE	TRUE
chr1	245686983	A	T	ENST00000407071	ENSG00000162849	KIF26B	TRUE	TRUE
chr1	245687002	T	A	ENST00000407071	ENSG00000162849	KIF26B	TRUE	TRUE
chr1	245687016	G	T	ENST00000407071	ENSG00000162849	KIF26B	TRUE	TRUE
chr1	245687022	G	T	ENST00000407071	ENSG00000162849	KIF26B	TRUE	TRUE
chr1	245687040	A	T	ENST00000407071	ENSG00000162849	KIF26B	TRUE	TRUE
chr1	245687055	A	T	ENST00000407071	ENSG00000162849	KIF26B	TRUE	TRUE
chr1	245687063	C	A	ENST00000407071	ENSG00000162849	KIF26B	TRUE	TRUE
chr1	245687064	A	T	ENST00000407071	ENSG00000162849	KIF26B	TRUE	TRUE
chr1	245687082	A	T	ENST00000407071	ENSG00000162849	KIF26B	TRUE	TRUE
chr1	245687126	C	A	ENST00000407071	ENSG00000162849	KIF26B	TRUE	TRUE
chr1	245687127	G	T	ENST00000407071	ENSG00000162849	KIF26B	TRUE	TRUE
chr1	245687135	C	A	ENST00000407071	ENSG00000162849	KIF26B	TRUE	TRUE
chr1	245687135	C	G	ENST00000407071	ENSG00000162849	KIF26B	TRUE	TRUE
chr1	245687145	A	T	ENST00000407071	ENSG00000162849	KIF26B	TRUE	TRUE
chr1	245687165	C	A	ENST00000407071	ENSG00000162849	KIF26B	TRUE	TRUE
chr1	245687165	C	G	ENST00000407071	ENSG00000162849	KIF26B	TRUE	TRUE
chr1	245687171	C	A	ENST00000407071	ENSG00000162849	KIF26B	TRUE	TRUE
chr1	245687196	C	T	ENST00000407071	ENSG00000162849	KIF26B	TRUE	TRUE
chr1	245687199	G	T	ENST00000407071	ENSG00000162849	KIF26B	TRUE	TRUE
chr1	245687205	G	T	ENST00000407071	ENSG00000162849	KIF26B	TRUE	TRUE
chr1	245687226	A	T	ENST00000407071	ENSG00000162849	KIF26B	TRUE	TRUE
chr1	245687242	T	A	ENST00000407071	ENSG00000162849	KIF26B	TRUE	TRUE
chr1	245687242	T	G	ENST00000407071	ENSG00000162849	KIF26B	TRUE	TRUE
chr1	245687247	C	T	ENST00000407071	ENSG00000162849	KIF26B	TRUE	TRUE
chr1	245687256	G	T	ENST00000407071	ENSG00000162849	KIF26B	TRUE	TRUE
chr1	245687262	A	T	ENST00000407071	ENSG00000162849	KIF26B	TRUE	TRUE
chr1	245687265	G	T	ENST00000407071	ENSG00000162849	KIF26B	TRUE	TRUE
chr1	245687277	A	T	ENST00000407071	ENSG00000162849	KIF26B	TRUE	TRUE
chr1	245687280	A	T	ENST00000407071	ENSG00000162849	KIF26B	TRUE	TRUE
chr1	245687283	G	T	ENST00000407071	ENSG00000162849	KIF26B	TRUE	TRUE
chr1	245687289	A	T	ENST00000407071	ENSG00000162849	KIF26B	TRUE	TRUE
chr1	245687295	G	T	ENST00000407071	ENSG00000162849	KIF26B	TRUE	TRUE
chr1	245687305	G	A	ENST00000407071	ENSG00000162849	KIF26B	TRUE	TRUE
chr1	245687306	G	A	ENST00000407071	ENSG00000162849	KIF26B	TRUE	TRUE
chr1	245687310	A	T	ENST00000407071	ENSG00000162849	KIF26B	TRUE	TRUE
chr1	245687313	C	T	ENST00000407071	ENSG00000162849	KIF26B	TRUE	TRUE
chr1	245687316	G	T	ENST00000407071	ENSG00000162849	KIF26B	TRUE	TRUE
chr1	245687319	G	T	ENST00000407071	ENSG00000162849	KIF26B	TRUE	TRUE
chr1	245687322	G	T	ENST00000407071	ENSG00000162849	KIF26B	TRUE	TRUE
chr1	245687328	A	T	ENST00000407071	ENSG00000162849	KIF26B	TRUE	TRUE
chr1	245687331	A	T	ENST00000407071	ENSG00000162849	KIF26B	TRUE	TRUE
chr1	245687334	G	T	ENST00000407071	ENSG00000162849	KIF26B	TRUE	TRUE
chr1	245687352	G	T	ENST00000407071	ENSG00000162849	KIF26B	TRUE	TRUE
chr1	245687355	G	T	ENST00000407071	ENSG00000162849	KIF26B	TRUE	TRUE
chr1	245687372	T	A	ENST00000407071	ENSG00000162849	KIF26B	TRUE	TRUE
chr1	245687373	G	T	ENST00000407071	ENSG00000162849	KIF26B	TRUE	TRUE
chr1	245687392	C	A	ENST00000407071	ENSG00000162849	KIF26B	TRUE	TRUE
chr1	245687400	G	T	ENST00000407071	ENSG00000162849	KIF26B	TRUE	TRUE
chr1	245687406	A	T	ENST00000407071	ENSG00000162849	KIF26B	TRUE	TRUE
chr1	245687412	G	T	ENST00000407071	ENSG00000162849	KIF26B	TRUE	TRUE
chr1	245687415	C	T	ENST00000407071	ENSG00000162849	KIF26B	TRUE	TRUE
chr1	245687418	G	T	ENST00000407071	ENSG00000162849	KIF26B	TRUE	TRUE
chr1	245687421	C	T	ENST00000407071	ENSG00000162849	KIF26B	TRUE	TRUE
chr1	245687427	G	T	ENST00000407071	ENSG00000162849	KIF26B	TRUE	TRUE
chr1	245687430	A	T	ENST00000407071	ENSG00000162849	KIF26B	TRUE	TRUE
chr1	245687442	G	T	ENST00000407071	ENSG00000162849	KIF26B	TRUE	TRUE
chr1	245687466	G	T	ENST00000407071	ENSG00000162849	KIF26B	TRUE	TRUE
chr1	245687469	G	T	ENST00000407071	ENSG00000162849	KIF26B	TRUE	TRUE
chr1	245687476	C	A	ENST00000407071	ENSG00000162849	KIF26B	TRUE	TRUE
chr1	245687522	T	A	ENST00000407071	ENSG00000162849	KIF26B	TRUE	TRUE
chr1	245687523	G	T	ENST00000407071	ENSG00000162849	KIF26B	TRUE	TRUE
chr1	245687542	T	A	ENST00000407071	ENSG00000162849	KIF26B	TRUE	TRUE
chr1	245687550	C	T	ENST00000407071	ENSG00000162849	KIF26B	TRUE	TRUE
chr1	245687571	A	T	ENST00000407071	ENSG00000162849	KIF26B	TRUE	TRUE
chr1	245687580	A	T	ENST00000407071	ENSG00000162849	KIF26B	TRUE	TRUE
chr1	245687607	C	T	ENST00000407071	ENSG00000162849	KIF26B	TRUE	TRUE
chr1	245687610	A	T	ENST00000407071	ENSG00000162849	KIF26B	TRUE	TRUE
chr1	245687622	C	T	ENST00000407071	ENSG00000162849	KIF26B	TRUE	TRUE
chr1	245687625	G	T	ENST00000407071	ENSG00000162849	KIF26B	TRUE	TRUE
chr1	245687628	G	T	ENST00000407071	ENSG00000162849	KIF26B	TRUE	TRUE
chr1	245687648	T	A	ENST00000407071	ENSG00000162849	KIF26B	TRUE	TRUE
chr1	245687648	T	G	ENST00000407071	ENSG00000162849	KIF26B	TRUE	TRUE
chr1	245687651	C	A	ENST00000407071	ENSG00000162849	KIF26B	TRUE	TRUE
chr1	245687651	C	G	ENST00000407071	ENSG00000162849	KIF26B	TRUE	TRUE
chr1	245687654	C	A	ENST00000407071	ENSG00000162849	KIF26B	TRUE	TRUE
chr1	245687661	G	T	ENST00000407071	ENSG00000162849	KIF26B	TRUE	TRUE
chr1	245687686	C	A	ENST00000407071	ENSG00000162849	KIF26B	TRUE	TRUE
chr1	245687703	A	T	ENST00000407071	ENSG00000162849	KIF26B	TRUE	TRUE
chr1	245687715	G	T	ENST00000407071	ENSG00000162849	KIF26B	TRUE	TRUE
chr1	245687721	A	T	ENST00000407071	ENSG00000162849	KIF26B	TRUE	TRUE
chr1	245687736	A	T	ENST00000407071	ENSG00000162849	KIF26B	TRUE	TRUE
chr1	245687744	T	A	ENST00000407071	ENSG00000162849	KIF26B	TRUE	TRUE
chr1	245687760	A	T	ENST00000407071	ENSG00000162849	KIF26B	TRUE	TRUE
chr1	245687787	C	T	ENST00000407071	ENSG00000162849	KIF26B	TRUE	TRUE
chr1	245687790	A	T	ENST00000407071	ENSG00000162849	KIF26B	TRUE	TRUE
chr1	245687805	C	T	ENST00000407071	ENSG00000162849	KIF26B	TRUE	TRUE
chr1	245687808	A	T	ENST00000407071	ENSG00000162849	KIF26B	TRUE	TRUE
chr1	245687826	C	T	ENST00000407071	ENSG00000162849	KIF26B	TRUE	TRUE
chr1	245687868	C	T	ENST00000407071	ENSG00000162849	KIF26B	TRUE	TRUE
chr1	245687901	G	T	ENST00000407071	ENSG00000162849	KIF26B	TRUE	TRUE
chr1	245687913	A	T	ENST00000407071	ENSG00000162849	KIF26B	TRUE	TRUE
chr1	245687919	A	T	ENST00000407071	ENSG00000162849	KIF26B	TRUE	TRUE
chr1	245687940	A	T	ENST00000407071	ENSG00000162849	KIF26B	TRUE	TRUE
chr1	245687955	A	T	ENST00000407071	ENSG00000162849	KIF26B	TRUE	TRUE
chr1	245687961	G	T	ENST00000407071	ENSG00000162849	KIF26B	TRUE	TRUE
chr1	245687964	C	T	ENST00000407071	ENSG00000162849	KIF26B	TRUE	TRUE
chr1	245687976	A	T	ENST00000407071	ENSG00000162849	KIF26B	TRUE	TRUE
chr1	245687986	C	A	ENST00000407071	ENSG00000162849	KIF26B	TRUE	TRUE
chr1	245688014	C	A	ENST00000407071	ENSG00000162849	KIF26B	TRUE	TRUE
chr1	245688014	C	G	ENST00000407071	ENSG00000162849	KIF26B	TRUE	TRUE
chr1	245688015	G	T	ENST00000407071	ENSG00000162849	KIF26B	TRUE	TRUE
chr1	245688020	C	A	ENST00000407071	ENSG00000162849	KIF26B	TRUE	TRUE
chr1	245688030	G	T	ENST00000407071	ENSG00000162849	KIF26B	TRUE	TRUE
chr1	245688039	G	T	ENST00000407071	ENSG00000162849	KIF26B	TRUE	TRUE
chr1	245688078	A	T	ENST00000407071	ENSG00000162849	KIF26B	TRUE	TRUE
chr1	245688133	C	A	ENST00000407071	ENSG00000162849	KIF26B	TRUE	TRUE
chr1	245688154	C	A	ENST00000407071	ENSG00000162849	KIF26B	TRUE	TRUE
chr1	245688159	A	T	ENST00000407071	ENSG00000162849	KIF26B	TRUE	TRUE
chr1	245688168	C	T	ENST00000407071	ENSG00000162849	KIF26B	TRUE	TRUE
chr1	245688174	A	T	ENST00000407071	ENSG00000162849	KIF26B	TRUE	TRUE
chr1	245688192	A	T	ENST00000407071	ENSG00000162849	KIF26B	TRUE	TRUE
chr1	245688213	A	T	ENST00000407071	ENSG00000162849	KIF26B	TRUE	TRUE
chr1	245688243	A	T	ENST00000407071	ENSG00000162849	KIF26B	TRUE	TRUE
chr1	245688264	A	T	ENST00000407071	ENSG00000162849	KIF26B	TRUE	TRUE
chr1	245688276	C	T	ENST00000407071	ENSG00000162849	KIF26B	TRUE	TRUE
chr1	245688288	C	T	ENST00000407071	ENSG00000162849	KIF26B	TRUE	TRUE
chr1	245688301	C	A	ENST00000407071	ENSG00000162849	KIF26B	TRUE	TRUE
chr1	245688315	A	T	ENST00000407071	ENSG00000162849	KIF26B	TRUE	TRUE
chr1	245688328	G	A	ENST00000407071	ENSG00000162849	KIF26B	TRUE	TRUE
chr1	245688329	G	A	ENST00000407071	ENSG00000162849	KIF26B	TRUE	TRUE
chr1	245688336	C	T	ENST00000407071	ENSG00000162849	KIF26B	TRUE	TRUE
chr1	245688361	C	A	ENST00000407071	ENSG00000162849	KIF26B	TRUE	TRUE
chr1	245688375	A	T	ENST00000407071	ENSG00000162849	KIF26B	TRUE	TRUE
chr1	245688409	C	A	ENST00000407071	ENSG00000162849	KIF26B	TRUE	TRUE
chr1	245688411	G	T	ENST00000407071	ENSG00000162849	KIF26B	TRUE	TRUE
chr1	245688420	C	T	ENST00000407071	ENSG00000162849	KIF26B
chr1	245688445	T	A	ENST00000407071	ENSG00000162849	KIF26B
chr1	245688447	C	T	ENST00000407071	ENSG00000162849	KIF26B
chr1	245688465	G	T	ENST00000407071	ENSG00000162849	KIF26B
chr1	245688471	G	T	ENST00000407071	ENSG00000162849	KIF26B
chr1	245688495	G	T	ENST00000407071	ENSG00000162849	KIF26B
chr1	245688501	G	T	ENST00000407071	ENSG00000162849	KIF26B	TRUE	TRUE
chr1	245688529	C	A	ENST00000407071	ENSG00000162849	KIF26B	TRUE	TRUE
chr1	245688536	C	A	ENST00000407071	ENSG00000162849	KIF26B	TRUE	TRUE
chr1	245688536	C	G	ENST00000407071	ENSG00000162849	KIF26B	TRUE	TRUE
chr1	245688540	A	T	ENST00000407071	ENSG00000162849	KIF26B	TRUE	TRUE
chr1	245688572	C	A	ENST00000407071	ENSG00000162849	KIF26B	TRUE	TRUE
chr1	245688615	G	T	ENST00000407071	ENSG00000162849	KIF26B	TRUE	TRUE
chr1	245688636	A	T	ENST00000407071	ENSG00000162849	KIF26B	TRUE	TRUE
chr1	245688653	C	A	ENST00000407071	ENSG00000162849	KIF26B	TRUE	TRUE
chr1	245688653	C	G	ENST00000407071	ENSG00000162849	KIF26B	TRUE	TRUE
chr1	245688677	C	A	ENST00000407071	ENSG00000162849	KIF26B	TRUE	TRUE
chr1	245688677	C	G	ENST00000407071	ENSG00000162849	KIF26B	TRUE	TRUE
chr1	245688678	G	T	ENST00000407071	ENSG00000162849	KIF26B	TRUE	TRUE
chr1	245688699	G	T	ENST00000407071	ENSG00000162849	KIF26B	TRUE	TRUE
chr1	245688721	C	A	ENST00000407071	ENSG00000162849	KIF26B	TRUE	TRUE
chr1	245688726	C	T	ENST00000407071	ENSG00000162849	KIF26B	TRUE	TRUE
chr1	245688741	G	T	ENST00000407071	ENSG00000162849	KIF26B	TRUE	TRUE
chr1	245688770	C	A	ENST00000407071	ENSG00000162849	KIF26B	TRUE	TRUE
chr1	245688780	A	T	ENST00000407071	ENSG00000162849	KIF26B	TRUE	TRUE
chr1	245688789	A	T	ENST00000407071	ENSG00000162849	KIF26B	TRUE	TRUE
chr1	245688792	A	T	ENST00000407071	ENSG00000162849	KIF26B	TRUE	TRUE
chr1	245688808	G	A	ENST00000407071	ENSG00000162849	KIF26B	TRUE	FALSE
chr1	245688808	G	C	ENST00000407071	ENSG00000162849	KIF26B	TRUE	FALSE
chr1	245688808	G	T	ENST00000407071	ENSG00000162849	KIF26B	TRUE	FALSE
chr1	245688809	T	A	ENST00000407071	ENSG00000162849	KIF26B	TRUE	FALSE
chr1	245688809	T	C	ENST00000407071	ENSG00000162849	KIF26B	FALSE	FALSE
chr1	245688809	T	G	ENST00000407071	ENSG00000162849	KIF26B	TRUE	FALSE
chr1	245698104	A	C	ENST00000407071	ENSG00000162849	KIF26B	TRUE	FALSE
chr1	245698104	A	G	ENST00000407071	ENSG00000162849	KIF26B	TRUE	FALSE
chr1	245698104	A	T	ENST00000407071	ENSG00000162849	KIF26B	TRUE	FALSE
chr1	245698105	G	A	ENST00000407071	ENSG00000162849	KIF26B	TRUE	FALSE
chr1	245698105	G	C	ENST00000407071	ENSG00000162849	KIF26B	TRUE	FALSE
chr1	245698105	G	T	ENST00000407071	ENSG00000162849	KIF26B	TRUE	FALSE
chr1	245698111	C	T	ENST00000407071	ENSG00000162849	KIF26B	TRUE	TRUE
chr1	245698114	A	T	ENST00000407071	ENSG00000162849	KIF26B	TRUE	TRUE
chr1	245698162	A	T	ENST00000407071	ENSG00000162849	KIF26B	TRUE	TRUE
chr1	245698165	A	T	ENST00000407071	ENSG00000162849	KIF26B	TRUE	TRUE
chr1	245698193	G	A	ENST00000407071	ENSG00000162849	KIF26B	TRUE	TRUE
chr1	245698194	G	A	ENST00000407071	ENSG00000162849	KIF26B	TRUE	TRUE
chr1	245698208	T	A	ENST00000407071	ENSG00000162849	KIF26B	TRUE	TRUE
chr1	245698234	G	T	ENST00000407071	ENSG00000162849	KIF26B	TRUE	TRUE
chr1	245698243	G	T	ENST00000407071	ENSG00000162849	KIF26B	TRUE	TRUE
chr1	245698249	A	T	ENST00000407071	ENSG00000162849	KIF26B	TRUE	TRUE
chr1	245698257	T	A	ENST00000407071	ENSG00000162849	KIF26B	TRUE	TRUE
chr1	245698257	T	G	ENST00000407071	ENSG00000162849	KIF26B	TRUE	TRUE
chr1	245698258	G	T	ENST00000407071	ENSG00000162849	KIF26B	TRUE	TRUE
chr1	245698273	G	T	ENST00000407071	ENSG00000162849	KIF26B	TRUE	TRUE
chr1	245698282	C	T	ENST00000407071	ENSG00000162849	KIF26B	TRUE	TRUE
chr1	245698288	C	T	ENST00000407071	ENSG00000162849	KIF26B	TRUE	TRUE
chr1	245698291	C	T	ENST00000407071	ENSG00000162849	KIF26B	TRUE	TRUE
chr1	245698306	A	T	ENST00000407071	ENSG00000162849	KIF26B	TRUE	TRUE
chr1	245698309	G	A	ENST00000407071	ENSG00000162849	KIF26B	TRUE	FALSE
chr1	245698309	G	C	ENST00000407071	ENSG00000162849	KIF26B	TRUE	FALSE
chr1	245698309	G	T	ENST00000407071	ENSG00000162849	KIF26B	TRUE	FALSE
chr1	245698310	T	A	ENST00000407071	ENSG00000162849	KIF26B	TRUE	FALSE
chr1	245698310	T	C	ENST00000407071	ENSG00000162849	KIF26B	TRUE	FALSE
chr1	245698310	T	G	ENST00000407071	ENSG00000162849	KIF26B	TRUE	FALSE
chr1	245698885	A	C	ENST00000407071	ENSG00000162849	KIF26B	TRUE	FALSE
chr1	245698885	A	G	ENST00000407071	ENSG00000162849	KIF26B	TRUE	FALSE
chr1	245698885	A	T	ENST00000407071	ENSG00000162849	KIF26B	TRUE	FALSE
chr1	245698886	G	A	ENST00000407071	ENSG00000162849	KIF26B	TRUE	FALSE
chr1	245698886	G	C	ENST00000407071	ENSG00000162849	KIF26B	TRUE	FALSE
chr1	245698886	G	T	ENST00000407071	ENSG00000162849	KIF26B	TRUE	FALSE
chr1	245698887	G	T	ENST00000407071	ENSG00000162849	KIF26B	TRUE	TRUE
chr1	245698898	C	A	ENST00000407071	ENSG00000162849	KIF26B	TRUE	TRUE
chr1	245698908	A	T	ENST00000407071	ENSG00000162849	KIF26B	TRUE	TRUE
chr1	245698914	A	T	ENST00000407071	ENSG00000162849	KIF26B	TRUE	TRUE
chr1	245698923	G	T	ENST00000407071	ENSG00000162849	KIF26B	TRUE	TRUE
chr1	245698932	C	T	ENST00000407071	ENSG00000162849	KIF26B	TRUE	TRUE
chr1	245698935	C	T	ENST00000407071	ENSG00000162849	KIF26B	TRUE	TRUE
chr1	245698947	G	T	ENST00000407071	ENSG00000162849	KIF26B	TRUE	TRUE
chr1	245698959	A	T	ENST00000407071	ENSG00000162849	KIF26B	TRUE	TRUE
chr1	245698964	C	A	ENST00000407071	ENSG00000162849	KIF26B	TRUE	TRUE
chr1	245698964	C	G	ENST00000407071	ENSG00000162849	KIF26B	TRUE	TRUE
chr1	245698965	G	T	ENST00000407071	ENSG00000162849	KIF26B	TRUE	TRUE
chr1	245698969	G	A	ENST00000407071	ENSG00000162849	KIF26B	TRUE	TRUE
chr1	245698970	G	A	ENST00000407071	ENSG00000162849	KIF26B	TRUE	TRUE
chr1	245698977	A	T	ENST00000407071	ENSG00000162849	KIF26B	TRUE	TRUE
chr1	245698980	G	T	ENST00000407071	ENSG00000162849	KIF26B	TRUE	TRUE
chr1	245698986	G	T	ENST00000407071	ENSG00000162849	KIF26B	TRUE	TRUE
chr1	245698995	A	T	ENST00000407071	ENSG00000162849	KIF26B	FALSE	FALSE
chr1	245698998	C	T	ENST00000407071	ENSG00000162849	KIF26B	FALSE	FALSE
chr1	245699003	T	A	ENST00000407071	ENSG00000162849	KIF26B	FALSE	FALSE
chr1	245699003	T	G	ENST00000407071	ENSG00000162849	KIF26B	FALSE	FALSE
chr1	245699022	A	T	ENST00000407071	ENSG00000162849	KIF26B	FALSE	FALSE
chr1	245699026	G	A	ENST00000407071	ENSG00000162849	KIF26B	FALSE	FALSE
chr1	245699027	G	A	ENST00000407071	ENSG00000162849	KIF26B	FALSE	FALSE
chr1	245699034	G	T	ENST00000407071	ENSG00000162849	KIF26B	FALSE	FALSE
chr1	245699038	G	A	ENST00000407071	ENSG00000162849	KIF26B	TRUE	FALSE
chr1	245699038	G	C	ENST00000407071	ENSG00000162849	KIF26B	TRUE	FALSE
chr1	245699038	G	T	ENST00000407071	ENSG00000162849	KIF26B	TRUE	FALSE
chr1	245699039	T	A	ENST00000407071	ENSG00000162849	KIF26B	TRUE	FALSE
chr1	245699039	T	C	ENST00000407071	ENSG00000162849	KIF26B	TRUE	FALSE
chr1	245699039	T	G	ENST00000407071	ENSG00000162849	KIF26B	TRUE	FALSE
chr1	245702456	A	C	ENST00000407071	ENSG00000162849	KIF26B	TRUE	FALSE
chr1	245702456	A	G	ENST00000407071	ENSG00000162849	KIF26B	TRUE	FALSE
chr1	245702456	A	T	ENST00000407071	ENSG00000162849	KIF26B	TRUE	FALSE
chr1	245702457	G	A	ENST00000407071	ENSG00000162849	KIF26B	TRUE	FALSE
chr1	245702457	G	C	ENST00000407071	ENSG00000162849	KIF26B	TRUE	FALSE
chr1	245702457	G	T	ENST00000407071	ENSG00000162849	KIF26B	TRUE	FALSE
chr1	245702464	T	A	ENST00000407071	ENSG00000162849	KIF26B	FALSE	FALSE
chr1	245702466	G	T	ENST00000407071	ENSG00000162849	KIF26B	FALSE	FALSE
chr1	245702469	C	T	ENST00000407071	ENSG00000162849	KIF26B	FALSE	FALSE
chr1	245702476	G	A	ENST00000407071	ENSG00000162849	KIF26B	FALSE	FALSE
chr1	245702477	G	A	ENST00000407071	ENSG00000162849	KIF26B	FALSE	FALSE
chr1	245702478	G	T	ENST00000407071	ENSG00000162849	KIF26B	FALSE	FALSE
chr1	245702493	G	T	ENST00000407071	ENSG00000162849	KIF26B	FALSE	FALSE
chr1	245702498	C	A	ENST00000407071	ENSG00000162849	KIF26B	FALSE	FALSE
chr1	245702498	C	G	ENST00000407071	ENSG00000162849	KIF26B	FALSE	FALSE
chr1	245702502	G	T	ENST00000407071	ENSG00000162849	KIF26B	FALSE	FALSE
chr1	245702511	G	T	ENST00000407071	ENSG00000162849	KIF26B	FALSE	FALSE
chr1	245702516	T	A	ENST00000407071	ENSG00000162849	KIF26B	FALSE	FALSE
chr1	245702523	G	T	ENST00000407071	ENSG00000162849	KIF26B	FALSE	FALSE
chr1	245702532	G	T	ENST00000407071	ENSG00000162849	KIF26B	FALSE	FALSE
chr1	245702552	C	A	ENST00000407071	ENSG00000162849	KIF26B	FALSE	FALSE
chr1	245702553	A	T	ENST00000407071	ENSG00000162849	KIF26B	FALSE	FALSE
chr1	245702579	C	A	ENST00000407071	ENSG00000162849	KIF26B	FALSE	FALSE
chr1	245749574	T	A	ENST00000490107	ENSG00000185420	SMYD3	FALSE	FALSE
chr1	245749587	G	T	ENST00000490107	ENSG00000185420	SMYD3	FALSE	FALSE
chr1	245749592	C	A	ENST00000490107	ENSG00000185420	SMYD3	FALSE	FALSE
chr1	245749595	C	A	ENST00000490107	ENSG00000185420	SMYD3	FALSE	FALSE
chr1	245749597	A	C	ENST00000490107	ENSG00000185420	SMYD3	FALSE	FALSE
chr1	245749597	A	T	ENST00000490107	ENSG00000185420	SMYD3	FALSE	FALSE
chr1	245749609	A	T	ENST00000490107	ENSG00000185420	SMYD3	FALSE	FALSE
chr1	245749616	C	A	ENST00000490107	ENSG00000185420	SMYD3	FALSE	FALSE
chr1	245749631	C	A	ENST00000490107	ENSG00000185420	SMYD3	FALSE	FALSE
chr1	245749634	T	A	ENST00000490107	ENSG00000185420	SMYD3	FALSE	FALSE
chr1	245749649	T	A	ENST00000490107	ENSG00000185420	SMYD3
chr1	245749665	C	A	ENST00000490107	ENSG00000185420	SMYD3	TRUE	FALSE
chr1	245749665	C	G	ENST00000490107	ENSG00000185420	SMYD3	TRUE	FALSE
chr1	245749665	C	T	ENST00000490107	ENSG00000185420	SMYD3	TRUE	FALSE
chr1	245749666	T	A	ENST00000490107	ENSG00000185420	SMYD3	TRUE	FALSE
chr1	245749666	T	C	ENST00000490107	ENSG00000185420	SMYD3	TRUE	FALSE
chr1	245749666	T	G	ENST00000490107	ENSG00000185420	SMYD3	TRUE	FALSE
chr1	245764039	A	C	ENST00000490107	ENSG00000185420	SMYD3	TRUE	FALSE
chr1	245764039	A	G	ENST00000490107	ENSG00000185420	SMYD3	TRUE	FALSE
chr1	245764039	A	T	ENST00000490107	ENSG00000185420	SMYD3	TRUE	FALSE
chr1	245764040	C	A	ENST00000490107	ENSG00000185420	SMYD3	TRUE	FALSE
chr1	245764040	C	G	ENST00000490107	ENSG00000185420	SMYD3	TRUE	FALSE
chr1	245764040	C	T	ENST00000490107	ENSG00000185420	SMYD3	TRUE	FALSE
chr1	245764046	T	A	ENST00000490107	ENSG00000185420	SMYD3	FALSE	FALSE
chr1	245764055	T	A	ENST00000490107	ENSG00000185420	SMYD3	FALSE	FALSE
chr1	245764064	G	A	ENST00000490107	ENSG00000185420	SMYD3	FALSE	FALSE
chr1	245764079	G	A	ENST00000490107	ENSG00000185420	SMYD3	FALSE	FALSE
chr1	245764088	G	A	ENST00000490107	ENSG00000185420	SMYD3	FALSE	FALSE
chr1	245764094	T	A	ENST00000490107	ENSG00000185420	SMYD3	TRUE	TRUE
chr1	245764103	T	A	ENST00000490107	ENSG00000185420	SMYD3	TRUE	TRUE
chr1	245764112	G	A	ENST00000490107	ENSG00000185420	SMYD3	TRUE	TRUE
chr1	245764121	T	A	ENST00000490107	ENSG00000185420	SMYD3	TRUE	TRUE
chr1	245764136	C	A	ENST00000490107	ENSG00000185420	SMYD3	TRUE	TRUE
chr1	245764150	C	A	ENST00000490107	ENSG00000185420	SMYD3	TRUE	FALSE
chr1	245764150	C	G	ENST00000490107	ENSG00000185420	SMYD3	TRUE	FALSE
chr1	245764150	C	T	ENST00000490107	ENSG00000185420	SMYD3	TRUE	FALSE
chr1	245764151	T	A	ENST00000490107	ENSG00000185420	SMYD3	TRUE	FALSE
chr1	245764151	T	C	ENST00000490107	ENSG00000185420	SMYD3	TRUE	FALSE
chr1	245764151	T	G	ENST00000490107	ENSG00000185420	SMYD3	TRUE	FALSE
chr1	245858494	G	A	ENST00000490107	ENSG00000185420	SMYD3	FALSE	FALSE
chr1	245858494	G	C	ENST00000490107	ENSG00000185420	SMYD3	TRUE	FALSE
chr1	245858494	G	T	ENST00000490107	ENSG00000185420	SMYD3	TRUE	FALSE
chr1	245858495	C	A	ENST00000490107	ENSG00000185420	SMYD3	TRUE	FALSE
chr1	245858495	C	G	ENST00000490107	ENSG00000185420	SMYD3	TRUE	FALSE
chr1	245858495	C	T	ENST00000490107	ENSG00000185420	SMYD3	TRUE	FALSE
chr1	245858498	G	C	ENST00000490107	ENSG00000185420	SMYD3	TRUE	TRUE
chr1	245858498	G	T	ENST00000490107	ENSG00000185420	SMYD3	TRUE	TRUE
chr1	245858506	C	A	ENST00000490107	ENSG00000185420	SMYD3	TRUE	TRUE
chr1	245858522	A	C	ENST00000490107	ENSG00000185420	SMYD3	TRUE	TRUE
chr1	245858522	A	T	ENST00000490107	ENSG00000185420	SMYD3	TRUE	TRUE
chr1	245858529	A	T	ENST00000490107	ENSG00000185420	SMYD3	TRUE	TRUE
chr1	245858536	C	A	ENST00000490107	ENSG00000185420	SMYD3	TRUE	TRUE
chr1	245858539	C	A	ENST00000490107	ENSG00000185420	SMYD3	TRUE	TRUE
chr1	245858541	A	T	ENST00000490107	ENSG00000185420	SMYD3	TRUE	TRUE
chr1	245858558	G	T	ENST00000490107	ENSG00000185420	SMYD3	TRUE	TRUE
chr1	245858573	G	T	ENST00000490107	ENSG00000185420	SMYD3	TRUE	TRUE
chr1	245858587	T	A	ENST00000490107	ENSG00000185420	SMYD3	TRUE	TRUE
chr1	245858593	G	A	ENST00000490107	ENSG00000185420	SMYD3	TRUE	TRUE
chr1	245858594	G	C	ENST00000490107	ENSG00000185420	SMYD3	TRUE	TRUE
chr1	245858594	G	T	ENST00000490107	ENSG00000185420	SMYD3	TRUE	TRUE
chr1	245858620	C	A	ENST00000490107	ENSG00000185420	SMYD3	TRUE	TRUE
chr1	245858644	G	A	ENST00000490107	ENSG00000185420	SMYD3	TRUE	TRUE
chr1	245858645	G	T	ENST00000490107	ENSG00000185420	SMYD3	TRUE	TRUE
chr1	245858662	G	A	ENST00000490107	ENSG00000185420	SMYD3	TRUE	TRUE
chr1	245858665	C	A	ENST00000490107	ENSG00000185420	SMYD3	TRUE	TRUE
chr1	245858666	C	T	ENST00000490107	ENSG00000185420	SMYD3	TRUE	TRUE
chr1	245858667	C	T	ENST00000490107	ENSG00000185420	SMYD3	TRUE	TRUE
chr1	245858671	C	A	ENST00000490107	ENSG00000185420	SMYD3	FALSE	FALSE
chr1	245858671	C	G	ENST00000490107	ENSG00000185420	SMYD3	FALSE	FALSE
chr1	245858671	C	T	ENST00000490107	ENSG00000185420	SMYD3	FALSE	FALSE
chr1	245858672	T	A	ENST00000490107	ENSG00000185420	SMYD3	FALSE	FALSE
chr1	245858672	T	C	ENST00000490107	ENSG00000185420	SMYD3	FALSE	FALSE
chr1	245858672	T	G	ENST00000490107	ENSG00000185420	SMYD3	FALSE	FALSE
chr1	245863797	A	C	ENST00000490107	ENSG00000185420	SMYD3	TRUE	FALSE
chr1	245863797	A	G	ENST00000490107	ENSG00000185420	SMYD3	TRUE	FALSE
chr1	245863797	A	T	ENST00000490107	ENSG00000185420	SMYD3	TRUE	FALSE
chr1	245863798	C	A	ENST00000490107	ENSG00000185420	SMYD3	TRUE	FALSE
chr1	245863798	C	G	ENST00000490107	ENSG00000185420	SMYD3	TRUE	FALSE
chr1	245863798	C	T	ENST00000490107	ENSG00000185420	SMYD3	FALSE	FALSE
chr1	245863799	T	A	ENST00000490107	ENSG00000185420	SMYD3	TRUE	TRUE
chr1	245863800	C	T	ENST00000490107	ENSG00000185420	SMYD3	TRUE	TRUE
chr1	245863801	C	T	ENST00000490107	ENSG00000185420	SMYD3	TRUE	TRUE
chr1	245863811	T	A	ENST00000490107	ENSG00000185420	SMYD3	TRUE	TRUE
chr1	245863817	C	A	ENST00000490107	ENSG00000185420	SMYD3	TRUE	TRUE
chr1	245863820	C	A	ENST00000490107	ENSG00000185420	SMYD3	TRUE	TRUE
chr1	245863826	T	A	ENST00000490107	ENSG00000185420	SMYD3	TRUE	TRUE
chr1	245863829	T	A	ENST00000490107	ENSG00000185420	SMYD3	TRUE	TRUE
chr1	245863838	C	A	ENST00000490107	ENSG00000185420	SMYD3	TRUE	TRUE
chr1	245863841	G	A	ENST00000490107	ENSG00000185420	SMYD3	TRUE	TRUE
chr1	245863847	C	A	ENST00000490107	ENSG00000185420	SMYD3	TRUE	TRUE
chr1	245863850	T	A	ENST00000490107	ENSG00000185420	SMYD3	TRUE	TRUE
chr1	245863851	C	T	ENST00000490107	ENSG00000185420	SMYD3	TRUE	TRUE
chr1	245863852	C	T	ENST00000490107	ENSG00000185420	SMYD3	TRUE	TRUE
chr1	245863859	G	A	ENST00000490107	ENSG00000185420	SMYD3	TRUE	TRUE
chr1	245863862	C	A	ENST00000490107	ENSG00000185420	SMYD3	TRUE	TRUE
chr1	245863887	C	A	ENST00000490107	ENSG00000185420	SMYD3	TRUE	FALSE
chr1	245863887	C	G	ENST00000490107	ENSG00000185420	SMYD3	TRUE	FALSE
chr1	245863887	C	T	ENST00000490107	ENSG00000185420	SMYD3	TRUE	FALSE
chr1	245863888	T	A	ENST00000490107	ENSG00000185420	SMYD3	TRUE	FALSE
chr1	245863888	T	C	ENST00000490107	ENSG00000185420	SMYD3	TRUE	FALSE
chr1	245863888	T	G	ENST00000490107	ENSG00000185420	SMYD3	TRUE	FALSE
chr1	245915528	A	C	ENST00000490107	ENSG00000185420	SMYD3	TRUE	FALSE
chr1	245915528	A	G	ENST00000490107	ENSG00000185420	SMYD3	TRUE	FALSE
chr1	245915528	A	T	ENST00000490107	ENSG00000185420	SMYD3	TRUE	FALSE
chr1	245915529	C	A	ENST00000490107	ENSG00000185420	SMYD3	TRUE	FALSE
chr1	245915529	C	G	ENST00000490107	ENSG00000185420	SMYD3	TRUE	FALSE
chr1	245915529	C	T	ENST00000490107	ENSG00000185420	SMYD3	TRUE	FALSE
chr1	245915532	T	A	ENST00000490107	ENSG00000185420	SMYD3	TRUE	TRUE
chr1	245915538	G	A	ENST00000490107	ENSG00000185420	SMYD3	TRUE	TRUE
chr1	245915544	G	A	ENST00000490107	ENSG00000185420	SMYD3	TRUE	TRUE
chr1	245915545	G	T	ENST00000490107	ENSG00000185420	SMYD3	TRUE	TRUE
chr1	245915554	A	T	ENST00000490107	ENSG00000185420	SMYD3	TRUE	TRUE
chr1	245915560	A	T	ENST00000490107	ENSG00000185420	SMYD3	TRUE	TRUE
chr1	245915565	C	A	ENST00000490107	ENSG00000185420	SMYD3	TRUE	TRUE
chr1	245915569	G	T	ENST00000490107	ENSG00000185420	SMYD3	TRUE	TRUE
chr1	245915572	G	C	ENST00000490107	ENSG00000185420	SMYD3	TRUE	TRUE
chr1	245915572	G	T	ENST00000490107	ENSG00000185420	SMYD3	TRUE	TRUE
chr1	245915577	G	A	ENST00000490107	ENSG00000185420	SMYD3	TRUE	TRUE
chr1	245915589	G	A	ENST00000490107	ENSG00000185420	SMYD3	TRUE	TRUE
chr1	245915592	T	A	ENST00000490107	ENSG00000185420	SMYD3	TRUE	TRUE
chr1	245915601	C	A	ENST00000490107	ENSG00000185420	SMYD3	TRUE	TRUE
chr1	245915604	C	A	ENST00000490107	ENSG00000185420	SMYD3	TRUE	TRUE
chr1	245915626	G	C	ENST00000490107	ENSG00000185420	SMYD3	TRUE	TRUE
chr1	245915626	G	T	ENST00000490107	ENSG00000185420	SMYD3	TRUE	TRUE
chr1	245915629	G	T	ENST00000490107	ENSG00000185420	SMYD3	TRUE	TRUE
chr1	245915641	C	A	ENST00000490107	ENSG00000185420	SMYD3	TRUE	FALSE
chr1	245915641	C	G	ENST00000490107	ENSG00000185420	SMYD3	TRUE	FALSE
chr1	245915641	C	T	ENST00000490107	ENSG00000185420	SMYD3	TRUE	FALSE
chr1	245915642	T	A	ENST00000490107	ENSG00000185420	SMYD3	TRUE	FALSE
chr1	245915642	T	C	ENST00000490107	ENSG00000185420	SMYD3	TRUE	FALSE
chr1	245915642	T	G	ENST00000490107	ENSG00000185420	SMYD3	TRUE	FALSE
chr1	245927929	A	C	ENST00000490107	ENSG00000185420	SMYD3	TRUE	FALSE
chr1	245927929	A	G	ENST00000490107	ENSG00000185420	SMYD3	TRUE	FALSE
chr1	245927929	A	T	ENST00000490107	ENSG00000185420	SMYD3	TRUE	FALSE
chr1	245927930	C	A	ENST00000490107	ENSG00000185420	SMYD3	TRUE	FALSE
chr1	245927930	C	G	ENST00000490107	ENSG00000185420	SMYD3	TRUE	FALSE
chr1	245927930	C	T	ENST00000490107	ENSG00000185420	SMYD3	TRUE	FALSE
chr1	245927933	C	A	ENST00000490107	ENSG00000185420	SMYD3	TRUE	TRUE
chr1	245927936	C	A	ENST00000490107	ENSG00000185420	SMYD3	TRUE	TRUE
chr1	245927939	C	A	ENST00000490107	ENSG00000185420	SMYD3	TRUE	TRUE
chr1	245927945	C	A	ENST00000490107	ENSG00000185420	SMYD3	TRUE	TRUE
chr1	245927954	G	A	ENST00000490107	ENSG00000185420	SMYD3	TRUE	TRUE
chr1	245927963	G	A	ENST00000490107	ENSG00000185420	SMYD3	TRUE	TRUE
chr1	245927968	A	C	ENST00000490107	ENSG00000185420	SMYD3	TRUE	TRUE
chr1	245927968	A	T	ENST00000490107	ENSG00000185420	SMYD3	TRUE	TRUE
chr1	245927995	G	T	ENST00000490107	ENSG00000185420	SMYD3	TRUE	TRUE
chr1	245927997	A	T	ENST00000490107	ENSG00000185420	SMYD3	TRUE	TRUE
chr1	245928009	A	T	ENST00000490107	ENSG00000185420	SMYD3	TRUE	TRUE
chr1	245928025	A	T	ENST00000490107	ENSG00000185420	SMYD3	TRUE	TRUE
chr1	245928034	C	A	ENST00000490107	ENSG00000185420	SMYD3	TRUE	FALSE
chr1	245928034	C	G	ENST00000490107	ENSG00000185420	SMYD3	TRUE	FALSE
chr1	245928034	C	T	ENST00000490107	ENSG00000185420	SMYD3	TRUE	FALSE
chr1	245928035	T	A	ENST00000490107	ENSG00000185420	SMYD3	TRUE	FALSE
chr1	245928035	T	C	ENST00000490107	ENSG00000185420	SMYD3	TRUE	FALSE
chr1	245928035	T	G	ENST00000490107	ENSG00000185420	SMYD3	TRUE	FALSE
chr1	245929868	A	C	ENST00000490107	ENSG00000185420	SMYD3	TRUE	FALSE
chr1	245929868	A	G	ENST00000490107	ENSG00000185420	SMYD3	TRUE	FALSE
chr1	245929868	A	T	ENST00000490107	ENSG00000185420	SMYD3	TRUE	FALSE
chr1	245929869	C	A	ENST00000490107	ENSG00000185420	SMYD3	TRUE	FALSE
chr1	245929869	C	G	ENST00000490107	ENSG00000185420	SMYD3	TRUE	FALSE
chr1	245929869	C	T	ENST00000490107	ENSG00000185420	SMYD3	TRUE	FALSE
chr1	245929875	A	C	ENST00000490107	ENSG00000185420	SMYD3	TRUE	TRUE
chr1	245929875	A	T	ENST00000490107	ENSG00000185420	SMYD3	TRUE	TRUE
chr1	245929895	C	A	ENST00000490107	ENSG00000185420	SMYD3	TRUE	TRUE
chr1	245929898	G	A	ENST00000490107	ENSG00000185420	SMYD3	TRUE	TRUE
chr1	245929904	C	A	ENST00000490107	ENSG00000185420	SMYD3	TRUE	TRUE
chr1	245929911	A	T	ENST00000490107	ENSG00000185420	SMYD3	TRUE	TRUE
chr1	245929929	G	T	ENST00000490107	ENSG00000185420	SMYD3	TRUE	TRUE
chr1	245929938	C	A	ENST00000490107	ENSG00000185420	SMYD3	TRUE	FALSE
chr1	245929938	C	G	ENST00000490107	ENSG00000185420	SMYD3	TRUE	FALSE
chr1	245929938	C	T	ENST00000490107	ENSG00000185420	SMYD3	TRUE	FALSE
chr1	245929939	T	A	ENST00000490107	ENSG00000185420	SMYD3	TRUE	FALSE
chr1	245929939	T	C	ENST00000490107	ENSG00000185420	SMYD3	TRUE	FALSE
chr1	245929939	T	G	ENST00000490107	ENSG00000185420	SMYD3	TRUE	FALSE
chr1	246327199	A	C	ENST00000490107	ENSG00000185420	SMYD3	TRUE	FALSE
chr1	246327199	A	G	ENST00000490107	ENSG00000185420	SMYD3	FALSE	FALSE
chr1	246327199	A	T	ENST00000490107	ENSG00000185420	SMYD3	TRUE	FALSE
chr1	246327200	C	A	ENST00000490107	ENSG00000185420	SMYD3	TRUE	FALSE
chr1	246327200	C	G	ENST00000490107	ENSG00000185420	SMYD3	TRUE	FALSE
chr1	246327200	C	T	ENST00000490107	ENSG00000185420	SMYD3	TRUE	FALSE
chr1	246327203	T	A	ENST00000490107	ENSG00000185420	SMYD3	TRUE	TRUE
chr1	246327215	C	A	ENST00000490107	ENSG00000185420	SMYD3	TRUE	TRUE
chr1	246327242	G	A	ENST00000490107	ENSG00000185420	SMYD3	TRUE	TRUE
chr1	246327254	G	A	ENST00000490107	ENSG00000185420	SMYD3	TRUE	TRUE
chr1	246327260	C	A	ENST00000490107	ENSG00000185420	SMYD3	TRUE	TRUE
chr1	246327263	C	A	ENST00000490107	ENSG00000185420	SMYD3	TRUE	TRUE
chr1	246327266	T	A	ENST00000490107	ENSG00000185420	SMYD3	TRUE	TRUE
chr1	246327278	G	A	ENST00000490107	ENSG00000185420	SMYD3	TRUE	TRUE
chr1	246327296	G	A	ENST00000490107	ENSG00000185420	SMYD3	TRUE	TRUE
chr1	246327308	C	A	ENST00000490107	ENSG00000185420	SMYD3	TRUE	TRUE
chr1	246327311	T	A	ENST00000490107	ENSG00000185420	SMYD3	TRUE	TRUE
chr1	246327314	T	A	ENST00000490107	ENSG00000185420	SMYD3	TRUE	TRUE
chr1	246327320	C	A	ENST00000490107	ENSG00000185420	SMYD3	TRUE	TRUE
chr1	246327329	T	A	ENST00000490107	ENSG00000185420	SMYD3	TRUE	TRUE
chr1	246327338	C	A	ENST00000490107	ENSG00000185420	SMYD3	TRUE	FALSE
chr1	246327338	C	G	ENST00000490107	ENSG00000185420	SMYD3	TRUE	FALSE
chr1	246327338	C	T	ENST00000490107	ENSG00000185420	SMYD3	TRUE	FALSE
chr1	246327339	T	A	ENST00000490107	ENSG00000185420	SMYD3	TRUE	FALSE
chr1	246327339	T	C	ENST00000490107	ENSG00000185420	SMYD3	TRUE	FALSE
chr1	246327339	T	G	ENST00000490107	ENSG00000185420	SMYD3	TRUE	FALSE
chr1	246330478	A	C	ENST00000490107	ENSG00000185420	SMYD3	TRUE	FALSE
chr1	246330478	A	G	ENST00000490107	ENSG00000185420	SMYD3	TRUE	FALSE
chr1	246330478	A	T	ENST00000490107	ENSG00000185420	SMYD3	TRUE	FALSE
chr1	246330479	C	A	ENST00000490107	ENSG00000185420	SMYD3	TRUE	FALSE
chr1	246330479	C	G	ENST00000490107	ENSG00000185420	SMYD3	TRUE	FALSE
chr1	246330479	C	T	ENST00000490107	ENSG00000185420	SMYD3	TRUE	FALSE
chr1	246330482	G	C	ENST00000490107	ENSG00000185420	SMYD3	TRUE	TRUE
chr1	246330482	G	T	ENST00000490107	ENSG00000185420	SMYD3	TRUE	TRUE
chr1	246330486	C	A	ENST00000490107	ENSG00000185420	SMYD3	TRUE	TRUE
chr1	246330493	A	C	ENST00000490107	ENSG00000185420	SMYD3	TRUE	TRUE
chr1	246330493	A	T	ENST00000490107	ENSG00000185420	SMYD3	TRUE	TRUE
chr1	246330500	G	C	ENST00000490107	ENSG00000185420	SMYD3	TRUE	TRUE
chr1	246330500	G	T	ENST00000490107	ENSG00000185420	SMYD3	TRUE	TRUE
chr1	246330502	G	C	ENST00000490107	ENSG00000185420	SMYD3	TRUE	TRUE
chr1	246330502	G	T	ENST00000490107	ENSG00000185420	SMYD3	TRUE	TRUE
chr1	246330510	T	A	ENST00000490107	ENSG00000185420	SMYD3	TRUE	TRUE
chr1	246330513	C	A	ENST00000490107	ENSG00000185420	SMYD3	TRUE	TRUE
chr1	246330515	G	C	ENST00000490107	ENSG00000185420	SMYD3	TRUE	TRUE
chr1	246330515	G	T	ENST00000490107	ENSG00000185420	SMYD3	TRUE	TRUE
chr1	246330519	C	A	ENST00000490107	ENSG00000185420	SMYD3	TRUE	TRUE
chr1	246330521	G	C	ENST00000490107	ENSG00000185420	SMYD3	TRUE	TRUE
chr1	246330521	G	T	ENST00000490107	ENSG00000185420	SMYD3	TRUE	TRUE
chr1	246330531	C	A	ENST00000490107	ENSG00000185420	SMYD3	TRUE	TRUE
chr1	246330538	C	A	ENST00000490107	ENSG00000185420	SMYD3	TRUE	FALSE
chr1	246330538	C	G	ENST00000490107	ENSG00000185420	SMYD3	TRUE	FALSE
chr1	246330538	C	T	ENST00000490107	ENSG00000185420	SMYD3	TRUE	FALSE
chr1	246330539	T	A	ENST00000490107	ENSG00000185420	SMYD3	TRUE	FALSE
chr1	246330539	T	C	ENST00000490107	ENSG00000185420	SMYD3	TRUE	FALSE
chr1	246330539	T	G	ENST00000490107	ENSG00000185420	SMYD3	TRUE	FALSE
chr1	246335365	A	C	ENST00000490107	ENSG00000185420	SMYD3	TRUE	FALSE
chr1	246335365	A	G	ENST00000490107	ENSG00000185420	SMYD3	FALSE	FALSE
chr1	246335365	A	T	ENST00000490107	ENSG00000185420	SMYD3	TRUE	FALSE
chr1	246335366	C	A	ENST00000490107	ENSG00000185420	SMYD3	TRUE	FALSE
chr1	246335366	C	G	ENST00000490107	ENSG00000185420	SMYD3	TRUE	FALSE
chr1	246335366	C	T	ENST00000490107	ENSG00000185420	SMYD3	TRUE	FALSE
chr1	246335372	T	A	ENST00000490107	ENSG00000185420	SMYD3	TRUE	TRUE
chr1	246335384	T	A	ENST00000490107	ENSG00000185420	SMYD3	TRUE	TRUE
chr1	246335396	G	A	ENST00000490107	ENSG00000185420	SMYD3	TRUE	TRUE
chr1	246335412	A	C	ENST00000490107	ENSG00000185420	SMYD3	TRUE	TRUE
chr1	246335412	A	T	ENST00000490107	ENSG00000185420	SMYD3	TRUE	TRUE
chr1	246335417	T	A	ENST00000490107	ENSG00000185420	SMYD3	TRUE	TRUE
chr1	246335423	T	A	ENST00000490107	ENSG00000185420	SMYD3	TRUE	TRUE
chr1	246335424	G	T	ENST00000490107	ENSG00000185420	SMYD3	TRUE	TRUE
chr1	246335432	T	A	ENST00000490107	ENSG00000185420	SMYD3	TRUE	TRUE
chr1	246335436	G	T	ENST00000490107	ENSG00000185420	SMYD3	TRUE	TRUE
chr1	246335441	T	A	ENST00000490107	ENSG00000185420	SMYD3	TRUE	TRUE
chr1	246335442	G	T	ENST00000490107	ENSG00000185420	SMYD3	TRUE	TRUE
chr1	246335447	C	A	ENST00000490107	ENSG00000185420	SMYD3	TRUE	TRUE
chr1	246335453	T	A	ENST00000490107	ENSG00000185420	SMYD3	TRUE	TRUE
chr1	246335463	C	T	ENST00000490107	ENSG00000185420	SMYD3	TRUE	TRUE
chr1	246335464	C	T	ENST00000490107	ENSG00000185420	SMYD3	TRUE	TRUE
chr1	246335471	T	A	ENST00000490107	ENSG00000185420	SMYD3	TRUE	TRUE
chr1	246335474	T	A	ENST00000490107	ENSG00000185420	SMYD3	TRUE	TRUE
chr1	246335475	C	A	ENST00000490107	ENSG00000185420	SMYD3	TRUE	FALSE
chr1	246335475	C	G	ENST00000490107	ENSG00000185420	SMYD3	TRUE	FALSE
chr1	246335475	C	T	ENST00000490107	ENSG00000185420	SMYD3	TRUE	FALSE
chr1	246335476	T	A	ENST00000490107	ENSG00000185420	SMYD3	TRUE	FALSE
chr1	246335476	T	C	ENST00000490107	ENSG00000185420	SMYD3	TRUE	FALSE
chr1	246335476	T	G	ENST00000490107	ENSG00000185420	SMYD3	TRUE	FALSE
chr1	246355029	A	C	ENST00000490107	ENSG00000185420	SMYD3	TRUE	FALSE
chr1	246355029	A	G	ENST00000490107	ENSG00000185420	SMYD3	FALSE	FALSE
chr1	246355029	A	T	ENST00000490107	ENSG00000185420	SMYD3	TRUE	FALSE
chr1	246355030	C	A	ENST00000490107	ENSG00000185420	SMYD3	TRUE	FALSE
chr1	246355030	C	G	ENST00000490107	ENSG00000185420	SMYD3	TRUE	FALSE
chr1	246355030	C	T	ENST00000490107	ENSG00000185420	SMYD3	TRUE	FALSE
chr1	246355033	G	A	ENST00000490107	ENSG00000185420	SMYD3	TRUE	TRUE
chr1	246355034	A	T	ENST00000490107	ENSG00000185420	SMYD3	TRUE	TRUE
chr1	246355039	T	A	ENST00000490107	ENSG00000185420	SMYD3	TRUE	TRUE
chr1	246355046	A	T	ENST00000490107	ENSG00000185420	SMYD3	TRUE	TRUE
chr1	246355049	G	C	ENST00000490107	ENSG00000185420	SMYD3	TRUE	TRUE
chr1	246355049	G	T	ENST00000490107	ENSG00000185420	SMYD3	TRUE	TRUE
chr1	246355054	T	A	ENST00000490107	ENSG00000185420	SMYD3	TRUE	TRUE
chr1	246355064	G	T	ENST00000490107	ENSG00000185420	SMYD3	TRUE	TRUE
chr1	246355069	G	A	ENST00000490107	ENSG00000185420	SMYD3	TRUE	TRUE
chr1	246355073	G	T	ENST00000490107	ENSG00000185420	SMYD3	TRUE	TRUE
chr1	246355078	G	A	ENST00000490107	ENSG00000185420	SMYD3	TRUE	TRUE
chr1	246355087	T	A	ENST00000490107	ENSG00000185420	SMYD3	TRUE	TRUE
chr1	246355090	C	A	ENST00000490107	ENSG00000185420	SMYD3	TRUE	TRUE
chr1	246355093	T	A	ENST00000490107	ENSG00000185420	SMYD3	TRUE	TRUE
chr1	246355095	C	A	ENST00000490107	ENSG00000185420	SMYD3	TRUE	FALSE
chr1	246355095	C	G	ENST00000490107	ENSG00000185420	SMYD3	TRUE	FALSE
chr1	246355095	C	T	ENST00000490107	ENSG00000185420	SMYD3	TRUE	FALSE
chr1	246355096	T	A	ENST00000490107	ENSG00000185420	SMYD3	TRUE	FALSE
chr1	246355096	T	C	ENST00000490107	ENSG00000185420	SMYD3	TRUE	FALSE
chr1	246355096	T	G	ENST00000490107	ENSG00000185420	SMYD3	TRUE	FALSE
chr1	246507052	A	C	ENST00000490107	ENSG00000185420	SMYD3	TRUE	FALSE
chr1	246507052	A	G	ENST00000490107	ENSG00000185420	SMYD3	TRUE	FALSE
chr1	246507052	A	T	ENST00000490107	ENSG00000185420	SMYD3	TRUE	FALSE
chr1	246507053	C	A	ENST00000490107	ENSG00000185420	SMYD3	TRUE	FALSE
chr1	246507053	C	G	ENST00000490107	ENSG00000185420	SMYD3	TRUE	FALSE
chr1	246507053	C	T	ENST00000490107	ENSG00000185420	SMYD3	TRUE	FALSE
chr1	246507062	G	T	ENST00000490107	ENSG00000185420	SMYD3
chr1	246507071	G	T	ENST00000490107	ENSG00000185420	SMYD3
chr1	246507094	T	A	ENST00000490107	ENSG00000185420	SMYD3
chr1	246507095	G	T	ENST00000490107	ENSG00000185420	SMYD3
chr1	246507104	G	C	ENST00000490107	ENSG00000185420	SMYD3	TRUE	TRUE
chr1	246507104	G	T	ENST00000490107	ENSG00000185420	SMYD3	TRUE	TRUE
chr1	246507111	A	T	ENST00000490107	ENSG00000185420	SMYD3	TRUE	TRUE
chr1	246507120	G	T	ENST00000490107	ENSG00000185420	SMYD3	TRUE	TRUE
chr1	246507136	C	A	ENST00000490107	ENSG00000185420	SMYD3	TRUE	TRUE
chr1	246507139	C	A	ENST00000490107	ENSG00000185420	SMYD3	TRUE	TRUE
chr1	246507175	C	A	ENST00000490107	ENSG00000185420	SMYD3	FALSE	FALSE
chr1	246507181	T	A	ENST00000490107	ENSG00000185420	SMYD3	FALSE	FALSE
chr1	246507196	T	A	ENST00000490107	ENSG00000185420	SMYD3	FALSE	FALSE
chr1	246507199	C	A	ENST00000490107	ENSG00000185420	SMYD3	FALSE	FALSE
chr1	246507205	T	A	ENST00000490107	ENSG00000185420	SMYD3	FALSE	FALSE
chr1	246507214	C	A	ENST00000490107	ENSG00000185420	SMYD3	FALSE	FALSE
chr1	246541042	C	A	ENST00000366514	ENSG00000162851	TFB2M	FALSE	FALSE
chr1	246541051	C	A	ENST00000366514	ENSG00000162851	TFB2M	FALSE	FALSE
chr1	246541055	A	C	ENST00000366514	ENSG00000162851	TFB2M	FALSE	FALSE
chr1	246541055	A	T	ENST00000366514	ENSG00000162851	TFB2M	FALSE	FALSE
chr1	246541061	C	T	ENST00000366514	ENSG00000162851	TFB2M	FALSE	FALSE
chr1	246541062	C	T	ENST00000366514	ENSG00000162851	TFB2M	FALSE	FALSE
chr1	246541066	T	A	ENST00000366514	ENSG00000162851	TFB2M	FALSE	FALSE
chr1	246541067	A	C	ENST00000366514	ENSG00000162851	TFB2M	FALSE	FALSE
chr1	246541067	A	T	ENST00000366514	ENSG00000162851	TFB2M	FALSE	FALSE
chr1	246541073	A	T	ENST00000366514	ENSG00000162851	TFB2M	FALSE	FALSE
chr1	246541081	T	A	ENST00000366514	ENSG00000162851	TFB2M	FALSE	FALSE
chr1	246541090	C	A	ENST00000366514	ENSG00000162851	TFB2M	FALSE	FALSE
chr1	246541099	C	A	ENST00000366514	ENSG00000162851	TFB2M	FALSE	FALSE
chr1	246541111	T	A	ENST00000366514	ENSG00000162851	TFB2M	FALSE	FALSE
chr1	246541120	G	A	ENST00000366514	ENSG00000162851	TFB2M	FALSE	FALSE
chr1	246541141	T	A	ENST00000366514	ENSG00000162851	TFB2M	FALSE	FALSE
chr1	246541144	C	A	ENST00000366514	ENSG00000162851	TFB2M	FALSE	FALSE
chr1	246541150	C	A	ENST00000366514	ENSG00000162851	TFB2M	FALSE	FALSE
chr1	246541153	G	A	ENST00000366514	ENSG00000162851	TFB2M	FALSE	FALSE
chr1	246541156	T	A	ENST00000366514	ENSG00000162851	TFB2M	FALSE	FALSE
chr1	246541159	C	A	ENST00000366514	ENSG00000162851	TFB2M	FALSE	FALSE
chr1	246541165	G	A	ENST00000366514	ENSG00000162851	TFB2M	FALSE	FALSE
chr1	246541170	A	T	ENST00000366514	ENSG00000162851	TFB2M	FALSE	FALSE
chr1	246541180	T	A	ENST00000366514	ENSG00000162851	TFB2M	FALSE	FALSE
chr1	246541197	A	T	ENST00000366514	ENSG00000162851	TFB2M	FALSE	FALSE
chr1	246541200	G	C	ENST00000366514	ENSG00000162851	TFB2M	FALSE	FALSE
chr1	246541200	G	T	ENST00000366514	ENSG00000162851	TFB2M	FALSE	FALSE
chr1	246541203	C	A	ENST00000366514	ENSG00000162851	TFB2M	TRUE	FALSE
chr1	246541203	C	G	ENST00000366514	ENSG00000162851	TFB2M	TRUE	FALSE
chr1	246541203	C	T	ENST00000366514	ENSG00000162851	TFB2M	TRUE	FALSE
chr1	246541204	T	A	ENST00000366514	ENSG00000162851	TFB2M	TRUE	FALSE
chr1	246541204	T	C	ENST00000366514	ENSG00000162851	TFB2M	TRUE	FALSE
chr1	246541204	T	G	ENST00000366514	ENSG00000162851	TFB2M	TRUE	FALSE
chr1	246544519	A	C	ENST00000366514	ENSG00000162851	TFB2M	TRUE	FALSE
chr1	246544519	A	G	ENST00000366514	ENSG00000162851	TFB2M	TRUE	FALSE
chr1	246544519	A	T	ENST00000366514	ENSG00000162851	TFB2M	TRUE	FALSE
chr1	246544520	C	A	ENST00000366514	ENSG00000162851	TFB2M	TRUE	FALSE
chr1	246544520	C	G	ENST00000366514	ENSG00000162851	TFB2M	TRUE	FALSE
chr1	246544520	C	T	ENST00000366514	ENSG00000162851	TFB2M	TRUE	FALSE
chr1	246544524	A	C	ENST00000366514	ENSG00000162851	TFB2M	FALSE	FALSE
chr1	246544524	A	T	ENST00000366514	ENSG00000162851	TFB2M	FALSE	FALSE
chr1	246544559	A	T	ENST00000366514	ENSG00000162851	TFB2M	FALSE	FALSE
chr1	246544567	T	A	ENST00000366514	ENSG00000162851	TFB2M	FALSE	FALSE
chr1	246544569	A	C	ENST00000366514	ENSG00000162851	TFB2M	FALSE	FALSE
chr1	246544569	A	T	ENST00000366514	ENSG00000162851	TFB2M	FALSE	FALSE
chr1	246544572	A	T	ENST00000366514	ENSG00000162851	TFB2M	TRUE	TRUE
chr1	246544589	A	C	ENST00000366514	ENSG00000162851	TFB2M	TRUE	TRUE
chr1	246544589	A	T	ENST00000366514	ENSG00000162851	TFB2M	TRUE	TRUE
chr1	246544605	A	C	ENST00000366514	ENSG00000162851	TFB2M	TRUE	TRUE
chr1	246544605	A	T	ENST00000366514	ENSG00000162851	TFB2M	TRUE	TRUE
chr1	246544612	T	A	ENST00000366514	ENSG00000162851	TFB2M	TRUE	TRUE
chr1	246544620	A	C	ENST00000366514	ENSG00000162851	TFB2M	TRUE	TRUE
chr1	246544620	A	T	ENST00000366514	ENSG00000162851	TFB2M	TRUE	TRUE
chr1	246544627	G	A	ENST00000366514	ENSG00000162851	TFB2M	TRUE	TRUE
chr1	246544642	G	A	ENST00000366514	ENSG00000162851	TFB2M	TRUE	TRUE
chr1	246544649	A	C	ENST00000366514	ENSG00000162851	TFB2M	TRUE	TRUE
chr1	246544649	A	T	ENST00000366514	ENSG00000162851	TFB2M	TRUE	TRUE
chr1	246544657	T	A	ENST00000366514	ENSG00000162851	TFB2M	TRUE	TRUE
chr1	246544660	G	A	ENST00000366514	ENSG00000162851	TFB2M	TRUE	TRUE
chr1	246544663	G	A	ENST00000366514	ENSG00000162851	TFB2M	TRUE	TRUE
chr1	246544665	A	C	ENST00000366514	ENSG00000162851	TFB2M	TRUE	TRUE
chr1	246544665	A	T	ENST00000366514	ENSG00000162851	TFB2M	TRUE	TRUE
chr1	246544669	G	A	ENST00000366514	ENSG00000162851	TFB2M	TRUE	TRUE
chr1	246544674	A	C	ENST00000366514	ENSG00000162851	TFB2M	TRUE	TRUE
chr1	246544674	A	T	ENST00000366514	ENSG00000162851	TFB2M	TRUE	TRUE
chr1	246544677	A	C	ENST00000366514	ENSG00000162851	TFB2M	TRUE	TRUE
chr1	246544677	A	T	ENST00000366514	ENSG00000162851	TFB2M	TRUE	TRUE
chr1	246544681	C	A	ENST00000366514	ENSG00000162851	TFB2M	TRUE	TRUE
chr1	246544682	C	A	ENST00000366514	ENSG00000162851	TFB2M	TRUE	FALSE
chr1	246544682	C	G	ENST00000366514	ENSG00000162851	TFB2M	TRUE	FALSE
chr1	246544682	C	T	ENST00000366514	ENSG00000162851	TFB2M	TRUE	FALSE
chr1	246544683	T	A	ENST00000366514	ENSG00000162851	TFB2M	TRUE	FALSE
chr1	246544683	T	C	ENST00000366514	ENSG00000162851	TFB2M	TRUE	FALSE
chr1	246544683	T	G	ENST00000366514	ENSG00000162851	TFB2M	TRUE	FALSE
chr1	246548543	A	C	ENST00000366514	ENSG00000162851	TFB2M	TRUE	FALSE
chr1	246548543	A	G	ENST00000366514	ENSG00000162851	TFB2M	TRUE	FALSE
chr1	246548543	A	T	ENST00000366514	ENSG00000162851	TFB2M	TRUE	FALSE
chr1	246548544	C	A	ENST00000366514	ENSG00000162851	TFB2M	TRUE	FALSE
chr1	246548544	C	G	ENST00000366514	ENSG00000162851	TFB2M	TRUE	FALSE
chr1	246548544	C	T	ENST00000366514	ENSG00000162851	TFB2M	TRUE	FALSE
chr1	246548553	T	A	ENST00000366514	ENSG00000162851	TFB2M	TRUE	TRUE
chr1	246548562	C	A	ENST00000366514	ENSG00000162851	TFB2M	TRUE	TRUE
chr1	246548574	T	A	ENST00000366514	ENSG00000162851	TFB2M	TRUE	TRUE
chr1	246548581	G	C	ENST00000366514	ENSG00000162851	TFB2M	TRUE	TRUE
chr1	246548581	G	T	ENST00000366514	ENSG00000162851	TFB2M	TRUE	TRUE
chr1	246548594	G	C	ENST00000366514	ENSG00000162851	TFB2M	TRUE	TRUE
chr1	246548594	G	T	ENST00000366514	ENSG00000162851	TFB2M	TRUE	TRUE
chr1	246548597	G	C	ENST00000366514	ENSG00000162851	TFB2M	TRUE	TRUE
chr1	246548597	G	T	ENST00000366514	ENSG00000162851	TFB2M	TRUE	TRUE
chr1	246548599	C	T	ENST00000366514	ENSG00000162851	TFB2M	TRUE	TRUE
chr1	246548600	C	T	ENST00000366514	ENSG00000162851	TFB2M	TRUE	TRUE
chr1	246548607	C	A	ENST00000366514	ENSG00000162851	TFB2M	TRUE	TRUE
chr1	246548608	C	A	ENST00000366514	ENSG00000162851	TFB2M	TRUE	FALSE
chr1	246548608	C	G	ENST00000366514	ENSG00000162851	TFB2M	TRUE	FALSE
chr1	246548608	C	T	ENST00000366514	ENSG00000162851	TFB2M	TRUE	FALSE
chr1	246548609	T	A	ENST00000366514	ENSG00000162851	TFB2M	TRUE	FALSE
chr1	246548609	T	C	ENST00000366514	ENSG00000162851	TFB2M	TRUE	FALSE
chr1	246548609	T	G	ENST00000366514	ENSG00000162851	TFB2M	TRUE	FALSE
chr1	246551211	A	C	ENST00000366514	ENSG00000162851	TFB2M	TRUE	FALSE
chr1	246551211	A	G	ENST00000366514	ENSG00000162851	TFB2M	TRUE	FALSE
chr1	246551211	A	T	ENST00000366514	ENSG00000162851	TFB2M	TRUE	FALSE
chr1	246551212	C	A	ENST00000366514	ENSG00000162851	TFB2M	TRUE	FALSE
chr1	246551212	C	G	ENST00000366514	ENSG00000162851	TFB2M	TRUE	FALSE
chr1	246551212	C	T	ENST00000366514	ENSG00000162851	TFB2M	TRUE	FALSE
chr1	246551227	T	A	ENST00000366514	ENSG00000162851	TFB2M	TRUE	TRUE
chr1	246551233	C	A	ENST00000366514	ENSG00000162851	TFB2M	TRUE	TRUE
chr1	246551234	A	T	ENST00000366514	ENSG00000162851	TFB2M	TRUE	TRUE
chr1	246551241	A	C	ENST00000366514	ENSG00000162851	TFB2M	TRUE	TRUE
chr1	246551241	A	T	ENST00000366514	ENSG00000162851	TFB2M	TRUE	TRUE
chr1	246551245	G	A	ENST00000366514	ENSG00000162851	TFB2M	TRUE	TRUE
chr1	246551246	C	T	ENST00000366514	ENSG00000162851	TFB2M	TRUE	TRUE
chr1	246551247	C	T	ENST00000366514	ENSG00000162851	TFB2M	TRUE	TRUE
chr1	246551259	A	C	ENST00000366514	ENSG00000162851	TFB2M	TRUE	TRUE
chr1	246551259	A	T	ENST00000366514	ENSG00000162851	TFB2M	TRUE	TRUE
chr1	246551267	A	C	ENST00000366514	ENSG00000162851	TFB2M	TRUE	TRUE
chr1	246551267	A	T	ENST00000366514	ENSG00000162851	TFB2M	TRUE	TRUE
chr1	246551271	A	T	ENST00000366514	ENSG00000162851	TFB2M	TRUE	TRUE
chr1	246551284	C	A	ENST00000366514	ENSG00000162851	TFB2M	TRUE	TRUE
chr1	246551302	T	A	ENST00000366514	ENSG00000162851	TFB2M	TRUE	TRUE
chr1	246551303	C	A	ENST00000366514	ENSG00000162851	TFB2M	TRUE	FALSE
chr1	246551303	C	G	ENST00000366514	ENSG00000162851	TFB2M	TRUE	FALSE
chr1	246551303	C	T	ENST00000366514	ENSG00000162851	TFB2M	TRUE	FALSE
chr1	246551304	T	A	ENST00000366514	ENSG00000162851	TFB2M	TRUE	FALSE
chr1	246551304	T	C	ENST00000366514	ENSG00000162851	TFB2M	TRUE	FALSE
chr1	246551304	T	G	ENST00000366514	ENSG00000162851	TFB2M	TRUE	FALSE
chr1	246556571	A	C	ENST00000366514	ENSG00000162851	TFB2M	TRUE	FALSE
chr1	246556571	A	G	ENST00000366514	ENSG00000162851	TFB2M	TRUE	FALSE
chr1	246556571	A	T	ENST00000366514	ENSG00000162851	TFB2M	TRUE	FALSE
chr1	246556572	C	A	ENST00000366514	ENSG00000162851	TFB2M	TRUE	FALSE
chr1	246556572	C	G	ENST00000366514	ENSG00000162851	TFB2M	TRUE	FALSE
chr1	246556572	C	T	ENST00000366514	ENSG00000162851	TFB2M	TRUE	FALSE
chr1	246556575	G	A	ENST00000366514	ENSG00000162851	TFB2M	TRUE	TRUE
chr1	246556581	C	A	ENST00000366514	ENSG00000162851	TFB2M	TRUE	TRUE
chr1	246556584	T	A	ENST00000366514	ENSG00000162851	TFB2M	TRUE	TRUE
chr1	246556587	C	A	ENST00000366514	ENSG00000162851	TFB2M	TRUE	TRUE
chr1	246556608	C	A	ENST00000366514	ENSG00000162851	TFB2M	TRUE	TRUE
chr1	246556614	G	A	ENST00000366514	ENSG00000162851	TFB2M	TRUE	TRUE
chr1	246556617	C	A	ENST00000366514	ENSG00000162851	TFB2M	TRUE	TRUE
chr1	246556623	T	A	ENST00000366514	ENSG00000162851	TFB2M	TRUE	TRUE
chr1	246556624	A	C	ENST00000366514	ENSG00000162851	TFB2M	TRUE	TRUE
chr1	246556624	A	T	ENST00000366514	ENSG00000162851	TFB2M	TRUE	TRUE
chr1	246556636	A	T	ENST00000366514	ENSG00000162851	TFB2M	TRUE	TRUE
chr1	246556642	A	C	ENST00000366514	ENSG00000162851	TFB2M	TRUE	TRUE
chr1	246556642	A	T	ENST00000366514	ENSG00000162851	TFB2M	TRUE	TRUE
chr1	246556646	A	T	ENST00000366514	ENSG00000162851	TFB2M	TRUE	TRUE
chr1	246556651	A	C	ENST00000366514	ENSG00000162851	TFB2M	TRUE	TRUE
chr1	246556651	A	T	ENST00000366514	ENSG00000162851	TFB2M	TRUE	TRUE
chr1	246556662	T	A	ENST00000366514	ENSG00000162851	TFB2M	TRUE	TRUE
chr1	246556663	C	T	ENST00000366514	ENSG00000162851	TFB2M	TRUE	TRUE
chr1	246556664	C	T	ENST00000366514	ENSG00000162851	TFB2M	TRUE	TRUE
chr1	246556677	T	A	ENST00000366514	ENSG00000162851	TFB2M	TRUE	TRUE
chr1	246556680	C	A	ENST00000366514	ENSG00000162851	TFB2M	TRUE	TRUE
chr1	246556686	T	A	ENST00000366514	ENSG00000162851	TFB2M	TRUE	TRUE
chr1	246556701	C	A	ENST00000366514	ENSG00000162851	TFB2M	TRUE	TRUE
chr1	246556710	T	A	ENST00000366514	ENSG00000162851	TFB2M	TRUE	TRUE
chr1	246556712	A	C	ENST00000366514	ENSG00000162851	TFB2M	TRUE	TRUE
chr1	246556712	A	T	ENST00000366514	ENSG00000162851	TFB2M	TRUE	TRUE
chr1	246556722	C	A	ENST00000366514	ENSG00000162851	TFB2M	TRUE	FALSE
chr1	246556722	C	G	ENST00000366514	ENSG00000162851	TFB2M	TRUE	FALSE
chr1	246556722	C	T	ENST00000366514	ENSG00000162851	TFB2M	TRUE	FALSE
chr1	246556723	T	A	ENST00000366514	ENSG00000162851	TFB2M	TRUE	FALSE
chr1	246556723	T	C	ENST00000366514	ENSG00000162851	TFB2M	TRUE	FALSE
chr1	246556723	T	G	ENST00000366514	ENSG00000162851	TFB2M	TRUE	FALSE
chr1	246557379	A	C	ENST00000366514	ENSG00000162851	TFB2M	TRUE	FALSE
chr1	246557379	A	G	ENST00000366514	ENSG00000162851	TFB2M	TRUE	FALSE
chr1	246557379	A	T	ENST00000366514	ENSG00000162851	TFB2M	TRUE	FALSE
chr1	246557380	C	A	ENST00000366514	ENSG00000162851	TFB2M	TRUE	FALSE
chr1	246557380	C	G	ENST00000366514	ENSG00000162851	TFB2M	TRUE	FALSE
chr1	246557380	C	T	ENST00000366514	ENSG00000162851	TFB2M	TRUE	FALSE
chr1	246557388	C	T	ENST00000366514	ENSG00000162851	TFB2M	TRUE	TRUE
chr1	246557389	C	T	ENST00000366514	ENSG00000162851	TFB2M	TRUE	TRUE
chr1	246557402	C	A	ENST00000366514	ENSG00000162851	TFB2M	TRUE	TRUE
chr1	246557408	C	A	ENST00000366514	ENSG00000162851	TFB2M	TRUE	TRUE
chr1	246557410	A	T	ENST00000366514	ENSG00000162851	TFB2M	TRUE	TRUE
chr1	246557417	T	A	ENST00000366514	ENSG00000162851	TFB2M	TRUE	TRUE
chr1	246557429	G	A	ENST00000366514	ENSG00000162851	TFB2M	TRUE	TRUE
chr1	246557450	T	A	ENST00000366514	ENSG00000162851	TFB2M
chr1	246557459	C	A	ENST00000366514	ENSG00000162851	TFB2M	TRUE	TRUE
chr1	246557468	T	A	ENST00000366514	ENSG00000162851	TFB2M	TRUE	TRUE
chr1	246557480	T	A	ENST00000366514	ENSG00000162851	TFB2M	TRUE	TRUE
chr1	246557490	A	T	ENST00000366514	ENSG00000162851	TFB2M	TRUE	TRUE
chr1	246557504	G	A	ENST00000366514	ENSG00000162851	TFB2M	TRUE	TRUE
chr1	246557510	T	A	ENST00000366514	ENSG00000162851	TFB2M	TRUE	TRUE
chr1	246557513	C	A	ENST00000366514	ENSG00000162851	TFB2M	TRUE	TRUE
chr1	246557525	T	A	ENST00000366514	ENSG00000162851	TFB2M	TRUE	TRUE
chr1	246557528	C	A	ENST00000366514	ENSG00000162851	TFB2M	TRUE	TRUE
chr1	246557530	A	C	ENST00000366514	ENSG00000162851	TFB2M	TRUE	TRUE
chr1	246557530	A	T	ENST00000366514	ENSG00000162851	TFB2M	TRUE	TRUE
chr1	246557535	C	A	ENST00000366514	ENSG00000162851	TFB2M	TRUE	TRUE
chr1	246557535	C	G	ENST00000366514	ENSG00000162851	TFB2M	TRUE	TRUE
chr1	246557535	C	T	ENST00000366514	ENSG00000162851	TFB2M	TRUE	TRUE
chr1	246557536	T	A	ENST00000366514	ENSG00000162851	TFB2M	TRUE	TRUE
chr1	246557536	T	C	ENST00000366514	ENSG00000162851	TFB2M	TRUE	TRUE
chr1	246557536	T	G	ENST00000366514	ENSG00000162851	TFB2M	TRUE	TRUE
chr1	246564344	A	C	ENST00000366514	ENSG00000162851	TFB2M	TRUE	FALSE
chr1	246564344	A	G	ENST00000366514	ENSG00000162851	TFB2M	TRUE	FALSE
chr1	246564344	A	T	ENST00000366514	ENSG00000162851	TFB2M	TRUE	FALSE
chr1	246564345	C	A	ENST00000366514	ENSG00000162851	TFB2M	TRUE	FALSE
chr1	246564345	C	G	ENST00000366514	ENSG00000162851	TFB2M	TRUE	FALSE
chr1	246564345	C	T	ENST00000366514	ENSG00000162851	TFB2M	TRUE	FALSE
chr1	246564348	C	A	ENST00000366514	ENSG00000162851	TFB2M	TRUE	TRUE
chr1	246564350	A	T	ENST00000366514	ENSG00000162851	TFB2M	TRUE	TRUE
chr1	246564369	T	A	ENST00000366514	ENSG00000162851	TFB2M	TRUE	TRUE
chr1	246564378	C	A	ENST00000366514	ENSG00000162851	TFB2M	TRUE	TRUE
chr1	246564393	T	A	ENST00000366514	ENSG00000162851	TFB2M	TRUE	TRUE
chr1	246564405	C	A	ENST00000366514	ENSG00000162851	TFB2M	TRUE	TRUE
chr1	246564410	A	C	ENST00000366514	ENSG00000162851	TFB2M	TRUE	TRUE
chr1	246564410	A	T	ENST00000366514	ENSG00000162851	TFB2M	TRUE	TRUE
chr1	246564417	G	A	ENST00000366514	ENSG00000162851	TFB2M	TRUE	TRUE
chr1	246564429	C	A	ENST00000366514	ENSG00000162851	TFB2M	TRUE	TRUE
chr1	246564435	C	A	ENST00000366514	ENSG00000162851	TFB2M	TRUE	FALSE
chr1	246564435	C	G	ENST00000366514	ENSG00000162851	TFB2M	TRUE	FALSE
chr1	246564435	C	T	ENST00000366514	ENSG00000162851	TFB2M	TRUE	FALSE
chr1	246564436	T	A	ENST00000366514	ENSG00000162851	TFB2M	TRUE	FALSE
chr1	246564436	T	C	ENST00000366514	ENSG00000162851	TFB2M	TRUE	FALSE
chr1	246564436	T	G	ENST00000366514	ENSG00000162851	TFB2M	TRUE	FALSE
chr1	246565824	A	C	ENST00000366514	ENSG00000162851	TFB2M	TRUE	FALSE
chr1	246565824	A	G	ENST00000366514	ENSG00000162851	TFB2M	FALSE	FALSE
chr1	246565824	A	T	ENST00000366514	ENSG00000162851	TFB2M	TRUE	FALSE
chr1	246565825	C	A	ENST00000366514	ENSG00000162851	TFB2M	TRUE	FALSE
chr1	246565825	C	G	ENST00000366514	ENSG00000162851	TFB2M	TRUE	FALSE
chr1	246565825	C	T	ENST00000366514	ENSG00000162851	TFB2M	TRUE	FALSE
chr1	246565833	G	T	ENST00000366514	ENSG00000162851	TFB2M	TRUE	TRUE
chr1	246565838	C	A	ENST00000366514	ENSG00000162851	TFB2M	TRUE	TRUE
chr1	246565859	T	A	ENST00000366514	ENSG00000162851	TFB2M	TRUE	TRUE
chr1	246565868	T	A	ENST00000366514	ENSG00000162851	TFB2M	TRUE	TRUE
chr1	246565871	C	A	ENST00000366514	ENSG00000162851	TFB2M	TRUE	TRUE
chr1	246565873	A	T	ENST00000366514	ENSG00000162851	TFB2M	TRUE	TRUE
chr1	246565875	A	C	ENST00000366514	ENSG00000162851	TFB2M	TRUE	TRUE
chr1	246565875	A	T	ENST00000366514	ENSG00000162851	TFB2M	TRUE	TRUE
chr1	246565883	G	A	ENST00000366514	ENSG00000162851	TFB2M	TRUE	TRUE
chr1	246565895	C	A	ENST00000366514	ENSG00000162851	TFB2M	TRUE	TRUE
chr1	246565900	A	T	ENST00000366514	ENSG00000162851	TFB2M	TRUE	TRUE
chr1	246565904	T	A	ENST00000366514	ENSG00000162851	TFB2M	TRUE	TRUE
chr1	246565917	G	C	ENST00000366514	ENSG00000162851	TFB2M	TRUE	TRUE
chr1	246565917	G	T	ENST00000366514	ENSG00000162851	TFB2M	TRUE	TRUE
chr1	246565925	T	A	ENST00000366514	ENSG00000162851	TFB2M	TRUE	TRUE
chr1	246565933	A	C	ENST00000366514	ENSG00000162851	TFB2M	TRUE	TRUE
chr1	246565933	A	T	ENST00000366514	ENSG00000162851	TFB2M	TRUE	TRUE
chr1	246565943	T	A	ENST00000366514	ENSG00000162851	TFB2M	TRUE	TRUE
chr1	246565952	T	A	ENST00000366514	ENSG00000162851	TFB2M	TRUE	TRUE
chr1	246565979	C	A	ENST00000366514	ENSG00000162851	TFB2M	TRUE	TRUE
chr1	246565983	C	T	ENST00000366514	ENSG00000162851	TFB2M	TRUE	TRUE
chr1	246565984	C	T	ENST00000366514	ENSG00000162851	TFB2M	TRUE	TRUE
chr1	246565991	G	A	ENST00000366514	ENSG00000162851	TFB2M	TRUE	TRUE
chr1	246566013	A	T	ENST00000366514	ENSG00000162851	TFB2M	TRUE	TRUE
chr1	246566032	A	T	ENST00000366514	ENSG00000162851	TFB2M	TRUE	TRUE
chr1	246566039	T	A	ENST00000366514	ENSG00000162851	TFB2M	TRUE	TRUE
chr1	246566042	G	A	ENST00000366514	ENSG00000162851	TFB2M	TRUE	TRUE
chr1	246566054	C	A	ENST00000366514	ENSG00000162851	TFB2M	TRUE	TRUE
chr1	246566062	A	C	ENST00000366514	ENSG00000162851	TFB2M	TRUE	TRUE
chr1	246566062	A	T	ENST00000366514	ENSG00000162851	TFB2M	TRUE	TRUE
chr1	246566067	G	T	ENST00000366514	ENSG00000162851	TFB2M	TRUE	TRUE
chr1	246566089	A	T	ENST00000366514	ENSG00000162851	TFB2M	FALSE	FALSE
chr1	246566133	C	T	ENST00000366514	ENSG00000162851	TFB2M	FALSE	FALSE
chr1	246566134	C	T	ENST00000366514	ENSG00000162851	TFB2M	FALSE	FALSE
chr1	246566664	G	A	ENST00000366513	ENSG00000162852	CNST	TRUE	FALSE
chr1	246566664	G	C	ENST00000366513	ENSG00000162852	CNST	TRUE	FALSE
chr1	246566664	G	T	ENST00000366513	ENSG00000162852	CNST	TRUE	FALSE
chr1	246566665	T	A	ENST00000366513	ENSG00000162852	CNST	TRUE	FALSE
chr1	246566665	T	C	ENST00000366513	ENSG00000162852	CNST	TRUE	FALSE
chr1	246566665	T	G	ENST00000366513	ENSG00000162852	CNST	TRUE	FALSE
chr1	246591510	A	C	ENST00000366513	ENSG00000162852	CNST	TRUE	FALSE
chr1	246591510	A	G	ENST00000366513	ENSG00000162852	CNST	TRUE	FALSE
chr1	246591510	A	T	ENST00000366513	ENSG00000162852	CNST	TRUE	FALSE
chr1	246591511	G	A	ENST00000366513	ENSG00000162852	CNST	TRUE	FALSE
chr1	246591511	G	C	ENST00000366513	ENSG00000162852	CNST	TRUE	FALSE
chr1	246591511	G	T	ENST00000366513	ENSG00000162852	CNST	TRUE	FALSE
chr1	246591589	T	A	ENST00000366513	ENSG00000162852	CNST	FALSE	FALSE
chr1	246591589	T	G	ENST00000366513	ENSG00000162852	CNST	FALSE	FALSE
chr1	246591592	T	A	ENST00000366513	ENSG00000162852	CNST	FALSE	FALSE
chr1	246591592	T	G	ENST00000366513	ENSG00000162852	CNST	FALSE	FALSE
chr1	246591596	C	T	ENST00000366513	ENSG00000162852	CNST	FALSE	FALSE
chr1	246591602	G	T	ENST00000366513	ENSG00000162852	CNST	FALSE	FALSE
chr1	246591608	C	T	ENST00000366513	ENSG00000162852	CNST	FALSE	FALSE
chr1	246591614	G	T	ENST00000366513	ENSG00000162852	CNST	TRUE	FALSE
chr1	246591619	T	A	ENST00000366513	ENSG00000162852	CNST	TRUE	FALSE
chr1	246591638	G	T	ENST00000366513	ENSG00000162852	CNST	TRUE	TRUE
chr1	246591655	T	A	ENST00000366513	ENSG00000162852	CNST	TRUE	TRUE
chr1	246591669	C	A	ENST00000366513	ENSG00000162852	CNST	TRUE	TRUE
chr1	246591669	C	G	ENST00000366513	ENSG00000162852	CNST	TRUE	TRUE
chr1	246591674	G	T	ENST00000366513	ENSG00000162852	CNST	TRUE	TRUE
chr1	246591680	G	T	ENST00000366513	ENSG00000162852	CNST	TRUE	TRUE
chr1	246591686	C	T	ENST00000366513	ENSG00000162852	CNST	TRUE	TRUE
chr1	246591707	G	T	ENST00000366513	ENSG00000162852	CNST	TRUE	TRUE
chr1	246591737	G	T	ENST00000366513	ENSG00000162852	CNST	TRUE	TRUE
chr1	246591740	A	T	ENST00000366513	ENSG00000162852	CNST	TRUE	TRUE
chr1	246591746	C	T	ENST00000366513	ENSG00000162852	CNST	TRUE	TRUE
chr1	246591755	G	T	ENST00000366513	ENSG00000162852	CNST	TRUE	TRUE
chr1	246591758	C	T	ENST00000366513	ENSG00000162852	CNST	TRUE	TRUE
chr1	246591779	G	T	ENST00000366513	ENSG00000162852	CNST	TRUE	TRUE
chr1	246591787	C	A	ENST00000366513	ENSG00000162852	CNST	TRUE	TRUE
chr1	246591792	T	A	ENST00000366513	ENSG00000162852	CNST	TRUE	TRUE
chr1	246591799	C	A	ENST00000366513	ENSG00000162852	CNST	TRUE	TRUE
chr1	246591800	G	T	ENST00000366513	ENSG00000162852	CNST	TRUE	TRUE
chr1	246591815	G	T	ENST00000366513	ENSG00000162852	CNST	TRUE	TRUE
chr1	246591822	T	A	ENST00000366513	ENSG00000162852	CNST	TRUE	TRUE
chr1	246591824	C	T	ENST00000366513	ENSG00000162852	CNST	TRUE	TRUE
chr1	246591838	T	A	ENST00000366513	ENSG00000162852	CNST	TRUE	TRUE
chr1	246591839	G	T	ENST00000366513	ENSG00000162852	CNST	TRUE	TRUE
chr1	246591848	A	T	ENST00000366513	ENSG00000162852	CNST	TRUE	TRUE
chr1	246591854	G	T	ENST00000366513	ENSG00000162852	CNST	TRUE	TRUE
chr1	246591857	C	T	ENST00000366513	ENSG00000162852	CNST	TRUE	TRUE
chr1	246591867	T	A	ENST00000366513	ENSG00000162852	CNST	TRUE	TRUE
chr1	246591869	G	T	ENST00000366513	ENSG00000162852	CNST	TRUE	TRUE
chr1	246591872	A	T	ENST00000366513	ENSG00000162852	CNST	TRUE	TRUE
chr1	246591878	A	T	ENST00000366513	ENSG00000162852	CNST	TRUE	TRUE
chr1	246591881	A	T	ENST00000366513	ENSG00000162852	CNST	TRUE	TRUE
chr1	246591890	G	T	ENST00000366513	ENSG00000162852	CNST	TRUE	TRUE
chr1	246591893	A	T	ENST00000366513	ENSG00000162852	CNST	TRUE	TRUE
chr1	246591896	A	T	ENST00000366513	ENSG00000162852	CNST	TRUE	TRUE
chr1	246591905	A	T	ENST00000366513	ENSG00000162852	CNST	TRUE	TRUE
chr1	246591911	A	T	ENST00000366513	ENSG00000162852	CNST	TRUE	TRUE
chr1	246591914	A	T	ENST00000366513	ENSG00000162852	CNST	TRUE	TRUE
chr1	246591926	A	T	ENST00000366513	ENSG00000162852	CNST	TRUE	TRUE
chr1	246591929	A	T	ENST00000366513	ENSG00000162852	CNST	TRUE	TRUE
chr1	246591941	G	T	ENST00000366513	ENSG00000162852	CNST	TRUE	TRUE
chr1	246591942	G	A	ENST00000366513	ENSG00000162852	CNST	TRUE	FALSE
chr1	246591942	G	C	ENST00000366513	ENSG00000162852	CNST	TRUE	FALSE
chr1	246591942	G	T	ENST00000366513	ENSG00000162852	CNST	TRUE	FALSE
chr1	246591943	T	A	ENST00000366513	ENSG00000162852	CNST	TRUE	FALSE
chr1	246591943	T	C	ENST00000366513	ENSG00000162852	CNST	TRUE	FALSE
chr1	246591943	T	G	ENST00000366513	ENSG00000162852	CNST	TRUE	FALSE
chr1	246621427	A	C	ENST00000366513	ENSG00000162852	CNST	TRUE	FALSE
chr1	246621427	A	G	ENST00000366513	ENSG00000162852	CNST	TRUE	FALSE
chr1	246621427	A	T	ENST00000366513	ENSG00000162852	CNST	TRUE	FALSE
chr1	246621428	G	A	ENST00000366513	ENSG00000162852	CNST	TRUE	FALSE
chr1	246621428	G	C	ENST00000366513	ENSG00000162852	CNST	TRUE	FALSE
chr1	246621428	G	T	ENST00000366513	ENSG00000162852	CNST	TRUE	FALSE
chr1	246621438	C	A	ENST00000366513	ENSG00000162852	CNST	TRUE	TRUE
chr1	246621438	C	G	ENST00000366513	ENSG00000162852	CNST	TRUE	TRUE
chr1	246621440	G	T	ENST00000366513	ENSG00000162852	CNST	TRUE	TRUE
chr1	246621456	T	A	ENST00000366513	ENSG00000162852	CNST	TRUE	TRUE
chr1	246621456	T	G	ENST00000366513	ENSG00000162852	CNST	TRUE	TRUE
chr1	246621461	C	T	ENST00000366513	ENSG00000162852	CNST	TRUE	TRUE
chr1	246621464	G	T	ENST00000366513	ENSG00000162852	CNST	TRUE	TRUE
chr1	246621467	A	T	ENST00000366513	ENSG00000162852	CNST	TRUE	TRUE
chr1	246621490	T	A	ENST00000366513	ENSG00000162852	CNST	TRUE	TRUE
chr1	246621490	T	G	ENST00000366513	ENSG00000162852	CNST	TRUE	TRUE
chr1	246621503	G	T	ENST00000366513	ENSG00000162852	CNST	TRUE	TRUE
chr1	246621506	G	T	ENST00000366513	ENSG00000162852	CNST	TRUE	TRUE
chr1	246621515	G	T	ENST00000366513	ENSG00000162852	CNST	TRUE	TRUE
chr1	246621530	G	T	ENST00000366513	ENSG00000162852	CNST	TRUE	TRUE
chr1	246621533	C	T	ENST00000366513	ENSG00000162852	CNST	TRUE	TRUE
chr1	246621539	G	T	ENST00000366513	ENSG00000162852	CNST	TRUE	TRUE
chr1	246621548	A	T	ENST00000366513	ENSG00000162852	CNST	TRUE	TRUE
chr1	246621560	C	T	ENST00000366513	ENSG00000162852	CNST	TRUE	TRUE
chr1	246621573	C	A	ENST00000366513	ENSG00000162852	CNST	TRUE	TRUE
chr1	246621573	C	G	ENST00000366513	ENSG00000162852	CNST	TRUE	TRUE
chr1	246621581	C	T	ENST00000366513	ENSG00000162852	CNST	TRUE	TRUE
chr1	246621587	G	T	ENST00000366513	ENSG00000162852	CNST	TRUE	TRUE
chr1	246621593	G	T	ENST00000366513	ENSG00000162852	CNST	TRUE	TRUE
chr1	246621596	C	T	ENST00000366513	ENSG00000162852	CNST	TRUE	TRUE
chr1	246621600	T	A	ENST00000366513	ENSG00000162852	CNST	TRUE	TRUE
chr1	246621606	C	A	ENST00000366513	ENSG00000162852	CNST	TRUE	TRUE
chr1	246621606	C	G	ENST00000366513	ENSG00000162852	CNST	TRUE	TRUE
chr1	246621608	A	T	ENST00000366513	ENSG00000162852	CNST	TRUE	TRUE
chr1	246621625	C	A	ENST00000366513	ENSG00000162852	CNST	TRUE	TRUE
chr1	246621632	C	T	ENST00000366513	ENSG00000162852	CNST	TRUE	TRUE
chr1	246621635	G	A	ENST00000366513	ENSG00000162852	CNST	TRUE	FALSE
chr1	246621635	G	C	ENST00000366513	ENSG00000162852	CNST	TRUE	FALSE
chr1	246621635	G	T	ENST00000366513	ENSG00000162852	CNST	TRUE	FALSE
chr1	246621636	T	A	ENST00000366513	ENSG00000162852	CNST	TRUE	FALSE
chr1	246621636	T	C	ENST00000366513	ENSG00000162852	CNST	TRUE	FALSE
chr1	246621636	T	G	ENST00000366513	ENSG00000162852	CNST	TRUE	FALSE
chr1	246631892	A	C	ENST00000366513	ENSG00000162852	CNST	TRUE	FALSE
chr1	246631892	A	G	ENST00000366513	ENSG00000162852	CNST	TRUE	FALSE
chr1	246631892	A	T	ENST00000366513	ENSG00000162852	CNST	TRUE	FALSE
chr1	246631893	G	A	ENST00000366513	ENSG00000162852	CNST	TRUE	FALSE
chr1	246631893	G	C	ENST00000366513	ENSG00000162852	CNST	TRUE	FALSE
chr1	246631893	G	T	ENST00000366513	ENSG00000162852	CNST	TRUE	FALSE
chr1	246631900	G	T	ENST00000366513	ENSG00000162852	CNST	TRUE	TRUE
chr1	246631908	T	A	ENST00000366513	ENSG00000162852	CNST	TRUE	TRUE
chr1	246631908	T	G	ENST00000366513	ENSG00000162852	CNST	TRUE	TRUE
chr1	246631912	C	T	ENST00000366513	ENSG00000162852	CNST	TRUE	TRUE
chr1	246631915	G	T	ENST00000366513	ENSG00000162852	CNST	TRUE	TRUE
chr1	246631918	G	T	ENST00000366513	ENSG00000162852	CNST	TRUE	TRUE
chr1	246631925	G	A	ENST00000366513	ENSG00000162852	CNST	FALSE	FALSE
chr1	246631925	G	C	ENST00000366513	ENSG00000162852	CNST	TRUE	FALSE
chr1	246631925	G	T	ENST00000366513	ENSG00000162852	CNST	TRUE	FALSE
chr1	246631926	T	A	ENST00000366513	ENSG00000162852	CNST	TRUE	FALSE
chr1	246631926	T	C	ENST00000366513	ENSG00000162852	CNST	TRUE	FALSE
chr1	246631926	T	G	ENST00000366513	ENSG00000162852	CNST	TRUE	FALSE
chr1	246633922	A	C	ENST00000366513	ENSG00000162852	CNST	TRUE	FALSE
chr1	246633922	A	G	ENST00000366513	ENSG00000162852	CNST	TRUE	FALSE
chr1	246633922	A	T	ENST00000366513	ENSG00000162852	CNST	TRUE	FALSE
chr1	246633923	G	A	ENST00000366513	ENSG00000162852	CNST	TRUE	FALSE
chr1	246633923	G	C	ENST00000366513	ENSG00000162852	CNST	FALSE	FALSE
chr1	246633923	G	T	ENST00000366513	ENSG00000162852	CNST	FALSE	FALSE
chr1	246633925	T	A	ENST00000366513	ENSG00000162852	CNST	TRUE	TRUE
chr1	246633925	T	G	ENST00000366513	ENSG00000162852	CNST	TRUE	TRUE
chr1	246633926	G	T	ENST00000366513	ENSG00000162852	CNST	TRUE	TRUE
chr1	246633929	A	T	ENST00000366513	ENSG00000162852	CNST	TRUE	TRUE
chr1	246633938	A	T	ENST00000366513	ENSG00000162852	CNST	TRUE	TRUE
chr1	246633947	C	T	ENST00000366513	ENSG00000162852	CNST	TRUE	TRUE
chr1	246633953	G	T	ENST00000366513	ENSG00000162852	CNST	TRUE	TRUE
chr1	246633956	C	T	ENST00000366513	ENSG00000162852	CNST	TRUE	TRUE
chr1	246633960	T	A	ENST00000366513	ENSG00000162852	CNST	TRUE	TRUE
chr1	246633964	T	A	ENST00000366513	ENSG00000162852	CNST	TRUE	TRUE
chr1	246633964	T	G	ENST00000366513	ENSG00000162852	CNST	TRUE	TRUE
chr1	246633968	G	T	ENST00000366513	ENSG00000162852	CNST	TRUE	TRUE
chr1	246633971	C	T	ENST00000366513	ENSG00000162852	CNST	TRUE	TRUE
chr1	246633975	T	A	ENST00000366513	ENSG00000162852	CNST	TRUE	TRUE
chr1	246633998	C	T	ENST00000366513	ENSG00000162852	CNST	TRUE	TRUE
chr1	246634001	G	T	ENST00000366513	ENSG00000162852	CNST	TRUE	TRUE
chr1	246634004	C	T	ENST00000366513	ENSG00000162852	CNST	TRUE	TRUE
chr1	246634008	G	A	ENST00000366513	ENSG00000162852	CNST	TRUE	TRUE
chr1	246634009	G	A	ENST00000366513	ENSG00000162852	CNST	TRUE	TRUE
chr1	246634010	G	T	ENST00000366513	ENSG00000162852	CNST	TRUE	TRUE
chr1	246634011	G	A	ENST00000366513	ENSG00000162852	CNST	TRUE	FALSE
chr1	246634011	G	C	ENST00000366513	ENSG00000162852	CNST	TRUE	FALSE
chr1	246634011	G	T	ENST00000366513	ENSG00000162852	CNST	TRUE	FALSE
chr1	246634012	T	A	ENST00000366513	ENSG00000162852	CNST	TRUE	FALSE
chr1	246634012	T	C	ENST00000366513	ENSG00000162852	CNST	TRUE	FALSE
chr1	246634012	T	G	ENST00000366513	ENSG00000162852	CNST	TRUE	FALSE
chr1	246634471	A	C	ENST00000366513	ENSG00000162852	CNST	TRUE	FALSE
chr1	246634471	A	G	ENST00000366513	ENSG00000162852	CNST	TRUE	FALSE
chr1	246634471	A	T	ENST00000366513	ENSG00000162852	CNST	TRUE	FALSE
chr1	246634472	G	A	ENST00000366513	ENSG00000162852	CNST	TRUE	FALSE
chr1	246634472	G	C	ENST00000366513	ENSG00000162852	CNST	TRUE	FALSE
chr1	246634472	G	T	ENST00000366513	ENSG00000162852	CNST	TRUE	FALSE
chr1	246634478	A	T	ENST00000366513	ENSG00000162852	CNST	TRUE	TRUE
chr1	246634482	G	A	ENST00000366513	ENSG00000162852	CNST	TRUE	TRUE
chr1	246634483	G	A	ENST00000366513	ENSG00000162852	CNST	TRUE	TRUE
chr1	246634484	A	T	ENST00000366513	ENSG00000162852	CNST	TRUE	TRUE
chr1	246634493	C	T	ENST00000366513	ENSG00000162852	CNST	TRUE	TRUE
chr1	246634524	C	A	ENST00000366513	ENSG00000162852	CNST	TRUE	TRUE
chr1	246634524	C	G	ENST00000366513	ENSG00000162852	CNST	TRUE	TRUE
chr1	246634526	G	T	ENST00000366513	ENSG00000162852	CNST	TRUE	TRUE
chr1	246634529	A	T	ENST00000366513	ENSG00000162852	CNST	TRUE	TRUE
chr1	246634532	G	T	ENST00000366513	ENSG00000162852	CNST	TRUE	TRUE
chr1	246634544	G	T	ENST00000366513	ENSG00000162852	CNST	TRUE	TRUE
chr1	246634553	G	T	ENST00000366513	ENSG00000162852	CNST	TRUE	TRUE
chr1	246634565	A	T	ENST00000366513	ENSG00000162852	CNST	TRUE	TRUE
chr1	246634573	T	A	ENST00000366513	ENSG00000162852	CNST	TRUE	TRUE
chr1	246634583	C	T	ENST00000366513	ENSG00000162852	CNST	TRUE	TRUE
chr1	246634588	G	A	ENST00000366513	ENSG00000162852	CNST	TRUE	FALSE
chr1	246634588	G	C	ENST00000366513	ENSG00000162852	CNST	TRUE	FALSE
chr1	246634588	G	T	ENST00000366513	ENSG00000162852	CNST	TRUE	FALSE
chr1	246634589	T	A	ENST00000366513	ENSG00000162852	CNST	TRUE	FALSE
chr1	246634589	T	C	ENST00000366513	ENSG00000162852	CNST	TRUE	FALSE
chr1	246634589	T	G	ENST00000366513	ENSG00000162852	CNST	TRUE	FALSE
chr1	246641747	A	C	ENST00000366513	ENSG00000162852	CNST	TRUE	FALSE
chr1	246641747	A	G	ENST00000366513	ENSG00000162852	CNST	TRUE	FALSE
chr1	246641747	A	T	ENST00000366513	ENSG00000162852	CNST	TRUE	FALSE
chr1	246641748	G	A	ENST00000366513	ENSG00000162852	CNST	TRUE	FALSE
chr1	246641748	G	C	ENST00000366513	ENSG00000162852	CNST	TRUE	FALSE
chr1	246641748	G	T	ENST00000366513	ENSG00000162852	CNST	TRUE	FALSE
chr1	246641757	T	A	ENST00000366513	ENSG00000162852	CNST
chr1	246641757	T	G	ENST00000366513	ENSG00000162852	CNST
chr1	246641762	A	T	ENST00000366513	ENSG00000162852	CNST
chr1	246641768	A	T	ENST00000366513	ENSG00000162852	CNST
chr1	246641771	G	A	ENST00000366513	ENSG00000162852	CNST	TRUE	FALSE
chr1	246641771	G	C	ENST00000366513	ENSG00000162852	CNST	TRUE	FALSE
chr1	246641771	G	T	ENST00000366513	ENSG00000162852	CNST	TRUE	FALSE
chr1	246641772	T	A	ENST00000366513	ENSG00000162852	CNST	TRUE	FALSE
chr1	246641772	T	C	ENST00000366513	ENSG00000162852	CNST	TRUE	FALSE
chr1	246641772	T	G	ENST00000366513	ENSG00000162852	CNST	TRUE	FALSE
chr1	246641939	A	C	ENST00000366513	ENSG00000162852	CNST	TRUE	FALSE
chr1	246641939	A	G	ENST00000366513	ENSG00000162852	CNST	TRUE	FALSE
chr1	246641939	A	T	ENST00000366513	ENSG00000162852	CNST	TRUE	FALSE
chr1	246641940	G	A	ENST00000366513	ENSG00000162852	CNST	TRUE	FALSE
chr1	246641940	G	C	ENST00000366513	ENSG00000162852	CNST	TRUE	FALSE
chr1	246641940	G	T	ENST00000366513	ENSG00000162852	CNST	TRUE	FALSE
chr1	246641953	G	T	ENST00000366513	ENSG00000162852	CNST	TRUE	TRUE
chr1	246641956	A	T	ENST00000366513	ENSG00000162852	CNST	TRUE	TRUE
chr1	246641962	C	T	ENST00000366513	ENSG00000162852	CNST	TRUE	TRUE
chr1	246641965	G	T	ENST00000366513	ENSG00000162852	CNST	TRUE	TRUE
chr1	246641971	A	T	ENST00000366513	ENSG00000162852	CNST	TRUE	TRUE
chr1	246641976	C	A	ENST00000366513	ENSG00000162852	CNST	TRUE	TRUE
chr1	246641983	C	T	ENST00000366513	ENSG00000162852	CNST	TRUE	TRUE
chr1	246641987	T	A	ENST00000366513	ENSG00000162852	CNST	TRUE	TRUE
chr1	246641987	T	G	ENST00000366513	ENSG00000162852	CNST	TRUE	TRUE
chr1	246641998	G	T	ENST00000366513	ENSG00000162852	CNST	TRUE	TRUE
chr1	246642007	A	T	ENST00000366513	ENSG00000162852	CNST	TRUE	TRUE
chr1	246642010	G	T	ENST00000366513	ENSG00000162852	CNST	TRUE	TRUE
chr1	246642013	G	T	ENST00000366513	ENSG00000162852	CNST	TRUE	TRUE
chr1	246642016	G	T	ENST00000366513	ENSG00000162852	CNST	TRUE	TRUE
chr1	246642028	A	T	ENST00000366513	ENSG00000162852	CNST	TRUE	TRUE
chr1	246642031	G	T	ENST00000366513	ENSG00000162852	CNST	TRUE	TRUE
chr1	246642035	C	A	ENST00000366513	ENSG00000162852	CNST	TRUE	TRUE
chr1	246642035	C	G	ENST00000366513	ENSG00000162852	CNST	TRUE	TRUE
chr1	246642037	G	T	ENST00000366513	ENSG00000162852	CNST	TRUE	TRUE
chr1	246642038	G	A	ENST00000366513	ENSG00000162852	CNST	TRUE	FALSE
chr1	246642038	G	C	ENST00000366513	ENSG00000162852	CNST	TRUE	FALSE
chr1	246642038	G	T	ENST00000366513	ENSG00000162852	CNST	TRUE	FALSE
chr1	246642039	T	A	ENST00000366513	ENSG00000162852	CNST	TRUE	FALSE
chr1	246642039	T	C	ENST00000366513	ENSG00000162852	CNST	FALSE	FALSE
chr1	246642039	T	G	ENST00000366513	ENSG00000162852	CNST	TRUE	FALSE
chr1	246647137	A	C	ENST00000366513	ENSG00000162852	CNST	TRUE	FALSE
chr1	246647137	A	G	ENST00000366513	ENSG00000162852	CNST	TRUE	FALSE
chr1	246647137	A	T	ENST00000366513	ENSG00000162852	CNST	TRUE	FALSE
chr1	246647138	G	A	ENST00000366513	ENSG00000162852	CNST	TRUE	FALSE
chr1	246647138	G	C	ENST00000366513	ENSG00000162852	CNST	TRUE	FALSE
chr1	246647138	G	T	ENST00000366513	ENSG00000162852	CNST	TRUE	FALSE
chr1	246647144	A	T	ENST00000366513	ENSG00000162852	CNST	TRUE	TRUE
chr1	246647152	T	A	ENST00000366513	ENSG00000162852	CNST	TRUE	TRUE
chr1	246647162	G	T	ENST00000366513	ENSG00000162852	CNST	TRUE	TRUE
chr1	246647166	C	A	ENST00000366513	ENSG00000162852	CNST	TRUE	TRUE
chr1	246647166	C	G	ENST00000366513	ENSG00000162852	CNST	TRUE	TRUE
chr1	246647171	A	T	ENST00000366513	ENSG00000162852	CNST	TRUE	TRUE
chr1	246647174	G	T	ENST00000366513	ENSG00000162852	CNST	TRUE	TRUE
chr1	246647180	C	T	ENST00000366513	ENSG00000162852	CNST	TRUE	TRUE
chr1	246647192	G	T	ENST00000366513	ENSG00000162852	CNST	TRUE	TRUE
chr1	246647215	C	A	ENST00000366513	ENSG00000162852	CNST	TRUE	TRUE
chr1	246647218	T	A	ENST00000366513	ENSG00000162852	CNST	TRUE	TRUE
chr1	246647222	C	T	ENST00000366513	ENSG00000162852	CNST	TRUE	TRUE
chr1	246647234	C	T	ENST00000366513	ENSG00000162852	CNST	TRUE	TRUE
chr1	246647256	C	A	ENST00000366513	ENSG00000162852	CNST	TRUE	TRUE
chr1	246647267	G	T	ENST00000366513	ENSG00000162852	CNST	TRUE	TRUE
chr1	246647270	A	T	ENST00000366513	ENSG00000162852	CNST	TRUE	TRUE
chr1	246647282	G	T	ENST00000366513	ENSG00000162852	CNST	TRUE	TRUE
chr1	246647285	G	T	ENST00000366513	ENSG00000162852	CNST	TRUE	TRUE
chr1	246647296	C	A	ENST00000366513	ENSG00000162852	CNST	TRUE	TRUE
chr1	246647303	G	T	ENST00000366513	ENSG00000162852	CNST	TRUE	TRUE
chr1	246647313	T	A	ENST00000366513	ENSG00000162852	CNST	TRUE	TRUE
chr1	246647313	T	G	ENST00000366513	ENSG00000162852	CNST	TRUE	TRUE
chr1	246647327	C	T	ENST00000366513	ENSG00000162852	CNST	TRUE	TRUE
chr1	246647336	G	T	ENST00000366513	ENSG00000162852	CNST	TRUE	TRUE
chr1	246647372	G	T	ENST00000366513	ENSG00000162852	CNST	TRUE	TRUE
chr1	246647383	T	A	ENST00000366513	ENSG00000162852	CNST	TRUE	TRUE
chr1	246647384	G	T	ENST00000366513	ENSG00000162852	CNST	TRUE	TRUE
chr1	246647400	T	A	ENST00000366513	ENSG00000162852	CNST	TRUE	TRUE
chr1	246647402	C	T	ENST00000366513	ENSG00000162852	CNST	TRUE	TRUE
chr1	246647411	C	T	ENST00000366513	ENSG00000162852	CNST	TRUE	TRUE
chr1	246647417	G	T	ENST00000366513	ENSG00000162852	CNST	TRUE	TRUE
chr1	246647425	C	A	ENST00000366513	ENSG00000162852	CNST	TRUE	TRUE
chr1	246647426	C	T	ENST00000366513	ENSG00000162852	CNST	TRUE	TRUE
chr1	246647438	A	T	ENST00000366513	ENSG00000162852	CNST	TRUE	TRUE
chr1	246647444	G	T	ENST00000366513	ENSG00000162852	CNST	TRUE	TRUE
chr1	246647456	G	T	ENST00000366513	ENSG00000162852	CNST	TRUE	TRUE
chr1	246647465	A	T	ENST00000366513	ENSG00000162852	CNST	TRUE	TRUE
chr1	246647483	A	T	ENST00000366513	ENSG00000162852	CNST	TRUE	TRUE
chr1	246647487	C	A	ENST00000366513	ENSG00000162852	CNST	TRUE	TRUE
chr1	246647487	C	G	ENST00000366513	ENSG00000162852	CNST	TRUE	TRUE
chr1	246647489	A	T	ENST00000366513	ENSG00000162852	CNST	TRUE	TRUE
chr1	246647495	G	T	ENST00000366513	ENSG00000162852	CNST	TRUE	TRUE
chr1	246647502	T	A	ENST00000366513	ENSG00000162852	CNST	TRUE	TRUE
chr1	246647508	C	A	ENST00000366513	ENSG00000162852	CNST	TRUE	TRUE
chr1	246647508	C	G	ENST00000366513	ENSG00000162852	CNST	TRUE	TRUE
chr1	246647518	T	A	ENST00000366513	ENSG00000162852	CNST	TRUE	TRUE
chr1	246647538	T	A	ENST00000366513	ENSG00000162852	CNST	TRUE	TRUE
chr1	246647546	G	T	ENST00000366513	ENSG00000162852	CNST	TRUE	TRUE
chr1	246647552	A	T	ENST00000366513	ENSG00000162852	CNST	TRUE	TRUE
chr1	246647557	T	A	ENST00000366513	ENSG00000162852	CNST	TRUE	TRUE
chr1	246647557	T	G	ENST00000366513	ENSG00000162852	CNST	TRUE	TRUE
chr1	246647559	C	A	ENST00000366513	ENSG00000162852	CNST	TRUE	TRUE
chr1	246647559	C	G	ENST00000366513	ENSG00000162852	CNST	TRUE	TRUE
chr1	246647561	C	T	ENST00000366513	ENSG00000162852	CNST	TRUE	TRUE
chr1	246647567	C	T	ENST00000366513	ENSG00000162852	CNST	TRUE	TRUE
chr1	246647573	A	T	ENST00000366513	ENSG00000162852	CNST	TRUE	TRUE
chr1	246647576	G	T	ENST00000366513	ENSG00000162852	CNST	TRUE	TRUE
chr1	246647586	T	A	ENST00000366513	ENSG00000162852	CNST	TRUE	TRUE
chr1	246647606	G	T	ENST00000366513	ENSG00000162852	CNST	TRUE	TRUE
chr1	246647613	T	A	ENST00000366513	ENSG00000162852	CNST	TRUE	TRUE
chr1	246647624	C	T	ENST00000366513	ENSG00000162852	CNST	TRUE	TRUE
chr1	246647630	G	T	ENST00000366513	ENSG00000162852	CNST	TRUE	TRUE
chr1	246647639	G	T	ENST00000366513	ENSG00000162852	CNST	TRUE	TRUE
chr1	246647643	T	A	ENST00000366513	ENSG00000162852	CNST	TRUE	TRUE
chr1	246647643	T	G	ENST00000366513	ENSG00000162852	CNST	TRUE	TRUE
chr1	246647648	G	T	ENST00000366513	ENSG00000162852	CNST	TRUE	TRUE
chr1	246647654	C	T	ENST00000366513	ENSG00000162852	CNST	TRUE	TRUE
chr1	246647657	C	T	ENST00000366513	ENSG00000162852	CNST	TRUE	TRUE
chr1	246647681	G	T	ENST00000366513	ENSG00000162852	CNST	TRUE	TRUE
chr1	246647684	A	T	ENST00000366513	ENSG00000162852	CNST	TRUE	TRUE
chr1	246647688	C	A	ENST00000366513	ENSG00000162852	CNST	TRUE	TRUE
chr1	246647688	C	G	ENST00000366513	ENSG00000162852	CNST	TRUE	TRUE
chr1	246647693	C	T	ENST00000366513	ENSG00000162852	CNST	TRUE	TRUE
chr1	246647699	C	T	ENST00000366513	ENSG00000162852	CNST	TRUE	TRUE
chr1	246647709	C	A	ENST00000366513	ENSG00000162852	CNST	TRUE	TRUE
chr1	246647709	C	G	ENST00000366513	ENSG00000162852	CNST	TRUE	TRUE
chr1	246647720	G	T	ENST00000366513	ENSG00000162852	CNST	TRUE	TRUE
chr1	246647734	T	A	ENST00000366513	ENSG00000162852	CNST	TRUE	TRUE
chr1	246647735	G	T	ENST00000366513	ENSG00000162852	CNST	TRUE	TRUE
chr1	246647744	C	T	ENST00000366513	ENSG00000162852	CNST	TRUE	TRUE
chr1	246647757	T	A	ENST00000366513	ENSG00000162852	CNST	TRUE	TRUE
chr1	246647757	T	G	ENST00000366513	ENSG00000162852	CNST	TRUE	TRUE
chr1	246647774	G	T	ENST00000366513	ENSG00000162852	CNST	TRUE	TRUE
chr1	246647782	T	A	ENST00000366513	ENSG00000162852	CNST	TRUE	TRUE
chr1	246647792	G	T	ENST00000366513	ENSG00000162852	CNST	TRUE	TRUE
chr1	246647795	G	T	ENST00000366513	ENSG00000162852	CNST	TRUE	TRUE
chr1	246647798	A	T	ENST00000366513	ENSG00000162852	CNST	TRUE	TRUE
chr1	246647801	G	T	ENST00000366513	ENSG00000162852	CNST	TRUE	TRUE
chr1	246647807	A	T	ENST00000366513	ENSG00000162852	CNST	TRUE	TRUE
chr1	246647816	C	T	ENST00000366513	ENSG00000162852	CNST	TRUE	TRUE
chr1	246647825	A	T	ENST00000366513	ENSG00000162852	CNST	TRUE	TRUE
chr1	246647828	G	T	ENST00000366513	ENSG00000162852	CNST	TRUE	TRUE
chr1	246647834	G	T	ENST00000366513	ENSG00000162852	CNST	TRUE	TRUE
chr1	246647842	T	A	ENST00000366513	ENSG00000162852	CNST	TRUE	TRUE
chr1	246647842	T	G	ENST00000366513	ENSG00000162852	CNST	TRUE	TRUE
chr1	246647844	T	A	ENST00000366513	ENSG00000162852	CNST	TRUE	TRUE
chr1	246647856	T	A	ENST00000366513	ENSG00000162852	CNST	TRUE	TRUE
chr1	246647856	T	G	ENST00000366513	ENSG00000162852	CNST	TRUE	TRUE
chr1	246647858	G	T	ENST00000366513	ENSG00000162852	CNST	TRUE	TRUE
chr1	246647861	G	T	ENST00000366513	ENSG00000162852	CNST	TRUE	TRUE
chr1	246647866	T	A	ENST00000366513	ENSG00000162852	CNST	TRUE	TRUE
chr1	246647868	T	A	ENST00000366513	ENSG00000162852	CNST	TRUE	TRUE
chr1	246647868	T	G	ENST00000366513	ENSG00000162852	CNST	TRUE	TRUE
chr1	246647870	A	T	ENST00000366513	ENSG00000162852	CNST	TRUE	TRUE
chr1	246647879	G	T	ENST00000366513	ENSG00000162852	CNST	TRUE	TRUE
chr1	246647896	T	A	ENST00000366513	ENSG00000162852	CNST	TRUE	TRUE
chr1	246647896	T	G	ENST00000366513	ENSG00000162852	CNST	TRUE	TRUE
chr1	246647897	G	T	ENST00000366513	ENSG00000162852	CNST	TRUE	TRUE
chr1	246647906	C	T	ENST00000366513	ENSG00000162852	CNST	TRUE	TRUE
chr1	246647930	C	T	ENST00000366513	ENSG00000162852	CNST	TRUE	TRUE
chr1	246647945	G	T	ENST00000366513	ENSG00000162852	CNST	TRUE	TRUE
chr1	246647948	G	T	ENST00000366513	ENSG00000162852	CNST	TRUE	TRUE
chr1	246647959	T	A	ENST00000366513	ENSG00000162852	CNST	TRUE	TRUE
chr1	246647959	T	G	ENST00000366513	ENSG00000162852	CNST	TRUE	TRUE
chr1	246647966	C	T	ENST00000366513	ENSG00000162852	CNST	TRUE	TRUE
chr1	246647969	G	T	ENST00000366513	ENSG00000162852	CNST	TRUE	TRUE
chr1	246647987	G	T	ENST00000366513	ENSG00000162852	CNST	TRUE	TRUE
chr1	246647995	T	A	ENST00000366513	ENSG00000162852	CNST	TRUE	TRUE
chr1	246648017	A	T	ENST00000366513	ENSG00000162852	CNST	TRUE	TRUE
chr1	246648026	G	T	ENST00000366513	ENSG00000162852	CNST	TRUE	TRUE
chr1	246648035	G	T	ENST00000366513	ENSG00000162852	CNST	TRUE	TRUE
chr1	246648038	G	A	ENST00000366513	ENSG00000162852	CNST	TRUE	FALSE
chr1	246648038	G	C	ENST00000366513	ENSG00000162852	CNST	TRUE	FALSE
chr1	246648038	G	T	ENST00000366513	ENSG00000162852	CNST	TRUE	FALSE
chr1	246648039	T	A	ENST00000366513	ENSG00000162852	CNST	TRUE	FALSE
chr1	246648039	T	C	ENST00000366513	ENSG00000162852	CNST	TRUE	FALSE
chr1	246648039	T	G	ENST00000366513	ENSG00000162852	CNST	TRUE	FALSE
chr1	246660197	A	C	ENST00000366513	ENSG00000162852	CNST	TRUE	TRUE
chr1	246660197	A	G	ENST00000366513	ENSG00000162852	CNST	TRUE	TRUE
chr1	246660197	A	T	ENST00000366513	ENSG00000162852	CNST	TRUE	TRUE
chr1	246660198	G	A	ENST00000366513	ENSG00000162852	CNST	TRUE	TRUE
chr1	246660198	G	C	ENST00000366513	ENSG00000162852	CNST	TRUE	TRUE
chr1	246660198	G	T	ENST00000366513	ENSG00000162852	CNST	TRUE	TRUE
chr1	246660211	G	T	ENST00000366513	ENSG00000162852	CNST	TRUE	TRUE
chr1	246660214	G	T	ENST00000366513	ENSG00000162852	CNST	TRUE	TRUE
chr1	246660218	T	A	ENST00000366513	ENSG00000162852	CNST	TRUE	TRUE
chr1	246660230	T	A	ENST00000366513	ENSG00000162852	CNST	TRUE	TRUE
chr1	246660230	T	G	ENST00000366513	ENSG00000162852	CNST	TRUE	TRUE
chr1	246660232	A	T	ENST00000366513	ENSG00000162852	CNST	TRUE	TRUE
chr1	246660235	A	T	ENST00000366513	ENSG00000162852	CNST	TRUE	TRUE
chr1	246660253	G	T	ENST00000366513	ENSG00000162852	CNST	TRUE	TRUE
chr1	246660268	C	T	ENST00000366513	ENSG00000162852	CNST	TRUE	TRUE
chr1	246660274	C	T	ENST00000366513	ENSG00000162852	CNST	TRUE	TRUE
chr1	246660280	A	T	ENST00000366513	ENSG00000162852	CNST	TRUE	TRUE
chr1	246660289	A	T	ENST00000366513	ENSG00000162852	CNST	FALSE	FALSE
chr1	246660292	C	T	ENST00000366513	ENSG00000162852	CNST	FALSE	FALSE
chr1	246660295	A	T	ENST00000366513	ENSG00000162852	CNST	FALSE	FALSE
chr1	246660301	A	T	ENST00000366513	ENSG00000162852	CNST	FALSE	FALSE
chr1	246660307	C	T	ENST00000366513	ENSG00000162852	CNST	FALSE	FALSE
chr1	246660310	G	T	ENST00000366513	ENSG00000162852	CNST	FALSE	FALSE
chr1	246660326	T	A	ENST00000366513	ENSG00000162852	CNST	FALSE	FALSE
chr1	246660331	C	T	ENST00000366513	ENSG00000162852	CNST	FALSE	FALSE
chr1	246660335	G	A	ENST00000366513	ENSG00000162852	CNST	TRUE	TRUE
chr1	246660335	G	C	ENST00000366513	ENSG00000162852	CNST	TRUE	TRUE
chr1	246660335	G	T	ENST00000366513	ENSG00000162852	CNST	TRUE	TRUE
chr1	246660336	T	A	ENST00000366513	ENSG00000162852	CNST	TRUE	TRUE
chr1	246660336	T	C	ENST00000366513	ENSG00000162852	CNST	TRUE	TRUE
chr1	246660336	T	G	ENST00000366513	ENSG00000162852	CNST	TRUE	TRUE
chr1	246665698	A	C	ENST00000366513	ENSG00000162852	CNST	TRUE	FALSE
chr1	246665698	A	G	ENST00000366513	ENSG00000162852	CNST	TRUE	FALSE
chr1	246665698	A	T	ENST00000366513	ENSG00000162852	CNST	TRUE	FALSE
chr1	246665699	G	A	ENST00000366513	ENSG00000162852	CNST	TRUE	FALSE
chr1	246665699	G	C	ENST00000366513	ENSG00000162852	CNST	TRUE	FALSE
chr1	246665699	G	T	ENST00000366513	ENSG00000162852	CNST	TRUE	FALSE
chr1	246665702	G	T	ENST00000366513	ENSG00000162852	CNST	FALSE	FALSE
chr1	246665708	G	T	ENST00000366513	ENSG00000162852	CNST	FALSE	FALSE
chr1	246665722	T	A	ENST00000366513	ENSG00000162852	CNST	FALSE	FALSE
chr1	246665727	T	A	ENST00000366513	ENSG00000162852	CNST	FALSE	FALSE
chr1	246665736	T	A	ENST00000366513	ENSG00000162852	CNST	FALSE	FALSE
chr1	246665743	C	A	ENST00000366513	ENSG00000162852	CNST	FALSE	FALSE
chr1	246665768	G	T	ENST00000366513	ENSG00000162852	CNST	FALSE	FALSE
chr1	246665771	G	T	ENST00000366513	ENSG00000162852	CNST	FALSE	FALSE
chr1	246665781	T	A	ENST00000366513	ENSG00000162852	CNST	FALSE	FALSE
chr1	246665781	T	G	ENST00000366513	ENSG00000162852	CNST	FALSE	FALSE
chr1	246665785	C	A	ENST00000366513	ENSG00000162852	CNST	FALSE	FALSE
chr1	246665785	C	G	ENST00000366513	ENSG00000162852	CNST	FALSE	FALSE
chr1	246665788	C	A	ENST00000366513	ENSG00000162852	CNST	FALSE	FALSE
chr1	246665804	G	T	ENST00000366513	ENSG00000162852	CNST	FALSE	FALSE
chr1	246665808	C	A	ENST00000366513	ENSG00000162852	CNST	FALSE	FALSE
chr1	246665808	C	G	ENST00000366513	ENSG00000162852	CNST	FALSE	FALSE
chr1	246665818	T	A	ENST00000366513	ENSG00000162852	CNST	FALSE	FALSE
chr1	246665848	T	A	ENST00000366513	ENSG00000162852	CNST	FALSE	FALSE
chr1	246665848	T	G	ENST00000366513	ENSG00000162852	CNST	FALSE	FALSE
chr1	246665851	C	A	ENST00000366513	ENSG00000162852	CNST	FALSE	FALSE
chr1	246665851	C	G	ENST00000366513	ENSG00000162852	CNST	FALSE	FALSE
chr1	246665855	A	T	ENST00000366513	ENSG00000162852	CNST	FALSE	FALSE
chr1	246665859	T	A	ENST00000366513	ENSG00000162852	CNST	FALSE	FALSE
chr1	246665859	T	G	ENST00000366513	ENSG00000162852	CNST	FALSE	FALSE
chr1	246665864	C	T	ENST00000366513	ENSG00000162852	CNST	FALSE	FALSE
chr1	246665867	G	T	ENST00000366513	ENSG00000162852	CNST	FALSE	FALSE
chr1	246665876	G	T	ENST00000366513	ENSG00000162852	CNST	FALSE	FALSE
chr1	246665882	A	T	ENST00000366513	ENSG00000162852	CNST	FALSE	FALSE
chr1	246665889	G	A	ENST00000366513	ENSG00000162852	CNST	FALSE	FALSE
chr1	246665890	G	A	ENST00000366513	ENSG00000162852	CNST	FALSE	FALSE
chr1	246665896	C	A	ENST00000366513	ENSG00000162852	CNST	FALSE	FALSE
chr1	246665896	C	G	ENST00000366513	ENSG00000162852	CNST	FALSE	FALSE
chr1	246724432	G	T	ENST00000366510	ENSG00000143653	SCCPDH	FALSE	FALSE
chr1	246724435	C	T	ENST00000366510	ENSG00000143653	SCCPDH	FALSE	FALSE
chr1	246724483	C	T	ENST00000366510	ENSG00000143653	SCCPDH	TRUE	FALSE
chr1	246724495	G	T	ENST00000366510	ENSG00000143653	SCCPDH	TRUE	TRUE
chr1	246724498	G	T	ENST00000366510	ENSG00000143653	SCCPDH	TRUE	TRUE
chr1	246724510	G	T	ENST00000366510	ENSG00000143653	SCCPDH	TRUE	TRUE
chr1	246724513	C	T	ENST00000366510	ENSG00000143653	SCCPDH	TRUE	TRUE
chr1	246724525	G	T	ENST00000366510	ENSG00000143653	SCCPDH	TRUE	TRUE
chr1	246724547	G	A	ENST00000366510	ENSG00000143653	SCCPDH	TRUE	TRUE
chr1	246724548	G	A	ENST00000366510	ENSG00000143653	SCCPDH	TRUE	TRUE
chr1	246724570	G	T	ENST00000366510	ENSG00000143653	SCCPDH	TRUE	TRUE
chr1	246724573	A	T	ENST00000366510	ENSG00000143653	SCCPDH	TRUE	TRUE
chr1	246724579	C	T	ENST00000366510	ENSG00000143653	SCCPDH	TRUE	TRUE
chr1	246724591	G	T	ENST00000366510	ENSG00000143653	SCCPDH	TRUE	TRUE
chr1	246724594	A	T	ENST00000366510	ENSG00000143653	SCCPDH	TRUE	TRUE
chr1	246724606	A	T	ENST00000366510	ENSG00000143653	SCCPDH	TRUE	TRUE
chr1	246724612	G	T	ENST00000366510	ENSG00000143653	SCCPDH	TRUE	TRUE
chr1	246724613	G	A	ENST00000366510	ENSG00000143653	SCCPDH	TRUE	FALSE
chr1	246724613	G	C	ENST00000366510	ENSG00000143653	SCCPDH	TRUE	FALSE
chr1	246724613	G	T	ENST00000366510	ENSG00000143653	SCCPDH	TRUE	FALSE
chr1	246724614	T	A	ENST00000366510	ENSG00000143653	SCCPDH	TRUE	FALSE
chr1	246724614	T	C	ENST00000366510	ENSG00000143653	SCCPDH	TRUE	FALSE
chr1	246724614	T	G	ENST00000366510	ENSG00000143653	SCCPDH	TRUE	FALSE
chr1	246726890	A	C	ENST00000366510	ENSG00000143653	SCCPDH	TRUE	FALSE
chr1	246726890	A	G	ENST00000366510	ENSG00000143653	SCCPDH	TRUE	FALSE
chr1	246726890	A	T	ENST00000366510	ENSG00000143653	SCCPDH	TRUE	FALSE
chr1	246726891	G	A	ENST00000366510	ENSG00000143653	SCCPDH	TRUE	FALSE
chr1	246726891	G	C	ENST00000366510	ENSG00000143653	SCCPDH	TRUE	FALSE
chr1	246726891	G	T	ENST00000366510	ENSG00000143653	SCCPDH	TRUE	FALSE
chr1	246726894	A	T	ENST00000366510	ENSG00000143653	SCCPDH	TRUE	TRUE
chr1	246726907	C	A	ENST00000366510	ENSG00000143653	SCCPDH	TRUE	TRUE
chr1	246726907	C	G	ENST00000366510	ENSG00000143653	SCCPDH	TRUE	TRUE
chr1	246726912	G	T	ENST00000366510	ENSG00000143653	SCCPDH	TRUE	TRUE
chr1	246726918	G	T	ENST00000366510	ENSG00000143653	SCCPDH	TRUE	TRUE
chr1	246726932	T	A	ENST00000366510	ENSG00000143653	SCCPDH	TRUE	TRUE
chr1	246726952	C	A	ENST00000366510	ENSG00000143653	SCCPDH	TRUE	TRUE
chr1	246726960	G	T	ENST00000366510	ENSG00000143653	SCCPDH	TRUE	TRUE
chr1	246726969	A	T	ENST00000366510	ENSG00000143653	SCCPDH	TRUE	TRUE
chr1	246726972	C	T	ENST00000366510	ENSG00000143653	SCCPDH	TRUE	TRUE
chr1	246726995	C	A	ENST00000366510	ENSG00000143653	SCCPDH	TRUE	TRUE
chr1	246726999	G	T	ENST00000366510	ENSG00000143653	SCCPDH	TRUE	TRUE
chr1	246727005	G	A	ENST00000366510	ENSG00000143653	SCCPDH	TRUE	FALSE
chr1	246727005	G	C	ENST00000366510	ENSG00000143653	SCCPDH	TRUE	FALSE
chr1	246727005	G	T	ENST00000366510	ENSG00000143653	SCCPDH	TRUE	FALSE
chr1	246727006	T	A	ENST00000366510	ENSG00000143653	SCCPDH	TRUE	FALSE
chr1	246727006	T	C	ENST00000366510	ENSG00000143653	SCCPDH	TRUE	FALSE
chr1	246727006	T	G	ENST00000366510	ENSG00000143653	SCCPDH	TRUE	FALSE
chr1	246735973	A	C	ENST00000366510	ENSG00000143653	SCCPDH	TRUE	FALSE
chr1	246735973	A	G	ENST00000366510	ENSG00000143653	SCCPDH	TRUE	FALSE
chr1	246735973	A	T	ENST00000366510	ENSG00000143653	SCCPDH	TRUE	FALSE
chr1	246735974	G	A	ENST00000366510	ENSG00000143653	SCCPDH	TRUE	FALSE
chr1	246735974	G	C	ENST00000366510	ENSG00000143653	SCCPDH	TRUE	FALSE
chr1	246735974	G	T	ENST00000366510	ENSG00000143653	SCCPDH	TRUE	FALSE
chr1	246735977	T	A	ENST00000366510	ENSG00000143653	SCCPDH	TRUE	TRUE
chr1	246735977	T	G	ENST00000366510	ENSG00000143653	SCCPDH	TRUE	TRUE
chr1	246735986	T	A	ENST00000366510	ENSG00000143653	SCCPDH	TRUE	TRUE
chr1	246735986	T	G	ENST00000366510	ENSG00000143653	SCCPDH	TRUE	TRUE
chr1	246735987	G	T	ENST00000366510	ENSG00000143653	SCCPDH	TRUE	TRUE
chr1	246735990	G	T	ENST00000366510	ENSG00000143653	SCCPDH	TRUE	TRUE
chr1	246736002	A	T	ENST00000366510	ENSG00000143653	SCCPDH	TRUE	TRUE
chr1	246736010	T	A	ENST00000366510	ENSG00000143653	SCCPDH	TRUE	TRUE
chr1	246736014	G	T	ENST00000366510	ENSG00000143653	SCCPDH	TRUE	TRUE
chr1	246736020	G	T	ENST00000366510	ENSG00000143653	SCCPDH	TRUE	TRUE
chr1	246736031	T	A	ENST00000366510	ENSG00000143653	SCCPDH	TRUE	TRUE
chr1	246736044	G	T	ENST00000366510	ENSG00000143653	SCCPDH	TRUE	TRUE
chr1	246736047	G	T	ENST00000366510	ENSG00000143653	SCCPDH	TRUE	TRUE
chr1	246736053	C	T	ENST00000366510	ENSG00000143653	SCCPDH	TRUE	TRUE
chr1	246736056	G	A	ENST00000366510	ENSG00000143653	SCCPDH	TRUE	FALSE
chr1	246736056	G	C	ENST00000366510	ENSG00000143653	SCCPDH	TRUE	FALSE
chr1	246736056	G	T	ENST00000366510	ENSG00000143653	SCCPDH	TRUE	FALSE
chr1	246736057	T	A	ENST00000366510	ENSG00000143653	SCCPDH	TRUE	FALSE
chr1	246736057	T	C	ENST00000366510	ENSG00000143653	SCCPDH	TRUE	FALSE
chr1	246736057	T	G	ENST00000366510	ENSG00000143653	SCCPDH	TRUE	FALSE
chr1	246740170	A	C	ENST00000366510	ENSG00000143653	SCCPDH	TRUE	FALSE
chr1	246740170	A	G	ENST00000366510	ENSG00000143653	SCCPDH	TRUE	FALSE
chr1	246740170	A	T	ENST00000366510	ENSG00000143653	SCCPDH	TRUE	FALSE
chr1	246740171	G	A	ENST00000366510	ENSG00000143653	SCCPDH	TRUE	FALSE
chr1	246740171	G	C	ENST00000366510	ENSG00000143653	SCCPDH	TRUE	FALSE
chr1	246740171	G	T	ENST00000366510	ENSG00000143653	SCCPDH	TRUE	FALSE
chr1	246740178	G	T	ENST00000366510	ENSG00000143653	SCCPDH	TRUE	TRUE
chr1	246740187	C	T	ENST00000366510	ENSG00000143653	SCCPDH	TRUE	TRUE
chr1	246740193	A	T	ENST00000366510	ENSG00000143653	SCCPDH	TRUE	TRUE
chr1	246740198	T	A	ENST00000366510	ENSG00000143653	SCCPDH	TRUE	TRUE
chr1	246740198	T	G	ENST00000366510	ENSG00000143653	SCCPDH	TRUE	TRUE
chr1	246740202	G	T	ENST00000366510	ENSG00000143653	SCCPDH	TRUE	TRUE
chr1	246740205	A	T	ENST00000366510	ENSG00000143653	SCCPDH	TRUE	TRUE
chr1	246740217	A	T	ENST00000366510	ENSG00000143653	SCCPDH	TRUE	TRUE
chr1	246740228	T	A	ENST00000366510	ENSG00000143653	SCCPDH	TRUE	TRUE
chr1	246740228	T	G	ENST00000366510	ENSG00000143653	SCCPDH	TRUE	TRUE
chr1	246740235	G	T	ENST00000366510	ENSG00000143653	SCCPDH	TRUE	TRUE
chr1	246740271	G	T	ENST00000366510	ENSG00000143653	SCCPDH	TRUE	TRUE
chr1	246740282	T	A	ENST00000366510	ENSG00000143653	SCCPDH	TRUE	TRUE
chr1	246740282	T	G	ENST00000366510	ENSG00000143653	SCCPDH	TRUE	TRUE
chr1	246740286	A	T	ENST00000366510	ENSG00000143653	SCCPDH	TRUE	TRUE
chr1	246740292	A	T	ENST00000366510	ENSG00000143653	SCCPDH	TRUE	TRUE
chr1	246740302	G	A	ENST00000366510	ENSG00000143653	SCCPDH	TRUE	FALSE
chr1	246740302	G	C	ENST00000366510	ENSG00000143653	SCCPDH	TRUE	FALSE
chr1	246740302	G	T	ENST00000366510	ENSG00000143653	SCCPDH	TRUE	FALSE
chr1	246740303	T	A	ENST00000366510	ENSG00000143653	SCCPDH	TRUE	FALSE
chr1	246740303	T	C	ENST00000366510	ENSG00000143653	SCCPDH	TRUE	FALSE
chr1	246740303	T	G	ENST00000366510	ENSG00000143653	SCCPDH	TRUE	FALSE
chr1	246744074	A	C	ENST00000366510	ENSG00000143653	SCCPDH	TRUE	FALSE
chr1	246744074	A	G	ENST00000366510	ENSG00000143653	SCCPDH	TRUE	FALSE
chr1	246744074	A	T	ENST00000366510	ENSG00000143653	SCCPDH	TRUE	FALSE
chr1	246744075	G	A	ENST00000366510	ENSG00000143653	SCCPDH	TRUE	FALSE
chr1	246744075	G	C	ENST00000366510	ENSG00000143653	SCCPDH	TRUE	FALSE
chr1	246744075	G	T	ENST00000366510	ENSG00000143653	SCCPDH	TRUE	FALSE
chr1	246744082	T	A	ENST00000366510	ENSG00000143653	SCCPDH	TRUE	TRUE
chr1	246744093	G	T	ENST00000366510	ENSG00000143653	SCCPDH	TRUE	TRUE
chr1	246744115	C	A	ENST00000366510	ENSG00000143653	SCCPDH	TRUE	TRUE
chr1	246744115	C	G	ENST00000366510	ENSG00000143653	SCCPDH	TRUE	TRUE
chr1	246744117	G	T	ENST00000366510	ENSG00000143653	SCCPDH	TRUE	TRUE
chr1	246744123	G	T	ENST00000366510	ENSG00000143653	SCCPDH	TRUE	TRUE
chr1	246744126	G	A	ENST00000366510	ENSG00000143653	SCCPDH	TRUE	FALSE
chr1	246744126	G	C	ENST00000366510	ENSG00000143653	SCCPDH	TRUE	FALSE
chr1	246744126	G	T	ENST00000366510	ENSG00000143653	SCCPDH	TRUE	FALSE
chr1	246744127	T	A	ENST00000366510	ENSG00000143653	SCCPDH	TRUE	FALSE
chr1	246744127	T	C	ENST00000366510	ENSG00000143653	SCCPDH	TRUE	FALSE
chr1	246744127	T	G	ENST00000366510	ENSG00000143653	SCCPDH	TRUE	FALSE
chr1	246758224	A	C	ENST00000366510	ENSG00000143653	SCCPDH	TRUE	FALSE
chr1	246758224	A	G	ENST00000366510	ENSG00000143653	SCCPDH	TRUE	FALSE
chr1	246758224	A	T	ENST00000366510	ENSG00000143653	SCCPDH	TRUE	FALSE
chr1	246758225	G	A	ENST00000366510	ENSG00000143653	SCCPDH	TRUE	FALSE
chr1	246758225	G	C	ENST00000366510	ENSG00000143653	SCCPDH	TRUE	FALSE
chr1	246758225	G	T	ENST00000366510	ENSG00000143653	SCCPDH	TRUE	FALSE
chr1	246758230	T	A	ENST00000366510	ENSG00000143653	SCCPDH	TRUE	TRUE
chr1	246758251	G	A	ENST00000366510	ENSG00000143653	SCCPDH	TRUE	TRUE
chr1	246758252	G	A	ENST00000366510	ENSG00000143653	SCCPDH	TRUE	TRUE
chr1	246758253	A	T	ENST00000366510	ENSG00000143653	SCCPDH	TRUE	TRUE
chr1	246758257	C	A	ENST00000366510	ENSG00000143653	SCCPDH	TRUE	TRUE
chr1	246758257	C	G	ENST00000366510	ENSG00000143653	SCCPDH	TRUE	TRUE
chr1	246758267	T	A	ENST00000366510	ENSG00000143653	SCCPDH	TRUE	TRUE
chr1	246758267	T	G	ENST00000366510	ENSG00000143653	SCCPDH	TRUE	TRUE
chr1	246758274	G	T	ENST00000366510	ENSG00000143653	SCCPDH	TRUE	TRUE
chr1	246758280	C	T	ENST00000366510	ENSG00000143653	SCCPDH	TRUE	TRUE
chr1	246758290	T	A	ENST00000366510	ENSG00000143653	SCCPDH	TRUE	TRUE
chr1	246758292	A	T	ENST00000366510	ENSG00000143653	SCCPDH	TRUE	TRUE
chr1	246758295	A	T	ENST00000366510	ENSG00000143653	SCCPDH	TRUE	TRUE
chr1	246758301	A	T	ENST00000366510	ENSG00000143653	SCCPDH	TRUE	TRUE
chr1	246758311	C	A	ENST00000366510	ENSG00000143653	SCCPDH	TRUE	TRUE
chr1	246758311	C	G	ENST00000366510	ENSG00000143653	SCCPDH	TRUE	TRUE
chr1	246758319	A	T	ENST00000366510	ENSG00000143653	SCCPDH	TRUE	TRUE
chr1	246758343	A	T	ENST00000366510	ENSG00000143653	SCCPDH	TRUE	TRUE
chr1	246758347	T	A	ENST00000366510	ENSG00000143653	SCCPDH	TRUE	TRUE
chr1	246758349	A	T	ENST00000366510	ENSG00000143653	SCCPDH	TRUE	TRUE
chr1	246758352	A	T	ENST00000366510	ENSG00000143653	SCCPDH	TRUE	TRUE
chr1	246758357	G	A	ENST00000366510	ENSG00000143653	SCCPDH	TRUE	FALSE
chr1	246758357	G	C	ENST00000366510	ENSG00000143653	SCCPDH	TRUE	FALSE
chr1	246758357	G	T	ENST00000366510	ENSG00000143653	SCCPDH	TRUE	FALSE
chr1	246758358	T	A	ENST00000366510	ENSG00000143653	SCCPDH	TRUE	FALSE
chr1	246758358	T	C	ENST00000366510	ENSG00000143653	SCCPDH	TRUE	FALSE
chr1	246758358	T	G	ENST00000366510	ENSG00000143653	SCCPDH	TRUE	FALSE
chr1	246759032	A	C	ENST00000366510	ENSG00000143653	SCCPDH	TRUE	FALSE
chr1	246759032	A	G	ENST00000366510	ENSG00000143653	SCCPDH	TRUE	FALSE
chr1	246759032	A	T	ENST00000366510	ENSG00000143653	SCCPDH	TRUE	FALSE
chr1	246759033	G	A	ENST00000366510	ENSG00000143653	SCCPDH	TRUE	FALSE
chr1	246759033	G	C	ENST00000366510	ENSG00000143653	SCCPDH	TRUE	FALSE
chr1	246759033	G	T	ENST00000366510	ENSG00000143653	SCCPDH	TRUE	FALSE
chr1	246759036	G	A	ENST00000366510	ENSG00000143653	SCCPDH	TRUE	TRUE
chr1	246759037	G	A	ENST00000366510	ENSG00000143653	SCCPDH	TRUE	TRUE
chr1	246759049	T	A	ENST00000366510	ENSG00000143653	SCCPDH	TRUE	TRUE
chr1	246759049	T	G	ENST00000366510	ENSG00000143653	SCCPDH	TRUE	TRUE
chr1	246759052	T	A	ENST00000366510	ENSG00000143653	SCCPDH	TRUE	TRUE
chr1	246759056	G	T	ENST00000366510	ENSG00000143653	SCCPDH	TRUE	TRUE
chr1	246759062	A	T	ENST00000366510	ENSG00000143653	SCCPDH	TRUE	TRUE
chr1	246759070	T	A	ENST00000366510	ENSG00000143653	SCCPDH	TRUE	TRUE
chr1	246759070	T	G	ENST00000366510	ENSG00000143653	SCCPDH	TRUE	TRUE
chr1	246759086	G	T	ENST00000366510	ENSG00000143653	SCCPDH	TRUE	TRUE
chr1	246759116	C	T	ENST00000366510	ENSG00000143653	SCCPDH	TRUE	TRUE
chr1	246759124	C	A	ENST00000366510	ENSG00000143653	SCCPDH	TRUE	TRUE
chr1	246759124	C	G	ENST00000366510	ENSG00000143653	SCCPDH	TRUE	TRUE
chr1	246759126	T	A	ENST00000366510	ENSG00000143653	SCCPDH	TRUE	TRUE
chr1	246759130	T	A	ENST00000366510	ENSG00000143653	SCCPDH	TRUE	TRUE
chr1	246759130	T	G	ENST00000366510	ENSG00000143653	SCCPDH	TRUE	TRUE
chr1	246759131	G	T	ENST00000366510	ENSG00000143653	SCCPDH	TRUE	TRUE
chr1	246759138	T	A	ENST00000366510	ENSG00000143653	SCCPDH	TRUE	TRUE
chr1	246759138	T	G	ENST00000366510	ENSG00000143653	SCCPDH	TRUE	TRUE
chr1	246759140	G	T	ENST00000366510	ENSG00000143653	SCCPDH	TRUE	TRUE
chr1	246759143	G	T	ENST00000366510	ENSG00000143653	SCCPDH
chr1	246759147	C	A	ENST00000366510	ENSG00000143653	SCCPDH
chr1	246759147	C	G	ENST00000366510	ENSG00000143653	SCCPDH
chr1	246759152	G	A	ENST00000366510	ENSG00000143653	SCCPDH	TRUE	FALSE
chr1	246759152	G	C	ENST00000366510	ENSG00000143653	SCCPDH	TRUE	FALSE
chr1	246759152	G	T	ENST00000366510	ENSG00000143653	SCCPDH	TRUE	FALSE
chr1	246759153	T	A	ENST00000366510	ENSG00000143653	SCCPDH	TRUE	FALSE
chr1	246759153	T	C	ENST00000366510	ENSG00000143653	SCCPDH	TRUE	FALSE
chr1	246759153	T	G	ENST00000366510	ENSG00000143653	SCCPDH	TRUE	FALSE
chr1	246759955	A	C	ENST00000366510	ENSG00000143653	SCCPDH	TRUE	FALSE
chr1	246759955	A	G	ENST00000366510	ENSG00000143653	SCCPDH	TRUE	FALSE
chr1	246759955	A	T	ENST00000366510	ENSG00000143653	SCCPDH	TRUE	FALSE
chr1	246759956	G	A	ENST00000366510	ENSG00000143653	SCCPDH	TRUE	FALSE
chr1	246759956	G	C	ENST00000366510	ENSG00000143653	SCCPDH	TRUE	FALSE
chr1	246759956	G	T	ENST00000366510	ENSG00000143653	SCCPDH	TRUE	FALSE
chr1	246759960	C	T	ENST00000366510	ENSG00000143653	SCCPDH	TRUE	TRUE
chr1	246759965	T	A	ENST00000366510	ENSG00000143653	SCCPDH	TRUE	TRUE
chr1	246759965	T	G	ENST00000366510	ENSG00000143653	SCCPDH	TRUE	TRUE
chr1	246759974	T	A	ENST00000366510	ENSG00000143653	SCCPDH	TRUE	TRUE
chr1	246759974	T	G	ENST00000366510	ENSG00000143653	SCCPDH	TRUE	TRUE
chr1	246759984	G	T	ENST00000366510	ENSG00000143653	SCCPDH	TRUE	TRUE
chr1	246760005	A	T	ENST00000366510	ENSG00000143653	SCCPDH	TRUE	TRUE
chr1	246760020	G	T	ENST00000366510	ENSG00000143653	SCCPDH	TRUE	TRUE
chr1	246760033	T	A	ENST00000366510	ENSG00000143653	SCCPDH	TRUE	TRUE
chr1	246760050	G	T	ENST00000366510	ENSG00000143653	SCCPDH	TRUE	TRUE
chr1	246760056	G	T	ENST00000366510	ENSG00000143653	SCCPDH	TRUE	TRUE
chr1	246760062	C	T	ENST00000366510	ENSG00000143653	SCCPDH	TRUE	TRUE
chr1	246760074	A	T	ENST00000366510	ENSG00000143653	SCCPDH	TRUE	TRUE
chr1	246760077	G	A	ENST00000366510	ENSG00000143653	SCCPDH	TRUE	TRUE
chr1	246760077	G	C	ENST00000366510	ENSG00000143653	SCCPDH	TRUE	TRUE
chr1	246760077	G	T	ENST00000366510	ENSG00000143653	SCCPDH	TRUE	TRUE
chr1	246760078	T	A	ENST00000366510	ENSG00000143653	SCCPDH	TRUE	TRUE
chr1	246760078	T	C	ENST00000366510	ENSG00000143653	SCCPDH	TRUE	FALSE
chr1	246760078	T	G	ENST00000366510	ENSG00000143653	SCCPDH	TRUE	TRUE
chr1	246760169	A	C	ENST00000366510	ENSG00000143653	SCCPDH	TRUE	FALSE
chr1	246760169	A	G	ENST00000366510	ENSG00000143653	SCCPDH	TRUE	FALSE
chr1	246760169	A	T	ENST00000366510	ENSG00000143653	SCCPDH	TRUE	FALSE
chr1	246760170	G	A	ENST00000366510	ENSG00000143653	SCCPDH	TRUE	FALSE
chr1	246760170	G	C	ENST00000366510	ENSG00000143653	SCCPDH	TRUE	FALSE
chr1	246760170	G	T	ENST00000366510	ENSG00000143653	SCCPDH	TRUE	FALSE
chr1	246760178	G	A	ENST00000366510	ENSG00000143653	SCCPDH
chr1	246760179	G	A	ENST00000366510	ENSG00000143653	SCCPDH
chr1	246760197	T	A	ENST00000366510	ENSG00000143653	SCCPDH
chr1	246760197	T	G	ENST00000366510	ENSG00000143653	SCCPDH
chr1	246760202	C	A	ENST00000366510	ENSG00000143653	SCCPDH	TRUE	TRUE
chr1	246760202	C	G	ENST00000366510	ENSG00000143653	SCCPDH	TRUE	TRUE
chr1	246760204	A	T	ENST00000366510	ENSG00000143653	SCCPDH	TRUE	TRUE
chr1	246760207	C	T	ENST00000366510	ENSG00000143653	SCCPDH	TRUE	TRUE
chr1	246760219	C	T	ENST00000366510	ENSG00000143653	SCCPDH	TRUE	TRUE
chr1	246760222	A	T	ENST00000366510	ENSG00000143653	SCCPDH	TRUE	TRUE
chr1	246760225	C	T	ENST00000366510	ENSG00000143653	SCCPDH	TRUE	TRUE
chr1	246760228	G	A	ENST00000366510	ENSG00000143653	SCCPDH	TRUE	FALSE
chr1	246760228	G	C	ENST00000366510	ENSG00000143653	SCCPDH	TRUE	FALSE
chr1	246760228	G	T	ENST00000366510	ENSG00000143653	SCCPDH	TRUE	FALSE
chr1	246760229	T	A	ENST00000366510	ENSG00000143653	SCCPDH	TRUE	FALSE
chr1	246760229	T	C	ENST00000366510	ENSG00000143653	SCCPDH	TRUE	FALSE
chr1	246760229	T	G	ENST00000366510	ENSG00000143653	SCCPDH	TRUE	FALSE
chr1	246764244	A	C	ENST00000366510	ENSG00000143653	SCCPDH	TRUE	FALSE
chr1	246764244	A	G	ENST00000366510	ENSG00000143653	SCCPDH	TRUE	FALSE
chr1	246764244	A	T	ENST00000366510	ENSG00000143653	SCCPDH	TRUE	FALSE
chr1	246764245	G	A	ENST00000366510	ENSG00000143653	SCCPDH	TRUE	FALSE
chr1	246764245	G	C	ENST00000366510	ENSG00000143653	SCCPDH	TRUE	FALSE
chr1	246764245	G	T	ENST00000366510	ENSG00000143653	SCCPDH	TRUE	FALSE
chr1	246764259	C	A	ENST00000366510	ENSG00000143653	SCCPDH	TRUE	TRUE
chr1	246764259	C	G	ENST00000366510	ENSG00000143653	SCCPDH	TRUE	TRUE
chr1	246764282	C	T	ENST00000366510	ENSG00000143653	SCCPDH	TRUE	TRUE
chr1	246764285	G	T	ENST00000366510	ENSG00000143653	SCCPDH	TRUE	TRUE
chr1	246764290	C	A	ENST00000366510	ENSG00000143653	SCCPDH	TRUE	TRUE
chr1	246764290	C	G	ENST00000366510	ENSG00000143653	SCCPDH	TRUE	TRUE
chr1	246764294	C	T	ENST00000366510	ENSG00000143653	SCCPDH	TRUE	TRUE
chr1	246764312	A	T	ENST00000366510	ENSG00000143653	SCCPDH	TRUE	TRUE
chr1	246764318	A	T	ENST00000366510	ENSG00000143653	SCCPDH	TRUE	TRUE
chr1	246764330	A	T	ENST00000366510	ENSG00000143653	SCCPDH	TRUE	TRUE
chr1	246764338	T	A	ENST00000366510	ENSG00000143653	SCCPDH	TRUE	TRUE
chr1	246764342	C	T	ENST00000366510	ENSG00000143653	SCCPDH	TRUE	TRUE
chr1	246764348	A	T	ENST00000366510	ENSG00000143653	SCCPDH	TRUE	TRUE
chr1	246764351	G	T	ENST00000366510	ENSG00000143653	SCCPDH	TRUE	TRUE
chr1	246764357	G	T	ENST00000366510	ENSG00000143653	SCCPDH	TRUE	TRUE
chr1	246764358	G	A	ENST00000366510	ENSG00000143653	SCCPDH	TRUE	FALSE
chr1	246764358	G	C	ENST00000366510	ENSG00000143653	SCCPDH	TRUE	FALSE
chr1	246764358	G	T	ENST00000366510	ENSG00000143653	SCCPDH	TRUE	FALSE
chr1	246764359	T	A	ENST00000366510	ENSG00000143653	SCCPDH	TRUE	FALSE
chr1	246764359	T	C	ENST00000366510	ENSG00000143653	SCCPDH	TRUE	FALSE
chr1	246764359	T	G	ENST00000366510	ENSG00000143653	SCCPDH	TRUE	FALSE
chr1	246766056	A	C	ENST00000366510	ENSG00000143653	SCCPDH	TRUE	FALSE
chr1	246766056	A	G	ENST00000366510	ENSG00000143653	SCCPDH	TRUE	FALSE
chr1	246766056	A	T	ENST00000366510	ENSG00000143653	SCCPDH	TRUE	FALSE
chr1	246766057	G	A	ENST00000366510	ENSG00000143653	SCCPDH	TRUE	FALSE
chr1	246766057	G	C	ENST00000366510	ENSG00000143653	SCCPDH	TRUE	FALSE
chr1	246766057	G	T	ENST00000366510	ENSG00000143653	SCCPDH	TRUE	FALSE
chr1	246766068	T	A	ENST00000366510	ENSG00000143653	SCCPDH	TRUE	TRUE
chr1	246766068	T	G	ENST00000366510	ENSG00000143653	SCCPDH	TRUE	TRUE
chr1	246766093	C	T	ENST00000366510	ENSG00000143653	SCCPDH	FALSE	FALSE
chr1	246766135	A	T	ENST00000366510	ENSG00000143653	SCCPDH	FALSE	FALSE
chr1	246766140	G	A	ENST00000366510	ENSG00000143653	SCCPDH	TRUE	FALSE
chr1	246766140	G	C	ENST00000366510	ENSG00000143653	SCCPDH	TRUE	FALSE
chr1	246766140	G	T	ENST00000366510	ENSG00000143653	SCCPDH	TRUE	FALSE
chr1	246766141	T	A	ENST00000366510	ENSG00000143653	SCCPDH	TRUE	FALSE
chr1	246766141	T	C	ENST00000366510	ENSG00000143653	SCCPDH	TRUE	FALSE
chr1	246766141	T	G	ENST00000366510	ENSG00000143653	SCCPDH	TRUE	FALSE
chr1	246767193	A	C	ENST00000366510	ENSG00000143653	SCCPDH	TRUE	FALSE
chr1	246767193	A	G	ENST00000366510	ENSG00000143653	SCCPDH	TRUE	FALSE
chr1	246767193	A	T	ENST00000366510	ENSG00000143653	SCCPDH	TRUE	FALSE
chr1	246767194	G	A	ENST00000366510	ENSG00000143653	SCCPDH	TRUE	FALSE
chr1	246767194	G	C	ENST00000366510	ENSG00000143653	SCCPDH	TRUE	FALSE
chr1	246767194	G	T	ENST00000366510	ENSG00000143653	SCCPDH	TRUE	FALSE
chr1	246767214	G	T	ENST00000366510	ENSG00000143653	SCCPDH	FALSE	FALSE
chr1	246767229	A	T	ENST00000366510	ENSG00000143653	SCCPDH	FALSE	FALSE
chr1	246767235	A	T	ENST00000366510	ENSG00000143653	SCCPDH	FALSE	FALSE
chr1	246767239	T	A	ENST00000366510	ENSG00000143653	SCCPDH	FALSE	FALSE
chr1	246767247	A	T	ENST00000366510	ENSG00000143653	SCCPDH	FALSE	FALSE
chr1	246767256	A	T	ENST00000366510	ENSG00000143653	SCCPDH	FALSE	FALSE
chr1	246767268	G	T	ENST00000366510	ENSG00000143653	SCCPDH	FALSE	FALSE
chr1	246767292	G	T	ENST00000366510	ENSG00000143653	SCCPDH	FALSE	FALSE
chr1	246840817	T	A	ENST00000648844	ENSG00000153207	AHCTF1
chr1	246840820	T	A	ENST00000648844	ENSG00000153207	AHCTF1
chr1	246840825	A	C	ENST00000648844	ENSG00000153207	AHCTF1
chr1	246840825	A	T	ENST00000648844	ENSG00000153207	AHCTF1
chr1	246840832	G	A	ENST00000648844	ENSG00000153207	AHCTF1
chr1	246840835	T	A	ENST00000648844	ENSG00000153207	AHCTF1
chr1	246840839	A	C	ENST00000648844	ENSG00000153207	AHCTF1
chr1	246840839	A	T	ENST00000648844	ENSG00000153207	AHCTF1
chr1	246840853	T	A	ENST00000648844	ENSG00000153207	AHCTF1
chr1	246840856	T	A	ENST00000648844	ENSG00000153207	AHCTF1
chr1	246840859	T	A	ENST00000648844	ENSG00000153207	AHCTF1
chr1	246840868	C	A	ENST00000648844	ENSG00000153207	AHCTF1
chr1	246840880	C	A	ENST00000648844	ENSG00000153207	AHCTF1
chr1	246840889	C	A	ENST00000648844	ENSG00000153207	AHCTF1
chr1	246840898	T	A	ENST00000648844	ENSG00000153207	AHCTF1
chr1	246840901	T	A	ENST00000648844	ENSG00000153207	AHCTF1
chr1	246840907	T	A	ENST00000648844	ENSG00000153207	AHCTF1
chr1	246840913	T	A	ENST00000648844	ENSG00000153207	AHCTF1
chr1	246840919	C	A	ENST00000648844	ENSG00000153207	AHCTF1
chr1	246840936	A	T	ENST00000648844	ENSG00000153207	AHCTF1
chr1	246840958	C	A	ENST00000648844	ENSG00000153207	AHCTF1
chr1	246840972	G	C	ENST00000648844	ENSG00000153207	AHCTF1
chr1	246840972	G	T	ENST00000648844	ENSG00000153207	AHCTF1
chr1	246840974	C	T	ENST00000648844	ENSG00000153207	AHCTF1
chr1	246840975	C	T	ENST00000648844	ENSG00000153207	AHCTF1
chr1	246840985	C	A	ENST00000648844	ENSG00000153207	AHCTF1
chr1	246840988	T	A	ENST00000648844	ENSG00000153207	AHCTF1
chr1	246840991	C	A	ENST00000648844	ENSG00000153207	AHCTF1
chr1	246840999	C	A	ENST00000648844	ENSG00000153207	AHCTF1	TRUE	TRUE
chr1	246840999	C	G	ENST00000648844	ENSG00000153207	AHCTF1	TRUE	TRUE
chr1	246840999	C	T	ENST00000648844	ENSG00000153207	AHCTF1	TRUE	TRUE
chr1	246841000	T	A	ENST00000648844	ENSG00000153207	AHCTF1	TRUE	TRUE
chr1	246841000	T	C	ENST00000648844	ENSG00000153207	AHCTF1	TRUE	TRUE
chr1	246841000	T	G	ENST00000648844	ENSG00000153207	AHCTF1	TRUE	TRUE
chr1	246842692	A	C	ENST00000648844	ENSG00000153207	AHCTF1	TRUE	FALSE
chr1	246842692	A	G	ENST00000648844	ENSG00000153207	AHCTF1	TRUE	FALSE
chr1	246842692	A	T	ENST00000648844	ENSG00000153207	AHCTF1	TRUE	FALSE
chr1	246842693	C	A	ENST00000648844	ENSG00000153207	AHCTF1	TRUE	FALSE
chr1	246842693	C	G	ENST00000648844	ENSG00000153207	AHCTF1	TRUE	FALSE
chr1	246842693	C	T	ENST00000648844	ENSG00000153207	AHCTF1	TRUE	FALSE
chr1	246842695	T	A	ENST00000648844	ENSG00000153207	AHCTF1	FALSE	FALSE
chr1	246842704	G	A	ENST00000648844	ENSG00000153207	AHCTF1	FALSE	FALSE
chr1	246842707	T	A	ENST00000648844	ENSG00000153207	AHCTF1	FALSE	FALSE
chr1	246842713	T	A	ENST00000648844	ENSG00000153207	AHCTF1	FALSE	FALSE
chr1	246842715	G	C	ENST00000648844	ENSG00000153207	AHCTF1	FALSE	FALSE
chr1	246842715	G	T	ENST00000648844	ENSG00000153207	AHCTF1	FALSE	FALSE
chr1	246842728	G	A	ENST00000648844	ENSG00000153207	AHCTF1	FALSE	FALSE
chr1	246842731	T	A	ENST00000648844	ENSG00000153207	AHCTF1	FALSE	FALSE
chr1	246842737	T	A	ENST00000648844	ENSG00000153207	AHCTF1	FALSE	FALSE
chr1	246842743	T	A	ENST00000648844	ENSG00000153207	AHCTF1	FALSE	FALSE
chr1	246842746	C	A	ENST00000648844	ENSG00000153207	AHCTF1	TRUE	TRUE
chr1	246842755	C	A	ENST00000648844	ENSG00000153207	AHCTF1	TRUE	TRUE
chr1	246842760	G	C	ENST00000648844	ENSG00000153207	AHCTF1	TRUE	TRUE
chr1	246842760	G	T	ENST00000648844	ENSG00000153207	AHCTF1	TRUE	TRUE
chr1	246842764	G	A	ENST00000648844	ENSG00000153207	AHCTF1	TRUE	TRUE
chr1	246842776	T	A	ENST00000648844	ENSG00000153207	AHCTF1	TRUE	TRUE
chr1	246842777	C	A	ENST00000648844	ENSG00000153207	AHCTF1	TRUE	FALSE
chr1	246842777	C	G	ENST00000648844	ENSG00000153207	AHCTF1	TRUE	FALSE
chr1	246842777	C	T	ENST00000648844	ENSG00000153207	AHCTF1	TRUE	FALSE
chr1	246842778	T	A	ENST00000648844	ENSG00000153207	AHCTF1	TRUE	FALSE
chr1	246842778	T	C	ENST00000648844	ENSG00000153207	AHCTF1	TRUE	FALSE
chr1	246842778	T	G	ENST00000648844	ENSG00000153207	AHCTF1	TRUE	FALSE
chr1	246843793	A	C	ENST00000648844	ENSG00000153207	AHCTF1	TRUE	FALSE
chr1	246843793	A	G	ENST00000648844	ENSG00000153207	AHCTF1	TRUE	FALSE
chr1	246843793	A	T	ENST00000648844	ENSG00000153207	AHCTF1	TRUE	FALSE
chr1	246843794	C	A	ENST00000648844	ENSG00000153207	AHCTF1	TRUE	FALSE
chr1	246843794	C	G	ENST00000648844	ENSG00000153207	AHCTF1	TRUE	FALSE
chr1	246843794	C	T	ENST00000648844	ENSG00000153207	AHCTF1	TRUE	FALSE
chr1	246843800	C	A	ENST00000648844	ENSG00000153207	AHCTF1
chr1	246843806	C	A	ENST00000648844	ENSG00000153207	AHCTF1
chr1	246843812	T	A	ENST00000648844	ENSG00000153207	AHCTF1
chr1	246843818	T	A	ENST00000648844	ENSG00000153207	AHCTF1	TRUE	TRUE
chr1	246843833	T	A	ENST00000648844	ENSG00000153207	AHCTF1	TRUE	TRUE
chr1	246843836	G	A	ENST00000648844	ENSG00000153207	AHCTF1	TRUE	TRUE
chr1	246843839	T	A	ENST00000648844	ENSG00000153207	AHCTF1	TRUE	TRUE
chr1	246843847	A	C	ENST00000648844	ENSG00000153207	AHCTF1	TRUE	TRUE
chr1	246843847	A	T	ENST00000648844	ENSG00000153207	AHCTF1	TRUE	TRUE
chr1	246843859	G	C	ENST00000648844	ENSG00000153207	AHCTF1	TRUE	TRUE
chr1	246843859	G	T	ENST00000648844	ENSG00000153207	AHCTF1	TRUE	TRUE
chr1	246843872	G	A	ENST00000648844	ENSG00000153207	AHCTF1	TRUE	TRUE
chr1	246843880	A	C	ENST00000648844	ENSG00000153207	AHCTF1	TRUE	TRUE
chr1	246843880	A	T	ENST00000648844	ENSG00000153207	AHCTF1	TRUE	TRUE
chr1	246843886	G	T	ENST00000648844	ENSG00000153207	AHCTF1	TRUE	TRUE
chr1	246843892	A	C	ENST00000648844	ENSG00000153207	AHCTF1	TRUE	TRUE
chr1	246843892	A	T	ENST00000648844	ENSG00000153207	AHCTF1	TRUE	TRUE
chr1	246843896	C	A	ENST00000648844	ENSG00000153207	AHCTF1	TRUE	TRUE
chr1	246843899	T	A	ENST00000648844	ENSG00000153207	AHCTF1	TRUE	TRUE
chr1	246843905	G	A	ENST00000648844	ENSG00000153207	AHCTF1	TRUE	TRUE
chr1	246843917	C	A	ENST00000648844	ENSG00000153207	AHCTF1
chr1	246843923	T	A	ENST00000648844	ENSG00000153207	AHCTF1
chr1	246843926	T	A	ENST00000648844	ENSG00000153207	AHCTF1
chr1	246843929	C	A	ENST00000648844	ENSG00000153207	AHCTF1	TRUE	FALSE
chr1	246843929	C	G	ENST00000648844	ENSG00000153207	AHCTF1	TRUE	FALSE
chr1	246843929	C	T	ENST00000648844	ENSG00000153207	AHCTF1	TRUE	FALSE
chr1	246843930	T	A	ENST00000648844	ENSG00000153207	AHCTF1	TRUE	FALSE
chr1	246843930	T	C	ENST00000648844	ENSG00000153207	AHCTF1	TRUE	FALSE
chr1	246843930	T	G	ENST00000648844	ENSG00000153207	AHCTF1	TRUE	FALSE
chr1	246849613	A	C	ENST00000648844	ENSG00000153207	AHCTF1	TRUE	FALSE
chr1	246849613	A	G	ENST00000648844	ENSG00000153207	AHCTF1	TRUE	FALSE
chr1	246849613	A	T	ENST00000648844	ENSG00000153207	AHCTF1	TRUE	FALSE
chr1	246849614	C	A	ENST00000648844	ENSG00000153207	AHCTF1	TRUE	FALSE
chr1	246849614	C	G	ENST00000648844	ENSG00000153207	AHCTF1	TRUE	FALSE
chr1	246849614	C	T	ENST00000648844	ENSG00000153207	AHCTF1	TRUE	FALSE
chr1	246849618	T	A	ENST00000648844	ENSG00000153207	AHCTF1	TRUE	TRUE
chr1	246849624	T	A	ENST00000648844	ENSG00000153207	AHCTF1	TRUE	TRUE
chr1	246849636	C	A	ENST00000648844	ENSG00000153207	AHCTF1	TRUE	TRUE
chr1	246849638	G	C	ENST00000648844	ENSG00000153207	AHCTF1	TRUE	TRUE
chr1	246849638	G	T	ENST00000648844	ENSG00000153207	AHCTF1	TRUE	TRUE
chr1	246849653	A	C	ENST00000648844	ENSG00000153207	AHCTF1	TRUE	TRUE
chr1	246849653	A	T	ENST00000648844	ENSG00000153207	AHCTF1	TRUE	TRUE
chr1	246849660	C	A	ENST00000648844	ENSG00000153207	AHCTF1	TRUE	TRUE
chr1	246849672	C	A	ENST00000648844	ENSG00000153207	AHCTF1	TRUE	TRUE
chr1	246849686	A	T	ENST00000648844	ENSG00000153207	AHCTF1	TRUE	TRUE
chr1	246849689	A	T	ENST00000648844	ENSG00000153207	AHCTF1	TRUE	TRUE
chr1	246849699	T	A	ENST00000648844	ENSG00000153207	AHCTF1	TRUE	TRUE
chr1	246849728	G	C	ENST00000648844	ENSG00000153207	AHCTF1
chr1	246849728	G	T	ENST00000648844	ENSG00000153207	AHCTF1
chr1	246849732	T	A	ENST00000648844	ENSG00000153207	AHCTF1
chr1	246849755	A	T	ENST00000648844	ENSG00000153207	AHCTF1
chr1	246849759	T	A	ENST00000648844	ENSG00000153207	AHCTF1
chr1	246849762	C	A	ENST00000648844	ENSG00000153207	AHCTF1
chr1	246849765	C	A	ENST00000648844	ENSG00000153207	AHCTF1
chr1	246849768	G	A	ENST00000648844	ENSG00000153207	AHCTF1
chr1	246849771	C	A	ENST00000648844	ENSG00000153207	AHCTF1
chr1	246849780	C	A	ENST00000648844	ENSG00000153207	AHCTF1
chr1	246849783	T	A	ENST00000648844	ENSG00000153207	AHCTF1
chr1	246849795	C	A	ENST00000648844	ENSG00000153207	AHCTF1
chr1	246849807	C	A	ENST00000648844	ENSG00000153207	AHCTF1
chr1	246849810	C	A	ENST00000648844	ENSG00000153207	AHCTF1
chr1	246849812	G	C	ENST00000648844	ENSG00000153207	AHCTF1
chr1	246849812	G	T	ENST00000648844	ENSG00000153207	AHCTF1
chr1	246849818	G	C	ENST00000648844	ENSG00000153207	AHCTF1
chr1	246849818	G	T	ENST00000648844	ENSG00000153207	AHCTF1
chr1	246849824	A	T	ENST00000648844	ENSG00000153207	AHCTF1
chr1	246849827	G	C	ENST00000648844	ENSG00000153207	AHCTF1
chr1	246849827	G	T	ENST00000648844	ENSG00000153207	AHCTF1
chr1	246849834	T	A	ENST00000648844	ENSG00000153207	AHCTF1
chr1	246849837	G	A	ENST00000648844	ENSG00000153207	AHCTF1
chr1	246849843	G	A	ENST00000648844	ENSG00000153207	AHCTF1
chr1	246849849	C	A	ENST00000648844	ENSG00000153207	AHCTF1
chr1	246849855	T	A	ENST00000648844	ENSG00000153207	AHCTF1
chr1	246849858	T	A	ENST00000648844	ENSG00000153207	AHCTF1
chr1	246849867	T	A	ENST00000648844	ENSG00000153207	AHCTF1
chr1	246849870	T	A	ENST00000648844	ENSG00000153207	AHCTF1
chr1	246849873	T	A	ENST00000648844	ENSG00000153207	AHCTF1
chr1	246849890	G	T	ENST00000648844	ENSG00000153207	AHCTF1
chr1	246849897	C	A	ENST00000648844	ENSG00000153207	AHCTF1
chr1	246849900	C	A	ENST00000648844	ENSG00000153207	AHCTF1
chr1	246849911	A	C	ENST00000648844	ENSG00000153207	AHCTF1
chr1	246849911	A	T	ENST00000648844	ENSG00000153207	AHCTF1
chr1	246849921	T	A	ENST00000648844	ENSG00000153207	AHCTF1
chr1	246849924	C	A	ENST00000648844	ENSG00000153207	AHCTF1
chr1	246849926	A	C	ENST00000648844	ENSG00000153207	AHCTF1
chr1	246849926	A	T	ENST00000648844	ENSG00000153207	AHCTF1
chr1	246849936	T	A	ENST00000648844	ENSG00000153207	AHCTF1
chr1	246849939	C	A	ENST00000648844	ENSG00000153207	AHCTF1
chr1	246849954	C	A	ENST00000648844	ENSG00000153207	AHCTF1
chr1	246849960	T	A	ENST00000648844	ENSG00000153207	AHCTF1
chr1	246849975	T	A	ENST00000648844	ENSG00000153207	AHCTF1
chr1	246849984	T	A	ENST00000648844	ENSG00000153207	AHCTF1
chr1	246849990	T	A	ENST00000648844	ENSG00000153207	AHCTF1
chr1	246850005	C	A	ENST00000648844	ENSG00000153207	AHCTF1
chr1	246850008	T	A	ENST00000648844	ENSG00000153207	AHCTF1
chr1	246850011	T	A	ENST00000648844	ENSG00000153207	AHCTF1
chr1	246850014	T	A	ENST00000648844	ENSG00000153207	AHCTF1
chr1	246850023	T	A	ENST00000648844	ENSG00000153207	AHCTF1
chr1	246850026	C	A	ENST00000648844	ENSG00000153207	AHCTF1
chr1	246850029	C	A	ENST00000648844	ENSG00000153207	AHCTF1
chr1	246850032	T	A	ENST00000648844	ENSG00000153207	AHCTF1
chr1	246850041	T	A	ENST00000648844	ENSG00000153207	AHCTF1
chr1	246850047	C	A	ENST00000648844	ENSG00000153207	AHCTF1
chr1	246850056	C	A	ENST00000648844	ENSG00000153207	AHCTF1
chr1	246850071	T	A	ENST00000648844	ENSG00000153207	AHCTF1
chr1	246850074	T	A	ENST00000648844	ENSG00000153207	AHCTF1
chr1	246850080	T	A	ENST00000648844	ENSG00000153207	AHCTF1
chr1	246850089	T	A	ENST00000648844	ENSG00000153207	AHCTF1
chr1	246850092	T	A	ENST00000648844	ENSG00000153207	AHCTF1
chr1	246850116	C	A	ENST00000648844	ENSG00000153207	AHCTF1
chr1	246850122	G	A	ENST00000648844	ENSG00000153207	AHCTF1
chr1	246850130	A	T	ENST00000648844	ENSG00000153207	AHCTF1
chr1	246850134	G	A	ENST00000648844	ENSG00000153207	AHCTF1
chr1	246850139	G	C	ENST00000648844	ENSG00000153207	AHCTF1
chr1	246850139	G	T	ENST00000648844	ENSG00000153207	AHCTF1
chr1	246850143	C	A	ENST00000648844	ENSG00000153207	AHCTF1
chr1	246850158	C	A	ENST00000648844	ENSG00000153207	AHCTF1
chr1	246850161	T	A	ENST00000648844	ENSG00000153207	AHCTF1
chr1	246850169	G	C	ENST00000648844	ENSG00000153207	AHCTF1
chr1	246850169	G	T	ENST00000648844	ENSG00000153207	AHCTF1
chr1	246850182	C	A	ENST00000648844	ENSG00000153207	AHCTF1
chr1	246850185	T	A	ENST00000648844	ENSG00000153207	AHCTF1
chr1	246850191	T	A	ENST00000648844	ENSG00000153207	AHCTF1
chr1	246850200	T	A	ENST00000648844	ENSG00000153207	AHCTF1
chr1	246850209	T	A	ENST00000648844	ENSG00000153207	AHCTF1
chr1	246850221	G	A	ENST00000648844	ENSG00000153207	AHCTF1
chr1	246850224	T	A	ENST00000648844	ENSG00000153207	AHCTF1
chr1	246850236	T	A	ENST00000648844	ENSG00000153207	AHCTF1
chr1	246850245	G	A	ENST00000648844	ENSG00000153207	AHCTF1
chr1	246850248	T	A	ENST00000648844	ENSG00000153207	AHCTF1
chr1	246850254	C	A	ENST00000648844	ENSG00000153207	AHCTF1
chr1	246850263	C	A	ENST00000648844	ENSG00000153207	AHCTF1
chr1	246850274	A	C	ENST00000648844	ENSG00000153207	AHCTF1
chr1	246850274	A	T	ENST00000648844	ENSG00000153207	AHCTF1
chr1	246850287	T	A	ENST00000648844	ENSG00000153207	AHCTF1
chr1	246850289	A	T	ENST00000648844	ENSG00000153207	AHCTF1
chr1	246850293	T	A	ENST00000648844	ENSG00000153207	AHCTF1
chr1	246850296	T	A	ENST00000648844	ENSG00000153207	AHCTF1
chr1	246850305	T	A	ENST00000648844	ENSG00000153207	AHCTF1
chr1	246850332	T	A	ENST00000648844	ENSG00000153207	AHCTF1
chr1	246850350	C	A	ENST00000648844	ENSG00000153207	AHCTF1
chr1	246850359	C	A	ENST00000648844	ENSG00000153207	AHCTF1
chr1	246850362	G	A	ENST00000648844	ENSG00000153207	AHCTF1
chr1	246850368	C	A	ENST00000648844	ENSG00000153207	AHCTF1
chr1	246850377	T	A	ENST00000648844	ENSG00000153207	AHCTF1
chr1	246850380	T	A	ENST00000648844	ENSG00000153207	AHCTF1
chr1	246850386	T	A	ENST00000648844	ENSG00000153207	AHCTF1
chr1	246850389	T	A	ENST00000648844	ENSG00000153207	AHCTF1
chr1	246850401	T	A	ENST00000648844	ENSG00000153207	AHCTF1
chr1	246850412	G	C	ENST00000648844	ENSG00000153207	AHCTF1
chr1	246850412	G	T	ENST00000648844	ENSG00000153207	AHCTF1
chr1	246850419	T	A	ENST00000648844	ENSG00000153207	AHCTF1
chr1	246850425	C	A	ENST00000648844	ENSG00000153207	AHCTF1
chr1	246850428	T	A	ENST00000648844	ENSG00000153207	AHCTF1
chr1	246850431	T	A	ENST00000648844	ENSG00000153207	AHCTF1
chr1	246850440	C	A	ENST00000648844	ENSG00000153207	AHCTF1
chr1	246850443	C	A	ENST00000648844	ENSG00000153207	AHCTF1
chr1	246850455	C	A	ENST00000648844	ENSG00000153207	AHCTF1
chr1	246850457	A	T	ENST00000648844	ENSG00000153207	AHCTF1
chr1	246850464	G	A	ENST00000648844	ENSG00000153207	AHCTF1
chr1	246850469	G	C	ENST00000648844	ENSG00000153207	AHCTF1
chr1	246850469	G	T	ENST00000648844	ENSG00000153207	AHCTF1
chr1	246850473	T	A	ENST00000648844	ENSG00000153207	AHCTF1
chr1	246850475	A	C	ENST00000648844	ENSG00000153207	AHCTF1
chr1	246850475	A	T	ENST00000648844	ENSG00000153207	AHCTF1
chr1	246850479	T	A	ENST00000648844	ENSG00000153207	AHCTF1
chr1	246850482	T	A	ENST00000648844	ENSG00000153207	AHCTF1
chr1	246850484	G	C	ENST00000648844	ENSG00000153207	AHCTF1
chr1	246850484	G	T	ENST00000648844	ENSG00000153207	AHCTF1
chr1	246850488	C	A	ENST00000648844	ENSG00000153207	AHCTF1
chr1	246850506	G	A	ENST00000648844	ENSG00000153207	AHCTF1
chr1	246850508	A	C	ENST00000648844	ENSG00000153207	AHCTF1
chr1	246850508	A	T	ENST00000648844	ENSG00000153207	AHCTF1
chr1	246850512	C	A	ENST00000648844	ENSG00000153207	AHCTF1
chr1	246850515	G	A	ENST00000648844	ENSG00000153207	AHCTF1
chr1	246850518	C	A	ENST00000648844	ENSG00000153207	AHCTF1
chr1	246850536	C	A	ENST00000648844	ENSG00000153207	AHCTF1
chr1	246850548	G	A	ENST00000648844	ENSG00000153207	AHCTF1
chr1	246850557	C	A	ENST00000648844	ENSG00000153207	AHCTF1
chr1	246850560	T	A	ENST00000648844	ENSG00000153207	AHCTF1
chr1	246850563	T	A	ENST00000648844	ENSG00000153207	AHCTF1
chr1	246850566	T	A	ENST00000648844	ENSG00000153207	AHCTF1
chr1	246850572	C	A	ENST00000648844	ENSG00000153207	AHCTF1
chr1	246850575	T	A	ENST00000648844	ENSG00000153207	AHCTF1
chr1	246850596	G	A	ENST00000648844	ENSG00000153207	AHCTF1
chr1	246850605	G	A	ENST00000648844	ENSG00000153207	AHCTF1
chr1	246850608	G	A	ENST00000648844	ENSG00000153207	AHCTF1
chr1	246850614	G	A	ENST00000648844	ENSG00000153207	AHCTF1
chr1	246850623	C	A	ENST00000648844	ENSG00000153207	AHCTF1
chr1	246850626	T	A	ENST00000648844	ENSG00000153207	AHCTF1
chr1	246850636	A	C	ENST00000648844	ENSG00000153207	AHCTF1
chr1	246850636	A	T	ENST00000648844	ENSG00000153207	AHCTF1
chr1	246850647	C	A	ENST00000648844	ENSG00000153207	AHCTF1
chr1	246850656	C	A	ENST00000648844	ENSG00000153207	AHCTF1
chr1	246850665	C	A	ENST00000648844	ENSG00000153207	AHCTF1
chr1	246850668	T	A	ENST00000648844	ENSG00000153207	AHCTF1
chr1	246850674	T	A	ENST00000648844	ENSG00000153207	AHCTF1
chr1	246850683	T	A	ENST00000648844	ENSG00000153207	AHCTF1
chr1	246850686	T	A	ENST00000648844	ENSG00000153207	AHCTF1
chr1	246850694	G	C	ENST00000648844	ENSG00000153207	AHCTF1
chr1	246850694	G	T	ENST00000648844	ENSG00000153207	AHCTF1
chr1	246850698	G	A	ENST00000648844	ENSG00000153207	AHCTF1
chr1	246850710	T	A	ENST00000648844	ENSG00000153207	AHCTF1
chr1	246850730	G	C	ENST00000648844	ENSG00000153207	AHCTF1
chr1	246850730	G	T	ENST00000648844	ENSG00000153207	AHCTF1
chr1	246850737	C	A	ENST00000648844	ENSG00000153207	AHCTF1
chr1	246850740	G	A	ENST00000648844	ENSG00000153207	AHCTF1
chr1	246850743	G	A	ENST00000648844	ENSG00000153207	AHCTF1
chr1	246850748	G	C	ENST00000648844	ENSG00000153207	AHCTF1
chr1	246850748	G	T	ENST00000648844	ENSG00000153207	AHCTF1
chr1	246850752	T	A	ENST00000648844	ENSG00000153207	AHCTF1
chr1	246850767	G	A	ENST00000648844	ENSG00000153207	AHCTF1
chr1	246850776	G	A	ENST00000648844	ENSG00000153207	AHCTF1
chr1	246850782	T	A	ENST00000648844	ENSG00000153207	AHCTF1
chr1	246850794	T	A	ENST00000648844	ENSG00000153207	AHCTF1
chr1	246850818	G	A	ENST00000648844	ENSG00000153207	AHCTF1
chr1	246850848	C	A	ENST00000648844	ENSG00000153207	AHCTF1
chr1	246850851	G	A	ENST00000648844	ENSG00000153207	AHCTF1
chr1	246850860	T	A	ENST00000648844	ENSG00000153207	AHCTF1
chr1	246850872	T	A	ENST00000648844	ENSG00000153207	AHCTF1
chr1	246850877	A	T	ENST00000648844	ENSG00000153207	AHCTF1
chr1	246850881	T	A	ENST00000648844	ENSG00000153207	AHCTF1
chr1	246850888	A	T	ENST00000648844	ENSG00000153207	AHCTF1
chr1	246850902	G	A	ENST00000648844	ENSG00000153207	AHCTF1
chr1	246850910	A	C	ENST00000648844	ENSG00000153207	AHCTF1
chr1	246850910	A	T	ENST00000648844	ENSG00000153207	AHCTF1
chr1	246850923	C	A	ENST00000648844	ENSG00000153207	AHCTF1
chr1	246850935	G	A	ENST00000648844	ENSG00000153207	AHCTF1
chr1	246850938	C	A	ENST00000648844	ENSG00000153207	AHCTF1
chr1	246850949	G	C	ENST00000648844	ENSG00000153207	AHCTF1
chr1	246850949	G	T	ENST00000648844	ENSG00000153207	AHCTF1
chr1	246850959	C	A	ENST00000648844	ENSG00000153207	AHCTF1
chr1	246850962	T	A	ENST00000648844	ENSG00000153207	AHCTF1
chr1	246850968	T	A	ENST00000648844	ENSG00000153207	AHCTF1
chr1	246850977	T	A	ENST00000648844	ENSG00000153207	AHCTF1
chr1	246850991	A	C	ENST00000648844	ENSG00000153207	AHCTF1
chr1	246850991	A	T	ENST00000648844	ENSG00000153207	AHCTF1
chr1	246850998	C	A	ENST00000648844	ENSG00000153207	AHCTF1
chr1	246851013	T	A	ENST00000648844	ENSG00000153207	AHCTF1
chr1	246851022	C	A	ENST00000648844	ENSG00000153207	AHCTF1
chr1	246851029	A	C	ENST00000648844	ENSG00000153207	AHCTF1
chr1	246851029	A	T	ENST00000648844	ENSG00000153207	AHCTF1
chr1	246851036	A	C	ENST00000648844	ENSG00000153207	AHCTF1
chr1	246851036	A	T	ENST00000648844	ENSG00000153207	AHCTF1
chr1	246851049	T	A	ENST00000648844	ENSG00000153207	AHCTF1
chr1	246851052	G	A	ENST00000648844	ENSG00000153207	AHCTF1
chr1	246851058	T	A	ENST00000648844	ENSG00000153207	AHCTF1
chr1	246851061	G	A	ENST00000648844	ENSG00000153207	AHCTF1
chr1	246851084	A	T	ENST00000648844	ENSG00000153207	AHCTF1
chr1	246851097	G	A	ENST00000648844	ENSG00000153207	AHCTF1
chr1	246851100	C	A	ENST00000648844	ENSG00000153207	AHCTF1
chr1	246851115	C	A	ENST00000648844	ENSG00000153207	AHCTF1
chr1	246851122	G	T	ENST00000648844	ENSG00000153207	AHCTF1
chr1	246851133	T	A	ENST00000648844	ENSG00000153207	AHCTF1
chr1	246851136	C	A	ENST00000648844	ENSG00000153207	AHCTF1
chr1	246851139	C	A	ENST00000648844	ENSG00000153207	AHCTF1
chr1	246851160	T	A	ENST00000648844	ENSG00000153207	AHCTF1
chr1	246851165	A	C	ENST00000648844	ENSG00000153207	AHCTF1
chr1	246851165	A	T	ENST00000648844	ENSG00000153207	AHCTF1
chr1	246851177	G	C	ENST00000648844	ENSG00000153207	AHCTF1
chr1	246851177	G	T	ENST00000648844	ENSG00000153207	AHCTF1
chr1	246851196	C	A	ENST00000648844	ENSG00000153207	AHCTF1
chr1	246851202	C	A	ENST00000648844	ENSG00000153207	AHCTF1
chr1	246851205	C	A	ENST00000648844	ENSG00000153207	AHCTF1
chr1	246851208	C	A	ENST00000648844	ENSG00000153207	AHCTF1
chr1	246851211	C	A	ENST00000648844	ENSG00000153207	AHCTF1
chr1	246851217	C	A	ENST00000648844	ENSG00000153207	AHCTF1
chr1	246851219	A	T	ENST00000648844	ENSG00000153207	AHCTF1
chr1	246851225	A	T	ENST00000648844	ENSG00000153207	AHCTF1
chr1	246851241	G	A	ENST00000648844	ENSG00000153207	AHCTF1
chr1	246851256	C	A	ENST00000648844	ENSG00000153207	AHCTF1
chr1	246851268	C	A	ENST00000648844	ENSG00000153207	AHCTF1
chr1	246851278	A	T	ENST00000648844	ENSG00000153207	AHCTF1
chr1	246851283	C	A	ENST00000648844	ENSG00000153207	AHCTF1
chr1	246851295	T	A	ENST00000648844	ENSG00000153207	AHCTF1
chr1	246851306	A	C	ENST00000648844	ENSG00000153207	AHCTF1
chr1	246851306	A	T	ENST00000648844	ENSG00000153207	AHCTF1
chr1	246851311	A	T	ENST00000648844	ENSG00000153207	AHCTF1
chr1	246851319	G	A	ENST00000648844	ENSG00000153207	AHCTF1
chr1	246851322	G	A	ENST00000648844	ENSG00000153207	AHCTF1
chr1	246851341	G	C	ENST00000648844	ENSG00000153207	AHCTF1
chr1	246851341	G	T	ENST00000648844	ENSG00000153207	AHCTF1
chr1	246851346	G	A	ENST00000648844	ENSG00000153207	AHCTF1
chr1	246851352	T	A	ENST00000648844	ENSG00000153207	AHCTF1
chr1	246851361	C	A	ENST00000648844	ENSG00000153207	AHCTF1
chr1	246851368	A	C	ENST00000648844	ENSG00000153207	AHCTF1
chr1	246851368	A	T	ENST00000648844	ENSG00000153207	AHCTF1
chr1	246851372	A	C	ENST00000648844	ENSG00000153207	AHCTF1
chr1	246851372	A	T	ENST00000648844	ENSG00000153207	AHCTF1
chr1	246851376	C	A	ENST00000648844	ENSG00000153207	AHCTF1
chr1	246851384	G	C	ENST00000648844	ENSG00000153207	AHCTF1
chr1	246851384	G	T	ENST00000648844	ENSG00000153207	AHCTF1
chr1	246851400	C	A	ENST00000648844	ENSG00000153207	AHCTF1	TRUE	TRUE
chr1	246851403	C	A	ENST00000648844	ENSG00000153207	AHCTF1	TRUE	TRUE
chr1	246851406	C	A	ENST00000648844	ENSG00000153207	AHCTF1	TRUE	TRUE
chr1	246851408	G	C	ENST00000648844	ENSG00000153207	AHCTF1	TRUE	TRUE
chr1	246851408	G	T	ENST00000648844	ENSG00000153207	AHCTF1	TRUE	TRUE
chr1	246851415	G	A	ENST00000648844	ENSG00000153207	AHCTF1	TRUE	TRUE
chr1	246851421	C	A	ENST00000648844	ENSG00000153207	AHCTF1	TRUE	TRUE
chr1	246851427	T	A	ENST00000648844	ENSG00000153207	AHCTF1	TRUE	TRUE
chr1	246851430	C	A	ENST00000648844	ENSG00000153207	AHCTF1	TRUE	TRUE
chr1	246851433	G	A	ENST00000648844	ENSG00000153207	AHCTF1	TRUE	TRUE
chr1	246851436	C	A	ENST00000648844	ENSG00000153207	AHCTF1	TRUE	TRUE
chr1	246851443	C	A	ENST00000648844	ENSG00000153207	AHCTF1	TRUE	FALSE
chr1	246851443	C	G	ENST00000648844	ENSG00000153207	AHCTF1	TRUE	FALSE
chr1	246851443	C	T	ENST00000648844	ENSG00000153207	AHCTF1	TRUE	FALSE
chr1	246851444	T	A	ENST00000648844	ENSG00000153207	AHCTF1	TRUE	FALSE
chr1	246851444	T	C	ENST00000648844	ENSG00000153207	AHCTF1	TRUE	FALSE
chr1	246851444	T	G	ENST00000648844	ENSG00000153207	AHCTF1	TRUE	FALSE
chr1	246853089	A	C	ENST00000648844	ENSG00000153207	AHCTF1	TRUE	FALSE
chr1	246853089	A	G	ENST00000648844	ENSG00000153207	AHCTF1	TRUE	FALSE
chr1	246853089	A	T	ENST00000648844	ENSG00000153207	AHCTF1	TRUE	FALSE
chr1	246853090	C	A	ENST00000648844	ENSG00000153207	AHCTF1	TRUE	FALSE
chr1	246853090	C	G	ENST00000648844	ENSG00000153207	AHCTF1	TRUE	FALSE
chr1	246853090	C	T	ENST00000648844	ENSG00000153207	AHCTF1	TRUE	FALSE
chr1	246853099	C	A	ENST00000648844	ENSG00000153207	AHCTF1	TRUE	TRUE
chr1	246853102	G	A	ENST00000648844	ENSG00000153207	AHCTF1
chr1	246853135	T	A	ENST00000648844	ENSG00000153207	AHCTF1
chr1	246853138	C	A	ENST00000648844	ENSG00000153207	AHCTF1
chr1	246853141	C	A	ENST00000648844	ENSG00000153207	AHCTF1
chr1	246853146	A	C	ENST00000648844	ENSG00000153207	AHCTF1
chr1	246853146	A	T	ENST00000648844	ENSG00000153207	AHCTF1
chr1	246853159	C	A	ENST00000648844	ENSG00000153207	AHCTF1
chr1	246853162	T	A	ENST00000648844	ENSG00000153207	AHCTF1
chr1	246853177	C	A	ENST00000648844	ENSG00000153207	AHCTF1
chr1	246853183	C	A	ENST00000648844	ENSG00000153207	AHCTF1
chr1	246853192	C	A	ENST00000648844	ENSG00000153207	AHCTF1
chr1	246853195	T	A	ENST00000648844	ENSG00000153207	AHCTF1
chr1	246853197	A	C	ENST00000648844	ENSG00000153207	AHCTF1
chr1	246853197	A	T	ENST00000648844	ENSG00000153207	AHCTF1
chr1	246853213	C	A	ENST00000648844	ENSG00000153207	AHCTF1
chr1	246853216	G	A	ENST00000648844	ENSG00000153207	AHCTF1
chr1	246853231	C	A	ENST00000648844	ENSG00000153207	AHCTF1
chr1	246853249	C	A	ENST00000648844	ENSG00000153207	AHCTF1
chr1	246853263	G	T	ENST00000648844	ENSG00000153207	AHCTF1
chr1	246853273	C	A	ENST00000648844	ENSG00000153207	AHCTF1
chr1	246853300	C	A	ENST00000648844	ENSG00000153207	AHCTF1	TRUE	TRUE
chr1	246853300	C	G	ENST00000648844	ENSG00000153207	AHCTF1	TRUE	FALSE
chr1	246853300	C	T	ENST00000648844	ENSG00000153207	AHCTF1	TRUE	TRUE
chr1	246853301	T	A	ENST00000648844	ENSG00000153207	AHCTF1	TRUE	TRUE
chr1	246853301	T	C	ENST00000648844	ENSG00000153207	AHCTF1	TRUE	FALSE
chr1	246853301	T	G	ENST00000648844	ENSG00000153207	AHCTF1	TRUE	TRUE
chr1	246855728	A	C	ENST00000648844	ENSG00000153207	AHCTF1	TRUE	FALSE
chr1	246855728	A	G	ENST00000648844	ENSG00000153207	AHCTF1	TRUE	FALSE
chr1	246855728	A	T	ENST00000648844	ENSG00000153207	AHCTF1	TRUE	FALSE
chr1	246855729	C	A	ENST00000648844	ENSG00000153207	AHCTF1	TRUE	FALSE
chr1	246855729	C	G	ENST00000648844	ENSG00000153207	AHCTF1	TRUE	FALSE
chr1	246855729	C	T	ENST00000648844	ENSG00000153207	AHCTF1	TRUE	FALSE
chr1	246855733	T	A	ENST00000648844	ENSG00000153207	AHCTF1	TRUE	TRUE
chr1	246855748	T	A	ENST00000648844	ENSG00000153207	AHCTF1	TRUE	TRUE
chr1	246855761	G	C	ENST00000648844	ENSG00000153207	AHCTF1	TRUE	TRUE
chr1	246855761	G	T	ENST00000648844	ENSG00000153207	AHCTF1	TRUE	TRUE
chr1	246855769	C	A	ENST00000648844	ENSG00000153207	AHCTF1	TRUE	TRUE
chr1	246855780	A	C	ENST00000648844	ENSG00000153207	AHCTF1	TRUE	TRUE
chr1	246855780	A	T	ENST00000648844	ENSG00000153207	AHCTF1	TRUE	TRUE
chr1	246855784	C	A	ENST00000648844	ENSG00000153207	AHCTF1	TRUE	TRUE
chr1	246855787	C	A	ENST00000648844	ENSG00000153207	AHCTF1	TRUE	TRUE
chr1	246855792	A	T	ENST00000648844	ENSG00000153207	AHCTF1	TRUE	TRUE
chr1	246855805	T	A	ENST00000648844	ENSG00000153207	AHCTF1	TRUE	TRUE
chr1	246855811	T	A	ENST00000648844	ENSG00000153207	AHCTF1	TRUE	TRUE
chr1	246855814	G	A	ENST00000648844	ENSG00000153207	AHCTF1	TRUE	TRUE
chr1	246855826	T	A	ENST00000648844	ENSG00000153207	AHCTF1	TRUE	TRUE
chr1	246855828	C	A	ENST00000648844	ENSG00000153207	AHCTF1	TRUE	FALSE
chr1	246855828	C	G	ENST00000648844	ENSG00000153207	AHCTF1	TRUE	FALSE
chr1	246855828	C	T	ENST00000648844	ENSG00000153207	AHCTF1	TRUE	FALSE
chr1	246855829	T	A	ENST00000648844	ENSG00000153207	AHCTF1	TRUE	FALSE
chr1	246855829	T	C	ENST00000648844	ENSG00000153207	AHCTF1	TRUE	FALSE
chr1	246855829	T	G	ENST00000648844	ENSG00000153207	AHCTF1	TRUE	FALSE
chr1	246857689	A	C	ENST00000648844	ENSG00000153207	AHCTF1	TRUE	TRUE
chr1	246857689	A	G	ENST00000648844	ENSG00000153207	AHCTF1	FALSE	FALSE
chr1	246857689	A	T	ENST00000648844	ENSG00000153207	AHCTF1	TRUE	TRUE
chr1	246857690	C	A	ENST00000648844	ENSG00000153207	AHCTF1	TRUE	TRUE
chr1	246857690	C	G	ENST00000648844	ENSG00000153207	AHCTF1	TRUE	TRUE
chr1	246857690	C	T	ENST00000648844	ENSG00000153207	AHCTF1	TRUE	TRUE
chr1	246857695	C	A	ENST00000648844	ENSG00000153207	AHCTF1	TRUE	TRUE
chr1	246857696	A	C	ENST00000648844	ENSG00000153207	AHCTF1	TRUE	TRUE
chr1	246857696	A	T	ENST00000648844	ENSG00000153207	AHCTF1	TRUE	TRUE
chr1	246857703	G	C	ENST00000648844	ENSG00000153207	AHCTF1	TRUE	TRUE
chr1	246857703	G	T	ENST00000648844	ENSG00000153207	AHCTF1	TRUE	TRUE
chr1	246857711	A	T	ENST00000648844	ENSG00000153207	AHCTF1	TRUE	TRUE
chr1	246857725	C	A	ENST00000648844	ENSG00000153207	AHCTF1	TRUE	TRUE
chr1	246857731	C	A	ENST00000648844	ENSG00000153207	AHCTF1	TRUE	TRUE
chr1	246857734	G	A	ENST00000648844	ENSG00000153207	AHCTF1	TRUE	TRUE
chr1	246857745	A	C	ENST00000648844	ENSG00000153207	AHCTF1	TRUE	TRUE
chr1	246857745	A	T	ENST00000648844	ENSG00000153207	AHCTF1	TRUE	TRUE
chr1	246857754	A	T	ENST00000648844	ENSG00000153207	AHCTF1	TRUE	TRUE
chr1	246857758	C	A	ENST00000648844	ENSG00000153207	AHCTF1	TRUE	TRUE
chr1	246857760	G	C	ENST00000648844	ENSG00000153207	AHCTF1	TRUE	TRUE
chr1	246857760	G	T	ENST00000648844	ENSG00000153207	AHCTF1	TRUE	TRUE
chr1	246857770	C	A	ENST00000648844	ENSG00000153207	AHCTF1	TRUE	TRUE
chr1	246857781	A	C	ENST00000648844	ENSG00000153207	AHCTF1	TRUE	TRUE
chr1	246857781	A	T	ENST00000648844	ENSG00000153207	AHCTF1	TRUE	TRUE
chr1	246857791	T	A	ENST00000648844	ENSG00000153207	AHCTF1	TRUE	TRUE
chr1	246857797	C	A	ENST00000648844	ENSG00000153207	AHCTF1	TRUE	TRUE
chr1	246857806	C	A	ENST00000648844	ENSG00000153207	AHCTF1	TRUE	TRUE
chr1	246857808	A	C	ENST00000648844	ENSG00000153207	AHCTF1	TRUE	TRUE
chr1	246857808	A	T	ENST00000648844	ENSG00000153207	AHCTF1	TRUE	TRUE
chr1	246857815	C	A	ENST00000648844	ENSG00000153207	AHCTF1	TRUE	FALSE
chr1	246857815	C	G	ENST00000648844	ENSG00000153207	AHCTF1	TRUE	FALSE
chr1	246857815	C	T	ENST00000648844	ENSG00000153207	AHCTF1	TRUE	FALSE
chr1	246857816	T	A	ENST00000648844	ENSG00000153207	AHCTF1	TRUE	FALSE
chr1	246857816	T	C	ENST00000648844	ENSG00000153207	AHCTF1	TRUE	FALSE
chr1	246857816	T	G	ENST00000648844	ENSG00000153207	AHCTF1	TRUE	FALSE
chr1	246860897	A	C	ENST00000648844	ENSG00000153207	AHCTF1	TRUE	FALSE
chr1	246860897	A	G	ENST00000648844	ENSG00000153207	AHCTF1	TRUE	FALSE
chr1	246860897	A	T	ENST00000648844	ENSG00000153207	AHCTF1	TRUE	TRUE
chr1	246860898	C	A	ENST00000648844	ENSG00000153207	AHCTF1	TRUE	FALSE
chr1	246860898	C	G	ENST00000648844	ENSG00000153207	AHCTF1	TRUE	TRUE
chr1	246860898	C	T	ENST00000648844	ENSG00000153207	AHCTF1	TRUE	TRUE
chr1	246860905	G	A	ENST00000648844	ENSG00000153207	AHCTF1
chr1	246860908	T	A	ENST00000648844	ENSG00000153207	AHCTF1
chr1	246860911	G	A	ENST00000648844	ENSG00000153207	AHCTF1
chr1	246860919	G	C	ENST00000648844	ENSG00000153207	AHCTF1
chr1	246860919	G	T	ENST00000648844	ENSG00000153207	AHCTF1
chr1	246860932	C	A	ENST00000648844	ENSG00000153207	AHCTF1
chr1	246860934	G	C	ENST00000648844	ENSG00000153207	AHCTF1
chr1	246860934	G	T	ENST00000648844	ENSG00000153207	AHCTF1
chr1	246860950	T	A	ENST00000648844	ENSG00000153207	AHCTF1
chr1	246860956	C	A	ENST00000648844	ENSG00000153207	AHCTF1
chr1	246860962	T	A	ENST00000648844	ENSG00000153207	AHCTF1
chr1	246860965	C	A	ENST00000648844	ENSG00000153207	AHCTF1
chr1	246860971	G	A	ENST00000648844	ENSG00000153207	AHCTF1
chr1	246860974	C	A	ENST00000648844	ENSG00000153207	AHCTF1
chr1	246861010	T	A	ENST00000648844	ENSG00000153207	AHCTF1
chr1	246861016	T	A	ENST00000648844	ENSG00000153207	AHCTF1
chr1	246861037	C	A	ENST00000648844	ENSG00000153207	AHCTF1
chr1	246861040	C	A	ENST00000648844	ENSG00000153207	AHCTF1
chr1	246861049	C	A	ENST00000648844	ENSG00000153207	AHCTF1
chr1	246861054	G	C	ENST00000648844	ENSG00000153207	AHCTF1
chr1	246861054	G	T	ENST00000648844	ENSG00000153207	AHCTF1
chr1	246861067	G	A	ENST00000648844	ENSG00000153207	AHCTF1
chr1	246861068	A	C	ENST00000648844	ENSG00000153207	AHCTF1
chr1	246861068	A	T	ENST00000648844	ENSG00000153207	AHCTF1
chr1	246861073	C	A	ENST00000648844	ENSG00000153207	AHCTF1
chr1	246861075	A	C	ENST00000648844	ENSG00000153207	AHCTF1
chr1	246861075	A	T	ENST00000648844	ENSG00000153207	AHCTF1
chr1	246861085	C	A	ENST00000648844	ENSG00000153207	AHCTF1
chr1	246861099	G	C	ENST00000648844	ENSG00000153207	AHCTF1
chr1	246861099	G	T	ENST00000648844	ENSG00000153207	AHCTF1
chr1	246861115	C	A	ENST00000648844	ENSG00000153207	AHCTF1
chr1	246861118	T	A	ENST00000648844	ENSG00000153207	AHCTF1
chr1	246861133	T	A	ENST00000648844	ENSG00000153207	AHCTF1
chr1	246861136	C	A	ENST00000648844	ENSG00000153207	AHCTF1
chr1	246861138	A	C	ENST00000648844	ENSG00000153207	AHCTF1
chr1	246861138	A	T	ENST00000648844	ENSG00000153207	AHCTF1
chr1	246861145	G	A	ENST00000648844	ENSG00000153207	AHCTF1
chr1	246861147	G	C	ENST00000648844	ENSG00000153207	AHCTF1
chr1	246861147	G	T	ENST00000648844	ENSG00000153207	AHCTF1
chr1	246861154	C	A	ENST00000648844	ENSG00000153207	AHCTF1
chr1	246861163	C	A	ENST00000648844	ENSG00000153207	AHCTF1
chr1	246861166	G	A	ENST00000648844	ENSG00000153207	AHCTF1
chr1	246861172	C	A	ENST00000648844	ENSG00000153207	AHCTF1
chr1	246861175	T	A	ENST00000648844	ENSG00000153207	AHCTF1
chr1	246861178	C	A	ENST00000648844	ENSG00000153207	AHCTF1
chr1	246861214	T	A	ENST00000648844	ENSG00000153207	AHCTF1
chr1	246861220	T	A	ENST00000648844	ENSG00000153207	AHCTF1
chr1	246861224	C	T	ENST00000648844	ENSG00000153207	AHCTF1
chr1	246861225	C	T	ENST00000648844	ENSG00000153207	AHCTF1
chr1	246861229	C	A	ENST00000648844	ENSG00000153207	AHCTF1
chr1	246861235	C	A	ENST00000648844	ENSG00000153207	AHCTF1
chr1	246861248	A	T	ENST00000648844	ENSG00000153207	AHCTF1
chr1	246861253	T	A	ENST00000648844	ENSG00000153207	AHCTF1
chr1	246861256	T	A	ENST00000648844	ENSG00000153207	AHCTF1
chr1	246861274	C	A	ENST00000648844	ENSG00000153207	AHCTF1
chr1	246861276	A	C	ENST00000648844	ENSG00000153207	AHCTF1
chr1	246861276	A	T	ENST00000648844	ENSG00000153207	AHCTF1
chr1	246861280	T	A	ENST00000648844	ENSG00000153207	AHCTF1
chr1	246861296	C	A	ENST00000648844	ENSG00000153207	AHCTF1	TRUE	TRUE
chr1	246861296	C	G	ENST00000648844	ENSG00000153207	AHCTF1	TRUE	TRUE
chr1	246861296	C	T	ENST00000648844	ENSG00000153207	AHCTF1	TRUE	TRUE
chr1	246861297	T	A	ENST00000648844	ENSG00000153207	AHCTF1	TRUE	TRUE
chr1	246861297	T	C	ENST00000648844	ENSG00000153207	AHCTF1	TRUE	TRUE
chr1	246861297	T	G	ENST00000648844	ENSG00000153207	AHCTF1	TRUE	TRUE
chr1	246861957	A	C	ENST00000648844	ENSG00000153207	AHCTF1	TRUE	FALSE
chr1	246861957	A	G	ENST00000648844	ENSG00000153207	AHCTF1	FALSE	FALSE
chr1	246861957	A	T	ENST00000648844	ENSG00000153207	AHCTF1	TRUE	TRUE
chr1	246861958	C	A	ENST00000648844	ENSG00000153207	AHCTF1	TRUE	FALSE
chr1	246861958	C	G	ENST00000648844	ENSG00000153207	AHCTF1	TRUE	TRUE
chr1	246861958	C	T	ENST00000648844	ENSG00000153207	AHCTF1	TRUE	FALSE
chr1	246861968	C	T	ENST00000648844	ENSG00000153207	AHCTF1	TRUE	TRUE
chr1	246861969	C	T	ENST00000648844	ENSG00000153207	AHCTF1	TRUE	TRUE
chr1	246861973	T	A	ENST00000648844	ENSG00000153207	AHCTF1	TRUE	TRUE
chr1	246861988	C	A	ENST00000648844	ENSG00000153207	AHCTF1	TRUE	TRUE
chr1	246861991	C	A	ENST00000648844	ENSG00000153207	AHCTF1	TRUE	TRUE
chr1	246861999	G	C	ENST00000648844	ENSG00000153207	AHCTF1	TRUE	TRUE
chr1	246861999	G	T	ENST00000648844	ENSG00000153207	AHCTF1	TRUE	TRUE
chr1	246862006	T	A	ENST00000648844	ENSG00000153207	AHCTF1
chr1	246862012	C	A	ENST00000648844	ENSG00000153207	AHCTF1
chr1	246862015	T	A	ENST00000648844	ENSG00000153207	AHCTF1
chr1	246862021	G	A	ENST00000648844	ENSG00000153207	AHCTF1
chr1	246862024	G	A	ENST00000648844	ENSG00000153207	AHCTF1
chr1	246862036	C	A	ENST00000648844	ENSG00000153207	AHCTF1
chr1	246862041	G	C	ENST00000648844	ENSG00000153207	AHCTF1
chr1	246862041	G	T	ENST00000648844	ENSG00000153207	AHCTF1
chr1	246862059	A	C	ENST00000648844	ENSG00000153207	AHCTF1
chr1	246862059	A	T	ENST00000648844	ENSG00000153207	AHCTF1
chr1	246862068	G	C	ENST00000648844	ENSG00000153207	AHCTF1
chr1	246862068	G	T	ENST00000648844	ENSG00000153207	AHCTF1
chr1	246862072	G	A	ENST00000648844	ENSG00000153207	AHCTF1
chr1	246862096	G	A	ENST00000648844	ENSG00000153207	AHCTF1
chr1	246862108	C	A	ENST00000648844	ENSG00000153207	AHCTF1
chr1	246862117	C	A	ENST00000648844	ENSG00000153207	AHCTF1
chr1	246862131	G	C	ENST00000648844	ENSG00000153207	AHCTF1
chr1	246862131	G	T	ENST00000648844	ENSG00000153207	AHCTF1
chr1	246862140	A	T	ENST00000648844	ENSG00000153207	AHCTF1
chr1	246862147	T	A	ENST00000648844	ENSG00000153207	AHCTF1
chr1	246862153	T	A	ENST00000648844	ENSG00000153207	AHCTF1
chr1	246862154	C	A	ENST00000648844	ENSG00000153207	AHCTF1	TRUE	FALSE
chr1	246862154	C	G	ENST00000648844	ENSG00000153207	AHCTF1	TRUE	FALSE
chr1	246862154	C	T	ENST00000648844	ENSG00000153207	AHCTF1	TRUE	FALSE
chr1	246862155	T	A	ENST00000648844	ENSG00000153207	AHCTF1	TRUE	FALSE
chr1	246862155	T	C	ENST00000648844	ENSG00000153207	AHCTF1	TRUE	FALSE
chr1	246862155	T	G	ENST00000648844	ENSG00000153207	AHCTF1	TRUE	FALSE
chr1	246863922	A	C	ENST00000648844	ENSG00000153207	AHCTF1	TRUE	FALSE
chr1	246863922	A	G	ENST00000648844	ENSG00000153207	AHCTF1	TRUE	FALSE
chr1	246863922	A	T	ENST00000648844	ENSG00000153207	AHCTF1	TRUE	FALSE
chr1	246863923	C	A	ENST00000648844	ENSG00000153207	AHCTF1	TRUE	FALSE
chr1	246863923	C	G	ENST00000648844	ENSG00000153207	AHCTF1	TRUE	FALSE
chr1	246863923	C	T	ENST00000648844	ENSG00000153207	AHCTF1	TRUE	FALSE
chr1	246863926	T	A	ENST00000648844	ENSG00000153207	AHCTF1
chr1	246863944	C	A	ENST00000648844	ENSG00000153207	AHCTF1
chr1	246863949	A	T	ENST00000648844	ENSG00000153207	AHCTF1
chr1	246863955	A	C	ENST00000648844	ENSG00000153207	AHCTF1
chr1	246863955	A	T	ENST00000648844	ENSG00000153207	AHCTF1
chr1	246863959	C	A	ENST00000648844	ENSG00000153207	AHCTF1
chr1	246863961	G	C	ENST00000648844	ENSG00000153207	AHCTF1
chr1	246863961	G	T	ENST00000648844	ENSG00000153207	AHCTF1
chr1	246863980	G	A	ENST00000648844	ENSG00000153207	AHCTF1
chr1	246863985	G	T	ENST00000648844	ENSG00000153207	AHCTF1
chr1	246863989	C	A	ENST00000648844	ENSG00000153207	AHCTF1
chr1	246863992	T	A	ENST00000648844	ENSG00000153207	AHCTF1
chr1	246863994	A	C	ENST00000648844	ENSG00000153207	AHCTF1
chr1	246863994	A	T	ENST00000648844	ENSG00000153207	AHCTF1
chr1	246863998	G	A	ENST00000648844	ENSG00000153207	AHCTF1
chr1	246864000	G	T	ENST00000648844	ENSG00000153207	AHCTF1
chr1	246864006	G	C	ENST00000648844	ENSG00000153207	AHCTF1
chr1	246864006	G	T	ENST00000648844	ENSG00000153207	AHCTF1
chr1	246864015	G	C	ENST00000648844	ENSG00000153207	AHCTF1
chr1	246864015	G	T	ENST00000648844	ENSG00000153207	AHCTF1
chr1	246864029	G	C	ENST00000648844	ENSG00000153207	AHCTF1
chr1	246864029	G	T	ENST00000648844	ENSG00000153207	AHCTF1
chr1	246864033	A	T	ENST00000648844	ENSG00000153207	AHCTF1
chr1	246864043	T	A	ENST00000648844	ENSG00000153207	AHCTF1
chr1	246864055	G	A	ENST00000648844	ENSG00000153207	AHCTF1
chr1	246864058	G	A	ENST00000648844	ENSG00000153207	AHCTF1
chr1	246864067	C	A	ENST00000648844	ENSG00000153207	AHCTF1
chr1	246864069	G	T	ENST00000648844	ENSG00000153207	AHCTF1
chr1	246864071	A	T	ENST00000648844	ENSG00000153207	AHCTF1
chr1	246864076	G	A	ENST00000648844	ENSG00000153207	AHCTF1
chr1	246864097	G	A	ENST00000648844	ENSG00000153207	AHCTF1
chr1	246864105	A	T	ENST00000648844	ENSG00000153207	AHCTF1	TRUE	TRUE
chr1	246864117	C	A	ENST00000648844	ENSG00000153207	AHCTF1	FALSE	FALSE
chr1	246864117	C	G	ENST00000648844	ENSG00000153207	AHCTF1	FALSE	FALSE
chr1	246864117	C	T	ENST00000648844	ENSG00000153207	AHCTF1	FALSE	FALSE
chr1	246864118	T	A	ENST00000648844	ENSG00000153207	AHCTF1	FALSE	FALSE
chr1	246864118	T	C	ENST00000648844	ENSG00000153207	AHCTF1	FALSE	FALSE
chr1	246864118	T	G	ENST00000648844	ENSG00000153207	AHCTF1	FALSE	FALSE
chr1	246867242	A	C	ENST00000648844	ENSG00000153207	AHCTF1	TRUE	FALSE
chr1	246867242	A	G	ENST00000648844	ENSG00000153207	AHCTF1	TRUE	FALSE
chr1	246867242	A	T	ENST00000648844	ENSG00000153207	AHCTF1	TRUE	FALSE
chr1	246867243	C	A	ENST00000648844	ENSG00000153207	AHCTF1	TRUE	FALSE
chr1	246867243	C	G	ENST00000648844	ENSG00000153207	AHCTF1	TRUE	FALSE
chr1	246867243	C	T	ENST00000648844	ENSG00000153207	AHCTF1	TRUE	FALSE
chr1	246867245	T	A	ENST00000648844	ENSG00000153207	AHCTF1	TRUE	TRUE
chr1	246867254	T	A	ENST00000648844	ENSG00000153207	AHCTF1
chr1	246867257	G	A	ENST00000648844	ENSG00000153207	AHCTF1	TRUE	TRUE
chr1	246867259	G	C	ENST00000648844	ENSG00000153207	AHCTF1	TRUE	TRUE
chr1	246867259	G	T	ENST00000648844	ENSG00000153207	AHCTF1	TRUE	TRUE
chr1	246867266	T	A	ENST00000648844	ENSG00000153207	AHCTF1	TRUE	TRUE
chr1	246867268	G	C	ENST00000648844	ENSG00000153207	AHCTF1	TRUE	TRUE
chr1	246867268	G	T	ENST00000648844	ENSG00000153207	AHCTF1	TRUE	TRUE
chr1	246867281	C	A	ENST00000648844	ENSG00000153207	AHCTF1	TRUE	TRUE
chr1	246867293	C	A	ENST00000648844	ENSG00000153207	AHCTF1	TRUE	TRUE
chr1	246867302	C	A	ENST00000648844	ENSG00000153207	AHCTF1	TRUE	TRUE
chr1	246867316	G	T	ENST00000648844	ENSG00000153207	AHCTF1	TRUE	TRUE
chr1	246867318	A	C	ENST00000648844	ENSG00000153207	AHCTF1	TRUE	TRUE
chr1	246867318	A	T	ENST00000648844	ENSG00000153207	AHCTF1	TRUE	TRUE
chr1	246867338	C	A	ENST00000648844	ENSG00000153207	AHCTF1	TRUE	TRUE
chr1	246867341	C	A	ENST00000648844	ENSG00000153207	AHCTF1	TRUE	TRUE
chr1	246867347	T	A	ENST00000648844	ENSG00000153207	AHCTF1	TRUE	TRUE
chr1	246867352	C	A	ENST00000648844	ENSG00000153207	AHCTF1	TRUE	FALSE
chr1	246867352	C	G	ENST00000648844	ENSG00000153207	AHCTF1	TRUE	FALSE
chr1	246867352	C	T	ENST00000648844	ENSG00000153207	AHCTF1	TRUE	FALSE
chr1	246867353	T	A	ENST00000648844	ENSG00000153207	AHCTF1	TRUE	FALSE
chr1	246867353	T	C	ENST00000648844	ENSG00000153207	AHCTF1	TRUE	FALSE
chr1	246867353	T	G	ENST00000648844	ENSG00000153207	AHCTF1	TRUE	FALSE
chr1	246867659	A	C	ENST00000648844	ENSG00000153207	AHCTF1	TRUE	FALSE
chr1	246867659	A	G	ENST00000648844	ENSG00000153207	AHCTF1	TRUE	FALSE
chr1	246867659	A	T	ENST00000648844	ENSG00000153207	AHCTF1	TRUE	FALSE
chr1	246867660	C	A	ENST00000648844	ENSG00000153207	AHCTF1	TRUE	FALSE
chr1	246867660	C	G	ENST00000648844	ENSG00000153207	AHCTF1	TRUE	FALSE
chr1	246867660	C	T	ENST00000648844	ENSG00000153207	AHCTF1	TRUE	FALSE
chr1	246867692	C	A	ENST00000648844	ENSG00000153207	AHCTF1	TRUE	TRUE
chr1	246867695	T	A	ENST00000648844	ENSG00000153207	AHCTF1	TRUE	TRUE
chr1	246867702	C	T	ENST00000648844	ENSG00000153207	AHCTF1
chr1	246867703	C	T	ENST00000648844	ENSG00000153207	AHCTF1
chr1	246867710	C	A	ENST00000648844	ENSG00000153207	AHCTF1
chr1	246867713	C	A	ENST00000648844	ENSG00000153207	AHCTF1
chr1	246867719	T	A	ENST00000648844	ENSG00000153207	AHCTF1
chr1	246867724	A	C	ENST00000648844	ENSG00000153207	AHCTF1
chr1	246867724	A	T	ENST00000648844	ENSG00000153207	AHCTF1
chr1	246867749	T	A	ENST00000648844	ENSG00000153207	AHCTF1
chr1	246867754	A	T	ENST00000648844	ENSG00000153207	AHCTF1
chr1	246867764	C	A	ENST00000648844	ENSG00000153207	AHCTF1
chr1	246867776	G	A	ENST00000648844	ENSG00000153207	AHCTF1
chr1	246867779	T	A	ENST00000648844	ENSG00000153207	AHCTF1
chr1	246867790	G	C	ENST00000648844	ENSG00000153207	AHCTF1
chr1	246867790	G	T	ENST00000648844	ENSG00000153207	AHCTF1
chr1	246867793	A	C	ENST00000648844	ENSG00000153207	AHCTF1
chr1	246867793	A	T	ENST00000648844	ENSG00000153207	AHCTF1
chr1	246867800	T	A	ENST00000648844	ENSG00000153207	AHCTF1
chr1	246867806	T	A	ENST00000648844	ENSG00000153207	AHCTF1
chr1	246867812	C	A	ENST00000648844	ENSG00000153207	AHCTF1	TRUE	FALSE
chr1	246867812	C	G	ENST00000648844	ENSG00000153207	AHCTF1	TRUE	FALSE
chr1	246867812	C	T	ENST00000648844	ENSG00000153207	AHCTF1	TRUE	FALSE
chr1	246867813	T	A	ENST00000648844	ENSG00000153207	AHCTF1	TRUE	FALSE
chr1	246867813	T	C	ENST00000648844	ENSG00000153207	AHCTF1	TRUE	FALSE
chr1	246867813	T	G	ENST00000648844	ENSG00000153207	AHCTF1	TRUE	FALSE
chr1	246876035	A	C	ENST00000648844	ENSG00000153207	AHCTF1	TRUE	FALSE
chr1	246876035	A	G	ENST00000648844	ENSG00000153207	AHCTF1	TRUE	FALSE
chr1	246876035	A	T	ENST00000648844	ENSG00000153207	AHCTF1	TRUE	FALSE
chr1	246876036	C	A	ENST00000648844	ENSG00000153207	AHCTF1	TRUE	FALSE
chr1	246876036	C	G	ENST00000648844	ENSG00000153207	AHCTF1	TRUE	FALSE
chr1	246876036	C	T	ENST00000648844	ENSG00000153207	AHCTF1	TRUE	FALSE
chr1	246876039	A	C	ENST00000648844	ENSG00000153207	AHCTF1	TRUE	TRUE
chr1	246876039	A	T	ENST00000648844	ENSG00000153207	AHCTF1	TRUE	TRUE
chr1	246876043	G	A	ENST00000648844	ENSG00000153207	AHCTF1	TRUE	TRUE
chr1	246876051	G	C	ENST00000648844	ENSG00000153207	AHCTF1	TRUE	TRUE
chr1	246876051	G	T	ENST00000648844	ENSG00000153207	AHCTF1	TRUE	TRUE
chr1	246876054	G	C	ENST00000648844	ENSG00000153207	AHCTF1	TRUE	TRUE
chr1	246876054	G	T	ENST00000648844	ENSG00000153207	AHCTF1	TRUE	TRUE
chr1	246876060	G	C	ENST00000648844	ENSG00000153207	AHCTF1	TRUE	TRUE
chr1	246876060	G	T	ENST00000648844	ENSG00000153207	AHCTF1	TRUE	TRUE
chr1	246876068	A	C	ENST00000648844	ENSG00000153207	AHCTF1	TRUE	TRUE
chr1	246876068	A	T	ENST00000648844	ENSG00000153207	AHCTF1	TRUE	TRUE
chr1	246876076	T	A	ENST00000648844	ENSG00000153207	AHCTF1	TRUE	TRUE
chr1	246876082	G	A	ENST00000648844	ENSG00000153207	AHCTF1	TRUE	TRUE
chr1	246876085	C	A	ENST00000648844	ENSG00000153207	AHCTF1
chr1	246876093	A	C	ENST00000648844	ENSG00000153207	AHCTF1
chr1	246876093	A	T	ENST00000648844	ENSG00000153207	AHCTF1
chr1	246876097	T	A	ENST00000648844	ENSG00000153207	AHCTF1
chr1	246876100	G	A	ENST00000648844	ENSG00000153207	AHCTF1
chr1	246876109	T	A	ENST00000648844	ENSG00000153207	AHCTF1
chr1	246876121	T	A	ENST00000648844	ENSG00000153207	AHCTF1
chr1	246876124	C	A	ENST00000648844	ENSG00000153207	AHCTF1
chr1	246876125	A	C	ENST00000648844	ENSG00000153207	AHCTF1
chr1	246876125	A	T	ENST00000648844	ENSG00000153207	AHCTF1
chr1	246876130	G	A	ENST00000648844	ENSG00000153207	AHCTF1
chr1	246876135	A	C	ENST00000648844	ENSG00000153207	AHCTF1
chr1	246876135	A	T	ENST00000648844	ENSG00000153207	AHCTF1
chr1	246876148	G	A	ENST00000648844	ENSG00000153207	AHCTF1
chr1	246876156	G	C	ENST00000648844	ENSG00000153207	AHCTF1
chr1	246876156	G	T	ENST00000648844	ENSG00000153207	AHCTF1
chr1	246876160	T	A	ENST00000648844	ENSG00000153207	AHCTF1
chr1	246876163	C	A	ENST00000648844	ENSG00000153207	AHCTF1
chr1	246876168	A	T	ENST00000648844	ENSG00000153207	AHCTF1
chr1	246876188	C	A	ENST00000648844	ENSG00000153207	AHCTF1	TRUE	FALSE
chr1	246876188	C	G	ENST00000648844	ENSG00000153207	AHCTF1	TRUE	FALSE
chr1	246876188	C	T	ENST00000648844	ENSG00000153207	AHCTF1	TRUE	FALSE
chr1	246876189	T	A	ENST00000648844	ENSG00000153207	AHCTF1	TRUE	FALSE
chr1	246876189	T	C	ENST00000648844	ENSG00000153207	AHCTF1	TRUE	FALSE
chr1	246876189	T	G	ENST00000648844	ENSG00000153207	AHCTF1	TRUE	FALSE
chr1	246876948	A	C	ENST00000648844	ENSG00000153207	AHCTF1	TRUE	FALSE
chr1	246876948	A	G	ENST00000648844	ENSG00000153207	AHCTF1	TRUE	FALSE
chr1	246876948	A	T	ENST00000648844	ENSG00000153207	AHCTF1	TRUE	FALSE
chr1	246876949	C	A	ENST00000648844	ENSG00000153207	AHCTF1	TRUE	FALSE
chr1	246876949	C	G	ENST00000648844	ENSG00000153207	AHCTF1	TRUE	FALSE
chr1	246876949	C	T	ENST00000648844	ENSG00000153207	AHCTF1	TRUE	FALSE
chr1	246876964	T	A	ENST00000648844	ENSG00000153207	AHCTF1	TRUE	TRUE
chr1	246876973	G	A	ENST00000648844	ENSG00000153207	AHCTF1	TRUE	TRUE
chr1	246876982	T	A	ENST00000648844	ENSG00000153207	AHCTF1	TRUE	TRUE
chr1	246876984	A	T	ENST00000648844	ENSG00000153207	AHCTF1	TRUE	TRUE
chr1	246876995	A	C	ENST00000648844	ENSG00000153207	AHCTF1	TRUE	TRUE
chr1	246876995	A	T	ENST00000648844	ENSG00000153207	AHCTF1	TRUE	TRUE
chr1	246877009	G	A	ENST00000648844	ENSG00000153207	AHCTF1	TRUE	TRUE
chr1	246877011	A	T	ENST00000648844	ENSG00000153207	AHCTF1	TRUE	TRUE
chr1	246877023	A	C	ENST00000648844	ENSG00000153207	AHCTF1	TRUE	TRUE
chr1	246877023	A	T	ENST00000648844	ENSG00000153207	AHCTF1	TRUE	TRUE
chr1	246877033	C	A	ENST00000648844	ENSG00000153207	AHCTF1	TRUE	TRUE
chr1	246877042	G	A	ENST00000648844	ENSG00000153207	AHCTF1	TRUE	TRUE
chr1	246877060	G	A	ENST00000648844	ENSG00000153207	AHCTF1	TRUE	TRUE
chr1	246877062	A	T	ENST00000648844	ENSG00000153207	AHCTF1	TRUE	TRUE
chr1	246877069	T	A	ENST00000648844	ENSG00000153207	AHCTF1	TRUE	TRUE
chr1	246877074	A	C	ENST00000648844	ENSG00000153207	AHCTF1	TRUE	TRUE
chr1	246877074	A	T	ENST00000648844	ENSG00000153207	AHCTF1	TRUE	TRUE
chr1	246877076	A	T	ENST00000648844	ENSG00000153207	AHCTF1	TRUE	TRUE
chr1	246877081	C	A	ENST00000648844	ENSG00000153207	AHCTF1	TRUE	TRUE
chr1	246877082	C	A	ENST00000648844	ENSG00000153207	AHCTF1	TRUE	FALSE
chr1	246877082	C	G	ENST00000648844	ENSG00000153207	AHCTF1	TRUE	FALSE
chr1	246877082	C	T	ENST00000648844	ENSG00000153207	AHCTF1	TRUE	FALSE
chr1	246877083	T	A	ENST00000648844	ENSG00000153207	AHCTF1	TRUE	FALSE
chr1	246877083	T	C	ENST00000648844	ENSG00000153207	AHCTF1	TRUE	FALSE
chr1	246877083	T	G	ENST00000648844	ENSG00000153207	AHCTF1	TRUE	FALSE
chr1	246877156	A	C	ENST00000648844	ENSG00000153207	AHCTF1	TRUE	TRUE
chr1	246877156	A	G	ENST00000648844	ENSG00000153207	AHCTF1	TRUE	FALSE
chr1	246877156	A	T	ENST00000648844	ENSG00000153207	AHCTF1	TRUE	TRUE
chr1	246877157	C	A	ENST00000648844	ENSG00000153207	AHCTF1	TRUE	TRUE
chr1	246877157	C	G	ENST00000648844	ENSG00000153207	AHCTF1	TRUE	TRUE
chr1	246877157	C	T	ENST00000648844	ENSG00000153207	AHCTF1	TRUE	TRUE
chr1	246877160	G	A	ENST00000648844	ENSG00000153207	AHCTF1	TRUE	TRUE
chr1	246877163	C	A	ENST00000648844	ENSG00000153207	AHCTF1	TRUE	TRUE
chr1	246877180	A	C	ENST00000648844	ENSG00000153207	AHCTF1	TRUE	TRUE
chr1	246877180	A	T	ENST00000648844	ENSG00000153207	AHCTF1	TRUE	TRUE
chr1	246877184	T	A	ENST00000648844	ENSG00000153207	AHCTF1	TRUE	TRUE
chr1	246877189	A	C	ENST00000648844	ENSG00000153207	AHCTF1	TRUE	TRUE
chr1	246877189	A	T	ENST00000648844	ENSG00000153207	AHCTF1	TRUE	TRUE
chr1	246877196	C	A	ENST00000648844	ENSG00000153207	AHCTF1	TRUE	TRUE
chr1	246877201	A	T	ENST00000648844	ENSG00000153207	AHCTF1
chr1	246877211	C	A	ENST00000648844	ENSG00000153207	AHCTF1
chr1	246877214	G	A	ENST00000648844	ENSG00000153207	AHCTF1
chr1	246877215	A	T	ENST00000648844	ENSG00000153207	AHCTF1
chr1	246877223	C	A	ENST00000648844	ENSG00000153207	AHCTF1
chr1	246877224	A	C	ENST00000648844	ENSG00000153207	AHCTF1
chr1	246877224	A	T	ENST00000648844	ENSG00000153207	AHCTF1
chr1	246877235	T	A	ENST00000648844	ENSG00000153207	AHCTF1
chr1	246877240	A	C	ENST00000648844	ENSG00000153207	AHCTF1
chr1	246877240	A	T	ENST00000648844	ENSG00000153207	AHCTF1
chr1	246877244	C	A	ENST00000648844	ENSG00000153207	AHCTF1
chr1	246877247	C	A	ENST00000648844	ENSG00000153207	AHCTF1
chr1	246877255	A	T	ENST00000648844	ENSG00000153207	AHCTF1
chr1	246877263	G	T	ENST00000648844	ENSG00000153207	AHCTF1
chr1	246877271	G	A	ENST00000648844	ENSG00000153207	AHCTF1
chr1	246877276	A	T	ENST00000648844	ENSG00000153207	AHCTF1
chr1	246877284	C	T	ENST00000648844	ENSG00000153207	AHCTF1
chr1	246877285	C	T	ENST00000648844	ENSG00000153207	AHCTF1
chr1	246877292	C	A	ENST00000648844	ENSG00000153207	AHCTF1
chr1	246877299	A	T	ENST00000648844	ENSG00000153207	AHCTF1
chr1	246877303	C	A	ENST00000648844	ENSG00000153207	AHCTF1	TRUE	FALSE
chr1	246877303	C	G	ENST00000648844	ENSG00000153207	AHCTF1	TRUE	FALSE
chr1	246877303	C	T	ENST00000648844	ENSG00000153207	AHCTF1	TRUE	FALSE
chr1	246877304	T	A	ENST00000648844	ENSG00000153207	AHCTF1	TRUE	FALSE
chr1	246877304	T	C	ENST00000648844	ENSG00000153207	AHCTF1	TRUE	FALSE
chr1	246877304	T	G	ENST00000648844	ENSG00000153207	AHCTF1	TRUE	FALSE
chr1	246885491	A	C	ENST00000648844	ENSG00000153207	AHCTF1	TRUE	FALSE
chr1	246885491	A	G	ENST00000648844	ENSG00000153207	AHCTF1	FALSE	FALSE
chr1	246885491	A	T	ENST00000648844	ENSG00000153207	AHCTF1	TRUE	FALSE
chr1	246885492	C	A	ENST00000648844	ENSG00000153207	AHCTF1	TRUE	FALSE
chr1	246885492	C	G	ENST00000648844	ENSG00000153207	AHCTF1	TRUE	FALSE
chr1	246885492	C	T	ENST00000648844	ENSG00000153207	AHCTF1	TRUE	FALSE
chr1	246885505	A	T	ENST00000648844	ENSG00000153207	AHCTF1
chr1	246885554	T	A	ENST00000648844	ENSG00000153207	AHCTF1
chr1	246885563	G	A	ENST00000648844	ENSG00000153207	AHCTF1
chr1	246885567	A	C	ENST00000648844	ENSG00000153207	AHCTF1
chr1	246885567	A	T	ENST00000648844	ENSG00000153207	AHCTF1
chr1	246885572	T	A	ENST00000648844	ENSG00000153207	AHCTF1
chr1	246885581	G	A	ENST00000648844	ENSG00000153207	AHCTF1
chr1	246885584	T	A	ENST00000648844	ENSG00000153207	AHCTF1
chr1	246885590	C	A	ENST00000648844	ENSG00000153207	AHCTF1
chr1	246885596	G	A	ENST00000648844	ENSG00000153207	AHCTF1
chr1	246885611	G	A	ENST00000648844	ENSG00000153207	AHCTF1
chr1	246885620	T	A	ENST00000648844	ENSG00000153207	AHCTF1
chr1	246885622	G	C	ENST00000648844	ENSG00000153207	AHCTF1
chr1	246885622	G	T	ENST00000648844	ENSG00000153207	AHCTF1
chr1	246885629	G	A	ENST00000648844	ENSG00000153207	AHCTF1
chr1	246885630	C	T	ENST00000648844	ENSG00000153207	AHCTF1
chr1	246885631	C	T	ENST00000648844	ENSG00000153207	AHCTF1
chr1	246885634	G	C	ENST00000648844	ENSG00000153207	AHCTF1
chr1	246885634	G	T	ENST00000648844	ENSG00000153207	AHCTF1
chr1	246885637	A	T	ENST00000648844	ENSG00000153207	AHCTF1
chr1	246885644	T	A	ENST00000648844	ENSG00000153207	AHCTF1
chr1	246885664	A	T	ENST00000648844	ENSG00000153207	AHCTF1
chr1	246885673	A	T	ENST00000648844	ENSG00000153207	AHCTF1
chr1	246885681	C	A	ENST00000648844	ENSG00000153207	AHCTF1	TRUE	FALSE
chr1	246885681	C	G	ENST00000648844	ENSG00000153207	AHCTF1	TRUE	FALSE
chr1	246885681	C	T	ENST00000648844	ENSG00000153207	AHCTF1	TRUE	FALSE
chr1	246885682	T	A	ENST00000648844	ENSG00000153207	AHCTF1	TRUE	FALSE
chr1	246885682	T	C	ENST00000648844	ENSG00000153207	AHCTF1	TRUE	FALSE
chr1	246885682	T	G	ENST00000648844	ENSG00000153207	AHCTF1	TRUE	FALSE
chr1	246887209	A	C	ENST00000648844	ENSG00000153207	AHCTF1	FALSE	FALSE
chr1	246887209	A	G	ENST00000648844	ENSG00000153207	AHCTF1	FALSE	FALSE
chr1	246887209	A	T	ENST00000648844	ENSG00000153207	AHCTF1	FALSE	FALSE
chr1	246887210	C	A	ENST00000648844	ENSG00000153207	AHCTF1	FALSE	FALSE
chr1	246887210	C	G	ENST00000648844	ENSG00000153207	AHCTF1	FALSE	FALSE
chr1	246887210	C	T	ENST00000648844	ENSG00000153207	AHCTF1	FALSE	FALSE
chr1	246887213	C	A	ENST00000648844	ENSG00000153207	AHCTF1	TRUE	TRUE
chr1	246887214	A	C	ENST00000648844	ENSG00000153207	AHCTF1	TRUE	TRUE
chr1	246887214	A	T	ENST00000648844	ENSG00000153207	AHCTF1	TRUE	TRUE
chr1	246887233	A	T	ENST00000648844	ENSG00000153207	AHCTF1	TRUE	TRUE
chr1	246887235	C	T	ENST00000648844	ENSG00000153207	AHCTF1	TRUE	TRUE
chr1	246887236	C	T	ENST00000648844	ENSG00000153207	AHCTF1	TRUE	TRUE
chr1	246887246	G	A	ENST00000648844	ENSG00000153207	AHCTF1	TRUE	TRUE
chr1	246887255	T	A	ENST00000648844	ENSG00000153207	AHCTF1	TRUE	TRUE
chr1	246887261	G	A	ENST00000648844	ENSG00000153207	AHCTF1	TRUE	TRUE
chr1	246887265	C	T	ENST00000648844	ENSG00000153207	AHCTF1	TRUE	TRUE
chr1	246887266	C	T	ENST00000648844	ENSG00000153207	AHCTF1	TRUE	TRUE
chr1	246887297	C	A	ENST00000648844	ENSG00000153207	AHCTF1	TRUE	TRUE
chr1	246887315	T	A	ENST00000648844	ENSG00000153207	AHCTF1	TRUE	TRUE
chr1	246887328	A	C	ENST00000648844	ENSG00000153207	AHCTF1	TRUE	TRUE
chr1	246887328	A	T	ENST00000648844	ENSG00000153207	AHCTF1	TRUE	TRUE
chr1	246887347	A	T	ENST00000648844	ENSG00000153207	AHCTF1	TRUE	TRUE
chr1	246887349	A	C	ENST00000648844	ENSG00000153207	AHCTF1	TRUE	TRUE
chr1	246887349	A	T	ENST00000648844	ENSG00000153207	AHCTF1	TRUE	TRUE
chr1	246887358	C	A	ENST00000648844	ENSG00000153207	AHCTF1	FALSE	FALSE
chr1	246887358	C	G	ENST00000648844	ENSG00000153207	AHCTF1	FALSE	FALSE
chr1	246887358	C	T	ENST00000648844	ENSG00000153207	AHCTF1	FALSE	FALSE
chr1	246887359	T	A	ENST00000648844	ENSG00000153207	AHCTF1	FALSE	FALSE
chr1	246887359	T	C	ENST00000648844	ENSG00000153207	AHCTF1	FALSE	FALSE
chr1	246887359	T	G	ENST00000648844	ENSG00000153207	AHCTF1	FALSE	FALSE
chr1	246888175	A	C	ENST00000648844	ENSG00000153207	AHCTF1	TRUE	FALSE
chr1	246888175	A	G	ENST00000648844	ENSG00000153207	AHCTF1	TRUE	FALSE
chr1	246888175	A	T	ENST00000648844	ENSG00000153207	AHCTF1	TRUE	FALSE
chr1	246888176	C	A	ENST00000648844	ENSG00000153207	AHCTF1	TRUE	FALSE
chr1	246888176	C	G	ENST00000648844	ENSG00000153207	AHCTF1	TRUE	FALSE
chr1	246888176	C	T	ENST00000648844	ENSG00000153207	AHCTF1	FALSE	FALSE
chr1	246888188	T	A	ENST00000648844	ENSG00000153207	AHCTF1	TRUE	TRUE
chr1	246888197	C	A	ENST00000648844	ENSG00000153207	AHCTF1	TRUE	TRUE
chr1	246888211	A	C	ENST00000648844	ENSG00000153207	AHCTF1	TRUE	TRUE
chr1	246888211	A	T	ENST00000648844	ENSG00000153207	AHCTF1	TRUE	TRUE
chr1	246888216	G	C	ENST00000648844	ENSG00000153207	AHCTF1	TRUE	TRUE
chr1	246888216	G	T	ENST00000648844	ENSG00000153207	AHCTF1	TRUE	TRUE
chr1	246888234	C	A	ENST00000648844	ENSG00000153207	AHCTF1	TRUE	FALSE
chr1	246888234	C	G	ENST00000648844	ENSG00000153207	AHCTF1	TRUE	FALSE
chr1	246888234	C	T	ENST00000648844	ENSG00000153207	AHCTF1	TRUE	FALSE
chr1	246888235	T	A	ENST00000648844	ENSG00000153207	AHCTF1	TRUE	FALSE
chr1	246888235	T	C	ENST00000648844	ENSG00000153207	AHCTF1	TRUE	FALSE
chr1	246888235	T	G	ENST00000648844	ENSG00000153207	AHCTF1	TRUE	FALSE
chr1	246888392	A	C	ENST00000648844	ENSG00000153207	AHCTF1	TRUE	FALSE
chr1	246888392	A	G	ENST00000648844	ENSG00000153207	AHCTF1	TRUE	FALSE
chr1	246888392	A	T	ENST00000648844	ENSG00000153207	AHCTF1	TRUE	FALSE
chr1	246888393	C	A	ENST00000648844	ENSG00000153207	AHCTF1	TRUE	FALSE
chr1	246888393	C	G	ENST00000648844	ENSG00000153207	AHCTF1	TRUE	FALSE
chr1	246888393	C	T	ENST00000648844	ENSG00000153207	AHCTF1	TRUE	FALSE
chr1	246888412	A	C	ENST00000648844	ENSG00000153207	AHCTF1	TRUE	TRUE
chr1	246888412	A	T	ENST00000648844	ENSG00000153207	AHCTF1	TRUE	TRUE
chr1	246888417	T	A	ENST00000648844	ENSG00000153207	AHCTF1	TRUE	TRUE
chr1	246888420	C	A	ENST00000648844	ENSG00000153207	AHCTF1	TRUE	TRUE
chr1	246888429	C	A	ENST00000648844	ENSG00000153207	AHCTF1	TRUE	TRUE
chr1	246888432	C	A	ENST00000648844	ENSG00000153207	AHCTF1	TRUE	TRUE
chr1	246888438	G	A	ENST00000648844	ENSG00000153207	AHCTF1	TRUE	TRUE
chr1	246888441	T	A	ENST00000648844	ENSG00000153207	AHCTF1	TRUE	TRUE
chr1	246888442	C	T	ENST00000648844	ENSG00000153207	AHCTF1	TRUE	TRUE
chr1	246888443	C	T	ENST00000648844	ENSG00000153207	AHCTF1	TRUE	TRUE
chr1	246888446	A	T	ENST00000648844	ENSG00000153207	AHCTF1	TRUE	TRUE
chr1	246888450	T	A	ENST00000648844	ENSG00000153207	AHCTF1	TRUE	TRUE
chr1	246888453	C	A	ENST00000648844	ENSG00000153207	AHCTF1	TRUE	TRUE
chr1	246888459	G	A	ENST00000648844	ENSG00000153207	AHCTF1	TRUE	TRUE
chr1	246888462	C	A	ENST00000648844	ENSG00000153207	AHCTF1	TRUE	TRUE
chr1	246888465	C	A	ENST00000648844	ENSG00000153207	AHCTF1	TRUE	TRUE
chr1	246888467	A	C	ENST00000648844	ENSG00000153207	AHCTF1	TRUE	TRUE
chr1	246888467	A	T	ENST00000648844	ENSG00000153207	AHCTF1	TRUE	TRUE
chr1	246888471	G	A	ENST00000648844	ENSG00000153207	AHCTF1	TRUE	TRUE
chr1	246888483	C	A	ENST00000648844	ENSG00000153207	AHCTF1	TRUE	TRUE
chr1	246888494	A	T	ENST00000648844	ENSG00000153207	AHCTF1	TRUE	TRUE
chr1	246888496	G	T	ENST00000648844	ENSG00000153207	AHCTF1	TRUE	TRUE
chr1	246888508	C	T	ENST00000648844	ENSG00000153207	AHCTF1	TRUE	TRUE
chr1	246888509	C	T	ENST00000648844	ENSG00000153207	AHCTF1	TRUE	TRUE
chr1	246888513	T	A	ENST00000648844	ENSG00000153207	AHCTF1	TRUE	TRUE
chr1	246888518	C	A	ENST00000648844	ENSG00000153207	AHCTF1	TRUE	FALSE
chr1	246888518	C	G	ENST00000648844	ENSG00000153207	AHCTF1	TRUE	FALSE
chr1	246888518	C	T	ENST00000648844	ENSG00000153207	AHCTF1	TRUE	FALSE
chr1	246888519	T	A	ENST00000648844	ENSG00000153207	AHCTF1	TRUE	FALSE
chr1	246888519	T	C	ENST00000648844	ENSG00000153207	AHCTF1	TRUE	FALSE
chr1	246888519	T	G	ENST00000648844	ENSG00000153207	AHCTF1	TRUE	FALSE
chr1	246889964	A	C	ENST00000648844	ENSG00000153207	AHCTF1	TRUE	TRUE
chr1	246889964	A	G	ENST00000648844	ENSG00000153207	AHCTF1	TRUE	FALSE
chr1	246889964	A	T	ENST00000648844	ENSG00000153207	AHCTF1	TRUE	TRUE
chr1	246889965	C	A	ENST00000648844	ENSG00000153207	AHCTF1	TRUE	TRUE
chr1	246889965	C	G	ENST00000648844	ENSG00000153207	AHCTF1	TRUE	TRUE
chr1	246889965	C	T	ENST00000648844	ENSG00000153207	AHCTF1	TRUE	FALSE
chr1	246889967	T	A	ENST00000648844	ENSG00000153207	AHCTF1	TRUE	TRUE
chr1	246889969	G	C	ENST00000648844	ENSG00000153207	AHCTF1	TRUE	TRUE
chr1	246889969	G	T	ENST00000648844	ENSG00000153207	AHCTF1	TRUE	TRUE
chr1	246889972	A	C	ENST00000648844	ENSG00000153207	AHCTF1	TRUE	TRUE
chr1	246889972	A	T	ENST00000648844	ENSG00000153207	AHCTF1	TRUE	TRUE
chr1	246889979	C	A	ENST00000648844	ENSG00000153207	AHCTF1	TRUE	TRUE
chr1	246889985	T	A	ENST00000648844	ENSG00000153207	AHCTF1	TRUE	TRUE
chr1	246889988	G	A	ENST00000648844	ENSG00000153207	AHCTF1	TRUE	TRUE
chr1	246889991	G	A	ENST00000648844	ENSG00000153207	AHCTF1	TRUE	TRUE
chr1	246890001	G	C	ENST00000648844	ENSG00000153207	AHCTF1	TRUE	TRUE
chr1	246890001	G	T	ENST00000648844	ENSG00000153207	AHCTF1	TRUE	TRUE
chr1	246890004	G	C	ENST00000648844	ENSG00000153207	AHCTF1	TRUE	TRUE
chr1	246890004	G	T	ENST00000648844	ENSG00000153207	AHCTF1	TRUE	TRUE
chr1	246890012	G	A	ENST00000648844	ENSG00000153207	AHCTF1	TRUE	TRUE
chr1	246890022	G	C	ENST00000648844	ENSG00000153207	AHCTF1	TRUE	TRUE
chr1	246890022	G	T	ENST00000648844	ENSG00000153207	AHCTF1	TRUE	TRUE
chr1	246890028	G	C	ENST00000648844	ENSG00000153207	AHCTF1	TRUE	TRUE
chr1	246890028	G	T	ENST00000648844	ENSG00000153207	AHCTF1	TRUE	TRUE
chr1	246890031	G	T	ENST00000648844	ENSG00000153207	AHCTF1	TRUE	TRUE
chr1	246890035	A	C	ENST00000648844	ENSG00000153207	AHCTF1	TRUE	TRUE
chr1	246890035	A	T	ENST00000648844	ENSG00000153207	AHCTF1	TRUE	TRUE
chr1	246890041	G	C	ENST00000648844	ENSG00000153207	AHCTF1	TRUE	TRUE
chr1	246890041	G	T	ENST00000648844	ENSG00000153207	AHCTF1	TRUE	TRUE
chr1	246890044	A	T	ENST00000648844	ENSG00000153207	AHCTF1	TRUE	TRUE
chr1	246890048	G	A	ENST00000648844	ENSG00000153207	AHCTF1	TRUE	TRUE
chr1	246890060	C	A	ENST00000648844	ENSG00000153207	AHCTF1	TRUE	FALSE
chr1	246890060	C	G	ENST00000648844	ENSG00000153207	AHCTF1	TRUE	FALSE
chr1	246890060	C	T	ENST00000648844	ENSG00000153207	AHCTF1	TRUE	FALSE
chr1	246890061	T	A	ENST00000648844	ENSG00000153207	AHCTF1	TRUE	FALSE
chr1	246890061	T	C	ENST00000648844	ENSG00000153207	AHCTF1	TRUE	FALSE
chr1	246890061	T	G	ENST00000648844	ENSG00000153207	AHCTF1	TRUE	FALSE
chr1	246890954	A	C	ENST00000648844	ENSG00000153207	AHCTF1	TRUE	FALSE
chr1	246890954	A	G	ENST00000648844	ENSG00000153207	AHCTF1	TRUE	FALSE
chr1	246890954	A	T	ENST00000648844	ENSG00000153207	AHCTF1	TRUE	FALSE
chr1	246890955	C	A	ENST00000648844	ENSG00000153207	AHCTF1	TRUE	FALSE
chr1	246890955	C	G	ENST00000648844	ENSG00000153207	AHCTF1	TRUE	FALSE
chr1	246890955	C	T	ENST00000648844	ENSG00000153207	AHCTF1	TRUE	FALSE
chr1	246890965	C	A	ENST00000648844	ENSG00000153207	AHCTF1	TRUE	TRUE
chr1	246890970	A	C	ENST00000648844	ENSG00000153207	AHCTF1	TRUE	TRUE
chr1	246890970	A	T	ENST00000648844	ENSG00000153207	AHCTF1	TRUE	TRUE
chr1	246890990	C	T	ENST00000648844	ENSG00000153207	AHCTF1	TRUE	TRUE
chr1	246890991	C	T	ENST00000648844	ENSG00000153207	AHCTF1	TRUE	TRUE
chr1	246891004	G	A	ENST00000648844	ENSG00000153207	AHCTF1	TRUE	TRUE
chr1	246891008	A	C	ENST00000648844	ENSG00000153207	AHCTF1	TRUE	TRUE
chr1	246891008	A	T	ENST00000648844	ENSG00000153207	AHCTF1	TRUE	TRUE
chr1	246891013	G	A	ENST00000648844	ENSG00000153207	AHCTF1	TRUE	TRUE
chr1	246891014	A	T	ENST00000648844	ENSG00000153207	AHCTF1	TRUE	TRUE
chr1	246891040	T	A	ENST00000648844	ENSG00000153207	AHCTF1	TRUE	TRUE
chr1	246891048	A	C	ENST00000648844	ENSG00000153207	AHCTF1	TRUE	TRUE
chr1	246891048	A	T	ENST00000648844	ENSG00000153207	AHCTF1	TRUE	TRUE
chr1	246891061	C	A	ENST00000648844	ENSG00000153207	AHCTF1	TRUE	FALSE
chr1	246891061	C	G	ENST00000648844	ENSG00000153207	AHCTF1	TRUE	FALSE
chr1	246891061	C	T	ENST00000648844	ENSG00000153207	AHCTF1	TRUE	FALSE
chr1	246891062	T	A	ENST00000648844	ENSG00000153207	AHCTF1	TRUE	FALSE
chr1	246891062	T	C	ENST00000648844	ENSG00000153207	AHCTF1	TRUE	FALSE
chr1	246891062	T	G	ENST00000648844	ENSG00000153207	AHCTF1	TRUE	FALSE
chr1	246891777	A	C	ENST00000648844	ENSG00000153207	AHCTF1	TRUE	TRUE
chr1	246891777	A	G	ENST00000648844	ENSG00000153207	AHCTF1	TRUE	FALSE
chr1	246891777	A	T	ENST00000648844	ENSG00000153207	AHCTF1	TRUE	TRUE
chr1	246891778	C	A	ENST00000648844	ENSG00000153207	AHCTF1	TRUE	TRUE
chr1	246891778	C	G	ENST00000648844	ENSG00000153207	AHCTF1	TRUE	TRUE
chr1	246891778	C	T	ENST00000648844	ENSG00000153207	AHCTF1	TRUE	FALSE
chr1	246891779	C	A	ENST00000648844	ENSG00000153207	AHCTF1	TRUE	TRUE
chr1	246891782	T	A	ENST00000648844	ENSG00000153207	AHCTF1	TRUE	TRUE
chr1	246891785	C	A	ENST00000648844	ENSG00000153207	AHCTF1	TRUE	TRUE
chr1	246891794	C	A	ENST00000648844	ENSG00000153207	AHCTF1	TRUE	TRUE
chr1	246891797	G	A	ENST00000648844	ENSG00000153207	AHCTF1	TRUE	TRUE
chr1	246891803	C	A	ENST00000648844	ENSG00000153207	AHCTF1	TRUE	TRUE
chr1	246891805	G	C	ENST00000648844	ENSG00000153207	AHCTF1	TRUE	TRUE
chr1	246891805	G	T	ENST00000648844	ENSG00000153207	AHCTF1	TRUE	TRUE
chr1	246891813	A	T	ENST00000648844	ENSG00000153207	AHCTF1	TRUE	TRUE
chr1	246891820	A	T	ENST00000648844	ENSG00000153207	AHCTF1	TRUE	TRUE
chr1	246891847	A	T	ENST00000648844	ENSG00000153207	AHCTF1	TRUE	TRUE
chr1	246891849	A	C	ENST00000648844	ENSG00000153207	AHCTF1	TRUE	TRUE
chr1	246891849	A	T	ENST00000648844	ENSG00000153207	AHCTF1	TRUE	TRUE
chr1	246891852	G	T	ENST00000648844	ENSG00000153207	AHCTF1	TRUE	TRUE
chr1	246891857	G	A	ENST00000648844	ENSG00000153207	AHCTF1	TRUE	TRUE
chr1	246891860	G	A	ENST00000648844	ENSG00000153207	AHCTF1	TRUE	TRUE
chr1	246891869	G	A	ENST00000648844	ENSG00000153207	AHCTF1	TRUE	TRUE
chr1	246891878	G	A	ENST00000648844	ENSG00000153207	AHCTF1	TRUE	TRUE
chr1	246891894	A	T	ENST00000648844	ENSG00000153207	AHCTF1	TRUE	TRUE
chr1	246891898	G	T	ENST00000648844	ENSG00000153207	AHCTF1	TRUE	TRUE
chr1	246891910	A	C	ENST00000648844	ENSG00000153207	AHCTF1	TRUE	TRUE
chr1	246891910	A	T	ENST00000648844	ENSG00000153207	AHCTF1	TRUE	TRUE
chr1	246891918	A	T	ENST00000648844	ENSG00000153207	AHCTF1	TRUE	TRUE
chr1	246891920	C	A	ENST00000648844	ENSG00000153207	AHCTF1	TRUE	FALSE
chr1	246891920	C	G	ENST00000648844	ENSG00000153207	AHCTF1	TRUE	FALSE
chr1	246891920	C	T	ENST00000648844	ENSG00000153207	AHCTF1	TRUE	FALSE
chr1	246891921	T	A	ENST00000648844	ENSG00000153207	AHCTF1	TRUE	FALSE
chr1	246891921	T	C	ENST00000648844	ENSG00000153207	AHCTF1	TRUE	FALSE
chr1	246891921	T	G	ENST00000648844	ENSG00000153207	AHCTF1	TRUE	FALSE
chr1	246894657	A	C	ENST00000648844	ENSG00000153207	AHCTF1	TRUE	FALSE
chr1	246894657	A	G	ENST00000648844	ENSG00000153207	AHCTF1	TRUE	FALSE
chr1	246894657	A	T	ENST00000648844	ENSG00000153207	AHCTF1	TRUE	FALSE
chr1	246894658	C	A	ENST00000648844	ENSG00000153207	AHCTF1	TRUE	FALSE
chr1	246894658	C	G	ENST00000648844	ENSG00000153207	AHCTF1	TRUE	FALSE
chr1	246894658	C	T	ENST00000648844	ENSG00000153207	AHCTF1	TRUE	FALSE
chr1	246894665	T	A	ENST00000648844	ENSG00000153207	AHCTF1	TRUE	TRUE
chr1	246894674	C	A	ENST00000648844	ENSG00000153207	AHCTF1	TRUE	TRUE
chr1	246894677	C	A	ENST00000648844	ENSG00000153207	AHCTF1	TRUE	TRUE
chr1	246894680	T	A	ENST00000648844	ENSG00000153207	AHCTF1	TRUE	TRUE
chr1	246894695	T	A	ENST00000648844	ENSG00000153207	AHCTF1	TRUE	TRUE
chr1	246894699	C	T	ENST00000648844	ENSG00000153207	AHCTF1	TRUE	TRUE
chr1	246894700	C	T	ENST00000648844	ENSG00000153207	AHCTF1	TRUE	TRUE
chr1	246894705	C	T	ENST00000648844	ENSG00000153207	AHCTF1	TRUE	TRUE
chr1	246894706	C	T	ENST00000648844	ENSG00000153207	AHCTF1	TRUE	TRUE
chr1	246894710	C	A	ENST00000648844	ENSG00000153207	AHCTF1	TRUE	TRUE
chr1	246894724	A	T	ENST00000648844	ENSG00000153207	AHCTF1	TRUE	TRUE
chr1	246894746	G	A	ENST00000648844	ENSG00000153207	AHCTF1	TRUE	TRUE
chr1	246894749	C	A	ENST00000648844	ENSG00000153207	AHCTF1	TRUE	FALSE
chr1	246894749	C	G	ENST00000648844	ENSG00000153207	AHCTF1	TRUE	FALSE
chr1	246894749	C	T	ENST00000648844	ENSG00000153207	AHCTF1	TRUE	FALSE
chr1	246894750	T	A	ENST00000648844	ENSG00000153207	AHCTF1	TRUE	FALSE
chr1	246894750	T	C	ENST00000648844	ENSG00000153207	AHCTF1	TRUE	TRUE
chr1	246894750	T	G	ENST00000648844	ENSG00000153207	AHCTF1	TRUE	FALSE
chr1	246895833	A	C	ENST00000648844	ENSG00000153207	AHCTF1	TRUE	TRUE
chr1	246895833	A	G	ENST00000648844	ENSG00000153207	AHCTF1	TRUE	FALSE
chr1	246895833	A	T	ENST00000648844	ENSG00000153207	AHCTF1	TRUE	TRUE
chr1	246895834	C	A	ENST00000648844	ENSG00000153207	AHCTF1	TRUE	TRUE
chr1	246895834	C	G	ENST00000648844	ENSG00000153207	AHCTF1	TRUE	TRUE
chr1	246895834	C	T	ENST00000648844	ENSG00000153207	AHCTF1	TRUE	TRUE
chr1	246895835	C	A	ENST00000648844	ENSG00000153207	AHCTF1	TRUE	TRUE
chr1	246895838	C	A	ENST00000648844	ENSG00000153207	AHCTF1	TRUE	TRUE
chr1	246895845	C	T	ENST00000648844	ENSG00000153207	AHCTF1	TRUE	TRUE
chr1	246895846	C	T	ENST00000648844	ENSG00000153207	AHCTF1	TRUE	TRUE
chr1	246895850	T	A	ENST00000648844	ENSG00000153207	AHCTF1	TRUE	TRUE
chr1	246895853	G	A	ENST00000648844	ENSG00000153207	AHCTF1	TRUE	TRUE
chr1	246895857	A	C	ENST00000648844	ENSG00000153207	AHCTF1	TRUE	TRUE
chr1	246895857	A	T	ENST00000648844	ENSG00000153207	AHCTF1	TRUE	TRUE
chr1	246895867	A	T	ENST00000648844	ENSG00000153207	AHCTF1	TRUE	TRUE
chr1	246895874	C	A	ENST00000648844	ENSG00000153207	AHCTF1	TRUE	TRUE
chr1	246895889	G	A	ENST00000648844	ENSG00000153207	AHCTF1	TRUE	TRUE
chr1	246895900	G	C	ENST00000648844	ENSG00000153207	AHCTF1	TRUE	TRUE
chr1	246895900	G	T	ENST00000648844	ENSG00000153207	AHCTF1	TRUE	TRUE
chr1	246895903	A	T	ENST00000648844	ENSG00000153207	AHCTF1	TRUE	TRUE
chr1	246895913	C	A	ENST00000648844	ENSG00000153207	AHCTF1	TRUE	TRUE
chr1	246895915	A	C	ENST00000648844	ENSG00000153207	AHCTF1	TRUE	TRUE
chr1	246895915	A	T	ENST00000648844	ENSG00000153207	AHCTF1	TRUE	TRUE
chr1	246895919	G	A	ENST00000648844	ENSG00000153207	AHCTF1	TRUE	TRUE
chr1	246895922	C	A	ENST00000648844	ENSG00000153207	AHCTF1	TRUE	TRUE
chr1	246895925	C	A	ENST00000648844	ENSG00000153207	AHCTF1	TRUE	TRUE
chr1	246895926	C	A	ENST00000648844	ENSG00000153207	AHCTF1	TRUE	FALSE
chr1	246895926	C	G	ENST00000648844	ENSG00000153207	AHCTF1	TRUE	FALSE
chr1	246895926	C	T	ENST00000648844	ENSG00000153207	AHCTF1	TRUE	FALSE
chr1	246895927	T	A	ENST00000648844	ENSG00000153207	AHCTF1	TRUE	FALSE
chr1	246895927	T	C	ENST00000648844	ENSG00000153207	AHCTF1	TRUE	FALSE
chr1	246895927	T	G	ENST00000648844	ENSG00000153207	AHCTF1	TRUE	FALSE
chr1	246898206	A	C	ENST00000648844	ENSG00000153207	AHCTF1	TRUE	FALSE
chr1	246898206	A	G	ENST00000648844	ENSG00000153207	AHCTF1	TRUE	FALSE
chr1	246898206	A	T	ENST00000648844	ENSG00000153207	AHCTF1	TRUE	FALSE
chr1	246898207	C	A	ENST00000648844	ENSG00000153207	AHCTF1	TRUE	FALSE
chr1	246898207	C	G	ENST00000648844	ENSG00000153207	AHCTF1	TRUE	FALSE
chr1	246898207	C	T	ENST00000648844	ENSG00000153207	AHCTF1	TRUE	FALSE
chr1	246898210	G	A	ENST00000648844	ENSG00000153207	AHCTF1	TRUE	TRUE
chr1	246898215	A	C	ENST00000648844	ENSG00000153207	AHCTF1	TRUE	TRUE
chr1	246898215	A	T	ENST00000648844	ENSG00000153207	AHCTF1	TRUE	TRUE
chr1	246898228	G	A	ENST00000648844	ENSG00000153207	AHCTF1	TRUE	TRUE
chr1	246898243	T	A	ENST00000648844	ENSG00000153207	AHCTF1	TRUE	TRUE
chr1	246898268	A	T	ENST00000648844	ENSG00000153207	AHCTF1	TRUE	TRUE
chr1	246898273	G	A	ENST00000648844	ENSG00000153207	AHCTF1	TRUE	TRUE
chr1	246898277	A	C	ENST00000648844	ENSG00000153207	AHCTF1	TRUE	TRUE
chr1	246898277	A	T	ENST00000648844	ENSG00000153207	AHCTF1	TRUE	TRUE
chr1	246898297	C	A	ENST00000648844	ENSG00000153207	AHCTF1	TRUE	TRUE
chr1	246898305	G	C	ENST00000648844	ENSG00000153207	AHCTF1	TRUE	TRUE
chr1	246898305	G	T	ENST00000648844	ENSG00000153207	AHCTF1	TRUE	TRUE
chr1	246898314	G	C	ENST00000648844	ENSG00000153207	AHCTF1	TRUE	TRUE
chr1	246898314	G	T	ENST00000648844	ENSG00000153207	AHCTF1	TRUE	TRUE
chr1	246898318	T	A	ENST00000648844	ENSG00000153207	AHCTF1	TRUE	TRUE
chr1	246898321	T	A	ENST00000648844	ENSG00000153207	AHCTF1	TRUE	TRUE
chr1	246898323	A	C	ENST00000648844	ENSG00000153207	AHCTF1	TRUE	TRUE
chr1	246898323	A	T	ENST00000648844	ENSG00000153207	AHCTF1
chr1	246898332	A	T	ENST00000648844	ENSG00000153207	AHCTF1	TRUE	TRUE
chr1	246898337	C	A	ENST00000648844	ENSG00000153207	AHCTF1	TRUE	FALSE
chr1	246898337	C	G	ENST00000648844	ENSG00000153207	AHCTF1	TRUE	FALSE
chr1	246898337	C	T	ENST00000648844	ENSG00000153207	AHCTF1	TRUE	FALSE
chr1	246898338	T	A	ENST00000648844	ENSG00000153207	AHCTF1	TRUE	FALSE
chr1	246898338	T	C	ENST00000648844	ENSG00000153207	AHCTF1	TRUE	FALSE
chr1	246898338	T	G	ENST00000648844	ENSG00000153207	AHCTF1	TRUE	FALSE
chr1	246899449	A	C	ENST00000648844	ENSG00000153207	AHCTF1	TRUE	FALSE
chr1	246899449	A	G	ENST00000648844	ENSG00000153207	AHCTF1	TRUE	FALSE
chr1	246899449	A	T	ENST00000648844	ENSG00000153207	AHCTF1	TRUE	FALSE
chr1	246899450	C	A	ENST00000648844	ENSG00000153207	AHCTF1	TRUE	FALSE
chr1	246899450	C	G	ENST00000648844	ENSG00000153207	AHCTF1	TRUE	FALSE
chr1	246899450	C	T	ENST00000648844	ENSG00000153207	AHCTF1	TRUE	FALSE
chr1	246899453	C	A	ENST00000648844	ENSG00000153207	AHCTF1	TRUE	TRUE
chr1	246899456	T	A	ENST00000648844	ENSG00000153207	AHCTF1	TRUE	TRUE
chr1	246899459	G	A	ENST00000648844	ENSG00000153207	AHCTF1	TRUE	TRUE
chr1	246899469	A	T	ENST00000648844	ENSG00000153207	AHCTF1	TRUE	TRUE
chr1	246899476	A	C	ENST00000648844	ENSG00000153207	AHCTF1	TRUE	TRUE
chr1	246899476	A	T	ENST00000648844	ENSG00000153207	AHCTF1	TRUE	TRUE
chr1	246899489	C	A	ENST00000648844	ENSG00000153207	AHCTF1	TRUE	TRUE
chr1	246899491	G	T	ENST00000648844	ENSG00000153207	AHCTF1	TRUE	TRUE
chr1	246899497	A	C	ENST00000648844	ENSG00000153207	AHCTF1	TRUE	TRUE
chr1	246899497	A	T	ENST00000648844	ENSG00000153207	AHCTF1	TRUE	TRUE
chr1	246899500	A	T	ENST00000648844	ENSG00000153207	AHCTF1	TRUE	TRUE
chr1	246899502	A	T	ENST00000648844	ENSG00000153207	AHCTF1	TRUE	TRUE
chr1	246899513	C	A	ENST00000648844	ENSG00000153207	AHCTF1	TRUE	FALSE
chr1	246899513	C	G	ENST00000648844	ENSG00000153207	AHCTF1	TRUE	FALSE
chr1	246899513	C	T	ENST00000648844	ENSG00000153207	AHCTF1	TRUE	FALSE
chr1	246899514	T	A	ENST00000648844	ENSG00000153207	AHCTF1	TRUE	FALSE
chr1	246899514	T	C	ENST00000648844	ENSG00000153207	AHCTF1	TRUE	FALSE
chr1	246899514	T	G	ENST00000648844	ENSG00000153207	AHCTF1	TRUE	FALSE
chr1	246900063	A	C	ENST00000648844	ENSG00000153207	AHCTF1	TRUE	TRUE
chr1	246900063	A	G	ENST00000648844	ENSG00000153207	AHCTF1	TRUE	FALSE
chr1	246900063	A	T	ENST00000648844	ENSG00000153207	AHCTF1	TRUE	TRUE
chr1	246900064	C	A	ENST00000648844	ENSG00000153207	AHCTF1	TRUE	TRUE
chr1	246900064	C	G	ENST00000648844	ENSG00000153207	AHCTF1	TRUE	TRUE
chr1	246900064	C	T	ENST00000648844	ENSG00000153207	AHCTF1	TRUE	TRUE
chr1	246900072	A	C	ENST00000648844	ENSG00000153207	AHCTF1	TRUE	TRUE
chr1	246900072	A	T	ENST00000648844	ENSG00000153207	AHCTF1	TRUE	TRUE
chr1	246900095	G	A	ENST00000648844	ENSG00000153207	AHCTF1	TRUE	TRUE
chr1	246900098	C	A	ENST00000648844	ENSG00000153207	AHCTF1	TRUE	TRUE
chr1	246900108	A	C	ENST00000648844	ENSG00000153207	AHCTF1
chr1	246900108	A	T	ENST00000648844	ENSG00000153207	AHCTF1
chr1	246900112	G	C	ENST00000648844	ENSG00000153207	AHCTF1
chr1	246900112	G	T	ENST00000648844	ENSG00000153207	AHCTF1
chr1	246900125	C	A	ENST00000648844	ENSG00000153207	AHCTF1
chr1	246900128	T	A	ENST00000648844	ENSG00000153207	AHCTF1
chr1	246900133	A	C	ENST00000648844	ENSG00000153207	AHCTF1
chr1	246900133	A	T	ENST00000648844	ENSG00000153207	AHCTF1
chr1	246900140	T	A	ENST00000648844	ENSG00000153207	AHCTF1
chr1	246900143	C	A	ENST00000648844	ENSG00000153207	AHCTF1
chr1	246900151	A	C	ENST00000648844	ENSG00000153207	AHCTF1
chr1	246900151	A	T	ENST00000648844	ENSG00000153207	AHCTF1
chr1	246900160	A	T	ENST00000648844	ENSG00000153207	AHCTF1
chr1	246900197	C	A	ENST00000648844	ENSG00000153207	AHCTF1
chr1	246900199	A	T	ENST00000648844	ENSG00000153207	AHCTF1
chr1	246900202	G	C	ENST00000648844	ENSG00000153207	AHCTF1	TRUE	TRUE
chr1	246900202	G	T	ENST00000648844	ENSG00000153207	AHCTF1	TRUE	TRUE
chr1	246900204	C	T	ENST00000648844	ENSG00000153207	AHCTF1	TRUE	TRUE
chr1	246900205	C	T	ENST00000648844	ENSG00000153207	AHCTF1	TRUE	TRUE
chr1	246900216	A	C	ENST00000648844	ENSG00000153207	AHCTF1	TRUE	TRUE
chr1	246900216	A	T	ENST00000648844	ENSG00000153207	AHCTF1	TRUE	TRUE
chr1	246900222	G	T	ENST00000648844	ENSG00000153207	AHCTF1	TRUE	TRUE
chr1	246900234	A	C	ENST00000648844	ENSG00000153207	AHCTF1	TRUE	TRUE
chr1	246900234	A	T	ENST00000648844	ENSG00000153207	AHCTF1	TRUE	TRUE
chr1	246900239	C	A	ENST00000648844	ENSG00000153207	AHCTF1	TRUE	TRUE
chr1	246900242	C	A	ENST00000648844	ENSG00000153207	AHCTF1	TRUE	TRUE
chr1	246900244	G	C	ENST00000648844	ENSG00000153207	AHCTF1	TRUE	TRUE
chr1	246900244	G	T	ENST00000648844	ENSG00000153207	AHCTF1	TRUE	TRUE
chr1	246900247	C	A	ENST00000648844	ENSG00000153207	AHCTF1	TRUE	FALSE
chr1	246900247	C	G	ENST00000648844	ENSG00000153207	AHCTF1	TRUE	FALSE
chr1	246900247	C	T	ENST00000648844	ENSG00000153207	AHCTF1	TRUE	FALSE
chr1	246900248	T	A	ENST00000648844	ENSG00000153207	AHCTF1	TRUE	FALSE
chr1	246900248	T	C	ENST00000648844	ENSG00000153207	AHCTF1	TRUE	FALSE
chr1	246900248	T	G	ENST00000648844	ENSG00000153207	AHCTF1	TRUE	FALSE
chr1	246900335	A	C	ENST00000648844	ENSG00000153207	AHCTF1	TRUE	FALSE
chr1	246900335	A	G	ENST00000648844	ENSG00000153207	AHCTF1	TRUE	FALSE
chr1	246900335	A	T	ENST00000648844	ENSG00000153207	AHCTF1	TRUE	FALSE
chr1	246900336	C	A	ENST00000648844	ENSG00000153207	AHCTF1	TRUE	FALSE
chr1	246900336	C	G	ENST00000648844	ENSG00000153207	AHCTF1	TRUE	FALSE
chr1	246900336	C	T	ENST00000648844	ENSG00000153207	AHCTF1	TRUE	FALSE
chr1	246900340	A	C	ENST00000648844	ENSG00000153207	AHCTF1
chr1	246900340	A	T	ENST00000648844	ENSG00000153207	AHCTF1
chr1	246900343	G	T	ENST00000648844	ENSG00000153207	AHCTF1
chr1	246900356	G	A	ENST00000648844	ENSG00000153207	AHCTF1
chr1	246900363	A	C	ENST00000648844	ENSG00000153207	AHCTF1
chr1	246900363	A	T	ENST00000648844	ENSG00000153207	AHCTF1
chr1	246900366	C	T	ENST00000648844	ENSG00000153207	AHCTF1
chr1	246900367	C	T	ENST00000648844	ENSG00000153207	AHCTF1
chr1	246900391	A	T	ENST00000648844	ENSG00000153207	AHCTF1
chr1	246900393	A	C	ENST00000648844	ENSG00000153207	AHCTF1
chr1	246900393	A	T	ENST00000648844	ENSG00000153207	AHCTF1
chr1	246900407	T	A	ENST00000648844	ENSG00000153207	AHCTF1	TRUE	TRUE
chr1	246900410	C	A	ENST00000648844	ENSG00000153207	AHCTF1	TRUE	TRUE
chr1	246900413	G	A	ENST00000648844	ENSG00000153207	AHCTF1	TRUE	TRUE
chr1	246900416	C	A	ENST00000648844	ENSG00000153207	AHCTF1	TRUE	TRUE
chr1	246900417	A	C	ENST00000648844	ENSG00000153207	AHCTF1	TRUE	TRUE
chr1	246900417	A	T	ENST00000648844	ENSG00000153207	AHCTF1	TRUE	TRUE
chr1	246900431	G	A	ENST00000648844	ENSG00000153207	AHCTF1	TRUE	TRUE
chr1	246900432	C	T	ENST00000648844	ENSG00000153207	AHCTF1	TRUE	TRUE
chr1	246900433	C	T	ENST00000648844	ENSG00000153207	AHCTF1	TRUE	TRUE
chr1	246900445	G	C	ENST00000648844	ENSG00000153207	AHCTF1	TRUE	TRUE
chr1	246900445	G	T	ENST00000648844	ENSG00000153207	AHCTF1	TRUE	TRUE
chr1	246900463	G	T	ENST00000648844	ENSG00000153207	AHCTF1	TRUE	TRUE
chr1	246900470	C	A	ENST00000648844	ENSG00000153207	AHCTF1	TRUE	FALSE
chr1	246900470	C	G	ENST00000648844	ENSG00000153207	AHCTF1	TRUE	FALSE
chr1	246900470	C	T	ENST00000648844	ENSG00000153207	AHCTF1	TRUE	FALSE
chr1	246900471	T	A	ENST00000648844	ENSG00000153207	AHCTF1	TRUE	FALSE
chr1	246900471	T	C	ENST00000648844	ENSG00000153207	AHCTF1	TRUE	FALSE
chr1	246900471	T	G	ENST00000648844	ENSG00000153207	AHCTF1	TRUE	FALSE
chr1	246902523	A	C	ENST00000648844	ENSG00000153207	AHCTF1	TRUE	FALSE
chr1	246902523	A	G	ENST00000648844	ENSG00000153207	AHCTF1	TRUE	FALSE
chr1	246902523	A	T	ENST00000648844	ENSG00000153207	AHCTF1	TRUE	TRUE
chr1	246902524	C	A	ENST00000648844	ENSG00000153207	AHCTF1	TRUE	TRUE
chr1	246902524	C	G	ENST00000648844	ENSG00000153207	AHCTF1	TRUE	TRUE
chr1	246902524	C	T	ENST00000648844	ENSG00000153207	AHCTF1	TRUE	TRUE
chr1	246902528	C	A	ENST00000648844	ENSG00000153207	AHCTF1	TRUE	TRUE
chr1	246902540	C	A	ENST00000648844	ENSG00000153207	AHCTF1	TRUE	TRUE
chr1	246902543	C	A	ENST00000648844	ENSG00000153207	AHCTF1	TRUE	TRUE
chr1	246902561	G	A	ENST00000648844	ENSG00000153207	AHCTF1	TRUE	TRUE
chr1	246902567	T	A	ENST00000648844	ENSG00000153207	AHCTF1	TRUE	TRUE
chr1	246902570	C	A	ENST00000648844	ENSG00000153207	AHCTF1	TRUE	TRUE
chr1	246902579	G	A	ENST00000648844	ENSG00000153207	AHCTF1	TRUE	TRUE
chr1	246902580	G	T	ENST00000648844	ENSG00000153207	AHCTF1	TRUE	TRUE
chr1	246902585	C	A	ENST00000648844	ENSG00000153207	AHCTF1	TRUE	TRUE
chr1	246902587	A	T	ENST00000648844	ENSG00000153207	AHCTF1	TRUE	TRUE
chr1	246902590	A	T	ENST00000648844	ENSG00000153207	AHCTF1	TRUE	TRUE
chr1	246902594	T	A	ENST00000648844	ENSG00000153207	AHCTF1	TRUE	TRUE
chr1	246902609	G	A	ENST00000648844	ENSG00000153207	AHCTF1	TRUE	TRUE
chr1	246902612	C	A	ENST00000648844	ENSG00000153207	AHCTF1	TRUE	TRUE
chr1	246902617	A	T	ENST00000648844	ENSG00000153207	AHCTF1	TRUE	TRUE
chr1	246902649	G	C	ENST00000648844	ENSG00000153207	AHCTF1	TRUE	TRUE
chr1	246902649	G	T	ENST00000648844	ENSG00000153207	AHCTF1	TRUE	TRUE
chr1	246902654	T	A	ENST00000648844	ENSG00000153207	AHCTF1	TRUE	TRUE
chr1	246902657	C	A	ENST00000648844	ENSG00000153207	AHCTF1	TRUE	TRUE
chr1	246902660	C	A	ENST00000648844	ENSG00000153207	AHCTF1	TRUE	TRUE
chr1	246902661	A	T	ENST00000648844	ENSG00000153207	AHCTF1	TRUE	TRUE
chr1	246902664	G	C	ENST00000648844	ENSG00000153207	AHCTF1	TRUE	TRUE
chr1	246902664	G	T	ENST00000648844	ENSG00000153207	AHCTF1	TRUE	TRUE
chr1	246902669	C	A	ENST00000648844	ENSG00000153207	AHCTF1	TRUE	TRUE
chr1	246902671	A	C	ENST00000648844	ENSG00000153207	AHCTF1	TRUE	TRUE
chr1	246902671	A	T	ENST00000648844	ENSG00000153207	AHCTF1	TRUE	TRUE
chr1	246902676	C	A	ENST00000648844	ENSG00000153207	AHCTF1	TRUE	TRUE
chr1	246902676	C	G	ENST00000648844	ENSG00000153207	AHCTF1	TRUE	TRUE
chr1	246902676	C	T	ENST00000648844	ENSG00000153207	AHCTF1	TRUE	TRUE
chr1	246902677	T	A	ENST00000648844	ENSG00000153207	AHCTF1	TRUE	TRUE
chr1	246902677	T	C	ENST00000648844	ENSG00000153207	AHCTF1	TRUE	FALSE
chr1	246902677	T	G	ENST00000648844	ENSG00000153207	AHCTF1	TRUE	TRUE
chr1	246903947	A	C	ENST00000648844	ENSG00000153207	AHCTF1	TRUE	FALSE
chr1	246903947	A	G	ENST00000648844	ENSG00000153207	AHCTF1	TRUE	FALSE
chr1	246903947	A	T	ENST00000648844	ENSG00000153207	AHCTF1	TRUE	FALSE
chr1	246903948	C	A	ENST00000648844	ENSG00000153207	AHCTF1	TRUE	FALSE
chr1	246903948	C	G	ENST00000648844	ENSG00000153207	AHCTF1	TRUE	FALSE
chr1	246903948	C	T	ENST00000648844	ENSG00000153207	AHCTF1	TRUE	FALSE
chr1	246903951	C	A	ENST00000648844	ENSG00000153207	AHCTF1	TRUE	TRUE
chr1	246903952	A	C	ENST00000648844	ENSG00000153207	AHCTF1	TRUE	TRUE
chr1	246903952	A	T	ENST00000648844	ENSG00000153207	AHCTF1	TRUE	TRUE
chr1	246903956	A	C	ENST00000648844	ENSG00000153207	AHCTF1	TRUE	TRUE
chr1	246903956	A	T	ENST00000648844	ENSG00000153207	AHCTF1	TRUE	TRUE
chr1	246903963	G	A	ENST00000648844	ENSG00000153207	AHCTF1	TRUE	TRUE
chr1	246903966	C	A	ENST00000648844	ENSG00000153207	AHCTF1	TRUE	TRUE
chr1	246903968	G	C	ENST00000648844	ENSG00000153207	AHCTF1	TRUE	TRUE
chr1	246903968	G	T	ENST00000648844	ENSG00000153207	AHCTF1	TRUE	TRUE
chr1	246903974	A	T	ENST00000648844	ENSG00000153207	AHCTF1	TRUE	TRUE
chr1	246903976	A	T	ENST00000648844	ENSG00000153207	AHCTF1	TRUE	TRUE
chr1	246903981	T	A	ENST00000648844	ENSG00000153207	AHCTF1	TRUE	TRUE
chr1	246903984	T	A	ENST00000648844	ENSG00000153207	AHCTF1	TRUE	TRUE
chr1	246904002	G	A	ENST00000648844	ENSG00000153207	AHCTF1	TRUE	TRUE
chr1	246904013	A	T	ENST00000648844	ENSG00000153207	AHCTF1	TRUE	TRUE
chr1	246904019	A	T	ENST00000648844	ENSG00000153207	AHCTF1	TRUE	TRUE
chr1	246904032	C	A	ENST00000648844	ENSG00000153207	AHCTF1	TRUE	TRUE
chr1	246904034	C	A	ENST00000648844	ENSG00000153207	AHCTF1	TRUE	FALSE
chr1	246904034	C	G	ENST00000648844	ENSG00000153207	AHCTF1	TRUE	FALSE
chr1	246904034	C	T	ENST00000648844	ENSG00000153207	AHCTF1	TRUE	FALSE
chr1	246904035	T	A	ENST00000648844	ENSG00000153207	AHCTF1	TRUE	FALSE
chr1	246904035	T	C	ENST00000648844	ENSG00000153207	AHCTF1	TRUE	FALSE
chr1	246904035	T	G	ENST00000648844	ENSG00000153207	AHCTF1	TRUE	FALSE
chr1	246905539	A	C	ENST00000648844	ENSG00000153207	AHCTF1	TRUE	FALSE
chr1	246905539	A	G	ENST00000648844	ENSG00000153207	AHCTF1	TRUE	FALSE
chr1	246905539	A	T	ENST00000648844	ENSG00000153207	AHCTF1	TRUE	FALSE
chr1	246905540	C	A	ENST00000648844	ENSG00000153207	AHCTF1	TRUE	FALSE
chr1	246905540	C	G	ENST00000648844	ENSG00000153207	AHCTF1	TRUE	FALSE
chr1	246905540	C	T	ENST00000648844	ENSG00000153207	AHCTF1	TRUE	FALSE
chr1	246905548	G	A	ENST00000648844	ENSG00000153207	AHCTF1	TRUE	TRUE
chr1	246905557	G	A	ENST00000648844	ENSG00000153207	AHCTF1	TRUE	TRUE
chr1	246905564	C	T	ENST00000648844	ENSG00000153207	AHCTF1	TRUE	TRUE
chr1	246905565	C	T	ENST00000648844	ENSG00000153207	AHCTF1	TRUE	TRUE
chr1	246905568	A	T	ENST00000648844	ENSG00000153207	AHCTF1	TRUE	TRUE
chr1	246905570	G	C	ENST00000648844	ENSG00000153207	AHCTF1	TRUE	TRUE
chr1	246905570	G	T	ENST00000648844	ENSG00000153207	AHCTF1	TRUE	TRUE
chr1	246905573	A	T	ENST00000648844	ENSG00000153207	AHCTF1	TRUE	TRUE
chr1	246905576	G	T	ENST00000648844	ENSG00000153207	AHCTF1	TRUE	TRUE
chr1	246905596	C	A	ENST00000648844	ENSG00000153207	AHCTF1	TRUE	TRUE
chr1	246905602	C	A	ENST00000648844	ENSG00000153207	AHCTF1	TRUE	TRUE
chr1	246905605	G	A	ENST00000648844	ENSG00000153207	AHCTF1	TRUE	TRUE
chr1	246905618	A	C	ENST00000648844	ENSG00000153207	AHCTF1	TRUE	TRUE
chr1	246905618	A	T	ENST00000648844	ENSG00000153207	AHCTF1	TRUE	TRUE
chr1	246905632	G	A	ENST00000648844	ENSG00000153207	AHCTF1	TRUE	TRUE
chr1	246905635	C	A	ENST00000648844	ENSG00000153207	AHCTF1	TRUE	TRUE
chr1	246905641	C	A	ENST00000648844	ENSG00000153207	AHCTF1	TRUE	TRUE
chr1	246905643	A	T	ENST00000648844	ENSG00000153207	AHCTF1	TRUE	TRUE
chr1	246905647	G	A	ENST00000648844	ENSG00000153207	AHCTF1	TRUE	TRUE
chr1	246905651	G	C	ENST00000648844	ENSG00000153207	AHCTF1	TRUE	TRUE
chr1	246905651	G	T	ENST00000648844	ENSG00000153207	AHCTF1	TRUE	TRUE
chr1	246905654	A	C	ENST00000648844	ENSG00000153207	AHCTF1	TRUE	TRUE
chr1	246905654	A	T	ENST00000648844	ENSG00000153207	AHCTF1	TRUE	TRUE
chr1	246905658	C	A	ENST00000648844	ENSG00000153207	AHCTF1	TRUE	FALSE
chr1	246905658	C	G	ENST00000648844	ENSG00000153207	AHCTF1	TRUE	FALSE
chr1	246905658	C	T	ENST00000648844	ENSG00000153207	AHCTF1	TRUE	FALSE
chr1	246905659	T	A	ENST00000648844	ENSG00000153207	AHCTF1	TRUE	FALSE
chr1	246905659	T	C	ENST00000648844	ENSG00000153207	AHCTF1	TRUE	FALSE
chr1	246905659	T	G	ENST00000648844	ENSG00000153207	AHCTF1	TRUE	FALSE
chr1	246907549	A	C	ENST00000648844	ENSG00000153207	AHCTF1	TRUE	FALSE
chr1	246907549	A	G	ENST00000648844	ENSG00000153207	AHCTF1	TRUE	FALSE
chr1	246907549	A	T	ENST00000648844	ENSG00000153207	AHCTF1	TRUE	FALSE
chr1	246907550	C	A	ENST00000648844	ENSG00000153207	AHCTF1	TRUE	FALSE
chr1	246907550	C	G	ENST00000648844	ENSG00000153207	AHCTF1	TRUE	FALSE
chr1	246907550	C	T	ENST00000648844	ENSG00000153207	AHCTF1	TRUE	FALSE
chr1	246907552	C	A	ENST00000648844	ENSG00000153207	AHCTF1	TRUE	TRUE
chr1	246907555	T	A	ENST00000648844	ENSG00000153207	AHCTF1	TRUE	TRUE
chr1	246907558	T	A	ENST00000648844	ENSG00000153207	AHCTF1	TRUE	TRUE
chr1	246907567	T	A	ENST00000648844	ENSG00000153207	AHCTF1	TRUE	TRUE
chr1	246907574	C	T	ENST00000648844	ENSG00000153207	AHCTF1	TRUE	TRUE
chr1	246907575	C	T	ENST00000648844	ENSG00000153207	AHCTF1	TRUE	TRUE
chr1	246907586	A	C	ENST00000648844	ENSG00000153207	AHCTF1	TRUE	TRUE
chr1	246907586	A	T	ENST00000648844	ENSG00000153207	AHCTF1	TRUE	TRUE
chr1	246907615	G	A	ENST00000648844	ENSG00000153207	AHCTF1	TRUE	TRUE
chr1	246907631	G	C	ENST00000648844	ENSG00000153207	AHCTF1	TRUE	TRUE
chr1	246907631	G	T	ENST00000648844	ENSG00000153207	AHCTF1	TRUE	TRUE
chr1	246907644	G	C	ENST00000648844	ENSG00000153207	AHCTF1	TRUE	TRUE
chr1	246907644	G	T	ENST00000648844	ENSG00000153207	AHCTF1	TRUE	TRUE
chr1	246907657	C	A	ENST00000648844	ENSG00000153207	AHCTF1	TRUE	TRUE
chr1	246907671	A	C	ENST00000648844	ENSG00000153207	AHCTF1	TRUE	TRUE
chr1	246907671	A	T	ENST00000648844	ENSG00000153207	AHCTF1	TRUE	TRUE
chr1	246907675	G	A	ENST00000648844	ENSG00000153207	AHCTF1	TRUE	TRUE
chr1	246907679	A	T	ENST00000648844	ENSG00000153207	AHCTF1	TRUE	TRUE
chr1	246907696	G	A	ENST00000648844	ENSG00000153207	AHCTF1	TRUE	TRUE
chr1	246907699	T	A	ENST00000648844	ENSG00000153207	AHCTF1	TRUE	TRUE
chr1	246907711	C	A	ENST00000648844	ENSG00000153207	AHCTF1	TRUE	TRUE
chr1	246907714	T	A	ENST00000648844	ENSG00000153207	AHCTF1	TRUE	TRUE
chr1	246907729	C	A	ENST00000648844	ENSG00000153207	AHCTF1	TRUE	TRUE
chr1	246907753	C	A	ENST00000648844	ENSG00000153207	AHCTF1	TRUE	TRUE
chr1	246907759	C	A	ENST00000648844	ENSG00000153207	AHCTF1	TRUE	FALSE
chr1	246907759	C	G	ENST00000648844	ENSG00000153207	AHCTF1	TRUE	FALSE
chr1	246907759	C	T	ENST00000648844	ENSG00000153207	AHCTF1	TRUE	FALSE
chr1	246907760	T	A	ENST00000648844	ENSG00000153207	AHCTF1	TRUE	FALSE
chr1	246907760	T	C	ENST00000648844	ENSG00000153207	AHCTF1	TRUE	FALSE
chr1	246907760	T	G	ENST00000648844	ENSG00000153207	AHCTF1	TRUE	FALSE
chr1	246913230	A	C	ENST00000648844	ENSG00000153207	AHCTF1	TRUE	FALSE
chr1	246913230	A	G	ENST00000648844	ENSG00000153207	AHCTF1	TRUE	FALSE
chr1	246913230	A	T	ENST00000648844	ENSG00000153207	AHCTF1	TRUE	FALSE
chr1	246913231	C	A	ENST00000648844	ENSG00000153207	AHCTF1	TRUE	FALSE
chr1	246913231	C	G	ENST00000648844	ENSG00000153207	AHCTF1	TRUE	FALSE
chr1	246913231	C	T	ENST00000648844	ENSG00000153207	AHCTF1	TRUE	FALSE
chr1	246913234	G	C	ENST00000648844	ENSG00000153207	AHCTF1
chr1	246913234	G	T	ENST00000648844	ENSG00000153207	AHCTF1
chr1	246913241	C	A	ENST00000648844	ENSG00000153207	AHCTF1
chr1	246913247	C	A	ENST00000648844	ENSG00000153207	AHCTF1
chr1	246913253	G	A	ENST00000648844	ENSG00000153207	AHCTF1
chr1	246913257	G	T	ENST00000648844	ENSG00000153207	AHCTF1
chr1	246913261	G	C	ENST00000648844	ENSG00000153207	AHCTF1
chr1	246913261	G	T	ENST00000648844	ENSG00000153207	AHCTF1
chr1	246913264	A	T	ENST00000648844	ENSG00000153207	AHCTF1
chr1	246913273	A	T	ENST00000648844	ENSG00000153207	AHCTF1
chr1	246913275	A	T	ENST00000648844	ENSG00000153207	AHCTF1
chr1	246913298	G	A	ENST00000648844	ENSG00000153207	AHCTF1
chr1	246913301	C	A	ENST00000648844	ENSG00000153207	AHCTF1
chr1	246913328	C	A	ENST00000648844	ENSG00000153207	AHCTF1
chr1	246913335	C	T	ENST00000648844	ENSG00000153207	AHCTF1
chr1	246913336	C	T	ENST00000648844	ENSG00000153207	AHCTF1
chr1	246913340	G	A	ENST00000648844	ENSG00000153207	AHCTF1
chr1	246913354	A	C	ENST00000648844	ENSG00000153207	AHCTF1
chr1	246913354	A	T	ENST00000648844	ENSG00000153207	AHCTF1
chr1	246913361	G	A	ENST00000648844	ENSG00000153207	AHCTF1
chr1	246913379	C	A	ENST00000648844	ENSG00000153207	AHCTF1
chr1	246913382	C	A	ENST00000648844	ENSG00000153207	AHCTF1
chr1	246913400	C	A	ENST00000648844	ENSG00000153207	AHCTF1	TRUE	TRUE
chr1	246913413	C	A	ENST00000648844	ENSG00000153207	AHCTF1	TRUE	FALSE
chr1	246913413	C	G	ENST00000648844	ENSG00000153207	AHCTF1	TRUE	FALSE
chr1	246913413	C	T	ENST00000648844	ENSG00000153207	AHCTF1	TRUE	FALSE
chr1	246913414	T	A	ENST00000648844	ENSG00000153207	AHCTF1	TRUE	FALSE
chr1	246913414	T	C	ENST00000648844	ENSG00000153207	AHCTF1	TRUE	FALSE
chr1	246913414	T	G	ENST00000648844	ENSG00000153207	AHCTF1	TRUE	FALSE
chr1	246916140	A	C	ENST00000648844	ENSG00000153207	AHCTF1	TRUE	FALSE
chr1	246916140	A	G	ENST00000648844	ENSG00000153207	AHCTF1	TRUE	FALSE
chr1	246916140	A	T	ENST00000648844	ENSG00000153207	AHCTF1	TRUE	FALSE
chr1	246916141	C	A	ENST00000648844	ENSG00000153207	AHCTF1	TRUE	FALSE
chr1	246916141	C	G	ENST00000648844	ENSG00000153207	AHCTF1	TRUE	FALSE
chr1	246916141	C	T	ENST00000648844	ENSG00000153207	AHCTF1	TRUE	FALSE
chr1	246916147	C	A	ENST00000648844	ENSG00000153207	AHCTF1	TRUE	TRUE
chr1	246916165	T	A	ENST00000648844	ENSG00000153207	AHCTF1	TRUE	TRUE
chr1	246916174	T	A	ENST00000648844	ENSG00000153207	AHCTF1	TRUE	TRUE
chr1	246916176	G	C	ENST00000648844	ENSG00000153207	AHCTF1	TRUE	TRUE
chr1	246916176	G	T	ENST00000648844	ENSG00000153207	AHCTF1	TRUE	TRUE
chr1	246916183	C	A	ENST00000648844	ENSG00000153207	AHCTF1	TRUE	TRUE
chr1	246916190	A	C	ENST00000648844	ENSG00000153207	AHCTF1
chr1	246916190	A	T	ENST00000648844	ENSG00000153207	AHCTF1
chr1	246916196	A	T	ENST00000648844	ENSG00000153207	AHCTF1
chr1	246916213	C	A	ENST00000648844	ENSG00000153207	AHCTF1
chr1	246916219	C	A	ENST00000648844	ENSG00000153207	AHCTF1
chr1	246916222	C	A	ENST00000648844	ENSG00000153207	AHCTF1
chr1	246916224	A	T	ENST00000648844	ENSG00000153207	AHCTF1
chr1	246916228	C	A	ENST00000648844	ENSG00000153207	AHCTF1
chr1	246916233	A	C	ENST00000648844	ENSG00000153207	AHCTF1
chr1	246916233	A	T	ENST00000648844	ENSG00000153207	AHCTF1
chr1	246916236	A	C	ENST00000648844	ENSG00000153207	AHCTF1
chr1	246916236	A	T	ENST00000648844	ENSG00000153207	AHCTF1
chr1	246916240	C	A	ENST00000648844	ENSG00000153207	AHCTF1
chr1	246916246	T	A	ENST00000648844	ENSG00000153207	AHCTF1
chr1	246916249	T	A	ENST00000648844	ENSG00000153207	AHCTF1
chr1	246916252	G	A	ENST00000648844	ENSG00000153207	AHCTF1
chr1	246916253	C	T	ENST00000648844	ENSG00000153207	AHCTF1
chr1	246916254	C	T	ENST00000648844	ENSG00000153207	AHCTF1
chr1	246916264	C	A	ENST00000648844	ENSG00000153207	AHCTF1
chr1	246916267	T	A	ENST00000648844	ENSG00000153207	AHCTF1
chr1	246916275	A	C	ENST00000648844	ENSG00000153207	AHCTF1
chr1	246916275	A	T	ENST00000648844	ENSG00000153207	AHCTF1
chr1	246916291	G	A	ENST00000648844	ENSG00000153207	AHCTF1
chr1	246916294	C	A	ENST00000648844	ENSG00000153207	AHCTF1
chr1	246916303	C	A	ENST00000648844	ENSG00000153207	AHCTF1
chr1	246916312	T	A	ENST00000648844	ENSG00000153207	AHCTF1
chr1	246916313	G	C	ENST00000648844	ENSG00000153207	AHCTF1
chr1	246916313	G	T	ENST00000648844	ENSG00000153207	AHCTF1
chr1	246916323	A	T	ENST00000648844	ENSG00000153207	AHCTF1
chr1	246916327	G	A	ENST00000648844	ENSG00000153207	AHCTF1
chr1	246916330	C	A	ENST00000648844	ENSG00000153207	AHCTF1
chr1	246916333	C	A	ENST00000648844	ENSG00000153207	AHCTF1
chr1	246916354	C	A	ENST00000648844	ENSG00000153207	AHCTF1
chr1	246916360	G	A	ENST00000648844	ENSG00000153207	AHCTF1
chr1	246916367	A	T	ENST00000648844	ENSG00000153207	AHCTF1
chr1	246916374	A	T	ENST00000648844	ENSG00000153207	AHCTF1
chr1	246916376	G	T	ENST00000648844	ENSG00000153207	AHCTF1
chr1	246916387	C	A	ENST00000648844	ENSG00000153207	AHCTF1
chr1	246916393	T	A	ENST00000648844	ENSG00000153207	AHCTF1
chr1	246916396	C	A	ENST00000648844	ENSG00000153207	AHCTF1	TRUE	FALSE
chr1	246916396	C	G	ENST00000648844	ENSG00000153207	AHCTF1	TRUE	FALSE
chr1	246916396	C	T	ENST00000648844	ENSG00000153207	AHCTF1	TRUE	FALSE
chr1	246916397	T	A	ENST00000648844	ENSG00000153207	AHCTF1	TRUE	FALSE
chr1	246916397	T	C	ENST00000648844	ENSG00000153207	AHCTF1	TRUE	FALSE
chr1	246916397	T	G	ENST00000648844	ENSG00000153207	AHCTF1	TRUE	FALSE
chr1	246918248	A	C	ENST00000648844	ENSG00000153207	AHCTF1	TRUE	FALSE
chr1	246918248	A	G	ENST00000648844	ENSG00000153207	AHCTF1	TRUE	FALSE
chr1	246918248	A	T	ENST00000648844	ENSG00000153207	AHCTF1	TRUE	FALSE
chr1	246918249	C	A	ENST00000648844	ENSG00000153207	AHCTF1	TRUE	FALSE
chr1	246918249	C	G	ENST00000648844	ENSG00000153207	AHCTF1	TRUE	FALSE
chr1	246918249	C	T	ENST00000648844	ENSG00000153207	AHCTF1	TRUE	FALSE
chr1	246918262	T	A	ENST00000648844	ENSG00000153207	AHCTF1	TRUE	TRUE
chr1	246918265	C	A	ENST00000648844	ENSG00000153207	AHCTF1	TRUE	TRUE
chr1	246918280	C	A	ENST00000648844	ENSG00000153207	AHCTF1	TRUE	TRUE
chr1	246918282	A	C	ENST00000648844	ENSG00000153207	AHCTF1	TRUE	TRUE
chr1	246918282	A	T	ENST00000648844	ENSG00000153207	AHCTF1	TRUE	TRUE
chr1	246918292	C	A	ENST00000648844	ENSG00000153207	AHCTF1	TRUE	TRUE
chr1	246918298	C	A	ENST00000648844	ENSG00000153207	AHCTF1	TRUE	TRUE
chr1	246918301	C	A	ENST00000648844	ENSG00000153207	AHCTF1	TRUE	FALSE
chr1	246918310	G	A	ENST00000648844	ENSG00000153207	AHCTF1	TRUE	FALSE
chr1	246918322	C	A	ENST00000648844	ENSG00000153207	AHCTF1	FALSE	FALSE
chr1	246918352	G	A	ENST00000648844	ENSG00000153207	AHCTF1	FALSE	FALSE
chr1	246918358	T	A	ENST00000648844	ENSG00000153207	AHCTF1	FALSE	FALSE
chr1	246918360	A	C	ENST00000648844	ENSG00000153207	AHCTF1	FALSE	FALSE
chr1	246918360	A	T	ENST00000648844	ENSG00000153207	AHCTF1	FALSE	FALSE
chr1	246918367	G	A	ENST00000648844	ENSG00000153207	AHCTF1	FALSE	FALSE
chr1	246918378	C	A	ENST00000648844	ENSG00000153207	AHCTF1	TRUE	FALSE
chr1	246918378	C	G	ENST00000648844	ENSG00000153207	AHCTF1	TRUE	FALSE
chr1	246918378	C	T	ENST00000648844	ENSG00000153207	AHCTF1	TRUE	FALSE
chr1	246918379	T	A	ENST00000648844	ENSG00000153207	AHCTF1	TRUE	FALSE
chr1	246918379	T	C	ENST00000648844	ENSG00000153207	AHCTF1	TRUE	FALSE
chr1	246918379	T	G	ENST00000648844	ENSG00000153207	AHCTF1	TRUE	FALSE
chr1	246931576	A	C	ENST00000648844	ENSG00000153207	AHCTF1	TRUE	FALSE
chr1	246931576	A	G	ENST00000648844	ENSG00000153207	AHCTF1	TRUE	FALSE
chr1	246931576	A	T	ENST00000648844	ENSG00000153207	AHCTF1	TRUE	FALSE
chr1	246931577	C	A	ENST00000648844	ENSG00000153207	AHCTF1	TRUE	FALSE
chr1	246931577	C	G	ENST00000648844	ENSG00000153207	AHCTF1	TRUE	FALSE
chr1	246931577	C	T	ENST00000648844	ENSG00000153207	AHCTF1	TRUE	FALSE
chr1	246986981	T	A	ENST00000339986	ENSG00000197472	ZNF695	FALSE	FALSE
chr1	246986984	C	A	ENST00000339986	ENSG00000197472	ZNF695	FALSE	FALSE
chr1	246986999	G	A	ENST00000339986	ENSG00000197472	ZNF695
chr1	246987020	T	A	ENST00000339986	ENSG00000197472	ZNF695
chr1	246987024	A	T	ENST00000339986	ENSG00000197472	ZNF695
chr1	246987029	C	A	ENST00000339986	ENSG00000197472	ZNF695
chr1	246987032	C	A	ENST00000339986	ENSG00000197472	ZNF695
chr1	246987033	A	T	ENST00000339986	ENSG00000197472	ZNF695
chr1	246987038	T	A	ENST00000339986	ENSG00000197472	ZNF695
chr1	246987039	G	C	ENST00000339986	ENSG00000197472	ZNF695
chr1	246987039	G	T	ENST00000339986	ENSG00000197472	ZNF695
chr1	246987047	T	A	ENST00000339986	ENSG00000197472	ZNF695
chr1	246987050	C	A	ENST00000339986	ENSG00000197472	ZNF695
chr1	246987053	T	A	ENST00000339986	ENSG00000197472	ZNF695
chr1	246987068	T	A	ENST00000339986	ENSG00000197472	ZNF695
chr1	246987074	T	A	ENST00000339986	ENSG00000197472	ZNF695
chr1	246987085	G	C	ENST00000339986	ENSG00000197472	ZNF695
chr1	246987085	G	T	ENST00000339986	ENSG00000197472	ZNF695
chr1	246987092	G	A	ENST00000339986	ENSG00000197472	ZNF695
chr1	246987104	T	A	ENST00000339986	ENSG00000197472	ZNF695
chr1	246987108	A	T	ENST00000339986	ENSG00000197472	ZNF695
chr1	246987113	C	A	ENST00000339986	ENSG00000197472	ZNF695
chr1	246987116	C	A	ENST00000339986	ENSG00000197472	ZNF695
chr1	246987117	A	T	ENST00000339986	ENSG00000197472	ZNF695
chr1	246987122	T	A	ENST00000339986	ENSG00000197472	ZNF695
chr1	246987123	G	C	ENST00000339986	ENSG00000197472	ZNF695
chr1	246987123	G	T	ENST00000339986	ENSG00000197472	ZNF695
chr1	246987131	T	A	ENST00000339986	ENSG00000197472	ZNF695
chr1	246987134	C	A	ENST00000339986	ENSG00000197472	ZNF695
chr1	246987137	C	A	ENST00000339986	ENSG00000197472	ZNF695
chr1	246987149	T	A	ENST00000339986	ENSG00000197472	ZNF695
chr1	246987152	T	A	ENST00000339986	ENSG00000197472	ZNF695
chr1	246987165	A	C	ENST00000339986	ENSG00000197472	ZNF695
chr1	246987165	A	T	ENST00000339986	ENSG00000197472	ZNF695
chr1	246987169	G	C	ENST00000339986	ENSG00000197472	ZNF695
chr1	246987169	G	T	ENST00000339986	ENSG00000197472	ZNF695
chr1	246987174	C	T	ENST00000339986	ENSG00000197472	ZNF695
chr1	246987175	C	T	ENST00000339986	ENSG00000197472	ZNF695
chr1	246987188	T	A	ENST00000339986	ENSG00000197472	ZNF695
chr1	246987192	A	T	ENST00000339986	ENSG00000197472	ZNF695
chr1	246987197	C	A	ENST00000339986	ENSG00000197472	ZNF695
chr1	246987201	A	T	ENST00000339986	ENSG00000197472	ZNF695
chr1	246987206	T	A	ENST00000339986	ENSG00000197472	ZNF695
chr1	246987207	G	C	ENST00000339986	ENSG00000197472	ZNF695
chr1	246987207	G	T	ENST00000339986	ENSG00000197472	ZNF695
chr1	246987215	T	A	ENST00000339986	ENSG00000197472	ZNF695
chr1	246987218	C	A	ENST00000339986	ENSG00000197472	ZNF695
chr1	246987221	C	A	ENST00000339986	ENSG00000197472	ZNF695
chr1	246987233	T	A	ENST00000339986	ENSG00000197472	ZNF695
chr1	246987236	T	A	ENST00000339986	ENSG00000197472	ZNF695
chr1	246987242	G	A	ENST00000339986	ENSG00000197472	ZNF695
chr1	246987249	G	C	ENST00000339986	ENSG00000197472	ZNF695
chr1	246987249	G	T	ENST00000339986	ENSG00000197472	ZNF695
chr1	246987253	G	C	ENST00000339986	ENSG00000197472	ZNF695
chr1	246987253	G	T	ENST00000339986	ENSG00000197472	ZNF695
chr1	246987258	C	T	ENST00000339986	ENSG00000197472	ZNF695
chr1	246987259	C	T	ENST00000339986	ENSG00000197472	ZNF695
chr1	246987272	T	A	ENST00000339986	ENSG00000197472	ZNF695
chr1	246987276	A	T	ENST00000339986	ENSG00000197472	ZNF695
chr1	246987281	C	A	ENST00000339986	ENSG00000197472	ZNF695
chr1	246987284	C	A	ENST00000339986	ENSG00000197472	ZNF695
chr1	246987285	A	T	ENST00000339986	ENSG00000197472	ZNF695
chr1	246987290	T	A	ENST00000339986	ENSG00000197472	ZNF695
chr1	246987291	G	C	ENST00000339986	ENSG00000197472	ZNF695
chr1	246987291	G	T	ENST00000339986	ENSG00000197472	ZNF695
chr1	246987299	T	A	ENST00000339986	ENSG00000197472	ZNF695
chr1	246987302	G	A	ENST00000339986	ENSG00000197472	ZNF695
chr1	246987317	T	A	ENST00000339986	ENSG00000197472	ZNF695
chr1	246987320	T	A	ENST00000339986	ENSG00000197472	ZNF695
chr1	246987326	G	A	ENST00000339986	ENSG00000197472	ZNF695
chr1	246987333	G	C	ENST00000339986	ENSG00000197472	ZNF695
chr1	246987333	G	T	ENST00000339986	ENSG00000197472	ZNF695
chr1	246987337	G	C	ENST00000339986	ENSG00000197472	ZNF695
chr1	246987337	G	T	ENST00000339986	ENSG00000197472	ZNF695
chr1	246987342	C	T	ENST00000339986	ENSG00000197472	ZNF695
chr1	246987343	C	T	ENST00000339986	ENSG00000197472	ZNF695
chr1	246987356	T	A	ENST00000339986	ENSG00000197472	ZNF695
chr1	246987360	A	T	ENST00000339986	ENSG00000197472	ZNF695
chr1	246987365	C	A	ENST00000339986	ENSG00000197472	ZNF695
chr1	246987368	C	A	ENST00000339986	ENSG00000197472	ZNF695
chr1	246987369	A	T	ENST00000339986	ENSG00000197472	ZNF695
chr1	246987374	T	A	ENST00000339986	ENSG00000197472	ZNF695
chr1	246987375	G	C	ENST00000339986	ENSG00000197472	ZNF695
chr1	246987375	G	T	ENST00000339986	ENSG00000197472	ZNF695
chr1	246987383	T	A	ENST00000339986	ENSG00000197472	ZNF695
chr1	246987386	C	A	ENST00000339986	ENSG00000197472	ZNF695
chr1	246987401	T	A	ENST00000339986	ENSG00000197472	ZNF695
chr1	246987410	C	A	ENST00000339986	ENSG00000197472	ZNF695
chr1	246987421	G	C	ENST00000339986	ENSG00000197472	ZNF695
chr1	246987421	G	T	ENST00000339986	ENSG00000197472	ZNF695
chr1	246987428	G	A	ENST00000339986	ENSG00000197472	ZNF695
chr1	246987440	T	A	ENST00000339986	ENSG00000197472	ZNF695
chr1	246987443	C	A	ENST00000339986	ENSG00000197472	ZNF695
chr1	246987444	A	T	ENST00000339986	ENSG00000197472	ZNF695
chr1	246987449	C	A	ENST00000339986	ENSG00000197472	ZNF695
chr1	246987452	C	A	ENST00000339986	ENSG00000197472	ZNF695
chr1	246987453	A	T	ENST00000339986	ENSG00000197472	ZNF695
chr1	246987458	G	A	ENST00000339986	ENSG00000197472	ZNF695
chr1	246987467	T	A	ENST00000339986	ENSG00000197472	ZNF695
chr1	246987470	C	A	ENST00000339986	ENSG00000197472	ZNF695
chr1	246987473	C	A	ENST00000339986	ENSG00000197472	ZNF695
chr1	246987485	T	A	ENST00000339986	ENSG00000197472	ZNF695
chr1	246987488	T	A	ENST00000339986	ENSG00000197472	ZNF695
chr1	246987494	G	A	ENST00000339986	ENSG00000197472	ZNF695
chr1	246987501	G	C	ENST00000339986	ENSG00000197472	ZNF695
chr1	246987501	G	T	ENST00000339986	ENSG00000197472	ZNF695
chr1	246987505	G	C	ENST00000339986	ENSG00000197472	ZNF695
chr1	246987505	G	T	ENST00000339986	ENSG00000197472	ZNF695
chr1	246987508	A	T	ENST00000339986	ENSG00000197472	ZNF695
chr1	246987511	A	T	ENST00000339986	ENSG00000197472	ZNF695
chr1	246987515	T	A	ENST00000339986	ENSG00000197472	ZNF695
chr1	246987524	T	A	ENST00000339986	ENSG00000197472	ZNF695
chr1	246987528	A	T	ENST00000339986	ENSG00000197472	ZNF695
chr1	246987533	C	A	ENST00000339986	ENSG00000197472	ZNF695
chr1	246987536	C	A	ENST00000339986	ENSG00000197472	ZNF695
chr1	246987537	A	T	ENST00000339986	ENSG00000197472	ZNF695
chr1	246987542	T	A	ENST00000339986	ENSG00000197472	ZNF695
chr1	246987543	G	C	ENST00000339986	ENSG00000197472	ZNF695
chr1	246987543	G	T	ENST00000339986	ENSG00000197472	ZNF695
chr1	246987551	T	A	ENST00000339986	ENSG00000197472	ZNF695
chr1	246987554	C	A	ENST00000339986	ENSG00000197472	ZNF695
chr1	246987557	T	A	ENST00000339986	ENSG00000197472	ZNF695
chr1	246987569	T	A	ENST00000339986	ENSG00000197472	ZNF695
chr1	246987572	T	A	ENST00000339986	ENSG00000197472	ZNF695
chr1	246987578	G	A	ENST00000339986	ENSG00000197472	ZNF695
chr1	246987585	G	C	ENST00000339986	ENSG00000197472	ZNF695
chr1	246987585	G	T	ENST00000339986	ENSG00000197472	ZNF695
chr1	246987595	A	T	ENST00000339986	ENSG00000197472	ZNF695
chr1	246987599	T	A	ENST00000339986	ENSG00000197472	ZNF695
chr1	246987608	T	A	ENST00000339986	ENSG00000197472	ZNF695
chr1	246987612	A	T	ENST00000339986	ENSG00000197472	ZNF695
chr1	246987617	C	A	ENST00000339986	ENSG00000197472	ZNF695
chr1	246987620	C	A	ENST00000339986	ENSG00000197472	ZNF695
chr1	246987621	A	T	ENST00000339986	ENSG00000197472	ZNF695
chr1	246987626	T	A	ENST00000339986	ENSG00000197472	ZNF695
chr1	246987627	G	C	ENST00000339986	ENSG00000197472	ZNF695
chr1	246987627	G	T	ENST00000339986	ENSG00000197472	ZNF695
chr1	246987635	T	A	ENST00000339986	ENSG00000197472	ZNF695
chr1	246987638	C	A	ENST00000339986	ENSG00000197472	ZNF695
chr1	246987641	C	A	ENST00000339986	ENSG00000197472	ZNF695
chr1	246987653	T	A	ENST00000339986	ENSG00000197472	ZNF695
chr1	246987656	T	A	ENST00000339986	ENSG00000197472	ZNF695
chr1	246987662	T	A	ENST00000339986	ENSG00000197472	ZNF695
chr1	246987673	G	C	ENST00000339986	ENSG00000197472	ZNF695
chr1	246987673	G	T	ENST00000339986	ENSG00000197472	ZNF695
chr1	246987675	G	T	ENST00000339986	ENSG00000197472	ZNF695
chr1	246987692	T	A	ENST00000339986	ENSG00000197472	ZNF695
chr1	246987696	A	T	ENST00000339986	ENSG00000197472	ZNF695
chr1	246987701	C	A	ENST00000339986	ENSG00000197472	ZNF695
chr1	246987704	C	A	ENST00000339986	ENSG00000197472	ZNF695
chr1	246987705	A	T	ENST00000339986	ENSG00000197472	ZNF695
chr1	246987710	T	A	ENST00000339986	ENSG00000197472	ZNF695
chr1	246987711	G	C	ENST00000339986	ENSG00000197472	ZNF695
chr1	246987711	G	T	ENST00000339986	ENSG00000197472	ZNF695
chr1	246987719	T	A	ENST00000339986	ENSG00000197472	ZNF695
chr1	246987722	T	A	ENST00000339986	ENSG00000197472	ZNF695
chr1	246987725	C	A	ENST00000339986	ENSG00000197472	ZNF695
chr1	246987737	T	A	ENST00000339986	ENSG00000197472	ZNF695
chr1	246987740	C	A	ENST00000339986	ENSG00000197472	ZNF695
chr1	246987757	G	C	ENST00000339986	ENSG00000197472	ZNF695	FALSE	FALSE
chr1	246987757	G	T	ENST00000339986	ENSG00000197472	ZNF695	FALSE	FALSE
chr1	246987759	G	T	ENST00000339986	ENSG00000197472	ZNF695	FALSE	FALSE
chr1	246987767	T	A	ENST00000339986	ENSG00000197472	ZNF695	FALSE	FALSE
chr1	246987780	A	T	ENST00000339986	ENSG00000197472	ZNF695	FALSE	FALSE
chr1	246987785	C	A	ENST00000339986	ENSG00000197472	ZNF695	FALSE	FALSE
chr1	246987788	C	A	ENST00000339986	ENSG00000197472	ZNF695	FALSE	FALSE
chr1	246987789	A	T	ENST00000339986	ENSG00000197472	ZNF695	FALSE	FALSE
chr1	246987794	T	A	ENST00000339986	ENSG00000197472	ZNF695	FALSE	FALSE
chr1	246987795	G	T	ENST00000339986	ENSG00000197472	ZNF695	FALSE	FALSE
chr1	246987803	T	A	ENST00000339986	ENSG00000197472	ZNF695	FALSE	FALSE
chr1	246987806	C	A	ENST00000339986	ENSG00000197472	ZNF695	FALSE	FALSE
chr1	246987809	C	A	ENST00000339986	ENSG00000197472	ZNF695	FALSE	FALSE
chr1	246987821	T	A	ENST00000339986	ENSG00000197472	ZNF695	FALSE	FALSE
chr1	246987824	T	A	ENST00000339986	ENSG00000197472	ZNF695	FALSE	FALSE
chr1	246987825	A	T	ENST00000339986	ENSG00000197472	ZNF695	FALSE	FALSE
chr1	246987837	G	T	ENST00000339986	ENSG00000197472	ZNF695	FALSE	FALSE
chr1	246987841	G	C	ENST00000339986	ENSG00000197472	ZNF695	FALSE	FALSE
chr1	246987841	G	T	ENST00000339986	ENSG00000197472	ZNF695	FALSE	FALSE
chr1	246987843	G	T	ENST00000339986	ENSG00000197472	ZNF695	FALSE	FALSE
chr1	246987848	C	A	ENST00000339986	ENSG00000197472	ZNF695	FALSE	FALSE
chr1	246987860	T	A	ENST00000339986	ENSG00000197472	ZNF695	FALSE	FALSE
chr1	246987864	A	T	ENST00000339986	ENSG00000197472	ZNF695	FALSE	FALSE
chr1	246987869	T	A	ENST00000339986	ENSG00000197472	ZNF695	FALSE	FALSE
chr1	246987872	T	A	ENST00000339986	ENSG00000197472	ZNF695	FALSE	FALSE
chr1	246987873	A	T	ENST00000339986	ENSG00000197472	ZNF695	FALSE	FALSE
chr1	246987878	G	A	ENST00000339986	ENSG00000197472	ZNF695	FALSE	FALSE
chr1	246987879	G	C	ENST00000339986	ENSG00000197472	ZNF695	FALSE	FALSE
chr1	246987879	G	T	ENST00000339986	ENSG00000197472	ZNF695	FALSE	FALSE
chr1	246987890	C	A	ENST00000339986	ENSG00000197472	ZNF695	FALSE	FALSE
chr1	246987893	C	A	ENST00000339986	ENSG00000197472	ZNF695	FALSE	FALSE
chr1	246987905	T	A	ENST00000339986	ENSG00000197472	ZNF695	FALSE	FALSE
chr1	246987908	G	A	ENST00000339986	ENSG00000197472	ZNF695	FALSE	FALSE
chr1	246987911	G	A	ENST00000339986	ENSG00000197472	ZNF695	FALSE	FALSE
chr1	246987914	G	A	ENST00000339986	ENSG00000197472	ZNF695	FALSE	FALSE
chr1	246987925	A	C	ENST00000339986	ENSG00000197472	ZNF695	FALSE	FALSE
chr1	246987925	A	T	ENST00000339986	ENSG00000197472	ZNF695	FALSE	FALSE
chr1	246987933	G	T	ENST00000339986	ENSG00000197472	ZNF695	FALSE	FALSE
chr1	246987948	A	T	ENST00000339986	ENSG00000197472	ZNF695	FALSE	FALSE
chr1	246987953	C	A	ENST00000339986	ENSG00000197472	ZNF695	FALSE	FALSE
chr1	246987956	T	A	ENST00000339986	ENSG00000197472	ZNF695	FALSE	FALSE
chr1	246987957	G	T	ENST00000339986	ENSG00000197472	ZNF695	FALSE	FALSE
chr1	246987962	T	A	ENST00000339986	ENSG00000197472	ZNF695	FALSE	FALSE
chr1	246987971	T	A	ENST00000339986	ENSG00000197472	ZNF695	FALSE	FALSE
chr1	246987974	C	A	ENST00000339986	ENSG00000197472	ZNF695	FALSE	FALSE
chr1	246987977	C	A	ENST00000339986	ENSG00000197472	ZNF695	FALSE	FALSE
chr1	246987992	T	A	ENST00000339986	ENSG00000197472	ZNF695	FALSE	FALSE
chr1	246987993	A	T	ENST00000339986	ENSG00000197472	ZNF695	FALSE	FALSE
chr1	246987998	T	A	ENST00000339986	ENSG00000197472	ZNF695	FALSE	FALSE
chr1	246988016	T	A	ENST00000339986	ENSG00000197472	ZNF695	FALSE	FALSE
chr1	246988028	T	A	ENST00000339986	ENSG00000197472	ZNF695	FALSE	FALSE
chr1	246988032	A	T	ENST00000339986	ENSG00000197472	ZNF695	FALSE	FALSE
chr1	246988037	T	A	ENST00000339986	ENSG00000197472	ZNF695	FALSE	FALSE
chr1	246988041	G	T	ENST00000339986	ENSG00000197472	ZNF695	FALSE	FALSE
chr1	246988046	G	A	ENST00000339986	ENSG00000197472	ZNF695	FALSE	FALSE
chr1	246988055	T	A	ENST00000339986	ENSG00000197472	ZNF695	FALSE	FALSE
chr1	246988072	G	C	ENST00000339986	ENSG00000197472	ZNF695	FALSE	FALSE
chr1	246988072	G	T	ENST00000339986	ENSG00000197472	ZNF695	FALSE	FALSE
chr1	246988074	G	T	ENST00000339986	ENSG00000197472	ZNF695	FALSE	FALSE
chr1	246988088	C	A	ENST00000339986	ENSG00000197472	ZNF695	FALSE	FALSE
chr1	246988092	A	C	ENST00000339986	ENSG00000197472	ZNF695	FALSE	FALSE
chr1	246988092	A	T	ENST00000339986	ENSG00000197472	ZNF695	FALSE	FALSE
chr1	246988103	T	A	ENST00000339986	ENSG00000197472	ZNF695	FALSE	FALSE
chr1	246988106	G	A	ENST00000339986	ENSG00000197472	ZNF695	FALSE	FALSE
chr1	246988112	T	A	ENST00000339986	ENSG00000197472	ZNF695	FALSE	FALSE
chr1	246988113	C	T	ENST00000339986	ENSG00000197472	ZNF695	FALSE	FALSE
chr1	246988114	C	T	ENST00000339986	ENSG00000197472	ZNF695	FALSE	FALSE
chr1	246988118	C	A	ENST00000339986	ENSG00000197472	ZNF695	FALSE	FALSE
chr1	246988130	C	A	ENST00000339986	ENSG00000197472	ZNF695	FALSE	FALSE
chr1	246988131	C	T	ENST00000339986	ENSG00000197472	ZNF695	FALSE	FALSE
chr1	246988132	C	T	ENST00000339986	ENSG00000197472	ZNF695	FALSE	FALSE
chr1	246988144	A	C	ENST00000339986	ENSG00000197472	ZNF695	FALSE	FALSE
chr1	246988144	A	T	ENST00000339986	ENSG00000197472	ZNF695	FALSE	FALSE
chr1	246988150	A	C	ENST00000339986	ENSG00000197472	ZNF695	FALSE	FALSE
chr1	246988150	A	T	ENST00000339986	ENSG00000197472	ZNF695	FALSE	FALSE
chr1	246988154	T	A	ENST00000339986	ENSG00000197472	ZNF695	FALSE	FALSE
chr1	246988157	C	A	ENST00000339986	ENSG00000197472	ZNF695	FALSE	FALSE
chr1	246988161	A	T	ENST00000339986	ENSG00000197472	ZNF695	FALSE	FALSE
chr1	246988164	A	T	ENST00000339986	ENSG00000197472	ZNF695	FALSE	FALSE
chr1	246988169	T	A	ENST00000339986	ENSG00000197472	ZNF695	FALSE	FALSE
chr1	246988172	C	A	ENST00000339986	ENSG00000197472	ZNF695	FALSE	FALSE
chr1	246988173	A	C	ENST00000339986	ENSG00000197472	ZNF695	FALSE	FALSE
chr1	246988173	A	T	ENST00000339986	ENSG00000197472	ZNF695	FALSE	FALSE
chr1	246988178	T	A	ENST00000339986	ENSG00000197472	ZNF695	FALSE	FALSE
chr1	246988181	T	A	ENST00000339986	ENSG00000197472	ZNF695	FALSE	FALSE
chr1	246988193	T	A	ENST00000339986	ENSG00000197472	ZNF695	FALSE	FALSE
chr1	246988196	G	A	ENST00000339986	ENSG00000197472	ZNF695	FALSE	FALSE
chr1	246988201	G	C	ENST00000339986	ENSG00000197472	ZNF695	FALSE	FALSE
chr1	246988201	G	T	ENST00000339986	ENSG00000197472	ZNF695	FALSE	FALSE
chr1	246988208	G	A	ENST00000339986	ENSG00000197472	ZNF695	FALSE	FALSE
chr1	246988217	G	A	ENST00000339986	ENSG00000197472	ZNF695	FALSE	FALSE
chr1	246988220	C	A	ENST00000339986	ENSG00000197472	ZNF695	FALSE	FALSE
chr1	246988225	A	T	ENST00000339986	ENSG00000197472	ZNF695	FALSE	FALSE
chr1	246988235	C	A	ENST00000339986	ENSG00000197472	ZNF695	FALSE	FALSE
chr1	246988242	A	C	ENST00000339986	ENSG00000197472	ZNF695	FALSE	FALSE
chr1	246988242	A	T	ENST00000339986	ENSG00000197472	ZNF695	FALSE	FALSE
chr1	246988252	A	T	ENST00000339986	ENSG00000197472	ZNF695	FALSE	FALSE
chr1	246988256	C	A	ENST00000339986	ENSG00000197472	ZNF695	TRUE	FALSE
chr1	246988256	C	G	ENST00000339986	ENSG00000197472	ZNF695	TRUE	FALSE
chr1	246988256	C	T	ENST00000339986	ENSG00000197472	ZNF695	TRUE	FALSE
chr1	246988257	T	A	ENST00000339986	ENSG00000197472	ZNF695	TRUE	FALSE
chr1	246988257	T	C	ENST00000339986	ENSG00000197472	ZNF695	TRUE	FALSE
chr1	246988257	T	G	ENST00000339986	ENSG00000197472	ZNF695	TRUE	FALSE
chr1	246999346	A	C	ENST00000339986	ENSG00000197472	ZNF695	TRUE	FALSE
chr1	246999346	A	G	ENST00000339986	ENSG00000197472	ZNF695	TRUE	FALSE
chr1	246999346	A	T	ENST00000339986	ENSG00000197472	ZNF695	TRUE	FALSE
chr1	246999347	C	A	ENST00000339986	ENSG00000197472	ZNF695	TRUE	FALSE
chr1	246999347	C	G	ENST00000339986	ENSG00000197472	ZNF695	TRUE	FALSE
chr1	246999347	C	T	ENST00000339986	ENSG00000197472	ZNF695	TRUE	FALSE
chr1	246999350	G	C	ENST00000339986	ENSG00000197472	ZNF695	FALSE	FALSE
chr1	246999350	G	T	ENST00000339986	ENSG00000197472	ZNF695	FALSE	FALSE
chr1	246999357	T	A	ENST00000339986	ENSG00000197472	ZNF695	FALSE	FALSE
chr1	246999366	T	A	ENST00000339986	ENSG00000197472	ZNF695	FALSE	FALSE
chr1	246999369	C	A	ENST00000339986	ENSG00000197472	ZNF695	FALSE	FALSE
chr1	246999382	C	T	ENST00000339986	ENSG00000197472	ZNF695	FALSE	FALSE
chr1	246999383	C	T	ENST00000339986	ENSG00000197472	ZNF695	FALSE	FALSE
chr1	246999390	C	A	ENST00000339986	ENSG00000197472	ZNF695	FALSE	FALSE
chr1	246999393	T	A	ENST00000339986	ENSG00000197472	ZNF695	FALSE	FALSE
chr1	246999402	C	A	ENST00000339986	ENSG00000197472	ZNF695	TRUE	TRUE
chr1	246999406	A	T	ENST00000339986	ENSG00000197472	ZNF695	TRUE	TRUE
chr1	246999420	C	A	ENST00000339986	ENSG00000197472	ZNF695	TRUE	TRUE
chr1	246999426	T	A	ENST00000339986	ENSG00000197472	ZNF695	TRUE	TRUE
chr1	246999441	C	A	ENST00000339986	ENSG00000197472	ZNF695	TRUE	FALSE
chr1	246999441	C	G	ENST00000339986	ENSG00000197472	ZNF695	TRUE	FALSE
chr1	246999441	C	T	ENST00000339986	ENSG00000197472	ZNF695	TRUE	FALSE
chr1	246999442	T	A	ENST00000339986	ENSG00000197472	ZNF695	TRUE	FALSE
chr1	246999442	T	C	ENST00000339986	ENSG00000197472	ZNF695	TRUE	FALSE
chr1	246999442	T	G	ENST00000339986	ENSG00000197472	ZNF695	TRUE	FALSE
chr1	246999910	A	C	ENST00000339986	ENSG00000197472	ZNF695	FALSE	FALSE
chr1	246999910	A	G	ENST00000339986	ENSG00000197472	ZNF695	FALSE	FALSE
chr1	246999910	A	T	ENST00000339986	ENSG00000197472	ZNF695	FALSE	FALSE
chr1	246999911	C	A	ENST00000339986	ENSG00000197472	ZNF695	FALSE	FALSE
chr1	246999911	C	G	ENST00000339986	ENSG00000197472	ZNF695	FALSE	FALSE
chr1	246999911	C	T	ENST00000339986	ENSG00000197472	ZNF695	FALSE	FALSE
chr1	246999927	G	A	ENST00000339986	ENSG00000197472	ZNF695	TRUE	TRUE
chr1	246999945	C	A	ENST00000339986	ENSG00000197472	ZNF695	TRUE	TRUE
chr1	246999966	T	A	ENST00000339986	ENSG00000197472	ZNF695	TRUE	TRUE
chr1	246999967	G	C	ENST00000339986	ENSG00000197472	ZNF695	TRUE	TRUE
chr1	246999967	G	T	ENST00000339986	ENSG00000197472	ZNF695	TRUE	TRUE
chr1	246999975	C	A	ENST00000339986	ENSG00000197472	ZNF695	TRUE	TRUE
chr1	246999977	A	C	ENST00000339986	ENSG00000197472	ZNF695	TRUE	TRUE
chr1	246999977	A	T	ENST00000339986	ENSG00000197472	ZNF695	TRUE	TRUE
chr1	246999991	A	C	ENST00000339986	ENSG00000197472	ZNF695	TRUE	TRUE
chr1	246999991	A	T	ENST00000339986	ENSG00000197472	ZNF695	TRUE	TRUE
chr1	246999995	A	T	ENST00000339986	ENSG00000197472	ZNF695	TRUE	TRUE
chr1	247000005	G	A	ENST00000339986	ENSG00000197472	ZNF695	TRUE	TRUE
chr1	247000018	G	T	ENST00000339986	ENSG00000197472	ZNF695	TRUE	FALSE
chr1	247000023	C	A	ENST00000339986	ENSG00000197472	ZNF695	TRUE	FALSE
chr1	247000024	C	T	ENST00000339986	ENSG00000197472	ZNF695	TRUE	FALSE
chr1	247000025	C	T	ENST00000339986	ENSG00000197472	ZNF695	TRUE	FALSE
chr1	247000029	C	A	ENST00000339986	ENSG00000197472	ZNF695	FALSE	FALSE
chr1	247000032	C	A	ENST00000339986	ENSG00000197472	ZNF695	FALSE	FALSE
chr1	247000044	C	A	ENST00000339986	ENSG00000197472	ZNF695	FALSE	FALSE
chr1	247000067	A	T	ENST00000339986	ENSG00000197472	ZNF695	FALSE	FALSE
chr1	247000074	C	A	ENST00000339986	ENSG00000197472	ZNF695	FALSE	FALSE
chr1	247000075	C	A	ENST00000339986	ENSG00000197472	ZNF695	TRUE	FALSE
chr1	247000075	C	G	ENST00000339986	ENSG00000197472	ZNF695	TRUE	FALSE
chr1	247000075	C	T	ENST00000339986	ENSG00000197472	ZNF695	TRUE	FALSE
chr1	247000076	T	A	ENST00000339986	ENSG00000197472	ZNF695	TRUE	FALSE
chr1	247000076	T	C	ENST00000339986	ENSG00000197472	ZNF695	TRUE	FALSE
chr1	247000076	T	G	ENST00000339986	ENSG00000197472	ZNF695	TRUE	FALSE
chr1	247007904	A	C	ENST00000339986	ENSG00000197472	ZNF695	FALSE	FALSE
chr1	247007904	A	G	ENST00000339986	ENSG00000197472	ZNF695	FALSE	FALSE
chr1	247007904	A	T	ENST00000339986	ENSG00000197472	ZNF695	FALSE	FALSE
chr1	247007905	C	A	ENST00000339986	ENSG00000197472	ZNF695	FALSE	FALSE
chr1	247007905	C	G	ENST00000339986	ENSG00000197472	ZNF695	FALSE	FALSE
chr1	247007905	C	T	ENST00000339986	ENSG00000197472	ZNF695	FALSE	FALSE
chr1	247037452	C	T	ENST00000366503	ENSG00000277462	ZNF670	FALSE	FALSE
chr1	247037453	C	T	ENST00000366503	ENSG00000277462	ZNF670
chr1	247037458	A	C	ENST00000366503	ENSG00000277462	ZNF670
chr1	247037458	A	T	ENST00000366503	ENSG00000277462	ZNF670
chr1	247037466	T	A	ENST00000366503	ENSG00000277462	ZNF670
chr1	247037469	C	A	ENST00000366503	ENSG00000277462	ZNF670
chr1	247037475	T	A	ENST00000366503	ENSG00000277462	ZNF670
chr1	247037478	G	A	ENST00000366503	ENSG00000277462	ZNF670
chr1	247037491	A	T	ENST00000366503	ENSG00000277462	ZNF670
chr1	247037505	T	A	ENST00000366503	ENSG00000277462	ZNF670
chr1	247037509	A	T	ENST00000366503	ENSG00000277462	ZNF670
chr1	247037514	T	A	ENST00000366503	ENSG00000277462	ZNF670
chr1	247037517	T	A	ENST00000366503	ENSG00000277462	ZNF670
chr1	247037518	A	T	ENST00000366503	ENSG00000277462	ZNF670
chr1	247037523	C	A	ENST00000366503	ENSG00000277462	ZNF670
chr1	247037524	A	C	ENST00000366503	ENSG00000277462	ZNF670
chr1	247037524	A	T	ENST00000366503	ENSG00000277462	ZNF670
chr1	247037532	T	A	ENST00000366503	ENSG00000277462	ZNF670
chr1	247037535	C	A	ENST00000366503	ENSG00000277462	ZNF670
chr1	247037538	C	A	ENST00000366503	ENSG00000277462	ZNF670
chr1	247037553	C	A	ENST00000366503	ENSG00000277462	ZNF670
chr1	247037562	G	A	ENST00000366503	ENSG00000277462	ZNF670
chr1	247037585	G	T	ENST00000366503	ENSG00000277462	ZNF670
chr1	247037589	T	A	ENST00000366503	ENSG00000277462	ZNF670
chr1	247037593	A	T	ENST00000366503	ENSG00000277462	ZNF670
chr1	247037598	C	A	ENST00000366503	ENSG00000277462	ZNF670
chr1	247037601	T	A	ENST00000366503	ENSG00000277462	ZNF670
chr1	247037602	A	T	ENST00000366503	ENSG00000277462	ZNF670
chr1	247037607	C	A	ENST00000366503	ENSG00000277462	ZNF670
chr1	247037608	A	C	ENST00000366503	ENSG00000277462	ZNF670
chr1	247037608	A	T	ENST00000366503	ENSG00000277462	ZNF670
chr1	247037616	T	A	ENST00000366503	ENSG00000277462	ZNF670
chr1	247037622	C	A	ENST00000366503	ENSG00000277462	ZNF670
chr1	247037634	T	A	ENST00000366503	ENSG00000277462	ZNF670
chr1	247037637	C	A	ENST00000366503	ENSG00000277462	ZNF670
chr1	247037643	C	A	ENST00000366503	ENSG00000277462	ZNF670
chr1	247037644	A	T	ENST00000366503	ENSG00000277462	ZNF670
chr1	247037659	A	C	ENST00000366503	ENSG00000277462	ZNF670
chr1	247037659	A	T	ENST00000366503	ENSG00000277462	ZNF670
chr1	247037664	T	A	ENST00000366503	ENSG00000277462	ZNF670
chr1	247037673	T	A	ENST00000366503	ENSG00000277462	ZNF670
chr1	247037677	A	T	ENST00000366503	ENSG00000277462	ZNF670
chr1	247037682	G	A	ENST00000366503	ENSG00000277462	ZNF670
chr1	247037685	T	A	ENST00000366503	ENSG00000277462	ZNF670
chr1	247037686	A	T	ENST00000366503	ENSG00000277462	ZNF670
chr1	247037691	C	A	ENST00000366503	ENSG00000277462	ZNF670
chr1	247037692	A	C	ENST00000366503	ENSG00000277462	ZNF670
chr1	247037692	A	T	ENST00000366503	ENSG00000277462	ZNF670
chr1	247037700	T	A	ENST00000366503	ENSG00000277462	ZNF670
chr1	247037703	C	A	ENST00000366503	ENSG00000277462	ZNF670
chr1	247037706	C	A	ENST00000366503	ENSG00000277462	ZNF670
chr1	247037721	C	A	ENST00000366503	ENSG00000277462	ZNF670
chr1	247037730	T	A	ENST00000366503	ENSG00000277462	ZNF670
chr1	247037739	T	A	ENST00000366503	ENSG00000277462	ZNF670
chr1	247037743	A	T	ENST00000366503	ENSG00000277462	ZNF670
chr1	247037748	T	A	ENST00000366503	ENSG00000277462	ZNF670
chr1	247037757	T	A	ENST00000366503	ENSG00000277462	ZNF670
chr1	247037761	A	T	ENST00000366503	ENSG00000277462	ZNF670
chr1	247037766	T	A	ENST00000366503	ENSG00000277462	ZNF670
chr1	247037770	A	T	ENST00000366503	ENSG00000277462	ZNF670
chr1	247037775	C	A	ENST00000366503	ENSG00000277462	ZNF670
chr1	247037776	A	C	ENST00000366503	ENSG00000277462	ZNF670
chr1	247037776	A	T	ENST00000366503	ENSG00000277462	ZNF670
chr1	247037784	T	A	ENST00000366503	ENSG00000277462	ZNF670
chr1	247037787	C	A	ENST00000366503	ENSG00000277462	ZNF670
chr1	247037790	C	A	ENST00000366503	ENSG00000277462	ZNF670
chr1	247037802	T	A	ENST00000366503	ENSG00000277462	ZNF670
chr1	247037805	C	A	ENST00000366503	ENSG00000277462	ZNF670
chr1	247037814	C	A	ENST00000366503	ENSG00000277462	ZNF670
chr1	247037816	A	T	ENST00000366503	ENSG00000277462	ZNF670
chr1	247037818	G	C	ENST00000366503	ENSG00000277462	ZNF670
chr1	247037818	G	T	ENST00000366503	ENSG00000277462	ZNF670
chr1	247037841	T	A	ENST00000366503	ENSG00000277462	ZNF670
chr1	247037845	A	T	ENST00000366503	ENSG00000277462	ZNF670
chr1	247037850	C	A	ENST00000366503	ENSG00000277462	ZNF670
chr1	247037853	T	A	ENST00000366503	ENSG00000277462	ZNF670
chr1	247037854	A	T	ENST00000366503	ENSG00000277462	ZNF670
chr1	247037859	C	A	ENST00000366503	ENSG00000277462	ZNF670
chr1	247037860	A	C	ENST00000366503	ENSG00000277462	ZNF670
chr1	247037860	A	T	ENST00000366503	ENSG00000277462	ZNF670
chr1	247037868	T	A	ENST00000366503	ENSG00000277462	ZNF670
chr1	247037871	C	A	ENST00000366503	ENSG00000277462	ZNF670
chr1	247037874	C	A	ENST00000366503	ENSG00000277462	ZNF670
chr1	247037886	T	A	ENST00000366503	ENSG00000277462	ZNF670
chr1	247037889	C	A	ENST00000366503	ENSG00000277462	ZNF670
chr1	247037895	G	A	ENST00000366503	ENSG00000277462	ZNF670
chr1	247037921	G	C	ENST00000366503	ENSG00000277462	ZNF670
chr1	247037921	G	T	ENST00000366503	ENSG00000277462	ZNF670
chr1	247037925	T	A	ENST00000366503	ENSG00000277462	ZNF670
chr1	247037929	A	T	ENST00000366503	ENSG00000277462	ZNF670
chr1	247037934	T	A	ENST00000366503	ENSG00000277462	ZNF670
chr1	247037937	T	A	ENST00000366503	ENSG00000277462	ZNF670
chr1	247037938	A	T	ENST00000366503	ENSG00000277462	ZNF670
chr1	247037944	A	C	ENST00000366503	ENSG00000277462	ZNF670
chr1	247037944	A	T	ENST00000366503	ENSG00000277462	ZNF670
chr1	247037952	T	A	ENST00000366503	ENSG00000277462	ZNF670
chr1	247037955	C	A	ENST00000366503	ENSG00000277462	ZNF670
chr1	247037958	C	A	ENST00000366503	ENSG00000277462	ZNF670
chr1	247037970	T	A	ENST00000366503	ENSG00000277462	ZNF670
chr1	247037973	C	A	ENST00000366503	ENSG00000277462	ZNF670
chr1	247037979	C	A	ENST00000366503	ENSG00000277462	ZNF670
chr1	247037986	A	C	ENST00000366503	ENSG00000277462	ZNF670
chr1	247037986	A	T	ENST00000366503	ENSG00000277462	ZNF670
chr1	247037993	G	C	ENST00000366503	ENSG00000277462	ZNF670
chr1	247037993	G	T	ENST00000366503	ENSG00000277462	ZNF670
chr1	247037995	A	C	ENST00000366503	ENSG00000277462	ZNF670
chr1	247037995	A	T	ENST00000366503	ENSG00000277462	ZNF670
chr1	247038009	T	A	ENST00000366503	ENSG00000277462	ZNF670
chr1	247038013	A	T	ENST00000366503	ENSG00000277462	ZNF670
chr1	247038021	T	A	ENST00000366503	ENSG00000277462	ZNF670
chr1	247038022	A	T	ENST00000366503	ENSG00000277462	ZNF670
chr1	247038027	T	A	ENST00000366503	ENSG00000277462	ZNF670
chr1	247038028	A	C	ENST00000366503	ENSG00000277462	ZNF670
chr1	247038028	A	T	ENST00000366503	ENSG00000277462	ZNF670
chr1	247038036	T	A	ENST00000366503	ENSG00000277462	ZNF670
chr1	247038039	C	A	ENST00000366503	ENSG00000277462	ZNF670
chr1	247038042	C	A	ENST00000366503	ENSG00000277462	ZNF670
chr1	247038046	G	C	ENST00000366503	ENSG00000277462	ZNF670
chr1	247038046	G	T	ENST00000366503	ENSG00000277462	ZNF670
chr1	247038057	G	A	ENST00000366503	ENSG00000277462	ZNF670	FALSE	FALSE
chr1	247038066	G	A	ENST00000366503	ENSG00000277462	ZNF670	FALSE	FALSE
chr1	247038093	T	A	ENST00000366503	ENSG00000277462	ZNF670	FALSE	FALSE
chr1	247038096	C	A	ENST00000366503	ENSG00000277462	ZNF670	FALSE	FALSE
chr1	247038097	A	C	ENST00000366503	ENSG00000277462	ZNF670	FALSE	FALSE
chr1	247038097	A	T	ENST00000366503	ENSG00000277462	ZNF670	FALSE	FALSE
chr1	247038111	T	A	ENST00000366503	ENSG00000277462	ZNF670	FALSE	FALSE
chr1	247038112	A	C	ENST00000366503	ENSG00000277462	ZNF670	FALSE	FALSE
chr1	247038112	A	T	ENST00000366503	ENSG00000277462	ZNF670	FALSE	FALSE
chr1	247038147	T	A	ENST00000366503	ENSG00000277462	ZNF670	FALSE	FALSE
chr1	247038177	T	A	ENST00000366503	ENSG00000277462	ZNF670	FALSE	FALSE
chr1	247038181	A	T	ENST00000366503	ENSG00000277462	ZNF670	FALSE	FALSE
chr1	247038186	G	A	ENST00000366503	ENSG00000277462	ZNF670	FALSE	FALSE
chr1	247038189	T	A	ENST00000366503	ENSG00000277462	ZNF670	FALSE	FALSE
chr1	247038190	G	T	ENST00000366503	ENSG00000277462	ZNF670	FALSE	FALSE
chr1	247038196	A	C	ENST00000366503	ENSG00000277462	ZNF670	FALSE	FALSE
chr1	247038196	A	T	ENST00000366503	ENSG00000277462	ZNF670	FALSE	FALSE
chr1	247038200	A	C	ENST00000366503	ENSG00000277462	ZNF670	FALSE	FALSE
chr1	247038200	A	T	ENST00000366503	ENSG00000277462	ZNF670	FALSE	FALSE
chr1	247038204	T	A	ENST00000366503	ENSG00000277462	ZNF670	FALSE	FALSE
chr1	247038207	C	A	ENST00000366503	ENSG00000277462	ZNF670	FALSE	FALSE
chr1	247038211	A	T	ENST00000366503	ENSG00000277462	ZNF670	FALSE	FALSE
chr1	247038216	C	A	ENST00000366503	ENSG00000277462	ZNF670	FALSE	FALSE
chr1	247038219	C	A	ENST00000366503	ENSG00000277462	ZNF670	FALSE	FALSE
chr1	247038220	A	T	ENST00000366503	ENSG00000277462	ZNF670	FALSE	FALSE
chr1	247038225	C	A	ENST00000366503	ENSG00000277462	ZNF670	FALSE	FALSE
chr1	247038234	T	A	ENST00000366503	ENSG00000277462	ZNF670	FALSE	FALSE
chr1	247038240	C	A	ENST00000366503	ENSG00000277462	ZNF670	FALSE	FALSE
chr1	247038272	G	C	ENST00000366503	ENSG00000277462	ZNF670	FALSE	FALSE
chr1	247038272	G	T	ENST00000366503	ENSG00000277462	ZNF670	FALSE	FALSE
chr1	247038277	A	T	ENST00000366503	ENSG00000277462	ZNF670	FALSE	FALSE
chr1	247038291	T	A	ENST00000366503	ENSG00000277462	ZNF670	FALSE	FALSE
chr1	247038294	C	A	ENST00000366503	ENSG00000277462	ZNF670	FALSE	FALSE
chr1	247038295	A	T	ENST00000366503	ENSG00000277462	ZNF670	FALSE	FALSE
chr1	247038304	G	T	ENST00000366503	ENSG00000277462	ZNF670	FALSE	FALSE
chr1	247038309	C	A	ENST00000366503	ENSG00000277462	ZNF670	FALSE	FALSE
chr1	247038310	A	T	ENST00000366503	ENSG00000277462	ZNF670	FALSE	FALSE
chr1	247038318	T	A	ENST00000366503	ENSG00000277462	ZNF670	FALSE	FALSE
chr1	247038324	C	A	ENST00000366503	ENSG00000277462	ZNF670	FALSE	FALSE
chr1	247038336	T	A	ENST00000366503	ENSG00000277462	ZNF670	FALSE	FALSE
chr1	247038339	T	A	ENST00000366503	ENSG00000277462	ZNF670	FALSE	FALSE
chr1	247038350	A	T	ENST00000366503	ENSG00000277462	ZNF670	FALSE	FALSE
chr1	247038356	G	C	ENST00000366503	ENSG00000277462	ZNF670	FALSE	FALSE
chr1	247038356	G	T	ENST00000366503	ENSG00000277462	ZNF670	FALSE	FALSE
chr1	247038363	G	A	ENST00000366503	ENSG00000277462	ZNF670	FALSE	FALSE
chr1	247038375	C	A	ENST00000366503	ENSG00000277462	ZNF670	FALSE	FALSE
chr1	247038378	C	A	ENST00000366503	ENSG00000277462	ZNF670	FALSE	FALSE
chr1	247038379	A	C	ENST00000366503	ENSG00000277462	ZNF670	FALSE	FALSE
chr1	247038379	A	T	ENST00000366503	ENSG00000277462	ZNF670	FALSE	FALSE
chr1	247038384	G	A	ENST00000366503	ENSG00000277462	ZNF670	FALSE	FALSE
chr1	247038393	C	A	ENST00000366503	ENSG00000277462	ZNF670	FALSE	FALSE
chr1	247038396	T	A	ENST00000366503	ENSG00000277462	ZNF670	FALSE	FALSE
chr1	247038402	C	A	ENST00000366503	ENSG00000277462	ZNF670	FALSE	FALSE
chr1	247038411	T	A	ENST00000366503	ENSG00000277462	ZNF670	FALSE	FALSE
chr1	247038414	C	A	ENST00000366503	ENSG00000277462	ZNF670	FALSE	FALSE
chr1	247038428	C	A	ENST00000366503	ENSG00000277462	ZNF670	TRUE	FALSE
chr1	247038428	C	G	ENST00000366503	ENSG00000277462	ZNF670	TRUE	FALSE
chr1	247038428	C	T	ENST00000366503	ENSG00000277462	ZNF670	TRUE	FALSE
chr1	247038429	T	A	ENST00000366503	ENSG00000277462	ZNF670	TRUE	FALSE
chr1	247038429	T	C	ENST00000366503	ENSG00000277462	ZNF670	TRUE	FALSE
chr1	247038429	T	G	ENST00000366503	ENSG00000277462	ZNF670	TRUE	FALSE
chr1	247038808	A	C	ENST00000366503	ENSG00000277462	ZNF670	TRUE	FALSE
chr1	247038808	A	G	ENST00000366503	ENSG00000277462	ZNF670	TRUE	FALSE
chr1	247038808	A	T	ENST00000366503	ENSG00000277462	ZNF670	TRUE	FALSE
chr1	247038809	C	A	ENST00000366503	ENSG00000277462	ZNF670	TRUE	FALSE
chr1	247038809	C	G	ENST00000366503	ENSG00000277462	ZNF670	TRUE	FALSE
chr1	247038809	C	T	ENST00000366503	ENSG00000277462	ZNF670	TRUE	FALSE
chr1	247038820	T	A	ENST00000366503	ENSG00000277462	ZNF670	FALSE	FALSE
chr1	247038832	T	A	ENST00000366503	ENSG00000277462	ZNF670	FALSE	FALSE
chr1	247038844	G	A	ENST00000366503	ENSG00000277462	ZNF670	FALSE	FALSE
chr1	247038853	G	A	ENST00000366503	ENSG00000277462	ZNF670	FALSE	FALSE
chr1	247038859	C	A	ENST00000366503	ENSG00000277462	ZNF670	FALSE	FALSE
chr1	247038861	G	C	ENST00000366503	ENSG00000277462	ZNF670	TRUE	TRUE
chr1	247038861	G	T	ENST00000366503	ENSG00000277462	ZNF670	TRUE	TRUE
chr1	247038865	T	A	ENST00000366503	ENSG00000277462	ZNF670	TRUE	TRUE
chr1	247038871	C	A	ENST00000366503	ENSG00000277462	ZNF670	TRUE	FALSE
chr1	247038871	C	G	ENST00000366503	ENSG00000277462	ZNF670	TRUE	FALSE
chr1	247038871	C	T	ENST00000366503	ENSG00000277462	ZNF670	TRUE	FALSE
chr1	247038872	T	A	ENST00000366503	ENSG00000277462	ZNF670	TRUE	FALSE
chr1	247038872	T	C	ENST00000366503	ENSG00000277462	ZNF670	TRUE	FALSE
chr1	247038872	T	G	ENST00000366503	ENSG00000277462	ZNF670	TRUE	FALSE
chr1	247039409	A	C	ENST00000366503	ENSG00000277462	ZNF670	TRUE	FALSE
chr1	247039409	A	G	ENST00000366503	ENSG00000277462	ZNF670	TRUE	FALSE
chr1	247039409	A	T	ENST00000366503	ENSG00000277462	ZNF670	TRUE	FALSE
chr1	247039410	C	A	ENST00000366503	ENSG00000277462	ZNF670	TRUE	FALSE
chr1	247039410	C	G	ENST00000366503	ENSG00000277462	ZNF670	TRUE	FALSE
chr1	247039410	C	T	ENST00000366503	ENSG00000277462	ZNF670	TRUE	FALSE
chr1	247039411	C	A	ENST00000366503	ENSG00000277462	ZNF670	TRUE	TRUE
chr1	247039438	C	A	ENST00000366503	ENSG00000277462	ZNF670	TRUE	TRUE
chr1	247039441	G	A	ENST00000366503	ENSG00000277462	ZNF670	TRUE	TRUE
chr1	247039453	T	A	ENST00000366503	ENSG00000277462	ZNF670	TRUE	TRUE
chr1	247039454	G	C	ENST00000366503	ENSG00000277462	ZNF670	TRUE	TRUE
chr1	247039454	G	T	ENST00000366503	ENSG00000277462	ZNF670	TRUE	TRUE
chr1	247039465	T	A	ENST00000366503	ENSG00000277462	ZNF670	TRUE	TRUE
chr1	247039468	G	A	ENST00000366503	ENSG00000277462	ZNF670	TRUE	TRUE
chr1	247039482	A	T	ENST00000366503	ENSG00000277462	ZNF670	TRUE	FALSE
chr1	247039487	C	T	ENST00000366503	ENSG00000277462	ZNF670	TRUE	FALSE
chr1	247039488	C	T	ENST00000366503	ENSG00000277462	ZNF670	TRUE	FALSE
chr1	247039492	C	A	ENST00000366503	ENSG00000277462	ZNF670	FALSE	FALSE
chr1	247039495	C	A	ENST00000366503	ENSG00000277462	ZNF670	FALSE	FALSE
chr1	247039498	G	A	ENST00000366503	ENSG00000277462	ZNF670	FALSE	FALSE
chr1	247039522	C	A	ENST00000366503	ENSG00000277462	ZNF670	FALSE	FALSE
chr1	247039527	G	C	ENST00000366503	ENSG00000277462	ZNF670	FALSE	FALSE
chr1	247039527	G	T	ENST00000366503	ENSG00000277462	ZNF670	FALSE	FALSE
chr1	247039533	G	C	ENST00000366503	ENSG00000277462	ZNF670	FALSE	FALSE
chr1	247039533	G	T	ENST00000366503	ENSG00000277462	ZNF670	FALSE	FALSE
chr1	247039538	C	A	ENST00000366503	ENSG00000277462	ZNF670	TRUE	FALSE
chr1	247039538	C	G	ENST00000366503	ENSG00000277462	ZNF670	TRUE	FALSE
chr1	247039538	C	T	ENST00000366503	ENSG00000277462	ZNF670	TRUE	FALSE
chr1	247039539	T	A	ENST00000366503	ENSG00000277462	ZNF670	TRUE	FALSE
chr1	247039539	T	C	ENST00000366503	ENSG00000277462	ZNF670	TRUE	FALSE
chr1	247039539	T	G	ENST00000366503	ENSG00000277462	ZNF670	TRUE	FALSE
chr1	247078592	A	C	ENST00000366503	ENSG00000277462	ZNF670	TRUE	FALSE
chr1	247078592	A	G	ENST00000366503	ENSG00000277462	ZNF670	FALSE	FALSE
chr1	247078592	A	T	ENST00000366503	ENSG00000277462	ZNF670	TRUE	FALSE
chr1	247078593	C	A	ENST00000366503	ENSG00000277462	ZNF670	TRUE	FALSE
chr1	247078593	C	G	ENST00000366503	ENSG00000277462	ZNF670	TRUE	FALSE
chr1	247078593	C	T	ENST00000366503	ENSG00000277462	ZNF670	TRUE	FALSE
chr1	247100383	C	T	ENST00000448299	ENSG00000188295	ZNF669	FALSE	FALSE
chr1	247100384	C	T	ENST00000448299	ENSG00000188295	ZNF669	FALSE	FALSE
chr1	247100394	G	A	ENST00000448299	ENSG00000188295	ZNF669	FALSE	FALSE
chr1	247100400	C	A	ENST00000448299	ENSG00000188295	ZNF669	FALSE	FALSE
chr1	247100402	A	T	ENST00000448299	ENSG00000188295	ZNF669	FALSE	FALSE
chr1	247100416	A	C	ENST00000448299	ENSG00000188295	ZNF669	FALSE	FALSE
chr1	247100416	A	T	ENST00000448299	ENSG00000188295	ZNF669	FALSE	FALSE
chr1	247100423	G	C	ENST00000448299	ENSG00000188295	ZNF669	FALSE	FALSE
chr1	247100423	G	T	ENST00000448299	ENSG00000188295	ZNF669	FALSE	FALSE
chr1	247100431	A	T	ENST00000448299	ENSG00000188295	ZNF669	FALSE	FALSE
chr1	247100442	C	A	ENST00000448299	ENSG00000188295	ZNF669	FALSE	FALSE
chr1	247100457	T	A	ENST00000448299	ENSG00000188295	ZNF669	FALSE	FALSE
chr1	247100460	C	A	ENST00000448299	ENSG00000188295	ZNF669	FALSE	FALSE
chr1	247100488	G	C	ENST00000448299	ENSG00000188295	ZNF669	FALSE	FALSE
chr1	247100488	G	T	ENST00000448299	ENSG00000188295	ZNF669	FALSE	FALSE
chr1	247100496	T	A	ENST00000448299	ENSG00000188295	ZNF669
chr1	247100500	G	T	ENST00000448299	ENSG00000188295	ZNF669
chr1	247100505	T	A	ENST00000448299	ENSG00000188295	ZNF669
chr1	247100508	T	A	ENST00000448299	ENSG00000188295	ZNF669
chr1	247100509	A	T	ENST00000448299	ENSG00000188295	ZNF669
chr1	247100514	C	A	ENST00000448299	ENSG00000188295	ZNF669
chr1	247100515	A	C	ENST00000448299	ENSG00000188295	ZNF669
chr1	247100515	A	T	ENST00000448299	ENSG00000188295	ZNF669
chr1	247100523	T	A	ENST00000448299	ENSG00000188295	ZNF669
chr1	247100526	C	A	ENST00000448299	ENSG00000188295	ZNF669
chr1	247100529	C	A	ENST00000448299	ENSG00000188295	ZNF669
chr1	247100541	T	A	ENST00000448299	ENSG00000188295	ZNF669
chr1	247100544	C	A	ENST00000448299	ENSG00000188295	ZNF669
chr1	247100580	G	A	ENST00000448299	ENSG00000188295	ZNF669
chr1	247100584	A	T	ENST00000448299	ENSG00000188295	ZNF669
chr1	247100589	G	A	ENST00000448299	ENSG00000188295	ZNF669
chr1	247100592	T	A	ENST00000448299	ENSG00000188295	ZNF669
chr1	247100593	A	T	ENST00000448299	ENSG00000188295	ZNF669
chr1	247100598	C	A	ENST00000448299	ENSG00000188295	ZNF669
chr1	247100599	A	C	ENST00000448299	ENSG00000188295	ZNF669
chr1	247100599	A	T	ENST00000448299	ENSG00000188295	ZNF669
chr1	247100607	T	A	ENST00000448299	ENSG00000188295	ZNF669
chr1	247100610	C	A	ENST00000448299	ENSG00000188295	ZNF669
chr1	247100613	C	A	ENST00000448299	ENSG00000188295	ZNF669
chr1	247100628	T	A	ENST00000448299	ENSG00000188295	ZNF669
chr1	247100635	A	T	ENST00000448299	ENSG00000188295	ZNF669
chr1	247100648	A	T	ENST00000448299	ENSG00000188295	ZNF669
chr1	247100664	T	A	ENST00000448299	ENSG00000188295	ZNF669
chr1	247100668	A	T	ENST00000448299	ENSG00000188295	ZNF669
chr1	247100673	G	A	ENST00000448299	ENSG00000188295	ZNF669
chr1	247100676	T	A	ENST00000448299	ENSG00000188295	ZNF669
chr1	247100677	A	T	ENST00000448299	ENSG00000188295	ZNF669
chr1	247100682	C	A	ENST00000448299	ENSG00000188295	ZNF669
chr1	247100683	A	C	ENST00000448299	ENSG00000188295	ZNF669
chr1	247100683	A	T	ENST00000448299	ENSG00000188295	ZNF669
chr1	247100691	T	A	ENST00000448299	ENSG00000188295	ZNF669
chr1	247100694	C	A	ENST00000448299	ENSG00000188295	ZNF669
chr1	247100697	C	A	ENST00000448299	ENSG00000188295	ZNF669
chr1	247100712	C	A	ENST00000448299	ENSG00000188295	ZNF669
chr1	247100716	G	C	ENST00000448299	ENSG00000188295	ZNF669
chr1	247100716	G	T	ENST00000448299	ENSG00000188295	ZNF669
chr1	247100734	A	T	ENST00000448299	ENSG00000188295	ZNF669
chr1	247100748	T	A	ENST00000448299	ENSG00000188295	ZNF669
chr1	247100752	A	T	ENST00000448299	ENSG00000188295	ZNF669
chr1	247100757	T	A	ENST00000448299	ENSG00000188295	ZNF669
chr1	247100761	A	T	ENST00000448299	ENSG00000188295	ZNF669
chr1	247100766	T	A	ENST00000448299	ENSG00000188295	ZNF669
chr1	247100767	A	C	ENST00000448299	ENSG00000188295	ZNF669
chr1	247100767	A	T	ENST00000448299	ENSG00000188295	ZNF669
chr1	247100775	T	A	ENST00000448299	ENSG00000188295	ZNF669
chr1	247100778	C	A	ENST00000448299	ENSG00000188295	ZNF669
chr1	247100781	C	A	ENST00000448299	ENSG00000188295	ZNF669
chr1	247100796	C	A	ENST00000448299	ENSG00000188295	ZNF669
chr1	247100805	T	A	ENST00000448299	ENSG00000188295	ZNF669
chr1	247100812	A	T	ENST00000448299	ENSG00000188295	ZNF669
chr1	247100823	T	A	ENST00000448299	ENSG00000188295	ZNF669
chr1	247100832	T	A	ENST00000448299	ENSG00000188295	ZNF669
chr1	247100836	A	T	ENST00000448299	ENSG00000188295	ZNF669
chr1	247100841	C	A	ENST00000448299	ENSG00000188295	ZNF669
chr1	247100844	T	A	ENST00000448299	ENSG00000188295	ZNF669
chr1	247100845	A	T	ENST00000448299	ENSG00000188295	ZNF669
chr1	247100850	C	A	ENST00000448299	ENSG00000188295	ZNF669
chr1	247100851	G	C	ENST00000448299	ENSG00000188295	ZNF669
chr1	247100851	G	T	ENST00000448299	ENSG00000188295	ZNF669
chr1	247100859	T	A	ENST00000448299	ENSG00000188295	ZNF669
chr1	247100862	C	A	ENST00000448299	ENSG00000188295	ZNF669
chr1	247100865	C	A	ENST00000448299	ENSG00000188295	ZNF669
chr1	247100877	G	A	ENST00000448299	ENSG00000188295	ZNF669
chr1	247100880	C	A	ENST00000448299	ENSG00000188295	ZNF669
chr1	247100890	A	T	ENST00000448299	ENSG00000188295	ZNF669
chr1	247100916	T	A	ENST00000448299	ENSG00000188295	ZNF669
chr1	247100920	A	T	ENST00000448299	ENSG00000188295	ZNF669
chr1	247100925	G	A	ENST00000448299	ENSG00000188295	ZNF669
chr1	247100928	T	A	ENST00000448299	ENSG00000188295	ZNF669
chr1	247100929	A	T	ENST00000448299	ENSG00000188295	ZNF669
chr1	247100934	T	A	ENST00000448299	ENSG00000188295	ZNF669
chr1	247100935	A	C	ENST00000448299	ENSG00000188295	ZNF669
chr1	247100935	A	T	ENST00000448299	ENSG00000188295	ZNF669
chr1	247100943	T	A	ENST00000448299	ENSG00000188295	ZNF669
chr1	247100946	C	A	ENST00000448299	ENSG00000188295	ZNF669
chr1	247100949	C	A	ENST00000448299	ENSG00000188295	ZNF669
chr1	247100961	T	A	ENST00000448299	ENSG00000188295	ZNF669
chr1	247100964	G	A	ENST00000448299	ENSG00000188295	ZNF669
chr1	247100970	T	A	ENST00000448299	ENSG00000188295	ZNF669
chr1	247100973	C	A	ENST00000448299	ENSG00000188295	ZNF669	FALSE	FALSE
chr1	247100978	G	C	ENST00000448299	ENSG00000188295	ZNF669	FALSE	FALSE
chr1	247100978	G	T	ENST00000448299	ENSG00000188295	ZNF669	FALSE	FALSE
chr1	247100989	A	C	ENST00000448299	ENSG00000188295	ZNF669	FALSE	FALSE
chr1	247100989	A	T	ENST00000448299	ENSG00000188295	ZNF669	FALSE	FALSE
chr1	247101000	T	A	ENST00000448299	ENSG00000188295	ZNF669	FALSE	FALSE
chr1	247101004	A	T	ENST00000448299	ENSG00000188295	ZNF669	FALSE	FALSE
chr1	247101013	A	T	ENST00000448299	ENSG00000188295	ZNF669	FALSE	FALSE
chr1	247101018	T	A	ENST00000448299	ENSG00000188295	ZNF669	FALSE	FALSE
chr1	247101019	A	C	ENST00000448299	ENSG00000188295	ZNF669	FALSE	FALSE
chr1	247101019	A	T	ENST00000448299	ENSG00000188295	ZNF669	FALSE	FALSE
chr1	247101033	C	A	ENST00000448299	ENSG00000188295	ZNF669	FALSE	FALSE
chr1	247101054	T	A	ENST00000448299	ENSG00000188295	ZNF669	FALSE	FALSE
chr1	247101057	T	A	ENST00000448299	ENSG00000188295	ZNF669	FALSE	FALSE
chr1	247101084	T	A	ENST00000448299	ENSG00000188295	ZNF669	FALSE	FALSE
chr1	247101088	A	T	ENST00000448299	ENSG00000188295	ZNF669	FALSE	FALSE
chr1	247101093	G	A	ENST00000448299	ENSG00000188295	ZNF669	FALSE	FALSE
chr1	247101096	C	A	ENST00000448299	ENSG00000188295	ZNF669	FALSE	FALSE
chr1	247101097	A	T	ENST00000448299	ENSG00000188295	ZNF669	FALSE	FALSE
chr1	247101102	T	A	ENST00000448299	ENSG00000188295	ZNF669	FALSE	FALSE
chr1	247101103	A	C	ENST00000448299	ENSG00000188295	ZNF669	FALSE	FALSE
chr1	247101103	A	T	ENST00000448299	ENSG00000188295	ZNF669	FALSE	FALSE
chr1	247101108	G	A	ENST00000448299	ENSG00000188295	ZNF669	FALSE	FALSE
chr1	247101111	T	A	ENST00000448299	ENSG00000188295	ZNF669	FALSE	FALSE
chr1	247101114	C	A	ENST00000448299	ENSG00000188295	ZNF669	FALSE	FALSE
chr1	247101117	C	A	ENST00000448299	ENSG00000188295	ZNF669	FALSE	FALSE
chr1	247101118	A	C	ENST00000448299	ENSG00000188295	ZNF669	FALSE	FALSE
chr1	247101118	A	T	ENST00000448299	ENSG00000188295	ZNF669	FALSE	FALSE
chr1	247101126	T	A	ENST00000448299	ENSG00000188295	ZNF669	FALSE	FALSE
chr1	247101127	G	C	ENST00000448299	ENSG00000188295	ZNF669	FALSE	FALSE
chr1	247101127	G	T	ENST00000448299	ENSG00000188295	ZNF669	FALSE	FALSE
chr1	247101132	C	A	ENST00000448299	ENSG00000188295	ZNF669	FALSE	FALSE
chr1	247101134	G	C	ENST00000448299	ENSG00000188295	ZNF669	FALSE	FALSE
chr1	247101134	G	T	ENST00000448299	ENSG00000188295	ZNF669	FALSE	FALSE
chr1	247101183	T	A	ENST00000448299	ENSG00000188295	ZNF669	FALSE	FALSE
chr1	247101186	C	A	ENST00000448299	ENSG00000188295	ZNF669	FALSE	FALSE
chr1	247101187	A	T	ENST00000448299	ENSG00000188295	ZNF669	FALSE	FALSE
chr1	247101196	G	T	ENST00000448299	ENSG00000188295	ZNF669	FALSE	FALSE
chr1	247101201	C	A	ENST00000448299	ENSG00000188295	ZNF669	FALSE	FALSE
chr1	247101202	A	T	ENST00000448299	ENSG00000188295	ZNF669	FALSE	FALSE
chr1	247101210	T	A	ENST00000448299	ENSG00000188295	ZNF669		FALSE
chr1	247101212	A	C	ENST00000448299	ENSG00000188295	ZNF669	FALSE	FALSE
chr1	247101212	A	T	ENST00000448299	ENSG00000188295	ZNF669	FALSE	FALSE
chr1	247101216	C	A	ENST00000448299	ENSG00000188295	ZNF669	FALSE	FALSE
chr1	247101231	C	A	ENST00000448299	ENSG00000188295	ZNF669	FALSE	FALSE
chr1	247101255	G	A	ENST00000448299	ENSG00000188295	ZNF669	FALSE	FALSE
chr1	247101267	C	A	ENST00000448299	ENSG00000188295	ZNF669	FALSE	FALSE
chr1	247101270	C	A	ENST00000448299	ENSG00000188295	ZNF669	FALSE	FALSE
chr1	247101271	A	C	ENST00000448299	ENSG00000188295	ZNF669	FALSE	FALSE
chr1	247101271	A	T	ENST00000448299	ENSG00000188295	ZNF669	FALSE	FALSE
chr1	247101276	G	A	ENST00000448299	ENSG00000188295	ZNF669	FALSE	FALSE
chr1	247101285	C	A	ENST00000448299	ENSG00000188295	ZNF669	FALSE	FALSE
chr1	247101288	T	A	ENST00000448299	ENSG00000188295	ZNF669	FALSE	FALSE
chr1	247101294	C	A	ENST00000448299	ENSG00000188295	ZNF669	FALSE	FALSE
chr1	247101295	A	T	ENST00000448299	ENSG00000188295	ZNF669	FALSE	FALSE
chr1	247101303	T	A	ENST00000448299	ENSG00000188295	ZNF669	FALSE	FALSE
chr1	247101306	G	A	ENST00000448299	ENSG00000188295	ZNF669	FALSE	FALSE
chr1	247101320	C	A	ENST00000448299	ENSG00000188295	ZNF669	TRUE	TRUE
chr1	247101320	C	G	ENST00000448299	ENSG00000188295	ZNF669	TRUE	TRUE
chr1	247101320	C	T	ENST00000448299	ENSG00000188295	ZNF669	TRUE	TRUE
chr1	247101321	T	A	ENST00000448299	ENSG00000188295	ZNF669	TRUE	TRUE
chr1	247101321	T	C	ENST00000448299	ENSG00000188295	ZNF669	TRUE	FALSE
chr1	247101321	T	G	ENST00000448299	ENSG00000188295	ZNF669	TRUE	TRUE
chr1	247101729	A	C	ENST00000448299	ENSG00000188295	ZNF669	TRUE	FALSE
chr1	247101729	A	G	ENST00000448299	ENSG00000188295	ZNF669	TRUE	FALSE
chr1	247101729	A	T	ENST00000448299	ENSG00000188295	ZNF669	TRUE	FALSE
chr1	247101730	C	A	ENST00000448299	ENSG00000188295	ZNF669	TRUE	FALSE
chr1	247101730	C	G	ENST00000448299	ENSG00000188295	ZNF669	TRUE	FALSE
chr1	247101730	C	T	ENST00000448299	ENSG00000188295	ZNF669	TRUE	FALSE
chr1	247101732	T	A	ENST00000448299	ENSG00000188295	ZNF669	FALSE	FALSE
chr1	247101741	T	A	ENST00000448299	ENSG00000188295	ZNF669	FALSE	FALSE
chr1	247101750	T	A	ENST00000448299	ENSG00000188295	ZNF669	FALSE	FALSE
chr1	247101753	C	A	ENST00000448299	ENSG00000188295	ZNF669	FALSE	FALSE
chr1	247101765	C	A	ENST00000448299	ENSG00000188295	ZNF669	FALSE	FALSE
chr1	247101774	G	A	ENST00000448299	ENSG00000188295	ZNF669	FALSE	FALSE
chr1	247101780	T	A	ENST00000448299	ENSG00000188295	ZNF669	FALSE	FALSE
chr1	247101781	C	T	ENST00000448299	ENSG00000188295	ZNF669	FALSE	FALSE
chr1	247101782	C	T	ENST00000448299	ENSG00000188295	ZNF669	TRUE	TRUE
chr1	247101786	G	A	ENST00000448299	ENSG00000188295	ZNF669	TRUE	TRUE
chr1	247101792	C	A	ENST00000448299	ENSG00000188295	ZNF669	TRUE	FALSE
chr1	247101792	C	G	ENST00000448299	ENSG00000188295	ZNF669	TRUE	FALSE
chr1	247101792	C	T	ENST00000448299	ENSG00000188295	ZNF669	TRUE	FALSE
chr1	247101793	T	A	ENST00000448299	ENSG00000188295	ZNF669	TRUE	FALSE
chr1	247101793	T	C	ENST00000448299	ENSG00000188295	ZNF669	TRUE	FALSE
chr1	247101793	T	G	ENST00000448299	ENSG00000188295	ZNF669	TRUE	FALSE
chr1	247101985	A	C	ENST00000448299	ENSG00000188295	ZNF669	TRUE	FALSE
chr1	247101985	A	G	ENST00000448299	ENSG00000188295	ZNF669	TRUE	FALSE
chr1	247101985	A	T	ENST00000448299	ENSG00000188295	ZNF669	TRUE	FALSE
chr1	247101986	C	A	ENST00000448299	ENSG00000188295	ZNF669	TRUE	FALSE
chr1	247101986	C	G	ENST00000448299	ENSG00000188295	ZNF669	TRUE	TRUE
chr1	247101986	C	T	ENST00000448299	ENSG00000188295	ZNF669	TRUE	FALSE
chr1	247101987	C	A	ENST00000448299	ENSG00000188295	ZNF669	TRUE	TRUE
chr1	247102006	G	T	ENST00000448299	ENSG00000188295	ZNF669	TRUE	TRUE
chr1	247102014	C	A	ENST00000448299	ENSG00000188295	ZNF669	TRUE	TRUE
chr1	247102017	G	A	ENST00000448299	ENSG00000188295	ZNF669	TRUE	TRUE
chr1	247102026	C	A	ENST00000448299	ENSG00000188295	ZNF669	TRUE	TRUE
chr1	247102029	T	A	ENST00000448299	ENSG00000188295	ZNF669	TRUE	TRUE
chr1	247102030	G	C	ENST00000448299	ENSG00000188295	ZNF669	TRUE	TRUE
chr1	247102030	G	T	ENST00000448299	ENSG00000188295	ZNF669	TRUE	TRUE
chr1	247102041	T	A	ENST00000448299	ENSG00000188295	ZNF669	TRUE	TRUE
chr1	247102044	G	A	ENST00000448299	ENSG00000188295	ZNF669	TRUE	TRUE
chr1	247102058	A	T	ENST00000448299	ENSG00000188295	ZNF669	TRUE	FALSE
chr1	247102063	C	T	ENST00000448299	ENSG00000188295	ZNF669	TRUE	FALSE
chr1	247102064	C	T	ENST00000448299	ENSG00000188295	ZNF669	TRUE	FALSE
chr1	247102068	C	A	ENST00000448299	ENSG00000188295	ZNF669	FALSE	FALSE
chr1	247102071	C	A	ENST00000448299	ENSG00000188295	ZNF669	FALSE	FALSE
chr1	247102074	G	A	ENST00000448299	ENSG00000188295	ZNF669	FALSE	FALSE
chr1	247102098	C	A	ENST00000448299	ENSG00000188295	ZNF669	FALSE	FALSE
chr1	247102109	G	T	ENST00000448299	ENSG00000188295	ZNF669	FALSE	FALSE
chr1	247102114	C	A	ENST00000448299	ENSG00000188295	ZNF669	TRUE	FALSE
chr1	247102114	C	G	ENST00000448299	ENSG00000188295	ZNF669	TRUE	FALSE
chr1	247102114	C	T	ENST00000448299	ENSG00000188295	ZNF669	TRUE	FALSE
chr1	247102115	T	A	ENST00000448299	ENSG00000188295	ZNF669	TRUE	FALSE
chr1	247102115	T	C	ENST00000448299	ENSG00000188295	ZNF669	TRUE	FALSE
chr1	247102115	T	G	ENST00000448299	ENSG00000188295	ZNF669	TRUE	FALSE
chr1	247104195	A	C	ENST00000448299	ENSG00000188295	ZNF669	FALSE	FALSE
chr1	247104195	A	G	ENST00000448299	ENSG00000188295	ZNF669	FALSE	FALSE
chr1	247104195	A	T	ENST00000448299	ENSG00000188295	ZNF669	FALSE	FALSE
chr1	247104196	C	A	ENST00000448299	ENSG00000188295	ZNF669	FALSE	FALSE
chr1	247104196	C	G	ENST00000448299	ENSG00000188295	ZNF669	FALSE	FALSE
chr1	247104196	C	T	ENST00000448299	ENSG00000188295	ZNF669	FALSE	FALSE
chr1	247156574	T	A	ENST00000543802	ENSG00000196418	ZNF124
chr1	247156577	T	A	ENST00000543802	ENSG00000196418	ZNF124
chr1	247156578	A	T	ENST00000543802	ENSG00000196418	ZNF124
chr1	247156583	T	A	ENST00000543802	ENSG00000196418	ZNF124
chr1	247156584	A	C	ENST00000543802	ENSG00000196418	ZNF124
chr1	247156584	A	T	ENST00000543802	ENSG00000196418	ZNF124
chr1	247156592	T	A	ENST00000543802	ENSG00000196418	ZNF124
chr1	247156595	C	A	ENST00000543802	ENSG00000196418	ZNF124
chr1	247156598	C	A	ENST00000543802	ENSG00000196418	ZNF124
chr1	247156610	T	A	ENST00000543802	ENSG00000196418	ZNF124
chr1	247156613	T	A	ENST00000543802	ENSG00000196418	ZNF124
chr1	247156619	T	A	ENST00000543802	ENSG00000196418	ZNF124
chr1	247156620	C	T	ENST00000543802	ENSG00000196418	ZNF124
chr1	247156621	C	T	ENST00000543802	ENSG00000196418	ZNF124
chr1	247156649	T	A	ENST00000543802	ENSG00000196418	ZNF124
chr1	247156653	A	T	ENST00000543802	ENSG00000196418	ZNF124
chr1	247156658	T	A	ENST00000543802	ENSG00000196418	ZNF124
chr1	247156661	G	A	ENST00000543802	ENSG00000196418	ZNF124
chr1	247156662	A	T	ENST00000543802	ENSG00000196418	ZNF124
chr1	247156667	C	A	ENST00000543802	ENSG00000196418	ZNF124
chr1	247156668	A	C	ENST00000543802	ENSG00000196418	ZNF124
chr1	247156668	A	T	ENST00000543802	ENSG00000196418	ZNF124
chr1	247156676	T	A	ENST00000543802	ENSG00000196418	ZNF124
chr1	247156679	C	A	ENST00000543802	ENSG00000196418	ZNF124
chr1	247156682	C	A	ENST00000543802	ENSG00000196418	ZNF124
chr1	247156697	C	A	ENST00000543802	ENSG00000196418	ZNF124
chr1	247156719	A	T	ENST00000543802	ENSG00000196418	ZNF124
chr1	247156724	T	A	ENST00000543802	ENSG00000196418	ZNF124
chr1	247156733	T	A	ENST00000543802	ENSG00000196418	ZNF124
chr1	247156737	A	T	ENST00000543802	ENSG00000196418	ZNF124
chr1	247156746	A	T	ENST00000543802	ENSG00000196418	ZNF124
chr1	247156752	A	C	ENST00000543802	ENSG00000196418	ZNF124
chr1	247156752	A	T	ENST00000543802	ENSG00000196418	ZNF124
chr1	247156760	T	A	ENST00000543802	ENSG00000196418	ZNF124
chr1	247156763	G	A	ENST00000543802	ENSG00000196418	ZNF124
chr1	247156778	T	A	ENST00000543802	ENSG00000196418	ZNF124
chr1	247156781	C	A	ENST00000543802	ENSG00000196418	ZNF124
chr1	247156787	T	A	ENST00000543802	ENSG00000196418	ZNF124
chr1	247156790	G	A	ENST00000543802	ENSG00000196418	ZNF124
chr1	247156803	G	C	ENST00000543802	ENSG00000196418	ZNF124
chr1	247156803	G	T	ENST00000543802	ENSG00000196418	ZNF124
chr1	247156808	T	A	ENST00000543802	ENSG00000196418	ZNF124
chr1	247156817	T	A	ENST00000543802	ENSG00000196418	ZNF124
chr1	247156821	A	T	ENST00000543802	ENSG00000196418	ZNF124
chr1	247156826	G	A	ENST00000543802	ENSG00000196418	ZNF124
chr1	247156829	T	A	ENST00000543802	ENSG00000196418	ZNF124
chr1	247156830	A	T	ENST00000543802	ENSG00000196418	ZNF124
chr1	247156836	A	C	ENST00000543802	ENSG00000196418	ZNF124
chr1	247156836	A	T	ENST00000543802	ENSG00000196418	ZNF124
chr1	247156844	C	A	ENST00000543802	ENSG00000196418	ZNF124
chr1	247156847	C	A	ENST00000543802	ENSG00000196418	ZNF124
chr1	247156862	T	A	ENST00000543802	ENSG00000196418	ZNF124
chr1	247156871	C	A	ENST00000543802	ENSG00000196418	ZNF124
chr1	247156874	G	A	ENST00000543802	ENSG00000196418	ZNF124
chr1	247156876	A	T	ENST00000543802	ENSG00000196418	ZNF124
chr1	247156887	A	T	ENST00000543802	ENSG00000196418	ZNF124
chr1	247156901	T	A	ENST00000543802	ENSG00000196418	ZNF124
chr1	247156905	A	T	ENST00000543802	ENSG00000196418	ZNF124
chr1	247156910	C	A	ENST00000543802	ENSG00000196418	ZNF124
chr1	247156914	G	T	ENST00000543802	ENSG00000196418	ZNF124
chr1	247156920	A	C	ENST00000543802	ENSG00000196418	ZNF124
chr1	247156920	A	T	ENST00000543802	ENSG00000196418	ZNF124
chr1	247156928	T	A	ENST00000543802	ENSG00000196418	ZNF124
chr1	247156931	C	A	ENST00000543802	ENSG00000196418	ZNF124
chr1	247156934	C	A	ENST00000543802	ENSG00000196418	ZNF124
chr1	247156946	T	A	ENST00000543802	ENSG00000196418	ZNF124
chr1	247156949	C	A	ENST00000543802	ENSG00000196418	ZNF124
chr1	247156953	G	C	ENST00000543802	ENSG00000196418	ZNF124
chr1	247156953	G	T	ENST00000543802	ENSG00000196418	ZNF124
chr1	247156962	G	T	ENST00000543802	ENSG00000196418	ZNF124
chr1	247156971	G	C	ENST00000543802	ENSG00000196418	ZNF124
chr1	247156971	G	T	ENST00000543802	ENSG00000196418	ZNF124
chr1	247156985	T	A	ENST00000543802	ENSG00000196418	ZNF124
chr1	247156989	A	T	ENST00000543802	ENSG00000196418	ZNF124
chr1	247156997	T	A	ENST00000543802	ENSG00000196418	ZNF124
chr1	247156998	A	T	ENST00000543802	ENSG00000196418	ZNF124
chr1	247157003	C	A	ENST00000543802	ENSG00000196418	ZNF124
chr1	247157004	A	C	ENST00000543802	ENSG00000196418	ZNF124
chr1	247157004	A	T	ENST00000543802	ENSG00000196418	ZNF124
chr1	247157012	T	A	ENST00000543802	ENSG00000196418	ZNF124
chr1	247157015	C	A	ENST00000543802	ENSG00000196418	ZNF124
chr1	247157018	C	A	ENST00000543802	ENSG00000196418	ZNF124
chr1	247157030	T	A	ENST00000543802	ENSG00000196418	ZNF124
chr1	247157033	C	A	ENST00000543802	ENSG00000196418	ZNF124
chr1	247157069	T	A	ENST00000543802	ENSG00000196418	ZNF124
chr1	247157073	A	T	ENST00000543802	ENSG00000196418	ZNF124
chr1	247157078	G	A	ENST00000543802	ENSG00000196418	ZNF124
chr1	247157081	T	A	ENST00000543802	ENSG00000196418	ZNF124
chr1	247157082	A	T	ENST00000543802	ENSG00000196418	ZNF124
chr1	247157087	C	A	ENST00000543802	ENSG00000196418	ZNF124
chr1	247157088	A	C	ENST00000543802	ENSG00000196418	ZNF124
chr1	247157088	A	T	ENST00000543802	ENSG00000196418	ZNF124
chr1	247157096	T	A	ENST00000543802	ENSG00000196418	ZNF124
chr1	247157099	C	A	ENST00000543802	ENSG00000196418	ZNF124
chr1	247157102	C	A	ENST00000543802	ENSG00000196418	ZNF124
chr1	247157117	T	A	ENST00000543802	ENSG00000196418	ZNF124
chr1	247157123	T	A	ENST00000543802	ENSG00000196418	ZNF124
chr1	247157146	A	C	ENST00000543802	ENSG00000196418	ZNF124
chr1	247157146	A	T	ENST00000543802	ENSG00000196418	ZNF124
chr1	247157153	T	A	ENST00000543802	ENSG00000196418	ZNF124
chr1	247157157	A	T	ENST00000543802	ENSG00000196418	ZNF124
chr1	247157162	C	A	ENST00000543802	ENSG00000196418	ZNF124
chr1	247157166	A	T	ENST00000543802	ENSG00000196418	ZNF124
chr1	247157171	C	A	ENST00000543802	ENSG00000196418	ZNF124
chr1	247157172	A	C	ENST00000543802	ENSG00000196418	ZNF124
chr1	247157172	A	T	ENST00000543802	ENSG00000196418	ZNF124
chr1	247157180	T	A	ENST00000543802	ENSG00000196418	ZNF124
chr1	247157183	C	A	ENST00000543802	ENSG00000196418	ZNF124
chr1	247157186	C	A	ENST00000543802	ENSG00000196418	ZNF124
chr1	247157198	T	A	ENST00000543802	ENSG00000196418	ZNF124
chr1	247157201	G	A	ENST00000543802	ENSG00000196418	ZNF124	FALSE	FALSE
chr1	247157210	G	A	ENST00000543802	ENSG00000196418	ZNF124	FALSE	FALSE
chr1	247157215	G	C	ENST00000543802	ENSG00000196418	ZNF124	FALSE	FALSE
chr1	247157215	G	T	ENST00000543802	ENSG00000196418	ZNF124	FALSE	FALSE
chr1	247157237	T	A	ENST00000543802	ENSG00000196418	ZNF124	FALSE	FALSE
chr1	247157240	C	A	ENST00000543802	ENSG00000196418	ZNF124	FALSE	FALSE
chr1	247157241	A	T	ENST00000543802	ENSG00000196418	ZNF124	FALSE	FALSE
chr1	247157250	A	T	ENST00000543802	ENSG00000196418	ZNF124	FALSE	FALSE
chr1	247157256	A	C	ENST00000543802	ENSG00000196418	ZNF124	FALSE	FALSE
chr1	247157256	A	T	ENST00000543802	ENSG00000196418	ZNF124	FALSE	FALSE
chr1	247157264	C	A	ENST00000543802	ENSG00000196418	ZNF124	FALSE	FALSE
chr1	247157270	C	A	ENST00000543802	ENSG00000196418	ZNF124	FALSE	FALSE
chr1	247157291	T	A	ENST00000543802	ENSG00000196418	ZNF124	FALSE	FALSE
chr1	247157321	T	A	ENST00000543802	ENSG00000196418	ZNF124	FALSE	FALSE
chr1	247157324	G	A	ENST00000543802	ENSG00000196418	ZNF124	FALSE	FALSE
chr1	247157325	A	T	ENST00000543802	ENSG00000196418	ZNF124	FALSE	FALSE
chr1	247157330	G	A	ENST00000543802	ENSG00000196418	ZNF124	FALSE	FALSE
chr1	247157333	T	A	ENST00000543802	ENSG00000196418	ZNF124	FALSE	FALSE
chr1	247157334	A	T	ENST00000543802	ENSG00000196418	ZNF124	FALSE	FALSE
chr1	247157340	A	T	ENST00000543802	ENSG00000196418	ZNF124	FALSE	FALSE
chr1	247157348	T	A	ENST00000543802	ENSG00000196418	ZNF124	FALSE	FALSE
chr1	247157351	T	A	ENST00000543802	ENSG00000196418	ZNF124	FALSE	FALSE
chr1	247157354	C	A	ENST00000543802	ENSG00000196418	ZNF124	FALSE	FALSE
chr1	247157355	G	T	ENST00000543802	ENSG00000196418	ZNF124	FALSE	FALSE
chr1	247157360	C	A	ENST00000543802	ENSG00000196418	ZNF124	FALSE	FALSE
chr1	247157363	C	A	ENST00000543802	ENSG00000196418	ZNF124	FALSE	FALSE
chr1	247157364	A	T	ENST00000543802	ENSG00000196418	ZNF124	FALSE	FALSE
chr1	247157370	A	C	ENST00000543802	ENSG00000196418	ZNF124	FALSE	FALSE
chr1	247157370	A	T	ENST00000543802	ENSG00000196418	ZNF124	FALSE	FALSE
chr1	247157384	C	A	ENST00000543802	ENSG00000196418	ZNF124	FALSE	FALSE
chr1	247157404	C	A	ENST00000543802	ENSG00000196418	ZNF124	FALSE	FALSE
chr1	247157404	C	G	ENST00000543802	ENSG00000196418	ZNF124	FALSE	FALSE
chr1	247157404	C	T	ENST00000543802	ENSG00000196418	ZNF124	FALSE	FALSE
chr1	247157405	T	A	ENST00000543802	ENSG00000196418	ZNF124	FALSE	FALSE
chr1	247157405	T	C	ENST00000543802	ENSG00000196418	ZNF124	FALSE	FALSE
chr1	247157405	T	G	ENST00000543802	ENSG00000196418	ZNF124	FALSE	FALSE
chr1	247159004	A	C	ENST00000543802	ENSG00000196418	ZNF124	TRUE	FALSE
chr1	247159004	A	G	ENST00000543802	ENSG00000196418	ZNF124	TRUE	FALSE
chr1	247159004	A	T	ENST00000543802	ENSG00000196418	ZNF124	TRUE	FALSE
chr1	247159005	C	A	ENST00000543802	ENSG00000196418	ZNF124	TRUE	FALSE
chr1	247159005	C	G	ENST00000543802	ENSG00000196418	ZNF124	TRUE	FALSE
chr1	247159005	C	T	ENST00000543802	ENSG00000196418	ZNF124	TRUE	FALSE
chr1	247159016	T	A	ENST00000543802	ENSG00000196418	ZNF124	FALSE	FALSE
chr1	247159018	G	C	ENST00000543802	ENSG00000196418	ZNF124	FALSE	FALSE
chr1	247159018	G	T	ENST00000543802	ENSG00000196418	ZNF124	FALSE	FALSE
chr1	247159028	T	A	ENST00000543802	ENSG00000196418	ZNF124	FALSE	FALSE
chr1	247159029	G	C	ENST00000543802	ENSG00000196418	ZNF124	FALSE	FALSE
chr1	247159029	G	T	ENST00000543802	ENSG00000196418	ZNF124	FALSE	FALSE
chr1	247159034	G	A	ENST00000543802	ENSG00000196418	ZNF124	FALSE	FALSE
chr1	247159040	C	A	ENST00000543802	ENSG00000196418	ZNF124	FALSE	FALSE
chr1	247159049	G	A	ENST00000543802	ENSG00000196418	ZNF124	FALSE	FALSE
chr1	247159055	C	A	ENST00000543802	ENSG00000196418	ZNF124	FALSE	FALSE
chr1	247159061	T	A	ENST00000543802	ENSG00000196418	ZNF124	TRUE	TRUE
chr1	247159067	C	A	ENST00000543802	ENSG00000196418	ZNF124	TRUE	FALSE
chr1	247159067	C	G	ENST00000543802	ENSG00000196418	ZNF124	TRUE	FALSE
chr1	247159067	C	T	ENST00000543802	ENSG00000196418	ZNF124	TRUE	FALSE
chr1	247159068	T	A	ENST00000543802	ENSG00000196418	ZNF124	TRUE	FALSE
chr1	247159068	T	C	ENST00000543802	ENSG00000196418	ZNF124	TRUE	FALSE
chr1	247159068	T	G	ENST00000543802	ENSG00000196418	ZNF124	TRUE	FALSE
chr1	247159685	A	C	ENST00000543802	ENSG00000196418	ZNF124	TRUE	FALSE
chr1	247159685	A	G	ENST00000543802	ENSG00000196418	ZNF124	TRUE	FALSE
chr1	247159685	A	T	ENST00000543802	ENSG00000196418	ZNF124	TRUE	FALSE
chr1	247159686	C	A	ENST00000543802	ENSG00000196418	ZNF124	TRUE	FALSE
chr1	247159686	C	G	ENST00000543802	ENSG00000196418	ZNF124	TRUE	FALSE
chr1	247159686	C	T	ENST00000543802	ENSG00000196418	ZNF124	TRUE	FALSE
chr1	247159687	C	A	ENST00000543802	ENSG00000196418	ZNF124	TRUE	TRUE
chr1	247159714	C	A	ENST00000543802	ENSG00000196418	ZNF124	TRUE	TRUE
chr1	247159717	G	A	ENST00000543802	ENSG00000196418	ZNF124	TRUE	TRUE
chr1	247159729	T	A	ENST00000543802	ENSG00000196418	ZNF124	TRUE	TRUE
chr1	247159730	A	C	ENST00000543802	ENSG00000196418	ZNF124	TRUE	TRUE
chr1	247159730	A	T	ENST00000543802	ENSG00000196418	ZNF124	TRUE	TRUE
chr1	247159741	T	A	ENST00000543802	ENSG00000196418	ZNF124	TRUE	TRUE
chr1	247159744	G	A	ENST00000543802	ENSG00000196418	ZNF124	TRUE	TRUE
chr1	247159755	A	T	ENST00000543802	ENSG00000196418	ZNF124	TRUE	TRUE
chr1	247159758	A	T	ENST00000543802	ENSG00000196418	ZNF124	TRUE	TRUE
chr1	247159763	C	T	ENST00000543802	ENSG00000196418	ZNF124	TRUE	TRUE
chr1	247159764	C	T	ENST00000543802	ENSG00000196418	ZNF124	TRUE	TRUE
chr1	247159768	C	A	ENST00000543802	ENSG00000196418	ZNF124	TRUE	TRUE
chr1	247159771	C	A	ENST00000543802	ENSG00000196418	ZNF124	TRUE	TRUE
chr1	247159774	G	A	ENST00000543802	ENSG00000196418	ZNF124	TRUE	FALSE
chr1	247159798	C	A	ENST00000543802	ENSG00000196418	ZNF124	FALSE	FALSE
chr1	247159809	G	T	ENST00000543802	ENSG00000196418	ZNF124	FALSE	FALSE
chr1	247159814	C	A	ENST00000543802	ENSG00000196418	ZNF124	TRUE	FALSE
chr1	247159814	C	G	ENST00000543802	ENSG00000196418	ZNF124	TRUE	FALSE
chr1	247159814	C	T	ENST00000543802	ENSG00000196418	ZNF124	TRUE	FALSE
chr1	247159815	T	A	ENST00000543802	ENSG00000196418	ZNF124	TRUE	FALSE
chr1	247159815	T	C	ENST00000543802	ENSG00000196418	ZNF124	TRUE	FALSE
chr1	247159815	T	G	ENST00000543802	ENSG00000196418	ZNF124	TRUE	FALSE
chr1	247171846	A	C	ENST00000543802	ENSG00000196418	ZNF124	TRUE	FALSE
chr1	247171846	A	G	ENST00000543802	ENSG00000196418	ZNF124	TRUE	FALSE
chr1	247171846	A	T	ENST00000543802	ENSG00000196418	ZNF124	TRUE	FALSE
chr1	247171847	C	A	ENST00000543802	ENSG00000196418	ZNF124	TRUE	FALSE
chr1	247171847	C	G	ENST00000543802	ENSG00000196418	ZNF124	TRUE	FALSE
chr1	247171847	C	T	ENST00000543802	ENSG00000196418	ZNF124	TRUE	FALSE
chr1	247171853	C	A	ENST00000543802	ENSG00000196418	ZNF124	FALSE	FALSE
chr1	247171854	C	T	ENST00000543802	ENSG00000196418	ZNF124	FALSE	FALSE
chr1	247171855	C	T	ENST00000543802	ENSG00000196418	ZNF124	FALSE	FALSE
chr1	247171862	C	A	ENST00000543802	ENSG00000196418	ZNF124	FALSE	FALSE
chr1	247171871	C	A	ENST00000543802	ENSG00000196418	ZNF124	FALSE	FALSE
chr1	247171873	G	T	ENST00000543802	ENSG00000196418	ZNF124	FALSE	FALSE
chr1	247300522	G	C	ENST00000682384	ENSG00000162714	ZNF496	FALSE	FALSE
chr1	247300522	G	T	ENST00000682384	ENSG00000162714	ZNF496	FALSE	FALSE
chr1	247300539	G	A	ENST00000682384	ENSG00000162714	ZNF496	FALSE	FALSE
chr1	247300542	T	A	ENST00000682384	ENSG00000162714	ZNF496	FALSE	FALSE
chr1	247300554	T	A	ENST00000682384	ENSG00000162714	ZNF496	FALSE	FALSE
chr1	247300569	C	A	ENST00000682384	ENSG00000162714	ZNF496	FALSE	FALSE
chr1	247300585	A	C	ENST00000682384	ENSG00000162714	ZNF496	FALSE	FALSE
chr1	247300585	A	T	ENST00000682384	ENSG00000162714	ZNF496	FALSE	FALSE
chr1	247300593	G	A	ENST00000682384	ENSG00000162714	ZNF496	FALSE	FALSE
chr1	247300605	T	A	ENST00000682384	ENSG00000162714	ZNF496	FALSE	FALSE
chr1	247300609	G	T	ENST00000682384	ENSG00000162714	ZNF496	FALSE	FALSE
chr1	247300612	G	C	ENST00000682384	ENSG00000162714	ZNF496	FALSE	FALSE
chr1	247300612	G	T	ENST00000682384	ENSG00000162714	ZNF496	FALSE	FALSE
chr1	247300618	G	T	ENST00000682384	ENSG00000162714	ZNF496	FALSE	FALSE
chr1	247300623	G	A	ENST00000682384	ENSG00000162714	ZNF496	FALSE	FALSE
chr1	247300638	T	A	ENST00000682384	ENSG00000162714	ZNF496	FALSE	FALSE
chr1	247300644	T	A	ENST00000682384	ENSG00000162714	ZNF496	FALSE	FALSE
chr1	247300689	G	A	ENST00000682384	ENSG00000162714	ZNF496	FALSE	FALSE
chr1	247300698	T	A	ENST00000682384	ENSG00000162714	ZNF496	FALSE	FALSE
chr1	247300702	A	T	ENST00000682384	ENSG00000162714	ZNF496	FALSE	FALSE
chr1	247300707	C	A	ENST00000682384	ENSG00000162714	ZNF496	FALSE	FALSE
chr1	247300708	A	T	ENST00000682384	ENSG00000162714	ZNF496	FALSE	FALSE
chr1	247300711	G	T	ENST00000682384	ENSG00000162714	ZNF496	FALSE	FALSE
chr1	247300716	G	A	ENST00000682384	ENSG00000162714	ZNF496	FALSE	FALSE
chr1	247300728	T	A	ENST00000682384	ENSG00000162714	ZNF496	FALSE	FALSE
chr1	247300734	T	A	ENST00000682384	ENSG00000162714	ZNF496	FALSE	FALSE
chr1	247300743	C	A	ENST00000682384	ENSG00000162714	ZNF496	FALSE	FALSE
chr1	247300752	C	A	ENST00000682384	ENSG00000162714	ZNF496	FALSE	FALSE
chr1	247300755	T	A	ENST00000682384	ENSG00000162714	ZNF496	FALSE	FALSE
chr1	247300764	T	A	ENST00000682384	ENSG00000162714	ZNF496	FALSE	FALSE
chr1	247300776	C	A	ENST00000682384	ENSG00000162714	ZNF496	FALSE	FALSE
chr1	247300788	G	A	ENST00000682384	ENSG00000162714	ZNF496	FALSE	FALSE
chr1	247300791	C	A	ENST00000682384	ENSG00000162714	ZNF496	FALSE	FALSE
chr1	247300794	T	A	ENST00000682384	ENSG00000162714	ZNF496	FALSE	FALSE
chr1	247300797	T	A	ENST00000682384	ENSG00000162714	ZNF496	FALSE	FALSE
chr1	247300800	C	A	ENST00000682384	ENSG00000162714	ZNF496	FALSE	FALSE
chr1	247300809	G	A	ENST00000682384	ENSG00000162714	ZNF496	FALSE	FALSE
chr1	247300815	T	A	ENST00000682384	ENSG00000162714	ZNF496	FALSE	FALSE
chr1	247300824	G	A	ENST00000682384	ENSG00000162714	ZNF496	FALSE	FALSE
chr1	247300875	T	A	ENST00000682384	ENSG00000162714	ZNF496	FALSE	FALSE
chr1	247300879	G	T	ENST00000682384	ENSG00000162714	ZNF496	FALSE	FALSE
chr1	247300888	A	T	ENST00000682384	ENSG00000162714	ZNF496	FALSE	FALSE
chr1	247300894	G	C	ENST00000682384	ENSG00000162714	ZNF496	FALSE	FALSE
chr1	247300894	G	T	ENST00000682384	ENSG00000162714	ZNF496	FALSE	FALSE
chr1	247300902	T	A	ENST00000682384	ENSG00000162714	ZNF496	FALSE	FALSE
chr1	247300905	G	A	ENST00000682384	ENSG00000162714	ZNF496	FALSE	FALSE
chr1	247300911	C	A	ENST00000682384	ENSG00000162714	ZNF496	FALSE	FALSE
chr1	247300920	C	A	ENST00000682384	ENSG00000162714	ZNF496	FALSE	FALSE
chr1	247300941	C	A	ENST00000682384	ENSG00000162714	ZNF496	FALSE	FALSE
chr1	247300959	C	A	ENST00000682384	ENSG00000162714	ZNF496	FALSE	FALSE
chr1	247300963	G	T	ENST00000682384	ENSG00000162714	ZNF496	FALSE	FALSE
chr1	247300970	G	T	ENST00000682384	ENSG00000162714	ZNF496	FALSE	FALSE
chr1	247300972	G	T	ENST00000682384	ENSG00000162714	ZNF496	FALSE	FALSE
chr1	247300977	C	A	ENST00000682384	ENSG00000162714	ZNF496	FALSE	FALSE
chr1	247300986	T	A	ENST00000682384	ENSG00000162714	ZNF496	FALSE	FALSE
chr1	247300989	C	A	ENST00000682384	ENSG00000162714	ZNF496	FALSE	FALSE
chr1	247300992	G	A	ENST00000682384	ENSG00000162714	ZNF496	FALSE	FALSE
chr1	247300995	C	A	ENST00000682384	ENSG00000162714	ZNF496	FALSE	FALSE
chr1	247301032	C	T	ENST00000682384	ENSG00000162714	ZNF496	FALSE	FALSE
chr1	247301033	C	T	ENST00000682384	ENSG00000162714	ZNF496	FALSE	FALSE
chr1	247301046	T	A	ENST00000682384	ENSG00000162714	ZNF496	FALSE	FALSE
chr1	247301050	A	T	ENST00000682384	ENSG00000162714	ZNF496	FALSE	FALSE
chr1	247301059	A	T	ENST00000682384	ENSG00000162714	ZNF496	FALSE	FALSE
chr1	247301065	G	C	ENST00000682384	ENSG00000162714	ZNF496	FALSE	FALSE
chr1	247301065	G	T	ENST00000682384	ENSG00000162714	ZNF496	FALSE	FALSE
chr1	247301073	T	A	ENST00000682384	ENSG00000162714	ZNF496	FALSE	FALSE
chr1	247301076	T	A	ENST00000682384	ENSG00000162714	ZNF496	FALSE	FALSE
chr1	247301085	G	A	ENST00000682384	ENSG00000162714	ZNF496	FALSE	FALSE
chr1	247301091	C	A	ENST00000682384	ENSG00000162714	ZNF496	FALSE	FALSE
chr1	247301097	C	A	ENST00000682384	ENSG00000162714	ZNF496	FALSE	FALSE
chr1	247301103	C	A	ENST00000682384	ENSG00000162714	ZNF496	FALSE	FALSE
chr1	247301139	G	A	ENST00000682384	ENSG00000162714	ZNF496	FALSE	FALSE
chr1	247301142	T	A	ENST00000682384	ENSG00000162714	ZNF496	FALSE	FALSE
chr1	247301145	C	A	ENST00000682384	ENSG00000162714	ZNF496	FALSE	FALSE
chr1	247301163	C	A	ENST00000682384	ENSG00000162714	ZNF496	FALSE	FALSE
chr1	247301166	C	A	ENST00000682384	ENSG00000162714	ZNF496	FALSE	FALSE
chr1	247301170	G	T	ENST00000682384	ENSG00000162714	ZNF496	FALSE	FALSE
chr1	247301173	G	C	ENST00000682384	ENSG00000162714	ZNF496	FALSE	FALSE
chr1	247301173	G	T	ENST00000682384	ENSG00000162714	ZNF496	FALSE	FALSE
chr1	247301187	G	A	ENST00000682384	ENSG00000162714	ZNF496	FALSE	FALSE
chr1	247301196	C	A	ENST00000682384	ENSG00000162714	ZNF496	FALSE	FALSE
chr1	247301223	C	A	ENST00000682384	ENSG00000162714	ZNF496	FALSE	FALSE
chr1	247301235	C	A	ENST00000682384	ENSG00000162714	ZNF496	FALSE	FALSE
chr1	247301238	C	A	ENST00000682384	ENSG00000162714	ZNF496	FALSE	FALSE
chr1	247301253	C	A	ENST00000682384	ENSG00000162714	ZNF496	FALSE	FALSE
chr1	247301262	G	A	ENST00000682384	ENSG00000162714	ZNF496	FALSE	FALSE
chr1	247301277	C	A	ENST00000682384	ENSG00000162714	ZNF496	TRUE	FALSE
chr1	247301277	C	G	ENST00000682384	ENSG00000162714	ZNF496	TRUE	FALSE
chr1	247301277	C	T	ENST00000682384	ENSG00000162714	ZNF496	TRUE	FALSE
chr1	247301278	T	A	ENST00000682384	ENSG00000162714	ZNF496	TRUE	FALSE
chr1	247301278	T	C	ENST00000682384	ENSG00000162714	ZNF496	TRUE	FALSE
chr1	247301278	T	G	ENST00000682384	ENSG00000162714	ZNF496	TRUE	FALSE
chr1	247308473	A	C	ENST00000682384	ENSG00000162714	ZNF496	TRUE	FALSE
chr1	247308473	A	G	ENST00000682384	ENSG00000162714	ZNF496	TRUE	FALSE
chr1	247308473	A	T	ENST00000682384	ENSG00000162714	ZNF496	TRUE	FALSE
chr1	247308474	C	A	ENST00000682384	ENSG00000162714	ZNF496	TRUE	FALSE
chr1	247308474	C	G	ENST00000682384	ENSG00000162714	ZNF496	TRUE	FALSE
chr1	247308474	C	T	ENST00000682384	ENSG00000162714	ZNF496	TRUE	FALSE
chr1	247308479	G	C	ENST00000682384	ENSG00000162714	ZNF496	FALSE	FALSE
chr1	247308479	G	T	ENST00000682384	ENSG00000162714	ZNF496	FALSE	FALSE
chr1	247308490	G	A	ENST00000682384	ENSG00000162714	ZNF496	FALSE	FALSE
chr1	247308505	G	A	ENST00000682384	ENSG00000162714	ZNF496	FALSE	FALSE
chr1	247308509	G	T	ENST00000682384	ENSG00000162714	ZNF496	FALSE	FALSE
chr1	247308517	G	A	ENST00000682384	ENSG00000162714	ZNF496	FALSE	FALSE
chr1	247308523	C	A	ENST00000682384	ENSG00000162714	ZNF496	FALSE	FALSE
chr1	247308532	G	A	ENST00000682384	ENSG00000162714	ZNF496	TRUE	TRUE
chr1	247308538	C	A	ENST00000682384	ENSG00000162714	ZNF496	TRUE	TRUE
chr1	247308541	C	A	ENST00000682384	ENSG00000162714	ZNF496	TRUE	TRUE
chr1	247308547	T	A	ENST00000682384	ENSG00000162714	ZNF496	TRUE	TRUE
chr1	247308553	T	A	ENST00000682384	ENSG00000162714	ZNF496	TRUE	TRUE
chr1	247308556	C	A	ENST00000682384	ENSG00000162714	ZNF496	TRUE	TRUE
chr1	247308559	C	A	ENST00000682384	ENSG00000162714	ZNF496	TRUE	TRUE
chr1	247308565	G	A	ENST00000682384	ENSG00000162714	ZNF496	TRUE	TRUE
chr1	247308574	G	A	ENST00000682384	ENSG00000162714	ZNF496	TRUE	TRUE
chr1	247308589	C	A	ENST00000682384	ENSG00000162714	ZNF496	TRUE	FALSE
chr1	247308589	C	G	ENST00000682384	ENSG00000162714	ZNF496	TRUE	FALSE
chr1	247308589	C	T	ENST00000682384	ENSG00000162714	ZNF496	TRUE	FALSE
chr1	247308590	T	A	ENST00000682384	ENSG00000162714	ZNF496	TRUE	FALSE
chr1	247308590	T	C	ENST00000682384	ENSG00000162714	ZNF496	TRUE	FALSE
chr1	247308590	T	G	ENST00000682384	ENSG00000162714	ZNF496	TRUE	FALSE
chr1	247309697	A	C	ENST00000682384	ENSG00000162714	ZNF496	TRUE	FALSE
chr1	247309697	A	G	ENST00000682384	ENSG00000162714	ZNF496	TRUE	FALSE
chr1	247309697	A	T	ENST00000682384	ENSG00000162714	ZNF496	TRUE	FALSE
chr1	247309698	C	A	ENST00000682384	ENSG00000162714	ZNF496	TRUE	FALSE
chr1	247309698	C	G	ENST00000682384	ENSG00000162714	ZNF496	TRUE	FALSE
chr1	247309698	C	T	ENST00000682384	ENSG00000162714	ZNF496	TRUE	FALSE
chr1	247309701	A	T	ENST00000682384	ENSG00000162714	ZNF496	TRUE	TRUE
chr1	247309703	G	C	ENST00000682384	ENSG00000162714	ZNF496	TRUE	TRUE
chr1	247309703	G	T	ENST00000682384	ENSG00000162714	ZNF496	TRUE	TRUE
chr1	247309714	G	A	ENST00000682384	ENSG00000162714	ZNF496	TRUE	TRUE
chr1	247309723	C	A	ENST00000682384	ENSG00000162714	ZNF496	TRUE	TRUE
chr1	247309726	T	A	ENST00000682384	ENSG00000162714	ZNF496	TRUE	TRUE
chr1	247309732	G	A	ENST00000682384	ENSG00000162714	ZNF496	TRUE	TRUE
chr1	247309741	G	A	ENST00000682384	ENSG00000162714	ZNF496	TRUE	TRUE
chr1	247309743	A	T	ENST00000682384	ENSG00000162714	ZNF496	TRUE	TRUE
chr1	247309747	C	A	ENST00000682384	ENSG00000162714	ZNF496	TRUE	TRUE
chr1	247309762	C	A	ENST00000682384	ENSG00000162714	ZNF496	TRUE	TRUE
chr1	247309768	C	A	ENST00000682384	ENSG00000162714	ZNF496	TRUE	TRUE
chr1	247309771	C	A	ENST00000682384	ENSG00000162714	ZNF496	TRUE	TRUE
chr1	247309774	C	A	ENST00000682384	ENSG00000162714	ZNF496	TRUE	TRUE
chr1	247309777	G	A	ENST00000682384	ENSG00000162714	ZNF496	TRUE	TRUE
chr1	247309792	G	A	ENST00000682384	ENSG00000162714	ZNF496	TRUE	TRUE
chr1	247309807	C	A	ENST00000682384	ENSG00000162714	ZNF496	TRUE	FALSE
chr1	247309807	C	G	ENST00000682384	ENSG00000162714	ZNF496	TRUE	FALSE
chr1	247309807	C	T	ENST00000682384	ENSG00000162714	ZNF496	TRUE	FALSE
chr1	247309808	T	A	ENST00000682384	ENSG00000162714	ZNF496	TRUE	FALSE
chr1	247309808	T	C	ENST00000682384	ENSG00000162714	ZNF496	TRUE	FALSE
chr1	247309808	T	G	ENST00000682384	ENSG00000162714	ZNF496	TRUE	FALSE
chr1	247310322	A	C	ENST00000682384	ENSG00000162714	ZNF496	TRUE	FALSE
chr1	247310322	A	G	ENST00000682384	ENSG00000162714	ZNF496	TRUE	FALSE
chr1	247310322	A	T	ENST00000682384	ENSG00000162714	ZNF496	TRUE	FALSE
chr1	247310323	C	A	ENST00000682384	ENSG00000162714	ZNF496	TRUE	FALSE
chr1	247310323	C	G	ENST00000682384	ENSG00000162714	ZNF496	TRUE	FALSE
chr1	247310323	C	T	ENST00000682384	ENSG00000162714	ZNF496	TRUE	FALSE
chr1	247310335	G	C	ENST00000682384	ENSG00000162714	ZNF496	TRUE	TRUE
chr1	247310335	G	T	ENST00000682384	ENSG00000162714	ZNF496	TRUE	TRUE
chr1	247310343	G	C	ENST00000682384	ENSG00000162714	ZNF496	TRUE	TRUE
chr1	247310343	G	T	ENST00000682384	ENSG00000162714	ZNF496	TRUE	TRUE
chr1	247310351	C	A	ENST00000682384	ENSG00000162714	ZNF496	TRUE	TRUE
chr1	247310366	C	A	ENST00000682384	ENSG00000162714	ZNF496	TRUE	TRUE
chr1	247310369	C	A	ENST00000682384	ENSG00000162714	ZNF496	TRUE	TRUE
chr1	247310370	A	C	ENST00000682384	ENSG00000162714	ZNF496	TRUE	TRUE
chr1	247310370	A	T	ENST00000682384	ENSG00000162714	ZNF496	TRUE	TRUE
chr1	247310384	G	A	ENST00000682384	ENSG00000162714	ZNF496	TRUE	TRUE
chr1	247310403	C	T	ENST00000682384	ENSG00000162714	ZNF496	TRUE	TRUE
chr1	247310404	C	T	ENST00000682384	ENSG00000162714	ZNF496	TRUE	TRUE
chr1	247310411	C	A	ENST00000682384	ENSG00000162714	ZNF496	TRUE	TRUE
chr1	247310414	C	A	ENST00000682384	ENSG00000162714	ZNF496	TRUE	TRUE
chr1	247310421	G	T	ENST00000682384	ENSG00000162714	ZNF496	TRUE	TRUE
chr1	247310425	A	C	ENST00000682384	ENSG00000162714	ZNF496	TRUE	TRUE
chr1	247310425	A	T	ENST00000682384	ENSG00000162714	ZNF496	TRUE	TRUE
chr1	247310438	T	A	ENST00000682384	ENSG00000162714	ZNF496	TRUE	TRUE
chr1	247310457	C	A	ENST00000682384	ENSG00000162714	ZNF496	TRUE	FALSE
chr1	247310457	C	G	ENST00000682384	ENSG00000162714	ZNF496	TRUE	FALSE
chr1	247310457	C	T	ENST00000682384	ENSG00000162714	ZNF496	TRUE	FALSE
chr1	247310458	T	A	ENST00000682384	ENSG00000162714	ZNF496	TRUE	FALSE
chr1	247310458	T	C	ENST00000682384	ENSG00000162714	ZNF496	TRUE	FALSE
chr1	247310458	T	G	ENST00000682384	ENSG00000162714	ZNF496	TRUE	FALSE
chr1	247323152	A	C	ENST00000682384	ENSG00000162714	ZNF496	TRUE	FALSE
chr1	247323152	A	G	ENST00000682384	ENSG00000162714	ZNF496	TRUE	FALSE
chr1	247323152	A	T	ENST00000682384	ENSG00000162714	ZNF496	TRUE	FALSE
chr1	247323153	C	A	ENST00000682384	ENSG00000162714	ZNF496	TRUE	FALSE
chr1	247323153	C	G	ENST00000682384	ENSG00000162714	ZNF496	TRUE	FALSE
chr1	247323153	C	T	ENST00000682384	ENSG00000162714	ZNF496	TRUE	FALSE
chr1	247323165	G	A	ENST00000682384	ENSG00000162714	ZNF496	TRUE	TRUE
chr1	247323180	G	A	ENST00000682384	ENSG00000162714	ZNF496	TRUE	TRUE
chr1	247323183	G	A	ENST00000682384	ENSG00000162714	ZNF496	TRUE	TRUE
chr1	247323201	C	A	ENST00000682384	ENSG00000162714	ZNF496	TRUE	TRUE
chr1	247323204	C	A	ENST00000682384	ENSG00000162714	ZNF496	TRUE	TRUE
chr1	247323207	G	A	ENST00000682384	ENSG00000162714	ZNF496	TRUE	TRUE
chr1	247323225	G	A	ENST00000682384	ENSG00000162714	ZNF496	TRUE	TRUE
chr1	247323231	C	A	ENST00000682384	ENSG00000162714	ZNF496	TRUE	FALSE
chr1	247323231	C	G	ENST00000682384	ENSG00000162714	ZNF496	TRUE	FALSE
chr1	247323231	C	T	ENST00000682384	ENSG00000162714	ZNF496	TRUE	FALSE
chr1	247323232	T	A	ENST00000682384	ENSG00000162714	ZNF496	TRUE	FALSE
chr1	247323232	T	C	ENST00000682384	ENSG00000162714	ZNF496	TRUE	FALSE
chr1	247323232	T	G	ENST00000682384	ENSG00000162714	ZNF496	TRUE	FALSE
chr1	247328681	A	C	ENST00000682384	ENSG00000162714	ZNF496	TRUE	FALSE
chr1	247328681	A	G	ENST00000682384	ENSG00000162714	ZNF496	TRUE	FALSE
chr1	247328681	A	T	ENST00000682384	ENSG00000162714	ZNF496	TRUE	FALSE
chr1	247328682	C	A	ENST00000682384	ENSG00000162714	ZNF496	TRUE	FALSE
chr1	247328682	C	G	ENST00000682384	ENSG00000162714	ZNF496	TRUE	FALSE
chr1	247328682	C	T	ENST00000682384	ENSG00000162714	ZNF496	TRUE	FALSE
chr1	247328701	G	A	ENST00000682384	ENSG00000162714	ZNF496	TRUE	TRUE
chr1	247328713	T	A	ENST00000682384	ENSG00000162714	ZNF496	TRUE	TRUE
chr1	247328729	G	T	ENST00000682384	ENSG00000162714	ZNF496	TRUE	TRUE
chr1	247328734	G	A	ENST00000682384	ENSG00000162714	ZNF496	TRUE	TRUE
chr1	247328752	G	A	ENST00000682384	ENSG00000162714	ZNF496	TRUE	TRUE
chr1	247328761	G	A	ENST00000682384	ENSG00000162714	ZNF496	TRUE	TRUE
chr1	247328767	T	A	ENST00000682384	ENSG00000162714	ZNF496	TRUE	TRUE
chr1	247328788	C	A	ENST00000682384	ENSG00000162714	ZNF496	TRUE	TRUE
chr1	247328800	G	A	ENST00000682384	ENSG00000162714	ZNF496	TRUE	TRUE
chr1	247328803	C	A	ENST00000682384	ENSG00000162714	ZNF496	TRUE	TRUE
chr1	247328806	G	A	ENST00000682384	ENSG00000162714	ZNF496	TRUE	TRUE
chr1	247328809	C	A	ENST00000682384	ENSG00000162714	ZNF496	TRUE	TRUE
chr1	247328812	G	A	ENST00000682384	ENSG00000162714	ZNF496	TRUE	TRUE
chr1	247328854	C	A	ENST00000682384	ENSG00000162714	ZNF496	TRUE	TRUE
chr1	247328855	A	T	ENST00000682384	ENSG00000162714	ZNF496	TRUE	TRUE
chr1	247328863	T	A	ENST00000682384	ENSG00000162714	ZNF496	TRUE	TRUE
chr1	247328867	C	A	ENST00000682384	ENSG00000162714	ZNF496	TRUE	FALSE
chr1	247328867	C	G	ENST00000682384	ENSG00000162714	ZNF496	TRUE	FALSE
chr1	247328867	C	T	ENST00000682384	ENSG00000162714	ZNF496	TRUE	FALSE
chr1	247328868	T	A	ENST00000682384	ENSG00000162714	ZNF496	TRUE	FALSE
chr1	247328868	T	C	ENST00000682384	ENSG00000162714	ZNF496	TRUE	FALSE
chr1	247328868	T	G	ENST00000682384	ENSG00000162714	ZNF496	TRUE	FALSE
chr1	247329187	A	C	ENST00000682384	ENSG00000162714	ZNF496	TRUE	FALSE
chr1	247329187	A	G	ENST00000682384	ENSG00000162714	ZNF496	TRUE	FALSE
chr1	247329187	A	T	ENST00000682384	ENSG00000162714	ZNF496	TRUE	FALSE
chr1	247329188	C	A	ENST00000682384	ENSG00000162714	ZNF496	TRUE	FALSE
chr1	247329188	C	G	ENST00000682384	ENSG00000162714	ZNF496	TRUE	FALSE
chr1	247329188	C	T	ENST00000682384	ENSG00000162714	ZNF496	TRUE	FALSE
chr1	247329189	C	T	ENST00000682384	ENSG00000162714	ZNF496	TRUE	TRUE
chr1	247329190	C	T	ENST00000682384	ENSG00000162714	ZNF496	TRUE	TRUE
chr1	247329194	G	A	ENST00000682384	ENSG00000162714	ZNF496	TRUE	TRUE
chr1	247329195	C	T	ENST00000682384	ENSG00000162714	ZNF496	TRUE	TRUE
chr1	247329196	C	T	ENST00000682384	ENSG00000162714	ZNF496	TRUE	TRUE
chr1	247329203	T	A	ENST00000682384	ENSG00000162714	ZNF496	TRUE	TRUE
chr1	247329212	C	A	ENST00000682384	ENSG00000162714	ZNF496	TRUE	TRUE
chr1	247329218	C	A	ENST00000682384	ENSG00000162714	ZNF496	TRUE	TRUE
chr1	247329227	C	A	ENST00000682384	ENSG00000162714	ZNF496	TRUE	TRUE
chr1	247329245	G	A	ENST00000682384	ENSG00000162714	ZNF496	TRUE	TRUE
chr1	247329248	C	A	ENST00000682384	ENSG00000162714	ZNF496	TRUE	TRUE
chr1	247329251	C	A	ENST00000682384	ENSG00000162714	ZNF496	TRUE	TRUE
chr1	247329257	C	A	ENST00000682384	ENSG00000162714	ZNF496	TRUE	TRUE
chr1	247329263	C	A	ENST00000682384	ENSG00000162714	ZNF496	TRUE	TRUE
chr1	247329266	G	A	ENST00000682384	ENSG00000162714	ZNF496	TRUE	TRUE
chr1	247329276	C	T	ENST00000682384	ENSG00000162714	ZNF496	TRUE	TRUE
chr1	247329277	C	T	ENST00000682384	ENSG00000162714	ZNF496	TRUE	TRUE
chr1	247329284	G	A	ENST00000682384	ENSG00000162714	ZNF496	TRUE	TRUE
chr1	247329290	C	A	ENST00000682384	ENSG00000162714	ZNF496	TRUE	TRUE
chr1	247329314	G	A	ENST00000682384	ENSG00000162714	ZNF496	TRUE	TRUE
chr1	247329317	C	A	ENST00000682384	ENSG00000162714	ZNF496	TRUE	TRUE
chr1	247329332	C	A	ENST00000682384	ENSG00000162714	ZNF496	TRUE	TRUE
chr1	247329341	G	A	ENST00000682384	ENSG00000162714	ZNF496	TRUE	TRUE
chr1	247329344	C	A	ENST00000682384	ENSG00000162714	ZNF496	TRUE	TRUE
chr1	247329347	T	A	ENST00000682384	ENSG00000162714	ZNF496	TRUE	TRUE
chr1	247329359	C	A	ENST00000682384	ENSG00000162714	ZNF496	TRUE	TRUE
chr1	247329369	C	T	ENST00000682384	ENSG00000162714	ZNF496	TRUE	TRUE
chr1	247329370	C	T	ENST00000682384	ENSG00000162714	ZNF496	TRUE	TRUE
chr1	247329378	G	T	ENST00000682384	ENSG00000162714	ZNF496	TRUE	TRUE
chr1	247329387	C	T	ENST00000682384	ENSG00000162714	ZNF496	TRUE	TRUE
chr1	247329388	C	T	ENST00000682384	ENSG00000162714	ZNF496	TRUE	TRUE
chr1	247329398	G	A	ENST00000682384	ENSG00000162714	ZNF496	TRUE	TRUE
chr1	247329407	C	A	ENST00000682384	ENSG00000162714	ZNF496	TRUE	TRUE
chr1	247329425	C	A	ENST00000682384	ENSG00000162714	ZNF496	TRUE	TRUE
chr1	247329428	G	A	ENST00000682384	ENSG00000162714	ZNF496	TRUE	TRUE
chr1	247329429	G	C	ENST00000682384	ENSG00000162714	ZNF496	TRUE	TRUE
chr1	247329429	G	T	ENST00000682384	ENSG00000162714	ZNF496	TRUE	TRUE
chr1	247329464	C	A	ENST00000682384	ENSG00000162714	ZNF496	TRUE	TRUE
chr1	247329479	C	A	ENST00000682384	ENSG00000162714	ZNF496	TRUE	TRUE
chr1	247329485	G	A	ENST00000682384	ENSG00000162714	ZNF496	TRUE	TRUE
chr1	247329500	C	A	ENST00000682384	ENSG00000162714	ZNF496	TRUE	TRUE
chr1	247329503	C	A	ENST00000682384	ENSG00000162714	ZNF496	TRUE	TRUE
chr1	247329521	T	A	ENST00000682384	ENSG00000162714	ZNF496	TRUE	FALSE
chr1	247329530	C	A	ENST00000682384	ENSG00000162714	ZNF496	FALSE	FALSE
chr1	247329533	C	A	ENST00000682384	ENSG00000162714	ZNF496	FALSE	FALSE
chr1	247329539	C	A	ENST00000682384	ENSG00000162714	ZNF496	FALSE	FALSE
chr1	247329542	T	A	ENST00000682384	ENSG00000162714	ZNF496	FALSE	FALSE
chr1	247329550	A	T	ENST00000682384	ENSG00000162714	ZNF496	FALSE	FALSE
chr1	247329557	G	A	ENST00000682384	ENSG00000162714	ZNF496	FALSE	FALSE
chr1	247329561	G	T	ENST00000682384	ENSG00000162714	ZNF496	FALSE	FALSE
chr1	247329616	C	A	ENST00000682384	ENSG00000162714	ZNF496	TRUE	FALSE
chr1	247329616	C	G	ENST00000682384	ENSG00000162714	ZNF496	TRUE	FALSE
chr1	247329616	C	T	ENST00000682384	ENSG00000162714	ZNF496	TRUE	FALSE
chr1	247329617	T	A	ENST00000682384	ENSG00000162714	ZNF496	TRUE	FALSE
chr1	247329617	T	C	ENST00000682384	ENSG00000162714	ZNF496	TRUE	FALSE
chr1	247329617	T	G	ENST00000682384	ENSG00000162714	ZNF496	TRUE	FALSE
chr1	247329964	A	C	ENST00000682384	ENSG00000162714	ZNF496	TRUE	FALSE
chr1	247329964	A	G	ENST00000682384	ENSG00000162714	ZNF496	TRUE	FALSE
chr1	247329964	A	T	ENST00000682384	ENSG00000162714	ZNF496	TRUE	FALSE
chr1	247329965	C	A	ENST00000682384	ENSG00000162714	ZNF496	TRUE	FALSE
chr1	247329965	C	G	ENST00000682384	ENSG00000162714	ZNF496	TRUE	FALSE
chr1	247329965	C	T	ENST00000682384	ENSG00000162714	ZNF496	TRUE	FALSE
chr1	247330082	C	A	ENST00000682384	ENSG00000162714	ZNF496	TRUE	FALSE
chr1	247330082	C	G	ENST00000682384	ENSG00000162714	ZNF496	TRUE	FALSE
chr1	247330082	C	T	ENST00000682384	ENSG00000162714	ZNF496	TRUE	FALSE
chr1	247330083	T	A	ENST00000682384	ENSG00000162714	ZNF496	TRUE	FALSE
chr1	247330083	T	C	ENST00000682384	ENSG00000162714	ZNF496	TRUE	FALSE
chr1	247330083	T	G	ENST00000682384	ENSG00000162714	ZNF496	TRUE	FALSE
chr1	247331430	A	C	ENST00000682384	ENSG00000162714	ZNF496	TRUE	FALSE
chr1	247331430	A	G	ENST00000682384	ENSG00000162714	ZNF496	TRUE	FALSE
chr1	247331430	A	T	ENST00000682384	ENSG00000162714	ZNF496	TRUE	FALSE
chr1	247331431	C	A	ENST00000682384	ENSG00000162714	ZNF496	TRUE	FALSE
chr1	247331431	C	G	ENST00000682384	ENSG00000162714	ZNF496	TRUE	FALSE
chr1	247331431	C	T	ENST00000682384	ENSG00000162714	ZNF496	TRUE	FALSE
chr1	247331648	C	A	ENST00000682384	ENSG00000162714	ZNF496	FALSE	FALSE
chr1	247331648	C	G	ENST00000682384	ENSG00000162714	ZNF496	FALSE	FALSE
chr1	247331648	C	T	ENST00000682384	ENSG00000162714	ZNF496	FALSE	FALSE
chr1	247331649	T	A	ENST00000682384	ENSG00000162714	ZNF496	FALSE	FALSE
chr1	247331649	T	C	ENST00000682384	ENSG00000162714	ZNF496	FALSE	FALSE
chr1	247331649	T	G	ENST00000682384	ENSG00000162714	ZNF496	FALSE	FALSE
chr1	247331788	A	C	ENST00000682384	ENSG00000162714	ZNF496	FALSE	FALSE
chr1	247331788	A	G	ENST00000682384	ENSG00000162714	ZNF496	FALSE	FALSE
chr1	247331788	A	T	ENST00000682384	ENSG00000162714	ZNF496	FALSE	FALSE
chr1	247331789	C	A	ENST00000682384	ENSG00000162714	ZNF496	FALSE	FALSE
chr1	247331789	C	G	ENST00000682384	ENSG00000162714	ZNF496	FALSE	FALSE
chr1	247331789	C	T	ENST00000682384	ENSG00000162714	ZNF496	FALSE	FALSE
chr1	247416194	G	A	ENST00000336119	ENSG00000162711	NLRP3	FALSE	FALSE
chr1	247416194	G	C	ENST00000336119	ENSG00000162711	NLRP3	FALSE	FALSE
chr1	247416194	G	T	ENST00000336119	ENSG00000162711	NLRP3	FALSE	FALSE
chr1	247416195	T	A	ENST00000336119	ENSG00000162711	NLRP3	FALSE	FALSE
chr1	247416195	T	C	ENST00000336119	ENSG00000162711	NLRP3	FALSE	FALSE
chr1	247416195	T	G	ENST00000336119	ENSG00000162711	NLRP3	FALSE	FALSE
chr1	247418051	A	C	ENST00000336119	ENSG00000162711	NLRP3	FALSE	FALSE
chr1	247418051	A	G	ENST00000336119	ENSG00000162711	NLRP3	FALSE	FALSE
chr1	247418051	A	T	ENST00000336119	ENSG00000162711	NLRP3	FALSE	FALSE
chr1	247418052	G	A	ENST00000336119	ENSG00000162711	NLRP3	FALSE	FALSE
chr1	247418052	G	C	ENST00000336119	ENSG00000162711	NLRP3	FALSE	FALSE
chr1	247418052	G	T	ENST00000336119	ENSG00000162711	NLRP3	FALSE	FALSE
chr1	247418818	C	A	ENST00000336119	ENSG00000162711	NLRP3	FALSE	FALSE
chr1	247418819	A	T	ENST00000336119	ENSG00000162711	NLRP3	FALSE	FALSE
chr1	247418833	C	A	ENST00000336119	ENSG00000162711	NLRP3	FALSE	FALSE
chr1	247418833	C	G	ENST00000336119	ENSG00000162711	NLRP3	FALSE	FALSE
chr1	247418837	G	T	ENST00000336119	ENSG00000162711	NLRP3	FALSE	FALSE
chr1	247418846	G	T	ENST00000336119	ENSG00000162711	NLRP3	FALSE	FALSE
chr1	247418859	T	A	ENST00000336119	ENSG00000162711	NLRP3	TRUE	FALSE
chr1	247418861	A	T	ENST00000336119	ENSG00000162711	NLRP3	TRUE	FALSE
chr1	247418864	A	T	ENST00000336119	ENSG00000162711	NLRP3	TRUE	FALSE
chr1	247418870	A	T	ENST00000336119	ENSG00000162711	NLRP3	TRUE	FALSE
chr1	247418880	T	A	ENST00000336119	ENSG00000162711	NLRP3	TRUE	TRUE
chr1	247418880	T	G	ENST00000336119	ENSG00000162711	NLRP3	TRUE	TRUE
chr1	247418882	G	T	ENST00000336119	ENSG00000162711	NLRP3	TRUE	TRUE
chr1	247418890	T	A	ENST00000336119	ENSG00000162711	NLRP3	TRUE	TRUE
chr1	247418890	T	G	ENST00000336119	ENSG00000162711	NLRP3	TRUE	TRUE
chr1	247418897	C	T	ENST00000336119	ENSG00000162711	NLRP3	TRUE	TRUE
chr1	247418900	A	T	ENST00000336119	ENSG00000162711	NLRP3	TRUE	TRUE
chr1	247418908	C	A	ENST00000336119	ENSG00000162711	NLRP3	TRUE	TRUE
chr1	247418927	C	T	ENST00000336119	ENSG00000162711	NLRP3	TRUE	TRUE
chr1	247418933	G	T	ENST00000336119	ENSG00000162711	NLRP3	TRUE	TRUE
chr1	247418936	A	T	ENST00000336119	ENSG00000162711	NLRP3	TRUE	TRUE
chr1	247418984	G	T	ENST00000336119	ENSG00000162711	NLRP3	TRUE	TRUE
chr1	247418987	G	T	ENST00000336119	ENSG00000162711	NLRP3	TRUE	TRUE
chr1	247418990	A	T	ENST00000336119	ENSG00000162711	NLRP3	TRUE	TRUE
chr1	247418997	G	A	ENST00000336119	ENSG00000162711	NLRP3	TRUE	TRUE
chr1	247418998	G	A	ENST00000336119	ENSG00000162711	NLRP3	TRUE	TRUE
chr1	247419012	G	A	ENST00000336119	ENSG00000162711	NLRP3	TRUE	TRUE
chr1	247419013	G	A	ENST00000336119	ENSG00000162711	NLRP3	TRUE	TRUE
chr1	247419035	A	T	ENST00000336119	ENSG00000162711	NLRP3	TRUE	TRUE
chr1	247419046	T	A	ENST00000336119	ENSG00000162711	NLRP3	TRUE	TRUE
chr1	247419046	T	G	ENST00000336119	ENSG00000162711	NLRP3	TRUE	TRUE
chr1	247419047	G	T	ENST00000336119	ENSG00000162711	NLRP3	TRUE	TRUE
chr1	247419050	A	T	ENST00000336119	ENSG00000162711	NLRP3	TRUE	TRUE
chr1	247419056	A	T	ENST00000336119	ENSG00000162711	NLRP3	TRUE	TRUE
chr1	247419059	A	T	ENST00000336119	ENSG00000162711	NLRP3	TRUE	TRUE
chr1	247419065	G	T	ENST00000336119	ENSG00000162711	NLRP3	TRUE	TRUE
chr1	247419071	A	T	ENST00000336119	ENSG00000162711	NLRP3	TRUE	TRUE
chr1	247419075	G	A	ENST00000336119	ENSG00000162711	NLRP3	TRUE	TRUE
chr1	247419076	G	A	ENST00000336119	ENSG00000162711	NLRP3	TRUE	TRUE
chr1	247419078	G	A	ENST00000336119	ENSG00000162711	NLRP3	TRUE	FALSE
chr1	247419078	G	C	ENST00000336119	ENSG00000162711	NLRP3	TRUE	FALSE
chr1	247419078	G	T	ENST00000336119	ENSG00000162711	NLRP3	TRUE	FALSE
chr1	247419079	T	A	ENST00000336119	ENSG00000162711	NLRP3	TRUE	FALSE
chr1	247419079	T	C	ENST00000336119	ENSG00000162711	NLRP3	TRUE	FALSE
chr1	247419079	T	G	ENST00000336119	ENSG00000162711	NLRP3	TRUE	FALSE
chr1	247423228	A	C	ENST00000336119	ENSG00000162711	NLRP3	TRUE	FALSE
chr1	247423228	A	G	ENST00000336119	ENSG00000162711	NLRP3	TRUE	FALSE
chr1	247423228	A	T	ENST00000336119	ENSG00000162711	NLRP3	TRUE	FALSE
chr1	247423229	G	A	ENST00000336119	ENSG00000162711	NLRP3	TRUE	FALSE
chr1	247423229	G	C	ENST00000336119	ENSG00000162711	NLRP3	TRUE	FALSE
chr1	247423229	G	T	ENST00000336119	ENSG00000162711	NLRP3	TRUE	FALSE
chr1	247423233	C	A	ENST00000336119	ENSG00000162711	NLRP3	TRUE	TRUE
chr1	247423233	C	G	ENST00000336119	ENSG00000162711	NLRP3	TRUE	TRUE
chr1	247423251	C	A	ENST00000336119	ENSG00000162711	NLRP3	TRUE	TRUE
chr1	247423270	C	A	ENST00000336119	ENSG00000162711	NLRP3	TRUE	TRUE
chr1	247423271	C	T	ENST00000336119	ENSG00000162711	NLRP3	TRUE	TRUE
chr1	247423274	G	T	ENST00000336119	ENSG00000162711	NLRP3	TRUE	TRUE
chr1	247423286	G	T	ENST00000336119	ENSG00000162711	NLRP3	TRUE	TRUE
chr1	247423289	G	T	ENST00000336119	ENSG00000162711	NLRP3	TRUE	TRUE
chr1	247423292	G	T	ENST00000336119	ENSG00000162711	NLRP3	TRUE	TRUE
chr1	247423296	G	A	ENST00000336119	ENSG00000162711	NLRP3	TRUE	TRUE
chr1	247423297	G	A	ENST00000336119	ENSG00000162711	NLRP3	TRUE	TRUE
chr1	247423305	T	A	ENST00000336119	ENSG00000162711	NLRP3	TRUE	TRUE
chr1	247423305	T	G	ENST00000336119	ENSG00000162711	NLRP3	TRUE	TRUE
chr1	247423310	G	T	ENST00000336119	ENSG00000162711	NLRP3	TRUE	TRUE
chr1	247423315	C	A	ENST00000336119	ENSG00000162711	NLRP3	TRUE	TRUE
chr1	247423315	C	G	ENST00000336119	ENSG00000162711	NLRP3	TRUE	TRUE
chr1	247423320	C	A	ENST00000336119	ENSG00000162711	NLRP3	TRUE	TRUE
chr1	247423322	A	T	ENST00000336119	ENSG00000162711	NLRP3	TRUE	TRUE
chr1	247423336	T	A	ENST00000336119	ENSG00000162711	NLRP3	TRUE	TRUE
chr1	247423337	A	T	ENST00000336119	ENSG00000162711	NLRP3	TRUE	TRUE
chr1	247423343	A	T	ENST00000336119	ENSG00000162711	NLRP3	TRUE	TRUE
chr1	247423346	A	T	ENST00000336119	ENSG00000162711	NLRP3	TRUE	TRUE
chr1	247423350	G	A	ENST00000336119	ENSG00000162711	NLRP3	TRUE	FALSE
chr1	247423350	G	C	ENST00000336119	ENSG00000162711	NLRP3	TRUE	FALSE
chr1	247423350	G	T	ENST00000336119	ENSG00000162711	NLRP3	TRUE	FALSE
chr1	247423351	T	A	ENST00000336119	ENSG00000162711	NLRP3	TRUE	FALSE
chr1	247423351	T	C	ENST00000336119	ENSG00000162711	NLRP3	FALSE	FALSE
chr1	247423351	T	G	ENST00000336119	ENSG00000162711	NLRP3	TRUE	FALSE
chr1	247423845	A	C	ENST00000336119	ENSG00000162711	NLRP3	TRUE	FALSE
chr1	247423845	A	G	ENST00000336119	ENSG00000162711	NLRP3	TRUE	FALSE
chr1	247423845	A	T	ENST00000336119	ENSG00000162711	NLRP3	TRUE	FALSE
chr1	247423846	G	A	ENST00000336119	ENSG00000162711	NLRP3	TRUE	FALSE
chr1	247423846	G	C	ENST00000336119	ENSG00000162711	NLRP3	TRUE	FALSE
chr1	247423846	G	T	ENST00000336119	ENSG00000162711	NLRP3	TRUE	FALSE
chr1	247423851	C	A	ENST00000336119	ENSG00000162711	NLRP3	TRUE	TRUE
chr1	247423851	C	G	ENST00000336119	ENSG00000162711	NLRP3	TRUE	TRUE
chr1	247423855	A	T	ENST00000336119	ENSG00000162711	NLRP3	TRUE	TRUE
chr1	247423858	A	T	ENST00000336119	ENSG00000162711	NLRP3	TRUE	TRUE
chr1	247423863	C	A	ENST00000336119	ENSG00000162711	NLRP3	TRUE	TRUE
chr1	247423863	C	G	ENST00000336119	ENSG00000162711	NLRP3	TRUE	TRUE
chr1	247423864	A	T	ENST00000336119	ENSG00000162711	NLRP3	TRUE	TRUE
chr1	247423867	A	T	ENST00000336119	ENSG00000162711	NLRP3	TRUE	TRUE
chr1	247423872	C	A	ENST00000336119	ENSG00000162711	NLRP3	TRUE	TRUE
chr1	247423872	C	G	ENST00000336119	ENSG00000162711	NLRP3	TRUE	TRUE
chr1	247423876	A	T	ENST00000336119	ENSG00000162711	NLRP3	TRUE	TRUE
chr1	247423882	A	T	ENST00000336119	ENSG00000162711	NLRP3	TRUE	TRUE
chr1	247423888	C	T	ENST00000336119	ENSG00000162711	NLRP3	TRUE	TRUE
chr1	247423893	C	A	ENST00000336119	ENSG00000162711	NLRP3	TRUE	TRUE
chr1	247423897	G	T	ENST00000336119	ENSG00000162711	NLRP3	TRUE	TRUE
chr1	247423921	G	T	ENST00000336119	ENSG00000162711	NLRP3	TRUE	TRUE
chr1	247423939	A	T	ENST00000336119	ENSG00000162711	NLRP3	TRUE	TRUE
chr1	247423947	C	A	ENST00000336119	ENSG00000162711	NLRP3	TRUE	TRUE
chr1	247423947	C	G	ENST00000336119	ENSG00000162711	NLRP3	TRUE	TRUE
chr1	247423951	C	T	ENST00000336119	ENSG00000162711	NLRP3	TRUE	TRUE
chr1	247423966	A	T	ENST00000336119	ENSG00000162711	NLRP3	TRUE	TRUE
chr1	247423969	G	T	ENST00000336119	ENSG00000162711	NLRP3	TRUE	TRUE
chr1	247423981	C	T	ENST00000336119	ENSG00000162711	NLRP3	TRUE	TRUE
chr1	247423984	C	T	ENST00000336119	ENSG00000162711	NLRP3	TRUE	TRUE
chr1	247423987	G	T	ENST00000336119	ENSG00000162711	NLRP3	TRUE	TRUE
chr1	247423993	G	T	ENST00000336119	ENSG00000162711	NLRP3	TRUE	TRUE
chr1	247423996	C	T	ENST00000336119	ENSG00000162711	NLRP3	TRUE	TRUE
chr1	247423999	G	T	ENST00000336119	ENSG00000162711	NLRP3	TRUE	TRUE
chr1	247424017	A	T	ENST00000336119	ENSG00000162711	NLRP3	TRUE	TRUE
chr1	247424023	A	T	ENST00000336119	ENSG00000162711	NLRP3	TRUE	TRUE
chr1	247424031	T	A	ENST00000336119	ENSG00000162711	NLRP3	TRUE	TRUE
chr1	247424032	G	T	ENST00000336119	ENSG00000162711	NLRP3	TRUE	TRUE
chr1	247424053	A	T	ENST00000336119	ENSG00000162711	NLRP3	TRUE	TRUE
chr1	247424059	G	T	ENST00000336119	ENSG00000162711	NLRP3	TRUE	TRUE
chr1	247424063	T	A	ENST00000336119	ENSG00000162711	NLRP3	TRUE	TRUE
chr1	247424083	G	T	ENST00000336119	ENSG00000162711	NLRP3	TRUE	TRUE
chr1	247424092	G	T	ENST00000336119	ENSG00000162711	NLRP3	TRUE	TRUE
chr1	247424116	C	T	ENST00000336119	ENSG00000162711	NLRP3	TRUE	TRUE
chr1	247424137	A	T	ENST00000336119	ENSG00000162711	NLRP3	TRUE	TRUE
chr1	247424155	A	T	ENST00000336119	ENSG00000162711	NLRP3	TRUE	TRUE
chr1	247424165	T	A	ENST00000336119	ENSG00000162711	NLRP3	TRUE	TRUE
chr1	247424171	G	A	ENST00000336119	ENSG00000162711	NLRP3	TRUE	TRUE
chr1	247424172	G	A	ENST00000336119	ENSG00000162711	NLRP3	TRUE	TRUE
chr1	247424177	C	A	ENST00000336119	ENSG00000162711	NLRP3	TRUE	TRUE
chr1	247424190	C	A	ENST00000336119	ENSG00000162711	NLRP3	TRUE	TRUE
chr1	247424190	C	G	ENST00000336119	ENSG00000162711	NLRP3	TRUE	TRUE
chr1	247424191	C	T	ENST00000336119	ENSG00000162711	NLRP3	TRUE	TRUE
chr1	247424208	T	A	ENST00000336119	ENSG00000162711	NLRP3	TRUE	TRUE
chr1	247424208	T	G	ENST00000336119	ENSG00000162711	NLRP3	TRUE	TRUE
chr1	247424217	T	A	ENST00000336119	ENSG00000162711	NLRP3	TRUE	TRUE
chr1	247424217	T	G	ENST00000336119	ENSG00000162711	NLRP3	TRUE	TRUE
chr1	247424226	T	A	ENST00000336119	ENSG00000162711	NLRP3	TRUE	TRUE
chr1	247424227	C	T	ENST00000336119	ENSG00000162711	NLRP3	TRUE	TRUE
chr1	247424230	G	T	ENST00000336119	ENSG00000162711	NLRP3	TRUE	TRUE
chr1	247424248	C	T	ENST00000336119	ENSG00000162711	NLRP3	TRUE	TRUE
chr1	247424280	C	A	ENST00000336119	ENSG00000162711	NLRP3	TRUE	TRUE
chr1	247424283	C	A	ENST00000336119	ENSG00000162711	NLRP3	TRUE	TRUE
chr1	247424308	A	T	ENST00000336119	ENSG00000162711	NLRP3	TRUE	TRUE
chr1	247424317	A	T	ENST00000336119	ENSG00000162711	NLRP3	TRUE	TRUE
chr1	247424320	A	T	ENST00000336119	ENSG00000162711	NLRP3	TRUE	TRUE
chr1	247424329	A	T	ENST00000336119	ENSG00000162711	NLRP3	TRUE	TRUE
chr1	247424359	G	T	ENST00000336119	ENSG00000162711	NLRP3	TRUE	TRUE
chr1	247424365	C	T	ENST00000336119	ENSG00000162711	NLRP3	TRUE	TRUE
chr1	247424380	G	T	ENST00000336119	ENSG00000162711	NLRP3	TRUE	TRUE
chr1	247424389	G	T	ENST00000336119	ENSG00000162711	NLRP3	TRUE	TRUE
chr1	247424400	C	A	ENST00000336119	ENSG00000162711	NLRP3	TRUE	TRUE
chr1	247424408	G	A	ENST00000336119	ENSG00000162711	NLRP3	TRUE	TRUE
chr1	247424409	G	A	ENST00000336119	ENSG00000162711	NLRP3	TRUE	TRUE
chr1	247424410	C	T	ENST00000336119	ENSG00000162711	NLRP3	TRUE	TRUE
chr1	247424413	A	T	ENST00000336119	ENSG00000162711	NLRP3	TRUE	TRUE
chr1	247424419	G	T	ENST00000336119	ENSG00000162711	NLRP3	TRUE	TRUE
chr1	247424425	G	T	ENST00000336119	ENSG00000162711	NLRP3	TRUE	TRUE
chr1	247424452	A	T	ENST00000336119	ENSG00000162711	NLRP3	TRUE	TRUE
chr1	247424455	A	T	ENST00000336119	ENSG00000162711	NLRP3	TRUE	TRUE
chr1	247424458	A	T	ENST00000336119	ENSG00000162711	NLRP3	TRUE	TRUE
chr1	247424470	G	T	ENST00000336119	ENSG00000162711	NLRP3	TRUE	TRUE
chr1	247424494	A	T	ENST00000336119	ENSG00000162711	NLRP3	TRUE	TRUE
chr1	247424509	G	T	ENST00000336119	ENSG00000162711	NLRP3	TRUE	TRUE
chr1	247424512	A	T	ENST00000336119	ENSG00000162711	NLRP3	TRUE	TRUE
chr1	247424518	C	T	ENST00000336119	ENSG00000162711	NLRP3	TRUE	TRUE
chr1	247424525	T	A	ENST00000336119	ENSG00000162711	NLRP3	TRUE	TRUE
chr1	247424548	G	T	ENST00000336119	ENSG00000162711	NLRP3	TRUE	TRUE
chr1	247424566	G	T	ENST00000336119	ENSG00000162711	NLRP3	TRUE	TRUE
chr1	247424572	A	T	ENST00000336119	ENSG00000162711	NLRP3	TRUE	TRUE
chr1	247424578	A	T	ENST00000336119	ENSG00000162711	NLRP3	TRUE	TRUE
chr1	247424581	G	T	ENST00000336119	ENSG00000162711	NLRP3	TRUE	TRUE
chr1	247424586	C	A	ENST00000336119	ENSG00000162711	NLRP3	TRUE	TRUE
chr1	247424586	C	G	ENST00000336119	ENSG00000162711	NLRP3	TRUE	TRUE
chr1	247424593	A	T	ENST00000336119	ENSG00000162711	NLRP3	TRUE	TRUE
chr1	247424598	C	A	ENST00000336119	ENSG00000162711	NLRP3	TRUE	TRUE
chr1	247424598	C	G	ENST00000336119	ENSG00000162711	NLRP3	TRUE	TRUE
chr1	247424608	G	T	ENST00000336119	ENSG00000162711	NLRP3	TRUE	TRUE
chr1	247424614	C	T	ENST00000336119	ENSG00000162711	NLRP3	TRUE	TRUE
chr1	247424641	C	T	ENST00000336119	ENSG00000162711	NLRP3	TRUE	TRUE
chr1	247424644	G	T	ENST00000336119	ENSG00000162711	NLRP3	TRUE	TRUE
chr1	247424650	G	T	ENST00000336119	ENSG00000162711	NLRP3	TRUE	TRUE
chr1	247424670	C	A	ENST00000336119	ENSG00000162711	NLRP3	TRUE	TRUE
chr1	247424688	C	A	ENST00000336119	ENSG00000162711	NLRP3	TRUE	TRUE
chr1	247424690	G	A	ENST00000336119	ENSG00000162711	NLRP3	TRUE	TRUE
chr1	247424691	G	A	ENST00000336119	ENSG00000162711	NLRP3	TRUE	TRUE
chr1	247424700	C	A	ENST00000336119	ENSG00000162711	NLRP3	TRUE	TRUE
chr1	247424704	G	T	ENST00000336119	ENSG00000162711	NLRP3	TRUE	TRUE
chr1	247424710	A	T	ENST00000336119	ENSG00000162711	NLRP3	TRUE	TRUE
chr1	247424713	C	T	ENST00000336119	ENSG00000162711	NLRP3	TRUE	TRUE
chr1	247424716	C	T	ENST00000336119	ENSG00000162711	NLRP3	TRUE	TRUE
chr1	247424722	G	T	ENST00000336119	ENSG00000162711	NLRP3	TRUE	TRUE
chr1	247424731	A	T	ENST00000336119	ENSG00000162711	NLRP3	TRUE	TRUE
chr1	247424743	C	T	ENST00000336119	ENSG00000162711	NLRP3	TRUE	TRUE
chr1	247424752	A	T	ENST00000336119	ENSG00000162711	NLRP3	TRUE	TRUE
chr1	247424772	C	A	ENST00000336119	ENSG00000162711	NLRP3	TRUE	TRUE
chr1	247424772	C	G	ENST00000336119	ENSG00000162711	NLRP3	TRUE	TRUE
chr1	247424792	T	A	ENST00000336119	ENSG00000162711	NLRP3	TRUE	TRUE
chr1	247424797	C	T	ENST00000336119	ENSG00000162711	NLRP3	TRUE	TRUE
chr1	247424806	G	T	ENST00000336119	ENSG00000162711	NLRP3	TRUE	TRUE
chr1	247424815	C	T	ENST00000336119	ENSG00000162711	NLRP3	TRUE	TRUE
chr1	247424818	G	T	ENST00000336119	ENSG00000162711	NLRP3	TRUE	TRUE
chr1	247424832	C	A	ENST00000336119	ENSG00000162711	NLRP3	TRUE	TRUE
chr1	247424843	G	A	ENST00000336119	ENSG00000162711	NLRP3	TRUE	TRUE
chr1	247424844	G	A	ENST00000336119	ENSG00000162711	NLRP3	TRUE	TRUE
chr1	247424853	C	A	ENST00000336119	ENSG00000162711	NLRP3	TRUE	TRUE
chr1	247424858	T	A	ENST00000336119	ENSG00000162711	NLRP3	TRUE	TRUE
chr1	247424869	G	T	ENST00000336119	ENSG00000162711	NLRP3	TRUE	TRUE
chr1	247424876	G	A	ENST00000336119	ENSG00000162711	NLRP3	TRUE	TRUE
chr1	247424877	G	A	ENST00000336119	ENSG00000162711	NLRP3	TRUE	TRUE
chr1	247424881	C	T	ENST00000336119	ENSG00000162711	NLRP3	TRUE	TRUE
chr1	247424884	A	T	ENST00000336119	ENSG00000162711	NLRP3	TRUE	TRUE
chr1	247424896	G	T	ENST00000336119	ENSG00000162711	NLRP3	TRUE	TRUE
chr1	247424899	G	T	ENST00000336119	ENSG00000162711	NLRP3	TRUE	TRUE
chr1	247424920	G	T	ENST00000336119	ENSG00000162711	NLRP3	TRUE	TRUE
chr1	247424926	C	T	ENST00000336119	ENSG00000162711	NLRP3	TRUE	TRUE
chr1	247424929	A	T	ENST00000336119	ENSG00000162711	NLRP3	TRUE	TRUE
chr1	247424968	C	T	ENST00000336119	ENSG00000162711	NLRP3	TRUE	TRUE
chr1	247424971	A	T	ENST00000336119	ENSG00000162711	NLRP3	TRUE	TRUE
chr1	247424974	G	T	ENST00000336119	ENSG00000162711	NLRP3	TRUE	TRUE
chr1	247424985	C	A	ENST00000336119	ENSG00000162711	NLRP3	TRUE	TRUE
chr1	247424986	G	T	ENST00000336119	ENSG00000162711	NLRP3	TRUE	TRUE
chr1	247424989	A	T	ENST00000336119	ENSG00000162711	NLRP3	TRUE	TRUE
chr1	247424997	C	A	ENST00000336119	ENSG00000162711	NLRP3	TRUE	TRUE
chr1	247424997	C	G	ENST00000336119	ENSG00000162711	NLRP3	TRUE	TRUE
chr1	247425019	C	T	ENST00000336119	ENSG00000162711	NLRP3	TRUE	TRUE
chr1	247425022	G	T	ENST00000336119	ENSG00000162711	NLRP3	TRUE	TRUE
chr1	247425042	C	A	ENST00000336119	ENSG00000162711	NLRP3	TRUE	TRUE
chr1	247425042	C	G	ENST00000336119	ENSG00000162711	NLRP3	TRUE	TRUE
chr1	247425045	C	A	ENST00000336119	ENSG00000162711	NLRP3	TRUE	TRUE
chr1	247425045	C	G	ENST00000336119	ENSG00000162711	NLRP3	TRUE	TRUE
chr1	247425052	G	T	ENST00000336119	ENSG00000162711	NLRP3	TRUE	TRUE
chr1	247425055	G	T	ENST00000336119	ENSG00000162711	NLRP3	TRUE	TRUE
chr1	247425058	G	T	ENST00000336119	ENSG00000162711	NLRP3	TRUE	TRUE
chr1	247425061	A	T	ENST00000336119	ENSG00000162711	NLRP3	TRUE	TRUE
chr1	247425064	G	T	ENST00000336119	ENSG00000162711	NLRP3	TRUE	TRUE
chr1	247425067	G	T	ENST00000336119	ENSG00000162711	NLRP3	TRUE	TRUE
chr1	247425095	T	A	ENST00000336119	ENSG00000162711	NLRP3	TRUE	TRUE
chr1	247425097	A	T	ENST00000336119	ENSG00000162711	NLRP3	TRUE	TRUE
chr1	247425109	C	T	ENST00000336119	ENSG00000162711	NLRP3	TRUE	TRUE
chr1	247425130	G	T	ENST00000336119	ENSG00000162711	NLRP3	TRUE	TRUE
chr1	247425138	T	A	ENST00000336119	ENSG00000162711	NLRP3	TRUE	TRUE
chr1	247425138	T	G	ENST00000336119	ENSG00000162711	NLRP3	TRUE	TRUE
chr1	247425142	A	T	ENST00000336119	ENSG00000162711	NLRP3	TRUE	TRUE
chr1	247425148	G	T	ENST00000336119	ENSG00000162711	NLRP3	TRUE	TRUE
chr1	247425151	A	T	ENST00000336119	ENSG00000162711	NLRP3	TRUE	TRUE
chr1	247425159	T	A	ENST00000336119	ENSG00000162711	NLRP3	TRUE	TRUE
chr1	247425159	T	G	ENST00000336119	ENSG00000162711	NLRP3	TRUE	TRUE
chr1	247425161	T	A	ENST00000336119	ENSG00000162711	NLRP3	TRUE	TRUE
chr1	247425199	C	T	ENST00000336119	ENSG00000162711	NLRP3	TRUE	TRUE
chr1	247425202	G	T	ENST00000336119	ENSG00000162711	NLRP3	TRUE	TRUE
chr1	247425216	C	A	ENST00000336119	ENSG00000162711	NLRP3	TRUE	TRUE
chr1	247425216	C	G	ENST00000336119	ENSG00000162711	NLRP3	TRUE	TRUE
chr1	247425218	T	A	ENST00000336119	ENSG00000162711	NLRP3	TRUE	TRUE
chr1	247425220	G	T	ENST00000336119	ENSG00000162711	NLRP3	TRUE	TRUE
chr1	247425223	A	T	ENST00000336119	ENSG00000162711	NLRP3	TRUE	TRUE
chr1	247425226	A	T	ENST00000336119	ENSG00000162711	NLRP3	TRUE	TRUE
chr1	247425230	T	A	ENST00000336119	ENSG00000162711	NLRP3	TRUE	TRUE
chr1	247425230	T	G	ENST00000336119	ENSG00000162711	NLRP3	TRUE	TRUE
chr1	247425237	C	A	ENST00000336119	ENSG00000162711	NLRP3	TRUE	TRUE
chr1	247425238	A	T	ENST00000336119	ENSG00000162711	NLRP3	TRUE	TRUE
chr1	247425247	C	T	ENST00000336119	ENSG00000162711	NLRP3	TRUE	TRUE
chr1	247425250	C	T	ENST00000336119	ENSG00000162711	NLRP3	TRUE	TRUE
chr1	247425262	G	T	ENST00000336119	ENSG00000162711	NLRP3	TRUE	TRUE
chr1	247425271	A	T	ENST00000336119	ENSG00000162711	NLRP3	TRUE	TRUE
chr1	247425275	G	A	ENST00000336119	ENSG00000162711	NLRP3	TRUE	TRUE
chr1	247425276	G	A	ENST00000336119	ENSG00000162711	NLRP3	TRUE	TRUE
chr1	247425280	G	T	ENST00000336119	ENSG00000162711	NLRP3	TRUE	TRUE
chr1	247425286	A	T	ENST00000336119	ENSG00000162711	NLRP3	TRUE	TRUE
chr1	247425292	A	T	ENST00000336119	ENSG00000162711	NLRP3	TRUE	TRUE
chr1	247425298	A	T	ENST00000336119	ENSG00000162711	NLRP3	TRUE	TRUE
chr1	247425301	A	T	ENST00000336119	ENSG00000162711	NLRP3	TRUE	TRUE
chr1	247425307	C	T	ENST00000336119	ENSG00000162711	NLRP3	TRUE	TRUE
chr1	247425313	C	T	ENST00000336119	ENSG00000162711	NLRP3	TRUE	TRUE
chr1	247425322	C	T	ENST00000336119	ENSG00000162711	NLRP3	TRUE	TRUE
chr1	247425328	G	T	ENST00000336119	ENSG00000162711	NLRP3	TRUE	TRUE
chr1	247425332	T	A	ENST00000336119	ENSG00000162711	NLRP3	TRUE	TRUE
chr1	247425339	C	A	ENST00000336119	ENSG00000162711	NLRP3	TRUE	TRUE
chr1	247425339	C	G	ENST00000336119	ENSG00000162711	NLRP3	TRUE	TRUE
chr1	247425342	T	A	ENST00000336119	ENSG00000162711	NLRP3	TRUE	TRUE
chr1	247425344	T	A	ENST00000336119	ENSG00000162711	NLRP3	TRUE	TRUE
chr1	247425348	C	A	ENST00000336119	ENSG00000162711	NLRP3	TRUE	TRUE
chr1	247425348	C	G	ENST00000336119	ENSG00000162711	NLRP3	TRUE	TRUE
chr1	247425349	G	T	ENST00000336119	ENSG00000162711	NLRP3	TRUE	TRUE
chr1	247425355	C	T	ENST00000336119	ENSG00000162711	NLRP3	TRUE	TRUE
chr1	247425358	G	T	ENST00000336119	ENSG00000162711	NLRP3	TRUE	TRUE
chr1	247425361	G	T	ENST00000336119	ENSG00000162711	NLRP3	TRUE	TRUE
chr1	247425373	C	T	ENST00000336119	ENSG00000162711	NLRP3	TRUE	TRUE
chr1	247425390	T	A	ENST00000336119	ENSG00000162711	NLRP3	TRUE	TRUE
chr1	247425390	T	G	ENST00000336119	ENSG00000162711	NLRP3	TRUE	TRUE
chr1	247425397	A	T	ENST00000336119	ENSG00000162711	NLRP3	TRUE	TRUE
chr1	247425403	G	T	ENST00000336119	ENSG00000162711	NLRP3	TRUE	TRUE
chr1	247425421	A	T	ENST00000336119	ENSG00000162711	NLRP3	TRUE	TRUE
chr1	247425450	C	A	ENST00000336119	ENSG00000162711	NLRP3	TRUE	TRUE
chr1	247425454	G	T	ENST00000336119	ENSG00000162711	NLRP3	TRUE	TRUE
chr1	247425462	T	A	ENST00000336119	ENSG00000162711	NLRP3	TRUE	TRUE
chr1	247425472	G	T	ENST00000336119	ENSG00000162711	NLRP3	TRUE	TRUE
chr1	247425476	C	A	ENST00000336119	ENSG00000162711	NLRP3	TRUE	TRUE
chr1	247425476	C	G	ENST00000336119	ENSG00000162711	NLRP3	TRUE	TRUE
chr1	247425508	A	T	ENST00000336119	ENSG00000162711	NLRP3	TRUE	TRUE
chr1	247425511	G	T	ENST00000336119	ENSG00000162711	NLRP3	TRUE	TRUE
chr1	247425514	G	T	ENST00000336119	ENSG00000162711	NLRP3	TRUE	TRUE
chr1	247425517	G	T	ENST00000336119	ENSG00000162711	NLRP3	TRUE	TRUE
chr1	247425520	G	T	ENST00000336119	ENSG00000162711	NLRP3	TRUE	TRUE
chr1	247425523	G	T	ENST00000336119	ENSG00000162711	NLRP3	TRUE	TRUE
chr1	247425526	G	T	ENST00000336119	ENSG00000162711	NLRP3	TRUE	TRUE
chr1	247425529	A	T	ENST00000336119	ENSG00000162711	NLRP3	TRUE	TRUE
chr1	247425532	G	T	ENST00000336119	ENSG00000162711	NLRP3	TRUE	TRUE
chr1	247425538	C	T	ENST00000336119	ENSG00000162711	NLRP3	TRUE	TRUE
chr1	247425556	C	T	ENST00000336119	ENSG00000162711	NLRP3	TRUE	TRUE
chr1	247425561	T	A	ENST00000336119	ENSG00000162711	NLRP3	TRUE	TRUE
chr1	247425591	T	A	ENST00000336119	ENSG00000162711	NLRP3	TRUE	TRUE
chr1	247425598	G	T	ENST00000336119	ENSG00000162711	NLRP3	TRUE	TRUE
chr1	247425600	G	A	ENST00000336119	ENSG00000162711	NLRP3	FALSE	FALSE
chr1	247425600	G	C	ENST00000336119	ENSG00000162711	NLRP3	FALSE	FALSE
chr1	247425600	G	T	ENST00000336119	ENSG00000162711	NLRP3	FALSE	FALSE
chr1	247425601	T	A	ENST00000336119	ENSG00000162711	NLRP3	FALSE	FALSE
chr1	247425601	T	C	ENST00000336119	ENSG00000162711	NLRP3	FALSE	FALSE
chr1	247425601	T	G	ENST00000336119	ENSG00000162711	NLRP3	FALSE	FALSE
chr1	247429583	A	C	ENST00000336119	ENSG00000162711	NLRP3	TRUE	FALSE
chr1	247429583	A	G	ENST00000336119	ENSG00000162711	NLRP3	TRUE	FALSE
chr1	247429583	A	T	ENST00000336119	ENSG00000162711	NLRP3	TRUE	FALSE
chr1	247429584	G	A	ENST00000336119	ENSG00000162711	NLRP3	TRUE	FALSE
chr1	247429584	G	C	ENST00000336119	ENSG00000162711	NLRP3	TRUE	FALSE
chr1	247429584	G	T	ENST00000336119	ENSG00000162711	NLRP3	TRUE	FALSE
chr1	247429587	T	A	ENST00000336119	ENSG00000162711	NLRP3	TRUE	TRUE
chr1	247429618	C	A	ENST00000336119	ENSG00000162711	NLRP3	TRUE	TRUE
chr1	247429632	C	A	ENST00000336119	ENSG00000162711	NLRP3	TRUE	TRUE
chr1	247429632	C	G	ENST00000336119	ENSG00000162711	NLRP3	TRUE	TRUE
chr1	247429649	C	T	ENST00000336119	ENSG00000162711	NLRP3	TRUE	TRUE
chr1	247429661	G	T	ENST00000336119	ENSG00000162711	NLRP3	TRUE	TRUE
chr1	247429665	T	A	ENST00000336119	ENSG00000162711	NLRP3	TRUE	TRUE
chr1	247429703	A	T	ENST00000336119	ENSG00000162711	NLRP3
chr1	247429710	T	A	ENST00000336119	ENSG00000162711	NLRP3	TRUE	TRUE
chr1	247429714	T	A	ENST00000336119	ENSG00000162711	NLRP3	TRUE	TRUE
chr1	247429715	G	T	ENST00000336119	ENSG00000162711	NLRP3	TRUE	TRUE
chr1	247429724	C	T	ENST00000336119	ENSG00000162711	NLRP3	TRUE	TRUE
chr1	247429738	T	A	ENST00000336119	ENSG00000162711	NLRP3	TRUE	TRUE
chr1	247429748	A	T	ENST00000336119	ENSG00000162711	NLRP3	TRUE	TRUE
chr1	247429752	T	A	ENST00000336119	ENSG00000162711	NLRP3	TRUE	TRUE
chr1	247429755	G	A	ENST00000336119	ENSG00000162711	NLRP3	TRUE	TRUE
chr1	247429756	G	A	ENST00000336119	ENSG00000162711	NLRP3	TRUE	FALSE
chr1	247429756	G	C	ENST00000336119	ENSG00000162711	NLRP3	TRUE	FALSE
chr1	247429756	G	T	ENST00000336119	ENSG00000162711	NLRP3	TRUE	FALSE
chr1	247429757	T	A	ENST00000336119	ENSG00000162711	NLRP3	TRUE	FALSE
chr1	247429757	T	C	ENST00000336119	ENSG00000162711	NLRP3	TRUE	FALSE
chr1	247429757	T	G	ENST00000336119	ENSG00000162711	NLRP3	TRUE	FALSE
chr1	247434101	A	C	ENST00000336119	ENSG00000162711	NLRP3	TRUE	FALSE
chr1	247434101	A	G	ENST00000336119	ENSG00000162711	NLRP3	TRUE	FALSE
chr1	247434101	A	T	ENST00000336119	ENSG00000162711	NLRP3	TRUE	FALSE
chr1	247434102	G	A	ENST00000336119	ENSG00000162711	NLRP3	TRUE	FALSE
chr1	247434102	G	C	ENST00000336119	ENSG00000162711	NLRP3	TRUE	FALSE
chr1	247434102	G	T	ENST00000336119	ENSG00000162711	NLRP3	TRUE	FALSE
chr1	247434103	G	A	ENST00000336119	ENSG00000162711	NLRP3
chr1	247434105	T	A	ENST00000336119	ENSG00000162711	NLRP3
chr1	247434115	T	A	ENST00000336119	ENSG00000162711	NLRP3
chr1	247434123	C	A	ENST00000336119	ENSG00000162711	NLRP3
chr1	247434128	G	T	ENST00000336119	ENSG00000162711	NLRP3
chr1	247434133	C	A	ENST00000336119	ENSG00000162711	NLRP3
chr1	247434136	C	A	ENST00000336119	ENSG00000162711	NLRP3
chr1	247434150	T	A	ENST00000336119	ENSG00000162711	NLRP3
chr1	247434167	C	T	ENST00000336119	ENSG00000162711	NLRP3
chr1	247434170	A	T	ENST00000336119	ENSG00000162711	NLRP3
chr1	247434179	G	T	ENST00000336119	ENSG00000162711	NLRP3
chr1	247434215	G	T	ENST00000336119	ENSG00000162711	NLRP3	TRUE	TRUE
chr1	247434221	A	T	ENST00000336119	ENSG00000162711	NLRP3	TRUE	TRUE
chr1	247434232	T	A	ENST00000336119	ENSG00000162711	NLRP3	TRUE	TRUE
chr1	247434236	G	T	ENST00000336119	ENSG00000162711	NLRP3	TRUE	TRUE
chr1	247434242	A	T	ENST00000336119	ENSG00000162711	NLRP3	TRUE	TRUE
chr1	247434252	T	A	ENST00000336119	ENSG00000162711	NLRP3	TRUE	TRUE
chr1	247434256	C	A	ENST00000336119	ENSG00000162711	NLRP3	TRUE	TRUE
chr1	247434263	A	T	ENST00000336119	ENSG00000162711	NLRP3	TRUE	TRUE
chr1	247434266	A	T	ENST00000336119	ENSG00000162711	NLRP3	TRUE	TRUE
chr1	247434273	G	A	ENST00000336119	ENSG00000162711	NLRP3	TRUE	TRUE
chr1	247434274	G	A	ENST00000336119	ENSG00000162711	NLRP3	TRUE	FALSE
chr1	247434274	G	C	ENST00000336119	ENSG00000162711	NLRP3	TRUE	FALSE
chr1	247434274	G	T	ENST00000336119	ENSG00000162711	NLRP3	TRUE	FALSE
chr1	247434275	T	A	ENST00000336119	ENSG00000162711	NLRP3	TRUE	FALSE
chr1	247434275	T	C	ENST00000336119	ENSG00000162711	NLRP3	TRUE	FALSE
chr1	247434275	T	G	ENST00000336119	ENSG00000162711	NLRP3	TRUE	FALSE
chr1	247435968	A	C	ENST00000336119	ENSG00000162711	NLRP3	FALSE	FALSE
chr1	247435968	A	G	ENST00000336119	ENSG00000162711	NLRP3	FALSE	FALSE
chr1	247435968	A	T	ENST00000336119	ENSG00000162711	NLRP3	FALSE	FALSE
chr1	247435969	G	A	ENST00000336119	ENSG00000162711	NLRP3	FALSE	FALSE
chr1	247435969	G	C	ENST00000336119	ENSG00000162711	NLRP3	FALSE	FALSE
chr1	247435969	G	T	ENST00000336119	ENSG00000162711	NLRP3	FALSE	FALSE
chr1	247435970	G	A	ENST00000336119	ENSG00000162711	NLRP3	TRUE	TRUE
chr1	247435972	T	A	ENST00000336119	ENSG00000162711	NLRP3	TRUE	TRUE
chr1	247435982	C	A	ENST00000336119	ENSG00000162711	NLRP3	TRUE	TRUE
chr1	247435985	C	A	ENST00000336119	ENSG00000162711	NLRP3	TRUE	TRUE
chr1	247435993	C	A	ENST00000336119	ENSG00000162711	NLRP3	TRUE	TRUE
chr1	247435993	C	G	ENST00000336119	ENSG00000162711	NLRP3	TRUE	TRUE
chr1	247436000	T	A	ENST00000336119	ENSG00000162711	NLRP3	TRUE	TRUE
chr1	247436003	T	A	ENST00000336119	ENSG00000162711	NLRP3	TRUE	TRUE
chr1	247436004	C	T	ENST00000336119	ENSG00000162711	NLRP3	TRUE	TRUE
chr1	247436017	C	A	ENST00000336119	ENSG00000162711	NLRP3	TRUE	TRUE
chr1	247436017	C	G	ENST00000336119	ENSG00000162711	NLRP3	TRUE	TRUE
chr1	247436023	T	A	ENST00000336119	ENSG00000162711	NLRP3	TRUE	TRUE
chr1	247436046	A	T	ENST00000336119	ENSG00000162711	NLRP3	TRUE	TRUE
chr1	247436054	T	A	ENST00000336119	ENSG00000162711	NLRP3	TRUE	TRUE
chr1	247436054	T	G	ENST00000336119	ENSG00000162711	NLRP3	TRUE	TRUE
chr1	247436061	G	T	ENST00000336119	ENSG00000162711	NLRP3	TRUE	TRUE
chr1	247436071	T	A	ENST00000336119	ENSG00000162711	NLRP3	TRUE	TRUE
chr1	247436073	G	T	ENST00000336119	ENSG00000162711	NLRP3	TRUE	TRUE
chr1	247436080	C	A	ENST00000336119	ENSG00000162711	NLRP3	TRUE	TRUE
chr1	247436080	C	G	ENST00000336119	ENSG00000162711	NLRP3	TRUE	TRUE
chr1	247436082	G	T	ENST00000336119	ENSG00000162711	NLRP3	TRUE	TRUE
chr1	247436095	T	A	ENST00000336119	ENSG00000162711	NLRP3	TRUE	TRUE
chr1	247436095	T	G	ENST00000336119	ENSG00000162711	NLRP3	TRUE	TRUE
chr1	247436099	T	A	ENST00000336119	ENSG00000162711	NLRP3	TRUE	TRUE
chr1	247436100	G	T	ENST00000336119	ENSG00000162711	NLRP3	TRUE	TRUE
chr1	247436103	A	T	ENST00000336119	ENSG00000162711	NLRP3	TRUE	TRUE
chr1	247436109	A	T	ENST00000336119	ENSG00000162711	NLRP3	TRUE	TRUE
chr1	247436118	C	T	ENST00000336119	ENSG00000162711	NLRP3	TRUE	TRUE
chr1	247436123	T	A	ENST00000336119	ENSG00000162711	NLRP3	TRUE	TRUE
chr1	247436130	C	T	ENST00000336119	ENSG00000162711	NLRP3	TRUE	TRUE
chr1	247436133	A	T	ENST00000336119	ENSG00000162711	NLRP3	TRUE	TRUE
chr1	247436141	G	A	ENST00000336119	ENSG00000162711	NLRP3	FALSE	FALSE
chr1	247436141	G	C	ENST00000336119	ENSG00000162711	NLRP3	FALSE	FALSE
chr1	247436141	G	T	ENST00000336119	ENSG00000162711	NLRP3	FALSE	FALSE
chr1	247436142	T	A	ENST00000336119	ENSG00000162711	NLRP3	FALSE	FALSE
chr1	247436142	T	C	ENST00000336119	ENSG00000162711	NLRP3	FALSE	FALSE
chr1	247436142	T	G	ENST00000336119	ENSG00000162711	NLRP3	FALSE	FALSE
chr1	247443970	A	C	ENST00000336119	ENSG00000162711	NLRP3	TRUE	FALSE
chr1	247443970	A	G	ENST00000336119	ENSG00000162711	NLRP3	TRUE	FALSE
chr1	247443970	A	T	ENST00000336119	ENSG00000162711	NLRP3	TRUE	FALSE
chr1	247443971	G	A	ENST00000336119	ENSG00000162711	NLRP3	TRUE	FALSE
chr1	247443971	G	C	ENST00000336119	ENSG00000162711	NLRP3	TRUE	FALSE
chr1	247443971	G	T	ENST00000336119	ENSG00000162711	NLRP3	TRUE	FALSE
chr1	247443974	T	A	ENST00000336119	ENSG00000162711	NLRP3	TRUE	TRUE
chr1	247443995	C	A	ENST00000336119	ENSG00000162711	NLRP3	TRUE	TRUE
chr1	247443995	C	G	ENST00000336119	ENSG00000162711	NLRP3	TRUE	TRUE
chr1	247444002	T	A	ENST00000336119	ENSG00000162711	NLRP3	TRUE	TRUE
chr1	247444005	T	A	ENST00000336119	ENSG00000162711	NLRP3	TRUE	TRUE
chr1	247444007	C	A	ENST00000336119	ENSG00000162711	NLRP3	TRUE	TRUE
chr1	247444007	C	G	ENST00000336119	ENSG00000162711	NLRP3	TRUE	TRUE
chr1	247444013	T	A	ENST00000336119	ENSG00000162711	NLRP3	TRUE	TRUE
chr1	247444019	C	A	ENST00000336119	ENSG00000162711	NLRP3	TRUE	TRUE
chr1	247444036	C	T	ENST00000336119	ENSG00000162711	NLRP3	TRUE	TRUE
chr1	247444056	C	A	ENST00000336119	ENSG00000162711	NLRP3	TRUE	TRUE
chr1	247444056	C	G	ENST00000336119	ENSG00000162711	NLRP3	TRUE	TRUE
chr1	247444060	C	T	ENST00000336119	ENSG00000162711	NLRP3	TRUE	TRUE
chr1	247444075	G	T	ENST00000336119	ENSG00000162711	NLRP3	TRUE	TRUE
chr1	247444081	A	T	ENST00000336119	ENSG00000162711	NLRP3	TRUE	TRUE
chr1	247444090	A	T	ENST00000336119	ENSG00000162711	NLRP3	TRUE	TRUE
chr1	247444101	T	A	ENST00000336119	ENSG00000162711	NLRP3	TRUE	TRUE
chr1	247444102	G	T	ENST00000336119	ENSG00000162711	NLRP3	TRUE	TRUE
chr1	247444105	G	T	ENST00000336119	ENSG00000162711	NLRP3	TRUE	TRUE
chr1	247444112	T	A	ENST00000336119	ENSG00000162711	NLRP3	TRUE	TRUE
chr1	247444125	C	A	ENST00000336119	ENSG00000162711	NLRP3	TRUE	TRUE
chr1	247444126	A	T	ENST00000336119	ENSG00000162711	NLRP3	TRUE	TRUE
chr1	247444132	C	T	ENST00000336119	ENSG00000162711	NLRP3	TRUE	TRUE
chr1	247444139	T	A	ENST00000336119	ENSG00000162711	NLRP3	TRUE	TRUE
chr1	247444141	G	T	ENST00000336119	ENSG00000162711	NLRP3	TRUE	TRUE
chr1	247444143	G	A	ENST00000336119	ENSG00000162711	NLRP3	TRUE	FALSE
chr1	247444143	G	C	ENST00000336119	ENSG00000162711	NLRP3	TRUE	FALSE
chr1	247444143	G	T	ENST00000336119	ENSG00000162711	NLRP3	TRUE	FALSE
chr1	247444144	T	A	ENST00000336119	ENSG00000162711	NLRP3	TRUE	FALSE
chr1	247444144	T	C	ENST00000336119	ENSG00000162711	NLRP3	TRUE	FALSE
chr1	247444144	T	G	ENST00000336119	ENSG00000162711	NLRP3	TRUE	FALSE
chr1	247444649	A	C	ENST00000336119	ENSG00000162711	NLRP3	TRUE	FALSE
chr1	247444649	A	G	ENST00000336119	ENSG00000162711	NLRP3	TRUE	FALSE
chr1	247444649	A	T	ENST00000336119	ENSG00000162711	NLRP3	TRUE	FALSE
chr1	247444650	G	A	ENST00000336119	ENSG00000162711	NLRP3	TRUE	FALSE
chr1	247444650	G	C	ENST00000336119	ENSG00000162711	NLRP3	TRUE	FALSE
chr1	247444650	G	T	ENST00000336119	ENSG00000162711	NLRP3	TRUE	FALSE
chr1	247444653	T	A	ENST00000336119	ENSG00000162711	NLRP3	TRUE	TRUE
chr1	247444653	T	G	ENST00000336119	ENSG00000162711	NLRP3	TRUE	TRUE
chr1	247444663	C	A	ENST00000336119	ENSG00000162711	NLRP3	TRUE	TRUE
chr1	247444674	C	A	ENST00000336119	ENSG00000162711	NLRP3	TRUE	TRUE
chr1	247444674	C	G	ENST00000336119	ENSG00000162711	NLRP3	TRUE	TRUE
chr1	247444681	C	A	ENST00000336119	ENSG00000162711	NLRP3	TRUE	TRUE
chr1	247444684	C	A	ENST00000336119	ENSG00000162711	NLRP3	TRUE	TRUE
chr1	247444686	G	A	ENST00000336119	ENSG00000162711	NLRP3	TRUE	TRUE
chr1	247444687	G	A	ENST00000336119	ENSG00000162711	NLRP3	TRUE	TRUE
chr1	247444715	C	T	ENST00000336119	ENSG00000162711	NLRP3	TRUE	TRUE
chr1	247444724	C	T	ENST00000336119	ENSG00000162711	NLRP3	TRUE	TRUE
chr1	247444727	A	T	ENST00000336119	ENSG00000162711	NLRP3	TRUE	TRUE
chr1	247444780	T	A	ENST00000336119	ENSG00000162711	NLRP3	FALSE	FALSE
chr1	247444781	G	T	ENST00000336119	ENSG00000162711	NLRP3	FALSE	FALSE
chr1	247444790	A	T	ENST00000336119	ENSG00000162711	NLRP3	FALSE	FALSE
chr1	247444793	C	T	ENST00000336119	ENSG00000162711	NLRP3	FALSE	FALSE
chr1	247444796	C	T	ENST00000336119	ENSG00000162711	NLRP3	FALSE	FALSE
chr1	247444804	C	A	ENST00000336119	ENSG00000162711	NLRP3	FALSE	FALSE
chr1	247444811	C	T	ENST00000336119	ENSG00000162711	NLRP3	FALSE	FALSE
chr1	247444822	G	A	ENST00000336119	ENSG00000162711	NLRP3	TRUE	FALSE
chr1	247444822	G	C	ENST00000336119	ENSG00000162711	NLRP3	TRUE	FALSE
chr1	247444822	G	T	ENST00000336119	ENSG00000162711	NLRP3	TRUE	FALSE
chr1	247444823	T	A	ENST00000336119	ENSG00000162711	NLRP3	TRUE	FALSE
chr1	247444823	T	C	ENST00000336119	ENSG00000162711	NLRP3	TRUE	FALSE
chr1	247444823	T	G	ENST00000336119	ENSG00000162711	NLRP3	TRUE	FALSE
chr1	247448403	A	C	ENST00000336119	ENSG00000162711	NLRP3	TRUE	FALSE
chr1	247448403	A	G	ENST00000336119	ENSG00000162711	NLRP3	TRUE	FALSE
chr1	247448403	A	T	ENST00000336119	ENSG00000162711	NLRP3	TRUE	FALSE
chr1	247448404	G	A	ENST00000336119	ENSG00000162711	NLRP3	TRUE	FALSE
chr1	247448404	G	C	ENST00000336119	ENSG00000162711	NLRP3	TRUE	FALSE
chr1	247448404	G	T	ENST00000336119	ENSG00000162711	NLRP3	TRUE	FALSE
chr1	247448407	T	A	ENST00000336119	ENSG00000162711	NLRP3	FALSE	FALSE
chr1	247448412	G	T	ENST00000336119	ENSG00000162711	NLRP3	FALSE	FALSE
chr1	247448420	T	A	ENST00000336119	ENSG00000162711	NLRP3	FALSE	FALSE
chr1	247448420	T	G	ENST00000336119	ENSG00000162711	NLRP3	FALSE	FALSE
chr1	247448429	T	A	ENST00000336119	ENSG00000162711	NLRP3	FALSE	FALSE
chr1	247448429	T	G	ENST00000336119	ENSG00000162711	NLRP3	FALSE	FALSE
chr1	247448430	G	T	ENST00000336119	ENSG00000162711	NLRP3	FALSE	FALSE
chr1	247448436	A	T	ENST00000336119	ENSG00000162711	NLRP3	FALSE	FALSE
chr1	247448446	T	A	ENST00000336119	ENSG00000162711	NLRP3	FALSE	FALSE
chr1	247448446	T	G	ENST00000336119	ENSG00000162711	NLRP3	FALSE	FALSE
chr1	247448448	G	T	ENST00000336119	ENSG00000162711	NLRP3	FALSE	FALSE
chr1	247448457	C	T	ENST00000336119	ENSG00000162711	NLRP3	FALSE	FALSE
chr1	247448460	G	T	ENST00000336119	ENSG00000162711	NLRP3	FALSE	FALSE
chr1	247448463	G	T	ENST00000336119	ENSG00000162711	NLRP3	FALSE	FALSE
chr1	247448466	A	T	ENST00000336119	ENSG00000162711	NLRP3	FALSE	FALSE
chr1	247448472	G	T	ENST00000336119	ENSG00000162711	NLRP3	FALSE	FALSE
chr1	247448490	G	T	ENST00000336119	ENSG00000162711	NLRP3	FALSE	FALSE
chr1	247448500	G	A	ENST00000336119	ENSG00000162711	NLRP3	FALSE	FALSE
chr1	247448501	G	A	ENST00000336119	ENSG00000162711	NLRP3	FALSE	FALSE
chr1	247451034	C	A	ENST00000641149	ENSG00000177535	OR2B11	FALSE	FALSE
chr1	247451035	A	T	ENST00000641149	ENSG00000177535	OR2B11	FALSE	FALSE
chr1	247451044	C	T	ENST00000641149	ENSG00000177535	OR2B11	FALSE	FALSE
chr1	247451045	C	T	ENST00000641149	ENSG00000177535	OR2B11	FALSE	FALSE
chr1	247451064	T	A	ENST00000641149	ENSG00000177535	OR2B11	FALSE	FALSE
chr1	247451079	T	A	ENST00000641149	ENSG00000177535	OR2B11	FALSE	FALSE
chr1	247451088	T	A	ENST00000641149	ENSG00000177535	OR2B11	FALSE	FALSE
chr1	247451094	T	A	ENST00000641149	ENSG00000177535	OR2B11
chr1	247451101	G	C	ENST00000641149	ENSG00000177535	OR2B11	FALSE	FALSE
chr1	247451101	G	T	ENST00000641149	ENSG00000177535	OR2B11	FALSE	FALSE
chr1	247451137	A	C	ENST00000641149	ENSG00000177535	OR2B11	FALSE	FALSE
chr1	247451137	A	T	ENST00000641149	ENSG00000177535	OR2B11	FALSE	FALSE
chr1	247451157	T	A	ENST00000641149	ENSG00000177535	OR2B11	FALSE	FALSE
chr1	247451163	G	A	ENST00000641149	ENSG00000177535	OR2B11	FALSE	FALSE
chr1	247451166	C	A	ENST00000641149	ENSG00000177535	OR2B11	FALSE	FALSE
chr1	247451169	G	A	ENST00000641149	ENSG00000177535	OR2B11	FALSE	FALSE
chr1	247451173	G	C	ENST00000641149	ENSG00000177535	OR2B11	FALSE	FALSE
chr1	247451173	G	T	ENST00000641149	ENSG00000177535	OR2B11	FALSE	FALSE
chr1	247451190	G	A	ENST00000641149	ENSG00000177535	OR2B11	FALSE	FALSE
chr1	247451194	A	C	ENST00000641149	ENSG00000177535	OR2B11	FALSE	FALSE
chr1	247451194	A	T	ENST00000641149	ENSG00000177535	OR2B11	FALSE	FALSE
chr1	247451200	G	C	ENST00000641149	ENSG00000177535	OR2B11	FALSE	FALSE
chr1	247451200	G	T	ENST00000641149	ENSG00000177535	OR2B11	FALSE	FALSE
chr1	247451215	G	C	ENST00000641149	ENSG00000177535	OR2B11	FALSE	FALSE
chr1	247451215	G	T	ENST00000641149	ENSG00000177535	OR2B11	FALSE	FALSE
chr1	247451248	A	T	ENST00000641149	ENSG00000177535	OR2B11	FALSE	FALSE
chr1	247451265	T	A	ENST00000641149	ENSG00000177535	OR2B11	FALSE	FALSE
chr1	247451271	G	A	ENST00000641149	ENSG00000177535	OR2B11	FALSE	FALSE
chr1	247451274	C	A	ENST00000641149	ENSG00000177535	OR2B11	FALSE	FALSE
chr1	247451277	T	A	ENST00000641149	ENSG00000177535	OR2B11	FALSE	FALSE
chr1	247451286	G	A	ENST00000641149	ENSG00000177535	OR2B11	FALSE	FALSE
chr1	247451317	A	C	ENST00000641149	ENSG00000177535	OR2B11	FALSE	FALSE
chr1	247451317	A	T	ENST00000641149	ENSG00000177535	OR2B11	FALSE	FALSE
chr1	247451348	A	T	ENST00000641149	ENSG00000177535	OR2B11	FALSE	FALSE
chr1	247451404	A	T	ENST00000641149	ENSG00000177535	OR2B11	FALSE	FALSE
chr1	247451408	G	T	ENST00000641149	ENSG00000177535	OR2B11	FALSE	FALSE
chr1	247451415	T	A	ENST00000641149	ENSG00000177535	OR2B11	FALSE	FALSE
chr1	247451433	C	A	ENST00000641149	ENSG00000177535	OR2B11	FALSE	FALSE
chr1	247451434	A	T	ENST00000641149	ENSG00000177535	OR2B11	FALSE	FALSE
chr1	247451457	G	A	ENST00000641149	ENSG00000177535	OR2B11	FALSE	FALSE
chr1	247451464	G	T	ENST00000641149	ENSG00000177535	OR2B11	FALSE	FALSE
chr1	247451474	A	T	ENST00000641149	ENSG00000177535	OR2B11	FALSE	FALSE
chr1	247451478	G	A	ENST00000641149	ENSG00000177535	OR2B11	FALSE	FALSE
chr1	247451496	G	A	ENST00000641149	ENSG00000177535	OR2B11	FALSE	FALSE
chr1	247451524	C	T	ENST00000641149	ENSG00000177535	OR2B11	FALSE	FALSE
chr1	247451525	C	T	ENST00000641149	ENSG00000177535	OR2B11	FALSE	FALSE
chr1	247451544	G	A	ENST00000641149	ENSG00000177535	OR2B11	FALSE	FALSE
chr1	247451547	G	A	ENST00000641149	ENSG00000177535	OR2B11	FALSE	FALSE
chr1	247451548	A	T	ENST00000641149	ENSG00000177535	OR2B11	FALSE	FALSE
chr1	247451575	A	C	ENST00000641149	ENSG00000177535	OR2B11	FALSE	FALSE
chr1	247451575	A	T	ENST00000641149	ENSG00000177535	OR2B11	FALSE	FALSE
chr1	247451589	T	A	ENST00000641149	ENSG00000177535	OR2B11	FALSE	FALSE
chr1	247451590	G	T	ENST00000641149	ENSG00000177535	OR2B11	FALSE	FALSE
chr1	247451602	G	C	ENST00000641149	ENSG00000177535	OR2B11	FALSE	FALSE
chr1	247451602	G	T	ENST00000641149	ENSG00000177535	OR2B11	FALSE	FALSE
chr1	247451635	G	T	ENST00000641149	ENSG00000177535	OR2B11	FALSE	FALSE
chr1	247451640	C	A	ENST00000641149	ENSG00000177535	OR2B11	FALSE	FALSE
chr1	247451644	G	T	ENST00000641149	ENSG00000177535	OR2B11	FALSE	FALSE
chr1	247451649	C	A	ENST00000641149	ENSG00000177535	OR2B11	FALSE	FALSE
chr1	247451653	C	T	ENST00000641149	ENSG00000177535	OR2B11	FALSE	FALSE
chr1	247451654	C	T	ENST00000641149	ENSG00000177535	OR2B11	FALSE	FALSE
chr1	247451668	A	C	ENST00000641149	ENSG00000177535	OR2B11	FALSE	FALSE
chr1	247451668	A	T	ENST00000641149	ENSG00000177535	OR2B11	FALSE	FALSE
chr1	247451673	G	A	ENST00000641149	ENSG00000177535	OR2B11	FALSE	FALSE
chr1	247451680	G	T	ENST00000641149	ENSG00000177535	OR2B11	FALSE	FALSE
chr1	247451688	C	A	ENST00000641149	ENSG00000177535	OR2B11	FALSE	FALSE
chr1	247451689	A	C	ENST00000641149	ENSG00000177535	OR2B11	FALSE	FALSE
chr1	247451689	A	T	ENST00000641149	ENSG00000177535	OR2B11	FALSE	FALSE
chr1	247451703	T	A	ENST00000641149	ENSG00000177535	OR2B11	FALSE	FALSE
chr1	247451706	G	A	ENST00000641149	ENSG00000177535	OR2B11	FALSE	FALSE
chr1	247451733	G	A	ENST00000641149	ENSG00000177535	OR2B11	FALSE	FALSE
chr1	247451752	G	C	ENST00000641149	ENSG00000177535	OR2B11	FALSE	FALSE
chr1	247451752	G	T	ENST00000641149	ENSG00000177535	OR2B11	FALSE	FALSE
chr1	247451755	G	T	ENST00000641149	ENSG00000177535	OR2B11	FALSE	FALSE
chr1	247451791	G	C	ENST00000641149	ENSG00000177535	OR2B11	FALSE	FALSE
chr1	247451791	G	T	ENST00000641149	ENSG00000177535	OR2B11	FALSE	FALSE
chr1	247451811	G	A	ENST00000641149	ENSG00000177535	OR2B11	FALSE	FALSE
chr1	247451852	A	T	ENST00000641149	ENSG00000177535	OR2B11	FALSE	FALSE
chr1	247451866	A	C	ENST00000641149	ENSG00000177535	OR2B11	FALSE	FALSE
chr1	247451866	A	T	ENST00000641149	ENSG00000177535	OR2B11	FALSE	FALSE
chr1	247451901	C	A	ENST00000641149	ENSG00000177535	OR2B11	FALSE	FALSE
chr1	247451905	C	T	ENST00000641149	ENSG00000177535	OR2B11	FALSE	FALSE
chr1	247451906	C	T	ENST00000641149	ENSG00000177535	OR2B11	FALSE	FALSE
chr1	247451943	T	A	ENST00000641149	ENSG00000177535	OR2B11	FALSE	FALSE
chr1	247451957	A	C	ENST00000641149	ENSG00000177535	OR2B11	FALSE	FALSE
chr1	247451957	A	T	ENST00000641149	ENSG00000177535	OR2B11	FALSE	FALSE
chr1	247451979	T	A	ENST00000641149	ENSG00000177535	OR2B11	FALSE	FALSE
chr1	247455065	C	A	ENST00000641149	ENSG00000177535	OR2B11	TRUE	FALSE
chr1	247455065	C	G	ENST00000641149	ENSG00000177535	OR2B11	TRUE	FALSE
chr1	247455065	C	T	ENST00000641149	ENSG00000177535	OR2B11	TRUE	FALSE
chr1	247455066	T	A	ENST00000641149	ENSG00000177535	OR2B11	TRUE	FALSE
chr1	247455066	T	C	ENST00000641149	ENSG00000177535	OR2B11	TRUE	FALSE
chr1	247455066	T	G	ENST00000641149	ENSG00000177535	OR2B11	TRUE	FALSE
chr1	247457637	A	C	ENST00000641149	ENSG00000177535	OR2B11	FALSE	FALSE
chr1	247457637	A	G	ENST00000641149	ENSG00000177535	OR2B11	FALSE	FALSE
chr1	247457637	A	T	ENST00000641149	ENSG00000177535	OR2B11	FALSE	FALSE
chr1	247457638	C	A	ENST00000641149	ENSG00000177535	OR2B11	FALSE	FALSE
chr1	247457638	C	G	ENST00000641149	ENSG00000177535	OR2B11	FALSE	FALSE
chr1	247457638	C	T	ENST00000641149	ENSG00000177535	OR2B11	FALSE	FALSE
chr1	247531557	G	A	ENST00000641802	ENSG00000196242	OR2C3	FALSE	FALSE
chr1	247531566	T	A	ENST00000641802	ENSG00000196242	OR2C3	FALSE	FALSE
chr1	247531579	A	T	ENST00000641802	ENSG00000196242	OR2C3	FALSE	FALSE
chr1	247531582	G	T	ENST00000641802	ENSG00000196242	OR2C3	FALSE	FALSE
chr1	247531590	C	A	ENST00000641802	ENSG00000196242	OR2C3	FALSE	FALSE
chr1	247531592	A	C	ENST00000641802	ENSG00000196242	OR2C3	FALSE	FALSE
chr1	247531592	A	T	ENST00000641802	ENSG00000196242	OR2C3	FALSE	FALSE
chr1	247531617	T	A	ENST00000641802	ENSG00000196242	OR2C3	FALSE	FALSE
chr1	247531623	C	A	ENST00000641802	ENSG00000196242	OR2C3	FALSE	FALSE
chr1	247531639	G	C	ENST00000641802	ENSG00000196242	OR2C3	FALSE	FALSE
chr1	247531639	G	T	ENST00000641802	ENSG00000196242	OR2C3	FALSE	FALSE
chr1	247531675	G	C	ENST00000641802	ENSG00000196242	OR2C3	FALSE	FALSE
chr1	247531675	G	T	ENST00000641802	ENSG00000196242	OR2C3	FALSE	FALSE
chr1	247531695	T	A	ENST00000641802	ENSG00000196242	OR2C3	FALSE	FALSE
chr1	247531701	G	A	ENST00000641802	ENSG00000196242	OR2C3	FALSE	FALSE
chr1	247531704	C	A	ENST00000641802	ENSG00000196242	OR2C3	FALSE	FALSE
chr1	247531719	T	A	ENST00000641802	ENSG00000196242	OR2C3	FALSE	FALSE
chr1	247531728	G	A	ENST00000641802	ENSG00000196242	OR2C3	FALSE	FALSE
chr1	247531732	A	C	ENST00000641802	ENSG00000196242	OR2C3	FALSE	FALSE
chr1	247531732	A	T	ENST00000641802	ENSG00000196242	OR2C3	FALSE	FALSE
chr1	247531753	G	C	ENST00000641802	ENSG00000196242	OR2C3	FALSE	FALSE
chr1	247531753	G	T	ENST00000641802	ENSG00000196242	OR2C3	FALSE	FALSE
chr1	247531786	A	T	ENST00000641802	ENSG00000196242	OR2C3	FALSE	FALSE
chr1	247531803	T	A	ENST00000641802	ENSG00000196242	OR2C3	FALSE	FALSE
chr1	247531806	T	A	ENST00000641802	ENSG00000196242	OR2C3	FALSE	FALSE
chr1	247531815	C	A	ENST00000641802	ENSG00000196242	OR2C3	FALSE	FALSE
chr1	247531820	G	C	ENST00000641802	ENSG00000196242	OR2C3	FALSE	FALSE
chr1	247531820	G	T	ENST00000641802	ENSG00000196242	OR2C3	FALSE	FALSE
chr1	247531830	T	A	ENST00000641802	ENSG00000196242	OR2C3	FALSE	FALSE
chr1	247531832	A	T	ENST00000641802	ENSG00000196242	OR2C3	FALSE	FALSE
chr1	247531855	G	C	ENST00000641802	ENSG00000196242	OR2C3	FALSE	FALSE
chr1	247531855	G	T	ENST00000641802	ENSG00000196242	OR2C3	FALSE	FALSE
chr1	247531909	G	C	ENST00000641802	ENSG00000196242	OR2C3	FALSE	FALSE
chr1	247531909	G	T	ENST00000641802	ENSG00000196242	OR2C3	FALSE	FALSE
chr1	247531917	C	A	ENST00000641802	ENSG00000196242	OR2C3	FALSE	FALSE
chr1	247531923	C	A	ENST00000641802	ENSG00000196242	OR2C3	FALSE	FALSE
chr1	247531942	A	T	ENST00000641802	ENSG00000196242	OR2C3	FALSE	FALSE
chr1	247531953	G	A	ENST00000641802	ENSG00000196242	OR2C3	FALSE	FALSE
chr1	247531971	C	A	ENST00000641802	ENSG00000196242	OR2C3	FALSE	FALSE
chr1	247531972	G	T	ENST00000641802	ENSG00000196242	OR2C3	FALSE	FALSE
chr1	247531990	G	T	ENST00000641802	ENSG00000196242	OR2C3	FALSE	FALSE
chr1	247532002	A	T	ENST00000641802	ENSG00000196242	OR2C3	FALSE	FALSE
chr1	247532062	C	T	ENST00000641802	ENSG00000196242	OR2C3	FALSE	FALSE
chr1	247532063	C	T	ENST00000641802	ENSG00000196242	OR2C3	FALSE	FALSE
chr1	247532072	A	T	ENST00000641802	ENSG00000196242	OR2C3	FALSE	FALSE
chr1	247532086	G	T	ENST00000641802	ENSG00000196242	OR2C3	FALSE	FALSE
chr1	247532094	G	A	ENST00000641802	ENSG00000196242	OR2C3	FALSE	FALSE
chr1	247532113	G	C	ENST00000641802	ENSG00000196242	OR2C3	FALSE	FALSE
chr1	247532113	G	T	ENST00000641802	ENSG00000196242	OR2C3	FALSE	FALSE
chr1	247532128	G	T	ENST00000641802	ENSG00000196242	OR2C3	FALSE	FALSE
chr1	247532140	G	C	ENST00000641802	ENSG00000196242	OR2C3	FALSE	FALSE
chr1	247532140	G	T	ENST00000641802	ENSG00000196242	OR2C3	FALSE	FALSE
chr1	247532149	A	C	ENST00000641802	ENSG00000196242	OR2C3	FALSE	FALSE
chr1	247532149	A	T	ENST00000641802	ENSG00000196242	OR2C3	FALSE	FALSE
chr1	247532173	A	T	ENST00000641802	ENSG00000196242	OR2C3	FALSE	FALSE
chr1	247532178	C	A	ENST00000641802	ENSG00000196242	OR2C3	FALSE	FALSE
chr1	247532191	C	T	ENST00000641802	ENSG00000196242	OR2C3	FALSE	FALSE
chr1	247532192	C	T	ENST00000641802	ENSG00000196242	OR2C3	FALSE	FALSE
chr1	247532203	A	C	ENST00000641802	ENSG00000196242	OR2C3	FALSE	FALSE
chr1	247532203	A	T	ENST00000641802	ENSG00000196242	OR2C3	FALSE	FALSE
chr1	247532211	G	A	ENST00000641802	ENSG00000196242	OR2C3	FALSE	FALSE
chr1	247532218	A	T	ENST00000641802	ENSG00000196242	OR2C3	FALSE	FALSE
chr1	247532226	C	A	ENST00000641802	ENSG00000196242	OR2C3	FALSE	FALSE
chr1	247532227	A	C	ENST00000641802	ENSG00000196242	OR2C3	FALSE	FALSE
chr1	247532227	A	T	ENST00000641802	ENSG00000196242	OR2C3	FALSE	FALSE
chr1	247532241	T	A	ENST00000641802	ENSG00000196242	OR2C3	FALSE	FALSE
chr1	247532244	G	A	ENST00000641802	ENSG00000196242	OR2C3	FALSE	FALSE
chr1	247532250	C	A	ENST00000641802	ENSG00000196242	OR2C3	FALSE	FALSE
chr1	247532251	C	T	ENST00000641802	ENSG00000196242	OR2C3	FALSE	FALSE
chr1	247532252	C	T	ENST00000641802	ENSG00000196242	OR2C3	FALSE	FALSE
chr1	247532271	G	A	ENST00000641802	ENSG00000196242	OR2C3	FALSE	FALSE
chr1	247532329	G	C	ENST00000641802	ENSG00000196242	OR2C3	FALSE	FALSE
chr1	247532329	G	T	ENST00000641802	ENSG00000196242	OR2C3	FALSE	FALSE
chr1	247532390	A	T	ENST00000641802	ENSG00000196242	OR2C3	FALSE	FALSE
chr1	247532396	G	T	ENST00000641802	ENSG00000196242	OR2C3	FALSE	FALSE
chr1	247532404	G	C	ENST00000641802	ENSG00000196242	OR2C3	FALSE	FALSE
chr1	247532404	G	T	ENST00000641802	ENSG00000196242	OR2C3	FALSE	FALSE
chr1	247532414	A	T	ENST00000641802	ENSG00000196242	OR2C3	FALSE	FALSE
chr1	247532439	C	A	ENST00000641802	ENSG00000196242	OR2C3	FALSE	FALSE
chr1	247532444	G	C	ENST00000641802	ENSG00000196242	OR2C3	FALSE	FALSE
chr1	247532444	G	T	ENST00000641802	ENSG00000196242	OR2C3	FALSE	FALSE
chr1	247532451	G	A	ENST00000641802	ENSG00000196242	OR2C3	FALSE	FALSE
chr1	247532481	C	A	ENST00000641802	ENSG00000196242	OR2C3	FALSE	FALSE
chr1	247532505	C	A	ENST00000641802	ENSG00000196242	OR2C3	FALSE	FALSE
chr1	247532541	C	A	ENST00000641802	ENSG00000196242	OR2C3	TRUE	FALSE
chr1	247532541	C	G	ENST00000641802	ENSG00000196242	OR2C3	TRUE	FALSE
chr1	247532541	C	T	ENST00000641802	ENSG00000196242	OR2C3	TRUE	FALSE
chr1	247532542	T	A	ENST00000641802	ENSG00000196242	OR2C3	TRUE	FALSE
chr1	247532542	T	C	ENST00000641802	ENSG00000196242	OR2C3	TRUE	FALSE
chr1	247532542	T	G	ENST00000641802	ENSG00000196242	OR2C3	TRUE	FALSE
chr1	247533505	A	C	ENST00000641802	ENSG00000196242	OR2C3	FALSE	FALSE
chr1	247533505	A	G	ENST00000641802	ENSG00000196242	OR2C3	FALSE	FALSE
chr1	247533505	A	T	ENST00000641802	ENSG00000196242	OR2C3	FALSE	FALSE
chr1	247533506	C	A	ENST00000641802	ENSG00000196242	OR2C3	FALSE	FALSE
chr1	247533506	C	G	ENST00000641802	ENSG00000196242	OR2C3	FALSE	FALSE
chr1	247533506	C	T	ENST00000641802	ENSG00000196242	OR2C3	FALSE	FALSE
chr1	247533879	C	A	ENST00000641802	ENSG00000196242	OR2C3	FALSE	FALSE
chr1	247533879	C	G	ENST00000641802	ENSG00000196242	OR2C3	FALSE	FALSE
chr1	247533879	C	T	ENST00000641802	ENSG00000196242	OR2C3	FALSE	FALSE
chr1	247533880	T	A	ENST00000641802	ENSG00000196242	OR2C3	FALSE	FALSE
chr1	247533880	T	C	ENST00000641802	ENSG00000196242	OR2C3	FALSE	FALSE
chr1	247533880	T	G	ENST00000641802	ENSG00000196242	OR2C3	FALSE	FALSE
chr1	247536166	A	C	ENST00000641802	ENSG00000196242	OR2C3	FALSE	FALSE
chr1	247536166	A	G	ENST00000641802	ENSG00000196242	OR2C3	FALSE	FALSE
chr1	247536166	A	T	ENST00000641802	ENSG00000196242	OR2C3	FALSE	FALSE
chr1	247536167	C	A	ENST00000641802	ENSG00000196242	OR2C3	FALSE	FALSE
chr1	247536167	C	G	ENST00000641802	ENSG00000196242	OR2C3	FALSE	FALSE
chr1	247536167	C	T	ENST00000641802	ENSG00000196242	OR2C3	FALSE	FALSE
chr1	247549195	G	T	ENST00000366488	ENSG00000169224	GCSAML	FALSE	FALSE
chr1	247549203	T	A	ENST00000366488	ENSG00000169224	GCSAML	FALSE	FALSE
chr1	247549203	T	G	ENST00000366488	ENSG00000169224	GCSAML	FALSE	FALSE
chr1	247549210	C	T	ENST00000366488	ENSG00000169224	GCSAML	FALSE	FALSE
chr1	247549213	A	T	ENST00000366488	ENSG00000169224	GCSAML	FALSE	FALSE
chr1	247549221	G	A	ENST00000366488	ENSG00000169224	GCSAML	TRUE	FALSE
chr1	247549221	G	C	ENST00000366488	ENSG00000169224	GCSAML	TRUE	FALSE
chr1	247549221	G	T	ENST00000366488	ENSG00000169224	GCSAML	TRUE	FALSE
chr1	247549222	T	A	ENST00000366488	ENSG00000169224	GCSAML	TRUE	FALSE
chr1	247549222	T	C	ENST00000366488	ENSG00000169224	GCSAML	FALSE	FALSE
chr1	247549222	T	G	ENST00000366488	ENSG00000169224	GCSAML	TRUE	FALSE
chr1	247556405	A	C	ENST00000366488	ENSG00000169224	GCSAML	TRUE	FALSE
chr1	247556405	A	G	ENST00000366488	ENSG00000169224	GCSAML	TRUE	FALSE
chr1	247556405	A	T	ENST00000366488	ENSG00000169224	GCSAML	TRUE	FALSE
chr1	247556406	G	A	ENST00000366488	ENSG00000169224	GCSAML	TRUE	FALSE
chr1	247556406	G	C	ENST00000366488	ENSG00000169224	GCSAML	TRUE	FALSE
chr1	247556406	G	T	ENST00000366488	ENSG00000169224	GCSAML	TRUE	FALSE
chr1	247556410	C	A	ENST00000366488	ENSG00000169224	GCSAML	FALSE	FALSE
chr1	247556414	G	T	ENST00000366488	ENSG00000169224	GCSAML	FALSE	FALSE
chr1	247556417	G	T	ENST00000366488	ENSG00000169224	GCSAML	FALSE	FALSE
chr1	247556423	C	T	ENST00000366488	ENSG00000169224	GCSAML	FALSE	FALSE
chr1	247556426	A	T	ENST00000366488	ENSG00000169224	GCSAML	FALSE	FALSE
chr1	247556429	A	T	ENST00000366488	ENSG00000169224	GCSAML	FALSE	FALSE
chr1	247556435	A	T	ENST00000366488	ENSG00000169224	GCSAML	TRUE	FALSE
chr1	247556438	A	T	ENST00000366488	ENSG00000169224	GCSAML	TRUE	FALSE
chr1	247556441	G	T	ENST00000366488	ENSG00000169224	GCSAML	TRUE	FALSE
chr1	247556453	G	T	ENST00000366488	ENSG00000169224	GCSAML	TRUE	TRUE
chr1	247556456	G	T	ENST00000366488	ENSG00000169224	GCSAML	TRUE	TRUE
chr1	247556459	A	T	ENST00000366488	ENSG00000169224	GCSAML	TRUE	TRUE
chr1	247556462	A	T	ENST00000366488	ENSG00000169224	GCSAML	TRUE	TRUE
chr1	247556467	G	A	ENST00000366488	ENSG00000169224	GCSAML	TRUE	FALSE
chr1	247556467	G	C	ENST00000366488	ENSG00000169224	GCSAML	TRUE	FALSE
chr1	247556467	G	T	ENST00000366488	ENSG00000169224	GCSAML	TRUE	FALSE
chr1	247556468	T	A	ENST00000366488	ENSG00000169224	GCSAML	TRUE	FALSE
chr1	247556468	T	C	ENST00000366488	ENSG00000169224	GCSAML	TRUE	FALSE
chr1	247556468	T	G	ENST00000366488	ENSG00000169224	GCSAML	TRUE	FALSE
chr1	247563588	A	C	ENST00000366488	ENSG00000169224	GCSAML	TRUE	FALSE
chr1	247563588	A	G	ENST00000366488	ENSG00000169224	GCSAML	TRUE	FALSE
chr1	247563588	A	T	ENST00000366488	ENSG00000169224	GCSAML	TRUE	FALSE
chr1	247563589	G	A	ENST00000366488	ENSG00000169224	GCSAML	TRUE	FALSE
chr1	247563589	G	C	ENST00000366488	ENSG00000169224	GCSAML	TRUE	FALSE
chr1	247563589	G	T	ENST00000366488	ENSG00000169224	GCSAML	TRUE	FALSE
chr1	247563591	C	T	ENST00000366488	ENSG00000169224	GCSAML
chr1	247563594	G	T	ENST00000366488	ENSG00000169224	GCSAML
chr1	247563609	G	T	ENST00000366488	ENSG00000169224	GCSAML	TRUE	TRUE
chr1	247563612	A	T	ENST00000366488	ENSG00000169224	GCSAML	TRUE	TRUE
chr1	247563615	A	T	ENST00000366488	ENSG00000169224	GCSAML	TRUE	TRUE
chr1	247563621	C	T	ENST00000366488	ENSG00000169224	GCSAML	FALSE	FALSE
chr1	247563627	C	T	ENST00000366488	ENSG00000169224	GCSAML	FALSE	FALSE
chr1	247563633	A	T	ENST00000366488	ENSG00000169224	GCSAML	FALSE	FALSE
chr1	247563636	A	T	ENST00000366488	ENSG00000169224	GCSAML	FALSE	FALSE
chr1	247563640	G	A	ENST00000366488	ENSG00000169224	GCSAML	TRUE	FALSE
chr1	247563640	G	C	ENST00000366488	ENSG00000169224	GCSAML	TRUE	FALSE
chr1	247563640	G	T	ENST00000366488	ENSG00000169224	GCSAML	TRUE	FALSE
chr1	247563641	T	A	ENST00000366488	ENSG00000169224	GCSAML	TRUE	FALSE
chr1	247563641	T	C	ENST00000366488	ENSG00000169224	GCSAML	TRUE	FALSE
chr1	247563641	T	G	ENST00000366488	ENSG00000169224	GCSAML	TRUE	FALSE
chr1	247565929	A	C	ENST00000366488	ENSG00000169224	GCSAML	TRUE	FALSE
chr1	247565929	A	G	ENST00000366488	ENSG00000169224	GCSAML	TRUE	FALSE
chr1	247565929	A	T	ENST00000366488	ENSG00000169224	GCSAML	TRUE	FALSE
chr1	247565930	G	A	ENST00000366488	ENSG00000169224	GCSAML	TRUE	FALSE
chr1	247565930	G	C	ENST00000366488	ENSG00000169224	GCSAML	TRUE	FALSE
chr1	247565930	G	T	ENST00000366488	ENSG00000169224	GCSAML	TRUE	FALSE
chr1	247565933	C	T	ENST00000366488	ENSG00000169224	GCSAML	FALSE	FALSE
chr1	247565936	G	T	ENST00000366488	ENSG00000169224	GCSAML	FALSE	FALSE
chr1	247565943	C	A	ENST00000366488	ENSG00000169224	GCSAML	FALSE	FALSE
chr1	247565943	C	G	ENST00000366488	ENSG00000169224	GCSAML	FALSE	FALSE
chr1	247565957	C	T	ENST00000366488	ENSG00000169224	GCSAML	FALSE	FALSE
chr1	247565960	G	A	ENST00000366488	ENSG00000169224	GCSAML	TRUE	FALSE
chr1	247565960	G	C	ENST00000366488	ENSG00000169224	GCSAML	TRUE	FALSE
chr1	247565960	G	T	ENST00000366488	ENSG00000169224	GCSAML	TRUE	FALSE
chr1	247565961	T	A	ENST00000366488	ENSG00000169224	GCSAML	TRUE	FALSE
chr1	247565961	T	C	ENST00000366488	ENSG00000169224	GCSAML	FALSE	FALSE
chr1	247565961	T	G	ENST00000366488	ENSG00000169224	GCSAML	TRUE	FALSE
chr1	247574141	A	C	ENST00000366488	ENSG00000169224	GCSAML	TRUE	FALSE
chr1	247574141	A	G	ENST00000366488	ENSG00000169224	GCSAML	TRUE	FALSE
chr1	247574141	A	T	ENST00000366488	ENSG00000169224	GCSAML	TRUE	FALSE
chr1	247574142	G	A	ENST00000366488	ENSG00000169224	GCSAML	TRUE	FALSE
chr1	247574142	G	C	ENST00000366488	ENSG00000169224	GCSAML	TRUE	FALSE
chr1	247574142	G	T	ENST00000366488	ENSG00000169224	GCSAML	TRUE	FALSE
chr1	247574143	G	T	ENST00000366488	ENSG00000169224	GCSAML	FALSE	FALSE
chr1	247574149	G	T	ENST00000366488	ENSG00000169224	GCSAML	FALSE	FALSE
chr1	247574167	G	T	ENST00000366488	ENSG00000169224	GCSAML	FALSE	FALSE
chr1	247574170	G	T	ENST00000366488	ENSG00000169224	GCSAML	FALSE	FALSE
chr1	247574178	C	A	ENST00000366488	ENSG00000169224	GCSAML	FALSE	FALSE
chr1	247574181	C	A	ENST00000366488	ENSG00000169224	GCSAML	FALSE	FALSE
chr1	247574181	C	G	ENST00000366488	ENSG00000169224	GCSAML	FALSE	FALSE
chr1	247574206	C	T	ENST00000366488	ENSG00000169224	GCSAML	FALSE	FALSE
chr1	247574209	A	T	ENST00000366488	ENSG00000169224	GCSAML	FALSE	FALSE
chr1	247574241	T	A	ENST00000366488	ENSG00000169224	GCSAML	FALSE	FALSE
chr1	247574241	T	G	ENST00000366488	ENSG00000169224	GCSAML	FALSE	FALSE
chr1	247574242	G	T	ENST00000366488	ENSG00000169224	GCSAML	FALSE	FALSE
chr1	247574266	A	T	ENST00000366488	ENSG00000169224	GCSAML	FALSE	FALSE
chr1	247574272	A	T	ENST00000366488	ENSG00000169224	GCSAML	FALSE	FALSE
chr1	247574275	C	T	ENST00000366488	ENSG00000169224	GCSAML	FALSE	FALSE
chr1	247574281	A	T	ENST00000366488	ENSG00000169224	GCSAML	FALSE	FALSE
chr1	247574284	G	T	ENST00000366488	ENSG00000169224	GCSAML	FALSE	FALSE
chr1	247574291	C	A	ENST00000366488	ENSG00000169224	GCSAML	FALSE	FALSE
chr1	247574291	C	G	ENST00000366488	ENSG00000169224	GCSAML	FALSE	FALSE
chr1	247574293	G	T	ENST00000366488	ENSG00000169224	GCSAML	FALSE	FALSE
chr1	247574299	G	T	ENST00000366488	ENSG00000169224	GCSAML	FALSE	FALSE
chr1	247574304	T	A	ENST00000366488	ENSG00000169224	GCSAML	FALSE	FALSE
chr1	247574304	T	G	ENST00000366488	ENSG00000169224	GCSAML	FALSE	FALSE
chr1	247574337	T	A	ENST00000366488	ENSG00000169224	GCSAML	FALSE	FALSE
chr1	247574343	C	A	ENST00000366488	ENSG00000169224	GCSAML	FALSE	FALSE
chr1	247574350	G	T	ENST00000366488	ENSG00000169224	GCSAML	FALSE	FALSE
chr1	247574361	T	A	ENST00000366488	ENSG00000169224	GCSAML	FALSE	FALSE
chr1	247574361	T	G	ENST00000366488	ENSG00000169224	GCSAML	FALSE	FALSE
chr1	247574362	G	T	ENST00000366488	ENSG00000169224	GCSAML	FALSE	FALSE
chr1	247588372	A	T	ENST00000320065	ENSG00000177489	OR2G2	FALSE	FALSE
chr1	247588384	G	T	ENST00000320065	ENSG00000177489	OR2G2	FALSE	FALSE
chr1	247588412	T	A	ENST00000320065	ENSG00000177489	OR2G2	FALSE	FALSE
chr1	247588412	T	G	ENST00000320065	ENSG00000177489	OR2G2	FALSE	FALSE
chr1	247588428	T	A	ENST00000320065	ENSG00000177489	OR2G2	FALSE	FALSE
chr1	247588428	T	G	ENST00000320065	ENSG00000177489	OR2G2	FALSE	FALSE
chr1	247588432	C	T	ENST00000320065	ENSG00000177489	OR2G2	FALSE	FALSE
chr1	247588436	T	A	ENST00000320065	ENSG00000177489	OR2G2	FALSE	FALSE
chr1	247588436	T	G	ENST00000320065	ENSG00000177489	OR2G2	FALSE	FALSE
chr1	247588438	C	T	ENST00000320065	ENSG00000177489	OR2G2	FALSE	FALSE
chr1	247588441	A	T	ENST00000320065	ENSG00000177489	OR2G2	FALSE	FALSE
chr1	247588463	T	A	ENST00000320065	ENSG00000177489	OR2G2	FALSE	FALSE
chr1	247588473	T	A	ENST00000320065	ENSG00000177489	OR2G2	FALSE	FALSE
chr1	247588473	T	G	ENST00000320065	ENSG00000177489	OR2G2	FALSE	FALSE
chr1	247588475	T	A	ENST00000320065	ENSG00000177489	OR2G2	FALSE	FALSE
chr1	247588475	T	G	ENST00000320065	ENSG00000177489	OR2G2	FALSE	FALSE
chr1	247588487	T	A	ENST00000320065	ENSG00000177489	OR2G2	FALSE	FALSE
chr1	247588522	G	T	ENST00000320065	ENSG00000177489	OR2G2	FALSE	FALSE
chr1	247588528	A	T	ENST00000320065	ENSG00000177489	OR2G2	FALSE	FALSE
chr1	247588548	T	A	ENST00000320065	ENSG00000177489	OR2G2	FALSE	FALSE
chr1	247588548	T	G	ENST00000320065	ENSG00000177489	OR2G2	FALSE	FALSE
chr1	247588578	C	A	ENST00000320065	ENSG00000177489	OR2G2	FALSE	FALSE
chr1	247588578	C	G	ENST00000320065	ENSG00000177489	OR2G2	FALSE	FALSE
chr1	247588584	C	A	ENST00000320065	ENSG00000177489	OR2G2	FALSE	FALSE
chr1	247588606	C	T	ENST00000320065	ENSG00000177489	OR2G2	FALSE	FALSE
chr1	247588625	G	A	ENST00000320065	ENSG00000177489	OR2G2	TRUE	FALSE
chr1	247588626	G	A	ENST00000320065	ENSG00000177489	OR2G2	TRUE	FALSE
chr1	247588627	G	T	ENST00000320065	ENSG00000177489	OR2G2	TRUE	FALSE
chr1	247588636	A	T	ENST00000320065	ENSG00000177489	OR2G2	TRUE	FALSE
chr1	247588650	T	A	ENST00000320065	ENSG00000177489	OR2G2	TRUE	FALSE
chr1	247588650	T	G	ENST00000320065	ENSG00000177489	OR2G2	TRUE	FALSE
chr1	247588659	T	A	ENST00000320065	ENSG00000177489	OR2G2	TRUE	FALSE
chr1	247588661	T	A	ENST00000320065	ENSG00000177489	OR2G2	TRUE	FALSE
chr1	247588674	C	A	ENST00000320065	ENSG00000177489	OR2G2	TRUE	FALSE
chr1	247588674	C	G	ENST00000320065	ENSG00000177489	OR2G2	TRUE	FALSE
chr1	247588690	G	T	ENST00000320065	ENSG00000177489	OR2G2	TRUE	FALSE
chr1	247588699	G	T	ENST00000320065	ENSG00000177489	OR2G2	TRUE	FALSE
chr1	247588704	C	A	ENST00000320065	ENSG00000177489	OR2G2	TRUE	FALSE
chr1	247588728	T	A	ENST00000320065	ENSG00000177489	OR2G2	TRUE	TRUE
chr1	247588737	T	A	ENST00000320065	ENSG00000177489	OR2G2	TRUE	TRUE
chr1	247588737	T	G	ENST00000320065	ENSG00000177489	OR2G2	TRUE	TRUE
chr1	247588749	C	A	ENST00000320065	ENSG00000177489	OR2G2	TRUE	TRUE
chr1	247588764	C	A	ENST00000320065	ENSG00000177489	OR2G2	TRUE	TRUE
chr1	247588764	C	G	ENST00000320065	ENSG00000177489	OR2G2	TRUE	TRUE
chr1	247588772	T	A	ENST00000320065	ENSG00000177489	OR2G2	TRUE	TRUE
chr1	247588772	T	G	ENST00000320065	ENSG00000177489	OR2G2	TRUE	TRUE
chr1	247588791	C	A	ENST00000320065	ENSG00000177489	OR2G2	TRUE	TRUE
chr1	247588799	T	A	ENST00000320065	ENSG00000177489	OR2G2	TRUE	TRUE
chr1	247588814	G	A	ENST00000320065	ENSG00000177489	OR2G2	TRUE	TRUE
chr1	247588815	G	A	ENST00000320065	ENSG00000177489	OR2G2	TRUE	TRUE
chr1	247588822	G	T	ENST00000320065	ENSG00000177489	OR2G2	TRUE	TRUE
chr1	247588843	C	T	ENST00000320065	ENSG00000177489	OR2G2	TRUE	TRUE
chr1	247588861	C	T	ENST00000320065	ENSG00000177489	OR2G2	TRUE	TRUE
chr1	247588875	T	A	ENST00000320065	ENSG00000177489	OR2G2	TRUE	TRUE
chr1	247588885	C	T	ENST00000320065	ENSG00000177489	OR2G2	TRUE	TRUE
chr1	247588905	C	A	ENST00000320065	ENSG00000177489	OR2G2	TRUE	TRUE
chr1	247588906	G	T	ENST00000320065	ENSG00000177489	OR2G2	TRUE	TRUE
chr1	247588924	A	T	ENST00000320065	ENSG00000177489	OR2G2	TRUE	TRUE
chr1	247588935	T	A	ENST00000320065	ENSG00000177489	OR2G2	TRUE	TRUE
chr1	247588954	G	T	ENST00000320065	ENSG00000177489	OR2G2	TRUE	TRUE
chr1	247588960	G	T	ENST00000320065	ENSG00000177489	OR2G2	TRUE	TRUE
chr1	247589003	C	A	ENST00000320065	ENSG00000177489	OR2G2	TRUE	TRUE
chr1	247589003	C	G	ENST00000320065	ENSG00000177489	OR2G2	TRUE	TRUE
chr1	247589028	C	A	ENST00000320065	ENSG00000177489	OR2G2	TRUE	TRUE
chr1	247589028	C	G	ENST00000320065	ENSG00000177489	OR2G2	TRUE	TRUE
chr1	247589045	T	A	ENST00000320065	ENSG00000177489	OR2G2	TRUE	TRUE
chr1	247589053	A	T	ENST00000320065	ENSG00000177489	OR2G2	TRUE	TRUE
chr1	247589057	C	A	ENST00000320065	ENSG00000177489	OR2G2	TRUE	TRUE
chr1	247589057	C	G	ENST00000320065	ENSG00000177489	OR2G2	TRUE	TRUE
chr1	247589068	A	T	ENST00000320065	ENSG00000177489	OR2G2	TRUE	TRUE
chr1	247589071	C	T	ENST00000320065	ENSG00000177489	OR2G2	TRUE	TRUE
chr1	247589074	A	T	ENST00000320065	ENSG00000177489	OR2G2	TRUE	TRUE
chr1	247589091	C	A	ENST00000320065	ENSG00000177489	OR2G2	TRUE	TRUE
chr1	247589124	T	A	ENST00000320065	ENSG00000177489	OR2G2	FALSE	FALSE
chr1	247589124	T	G	ENST00000320065	ENSG00000177489	OR2G2	FALSE	FALSE
chr1	247589125	G	T	ENST00000320065	ENSG00000177489	OR2G2	FALSE	FALSE
chr1	247589145	T	A	ENST00000320065	ENSG00000177489	OR2G2	FALSE	FALSE
chr1	247589145	T	G	ENST00000320065	ENSG00000177489	OR2G2	FALSE	FALSE
chr1	247589149	C	T	ENST00000320065	ENSG00000177489	OR2G2	FALSE	FALSE
chr1	247589158	A	T	ENST00000320065	ENSG00000177489	OR2G2	FALSE	FALSE
chr1	247589164	A	T	ENST00000320065	ENSG00000177489	OR2G2	FALSE	FALSE
chr1	247589176	C	T	ENST00000320065	ENSG00000177489	OR2G2	FALSE	FALSE
chr1	247589182	A	T	ENST00000320065	ENSG00000177489	OR2G2	FALSE	FALSE
chr1	247589202	C	A	ENST00000320065	ENSG00000177489	OR2G2	FALSE	FALSE
chr1	247589202	C	G	ENST00000320065	ENSG00000177489	OR2G2	FALSE	FALSE
chr1	247589238	T	A	ENST00000320065	ENSG00000177489	OR2G2	FALSE	FALSE
chr1	247589238	T	G	ENST00000320065	ENSG00000177489	OR2G2	FALSE	FALSE
chr1	247589243	T	A	ENST00000320065	ENSG00000177489	OR2G2	FALSE	FALSE
chr1	247589251	A	T	ENST00000320065	ENSG00000177489	OR2G2	FALSE	FALSE
chr1	247589254	G	T	ENST00000320065	ENSG00000177489	OR2G2	FALSE	FALSE
chr1	247589260	A	T	ENST00000320065	ENSG00000177489	OR2G2	FALSE	FALSE
chr1	247589270	T	A	ENST00000320065	ENSG00000177489	OR2G2	FALSE	FALSE
chr1	247589270	T	G	ENST00000320065	ENSG00000177489	OR2G2	FALSE	FALSE
chr1	247589272	A	T	ENST00000320065	ENSG00000177489	OR2G2	FALSE	FALSE
chr1	247589275	A	T	ENST00000320065	ENSG00000177489	OR2G2	FALSE	FALSE
chr1	247589287	A	T	ENST00000320065	ENSG00000177489	OR2G2	FALSE	FALSE
chr1	247589296	G	T	ENST00000320065	ENSG00000177489	OR2G2	FALSE	FALSE
chr1	247589309	T	A	ENST00000320065	ENSG00000177489	OR2G2	FALSE	FALSE
chr1	247589309	T	G	ENST00000320065	ENSG00000177489	OR2G2	FALSE	FALSE
chr1	247605589	G	T	ENST00000320002	ENSG00000177476	OR2G3	FALSE	FALSE
chr1	247605593	T	A	ENST00000320002	ENSG00000177476	OR2G3	FALSE	FALSE
chr1	247605601	G	T	ENST00000320002	ENSG00000177476	OR2G3	FALSE	FALSE
chr1	247605638	C	A	ENST00000320002	ENSG00000177476	OR2G3	FALSE	FALSE
chr1	247605638	C	G	ENST00000320002	ENSG00000177476	OR2G3	FALSE	FALSE
chr1	247605655	G	T	ENST00000320002	ENSG00000177476	OR2G3	FALSE	FALSE
chr1	247605690	C	A	ENST00000320002	ENSG00000177476	OR2G3	FALSE	FALSE
chr1	247605690	C	G	ENST00000320002	ENSG00000177476	OR2G3	FALSE	FALSE
chr1	247605706	G	T	ENST00000320002	ENSG00000177476	OR2G3	FALSE	FALSE
chr1	247605731	C	A	ENST00000320002	ENSG00000177476	OR2G3	FALSE	FALSE
chr1	247605731	C	G	ENST00000320002	ENSG00000177476	OR2G3	FALSE	FALSE
chr1	247605735	T	A	ENST00000320002	ENSG00000177476	OR2G3	FALSE	FALSE
chr1	247605735	T	G	ENST00000320002	ENSG00000177476	OR2G3	FALSE	FALSE
chr1	247605765	C	A	ENST00000320002	ENSG00000177476	OR2G3	FALSE	FALSE
chr1	247605765	C	G	ENST00000320002	ENSG00000177476	OR2G3	FALSE	FALSE
chr1	247605788	T	A	ENST00000320002	ENSG00000177476	OR2G3	FALSE	FALSE
chr1	247605788	T	G	ENST00000320002	ENSG00000177476	OR2G3	FALSE	FALSE
chr1	247605801	C	A	ENST00000320002	ENSG00000177476	OR2G3	FALSE	FALSE
chr1	247605823	C	T	ENST00000320002	ENSG00000177476	OR2G3	FALSE	FALSE
chr1	247605830	T	A	ENST00000320002	ENSG00000177476	OR2G3	FALSE	FALSE
chr1	247605830	T	G	ENST00000320002	ENSG00000177476	OR2G3	FALSE	FALSE
chr1	247605839	T	A	ENST00000320002	ENSG00000177476	OR2G3	TRUE	FALSE
chr1	247605841	C	T	ENST00000320002	ENSG00000177476	OR2G3	TRUE	FALSE
chr1	247605844	A	T	ENST00000320002	ENSG00000177476	OR2G3	TRUE	FALSE
chr1	247605850	A	T	ENST00000320002	ENSG00000177476	OR2G3	TRUE	FALSE
chr1	247605853	A	T	ENST00000320002	ENSG00000177476	OR2G3	TRUE	FALSE
chr1	247605867	C	A	ENST00000320002	ENSG00000177476	OR2G3	TRUE	FALSE
chr1	247605867	C	G	ENST00000320002	ENSG00000177476	OR2G3	TRUE	FALSE
chr1	247605876	T	A	ENST00000320002	ENSG00000177476	OR2G3	TRUE	FALSE
chr1	247605883	C	T	ENST00000320002	ENSG00000177476	OR2G3	TRUE	FALSE
chr1	247605891	T	A	ENST00000320002	ENSG00000177476	OR2G3	TRUE	FALSE
chr1	247605891	T	G	ENST00000320002	ENSG00000177476	OR2G3	TRUE	FALSE
chr1	247605916	G	T	ENST00000320002	ENSG00000177476	OR2G3	TRUE	FALSE
chr1	247605921	T	A	ENST00000320002	ENSG00000177476	OR2G3	TRUE	FALSE
chr1	247605929	T	A	ENST00000320002	ENSG00000177476	OR2G3	TRUE	FALSE
chr1	247605944	T	A	ENST00000320002	ENSG00000177476	OR2G3	TRUE	TRUE
chr1	247605954	C	A	ENST00000320002	ENSG00000177476	OR2G3	TRUE	TRUE
chr1	247605954	C	G	ENST00000320002	ENSG00000177476	OR2G3	TRUE	TRUE
chr1	247605966	C	A	ENST00000320002	ENSG00000177476	OR2G3	TRUE	TRUE
chr1	247605967	A	T	ENST00000320002	ENSG00000177476	OR2G3	TRUE	TRUE
chr1	247605981	T	A	ENST00000320002	ENSG00000177476	OR2G3	TRUE	TRUE
chr1	247605981	T	G	ENST00000320002	ENSG00000177476	OR2G3	TRUE	TRUE
chr1	247606008	C	A	ENST00000320002	ENSG00000177476	OR2G3	TRUE	TRUE
chr1	247606009	C	T	ENST00000320002	ENSG00000177476	OR2G3	TRUE	TRUE
chr1	247606012	C	T	ENST00000320002	ENSG00000177476	OR2G3	TRUE	TRUE
chr1	247606031	G	A	ENST00000320002	ENSG00000177476	OR2G3	TRUE	TRUE
chr1	247606032	G	A	ENST00000320002	ENSG00000177476	OR2G3	TRUE	TRUE
chr1	247606043	T	A	ENST00000320002	ENSG00000177476	OR2G3	TRUE	TRUE
chr1	247606076	T	A	ENST00000320002	ENSG00000177476	OR2G3	TRUE	TRUE
chr1	247606078	C	T	ENST00000320002	ENSG00000177476	OR2G3	TRUE	TRUE
chr1	247606082	T	A	ENST00000320002	ENSG00000177476	OR2G3	TRUE	TRUE
chr1	247606092	T	A	ENST00000320002	ENSG00000177476	OR2G3	TRUE	TRUE
chr1	247606122	C	A	ENST00000320002	ENSG00000177476	OR2G3	TRUE	TRUE
chr1	247606123	G	T	ENST00000320002	ENSG00000177476	OR2G3	TRUE	TRUE
chr1	247606141	A	T	ENST00000320002	ENSG00000177476	OR2G3	TRUE	TRUE
chr1	247606145	T	A	ENST00000320002	ENSG00000177476	OR2G3	TRUE	TRUE
chr1	247606152	T	A	ENST00000320002	ENSG00000177476	OR2G3	TRUE	TRUE
chr1	247606171	G	T	ENST00000320002	ENSG00000177476	OR2G3	TRUE	TRUE
chr1	247606175	T	A	ENST00000320002	ENSG00000177476	OR2G3	TRUE	TRUE
chr1	247606239	T	A	ENST00000320002	ENSG00000177476	OR2G3	TRUE	TRUE
chr1	247606239	T	G	ENST00000320002	ENSG00000177476	OR2G3	TRUE	TRUE
chr1	247606252	C	T	ENST00000320002	ENSG00000177476	OR2G3	TRUE	TRUE
chr1	247606270	A	T	ENST00000320002	ENSG00000177476	OR2G3	TRUE	TRUE
chr1	247606274	C	A	ENST00000320002	ENSG00000177476	OR2G3	TRUE	TRUE
chr1	247606274	C	G	ENST00000320002	ENSG00000177476	OR2G3	TRUE	TRUE
chr1	247606279	G	T	ENST00000320002	ENSG00000177476	OR2G3	TRUE	TRUE
chr1	247606291	A	T	ENST00000320002	ENSG00000177476	OR2G3	TRUE	TRUE
chr1	247606308	C	A	ENST00000320002	ENSG00000177476	OR2G3	TRUE	TRUE
chr1	247606341	T	A	ENST00000320002	ENSG00000177476	OR2G3	FALSE	FALSE
chr1	247606341	T	G	ENST00000320002	ENSG00000177476	OR2G3	FALSE	FALSE
chr1	247606356	C	A	ENST00000320002	ENSG00000177476	OR2G3	FALSE	FALSE
chr1	247606356	C	G	ENST00000320002	ENSG00000177476	OR2G3	FALSE	FALSE
chr1	247606362	C	A	ENST00000320002	ENSG00000177476	OR2G3	FALSE	FALSE
chr1	247606362	C	G	ENST00000320002	ENSG00000177476	OR2G3	FALSE	FALSE
chr1	247606366	C	T	ENST00000320002	ENSG00000177476	OR2G3	FALSE	FALSE
chr1	247606383	T	A	ENST00000320002	ENSG00000177476	OR2G3	FALSE	FALSE
chr1	247606383	T	G	ENST00000320002	ENSG00000177476	OR2G3	FALSE	FALSE
chr1	247606387	C	T	ENST00000320002	ENSG00000177476	OR2G3	FALSE	FALSE
chr1	247606393	C	T	ENST00000320002	ENSG00000177476	OR2G3	FALSE	FALSE
chr1	247606399	A	T	ENST00000320002	ENSG00000177476	OR2G3	FALSE	FALSE
chr1	247606419	C	A	ENST00000320002	ENSG00000177476	OR2G3	FALSE	FALSE
chr1	247606419	C	G	ENST00000320002	ENSG00000177476	OR2G3	FALSE	FALSE
chr1	247606439	T	A	ENST00000320002	ENSG00000177476	OR2G3	FALSE	FALSE
chr1	247606439	T	G	ENST00000320002	ENSG00000177476	OR2G3	FALSE	FALSE
chr1	247606455	T	A	ENST00000320002	ENSG00000177476	OR2G3	FALSE	FALSE
chr1	247606455	T	G	ENST00000320002	ENSG00000177476	OR2G3	FALSE	FALSE
chr1	247606460	T	A	ENST00000320002	ENSG00000177476	OR2G3	FALSE	FALSE
chr1	247606460	T	G	ENST00000320002	ENSG00000177476	OR2G3	FALSE	FALSE
chr1	247606468	A	T	ENST00000320002	ENSG00000177476	OR2G3	FALSE	FALSE
chr1	247606477	A	T	ENST00000320002	ENSG00000177476	OR2G3	FALSE	FALSE
chr1	247606480	G	T	ENST00000320002	ENSG00000177476	OR2G3	FALSE	FALSE
chr1	247606492	A	T	ENST00000320002	ENSG00000177476	OR2G3	FALSE	FALSE
chr1	247606502	C	A	ENST00000320002	ENSG00000177476	OR2G3	FALSE	FALSE
chr1	247606504	G	T	ENST00000320002	ENSG00000177476	OR2G3	FALSE	FALSE
chr1	247606507	A	T	ENST00000320002	ENSG00000177476	OR2G3	FALSE	FALSE
chr1	247606511	T	A	ENST00000320002	ENSG00000177476	OR2G3	FALSE	FALSE
chr1	247617370	C	T	ENST00000641545	ENSG00000198452	OR14L1P	FALSE	FALSE
chr1	247617379	A	T	ENST00000641545	ENSG00000198452	OR14L1P	FALSE	FALSE
chr1	247617385	C	T	ENST00000641545	ENSG00000198452	OR14L1P	FALSE	FALSE
chr1	247617399	C	A	ENST00000641545	ENSG00000198452	OR14L1P	FALSE	FALSE
chr1	247617400	A	T	ENST00000641545	ENSG00000198452	OR14L1P	FALSE	FALSE
chr1	247617401	G	A	ENST00000641545	ENSG00000198452	OR14L1P	FALSE	FALSE
chr1	247617401	G	C	ENST00000641545	ENSG00000198452	OR14L1P	FALSE	FALSE
chr1	247617401	G	T	ENST00000641545	ENSG00000198452	OR14L1P	FALSE	FALSE
chr1	247617402	T	A	ENST00000641545	ENSG00000198452	OR14L1P	FALSE	FALSE
chr1	247617402	T	C	ENST00000641545	ENSG00000198452	OR14L1P	FALSE	FALSE
chr1	247617402	T	G	ENST00000641545	ENSG00000198452	OR14L1P	FALSE	FALSE
chr1	247619620	A	C	ENST00000641545	ENSG00000198452	OR14L1P	TRUE	FALSE
chr1	247619620	A	G	ENST00000641545	ENSG00000198452	OR14L1P	TRUE	FALSE
chr1	247619620	A	T	ENST00000641545	ENSG00000198452	OR14L1P	TRUE	FALSE
chr1	247619621	G	A	ENST00000641545	ENSG00000198452	OR14L1P	TRUE	FALSE
chr1	247619621	G	C	ENST00000641545	ENSG00000198452	OR14L1P	TRUE	FALSE
chr1	247619621	G	T	ENST00000641545	ENSG00000198452	OR14L1P	TRUE	FALSE
chr1	247619624	A	T	ENST00000641545	ENSG00000198452	OR14L1P	FALSE	FALSE
chr1	247619630	G	T	ENST00000641545	ENSG00000198452	OR14L1P	FALSE	FALSE
chr1	247619654	C	T	ENST00000641545	ENSG00000198452	OR14L1P	FALSE	FALSE
chr1	247619660	G	T	ENST00000641545	ENSG00000198452	OR14L1P	FALSE	FALSE
chr1	247619669	G	T	ENST00000641545	ENSG00000198452	OR14L1P	FALSE	FALSE
chr1	247619684	G	T	ENST00000641545	ENSG00000198452	OR14L1P	FALSE	FALSE
chr1	247619691	C	A	ENST00000641545	ENSG00000198452	OR14L1P	FALSE	FALSE
chr1	247619700	G	A	ENST00000641545	ENSG00000198452	OR14L1P	FALSE	FALSE
chr1	247619701	G	A	ENST00000641545	ENSG00000198452	OR14L1P	FALSE	FALSE
chr1	247619708	C	T	ENST00000641545	ENSG00000198452	OR14L1P	FALSE	FALSE
chr1	247619743	C	A	ENST00000641545	ENSG00000198452	OR14L1P	FALSE	FALSE
chr1	247619743	C	G	ENST00000641545	ENSG00000198452	OR14L1P	FALSE	FALSE
chr1	247619759	G	T	ENST00000641545	ENSG00000198452	OR14L1P	FALSE	FALSE
chr1	247619804	C	T	ENST00000641545	ENSG00000198452	OR14L1P	FALSE	FALSE
chr1	247619818	T	A	ENST00000641545	ENSG00000198452	OR14L1P	FALSE	FALSE
chr1	247619818	T	G	ENST00000641545	ENSG00000198452	OR14L1P	FALSE	FALSE
chr1	247619826	T	A	ENST00000641545	ENSG00000198452	OR14L1P	FALSE	FALSE
chr1	247619828	A	T	ENST00000641545	ENSG00000198452	OR14L1P	FALSE	FALSE
chr1	247619835	T	A	ENST00000641545	ENSG00000198452	OR14L1P	FALSE	FALSE
chr1	247619844	T	A	ENST00000641545	ENSG00000198452	OR14L1P		FALSE
chr1	247619844	T	G	ENST00000641545	ENSG00000198452	OR14L1P		FALSE
chr1	247619854	T	A	ENST00000641545	ENSG00000198452	OR14L1P		FALSE
chr1	247619857	C	A	ENST00000641545	ENSG00000198452	OR14L1P		FALSE
chr1	247619857	C	G	ENST00000641545	ENSG00000198452	OR14L1P		FALSE
chr1	247619876	A	T	ENST00000641545	ENSG00000198452	OR14L1P		FALSE
chr1	247619895	T	A	ENST00000641545	ENSG00000198452	OR14L1P		FALSE
chr1	247619929	T	A	ENST00000641545	ENSG00000198452	OR14L1P		FALSE
chr1	247619936	C	T	ENST00000641545	ENSG00000198452	OR14L1P		FALSE
chr1	247619958	T	A	ENST00000641545	ENSG00000198452	OR14L1P
chr1	247619969	G	T	ENST00000641545	ENSG00000198452	OR14L1P
chr1	247619998	T	A	ENST00000641545	ENSG00000198452	OR14L1P
chr1	247619998	T	G	ENST00000641545	ENSG00000198452	OR14L1P
chr1	247620007	T	A	ENST00000641545	ENSG00000198452	OR14L1P
chr1	247620007	T	G	ENST00000641545	ENSG00000198452	OR14L1P
chr1	247620019	C	A	ENST00000641545	ENSG00000198452	OR14L1P
chr1	247620027	T	A	ENST00000641545	ENSG00000198452	OR14L1P
chr1	247620027	T	G	ENST00000641545	ENSG00000198452	OR14L1P
chr1	247620034	T	A	ENST00000641545	ENSG00000198452	OR14L1P
chr1	247620034	T	G	ENST00000641545	ENSG00000198452	OR14L1P
chr1	247620035	G	T	ENST00000641545	ENSG00000198452	OR14L1P
chr1	247620050	C	T	ENST00000641545	ENSG00000198452	OR14L1P
chr1	247620061	T	A	ENST00000641545	ENSG00000198452	OR14L1P
chr1	247620081	C	A	ENST00000641545	ENSG00000198452	OR14L1P
chr1	247620084	G	A	ENST00000641545	ENSG00000198452	OR14L1P
chr1	247620085	G	A	ENST00000641545	ENSG00000198452	OR14L1P
chr1	247620103	T	A	ENST00000641545	ENSG00000198452	OR14L1P
chr1	247620104	G	T	ENST00000641545	ENSG00000198452	OR14L1P
chr1	247620132	C	A	ENST00000641545	ENSG00000198452	OR14L1P
chr1	247620132	C	G	ENST00000641545	ENSG00000198452	OR14L1P
chr1	247620135	T	A	ENST00000641545	ENSG00000198452	OR14L1P
chr1	247620135	T	G	ENST00000641545	ENSG00000198452	OR14L1P
chr1	247620145	T	A	ENST00000641545	ENSG00000198452	OR14L1P
chr1	247620155	A	T	ENST00000641545	ENSG00000198452	OR14L1P
chr1	247620164	C	T	ENST00000641545	ENSG00000198452	OR14L1P
chr1	247620175	T	A	ENST00000641545	ENSG00000198452	OR14L1P
chr1	247620185	C	T	ENST00000641545	ENSG00000198452	OR14L1P
chr1	247620201	T	A	ENST00000641545	ENSG00000198452	OR14L1P
chr1	247620201	T	G	ENST00000641545	ENSG00000198452	OR14L1P
chr1	247620209	A	T	ENST00000641545	ENSG00000198452	OR14L1P
chr1	247620224	G	T	ENST00000641545	ENSG00000198452	OR14L1P
chr1	247620230	G	T	ENST00000641545	ENSG00000198452	OR14L1P
chr1	247620292	C	A	ENST00000641545	ENSG00000198452	OR14L1P
chr1	247620292	C	G	ENST00000641545	ENSG00000198452	OR14L1P
chr1	247620298	C	A	ENST00000641545	ENSG00000198452	OR14L1P
chr1	247620298	C	G	ENST00000641545	ENSG00000198452	OR14L1P
chr1	247620329	A	T	ENST00000641545	ENSG00000198452	OR14L1P
chr1	247620332	G	T	ENST00000641545	ENSG00000198452	OR14L1P
chr1	247620338	A	T	ENST00000641545	ENSG00000198452	OR14L1P
chr1	247620342	C	A	ENST00000641545	ENSG00000198452	OR14L1P
chr1	247620342	C	G	ENST00000641545	ENSG00000198452	OR14L1P
chr1	247620344	A	T	ENST00000641545	ENSG00000198452	OR14L1P
chr1	247620361	C	A	ENST00000641545	ENSG00000198452	OR14L1P
chr1	247620415	T	A	ENST00000641545	ENSG00000198452	OR14L1P
chr1	247620415	T	G	ENST00000641545	ENSG00000198452	OR14L1P
chr1	247620419	A	T	ENST00000641545	ENSG00000198452	OR14L1P
chr1	247620429	C	A	ENST00000641545	ENSG00000198452	OR14L1P
chr1	247620429	C	G	ENST00000641545	ENSG00000198452	OR14L1P
chr1	247620472	C	A	ENST00000641545	ENSG00000198452	OR14L1P
chr1	247620472	C	G	ENST00000641545	ENSG00000198452	OR14L1P
chr1	247620508	T	A	ENST00000641545	ENSG00000198452	OR14L1P
chr1	247620508	T	G	ENST00000641545	ENSG00000198452	OR14L1P
chr1	247620530	A	T	ENST00000641545	ENSG00000198452	OR14L1P
chr1	247620542	A	T	ENST00000641545	ENSG00000198452	OR14L1P
chr1	247620548	C	T	ENST00000641545	ENSG00000198452	OR14L1P
chr1	247620553	T	A	ENST00000641545	ENSG00000198452	OR14L1P
chr1	247672126	T	A	ENST00000642119	ENSG00000197437	OR13G1	FALSE	FALSE
chr1	247672144	T	A	ENST00000642119	ENSG00000197437	OR13G1	FALSE	FALSE
chr1	247672153	C	A	ENST00000642119	ENSG00000197437	OR13G1	FALSE	FALSE
chr1	247672159	G	A	ENST00000642119	ENSG00000197437	OR13G1	FALSE	FALSE
chr1	247672165	C	A	ENST00000642119	ENSG00000197437	OR13G1	FALSE	FALSE
chr1	247672174	G	A	ENST00000642119	ENSG00000197437	OR13G1	FALSE	FALSE
chr1	247672181	G	C	ENST00000642119	ENSG00000197437	OR13G1	FALSE	FALSE
chr1	247672181	G	T	ENST00000642119	ENSG00000197437	OR13G1	FALSE	FALSE
chr1	247672197	A	C	ENST00000642119	ENSG00000197437	OR13G1	FALSE	FALSE
chr1	247672197	A	T	ENST00000642119	ENSG00000197437	OR13G1	FALSE	FALSE
chr1	247672217	A	C	ENST00000642119	ENSG00000197437	OR13G1	FALSE	FALSE
chr1	247672217	A	T	ENST00000642119	ENSG00000197437	OR13G1	FALSE	FALSE
chr1	247672237	T	A	ENST00000642119	ENSG00000197437	OR13G1	FALSE	FALSE
chr1	247672243	T	A	ENST00000642119	ENSG00000197437	OR13G1	FALSE	FALSE
chr1	247672246	C	A	ENST00000642119	ENSG00000197437	OR13G1	FALSE	FALSE
chr1	247672253	A	C	ENST00000642119	ENSG00000197437	OR13G1	FALSE	FALSE
chr1	247672253	A	T	ENST00000642119	ENSG00000197437	OR13G1	FALSE	FALSE
chr1	247672274	A	C	ENST00000642119	ENSG00000197437	OR13G1	FALSE	FALSE
chr1	247672274	A	T	ENST00000642119	ENSG00000197437	OR13G1	FALSE	FALSE
chr1	247672280	G	C	ENST00000642119	ENSG00000197437	OR13G1	FALSE	FALSE
chr1	247672280	G	T	ENST00000642119	ENSG00000197437	OR13G1	FALSE	FALSE
chr1	247672295	A	C	ENST00000642119	ENSG00000197437	OR13G1	FALSE	FALSE
chr1	247672295	A	T	ENST00000642119	ENSG00000197437	OR13G1	FALSE	FALSE
chr1	247672298	G	C	ENST00000642119	ENSG00000197437	OR13G1	FALSE	FALSE
chr1	247672298	G	T	ENST00000642119	ENSG00000197437	OR13G1	FALSE	FALSE
chr1	247672326	G	C	ENST00000642119	ENSG00000197437	OR13G1	FALSE	FALSE
chr1	247672326	G	T	ENST00000642119	ENSG00000197437	OR13G1	FALSE	FALSE
chr1	247672328	G	T	ENST00000642119	ENSG00000197437	OR13G1	FALSE	FALSE
chr1	247672335	G	C	ENST00000642119	ENSG00000197437	OR13G1	FALSE	FALSE
chr1	247672335	G	T	ENST00000642119	ENSG00000197437	OR13G1	FALSE	FALSE
chr1	247672345	T	A	ENST00000642119	ENSG00000197437	OR13G1	FALSE	FALSE
chr1	247672351	T	A	ENST00000642119	ENSG00000197437	OR13G1	FALSE	FALSE
chr1	247672357	C	A	ENST00000642119	ENSG00000197437	OR13G1	FALSE	FALSE
chr1	247672397	A	C	ENST00000642119	ENSG00000197437	OR13G1	FALSE	FALSE
chr1	247672397	A	T	ENST00000642119	ENSG00000197437	OR13G1	FALSE	FALSE
chr1	247672406	G	T	ENST00000642119	ENSG00000197437	OR13G1	FALSE	FALSE
chr1	247672451	A	C	ENST00000642119	ENSG00000197437	OR13G1	FALSE	FALSE
chr1	247672451	A	T	ENST00000642119	ENSG00000197437	OR13G1	FALSE	FALSE
chr1	247672465	C	A	ENST00000642119	ENSG00000197437	OR13G1	FALSE	FALSE
chr1	247672474	T	A	ENST00000642119	ENSG00000197437	OR13G1	FALSE	FALSE
chr1	247672484	A	T	ENST00000642119	ENSG00000197437	OR13G1	FALSE	FALSE
chr1	247672491	A	T	ENST00000642119	ENSG00000197437	OR13G1	FALSE	FALSE
chr1	247672500	A	T	ENST00000642119	ENSG00000197437	OR13G1	FALSE	FALSE
chr1	247672513	C	A	ENST00000642119	ENSG00000197437	OR13G1	FALSE	FALSE
chr1	247672514	A	T	ENST00000642119	ENSG00000197437	OR13G1	FALSE	FALSE
chr1	247672544	A	T	ENST00000642119	ENSG00000197437	OR13G1	FALSE	FALSE
chr1	247672554	A	T	ENST00000642119	ENSG00000197437	OR13G1	FALSE	FALSE
chr1	247672580	C	T	ENST00000642119	ENSG00000197437	OR13G1	FALSE	FALSE
chr1	247672581	C	T	ENST00000642119	ENSG00000197437	OR13G1	FALSE	FALSE
chr1	247672620	A	T	ENST00000642119	ENSG00000197437	OR13G1	FALSE	FALSE
chr1	247672628	A	T	ENST00000642119	ENSG00000197437	OR13G1	FALSE	FALSE
chr1	247672655	G	C	ENST00000642119	ENSG00000197437	OR13G1	FALSE	FALSE
chr1	247672655	G	T	ENST00000642119	ENSG00000197437	OR13G1	FALSE	FALSE
chr1	247672670	A	T	ENST00000642119	ENSG00000197437	OR13G1	FALSE	FALSE
chr1	247672682	A	C	ENST00000642119	ENSG00000197437	OR13G1	FALSE	FALSE
chr1	247672682	A	T	ENST00000642119	ENSG00000197437	OR13G1	FALSE	FALSE
chr1	247672691	A	C	ENST00000642119	ENSG00000197437	OR13G1	FALSE	FALSE
chr1	247672691	A	T	ENST00000642119	ENSG00000197437	OR13G1	FALSE	FALSE
chr1	247672720	C	A	ENST00000642119	ENSG00000197437	OR13G1	FALSE	FALSE
chr1	247672726	C	A	ENST00000642119	ENSG00000197437	OR13G1	FALSE	FALSE
chr1	247672733	C	T	ENST00000642119	ENSG00000197437	OR13G1	FALSE	FALSE
chr1	247672734	C	T	ENST00000642119	ENSG00000197437	OR13G1	FALSE	FALSE
chr1	247672743	A	T	ENST00000642119	ENSG00000197437	OR13G1	FALSE	FALSE
chr1	247672753	G	A	ENST00000642119	ENSG00000197437	OR13G1	FALSE	FALSE
chr1	247672760	G	T	ENST00000642119	ENSG00000197437	OR13G1	FALSE	FALSE
chr1	247672769	A	C	ENST00000642119	ENSG00000197437	OR13G1	FALSE	FALSE
chr1	247672769	A	T	ENST00000642119	ENSG00000197437	OR13G1	FALSE	FALSE
chr1	247672773	G	C	ENST00000642119	ENSG00000197437	OR13G1	FALSE	FALSE
chr1	247672773	G	T	ENST00000642119	ENSG00000197437	OR13G1	FALSE	FALSE
chr1	247672786	C	A	ENST00000642119	ENSG00000197437	OR13G1	FALSE	FALSE
chr1	247672788	G	C	ENST00000642119	ENSG00000197437	OR13G1	FALSE	FALSE
chr1	247672788	G	T	ENST00000642119	ENSG00000197437	OR13G1	FALSE	FALSE
chr1	247672813	T	A	ENST00000642119	ENSG00000197437	OR13G1	FALSE	FALSE
chr1	247672832	G	T	ENST00000642119	ENSG00000197437	OR13G1	FALSE	FALSE
chr1	247672871	A	C	ENST00000642119	ENSG00000197437	OR13G1	FALSE	FALSE
chr1	247672871	A	T	ENST00000642119	ENSG00000197437	OR13G1	FALSE	FALSE
chr1	247672887	A	T	ENST00000642119	ENSG00000197437	OR13G1	FALSE	FALSE
chr1	247672898	A	C	ENST00000642119	ENSG00000197437	OR13G1	FALSE	FALSE
chr1	247672898	A	T	ENST00000642119	ENSG00000197437	OR13G1	FALSE	FALSE
chr1	247672906	T	A	ENST00000642119	ENSG00000197437	OR13G1	FALSE	FALSE
chr1	247672946	A	C	ENST00000642119	ENSG00000197437	OR13G1	FALSE	FALSE
chr1	247672946	A	T	ENST00000642119	ENSG00000197437	OR13G1	FALSE	FALSE
chr1	247672978	C	A	ENST00000642119	ENSG00000197437	OR13G1	FALSE	FALSE
chr1	247672981	G	A	ENST00000642119	ENSG00000197437	OR13G1	FALSE	FALSE
chr1	247672987	C	A	ENST00000642119	ENSG00000197437	OR13G1	FALSE	FALSE
chr1	247672993	T	A	ENST00000642119	ENSG00000197437	OR13G1	FALSE	FALSE
chr1	247672996	T	A	ENST00000642119	ENSG00000197437	OR13G1	FALSE	FALSE
chr1	247673020	C	A	ENST00000642119	ENSG00000197437	OR13G1	FALSE	FALSE
chr1	247673280	C	A	ENST00000642119	ENSG00000197437	OR13G1	FALSE	FALSE
chr1	247673280	C	G	ENST00000642119	ENSG00000197437	OR13G1	FALSE	FALSE
chr1	247673280	C	T	ENST00000642119	ENSG00000197437	OR13G1	FALSE	FALSE
chr1	247673281	T	A	ENST00000642119	ENSG00000197437	OR13G1	FALSE	FALSE
chr1	247673281	T	C	ENST00000642119	ENSG00000197437	OR13G1	FALSE	FALSE
chr1	247673281	T	G	ENST00000642119	ENSG00000197437	OR13G1	FALSE	FALSE
chr1	247679638	A	C	ENST00000642119	ENSG00000197437	OR13G1	FALSE	FALSE
chr1	247679638	A	G	ENST00000642119	ENSG00000197437	OR13G1	FALSE	FALSE
chr1	247679638	A	T	ENST00000642119	ENSG00000197437	OR13G1	FALSE	FALSE
chr1	247679639	C	A	ENST00000642119	ENSG00000197437	OR13G1	FALSE	FALSE
chr1	247679639	C	G	ENST00000642119	ENSG00000197437	OR13G1	FALSE	FALSE
chr1	247679639	C	T	ENST00000642119	ENSG00000197437	OR13G1	FALSE	FALSE
chr1	247711834	T	A	ENST00000641470	ENSG00000169214	OR6F1	FALSE	FALSE
chr1	247711837	C	A	ENST00000641470	ENSG00000169214	OR6F1	FALSE	FALSE
chr1	247711840	T	A	ENST00000641470	ENSG00000169214	OR6F1	FALSE	FALSE
chr1	247711841	C	T	ENST00000641470	ENSG00000169214	OR6F1	FALSE	FALSE
chr1	247711842	C	T	ENST00000641470	ENSG00000169214	OR6F1	FALSE	FALSE
chr1	247711846	T	A	ENST00000641470	ENSG00000169214	OR6F1	FALSE	FALSE
chr1	247711849	T	A	ENST00000641470	ENSG00000169214	OR6F1	FALSE	FALSE
chr1	247711861	C	A	ENST00000641470	ENSG00000169214	OR6F1	FALSE	FALSE
chr1	247711864	T	A	ENST00000641470	ENSG00000169214	OR6F1	FALSE	FALSE
chr1	247711870	C	A	ENST00000641470	ENSG00000169214	OR6F1	FALSE	FALSE
chr1	247711873	T	A	ENST00000641470	ENSG00000169214	OR6F1	FALSE	FALSE
chr1	247711886	A	C	ENST00000641470	ENSG00000169214	OR6F1	FALSE	FALSE
chr1	247711886	A	T	ENST00000641470	ENSG00000169214	OR6F1	FALSE	FALSE
chr1	247711902	A	C	ENST00000641470	ENSG00000169214	OR6F1	FALSE	FALSE
chr1	247711902	A	T	ENST00000641470	ENSG00000169214	OR6F1	FALSE	FALSE
chr1	247711942	T	A	ENST00000641470	ENSG00000169214	OR6F1	FALSE	FALSE
chr1	247711953	A	T	ENST00000641470	ENSG00000169214	OR6F1	FALSE	FALSE
chr1	247711963	T	A	ENST00000641470	ENSG00000169214	OR6F1	FALSE	FALSE
chr1	247712000	A	C	ENST00000641470	ENSG00000169214	OR6F1	FALSE	FALSE
chr1	247712000	A	T	ENST00000641470	ENSG00000169214	OR6F1	FALSE	FALSE
chr1	247712003	C	T	ENST00000641470	ENSG00000169214	OR6F1	FALSE	FALSE
chr1	247712004	C	T	ENST00000641470	ENSG00000169214	OR6F1	FALSE	FALSE
chr1	247712028	G	T	ENST00000641470	ENSG00000169214	OR6F1	FALSE	FALSE
chr1	247712033	G	T	ENST00000641470	ENSG00000169214	OR6F1	FALSE	FALSE
chr1	247712050	T	A	ENST00000641470	ENSG00000169214	OR6F1	FALSE	FALSE
chr1	247712088	C	A	ENST00000419891	ENSG00000239395		FALSE	FALSE
chr1	247712088	C	G	ENST00000419891	ENSG00000239395		FALSE	FALSE
chr1	247712088	C	T	ENST00000419891	ENSG00000239395		FALSE	FALSE
chr1	247712089	T	A	ENST00000419891	ENSG00000239395		FALSE	FALSE
chr1	247712089	T	C	ENST00000419891	ENSG00000239395		FALSE	FALSE
chr1	247712089	T	G	ENST00000419891	ENSG00000239395		FALSE	FALSE
chr1	247712096	G	C	ENST00000641470	ENSG00000169214	OR6F1	FALSE	FALSE
chr1	247712096	G	T	ENST00000641470	ENSG00000169214	OR6F1	FALSE	FALSE
chr1	247712102	A	C	ENST00000641470	ENSG00000169214	OR6F1	FALSE	FALSE
chr1	247712102	A	T	ENST00000641470	ENSG00000169214	OR6F1	FALSE	FALSE
chr1	247712123	G	T	ENST00000641470	ENSG00000169214	OR6F1	FALSE	FALSE
chr1	247712127	G	C	ENST00000641470	ENSG00000169214	OR6F1	FALSE	FALSE
chr1	247712127	G	T	ENST00000641470	ENSG00000169214	OR6F1	FALSE	FALSE
chr1	247712170	C	A	ENST00000641470	ENSG00000169214	OR6F1	FALSE	FALSE
chr1	247712179	G	A	ENST00000641470	ENSG00000169214	OR6F1	FALSE	FALSE
chr1	247712189	G	T	ENST00000641470	ENSG00000169214	OR6F1	FALSE	FALSE
chr1	247712204	C	T	ENST00000641470	ENSG00000169214	OR6F1	FALSE	FALSE
chr1	247712205	C	T	ENST00000641470	ENSG00000169214	OR6F1	FALSE	FALSE
chr1	247712219	A	T	ENST00000641470	ENSG00000169214	OR6F1	FALSE	FALSE
chr1	247712249	A	T	ENST00000641470	ENSG00000169214	OR6F1	FALSE	FALSE
chr1	247712303	A	T	ENST00000641470	ENSG00000169214	OR6F1	FALSE	FALSE
chr1	247712309	C	T	ENST00000641470	ENSG00000169214	OR6F1	FALSE	FALSE
chr1	247712310	C	T	ENST00000641470	ENSG00000169214	OR6F1	FALSE	FALSE
chr1	247712329	G	A	ENST00000641470	ENSG00000169214	OR6F1	FALSE	FALSE
chr1	247712334	G	C	ENST00000641470	ENSG00000169214	OR6F1	FALSE	FALSE
chr1	247712334	G	T	ENST00000641470	ENSG00000169214	OR6F1	FALSE	FALSE
chr1	247712359	C	A	ENST00000641470	ENSG00000169214	OR6F1	FALSE	FALSE
chr1	247712360	G	C	ENST00000641470	ENSG00000169214	OR6F1	FALSE	FALSE
chr1	247712360	G	T	ENST00000641470	ENSG00000169214	OR6F1	FALSE	FALSE
chr1	247712367	A	C	ENST00000641470	ENSG00000169214	OR6F1	FALSE	FALSE
chr1	247712367	A	T	ENST00000641470	ENSG00000169214	OR6F1	FALSE	FALSE
chr1	247712372	A	C	ENST00000641470	ENSG00000169214	OR6F1	FALSE	FALSE
chr1	247712372	A	T	ENST00000641470	ENSG00000169214	OR6F1	FALSE	FALSE
chr1	247712375	G	T	ENST00000641470	ENSG00000169214	OR6F1	FALSE	FALSE
chr1	247712387	A	T	ENST00000641470	ENSG00000169214	OR6F1	FALSE	FALSE
chr1	247712396	A	C	ENST00000641470	ENSG00000169214	OR6F1	FALSE	FALSE
chr1	247712396	A	T	ENST00000641470	ENSG00000169214	OR6F1	FALSE	FALSE
chr1	247712420	G	C	ENST00000641470	ENSG00000169214	OR6F1	FALSE	FALSE
chr1	247712420	G	T	ENST00000641470	ENSG00000169214	OR6F1	FALSE	FALSE
chr1	247712425	C	A	ENST00000641470	ENSG00000169214	OR6F1	FALSE	FALSE
chr1	247712429	G	T	ENST00000641470	ENSG00000169214	OR6F1	FALSE	FALSE
chr1	247712436	A	C	ENST00000641470	ENSG00000169214	OR6F1	FALSE	FALSE
chr1	247712436	A	T	ENST00000641470	ENSG00000169214	OR6F1	FALSE	FALSE
chr1	247712439	G	C	ENST00000641470	ENSG00000169214	OR6F1	FALSE	FALSE
chr1	247712439	G	T	ENST00000641470	ENSG00000169214	OR6F1	FALSE	FALSE
chr1	247712450	G	C	ENST00000641470	ENSG00000169214	OR6F1	FALSE	FALSE
chr1	247712450	G	T	ENST00000641470	ENSG00000169214	OR6F1	FALSE	FALSE
chr1	247712458	G	A	ENST00000641470	ENSG00000169214	OR6F1	FALSE	FALSE
chr1	247712460	A	T	ENST00000641470	ENSG00000169214	OR6F1	FALSE	FALSE
chr1	247712465	A	T	ENST00000641470	ENSG00000169214	OR6F1	FALSE	FALSE
chr1	247712478	G	C	ENST00000641470	ENSG00000169214	OR6F1	FALSE	FALSE
chr1	247712478	G	T	ENST00000641470	ENSG00000169214	OR6F1	FALSE	FALSE
chr1	247712488	G	A	ENST00000641470	ENSG00000169214	OR6F1	FALSE	FALSE
chr1	247712494	T	A	ENST00000641470	ENSG00000169214	OR6F1	FALSE	FALSE
chr1	247712518	T	A	ENST00000641470	ENSG00000169214	OR6F1	FALSE	FALSE
chr1	247712537	A	C	ENST00000641470	ENSG00000169214	OR6F1	FALSE	FALSE
chr1	247712537	A	T	ENST00000641470	ENSG00000169214	OR6F1	FALSE	FALSE
chr1	247712540	C	T	ENST00000641470	ENSG00000169214	OR6F1	FALSE	FALSE
chr1	247712541	C	T	ENST00000641470	ENSG00000169214	OR6F1	FALSE	FALSE
chr1	247712548	C	A	ENST00000641470	ENSG00000169214	OR6F1	FALSE	FALSE
chr1	247712576	G	C	ENST00000641470	ENSG00000169214	OR6F1	FALSE	FALSE
chr1	247712576	G	T	ENST00000641470	ENSG00000169214	OR6F1	FALSE	FALSE
chr1	247712592	A	T	ENST00000641470	ENSG00000169214	OR6F1	FALSE	FALSE
chr1	247712596	G	A	ENST00000641470	ENSG00000169214	OR6F1	FALSE	FALSE
chr1	247712613	A	T	ENST00000641470	ENSG00000169214	OR6F1	FALSE	FALSE
chr1	247712619	A	T	ENST00000641470	ENSG00000169214	OR6F1	FALSE	FALSE
chr1	247712651	G	C	ENST00000641470	ENSG00000169214	OR6F1	FALSE	FALSE
chr1	247712651	G	T	ENST00000641470	ENSG00000169214	OR6F1	FALSE	FALSE
chr1	247712686	G	A	ENST00000641470	ENSG00000169214	OR6F1	FALSE	FALSE
chr1	247712695	G	A	ENST00000641470	ENSG00000169214	OR6F1	FALSE	FALSE
chr1	247712715	A	C	ENST00000641470	ENSG00000169214	OR6F1	FALSE	FALSE
chr1	247712715	A	T	ENST00000641470	ENSG00000169214	OR6F1	FALSE	FALSE
chr1	247712728	G	A	ENST00000641470	ENSG00000169214	OR6F1	FALSE	FALSE
chr1	247712740	T	A	ENST00000641470	ENSG00000169214	OR6F1	FALSE	FALSE
chr1	247712818	C	A	ENST00000641470	ENSG00000169214	OR6F1	FALSE	FALSE
chr1	247712818	C	G	ENST00000641470	ENSG00000169214	OR6F1	FALSE	FALSE
chr1	247712818	C	T	ENST00000641470	ENSG00000169214	OR6F1	FALSE	FALSE
chr1	247712819	T	A	ENST00000641470	ENSG00000169214	OR6F1	FALSE	FALSE
chr1	247712819	T	C	ENST00000641470	ENSG00000169214	OR6F1	FALSE	FALSE
chr1	247712819	T	G	ENST00000641470	ENSG00000169214	OR6F1	FALSE	FALSE
chr1	247713889	A	C	ENST00000419891	ENSG00000239395		FALSE	FALSE
chr1	247713889	A	C	ENST00000641470	ENSG00000169214	OR6F1	FALSE	FALSE
chr1	247713889	A	G	ENST00000419891	ENSG00000239395		FALSE	FALSE
chr1	247713889	A	G	ENST00000641470	ENSG00000169214	OR6F1	FALSE	FALSE
chr1	247713889	A	T	ENST00000419891	ENSG00000239395		FALSE	FALSE
chr1	247713889	A	T	ENST00000641470	ENSG00000169214	OR6F1	FALSE	FALSE
chr1	247713890	C	A	ENST00000419891	ENSG00000239395		FALSE	FALSE
chr1	247713890	C	A	ENST00000641470	ENSG00000169214	OR6F1	FALSE	FALSE
chr1	247713890	C	G	ENST00000419891	ENSG00000239395		FALSE	FALSE
chr1	247713890	C	G	ENST00000641470	ENSG00000169214	OR6F1	FALSE	FALSE
chr1	247713890	C	T	ENST00000419891	ENSG00000239395		FALSE	FALSE
chr1	247713890	C	T	ENST00000641470	ENSG00000169214	OR6F1	FALSE	FALSE
chr1	247713936	T	A	ENST00000419891	ENSG00000239395		FALSE	FALSE
chr1	247713955	C	A	ENST00000419891	ENSG00000239395		FALSE	FALSE
chr1	247713955	C	A	ENST00000641470	ENSG00000169214	OR6F1	FALSE	FALSE
chr1	247713955	C	G	ENST00000419891	ENSG00000239395		FALSE	FALSE
chr1	247713955	C	G	ENST00000641470	ENSG00000169214	OR6F1	FALSE	FALSE
chr1	247713955	C	T	ENST00000419891	ENSG00000239395		FALSE	FALSE
chr1	247713955	C	T	ENST00000641470	ENSG00000169214	OR6F1	FALSE	FALSE
chr1	247713956	T	A	ENST00000419891	ENSG00000239395		FALSE	FALSE
chr1	247713956	T	A	ENST00000641470	ENSG00000169214	OR6F1	FALSE	FALSE
chr1	247713956	T	C	ENST00000419891	ENSG00000239395		FALSE	FALSE
chr1	247713956	T	C	ENST00000641470	ENSG00000169214	OR6F1	FALSE	FALSE
chr1	247713956	T	G	ENST00000419891	ENSG00000239395		FALSE	FALSE
chr1	247713956	T	G	ENST00000641470	ENSG00000169214	OR6F1	FALSE	FALSE
chr1	247716329	A	C	ENST00000641470	ENSG00000169214	OR6F1	FALSE	FALSE
chr1	247716329	A	G	ENST00000641470	ENSG00000169214	OR6F1	FALSE	FALSE
chr1	247716329	A	T	ENST00000641470	ENSG00000169214	OR6F1	FALSE	FALSE
chr1	247716330	C	A	ENST00000641470	ENSG00000169214	OR6F1	FALSE	FALSE
chr1	247716330	C	G	ENST00000641470	ENSG00000169214	OR6F1	FALSE	FALSE
chr1	247716330	C	T	ENST00000641470	ENSG00000169214	OR6F1	FALSE	FALSE
chr1	247723108	G	C	ENST00000366485	ENSG00000241128	OR14A2	FALSE	FALSE
chr1	247723108	G	T	ENST00000366485	ENSG00000241128	OR14A2	FALSE	FALSE
chr1	247723116	C	A	ENST00000366485	ENSG00000241128	OR14A2	FALSE	FALSE
chr1	247723119	G	A	ENST00000366485	ENSG00000241128	OR14A2	FALSE	FALSE
chr1	247723123	A	C	ENST00000366485	ENSG00000241128	OR14A2	FALSE	FALSE
chr1	247723123	A	T	ENST00000366485	ENSG00000241128	OR14A2	FALSE	FALSE
chr1	247723131	T	A	ENST00000366485	ENSG00000241128	OR14A2	FALSE	FALSE
chr1	247723134	G	A	ENST00000366485	ENSG00000241128	OR14A2	FALSE	FALSE
chr1	247723139	A	T	ENST00000366485	ENSG00000241128	OR14A2	FALSE	FALSE
chr1	247723153	A	T	ENST00000366485	ENSG00000241128	OR14A2	FALSE	FALSE
chr1	247723158	T	A	ENST00000366485	ENSG00000241128	OR14A2	FALSE	FALSE
chr1	247723180	G	C	ENST00000366485	ENSG00000241128	OR14A2	FALSE	FALSE
chr1	247723180	G	T	ENST00000366485	ENSG00000241128	OR14A2	FALSE	FALSE
chr1	247723216	G	C	ENST00000366485	ENSG00000241128	OR14A2	FALSE	FALSE
chr1	247723216	G	T	ENST00000366485	ENSG00000241128	OR14A2	FALSE	FALSE
chr1	247723253	G	C	ENST00000366485	ENSG00000241128	OR14A2	FALSE	FALSE
chr1	247723253	G	T	ENST00000366485	ENSG00000241128	OR14A2	FALSE	FALSE
chr1	247723259	G	C	ENST00000366485	ENSG00000241128	OR14A2	FALSE	FALSE
chr1	247723259	G	T	ENST00000366485	ENSG00000241128	OR14A2	FALSE	FALSE
chr1	247723269	T	A	ENST00000366485	ENSG00000241128	OR14A2	FALSE	FALSE
chr1	247723273	A	C	ENST00000366485	ENSG00000241128	OR14A2	FALSE	FALSE
chr1	247723273	A	T	ENST00000366485	ENSG00000241128	OR14A2	FALSE	FALSE
chr1	247723282	A	C	ENST00000366485	ENSG00000241128	OR14A2	FALSE	FALSE
chr1	247723282	A	T	ENST00000366485	ENSG00000241128	OR14A2	FALSE	FALSE
chr1	247723327	G	T	ENST00000366485	ENSG00000241128	OR14A2
chr1	247723344	T	A	ENST00000366485	ENSG00000241128	OR14A2
chr1	247723350	G	A	ENST00000366485	ENSG00000241128	OR14A2
chr1	247723356	T	A	ENST00000366485	ENSG00000241128	OR14A2
chr1	247723371	T	A	ENST00000366485	ENSG00000241128	OR14A2
chr1	247723390	A	C	ENST00000366485	ENSG00000241128	OR14A2
chr1	247723390	A	T	ENST00000366485	ENSG00000241128	OR14A2
chr1	247723396	G	C	ENST00000366485	ENSG00000241128	OR14A2
chr1	247723396	G	T	ENST00000366485	ENSG00000241128	OR14A2
chr1	247723411	A	T	ENST00000366485	ENSG00000241128	OR14A2
chr1	247723420	A	T	ENST00000366485	ENSG00000241128	OR14A2
chr1	247723433	A	C	ENST00000366485	ENSG00000241128	OR14A2
chr1	247723433	A	T	ENST00000366485	ENSG00000241128	OR14A2
chr1	247723435	A	T	ENST00000366485	ENSG00000241128	OR14A2
chr1	247723449	C	A	ENST00000366485	ENSG00000241128	OR14A2
chr1	247723459	A	C	ENST00000366485	ENSG00000241128	OR14A2
chr1	247723459	A	T	ENST00000366485	ENSG00000241128	OR14A2
chr1	247723479	C	A	ENST00000366485	ENSG00000241128	OR14A2
chr1	247723483	A	T	ENST00000366485	ENSG00000241128	OR14A2
chr1	247723499	A	C	ENST00000366485	ENSG00000241128	OR14A2
chr1	247723499	A	T	ENST00000366485	ENSG00000241128	OR14A2
chr1	247723502	G	C	ENST00000366485	ENSG00000241128	OR14A2
chr1	247723502	G	T	ENST00000366485	ENSG00000241128	OR14A2
chr1	247723513	A	T	ENST00000366485	ENSG00000241128	OR14A2
chr1	247723524	G	A	ENST00000366485	ENSG00000241128	OR14A2
chr1	247723543	A	T	ENST00000366485	ENSG00000241128	OR14A2
chr1	247723573	G	C	ENST00000366485	ENSG00000241128	OR14A2
chr1	247723573	G	T	ENST00000366485	ENSG00000241128	OR14A2
chr1	247723596	C	A	ENST00000366485	ENSG00000241128	OR14A2
chr1	247723603	C	T	ENST00000366485	ENSG00000241128	OR14A2
chr1	247723604	C	T	ENST00000366485	ENSG00000241128	OR14A2
chr1	247723622	A	C	ENST00000366485	ENSG00000241128	OR14A2
chr1	247723622	A	T	ENST00000366485	ENSG00000241128	OR14A2
chr1	247723627	A	T	ENST00000366485	ENSG00000241128	OR14A2
chr1	247723635	C	A	ENST00000366485	ENSG00000241128	OR14A2
chr1	247723649	A	C	ENST00000419891	ENSG00000239395		TRUE	FALSE
chr1	247723649	A	G	ENST00000419891	ENSG00000239395		TRUE	FALSE
chr1	247723649	A	T	ENST00000419891	ENSG00000239395		TRUE	FALSE
chr1	247723650	C	A	ENST00000419891	ENSG00000239395		TRUE	FALSE
chr1	247723650	C	G	ENST00000419891	ENSG00000239395		TRUE	FALSE
chr1	247723650	C	T	ENST00000419891	ENSG00000239395		TRUE	FALSE
chr1	247723653	C	A	ENST00000366485	ENSG00000241128	OR14A2
chr1	247723653	C	A	ENST00000419891	ENSG00000239395		FALSE	FALSE
chr1	247723654	G	C	ENST00000366485	ENSG00000241128	OR14A2
chr1	247723654	G	C	ENST00000419891	ENSG00000239395		FALSE	FALSE
chr1	247723654	G	T	ENST00000366485	ENSG00000241128	OR14A2
chr1	247723654	G	T	ENST00000419891	ENSG00000239395		FALSE	FALSE
chr1	247723666	A	T	ENST00000366485	ENSG00000241128	OR14A2
chr1	247723666	A	T	ENST00000419891	ENSG00000239395		FALSE	FALSE
chr1	247723669	G	T	ENST00000366485	ENSG00000241128	OR14A2
chr1	247723669	G	T	ENST00000419891	ENSG00000239395		FALSE	FALSE
chr1	247723681	A	C	ENST00000366485	ENSG00000241128	OR14A2
chr1	247723681	A	C	ENST00000419891	ENSG00000239395		FALSE	FALSE
chr1	247723681	A	T	ENST00000366485	ENSG00000241128	OR14A2
chr1	247723681	A	T	ENST00000419891	ENSG00000239395		FALSE	FALSE
chr1	247723690	A	C	ENST00000366485	ENSG00000241128	OR14A2
chr1	247723690	A	C	ENST00000419891	ENSG00000239395		FALSE	FALSE
chr1	247723690	A	T	ENST00000366485	ENSG00000241128	OR14A2
chr1	247723690	A	T	ENST00000419891	ENSG00000239395		FALSE	FALSE
chr1	247723719	C	A	ENST00000366485	ENSG00000241128	OR14A2		FALSE
chr1	247723719	C	A	ENST00000419891	ENSG00000239395		FALSE	FALSE
chr1	247723722	C	A	ENST00000366485	ENSG00000241128	OR14A2		FALSE
chr1	247723722	C	A	ENST00000419891	ENSG00000239395		FALSE	FALSE
chr1	247723727	G	C	ENST00000366485	ENSG00000241128	OR14A2		FALSE
chr1	247723727	G	C	ENST00000419891	ENSG00000239395		FALSE	FALSE
chr1	247723727	G	T	ENST00000366485	ENSG00000241128	OR14A2		FALSE
chr1	247723727	G	T	ENST00000419891	ENSG00000239395		FALSE	FALSE
chr1	247723742	A	C	ENST00000366485	ENSG00000241128	OR14A2		FALSE
chr1	247723742	A	C	ENST00000419891	ENSG00000239395		FALSE	FALSE
chr1	247723742	A	T	ENST00000366485	ENSG00000241128	OR14A2		FALSE
chr1	247723742	A	T	ENST00000419891	ENSG00000239395		FALSE	FALSE
chr1	247723752	G	A	ENST00000366485	ENSG00000241128	OR14A2		FALSE
chr1	247723752	G	A	ENST00000419891	ENSG00000239395		FALSE	FALSE
chr1	247723759	A	T	ENST00000366485	ENSG00000241128	OR14A2		FALSE
chr1	247723759	A	T	ENST00000419891	ENSG00000239395		FALSE	FALSE
chr1	247723764	C	A	ENST00000366485	ENSG00000241128	OR14A2		FALSE
chr1	247723764	C	A	ENST00000419891	ENSG00000239395		FALSE	FALSE
chr1	247723812	T	A	ENST00000366485	ENSG00000241128	OR14A2	FALSE	FALSE
chr1	247723844	A	T	ENST00000366485	ENSG00000241128	OR14A2	FALSE	FALSE
chr1	247723853	A	C	ENST00000366485	ENSG00000241128	OR14A2	FALSE	FALSE
chr1	247723853	A	T	ENST00000366485	ENSG00000241128	OR14A2	FALSE	FALSE
chr1	247723860	T	A	ENST00000366485	ENSG00000241128	OR14A2	FALSE	FALSE
chr1	247723870	G	C	ENST00000366485	ENSG00000241128	OR14A2	FALSE	FALSE
chr1	247723870	G	T	ENST00000366485	ENSG00000241128	OR14A2	FALSE	FALSE
chr1	247723884	G	A	ENST00000366485	ENSG00000241128	OR14A2	FALSE	FALSE
chr1	247723890	T	A	ENST00000366485	ENSG00000241128	OR14A2	FALSE	FALSE
chr1	247723945	G	C	ENST00000366485	ENSG00000241128	OR14A2	FALSE	FALSE
chr1	247723945	G	T	ENST00000366485	ENSG00000241128	OR14A2	FALSE	FALSE
chr1	247723969	A	C	ENST00000366485	ENSG00000241128	OR14A2	FALSE	FALSE
chr1	247723969	A	T	ENST00000366485	ENSG00000241128	OR14A2	FALSE	FALSE
chr1	247723973	A	C	ENST00000366485	ENSG00000241128	OR14A2	FALSE	FALSE
chr1	247723973	A	T	ENST00000366485	ENSG00000241128	OR14A2	FALSE	FALSE
chr1	247723986	T	A	ENST00000366485	ENSG00000241128	OR14A2	FALSE	FALSE
chr1	247723989	G	A	ENST00000366485	ENSG00000241128	OR14A2	FALSE	FALSE
chr1	247724019	C	A	ENST00000366485	ENSG00000241128	OR14A2	FALSE	FALSE
chr1	247724027	A	T	ENST00000366485	ENSG00000241128	OR14A2	FALSE	FALSE
chr1	247738624	C	T	ENST00000283225	ENSG00000153230	OR14K1	FALSE	FALSE
chr1	247738630	C	T	ENST00000283225	ENSG00000153230	OR14K1	FALSE	FALSE
chr1	247738639	G	T	ENST00000283225	ENSG00000153230	OR14K1	FALSE	FALSE
chr1	247738646	T	A	ENST00000283225	ENSG00000153230	OR14K1	FALSE	FALSE
chr1	247738654	A	T	ENST00000283225	ENSG00000153230	OR14K1	FALSE	FALSE
chr1	247738663	G	T	ENST00000283225	ENSG00000153230	OR14K1	FALSE	FALSE
chr1	247738670	G	A	ENST00000283225	ENSG00000153230	OR14K1	FALSE	FALSE
chr1	247738671	G	A	ENST00000283225	ENSG00000153230	OR14K1	FALSE	FALSE
chr1	247738694	T	A	ENST00000283225	ENSG00000153230	OR14K1	FALSE	FALSE
chr1	247738703	C	A	ENST00000283225	ENSG00000153230	OR14K1	FALSE	FALSE
chr1	247738703	C	G	ENST00000283225	ENSG00000153230	OR14K1	FALSE	FALSE
chr1	247738713	C	A	ENST00000283225	ENSG00000153230	OR14K1	FALSE	FALSE
chr1	247738713	C	G	ENST00000283225	ENSG00000153230	OR14K1	FALSE	FALSE
chr1	247738736	T	A	ENST00000283225	ENSG00000153230	OR14K1	FALSE	FALSE
chr1	247738736	T	G	ENST00000283225	ENSG00000153230	OR14K1	FALSE	FALSE
chr1	247738788	C	A	ENST00000283225	ENSG00000153230	OR14K1	FALSE	FALSE
chr1	247738788	C	G	ENST00000283225	ENSG00000153230	OR14K1	FALSE	FALSE
chr1	247738798	C	T	ENST00000283225	ENSG00000153230	OR14K1	FALSE	FALSE
chr1	247738805	T	A	ENST00000283225	ENSG00000153230	OR14K1	FALSE	FALSE
chr1	247738814	T	A	ENST00000283225	ENSG00000153230	OR14K1	FALSE	FALSE
chr1	247738814	T	G	ENST00000283225	ENSG00000153230	OR14K1	FALSE	FALSE
chr1	247738824	T	A	ENST00000283225	ENSG00000153230	OR14K1	FALSE	FALSE
chr1	247738846	A	T	ENST00000283225	ENSG00000153230	OR14K1	FALSE	FALSE
chr1	247738899	T	A	ENST00000283225	ENSG00000153230	OR14K1		FALSE
chr1	247738904	T	A	ENST00000283225	ENSG00000153230	OR14K1		FALSE
chr1	247738906	C	T	ENST00000283225	ENSG00000153230	OR14K1		FALSE
chr1	247738916	T	A	ENST00000283225	ENSG00000153230	OR14K1		FALSE
chr1	247738933	G	T	ENST00000283225	ENSG00000153230	OR14K1		FALSE
chr1	247738937	C	A	ENST00000283225	ENSG00000153230	OR14K1		FALSE
chr1	247738937	C	G	ENST00000283225	ENSG00000153230	OR14K1		FALSE
chr1	247738939	G	T	ENST00000283225	ENSG00000153230	OR14K1		FALSE
chr1	247738968	T	A	ENST00000283225	ENSG00000153230	OR14K1
chr1	247738968	T	G	ENST00000283225	ENSG00000153230	OR14K1
chr1	247738977	T	A	ENST00000283225	ENSG00000153230	OR14K1
chr1	247738977	T	G	ENST00000283225	ENSG00000153230	OR14K1
chr1	247738989	C	A	ENST00000283225	ENSG00000153230	OR14K1
chr1	247738992	C	A	ENST00000283225	ENSG00000153230	OR14K1
chr1	247739004	T	A	ENST00000283225	ENSG00000153230	OR14K1
chr1	247739005	G	T	ENST00000283225	ENSG00000153230	OR14K1
chr1	247739020	A	T	ENST00000283225	ENSG00000153230	OR14K1
chr1	247739031	T	A	ENST00000283225	ENSG00000153230	OR14K1
chr1	247739035	C	T	ENST00000283225	ENSG00000153230	OR14K1
chr1	247739039	T	A	ENST00000283225	ENSG00000153230	OR14K1
chr1	247739054	G	A	ENST00000283225	ENSG00000153230	OR14K1
chr1	247739055	G	A	ENST00000283225	ENSG00000153230	OR14K1
chr1	247739062	A	T	ENST00000283225	ENSG00000153230	OR14K1
chr1	247739072	T	A	ENST00000283225	ENSG00000153230	OR14K1
chr1	247739074	G	T	ENST00000283225	ENSG00000153230	OR14K1
chr1	247739081	T	A	ENST00000283225	ENSG00000153230	OR14K1
chr1	247739085	C	A	ENST00000283225	ENSG00000153230	OR14K1
chr1	247739085	C	G	ENST00000283225	ENSG00000153230	OR14K1
chr1	247739092	G	T	ENST00000283225	ENSG00000153230	OR14K1
chr1	247739115	T	A	ENST00000283225	ENSG00000153230	OR14K1
chr1	247739115	T	G	ENST00000283225	ENSG00000153230	OR14K1
chr1	247739125	G	T	ENST00000283225	ENSG00000153230	OR14K1
chr1	247739134	C	T	ENST00000283225	ENSG00000153230	OR14K1
chr1	247739145	C	A	ENST00000283225	ENSG00000153230	OR14K1
chr1	247739164	A	T	ENST00000283225	ENSG00000153230	OR14K1
chr1	247739175	T	A	ENST00000283225	ENSG00000153230	OR14K1
chr1	247739179	A	T	ENST00000283225	ENSG00000153230	OR14K1
chr1	247739182	G	T	ENST00000283225	ENSG00000153230	OR14K1
chr1	247739223	T	A	ENST00000283225	ENSG00000153230	OR14K1
chr1	247739226	T	A	ENST00000283225	ENSG00000153230	OR14K1
chr1	247739226	T	G	ENST00000283225	ENSG00000153230	OR14K1
chr1	247739234	C	A	ENST00000283225	ENSG00000153230	OR14K1
chr1	247739234	C	G	ENST00000283225	ENSG00000153230	OR14K1
chr1	247739238	T	A	ENST00000283225	ENSG00000153230	OR14K1
chr1	247739240	T	A	ENST00000283225	ENSG00000153230	OR14K1
chr1	247739240	T	G	ENST00000283225	ENSG00000153230	OR14K1
chr1	247739247	C	A	ENST00000283225	ENSG00000153230	OR14K1
chr1	247739262	T	A	ENST00000283225	ENSG00000153230	OR14K1
chr1	247739262	T	G	ENST00000283225	ENSG00000153230	OR14K1
chr1	247739268	C	A	ENST00000283225	ENSG00000153230	OR14K1
chr1	247739268	C	G	ENST00000283225	ENSG00000153230	OR14K1
chr1	247739285	T	A	ENST00000283225	ENSG00000153230	OR14K1
chr1	247739285	T	G	ENST00000283225	ENSG00000153230	OR14K1
chr1	247739294	C	A	ENST00000283225	ENSG00000153230	OR14K1
chr1	247739294	C	G	ENST00000283225	ENSG00000153230	OR14K1
chr1	247739296	C	T	ENST00000283225	ENSG00000153230	OR14K1
chr1	247739299	A	T	ENST00000283225	ENSG00000153230	OR14K1
chr1	247739302	C	T	ENST00000283225	ENSG00000153230	OR14K1
chr1	247739305	A	T	ENST00000283225	ENSG00000153230	OR14K1
chr1	247739308	C	T	ENST00000283225	ENSG00000153230	OR14K1
chr1	247739314	A	T	ENST00000283225	ENSG00000153230	OR14K1
chr1	247739331	T	A	ENST00000283225	ENSG00000153230	OR14K1
chr1	247739385	T	A	ENST00000283225	ENSG00000153230	OR14K1	FALSE	FALSE
chr1	247739385	T	G	ENST00000283225	ENSG00000153230	OR14K1	FALSE	FALSE
chr1	247739387	T	A	ENST00000283225	ENSG00000153230	OR14K1	FALSE	FALSE
chr1	247739387	T	G	ENST00000283225	ENSG00000153230	OR14K1	FALSE	FALSE
chr1	247739389	A	T	ENST00000283225	ENSG00000153230	OR14K1	FALSE	FALSE
chr1	247739423	T	A	ENST00000283225	ENSG00000153230	OR14K1	FALSE	FALSE
chr1	247739442	T	A	ENST00000283225	ENSG00000153230	OR14K1	FALSE	FALSE
chr1	247739442	T	G	ENST00000283225	ENSG00000153230	OR14K1	FALSE	FALSE
chr1	247739462	T	A	ENST00000283225	ENSG00000153230	OR14K1	FALSE	FALSE
chr1	247739478	C	A	ENST00000283225	ENSG00000153230	OR14K1	FALSE	FALSE
chr1	247739478	C	G	ENST00000283225	ENSG00000153230	OR14K1	FALSE	FALSE
chr1	247739481	T	A	ENST00000283225	ENSG00000153230	OR14K1	FALSE	FALSE
chr1	247739485	A	T	ENST00000283225	ENSG00000153230	OR14K1	FALSE	FALSE
chr1	247739491	A	T	ENST00000283225	ENSG00000153230	OR14K1	FALSE	FALSE
chr1	247739500	A	T	ENST00000283225	ENSG00000153230	OR14K1	FALSE	FALSE
chr1	247739515	A	T	ENST00000283225	ENSG00000153230	OR14K1	FALSE	FALSE
chr1	247739525	G	A	ENST00000283225	ENSG00000153230	OR14K1	FALSE	FALSE
chr1	247739526	G	A	ENST00000283225	ENSG00000153230	OR14K1	FALSE	FALSE
chr1	247739533	A	T	ENST00000283225	ENSG00000153230	OR14K1	FALSE	FALSE
chr1	247739551	A	T	ENST00000283225	ENSG00000153230	OR14K1	FALSE	FALSE
chr1	247739554	A	T	ENST00000283225	ENSG00000153230	OR14K1	FALSE	FALSE
chr1	247757467	G	A	ENST00000641256	ENSG00000221888	OR1C1	FALSE	FALSE
chr1	247757470	G	A	ENST00000641256	ENSG00000221888	OR1C1	FALSE	FALSE
chr1	247757473	G	A	ENST00000641256	ENSG00000221888	OR1C1	FALSE	FALSE
chr1	247757483	G	T	ENST00000641256	ENSG00000221888	OR1C1	FALSE	FALSE
chr1	247757488	T	A	ENST00000641256	ENSG00000221888	OR1C1	FALSE	FALSE
chr1	247757500	T	A	ENST00000641256	ENSG00000221888	OR1C1	FALSE	FALSE
chr1	247757503	G	A	ENST00000641256	ENSG00000221888	OR1C1	FALSE	FALSE
chr1	247757509	C	A	ENST00000641256	ENSG00000221888	OR1C1	FALSE	FALSE
chr1	247757515	T	A	ENST00000641256	ENSG00000221888	OR1C1	FALSE	FALSE
chr1	247757537	A	C	ENST00000641256	ENSG00000221888	OR1C1	FALSE	FALSE
chr1	247757537	A	T	ENST00000641256	ENSG00000221888	OR1C1	FALSE	FALSE
chr1	247757571	G	C	ENST00000641256	ENSG00000221888	OR1C1	FALSE	FALSE
chr1	247757571	G	T	ENST00000641256	ENSG00000221888	OR1C1	FALSE	FALSE
chr1	247757573	A	C	ENST00000641256	ENSG00000221888	OR1C1	FALSE	FALSE
chr1	247757573	A	T	ENST00000641256	ENSG00000221888	OR1C1	FALSE	FALSE
chr1	247757586	G	C	ENST00000641256	ENSG00000221888	OR1C1	FALSE	FALSE
chr1	247757586	G	T	ENST00000641256	ENSG00000221888	OR1C1	FALSE	FALSE
chr1	247757602	C	A	ENST00000641256	ENSG00000221888	OR1C1	FALSE	FALSE
chr1	247757619	G	C	ENST00000641256	ENSG00000221888	OR1C1	FALSE	FALSE
chr1	247757619	G	T	ENST00000641256	ENSG00000221888	OR1C1	FALSE	FALSE
chr1	247757630	A	C	ENST00000641256	ENSG00000221888	OR1C1	FALSE	FALSE
chr1	247757630	A	T	ENST00000641256	ENSG00000221888	OR1C1	FALSE	FALSE
chr1	247757651	G	C	ENST00000641256	ENSG00000221888	OR1C1	FALSE	FALSE
chr1	247757651	G	T	ENST00000641256	ENSG00000221888	OR1C1	FALSE	FALSE
chr1	247757658	A	T	ENST00000641256	ENSG00000221888	OR1C1	FALSE	FALSE
chr1	247757670	G	C	ENST00000641256	ENSG00000221888	OR1C1	FALSE	FALSE
chr1	247757670	G	T	ENST00000641256	ENSG00000221888	OR1C1	FALSE	FALSE
chr1	247757678	G	T	ENST00000641256	ENSG00000221888	OR1C1	FALSE	FALSE
chr1	247757684	G	T	ENST00000641256	ENSG00000221888	OR1C1	FALSE	FALSE
chr1	247757701	T	A	ENST00000641256	ENSG00000221888	OR1C1	FALSE	FALSE
chr1	247757704	G	A	ENST00000641256	ENSG00000221888	OR1C1	FALSE	FALSE
chr1	247757707	T	A	ENST00000641256	ENSG00000221888	OR1C1	FALSE	FALSE
chr1	247757713	G	A	ENST00000641256	ENSG00000221888	OR1C1	FALSE	FALSE
chr1	247757728	T	A	ENST00000641256	ENSG00000221888	OR1C1	FALSE	FALSE
chr1	247757752	C	A	ENST00000641256	ENSG00000221888	OR1C1	FALSE	FALSE
chr1	247757753	A	C	ENST00000641256	ENSG00000221888	OR1C1	FALSE	FALSE
chr1	247757753	A	T	ENST00000641256	ENSG00000221888	OR1C1	FALSE	FALSE
chr1	247757768	A	T	ENST00000641256	ENSG00000221888	OR1C1	FALSE	FALSE
chr1	247757790	A	T	ENST00000641256	ENSG00000221888	OR1C1	FALSE	FALSE
chr1	247757800	C	A	ENST00000641256	ENSG00000221888	OR1C1	FALSE	FALSE
chr1	247757840	G	T	ENST00000641256	ENSG00000221888	OR1C1	FALSE	FALSE
chr1	247757851	G	A	ENST00000641256	ENSG00000221888	OR1C1	FALSE	FALSE
chr1	247757870	A	T	ENST00000641256	ENSG00000221888	OR1C1	FALSE	FALSE
chr1	247757900	A	T	ENST00000641256	ENSG00000221888	OR1C1	FALSE	FALSE
chr1	247757914	G	A	ENST00000641256	ENSG00000221888	OR1C1	FALSE	FALSE
chr1	247757948	G	C	ENST00000641256	ENSG00000221888	OR1C1	FALSE	FALSE
chr1	247757948	G	T	ENST00000641256	ENSG00000221888	OR1C1	FALSE	FALSE
chr1	247757960	C	T	ENST00000641256	ENSG00000221888	OR1C1	FALSE	FALSE
chr1	247757961	C	T	ENST00000641256	ENSG00000221888	OR1C1	FALSE	FALSE
chr1	247757968	C	A	ENST00000641256	ENSG00000221888	OR1C1	FALSE	FALSE
chr1	247757980	G	A	ENST00000641256	ENSG00000221888	OR1C1	FALSE	FALSE
chr1	247757984	A	T	ENST00000641256	ENSG00000221888	OR1C1	FALSE	FALSE
chr1	247757990	G	T	ENST00000641256	ENSG00000221888	OR1C1	FALSE	FALSE
chr1	247758004	T	A	ENST00000641256	ENSG00000221888	OR1C1	FALSE	FALSE
chr1	247758011	G	C	ENST00000641256	ENSG00000221888	OR1C1	FALSE	FALSE
chr1	247758011	G	T	ENST00000641256	ENSG00000221888	OR1C1	FALSE	FALSE
chr1	247758018	A	C	ENST00000641256	ENSG00000221888	OR1C1	FALSE	FALSE
chr1	247758018	A	T	ENST00000641256	ENSG00000221888	OR1C1	FALSE	FALSE
chr1	247758026	G	T	ENST00000641256	ENSG00000221888	OR1C1	FALSE	FALSE
chr1	247758038	A	C	ENST00000641256	ENSG00000221888	OR1C1	FALSE	FALSE
chr1	247758038	A	T	ENST00000641256	ENSG00000221888	OR1C1	FALSE	FALSE
chr1	247758043	T	A	ENST00000641256	ENSG00000221888	OR1C1	FALSE	FALSE
chr1	247758047	A	C	ENST00000641256	ENSG00000221888	OR1C1	FALSE	FALSE
chr1	247758047	A	T	ENST00000641256	ENSG00000221888	OR1C1	FALSE	FALSE
chr1	247758059	A	T	ENST00000641256	ENSG00000221888	OR1C1	FALSE	FALSE
chr1	247758109	G	A	ENST00000641256	ENSG00000221888	OR1C1	FALSE	FALSE
chr1	247758116	G	T	ENST00000641256	ENSG00000221888	OR1C1	FALSE	FALSE
chr1	247758139	T	A	ENST00000641256	ENSG00000221888	OR1C1	FALSE	FALSE
chr1	247758150	A	T	ENST00000641256	ENSG00000221888	OR1C1	FALSE	FALSE
chr1	247758169	G	A	ENST00000641256	ENSG00000221888	OR1C1	FALSE	FALSE
chr1	247758183	G	T	ENST00000641256	ENSG00000221888	OR1C1	FALSE	FALSE
chr1	247758191	G	T	ENST00000641256	ENSG00000221888	OR1C1	FALSE	FALSE
chr1	247758210	A	T	ENST00000641256	ENSG00000221888	OR1C1	FALSE	FALSE
chr1	247758227	G	C	ENST00000641256	ENSG00000221888	OR1C1	FALSE	FALSE
chr1	247758227	G	T	ENST00000641256	ENSG00000221888	OR1C1	FALSE	FALSE
chr1	247758288	A	T	ENST00000641256	ENSG00000221888	OR1C1	FALSE	FALSE
chr1	247758300	A	C	ENST00000641256	ENSG00000221888	OR1C1	FALSE	FALSE
chr1	247758300	A	T	ENST00000641256	ENSG00000221888	OR1C1	FALSE	FALSE
chr1	247758302	A	C	ENST00000641256	ENSG00000221888	OR1C1	FALSE	FALSE
chr1	247758302	A	T	ENST00000641256	ENSG00000221888	OR1C1	FALSE	FALSE
chr1	247758308	A	T	ENST00000641256	ENSG00000221888	OR1C1	FALSE	FALSE
chr1	247758337	G	A	ENST00000641256	ENSG00000221888	OR1C1	FALSE	FALSE
chr1	247758340	G	A	ENST00000641256	ENSG00000221888	OR1C1	FALSE	FALSE
chr1	247758343	C	A	ENST00000641256	ENSG00000221888	OR1C1	FALSE	FALSE
chr1	247758348	G	C	ENST00000641256	ENSG00000221888	OR1C1	FALSE	FALSE
chr1	247758348	G	T	ENST00000641256	ENSG00000221888	OR1C1	FALSE	FALSE
chr1	247758361	C	A	ENST00000641256	ENSG00000221888	OR1C1	FALSE	FALSE
chr1	247758376	C	A	ENST00000641256	ENSG00000221888	OR1C1	FALSE	FALSE
chr1	247758397	T	A	ENST00000641256	ENSG00000221888	OR1C1	FALSE	FALSE
chr1	247758400	T	A	ENST00000641256	ENSG00000221888	OR1C1	FALSE	FALSE
chr1	247758403	C	A	ENST00000641256	ENSG00000221888	OR1C1	FALSE	FALSE
chr1	247758420	C	A	ENST00000641256	ENSG00000221888	OR1C1	FALSE	FALSE
chr1	247758420	C	G	ENST00000641256	ENSG00000221888	OR1C1	FALSE	FALSE
chr1	247758420	C	T	ENST00000641256	ENSG00000221888	OR1C1	FALSE	FALSE
chr1	247758421	T	A	ENST00000641256	ENSG00000221888	OR1C1	FALSE	FALSE
chr1	247758421	T	C	ENST00000641256	ENSG00000221888	OR1C1	FALSE	FALSE
chr1	247758421	T	G	ENST00000641256	ENSG00000221888	OR1C1	FALSE	FALSE
chr1	247760410	A	C	ENST00000641256	ENSG00000221888	OR1C1	TRUE	FALSE
chr1	247760410	A	G	ENST00000641256	ENSG00000221888	OR1C1	TRUE	FALSE
chr1	247760410	A	T	ENST00000641256	ENSG00000221888	OR1C1	TRUE	FALSE
chr1	247760411	C	A	ENST00000641256	ENSG00000221888	OR1C1	TRUE	FALSE
chr1	247760411	C	G	ENST00000641256	ENSG00000221888	OR1C1	TRUE	FALSE
chr1	247760411	C	T	ENST00000641256	ENSG00000221888	OR1C1	TRUE	FALSE
chr1	247814805	T	A	ENST00000641093	ENSG00000196772	OR14A16	FALSE	FALSE
chr1	247814808	T	A	ENST00000641093	ENSG00000196772	OR14A16	FALSE	FALSE
chr1	247814817	T	A	ENST00000641093	ENSG00000196772	OR14A16	FALSE	FALSE
chr1	247814820	C	A	ENST00000641093	ENSG00000196772	OR14A16	FALSE	FALSE
chr1	247814823	T	A	ENST00000641093	ENSG00000196772	OR14A16	FALSE	FALSE
chr1	247814828	A	T	ENST00000641093	ENSG00000196772	OR14A16	FALSE	FALSE
chr1	247814847	T	A	ENST00000641093	ENSG00000196772	OR14A16	FALSE	FALSE
chr1	247814856	T	A	ENST00000641093	ENSG00000196772	OR14A16	FALSE	FALSE
chr1	247814862	T	A	ENST00000641093	ENSG00000196772	OR14A16	FALSE	FALSE
chr1	247814864	A	T	ENST00000641093	ENSG00000196772	OR14A16	FALSE	FALSE
chr1	247814869	G	C	ENST00000641093	ENSG00000196772	OR14A16	FALSE	FALSE
chr1	247814869	G	T	ENST00000641093	ENSG00000196772	OR14A16	FALSE	FALSE
chr1	247814905	G	C	ENST00000641093	ENSG00000196772	OR14A16	FALSE	FALSE
chr1	247814905	G	T	ENST00000641093	ENSG00000196772	OR14A16	FALSE	FALSE
chr1	247814930	A	T	ENST00000641093	ENSG00000196772	OR14A16	FALSE	FALSE
chr1	247814946	C	A	ENST00000641093	ENSG00000196772	OR14A16	FALSE	FALSE
chr1	247814948	G	C	ENST00000641093	ENSG00000196772	OR14A16	FALSE	FALSE
chr1	247814948	G	T	ENST00000641093	ENSG00000196772	OR14A16	FALSE	FALSE
chr1	247814958	T	A	ENST00000641093	ENSG00000196772	OR14A16	FALSE	FALSE
chr1	247814962	A	C	ENST00000641093	ENSG00000196772	OR14A16	FALSE	FALSE
chr1	247814962	A	T	ENST00000641093	ENSG00000196772	OR14A16	FALSE	FALSE
chr1	247814976	C	A	ENST00000641093	ENSG00000196772	OR14A16	FALSE	FALSE
chr1	247814990	A	C	ENST00000641093	ENSG00000196772	OR14A16	FALSE	FALSE
chr1	247814990	A	T	ENST00000641093	ENSG00000196772	OR14A16	FALSE	FALSE
chr1	247815002	A	T	ENST00000641093	ENSG00000196772	OR14A16	FALSE	FALSE
chr1	247815013	G	T	ENST00000641093	ENSG00000196772	OR14A16	FALSE	FALSE
chr1	247815022	G	C	ENST00000641093	ENSG00000196772	OR14A16	FALSE	FALSE
chr1	247815022	G	T	ENST00000641093	ENSG00000196772	OR14A16	FALSE	FALSE
chr1	247815030	T	A	ENST00000641093	ENSG00000196772	OR14A16	FALSE	FALSE
chr1	247815032	G	C	ENST00000641093	ENSG00000196772	OR14A16	FALSE	FALSE
chr1	247815032	G	T	ENST00000641093	ENSG00000196772	OR14A16	FALSE	FALSE
chr1	247815036	G	A	ENST00000641093	ENSG00000196772	OR14A16	FALSE	FALSE
chr1	247815042	C	A	ENST00000641093	ENSG00000196772	OR14A16	FALSE	FALSE
chr1	247815057	T	A	ENST00000641093	ENSG00000196772	OR14A16	FALSE	FALSE
chr1	247815060	T	A	ENST00000641093	ENSG00000196772	OR14A16	FALSE	FALSE
chr1	247815082	A	C	ENST00000641093	ENSG00000196772	OR14A16	FALSE	FALSE
chr1	247815082	A	T	ENST00000641093	ENSG00000196772	OR14A16	FALSE	FALSE
chr1	247815106	A	T	ENST00000641093	ENSG00000196772	OR14A16	FALSE	FALSE
chr1	247815109	G	T	ENST00000641093	ENSG00000196772	OR14A16	FALSE	FALSE
chr1	247815119	A	T	ENST00000641093	ENSG00000196772	OR14A16	FALSE	FALSE
chr1	247815150	C	A	ENST00000641093	ENSG00000196772	OR14A16	FALSE	FALSE
chr1	247815153	T	A	ENST00000641093	ENSG00000196772	OR14A16	FALSE	FALSE
chr1	247815158	A	C	ENST00000641093	ENSG00000196772	OR14A16	FALSE	FALSE
chr1	247815158	A	T	ENST00000641093	ENSG00000196772	OR14A16	FALSE	FALSE
chr1	247815165	C	A	ENST00000641093	ENSG00000196772	OR14A16	FALSE	FALSE
chr1	247815167	G	C	ENST00000641093	ENSG00000196772	OR14A16	FALSE	FALSE
chr1	247815167	G	T	ENST00000641093	ENSG00000196772	OR14A16	FALSE	FALSE
chr1	247815169	G	T	ENST00000641093	ENSG00000196772	OR14A16	FALSE	FALSE
chr1	247815182	A	C	ENST00000641093	ENSG00000196772	OR14A16	FALSE	FALSE
chr1	247815182	A	T	ENST00000641093	ENSG00000196772	OR14A16	FALSE	FALSE
chr1	247815185	A	C	ENST00000641093	ENSG00000196772	OR14A16	FALSE	FALSE
chr1	247815185	A	T	ENST00000641093	ENSG00000196772	OR14A16	FALSE	FALSE
chr1	247815189	G	A	ENST00000641093	ENSG00000196772	OR14A16	FALSE	FALSE
chr1	247815199	A	T	ENST00000641093	ENSG00000196772	OR14A16	FALSE	FALSE
chr1	247815210	G	A	ENST00000641093	ENSG00000196772	OR14A16
chr1	247815229	A	T	ENST00000641093	ENSG00000196772	OR14A16
chr1	247815232	G	C	ENST00000641093	ENSG00000196772	OR14A16
chr1	247815232	G	T	ENST00000641093	ENSG00000196772	OR14A16
chr1	247815239	A	C	ENST00000641093	ENSG00000196772	OR14A16
chr1	247815239	A	T	ENST00000641093	ENSG00000196772	OR14A16
chr1	247815283	A	C	ENST00000641093	ENSG00000196772	OR14A16
chr1	247815283	A	T	ENST00000641093	ENSG00000196772	OR14A16
chr1	247815289	C	T	ENST00000641093	ENSG00000196772	OR14A16
chr1	247815290	C	T	ENST00000641093	ENSG00000196772	OR14A16
chr1	247815306	T	A	ENST00000641093	ENSG00000196772	OR14A16	FALSE	FALSE
chr1	247815309	G	A	ENST00000641093	ENSG00000196772	OR14A16	FALSE	FALSE
chr1	247815313	A	T	ENST00000641093	ENSG00000196772	OR14A16	FALSE	FALSE
chr1	247815340	A	C	ENST00000641093	ENSG00000196772	OR14A16	FALSE	FALSE
chr1	247815340	A	T	ENST00000641093	ENSG00000196772	OR14A16	FALSE	FALSE
chr1	247815355	A	T	ENST00000641093	ENSG00000196772	OR14A16	FALSE	FALSE
chr1	247815367	A	C	ENST00000641093	ENSG00000196772	OR14A16	FALSE	FALSE
chr1	247815367	A	T	ENST00000641093	ENSG00000196772	OR14A16	FALSE	FALSE
chr1	247815405	C	A	ENST00000641093	ENSG00000196772	OR14A16	FALSE	FALSE
chr1	247815416	G	C	ENST00000641093	ENSG00000196772	OR14A16	FALSE	FALSE
chr1	247815416	G	T	ENST00000641093	ENSG00000196772	OR14A16	FALSE	FALSE
chr1	247815425	A	T	ENST00000641093	ENSG00000196772	OR14A16	FALSE	FALSE
chr1	247815428	A	T	ENST00000641093	ENSG00000196772	OR14A16	FALSE	FALSE
chr1	247815438	G	A	ENST00000641093	ENSG00000196772	OR14A16	FALSE	FALSE
chr1	247815445	A	T	ENST00000641093	ENSG00000196772	OR14A16	FALSE	FALSE
chr1	247815458	G	C	ENST00000641093	ENSG00000196772	OR14A16	FALSE	FALSE
chr1	247815458	G	T	ENST00000641093	ENSG00000196772	OR14A16	FALSE	FALSE
chr1	247815479	A	T	ENST00000641093	ENSG00000196772	OR14A16	FALSE	FALSE
chr1	247815498	T	A	ENST00000641093	ENSG00000196772	OR14A16	FALSE	FALSE
chr1	247815512	G	C	ENST00000641093	ENSG00000196772	OR14A16	FALSE	FALSE
chr1	247815512	G	T	ENST00000641093	ENSG00000196772	OR14A16	FALSE	FALSE
chr1	247815520	G	T	ENST00000641093	ENSG00000196772	OR14A16	FALSE	FALSE
chr1	247815530	A	T	ENST00000641093	ENSG00000196772	OR14A16	FALSE	FALSE
chr1	247815546	T	A	ENST00000641093	ENSG00000196772	OR14A16	FALSE	FALSE
chr1	247815548	A	T	ENST00000641093	ENSG00000196772	OR14A16	FALSE	FALSE
chr1	247815556	A	C	ENST00000641093	ENSG00000196772	OR14A16	FALSE	FALSE
chr1	247815556	A	T	ENST00000641093	ENSG00000196772	OR14A16	FALSE	FALSE
chr1	247815584	A	T	ENST00000641093	ENSG00000196772	OR14A16	FALSE	FALSE
chr1	247815625	A	T	ENST00000641093	ENSG00000196772	OR14A16	FALSE	FALSE
chr1	247815629	A	T	ENST00000641093	ENSG00000196772	OR14A16	FALSE	FALSE
chr1	247815631	A	C	ENST00000641093	ENSG00000196772	OR14A16	FALSE	FALSE
chr1	247815631	A	T	ENST00000641093	ENSG00000196772	OR14A16	FALSE	FALSE
chr1	247815638	A	T	ENST00000641093	ENSG00000196772	OR14A16	FALSE	FALSE
chr1	247815641	A	T	ENST00000641093	ENSG00000196772	OR14A16	FALSE	FALSE
chr1	247815653	G	T	ENST00000641093	ENSG00000196772	OR14A16	FALSE	FALSE
chr1	247815659	A	T	ENST00000641093	ENSG00000196772	OR14A16	FALSE	FALSE
chr1	247815664	G	T	ENST00000641093	ENSG00000196772	OR14A16	FALSE	FALSE
chr1	247815675	T	A	ENST00000641093	ENSG00000196772	OR14A16	FALSE	FALSE
chr1	247815705	C	A	ENST00000641093	ENSG00000196772	OR14A16	FALSE	FALSE
chr1	247815745	C	A	ENST00000641093	ENSG00000196772	OR14A16	FALSE	FALSE
chr1	247815745	C	G	ENST00000641093	ENSG00000196772	OR14A16	FALSE	FALSE
chr1	247815745	C	T	ENST00000641093	ENSG00000196772	OR14A16	FALSE	FALSE
chr1	247815746	T	A	ENST00000641093	ENSG00000196772	OR14A16	FALSE	FALSE
chr1	247815746	T	C	ENST00000641093	ENSG00000196772	OR14A16	FALSE	FALSE
chr1	247815746	T	G	ENST00000641093	ENSG00000196772	OR14A16	FALSE	FALSE
chr1	247819061	A	C	ENST00000641093	ENSG00000196772	OR14A16	FALSE	FALSE
chr1	247819061	A	G	ENST00000641093	ENSG00000196772	OR14A16	FALSE	FALSE
chr1	247819061	A	T	ENST00000641093	ENSG00000196772	OR14A16	FALSE	FALSE
chr1	247819062	C	A	ENST00000641093	ENSG00000196772	OR14A16	FALSE	FALSE
chr1	247819062	C	G	ENST00000641093	ENSG00000196772	OR14A16	FALSE	FALSE
chr1	247819062	C	T	ENST00000641093	ENSG00000196772	OR14A16	FALSE	FALSE
chr1	247819178	C	A	ENST00000641093	ENSG00000196772	OR14A16	TRUE	FALSE
chr1	247819178	C	G	ENST00000641093	ENSG00000196772	OR14A16	TRUE	FALSE
chr1	247819178	C	T	ENST00000641093	ENSG00000196772	OR14A16	FALSE	FALSE
chr1	247819179	T	A	ENST00000641093	ENSG00000196772	OR14A16	TRUE	FALSE
chr1	247819179	T	C	ENST00000641093	ENSG00000196772	OR14A16	FALSE	FALSE
chr1	247819179	T	G	ENST00000641093	ENSG00000196772	OR14A16	FALSE	FALSE
chr1	247823951	A	C	ENST00000641093	ENSG00000196772	OR14A16	FALSE	FALSE
chr1	247823951	A	G	ENST00000641093	ENSG00000196772	OR14A16	FALSE	FALSE
chr1	247823951	A	T	ENST00000641093	ENSG00000196772	OR14A16	FALSE	FALSE
chr1	247823952	C	A	ENST00000641093	ENSG00000196772	OR14A16	FALSE	FALSE
chr1	247823952	C	G	ENST00000641093	ENSG00000196772	OR14A16	FALSE	FALSE
chr1	247823952	C	T	ENST00000641093	ENSG00000196772	OR14A16	FALSE	FALSE
chr1	247840931	A	C	ENST00000355784	ENSG00000197591	OR11L1	FALSE	FALSE
chr1	247840931	A	T	ENST00000355784	ENSG00000197591	OR11L1	FALSE	FALSE
chr1	247840942	T	A	ENST00000355784	ENSG00000197591	OR11L1	FALSE	FALSE
chr1	247840948	T	A	ENST00000355784	ENSG00000197591	OR11L1	FALSE	FALSE
chr1	247840958	C	T	ENST00000355784	ENSG00000197591	OR11L1	FALSE	FALSE
chr1	247840959	C	T	ENST00000355784	ENSG00000197591	OR11L1	FALSE	FALSE
chr1	247840970	A	T	ENST00000355784	ENSG00000197591	OR11L1	FALSE	FALSE
chr1	247840975	T	A	ENST00000355784	ENSG00000197591	OR11L1	FALSE	FALSE
chr1	247840981	T	A	ENST00000355784	ENSG00000197591	OR11L1	FALSE	FALSE
chr1	247840990	T	A	ENST00000355784	ENSG00000197591	OR11L1	FALSE	FALSE
chr1	247840993	T	A	ENST00000355784	ENSG00000197591	OR11L1	FALSE	FALSE
chr1	247841002	C	A	ENST00000355784	ENSG00000197591	OR11L1	FALSE	FALSE
chr1	247841005	T	A	ENST00000355784	ENSG00000197591	OR11L1	FALSE	FALSE
chr1	247841014	T	A	ENST00000355784	ENSG00000197591	OR11L1	FALSE	FALSE
chr1	247841022	A	T	ENST00000355784	ENSG00000197591	OR11L1	FALSE	FALSE
chr1	247841027	G	C	ENST00000355784	ENSG00000197591	OR11L1	FALSE	FALSE
chr1	247841027	G	T	ENST00000355784	ENSG00000197591	OR11L1	FALSE	FALSE
chr1	247841063	G	C	ENST00000355784	ENSG00000197591	OR11L1	FALSE	FALSE
chr1	247841063	G	T	ENST00000355784	ENSG00000197591	OR11L1	FALSE	FALSE
chr1	247841083	T	A	ENST00000355784	ENSG00000197591	OR11L1	FALSE	FALSE
chr1	247841092	C	A	ENST00000355784	ENSG00000197591	OR11L1	FALSE	FALSE
chr1	247841097	A	T	ENST00000355784	ENSG00000197591	OR11L1	FALSE	FALSE
chr1	247841114	A	T	ENST00000355784	ENSG00000197591	OR11L1	FALSE	FALSE
chr1	247841120	A	C	ENST00000355784	ENSG00000197591	OR11L1	FALSE	FALSE
chr1	247841120	A	T	ENST00000355784	ENSG00000197591	OR11L1	FALSE	FALSE
chr1	247841141	G	C	ENST00000355784	ENSG00000197591	OR11L1	TRUE	TRUE
chr1	247841141	G	T	ENST00000355784	ENSG00000197591	OR11L1	TRUE	TRUE
chr1	247841144	G	C	ENST00000355784	ENSG00000197591	OR11L1	TRUE	TRUE
chr1	247841144	G	T	ENST00000355784	ENSG00000197591	OR11L1	TRUE	TRUE
chr1	247841174	A	T	ENST00000355784	ENSG00000197591	OR11L1	TRUE	TRUE
chr1	247841191	T	A	ENST00000355784	ENSG00000197591	OR11L1	TRUE	TRUE
chr1	247841194	T	A	ENST00000355784	ENSG00000197591	OR11L1	TRUE	TRUE
chr1	247841218	T	A	ENST00000355784	ENSG00000197591	OR11L1	TRUE	TRUE
chr1	247841220	A	T	ENST00000355784	ENSG00000197591	OR11L1	TRUE	TRUE
chr1	247841243	A	C	ENST00000355784	ENSG00000197591	OR11L1	TRUE	TRUE
chr1	247841243	A	T	ENST00000355784	ENSG00000197591	OR11L1	TRUE	TRUE
chr1	247841267	A	T	ENST00000355784	ENSG00000197591	OR11L1	TRUE	TRUE
chr1	247841273	G	T	ENST00000355784	ENSG00000197591	OR11L1	TRUE	TRUE
chr1	247841289	G	C	ENST00000355784	ENSG00000197591	OR11L1	TRUE	TRUE
chr1	247841289	G	T	ENST00000355784	ENSG00000197591	OR11L1	TRUE	TRUE
chr1	247841311	C	A	ENST00000355784	ENSG00000197591	OR11L1	TRUE	TRUE
chr1	247841318	A	C	ENST00000355784	ENSG00000197591	OR11L1	TRUE	TRUE
chr1	247841318	A	T	ENST00000355784	ENSG00000197591	OR11L1	TRUE	TRUE
chr1	247841326	T	A	ENST00000355784	ENSG00000197591	OR11L1	TRUE	TRUE
chr1	247841330	A	T	ENST00000355784	ENSG00000197591	OR11L1	TRUE	TRUE
chr1	247841341	G	A	ENST00000355784	ENSG00000197591	OR11L1	TRUE	TRUE
chr1	247841360	G	T	ENST00000355784	ENSG00000197591	OR11L1	TRUE	TRUE
chr1	247841380	G	A	ENST00000355784	ENSG00000197591	OR11L1	TRUE	TRUE
chr1	247841390	A	T	ENST00000355784	ENSG00000197591	OR11L1	TRUE	TRUE
chr1	247841400	A	T	ENST00000355784	ENSG00000197591	OR11L1	TRUE	TRUE
chr1	247841447	G	T	ENST00000355784	ENSG00000197591	OR11L1	TRUE	TRUE
chr1	247841450	C	T	ENST00000355784	ENSG00000197591	OR11L1	TRUE	TRUE
chr1	247841451	C	T	ENST00000355784	ENSG00000197591	OR11L1	TRUE	TRUE
chr1	247841466	A	T	ENST00000355784	ENSG00000197591	OR11L1	TRUE	TRUE
chr1	247841474	A	T	ENST00000355784	ENSG00000197591	OR11L1	TRUE	TRUE
chr1	247841501	G	C	ENST00000355784	ENSG00000197591	OR11L1	TRUE	TRUE
chr1	247841501	G	T	ENST00000355784	ENSG00000197591	OR11L1	TRUE	TRUE
chr1	247841516	G	T	ENST00000355784	ENSG00000197591	OR11L1	TRUE	TRUE
chr1	247841528	G	C	ENST00000355784	ENSG00000197591	OR11L1	TRUE	TRUE
chr1	247841528	G	T	ENST00000355784	ENSG00000197591	OR11L1	TRUE	TRUE
chr1	247841537	A	C	ENST00000355784	ENSG00000197591	OR11L1	TRUE	TRUE
chr1	247841537	A	T	ENST00000355784	ENSG00000197591	OR11L1	TRUE	TRUE
chr1	247841561	G	T	ENST00000355784	ENSG00000197591	OR11L1	TRUE	FALSE
chr1	247841566	C	A	ENST00000355784	ENSG00000197591	OR11L1	TRUE	FALSE
chr1	247841591	G	C	ENST00000355784	ENSG00000197591	OR11L1	TRUE	FALSE
chr1	247841591	G	T	ENST00000355784	ENSG00000197591	OR11L1	TRUE	FALSE
chr1	247841599	G	A	ENST00000355784	ENSG00000197591	OR11L1	TRUE	FALSE
chr1	247841606	G	T	ENST00000355784	ENSG00000197591	OR11L1	TRUE	FALSE
chr1	247841629	G	A	ENST00000355784	ENSG00000197591	OR11L1	TRUE	FALSE
chr1	247841633	C	T	ENST00000355784	ENSG00000197591	OR11L1	TRUE	FALSE
chr1	247841634	C	T	ENST00000355784	ENSG00000197591	OR11L1	TRUE	FALSE
chr1	247841678	G	C	ENST00000355784	ENSG00000197591	OR11L1	FALSE	FALSE
chr1	247841678	G	T	ENST00000355784	ENSG00000197591	OR11L1	FALSE	FALSE
chr1	247841681	C	T	ENST00000355784	ENSG00000197591	OR11L1	FALSE	FALSE
chr1	247841682	C	T	ENST00000355784	ENSG00000197591	OR11L1	FALSE	FALSE
chr1	247841689	C	A	ENST00000355784	ENSG00000197591	OR11L1	FALSE	FALSE
chr1	247841707	G	A	ENST00000355784	ENSG00000197591	OR11L1	FALSE	FALSE
chr1	247841717	G	C	ENST00000355784	ENSG00000197591	OR11L1	FALSE	FALSE
chr1	247841717	G	T	ENST00000355784	ENSG00000197591	OR11L1	FALSE	FALSE
chr1	247841737	G	A	ENST00000355784	ENSG00000197591	OR11L1	FALSE	FALSE
chr1	247841746	G	A	ENST00000355784	ENSG00000197591	OR11L1	FALSE	FALSE
chr1	247841789	G	T	ENST00000355784	ENSG00000197591	OR11L1	FALSE	FALSE
chr1	247841792	G	C	ENST00000355784	ENSG00000197591	OR11L1	FALSE	FALSE
chr1	247841792	G	T	ENST00000355784	ENSG00000197591	OR11L1	FALSE	FALSE
chr1	247841827	G	A	ENST00000355784	ENSG00000197591	OR11L1	FALSE	FALSE
chr1	247841828	C	T	ENST00000355784	ENSG00000197591	OR11L1	FALSE	FALSE
chr1	247841829	C	T	ENST00000355784	ENSG00000197591	OR11L1	FALSE	FALSE
chr1	247841833	C	A	ENST00000355784	ENSG00000197591	OR11L1	FALSE	FALSE
chr1	247841845	G	A	ENST00000355784	ENSG00000197591	OR11L1	FALSE	FALSE
chr1	247841851	C	A	ENST00000355784	ENSG00000197591	OR11L1	FALSE	FALSE
chr1	247841853	A	C	ENST00000355784	ENSG00000197591	OR11L1	FALSE	FALSE
chr1	247841853	A	T	ENST00000355784	ENSG00000197591	OR11L1	FALSE	FALSE
chr1	247841860	G	A	ENST00000355784	ENSG00000197591	OR11L1	FALSE	FALSE
chr1	247841887	G	A	ENST00000355784	ENSG00000197591	OR11L1	FALSE	FALSE
chr1	247841893	C	A	ENST00000355784	ENSG00000197591	OR11L1	FALSE	FALSE
chr1	247857254	G	A	ENST00000366481	ENSG00000162722	TRIM58	FALSE	FALSE
chr1	247857255	G	A	ENST00000366481	ENSG00000162722	TRIM58	FALSE	FALSE
chr1	247857268	G	T	ENST00000366481	ENSG00000162722	TRIM58	FALSE	FALSE
chr1	247857280	G	T	ENST00000366481	ENSG00000162722	TRIM58	FALSE	FALSE
chr1	247857294	C	A	ENST00000366481	ENSG00000162722	TRIM58	FALSE	FALSE
chr1	247857303	C	A	ENST00000366481	ENSG00000162722	TRIM58		FALSE
chr1	247857316	C	T	ENST00000366481	ENSG00000162722	TRIM58		FALSE
chr1	247857319	G	T	ENST00000366481	ENSG00000162722	TRIM58
chr1	247857339	C	A	ENST00000366481	ENSG00000162722	TRIM58	TRUE	TRUE
chr1	247857354	C	A	ENST00000366481	ENSG00000162722	TRIM58	TRUE	TRUE
chr1	247857363	C	A	ENST00000366481	ENSG00000162722	TRIM58	TRUE	TRUE
chr1	247857370	G	T	ENST00000366481	ENSG00000162722	TRIM58	TRUE	TRUE
chr1	247857378	C	A	ENST00000366481	ENSG00000162722	TRIM58	TRUE	TRUE
chr1	247857379	G	T	ENST00000366481	ENSG00000162722	TRIM58	TRUE	TRUE
chr1	247857382	A	T	ENST00000366481	ENSG00000162722	TRIM58	TRUE	TRUE
chr1	247857386	C	A	ENST00000366481	ENSG00000162722	TRIM58	TRUE	TRUE
chr1	247857397	C	T	ENST00000366481	ENSG00000162722	TRIM58	TRUE	TRUE
chr1	247857411	C	A	ENST00000366481	ENSG00000162722	TRIM58	TRUE	TRUE
chr1	247857411	C	G	ENST00000366481	ENSG00000162722	TRIM58	TRUE	TRUE
chr1	247857417	T	A	ENST00000366481	ENSG00000162722	TRIM58	TRUE	TRUE
chr1	247857421	C	T	ENST00000366481	ENSG00000162722	TRIM58	TRUE	TRUE
chr1	247857426	C	A	ENST00000366481	ENSG00000162722	TRIM58	TRUE	TRUE
chr1	247857446	C	A	ENST00000366481	ENSG00000162722	TRIM58
chr1	247857466	C	T	ENST00000366481	ENSG00000162722	TRIM58
chr1	247857484	G	T	ENST00000366481	ENSG00000162722	TRIM58
chr1	247857506	T	A	ENST00000366481	ENSG00000162722	TRIM58
chr1	247857529	C	T	ENST00000366481	ENSG00000162722	TRIM58
chr1	247857534	C	A	ENST00000366481	ENSG00000162722	TRIM58
chr1	247857547	G	T	ENST00000366481	ENSG00000162722	TRIM58
chr1	247857567	C	A	ENST00000366481	ENSG00000162722	TRIM58
chr1	247857568	G	T	ENST00000366481	ENSG00000162722	TRIM58
chr1	247857571	G	T	ENST00000366481	ENSG00000162722	TRIM58
chr1	247857577	G	T	ENST00000366481	ENSG00000162722	TRIM58
chr1	247857591	C	A	ENST00000366481	ENSG00000162722	TRIM58
chr1	247857593	G	A	ENST00000366481	ENSG00000162722	TRIM58
chr1	247857594	G	A	ENST00000366481	ENSG00000162722	TRIM58
chr1	247857600	C	A	ENST00000366481	ENSG00000162722	TRIM58
chr1	247857613	G	T	ENST00000366481	ENSG00000162722	TRIM58
chr1	247857643	C	T	ENST00000366481	ENSG00000162722	TRIM58
chr1	247857646	G	T	ENST00000366481	ENSG00000162722	TRIM58
chr1	247857663	C	A	ENST00000366481	ENSG00000162722	TRIM58
chr1	247857663	C	G	ENST00000366481	ENSG00000162722	TRIM58
chr1	247857664	C	T	ENST00000366481	ENSG00000162722	TRIM58
chr1	247857667	G	A	ENST00000366481	ENSG00000162722	TRIM58	TRUE	FALSE
chr1	247857667	G	C	ENST00000366481	ENSG00000162722	TRIM58	TRUE	FALSE
chr1	247857667	G	T	ENST00000366481	ENSG00000162722	TRIM58	TRUE	FALSE
chr1	247857668	T	A	ENST00000366481	ENSG00000162722	TRIM58	TRUE	FALSE
chr1	247857668	T	C	ENST00000366481	ENSG00000162722	TRIM58	TRUE	FALSE
chr1	247857668	T	G	ENST00000366481	ENSG00000162722	TRIM58	TRUE	FALSE
chr1	247860615	A	C	ENST00000366481	ENSG00000162722	TRIM58	TRUE	FALSE
chr1	247860615	A	G	ENST00000366481	ENSG00000162722	TRIM58	TRUE	FALSE
chr1	247860615	A	T	ENST00000366481	ENSG00000162722	TRIM58	TRUE	FALSE
chr1	247860616	G	A	ENST00000366481	ENSG00000162722	TRIM58	TRUE	FALSE
chr1	247860616	G	C	ENST00000366481	ENSG00000162722	TRIM58	TRUE	FALSE
chr1	247860616	G	T	ENST00000366481	ENSG00000162722	TRIM58	TRUE	FALSE
chr1	247860620	A	T	ENST00000366481	ENSG00000162722	TRIM58	TRUE	TRUE
chr1	247860626	C	T	ENST00000366481	ENSG00000162722	TRIM58	TRUE	TRUE
chr1	247860638	G	T	ENST00000366481	ENSG00000162722	TRIM58	TRUE	TRUE
chr1	247860650	A	T	ENST00000366481	ENSG00000162722	TRIM58	TRUE	TRUE
chr1	247860653	G	T	ENST00000366481	ENSG00000162722	TRIM58	TRUE	TRUE
chr1	247860657	T	A	ENST00000366481	ENSG00000162722	TRIM58	TRUE	TRUE
chr1	247860659	G	T	ENST00000366481	ENSG00000162722	TRIM58	TRUE	TRUE
chr1	247860669	T	A	ENST00000366481	ENSG00000162722	TRIM58	TRUE	TRUE
chr1	247860674	C	T	ENST00000366481	ENSG00000162722	TRIM58	TRUE	TRUE
chr1	247860677	G	T	ENST00000366481	ENSG00000162722	TRIM58	TRUE	TRUE
chr1	247860692	A	T	ENST00000366481	ENSG00000162722	TRIM58	TRUE	TRUE
chr1	247860695	A	T	ENST00000366481	ENSG00000162722	TRIM58	TRUE	TRUE
chr1	247860708	G	A	ENST00000366481	ENSG00000162722	TRIM58	TRUE	TRUE
chr1	247860709	G	A	ENST00000366481	ENSG00000162722	TRIM58	TRUE	TRUE
chr1	247860710	A	T	ENST00000366481	ENSG00000162722	TRIM58	TRUE	TRUE
chr1	247860713	G	A	ENST00000366481	ENSG00000162722	TRIM58	TRUE	FALSE
chr1	247860713	G	C	ENST00000366481	ENSG00000162722	TRIM58	TRUE	FALSE
chr1	247860713	G	T	ENST00000366481	ENSG00000162722	TRIM58	TRUE	FALSE
chr1	247860714	T	A	ENST00000366481	ENSG00000162722	TRIM58	TRUE	FALSE
chr1	247860714	T	C	ENST00000366481	ENSG00000162722	TRIM58	TRUE	FALSE
chr1	247860714	T	G	ENST00000366481	ENSG00000162722	TRIM58	TRUE	FALSE
chr1	247864703	A	C	ENST00000366481	ENSG00000162722	TRIM58	FALSE	FALSE
chr1	247864703	A	G	ENST00000366481	ENSG00000162722	TRIM58	FALSE	FALSE
chr1	247864703	A	T	ENST00000366481	ENSG00000162722	TRIM58	FALSE	FALSE
chr1	247864704	G	A	ENST00000366481	ENSG00000162722	TRIM58	FALSE	FALSE
chr1	247864704	G	C	ENST00000366481	ENSG00000162722	TRIM58	FALSE	FALSE
chr1	247864704	G	T	ENST00000366481	ENSG00000162722	TRIM58	FALSE	FALSE
chr1	247864705	G	T	ENST00000366481	ENSG00000162722	TRIM58	TRUE	TRUE
chr1	247864708	A	T	ENST00000366481	ENSG00000162722	TRIM58	TRUE	TRUE
chr1	247864714	G	T	ENST00000366481	ENSG00000162722	TRIM58	TRUE	TRUE
chr1	247864720	C	T	ENST00000366481	ENSG00000162722	TRIM58	TRUE	TRUE
chr1	247864726	C	T	ENST00000366481	ENSG00000162722	TRIM58	TRUE	TRUE
chr1	247864735	A	T	ENST00000366481	ENSG00000162722	TRIM58	TRUE	TRUE
chr1	247864739	T	A	ENST00000366481	ENSG00000162722	TRIM58	TRUE	TRUE
chr1	247864741	G	T	ENST00000366481	ENSG00000162722	TRIM58	TRUE	TRUE
chr1	247864747	G	T	ENST00000366481	ENSG00000162722	TRIM58	TRUE	TRUE
chr1	247864750	A	T	ENST00000366481	ENSG00000162722	TRIM58	TRUE	TRUE
chr1	247864771	C	T	ENST00000366481	ENSG00000162722	TRIM58	TRUE	TRUE
chr1	247864774	G	T	ENST00000366481	ENSG00000162722	TRIM58	TRUE	TRUE
chr1	247864777	G	T	ENST00000366481	ENSG00000162722	TRIM58	TRUE	TRUE
chr1	247864780	C	T	ENST00000366481	ENSG00000162722	TRIM58	TRUE	TRUE
chr1	247864786	C	T	ENST00000366481	ENSG00000162722	TRIM58	TRUE	TRUE
chr1	247864801	G	T	ENST00000366481	ENSG00000162722	TRIM58	TRUE	TRUE
chr1	247864807	G	T	ENST00000366481	ENSG00000162722	TRIM58	TRUE	TRUE
chr1	247864810	G	T	ENST00000366481	ENSG00000162722	TRIM58	TRUE	TRUE
chr1	247864813	C	T	ENST00000366481	ENSG00000162722	TRIM58	TRUE	TRUE
chr1	247864825	C	T	ENST00000366481	ENSG00000162722	TRIM58	TRUE	TRUE
chr1	247864828	A	T	ENST00000366481	ENSG00000162722	TRIM58	TRUE	TRUE
chr1	247864837	G	T	ENST00000366481	ENSG00000162722	TRIM58	TRUE	TRUE
chr1	247864843	A	T	ENST00000366481	ENSG00000162722	TRIM58	TRUE	TRUE
chr1	247864858	C	T	ENST00000366481	ENSG00000162722	TRIM58	TRUE	TRUE
chr1	247864861	C	T	ENST00000366481	ENSG00000162722	TRIM58	TRUE	TRUE
chr1	247864867	A	T	ENST00000366481	ENSG00000162722	TRIM58	TRUE	TRUE
chr1	247864876	A	T	ENST00000366481	ENSG00000162722	TRIM58	TRUE	TRUE
chr1	247864879	G	T	ENST00000366481	ENSG00000162722	TRIM58	TRUE	TRUE
chr1	247864891	G	T	ENST00000366481	ENSG00000162722	TRIM58	TRUE	TRUE
chr1	247864897	C	T	ENST00000366481	ENSG00000162722	TRIM58	TRUE	TRUE
chr1	247864900	G	T	ENST00000366481	ENSG00000162722	TRIM58	TRUE	TRUE
chr1	247864908	C	A	ENST00000366481	ENSG00000162722	TRIM58	TRUE	TRUE
chr1	247864909	C	T	ENST00000366481	ENSG00000162722	TRIM58	TRUE	TRUE
chr1	247864933	G	T	ENST00000366481	ENSG00000162722	TRIM58	TRUE	TRUE
chr1	247864936	G	A	ENST00000366481	ENSG00000162722	TRIM58	TRUE	FALSE
chr1	247864936	G	C	ENST00000366481	ENSG00000162722	TRIM58	TRUE	FALSE
chr1	247864936	G	T	ENST00000366481	ENSG00000162722	TRIM58	TRUE	FALSE
chr1	247864937	T	A	ENST00000366481	ENSG00000162722	TRIM58	TRUE	FALSE
chr1	247864937	T	C	ENST00000366481	ENSG00000162722	TRIM58	TRUE	FALSE
chr1	247864937	T	G	ENST00000366481	ENSG00000162722	TRIM58	TRUE	FALSE
chr1	247867843	A	C	ENST00000366481	ENSG00000162722	TRIM58	TRUE	FALSE
chr1	247867843	A	G	ENST00000366481	ENSG00000162722	TRIM58	TRUE	FALSE
chr1	247867843	A	T	ENST00000366481	ENSG00000162722	TRIM58	TRUE	FALSE
chr1	247867844	G	A	ENST00000366481	ENSG00000162722	TRIM58	TRUE	FALSE
chr1	247867844	G	C	ENST00000366481	ENSG00000162722	TRIM58	TRUE	FALSE
chr1	247867844	G	T	ENST00000366481	ENSG00000162722	TRIM58	TRUE	FALSE
chr1	247867851	A	T	ENST00000366481	ENSG00000162722	TRIM58	TRUE	TRUE
chr1	247867854	G	T	ENST00000366481	ENSG00000162722	TRIM58	TRUE	TRUE
chr1	247867866	A	T	ENST00000366481	ENSG00000162722	TRIM58	TRUE	TRUE
chr1	247867868	G	A	ENST00000366481	ENSG00000162722	TRIM58	TRUE	FALSE
chr1	247867868	G	C	ENST00000366481	ENSG00000162722	TRIM58	TRUE	FALSE
chr1	247867868	G	T	ENST00000366481	ENSG00000162722	TRIM58	TRUE	FALSE
chr1	247867869	T	A	ENST00000366481	ENSG00000162722	TRIM58	TRUE	FALSE
chr1	247867869	T	C	ENST00000366481	ENSG00000162722	TRIM58	TRUE	FALSE
chr1	247867869	T	G	ENST00000366481	ENSG00000162722	TRIM58	TRUE	FALSE
chr1	247867961	A	C	ENST00000366481	ENSG00000162722	TRIM58	TRUE	FALSE
chr1	247867961	A	G	ENST00000366481	ENSG00000162722	TRIM58	TRUE	FALSE
chr1	247867961	A	T	ENST00000366481	ENSG00000162722	TRIM58	TRUE	FALSE
chr1	247867962	G	A	ENST00000366481	ENSG00000162722	TRIM58	TRUE	FALSE
chr1	247867962	G	C	ENST00000366481	ENSG00000162722	TRIM58	TRUE	FALSE
chr1	247867962	G	T	ENST00000366481	ENSG00000162722	TRIM58	TRUE	FALSE
chr1	247867967	A	T	ENST00000366481	ENSG00000162722	TRIM58	TRUE	TRUE
chr1	247867985	G	T	ENST00000366481	ENSG00000162722	TRIM58	TRUE	TRUE
chr1	247867991	G	T	ENST00000366481	ENSG00000162722	TRIM58	TRUE	TRUE
chr1	247868006	G	T	ENST00000366481	ENSG00000162722	TRIM58	TRUE	TRUE
chr1	247868012	A	T	ENST00000366481	ENSG00000162722	TRIM58	TRUE	TRUE
chr1	247868023	C	A	ENST00000366481	ENSG00000162722	TRIM58	FALSE	FALSE
chr1	247868026	C	A	ENST00000366481	ENSG00000162722	TRIM58	FALSE	FALSE
chr1	247868042	G	T	ENST00000366481	ENSG00000162722	TRIM58
chr1	247868049	T	A	ENST00000366481	ENSG00000162722	TRIM58
chr1	247868049	T	G	ENST00000366481	ENSG00000162722	TRIM58
chr1	247868054	A	T	ENST00000366481	ENSG00000162722	TRIM58
chr1	247868060	C	T	ENST00000366481	ENSG00000162722	TRIM58
chr1	247868064	G	A	ENST00000366481	ENSG00000162722	TRIM58	TRUE	FALSE
chr1	247868064	G	C	ENST00000366481	ENSG00000162722	TRIM58	TRUE	FALSE
chr1	247868064	G	T	ENST00000366481	ENSG00000162722	TRIM58	TRUE	FALSE
chr1	247868065	T	A	ENST00000366481	ENSG00000162722	TRIM58	TRUE	FALSE
chr1	247868065	T	C	ENST00000366481	ENSG00000162722	TRIM58	TRUE	FALSE
chr1	247868065	T	G	ENST00000366481	ENSG00000162722	TRIM58	TRUE	FALSE
chr1	247875898	A	C	ENST00000366481	ENSG00000162722	TRIM58	TRUE	FALSE
chr1	247875898	A	G	ENST00000366481	ENSG00000162722	TRIM58	TRUE	FALSE
chr1	247875898	A	T	ENST00000366481	ENSG00000162722	TRIM58	TRUE	FALSE
chr1	247875899	G	A	ENST00000366481	ENSG00000162722	TRIM58	TRUE	FALSE
chr1	247875899	G	C	ENST00000366481	ENSG00000162722	TRIM58	TRUE	FALSE
chr1	247875899	G	T	ENST00000366481	ENSG00000162722	TRIM58	TRUE	FALSE
chr1	247875908	A	T	ENST00000366481	ENSG00000162722	TRIM58	FALSE	FALSE
chr1	247875945	T	A	ENST00000366481	ENSG00000162722	TRIM58	FALSE	FALSE
chr1	247875968	C	T	ENST00000366481	ENSG00000162722	TRIM58	FALSE	FALSE
chr1	247875974	G	T	ENST00000366481	ENSG00000162722	TRIM58	FALSE	FALSE
chr1	247875977	G	T	ENST00000366481	ENSG00000162722	TRIM58	FALSE	FALSE
chr1	247875984	G	A	ENST00000366481	ENSG00000162722	TRIM58	FALSE	FALSE
chr1	247875985	G	A	ENST00000366481	ENSG00000162722	TRIM58	FALSE	FALSE
chr1	247876007	G	T	ENST00000366481	ENSG00000162722	TRIM58	FALSE	FALSE
chr1	247876010	C	T	ENST00000366481	ENSG00000162722	TRIM58	FALSE	FALSE
chr1	247876023	G	A	ENST00000366481	ENSG00000162722	TRIM58	FALSE	FALSE
chr1	247876024	G	A	ENST00000366481	ENSG00000162722	TRIM58	FALSE	FALSE
chr1	247876030	C	A	ENST00000366481	ENSG00000162722	TRIM58	FALSE	FALSE
chr1	247876041	T	A	ENST00000366481	ENSG00000162722	TRIM58	FALSE	FALSE
chr1	247876043	C	T	ENST00000366481	ENSG00000162722	TRIM58	FALSE	FALSE
chr1	247876053	C	A	ENST00000366481	ENSG00000162722	TRIM58	FALSE	FALSE
chr1	247876053	C	G	ENST00000366481	ENSG00000162722	TRIM58	FALSE	FALSE
chr1	247876056	C	A	ENST00000366481	ENSG00000162722	TRIM58	FALSE	FALSE
chr1	247876056	C	G	ENST00000366481	ENSG00000162722	TRIM58	FALSE	FALSE
chr1	247876069	C	A	ENST00000366481	ENSG00000162722	TRIM58	FALSE	FALSE
chr1	247876069	C	G	ENST00000366481	ENSG00000162722	TRIM58	FALSE	FALSE
chr1	247876071	G	A	ENST00000366481	ENSG00000162722	TRIM58	FALSE	FALSE
chr1	247876072	G	A	ENST00000366481	ENSG00000162722	TRIM58	FALSE	FALSE
chr1	247876073	G	T	ENST00000366481	ENSG00000162722	TRIM58	FALSE	FALSE
chr1	247876085	G	T	ENST00000366481	ENSG00000162722	TRIM58	FALSE	FALSE
chr1	247876088	G	T	ENST00000366481	ENSG00000162722	TRIM58	FALSE	FALSE
chr1	247876091	G	T	ENST00000366481	ENSG00000162722	TRIM58	FALSE	FALSE
chr1	247876097	G	T	ENST00000366481	ENSG00000162722	TRIM58	FALSE	FALSE
chr1	247876101	G	A	ENST00000366481	ENSG00000162722	TRIM58	FALSE	FALSE
chr1	247876102	G	A	ENST00000366481	ENSG00000162722	TRIM58	FALSE	FALSE
chr1	247876107	T	A	ENST00000366481	ENSG00000162722	TRIM58	FALSE	FALSE
chr1	247876107	T	G	ENST00000366481	ENSG00000162722	TRIM58	FALSE	FALSE
chr1	247876117	T	A	ENST00000366481	ENSG00000162722	TRIM58	FALSE	FALSE
chr1	247876118	C	T	ENST00000366481	ENSG00000162722	TRIM58	FALSE	FALSE
chr1	247876133	A	T	ENST00000366481	ENSG00000162722	TRIM58	FALSE	FALSE
chr1	247876136	A	T	ENST00000366481	ENSG00000162722	TRIM58	FALSE	FALSE
chr1	247876142	G	T	ENST00000366481	ENSG00000162722	TRIM58	FALSE	FALSE
chr1	247876160	G	T	ENST00000366481	ENSG00000162722	TRIM58	FALSE	FALSE
chr1	247876173	G	A	ENST00000366481	ENSG00000162722	TRIM58	FALSE	FALSE
chr1	247876174	G	A	ENST00000366481	ENSG00000162722	TRIM58	FALSE	FALSE
chr1	247876182	G	A	ENST00000366481	ENSG00000162722	TRIM58	FALSE	FALSE
chr1	247876183	G	A	ENST00000366481	ENSG00000162722	TRIM58	FALSE	FALSE
chr1	247876190	A	T	ENST00000366481	ENSG00000162722	TRIM58	FALSE	FALSE
chr1	247876199	G	T	ENST00000366481	ENSG00000162722	TRIM58	FALSE	FALSE
chr1	247876204	C	A	ENST00000366481	ENSG00000162722	TRIM58	FALSE	FALSE
chr1	247876204	C	G	ENST00000366481	ENSG00000162722	TRIM58	FALSE	FALSE
chr1	247876224	C	A	ENST00000366481	ENSG00000162722	TRIM58	FALSE	FALSE
chr1	247876224	C	G	ENST00000366481	ENSG00000162722	TRIM58	FALSE	FALSE
chr1	247876238	C	T	ENST00000366481	ENSG00000162722	TRIM58	FALSE	FALSE
chr1	247876244	G	T	ENST00000366481	ENSG00000162722	TRIM58	FALSE	FALSE
chr1	247876258	C	A	ENST00000366481	ENSG00000162722	TRIM58	FALSE	FALSE
chr1	247876272	T	A	ENST00000366481	ENSG00000162722	TRIM58	FALSE	FALSE
chr1	247876279	T	A	ENST00000366481	ENSG00000162722	TRIM58	FALSE	FALSE
chr1	247876279	T	G	ENST00000366481	ENSG00000162722	TRIM58	FALSE	FALSE
chr1	247876280	G	T	ENST00000366481	ENSG00000162722	TRIM58	FALSE	FALSE
chr1	247876289	G	T	ENST00000366481	ENSG00000162722	TRIM58	FALSE	FALSE
chr1	247876296	C	A	ENST00000366481	ENSG00000162722	TRIM58	FALSE	FALSE
chr1	247876296	C	G	ENST00000366481	ENSG00000162722	TRIM58	FALSE	FALSE
chr1	247876303	C	A	ENST00000366481	ENSG00000162722	TRIM58	FALSE	FALSE
chr1	247876303	C	G	ENST00000366481	ENSG00000162722	TRIM58	FALSE	FALSE
chr1	247876316	G	T	ENST00000366481	ENSG00000162722	TRIM58	FALSE	FALSE
chr1	247876324	T	A	ENST00000366481	ENSG00000162722	TRIM58	FALSE	FALSE
chr1	247876324	T	G	ENST00000366481	ENSG00000162722	TRIM58	FALSE	FALSE
chr1	247876330	C	A	ENST00000366481	ENSG00000162722	TRIM58	FALSE	FALSE
chr1	247876330	C	G	ENST00000366481	ENSG00000162722	TRIM58	FALSE	FALSE
chr1	247876340	C	T	ENST00000366481	ENSG00000162722	TRIM58	FALSE	FALSE
chr1	247876369	C	A	ENST00000366481	ENSG00000162722	TRIM58	FALSE	FALSE
chr1	247876369	C	G	ENST00000366481	ENSG00000162722	TRIM58	FALSE	FALSE
chr1	247876381	T	A	ENST00000366481	ENSG00000162722	TRIM58	FALSE	FALSE
chr1	247876401	T	A	ENST00000366481	ENSG00000162722	TRIM58	FALSE	FALSE
chr1	247876425	C	A	ENST00000366481	ENSG00000162722	TRIM58	FALSE	FALSE
chr1	247876425	C	G	ENST00000366481	ENSG00000162722	TRIM58	FALSE	FALSE
chr1	247876427	G	T	ENST00000366481	ENSG00000162722	TRIM58	FALSE	FALSE
chr1	247876434	G	A	ENST00000366481	ENSG00000162722	TRIM58	FALSE	FALSE
chr1	247876435	G	A	ENST00000366481	ENSG00000162722	TRIM58	FALSE	FALSE
chr1	247876452	T	A	ENST00000366481	ENSG00000162722	TRIM58	FALSE	FALSE
chr1	247876452	T	G	ENST00000366481	ENSG00000162722	TRIM58	FALSE	FALSE
chr1	247876472	A	T	ENST00000366481	ENSG00000162722	TRIM58	FALSE	FALSE
chr1	247895593	G	T	ENST00000360358	ENSG00000238243	OR2W3	FALSE	FALSE
chr1	247895611	C	T	ENST00000360358	ENSG00000238243	OR2W3	FALSE	FALSE
chr1	247895632	G	T	ENST00000360358	ENSG00000238243	OR2W3	FALSE	FALSE
chr1	247895644	C	T	ENST00000360358	ENSG00000238243	OR2W3	FALSE	FALSE
chr1	247895656	G	T	ENST00000360358	ENSG00000238243	OR2W3	FALSE	FALSE
chr1	247895691	C	A	ENST00000360358	ENSG00000238243	OR2W3	FALSE	FALSE
chr1	247895691	C	G	ENST00000360358	ENSG00000238243	OR2W3	FALSE	FALSE
chr1	247895766	C	A	ENST00000360358	ENSG00000238243	OR2W3	FALSE	FALSE
chr1	247895766	C	G	ENST00000360358	ENSG00000238243	OR2W3	FALSE	FALSE
chr1	247895824	C	T	ENST00000360358	ENSG00000238243	OR2W3	FALSE	FALSE
chr1	247895835	C	A	ENST00000360358	ENSG00000238243	OR2W3	FALSE	FALSE
chr1	247895835	C	G	ENST00000360358	ENSG00000238243	OR2W3	FALSE	FALSE
chr1	247895845	G	T	ENST00000360358	ENSG00000238243	OR2W3	TRUE	FALSE
chr1	247895850	T	A	ENST00000360358	ENSG00000238243	OR2W3	TRUE	FALSE
chr1	247895854	A	T	ENST00000360358	ENSG00000238243	OR2W3	TRUE	FALSE
chr1	247895868	C	A	ENST00000360358	ENSG00000238243	OR2W3	TRUE	FALSE
chr1	247895868	C	G	ENST00000360358	ENSG00000238243	OR2W3	TRUE	FALSE
chr1	247895877	T	A	ENST00000360358	ENSG00000238243	OR2W3	TRUE	FALSE
chr1	247895884	C	T	ENST00000360358	ENSG00000238243	OR2W3	TRUE	FALSE
chr1	247895917	G	T	ENST00000360358	ENSG00000238243	OR2W3	TRUE	FALSE
chr1	247895922	C	A	ENST00000360358	ENSG00000238243	OR2W3	TRUE	FALSE
chr1	247895946	T	A	ENST00000360358	ENSG00000238243	OR2W3	TRUE	TRUE
chr1	247895946	T	G	ENST00000360358	ENSG00000238243	OR2W3	TRUE	TRUE
chr1	247895955	T	A	ENST00000360358	ENSG00000238243	OR2W3	TRUE	TRUE
chr1	247895967	C	A	ENST00000360358	ENSG00000238243	OR2W3	TRUE	TRUE
chr1	247895968	A	T	ENST00000360358	ENSG00000238243	OR2W3	TRUE	TRUE
chr1	247895982	C	A	ENST00000360358	ENSG00000238243	OR2W3	TRUE	TRUE
chr1	247895982	C	G	ENST00000360358	ENSG00000238243	OR2W3	TRUE	TRUE
chr1	247896009	C	A	ENST00000360358	ENSG00000238243	OR2W3	TRUE	TRUE
chr1	247896017	T	A	ENST00000360358	ENSG00000238243	OR2W3	TRUE	TRUE
chr1	247896023	C	A	ENST00000360358	ENSG00000238243	OR2W3	TRUE	TRUE
chr1	247896023	C	G	ENST00000360358	ENSG00000238243	OR2W3	TRUE	TRUE
chr1	247896032	G	A	ENST00000360358	ENSG00000238243	OR2W3	TRUE	TRUE
chr1	247896033	G	A	ENST00000360358	ENSG00000238243	OR2W3	TRUE	TRUE
chr1	247896039	T	A	ENST00000360358	ENSG00000238243	OR2W3	TRUE	TRUE
chr1	247896056	T	A	ENST00000360358	ENSG00000238243	OR2W3	TRUE	TRUE
chr1	247896083	T	A	ENST00000360358	ENSG00000238243	OR2W3	TRUE	TRUE
chr1	247896083	T	G	ENST00000360358	ENSG00000238243	OR2W3	TRUE	TRUE
chr1	247896093	T	A	ENST00000360358	ENSG00000238243	OR2W3	TRUE	TRUE
chr1	247896103	G	T	ENST00000360358	ENSG00000238243	OR2W3	TRUE	TRUE
chr1	247896124	G	T	ENST00000360358	ENSG00000238243	OR2W3	TRUE	TRUE
chr1	247896153	C	A	ENST00000360358	ENSG00000238243	OR2W3	TRUE	TRUE
chr1	247896172	G	T	ENST00000360358	ENSG00000238243	OR2W3	TRUE	TRUE
chr1	247896218	T	A	ENST00000360358	ENSG00000238243	OR2W3	TRUE	TRUE
chr1	247896240	C	A	ENST00000360358	ENSG00000238243	OR2W3	TRUE	TRUE
chr1	247896240	C	G	ENST00000360358	ENSG00000238243	OR2W3	TRUE	TRUE
chr1	247896246	C	A	ENST00000360358	ENSG00000238243	OR2W3	TRUE	TRUE
chr1	247896246	C	G	ENST00000360358	ENSG00000238243	OR2W3	TRUE	TRUE
chr1	247896263	T	A	ENST00000360358	ENSG00000238243	OR2W3	TRUE	TRUE
chr1	247896263	T	G	ENST00000360358	ENSG00000238243	OR2W3	TRUE	TRUE
chr1	247896265	C	T	ENST00000360358	ENSG00000238243	OR2W3	TRUE	TRUE
chr1	247896275	C	A	ENST00000360358	ENSG00000238243	OR2W3	TRUE	TRUE
chr1	247896275	C	G	ENST00000360358	ENSG00000238243	OR2W3	TRUE	TRUE
chr1	247896281	C	A	ENST00000360358	ENSG00000238243	OR2W3	TRUE	TRUE
chr1	247896281	C	G	ENST00000360358	ENSG00000238243	OR2W3	TRUE	TRUE
chr1	247896283	G	T	ENST00000360358	ENSG00000238243	OR2W3	TRUE	TRUE
chr1	247896289	C	T	ENST00000360358	ENSG00000238243	OR2W3	TRUE	TRUE
chr1	247896292	A	T	ENST00000360358	ENSG00000238243	OR2W3	TRUE	TRUE
chr1	247896309	C	A	ENST00000360358	ENSG00000238243	OR2W3	TRUE	TRUE
chr1	247896342	T	A	ENST00000360358	ENSG00000238243	OR2W3	FALSE	FALSE
chr1	247896342	T	G	ENST00000360358	ENSG00000238243	OR2W3	FALSE	FALSE
chr1	247896343	G	T	ENST00000360358	ENSG00000238243	OR2W3	FALSE	FALSE
chr1	247896357	C	A	ENST00000360358	ENSG00000238243	OR2W3	FALSE	FALSE
chr1	247896357	C	G	ENST00000360358	ENSG00000238243	OR2W3	FALSE	FALSE
chr1	247896363	C	A	ENST00000360358	ENSG00000238243	OR2W3	FALSE	FALSE
chr1	247896363	C	G	ENST00000360358	ENSG00000238243	OR2W3	FALSE	FALSE
chr1	247896367	C	T	ENST00000360358	ENSG00000238243	OR2W3	FALSE	FALSE
chr1	247896373	G	T	ENST00000360358	ENSG00000238243	OR2W3	FALSE	FALSE
chr1	247896388	C	T	ENST00000360358	ENSG00000238243	OR2W3	FALSE	FALSE
chr1	247896394	C	T	ENST00000360358	ENSG00000238243	OR2W3	FALSE	FALSE
chr1	247896420	C	A	ENST00000360358	ENSG00000238243	OR2W3	FALSE	FALSE
chr1	247896420	C	G	ENST00000360358	ENSG00000238243	OR2W3	FALSE	FALSE
chr1	247896456	C	A	ENST00000360358	ENSG00000238243	OR2W3	FALSE	FALSE
chr1	247896456	C	G	ENST00000360358	ENSG00000238243	OR2W3	FALSE	FALSE
chr1	247896463	A	T	ENST00000360358	ENSG00000238243	OR2W3	FALSE	FALSE
chr1	247896469	A	T	ENST00000360358	ENSG00000238243	OR2W3	FALSE	FALSE
chr1	247896472	G	T	ENST00000360358	ENSG00000238243	OR2W3	FALSE	FALSE
chr1	247896478	A	T	ENST00000360358	ENSG00000238243	OR2W3	FALSE	FALSE
chr1	247896490	G	T	ENST00000360358	ENSG00000238243	OR2W3	FALSE	FALSE
chr1	247896497	T	A	ENST00000360358	ENSG00000238243	OR2W3	FALSE	FALSE
chr1	247896508	A	T	ENST00000360358	ENSG00000238243	OR2W3	FALSE	FALSE
chr1	247896511	A	T	ENST00000360358	ENSG00000238243	OR2W3	FALSE	FALSE
chr1	247896514	G	T	ENST00000360358	ENSG00000238243	OR2W3	FALSE	FALSE
chr1	247896520	G	T	ENST00000360358	ENSG00000238243	OR2W3	FALSE	FALSE
chr1	247896523	A	T	ENST00000360358	ENSG00000238243	OR2W3	FALSE	FALSE
chr1	247896526	G	T	ENST00000360358	ENSG00000238243	OR2W3	FALSE	FALSE
chr1	247920519	G	A	ENST00000641945	ENSG00000177462	OR2T8	FALSE	FALSE
chr1	247920519	G	C	ENST00000641945	ENSG00000177462	OR2T8	FALSE	FALSE
chr1	247920519	G	T	ENST00000641945	ENSG00000177462	OR2T8	FALSE	FALSE
chr1	247920520	T	A	ENST00000641945	ENSG00000177462	OR2T8	FALSE	FALSE
chr1	247920520	T	C	ENST00000641945	ENSG00000177462	OR2T8	FALSE	FALSE
chr1	247920520	T	G	ENST00000641945	ENSG00000177462	OR2T8	FALSE	FALSE
chr1	247920996	A	C	ENST00000641945	ENSG00000177462	OR2T8	FALSE	FALSE
chr1	247920996	A	G	ENST00000641945	ENSG00000177462	OR2T8	FALSE	FALSE
chr1	247920996	A	T	ENST00000641945	ENSG00000177462	OR2T8	FALSE	FALSE
chr1	247920997	G	A	ENST00000641945	ENSG00000177462	OR2T8	FALSE	FALSE
chr1	247920997	G	C	ENST00000641945	ENSG00000177462	OR2T8	FALSE	FALSE
chr1	247920997	G	T	ENST00000641945	ENSG00000177462	OR2T8	FALSE	FALSE
chr1	247921021	G	T	ENST00000641945	ENSG00000177462	OR2T8	FALSE	FALSE
chr1	247921035	T	A	ENST00000641945	ENSG00000177462	OR2T8	FALSE	FALSE
chr1	247921035	T	G	ENST00000641945	ENSG00000177462	OR2T8	FALSE	FALSE
chr1	247921044	T	A	ENST00000641945	ENSG00000177462	OR2T8	FALSE	FALSE
chr1	247921044	T	G	ENST00000641945	ENSG00000177462	OR2T8	FALSE	FALSE
chr1	247921057	G	T	ENST00000641945	ENSG00000177462	OR2T8	FALSE	FALSE
chr1	247921075	A	T	ENST00000641945	ENSG00000177462	OR2T8	FALSE	FALSE
chr1	247921084	C	T	ENST00000641945	ENSG00000177462	OR2T8	FALSE	FALSE
chr1	247921118	T	A	ENST00000641945	ENSG00000177462	OR2T8	FALSE	FALSE
chr1	247921163	G	A	ENST00000641945	ENSG00000177462	OR2T8	FALSE	FALSE
chr1	247921164	G	A	ENST00000641945	ENSG00000177462	OR2T8	FALSE	FALSE
chr1	247921191	C	A	ENST00000641945	ENSG00000177462	OR2T8	FALSE	FALSE
chr1	247921191	C	G	ENST00000641945	ENSG00000177462	OR2T8	FALSE	FALSE
chr1	247921204	C	T	ENST00000641945	ENSG00000177462	OR2T8	FALSE	FALSE
chr1	247921249	A	T	ENST00000641945	ENSG00000177462	OR2T8	FALSE	FALSE
chr1	247921266	C	A	ENST00000641945	ENSG00000177462	OR2T8	FALSE	FALSE
chr1	247921266	C	G	ENST00000641945	ENSG00000177462	OR2T8	FALSE	FALSE
chr1	247921268	T	A	ENST00000641945	ENSG00000177462	OR2T8	FALSE	FALSE
chr1	247921273	G	T	ENST00000641945	ENSG00000177462	OR2T8		FALSE
chr1	247921279	A	T	ENST00000641945	ENSG00000177462	OR2T8		FALSE
chr1	247921302	T	A	ENST00000641945	ENSG00000177462	OR2T8		FALSE
chr1	247921309	C	T	ENST00000641945	ENSG00000177462	OR2T8		FALSE
chr1	247921339	G	T	ENST00000641945	ENSG00000177462	OR2T8		FALSE
chr1	247921342	G	T	ENST00000641945	ENSG00000177462	OR2T8		FALSE
chr1	247921347	C	A	ENST00000641945	ENSG00000177462	OR2T8		FALSE
chr1	247921355	T	A	ENST00000641945	ENSG00000177462	OR2T8		FALSE
chr1	247921355	T	G	ENST00000641945	ENSG00000177462	OR2T8		FALSE
chr1	247921371	T	A	ENST00000641945	ENSG00000177462	OR2T8
chr1	247921371	T	G	ENST00000641945	ENSG00000177462	OR2T8
chr1	247921380	T	A	ENST00000641945	ENSG00000177462	OR2T8
chr1	247921380	T	G	ENST00000641945	ENSG00000177462	OR2T8
chr1	247921392	C	A	ENST00000641945	ENSG00000177462	OR2T8
chr1	247921402	C	T	ENST00000641945	ENSG00000177462	OR2T8
chr1	247921407	T	A	ENST00000641945	ENSG00000177462	OR2T8
chr1	247921407	T	G	ENST00000641945	ENSG00000177462	OR2T8
chr1	247921424	G	A	ENST00000641945	ENSG00000177462	OR2T8
chr1	247921425	G	A	ENST00000641945	ENSG00000177462	OR2T8
chr1	247921426	C	T	ENST00000641945	ENSG00000177462	OR2T8
chr1	247921434	C	A	ENST00000641945	ENSG00000177462	OR2T8
chr1	247921451	C	A	ENST00000641945	ENSG00000177462	OR2T8
chr1	247921455	T	A	ENST00000641945	ENSG00000177462	OR2T8
chr1	247921457	G	A	ENST00000641945	ENSG00000177462	OR2T8
chr1	247921458	G	A	ENST00000641945	ENSG00000177462	OR2T8
chr1	247921486	C	T	ENST00000641945	ENSG00000177462	OR2T8
chr1	247921515	T	A	ENST00000641945	ENSG00000177462	OR2T8
chr1	247921515	T	G	ENST00000641945	ENSG00000177462	OR2T8
chr1	247921518	C	A	ENST00000641945	ENSG00000177462	OR2T8
chr1	247921528	G	T	ENST00000641945	ENSG00000177462	OR2T8
chr1	247921548	C	A	ENST00000641945	ENSG00000177462	OR2T8
chr1	247921549	G	T	ENST00000641945	ENSG00000177462	OR2T8
chr1	247921571	T	A	ENST00000641945	ENSG00000177462	OR2T8
chr1	247921578	T	A	ENST00000641945	ENSG00000177462	OR2T8
chr1	247921589	C	A	ENST00000641945	ENSG00000177462	OR2T8
chr1	247921589	C	G	ENST00000641945	ENSG00000177462	OR2T8
chr1	247921597	G	T	ENST00000641945	ENSG00000177462	OR2T8
chr1	247921611	C	A	ENST00000641945	ENSG00000177462	OR2T8
chr1	247921611	C	G	ENST00000641945	ENSG00000177462	OR2T8
chr1	247921617	C	A	ENST00000641945	ENSG00000177462	OR2T8
chr1	247921620	T	A	ENST00000641945	ENSG00000177462	OR2T8
chr1	247921625	T	A	ENST00000641945	ENSG00000177462	OR2T8
chr1	247921625	T	G	ENST00000641945	ENSG00000177462	OR2T8
chr1	247921665	T	A	ENST00000641945	ENSG00000177462	OR2T8
chr1	247921665	T	G	ENST00000641945	ENSG00000177462	OR2T8
chr1	247921705	G	T	ENST00000641945	ENSG00000177462	OR2T8
chr1	247921714	A	T	ENST00000641945	ENSG00000177462	OR2T8
chr1	247921717	A	T	ENST00000641945	ENSG00000177462	OR2T8
chr1	247921734	C	A	ENST00000641945	ENSG00000177462	OR2T8
chr1	247921739	C	A	ENST00000641945	ENSG00000177462	OR2T8
chr1	247921739	C	G	ENST00000641945	ENSG00000177462	OR2T8
chr1	247921756	G	T	ENST00000641945	ENSG00000177462	OR2T8
chr1	247921767	T	A	ENST00000641945	ENSG00000177462	OR2T8
chr1	247921767	T	G	ENST00000641945	ENSG00000177462	OR2T8
chr1	247921768	G	T	ENST00000641945	ENSG00000177462	OR2T8
chr1	247921788	T	A	ENST00000641945	ENSG00000177462	OR2T8
chr1	247921788	T	G	ENST00000641945	ENSG00000177462	OR2T8
chr1	247921792	A	T	ENST00000641945	ENSG00000177462	OR2T8
chr1	247921798	A	T	ENST00000641945	ENSG00000177462	OR2T8
chr1	247921825	A	T	ENST00000641945	ENSG00000177462	OR2T8
chr1	247921835	C	A	ENST00000641945	ENSG00000177462	OR2T8
chr1	247921835	C	G	ENST00000641945	ENSG00000177462	OR2T8
chr1	247921845	T	A	ENST00000641945	ENSG00000177462	OR2T8
chr1	247921845	T	G	ENST00000641945	ENSG00000177462	OR2T8
chr1	247921862	T	A	ENST00000641945	ENSG00000177462	OR2T8
chr1	247921862	T	G	ENST00000641945	ENSG00000177462	OR2T8
chr1	247921881	C	A	ENST00000641945	ENSG00000177462	OR2T8
chr1	247921881	C	G	ENST00000641945	ENSG00000177462	OR2T8
chr1	247921888	A	T	ENST00000641945	ENSG00000177462	OR2T8
chr1	247921897	G	T	ENST00000641945	ENSG00000177462	OR2T8
chr1	247921903	A	T	ENST00000641945	ENSG00000177462	OR2T8	FALSE	FALSE
chr1	247921906	G	T	ENST00000641945	ENSG00000177462	OR2T8	FALSE	FALSE
chr1	247921923	T	A	ENST00000641945	ENSG00000177462	OR2T8	FALSE	FALSE
chr1	247921935	T	A	ENST00000641945	ENSG00000177462	OR2T8	FALSE	FALSE
chr1	247921943	T	A	ENST00000641945	ENSG00000177462	OR2T8	FALSE	FALSE
chr1	247921943	T	G	ENST00000641945	ENSG00000177462	OR2T8	FALSE	FALSE
chr1	247921951	G	T	ENST00000641945	ENSG00000177462	OR2T8	FALSE	FALSE
chr1	247925169	G	A	ENST00000318244	ENSG00000177275	OR2AJ1	FALSE	FALSE
chr1	247925169	G	C	ENST00000318244	ENSG00000177275	OR2AJ1	FALSE	FALSE
chr1	247925169	G	T	ENST00000318244	ENSG00000177275	OR2AJ1	FALSE	FALSE
chr1	247925170	T	A	ENST00000318244	ENSG00000177275	OR2AJ1	FALSE	FALSE
chr1	247925170	T	C	ENST00000318244	ENSG00000177275	OR2AJ1	FALSE	FALSE
chr1	247925170	T	G	ENST00000318244	ENSG00000177275	OR2AJ1	FALSE	FALSE
chr1	247933745	A	C	ENST00000318244	ENSG00000177275	OR2AJ1	FALSE	FALSE
chr1	247933745	A	G	ENST00000318244	ENSG00000177275	OR2AJ1	FALSE	FALSE
chr1	247933745	A	T	ENST00000318244	ENSG00000177275	OR2AJ1	FALSE	FALSE
chr1	247933746	G	A	ENST00000318244	ENSG00000177275	OR2AJ1	FALSE	FALSE
chr1	247933746	G	C	ENST00000318244	ENSG00000177275	OR2AJ1	FALSE	FALSE
chr1	247933746	G	T	ENST00000318244	ENSG00000177275	OR2AJ1	FALSE	FALSE
chr1	247933778	C	T	ENST00000318244	ENSG00000177275	OR2AJ1	FALSE	FALSE
chr1	247933812	T	A	ENST00000318244	ENSG00000177275	OR2AJ1	FALSE	FALSE
chr1	247933814	G	T	ENST00000318244	ENSG00000177275	OR2AJ1	FALSE	FALSE
chr1	247933818	T	A	ENST00000318244	ENSG00000177275	OR2AJ1	FALSE	FALSE
chr1	247933854	T	A	ENST00000318244	ENSG00000177275	OR2AJ1	FALSE	FALSE
chr1	247933854	T	G	ENST00000318244	ENSG00000177275	OR2AJ1	FALSE	FALSE
chr1	247933860	T	A	ENST00000318244	ENSG00000177275	OR2AJ1	FALSE	FALSE
chr1	247933860	T	G	ENST00000318244	ENSG00000177275	OR2AJ1	FALSE	FALSE
chr1	247933889	G	T	ENST00000318244	ENSG00000177275	OR2AJ1	FALSE	FALSE
chr1	247933928	C	T	ENST00000318244	ENSG00000177275	OR2AJ1	FALSE	FALSE
chr1	247933948	T	A	ENST00000318244	ENSG00000177275	OR2AJ1	FALSE	FALSE
chr1	247933948	T	G	ENST00000318244	ENSG00000177275	OR2AJ1	FALSE	FALSE
chr1	247933971	T	A	ENST00000318244	ENSG00000177275	OR2AJ1	FALSE	FALSE
chr1	247933971	T	G	ENST00000318244	ENSG00000177275	OR2AJ1	FALSE	FALSE
chr1	247933983	T	A	ENST00000318244	ENSG00000177275	OR2AJ1	FALSE	FALSE
chr1	247934006	A	T	ENST00000318244	ENSG00000177275	OR2AJ1	FALSE	FALSE
chr1	247934028	C	A	ENST00000318244	ENSG00000177275	OR2AJ1		FALSE
chr1	247934028	C	G	ENST00000318244	ENSG00000177275	OR2AJ1		FALSE
chr1	247934036	A	T	ENST00000318244	ENSG00000177275	OR2AJ1		FALSE
chr1	247934046	C	A	ENST00000318244	ENSG00000177275	OR2AJ1		FALSE
chr1	247934046	C	G	ENST00000318244	ENSG00000177275	OR2AJ1		FALSE
chr1	247934059	T	A	ENST00000318244	ENSG00000177275	OR2AJ1		FALSE
chr1	247934066	C	T	ENST00000318244	ENSG00000177275	OR2AJ1		FALSE
chr1	247934099	G	T	ENST00000318244	ENSG00000177275	OR2AJ1		FALSE
chr1	247934104	C	A	ENST00000318244	ENSG00000177275	OR2AJ1		FALSE
chr1	247934128	T	A	ENST00000318244	ENSG00000177275	OR2AJ1
chr1	247934137	T	A	ENST00000318244	ENSG00000177275	OR2AJ1
chr1	247934137	T	G	ENST00000318244	ENSG00000177275	OR2AJ1
chr1	247934149	T	A	ENST00000318244	ENSG00000177275	OR2AJ1
chr1	247934164	T	A	ENST00000318244	ENSG00000177275	OR2AJ1
chr1	247934164	T	G	ENST00000318244	ENSG00000177275	OR2AJ1
chr1	247934177	A	T	ENST00000318244	ENSG00000177275	OR2AJ1
chr1	247934180	G	T	ENST00000318244	ENSG00000177275	OR2AJ1
chr1	247934185	T	A	ENST00000318244	ENSG00000177275	OR2AJ1
chr1	247934185	T	G	ENST00000318244	ENSG00000177275	OR2AJ1
chr1	247934204	G	T	ENST00000318244	ENSG00000177275	OR2AJ1
chr1	247934214	G	A	ENST00000318244	ENSG00000177275	OR2AJ1
chr1	247934215	G	A	ENST00000318244	ENSG00000177275	OR2AJ1
chr1	247934254	T	A	ENST00000318244	ENSG00000177275	OR2AJ1
chr1	247934254	T	G	ENST00000318244	ENSG00000177275	OR2AJ1
chr1	247934261	C	T	ENST00000318244	ENSG00000177275	OR2AJ1
chr1	247934275	T	A	ENST00000318244	ENSG00000177275	OR2AJ1
chr1	247934305	T	A	ENST00000318244	ENSG00000177275	OR2AJ1
chr1	247934306	G	T	ENST00000318244	ENSG00000177275	OR2AJ1
chr1	247934322	T	A	ENST00000318244	ENSG00000177275	OR2AJ1
chr1	247934324	A	T	ENST00000318244	ENSG00000177275	OR2AJ1
chr1	247934328	T	A	ENST00000318244	ENSG00000177275	OR2AJ1
chr1	247934335	T	A	ENST00000318244	ENSG00000177275	OR2AJ1
chr1	247934353	T	A	ENST00000318244	ENSG00000177275	OR2AJ1
chr1	247934353	T	G	ENST00000318244	ENSG00000177275	OR2AJ1
chr1	247934354	G	T	ENST00000318244	ENSG00000177275	OR2AJ1
chr1	247934357	C	T	ENST00000318244	ENSG00000177275	OR2AJ1
chr1	247934368	T	A	ENST00000318244	ENSG00000177275	OR2AJ1
chr1	247934406	T	A	ENST00000318244	ENSG00000177275	OR2AJ1
chr1	247934422	T	A	ENST00000318244	ENSG00000177275	OR2AJ1
chr1	247934422	T	G	ENST00000318244	ENSG00000177275	OR2AJ1
chr1	247934426	C	T	ENST00000318244	ENSG00000177275	OR2AJ1
chr1	247934447	C	T	ENST00000318244	ENSG00000177275	OR2AJ1
chr1	247934453	A	T	ENST00000318244	ENSG00000177275	OR2AJ1
chr1	247934457	C	A	ENST00000318244	ENSG00000177275	OR2AJ1
chr1	247934457	C	G	ENST00000318244	ENSG00000177275	OR2AJ1
chr1	247934460	C	A	ENST00000318244	ENSG00000177275	OR2AJ1
chr1	247934460	C	G	ENST00000318244	ENSG00000177275	OR2AJ1
chr1	247934462	G	T	ENST00000318244	ENSG00000177275	OR2AJ1
chr1	247934471	A	T	ENST00000318244	ENSG00000177275	OR2AJ1
chr1	247934474	A	T	ENST00000318244	ENSG00000177275	OR2AJ1
chr1	247934478	C	A	ENST00000318244	ENSG00000177275	OR2AJ1
chr1	247934478	C	G	ENST00000318244	ENSG00000177275	OR2AJ1
chr1	247934491	T	A	ENST00000318244	ENSG00000177275	OR2AJ1
chr1	247934521	C	A	ENST00000318244	ENSG00000177275	OR2AJ1
chr1	247934521	C	G	ENST00000318244	ENSG00000177275	OR2AJ1
chr1	247934524	T	A	ENST00000318244	ENSG00000177275	OR2AJ1
chr1	247934524	T	G	ENST00000318244	ENSG00000177275	OR2AJ1
chr1	247934545	T	A	ENST00000318244	ENSG00000177275	OR2AJ1
chr1	247934545	T	G	ENST00000318244	ENSG00000177275	OR2AJ1
chr1	247934549	A	T	ENST00000318244	ENSG00000177275	OR2AJ1
chr1	247934555	A	T	ENST00000318244	ENSG00000177275	OR2AJ1
chr1	247934559	C	A	ENST00000318244	ENSG00000177275	OR2AJ1
chr1	247934559	C	G	ENST00000318244	ENSG00000177275	OR2AJ1
chr1	247934563	C	A	ENST00000318244	ENSG00000177275	OR2AJ1
chr1	247934563	C	G	ENST00000318244	ENSG00000177275	OR2AJ1
chr1	247934576	C	T	ENST00000318244	ENSG00000177275	OR2AJ1
chr1	247934582	A	T	ENST00000318244	ENSG00000177275	OR2AJ1
chr1	247934602	T	A	ENST00000318244	ENSG00000177275	OR2AJ1
chr1	247934602	T	G	ENST00000318244	ENSG00000177275	OR2AJ1
chr1	247934638	C	A	ENST00000318244	ENSG00000177275	OR2AJ1
chr1	247934638	C	G	ENST00000318244	ENSG00000177275	OR2AJ1
chr1	247934651	A	T	ENST00000318244	ENSG00000177275	OR2AJ1
chr1	247934672	A	T	ENST00000318244	ENSG00000177275	OR2AJ1
chr1	247934684	A	T	ENST00000318244	ENSG00000177275	OR2AJ1
chr1	247934702	A	T	ENST00000318244	ENSG00000177275	OR2AJ1
chr1	247934705	A	T	ENST00000318244	ENSG00000177275	OR2AJ1
chr1	247934717	A	T	ENST00000318244	ENSG00000177275	OR2AJ1
chr1	247934726	G	T	ENST00000318244	ENSG00000177275	OR2AJ1
chr1	247934731	T	A	ENST00000318244	ENSG00000177275	OR2AJ1
chr1	247934740	T	A	ENST00000318244	ENSG00000177275	OR2AJ1
chr1	247934752	T	A	ENST00000318244	ENSG00000177275	OR2AJ1
chr1	247948861	G	T	ENST00000623922	ENSG00000279263	OR2L8	FALSE	FALSE
chr1	247948869	C	A	ENST00000623922	ENSG00000279263	OR2L8	FALSE	FALSE
chr1	247948869	C	G	ENST00000623922	ENSG00000279263	OR2L8	FALSE	FALSE
chr1	247948873	C	T	ENST00000623922	ENSG00000279263	OR2L8	FALSE	FALSE
chr1	247948880	C	A	ENST00000623922	ENSG00000279263	OR2L8	FALSE	FALSE
chr1	247948880	C	G	ENST00000623922	ENSG00000279263	OR2L8	FALSE	FALSE
chr1	247948895	T	A	ENST00000623922	ENSG00000279263	OR2L8	FALSE	FALSE
chr1	247948895	T	G	ENST00000623922	ENSG00000279263	OR2L8	FALSE	FALSE
chr1	247948898	T	A	ENST00000623922	ENSG00000279263	OR2L8	FALSE	FALSE
chr1	247948916	C	A	ENST00000623922	ENSG00000279263	OR2L8	FALSE	FALSE
chr1	247948916	C	G	ENST00000623922	ENSG00000279263	OR2L8	FALSE	FALSE
chr1	247948918	A	T	ENST00000623922	ENSG00000279263	OR2L8	FALSE	FALSE
chr1	247948975	G	T	ENST00000623922	ENSG00000279263	OR2L8	FALSE	FALSE
chr1	247949006	T	A	ENST00000623922	ENSG00000279263	OR2L8	FALSE	FALSE
chr1	247949034	T	A	ENST00000623922	ENSG00000279263	OR2L8	FALSE	FALSE
chr1	247949034	T	G	ENST00000623922	ENSG00000279263	OR2L8	FALSE	FALSE
chr1	247949047	C	T	ENST00000623922	ENSG00000279263	OR2L8	FALSE	FALSE
chr1	247949073	C	A	ENST00000623922	ENSG00000279263	OR2L8	FALSE	FALSE
chr1	247949073	C	G	ENST00000623922	ENSG00000279263	OR2L8	FALSE	FALSE
chr1	247949092	A	T	ENST00000623922	ENSG00000279263	OR2L8	FALSE	FALSE
chr1	247949116	G	T	ENST00000623922	ENSG00000279263	OR2L8		FALSE
chr1	247949122	A	T	ENST00000623922	ENSG00000279263	OR2L8		FALSE
chr1	247949145	T	A	ENST00000623922	ENSG00000279263	OR2L8		FALSE
chr1	247949152	C	T	ENST00000623922	ENSG00000279263	OR2L8		FALSE
chr1	247949168	T	A	ENST00000623922	ENSG00000279263	OR2L8		FALSE
chr1	247949174	T	A	ENST00000623922	ENSG00000279263	OR2L8		FALSE
chr1	247949174	T	G	ENST00000623922	ENSG00000279263	OR2L8		FALSE
chr1	247949176	G	T	ENST00000623922	ENSG00000279263	OR2L8		FALSE
chr1	247949185	G	T	ENST00000623922	ENSG00000279263	OR2L8		FALSE
chr1	247949198	T	A	ENST00000623922	ENSG00000279263	OR2L8		FALSE
chr1	247949214	T	A	ENST00000623922	ENSG00000279263	OR2L8
chr1	247949214	T	G	ENST00000623922	ENSG00000279263	OR2L8
chr1	247949223	C	A	ENST00000623922	ENSG00000279263	OR2L8
chr1	247949223	C	G	ENST00000623922	ENSG00000279263	OR2L8
chr1	247949235	C	A	ENST00000623922	ENSG00000279263	OR2L8
chr1	247949250	T	A	ENST00000623922	ENSG00000279263	OR2L8
chr1	247949250	T	G	ENST00000623922	ENSG00000279263	OR2L8
chr1	247949266	A	T	ENST00000623922	ENSG00000279263	OR2L8
chr1	247949269	A	T	ENST00000623922	ENSG00000279263	OR2L8
chr1	247949277	T	A	ENST00000623922	ENSG00000279263	OR2L8
chr1	247949300	G	A	ENST00000623922	ENSG00000279263	OR2L8
chr1	247949301	G	A	ENST00000623922	ENSG00000279263	OR2L8
chr1	247949312	C	A	ENST00000623922	ENSG00000279263	OR2L8
chr1	247949325	T	A	ENST00000623922	ENSG00000279263	OR2L8
chr1	247949340	T	A	ENST00000623922	ENSG00000279263	OR2L8
chr1	247949340	T	G	ENST00000623922	ENSG00000279263	OR2L8
chr1	247949358	T	A	ENST00000623922	ENSG00000279263	OR2L8
chr1	247949358	T	G	ENST00000623922	ENSG00000279263	OR2L8
chr1	247949361	C	A	ENST00000623922	ENSG00000279263	OR2L8
chr1	247949362	C	T	ENST00000623922	ENSG00000279263	OR2L8
chr1	247949391	T	A	ENST00000623922	ENSG00000279263	OR2L8
chr1	247949421	C	A	ENST00000623922	ENSG00000279263	OR2L8
chr1	247949432	G	A	ENST00000623922	ENSG00000279263	OR2L8
chr1	247949433	G	A	ENST00000623922	ENSG00000279263	OR2L8
chr1	247949439	T	A	ENST00000623922	ENSG00000279263	OR2L8
chr1	247949439	T	G	ENST00000623922	ENSG00000279263	OR2L8
chr1	247949440	G	T	ENST00000623922	ENSG00000279263	OR2L8
chr1	247949456	T	A	ENST00000623922	ENSG00000279263	OR2L8
chr1	247949498	C	A	ENST00000623922	ENSG00000279263	OR2L8
chr1	247949498	C	G	ENST00000623922	ENSG00000279263	OR2L8
chr1	247949502	T	A	ENST00000623922	ENSG00000279263	OR2L8
chr1	247949508	T	A	ENST00000623922	ENSG00000279263	OR2L8
chr1	247949508	T	G	ENST00000623922	ENSG00000279263	OR2L8
chr1	247949512	C	T	ENST00000623922	ENSG00000279263	OR2L8
chr1	247949532	C	A	ENST00000623922	ENSG00000279263	OR2L8
chr1	247949532	C	G	ENST00000623922	ENSG00000279263	OR2L8
chr1	247949539	A	T	ENST00000623922	ENSG00000279263	OR2L8
chr1	247949548	G	T	ENST00000623922	ENSG00000279263	OR2L8
chr1	247949557	A	T	ENST00000623922	ENSG00000279263	OR2L8
chr1	247949560	A	T	ENST00000623922	ENSG00000279263	OR2L8
chr1	247949568	T	A	ENST00000623922	ENSG00000279263	OR2L8
chr1	247949568	T	G	ENST00000623922	ENSG00000279263	OR2L8
chr1	247949570	T	A	ENST00000623922	ENSG00000279263	OR2L8
chr1	247949577	C	A	ENST00000623922	ENSG00000279263	OR2L8
chr1	247949607	C	A	ENST00000623922	ENSG00000279263	OR2L8	FALSE	FALSE
chr1	247949607	C	G	ENST00000623922	ENSG00000279263	OR2L8	FALSE	FALSE
chr1	247949610	T	A	ENST00000623922	ENSG00000279263	OR2L8	FALSE	FALSE
chr1	247949610	T	G	ENST00000623922	ENSG00000279263	OR2L8	FALSE	FALSE
chr1	247949625	C	A	ENST00000623922	ENSG00000279263	OR2L8	FALSE	FALSE
chr1	247949625	C	G	ENST00000623922	ENSG00000279263	OR2L8	FALSE	FALSE
chr1	247949631	T	A	ENST00000623922	ENSG00000279263	OR2L8	FALSE	FALSE
chr1	247949631	T	G	ENST00000623922	ENSG00000279263	OR2L8	FALSE	FALSE
chr1	247949641	A	T	ENST00000623922	ENSG00000279263	OR2L8	FALSE	FALSE
chr1	247949650	C	T	ENST00000623922	ENSG00000279263	OR2L8	FALSE	FALSE
chr1	247949662	G	T	ENST00000623922	ENSG00000279263	OR2L8	FALSE	FALSE
chr1	247949668	A	T	ENST00000623922	ENSG00000279263	OR2L8	FALSE	FALSE
chr1	247949688	C	A	ENST00000623922	ENSG00000279263	OR2L8	FALSE	FALSE
chr1	247949688	C	G	ENST00000623922	ENSG00000279263	OR2L8	FALSE	FALSE
chr1	247949724	T	A	ENST00000623922	ENSG00000279263	OR2L8	FALSE	FALSE
chr1	247949724	T	G	ENST00000623922	ENSG00000279263	OR2L8	FALSE	FALSE
chr1	247949737	A	T	ENST00000623922	ENSG00000279263	OR2L8	FALSE	FALSE
chr1	247949740	G	T	ENST00000623922	ENSG00000279263	OR2L8	FALSE	FALSE
chr1	247949761	C	T	ENST00000623922	ENSG00000279263	OR2L8	FALSE	FALSE
chr1	247949770	C	T	ENST00000623922	ENSG00000279263	OR2L8	FALSE	FALSE
chr1	247949773	A	T	ENST00000623922	ENSG00000279263	OR2L8	FALSE	FALSE
chr1	247949781	C	A	ENST00000623922	ENSG00000279263	OR2L8	FALSE	FALSE
chr1	247949788	A	T	ENST00000623922	ENSG00000279263	OR2L8	FALSE	FALSE
chr1	247965380	A	T	ENST00000366480	ENSG00000187080	OR2AK2	FALSE	FALSE
chr1	247965386	G	T	ENST00000366480	ENSG00000187080	OR2AK2	FALSE	FALSE
chr1	247965392	C	T	ENST00000366480	ENSG00000187080	OR2AK2	FALSE	FALSE
chr1	247965431	C	T	ENST00000366480	ENSG00000187080	OR2AK2	FALSE	FALSE
chr1	247965436	T	A	ENST00000366480	ENSG00000187080	OR2AK2	FALSE	FALSE
chr1	247965436	T	G	ENST00000366480	ENSG00000187080	OR2AK2	FALSE	FALSE
chr1	247965441	G	A	ENST00000366480	ENSG00000187080	OR2AK2	FALSE	FALSE
chr1	247965442	G	A	ENST00000366480	ENSG00000187080	OR2AK2	FALSE	FALSE
chr1	247965497	G	T	ENST00000366480	ENSG00000187080	OR2AK2	FALSE	FALSE
chr1	247965524	C	T	ENST00000366480	ENSG00000187080	OR2AK2	FALSE	FALSE
chr1	247965536	A	T	ENST00000366480	ENSG00000187080	OR2AK2	FALSE	FALSE
chr1	247965556	C	A	ENST00000366480	ENSG00000187080	OR2AK2	FALSE	FALSE
chr1	247965556	C	G	ENST00000366480	ENSG00000187080	OR2AK2	FALSE	FALSE
chr1	247965569	C	T	ENST00000366480	ENSG00000187080	OR2AK2	FALSE	FALSE
chr1	247965595	C	A	ENST00000366480	ENSG00000187080	OR2AK2	FALSE	FALSE
chr1	247965595	C	G	ENST00000366480	ENSG00000187080	OR2AK2	FALSE	FALSE
chr1	247965614	A	T	ENST00000366480	ENSG00000187080	OR2AK2	FALSE	FALSE
chr1	247965636	C	A	ENST00000366480	ENSG00000187080	OR2AK2		FALSE
chr1	247965636	C	G	ENST00000366480	ENSG00000187080	OR2AK2		FALSE
chr1	247965638	C	T	ENST00000366480	ENSG00000187080	OR2AK2		FALSE
chr1	247965644	A	T	ENST00000366480	ENSG00000187080	OR2AK2		FALSE
chr1	247965653	A	T	ENST00000366480	ENSG00000187080	OR2AK2		FALSE
chr1	247965660	T	A	ENST00000366480	ENSG00000187080	OR2AK2		FALSE
chr1	247965667	T	A	ENST00000366480	ENSG00000187080	OR2AK2		FALSE
chr1	247965668	G	T	ENST00000366480	ENSG00000187080	OR2AK2		FALSE
chr1	247965674	C	T	ENST00000366480	ENSG00000187080	OR2AK2		FALSE
chr1	247965682	T	A	ENST00000366480	ENSG00000187080	OR2AK2		FALSE
chr1	247965682	T	G	ENST00000366480	ENSG00000187080	OR2AK2		FALSE
chr1	247965690	T	A	ENST00000366480	ENSG00000187080	OR2AK2		FALSE
chr1	247965701	G	T	ENST00000366480	ENSG00000187080	OR2AK2		FALSE
chr1	247965707	G	T	ENST00000366480	ENSG00000187080	OR2AK2		FALSE
chr1	247965736	T	A	ENST00000366480	ENSG00000187080	OR2AK2
chr1	247965736	T	G	ENST00000366480	ENSG00000187080	OR2AK2
chr1	247965745	T	A	ENST00000366480	ENSG00000187080	OR2AK2
chr1	247965745	T	G	ENST00000366480	ENSG00000187080	OR2AK2
chr1	247965757	T	A	ENST00000366480	ENSG00000187080	OR2AK2
chr1	247965765	T	A	ENST00000366480	ENSG00000187080	OR2AK2
chr1	247965765	T	G	ENST00000366480	ENSG00000187080	OR2AK2
chr1	247965772	T	A	ENST00000366480	ENSG00000187080	OR2AK2
chr1	247965772	T	G	ENST00000366480	ENSG00000187080	OR2AK2
chr1	247965788	A	T	ENST00000366480	ENSG00000187080	OR2AK2
chr1	247965791	A	T	ENST00000366480	ENSG00000187080	OR2AK2
chr1	247965799	C	A	ENST00000366480	ENSG00000187080	OR2AK2
chr1	247965802	C	A	ENST00000366480	ENSG00000187080	OR2AK2
chr1	247965817	T	A	ENST00000366480	ENSG00000187080	OR2AK2
chr1	247965822	G	A	ENST00000366480	ENSG00000187080	OR2AK2
chr1	247965823	G	A	ENST00000366480	ENSG00000187080	OR2AK2
chr1	247965858	T	A	ENST00000366480	ENSG00000187080	OR2AK2
chr1	247965862	T	A	ENST00000366480	ENSG00000187080	OR2AK2
chr1	247965862	T	G	ENST00000366480	ENSG00000187080	OR2AK2
chr1	247965869	C	T	ENST00000366480	ENSG00000187080	OR2AK2
chr1	247965883	T	A	ENST00000366480	ENSG00000187080	OR2AK2
chr1	247965913	T	A	ENST00000366480	ENSG00000187080	OR2AK2
chr1	247965914	G	T	ENST00000366480	ENSG00000187080	OR2AK2
chr1	247965933	C	A	ENST00000366480	ENSG00000187080	OR2AK2
chr1	247965933	C	G	ENST00000366480	ENSG00000187080	OR2AK2
chr1	247965936	T	A	ENST00000366480	ENSG00000187080	OR2AK2
chr1	247965943	T	A	ENST00000366480	ENSG00000187080	OR2AK2
chr1	247965944	C	T	ENST00000366480	ENSG00000187080	OR2AK2
chr1	247965956	C	T	ENST00000366480	ENSG00000187080	OR2AK2
chr1	247965961	T	A	ENST00000366480	ENSG00000187080	OR2AK2
chr1	247965961	T	G	ENST00000366480	ENSG00000187080	OR2AK2
chr1	247965962	G	T	ENST00000366480	ENSG00000187080	OR2AK2
chr1	247965967	T	A	ENST00000366480	ENSG00000187080	OR2AK2
chr1	247965967	T	G	ENST00000366480	ENSG00000187080	OR2AK2
chr1	247965983	G	T	ENST00000366480	ENSG00000187080	OR2AK2
chr1	247965996	T	A	ENST00000366480	ENSG00000187080	OR2AK2
chr1	247966030	T	A	ENST00000366480	ENSG00000187080	OR2AK2
chr1	247966030	T	G	ENST00000366480	ENSG00000187080	OR2AK2
chr1	247966055	C	T	ENST00000366480	ENSG00000187080	OR2AK2
chr1	247966065	C	A	ENST00000366480	ENSG00000187080	OR2AK2
chr1	247966065	C	G	ENST00000366480	ENSG00000187080	OR2AK2
chr1	247966067	G	T	ENST00000366480	ENSG00000187080	OR2AK2
chr1	247966070	A	T	ENST00000366480	ENSG00000187080	OR2AK2
chr1	247966073	G	T	ENST00000366480	ENSG00000187080	OR2AK2
chr1	247966076	C	T	ENST00000366480	ENSG00000187080	OR2AK2
chr1	247966082	A	T	ENST00000366480	ENSG00000187080	OR2AK2
chr1	247966099	T	A	ENST00000366480	ENSG00000187080	OR2AK2
chr1	247966132	T	A	ENST00000366480	ENSG00000187080	OR2AK2
chr1	247966132	T	G	ENST00000366480	ENSG00000187080	OR2AK2
chr1	247966153	C	A	ENST00000366480	ENSG00000187080	OR2AK2
chr1	247966153	C	G	ENST00000366480	ENSG00000187080	OR2AK2
chr1	247966170	T	A	ENST00000366480	ENSG00000187080	OR2AK2
chr1	247966182	C	A	ENST00000366480	ENSG00000187080	OR2AK2
chr1	247966182	C	G	ENST00000366480	ENSG00000187080	OR2AK2
chr1	247966190	A	T	ENST00000366480	ENSG00000187080	OR2AK2	FALSE	FALSE
chr1	247966210	C	A	ENST00000366480	ENSG00000187080	OR2AK2	FALSE	FALSE
chr1	247966210	C	G	ENST00000366480	ENSG00000187080	OR2AK2	FALSE	FALSE
chr1	247966246	C	A	ENST00000366480	ENSG00000187080	OR2AK2	FALSE	FALSE
chr1	247966246	C	G	ENST00000366480	ENSG00000187080	OR2AK2	FALSE	FALSE
chr1	247966253	A	T	ENST00000366480	ENSG00000187080	OR2AK2	FALSE	FALSE
chr1	247966259	A	T	ENST00000366480	ENSG00000187080	OR2AK2	FALSE	FALSE
chr1	247966262	G	T	ENST00000366480	ENSG00000187080	OR2AK2	FALSE	FALSE
chr1	247966283	A	T	ENST00000366480	ENSG00000187080	OR2AK2	FALSE	FALSE
chr1	247966290	T	A	ENST00000366480	ENSG00000187080	OR2AK2	FALSE	FALSE
chr1	247966292	G	T	ENST00000366480	ENSG00000187080	OR2AK2	FALSE	FALSE
chr1	247966297	T	A	ENST00000366480	ENSG00000187080	OR2AK2	FALSE	FALSE
chr1	247966297	T	G	ENST00000366480	ENSG00000187080	OR2AK2	FALSE	FALSE
chr1	247966299	G	A	ENST00000366480	ENSG00000187080	OR2AK2	FALSE	FALSE
chr1	247966300	G	A	ENST00000366480	ENSG00000187080	OR2AK2	FALSE	FALSE
chr1	247966306	C	A	ENST00000366480	ENSG00000187080	OR2AK2	FALSE	FALSE
chr1	247966309	T	A	ENST00000366480	ENSG00000187080	OR2AK2	FALSE	FALSE
chr1	247966310	A	T	ENST00000366480	ENSG00000187080	OR2AK2	FALSE	FALSE
chr1	247966313	A	T	ENST00000366480	ENSG00000187080	OR2AK2	FALSE	FALSE
chr1	247966318	T	A	ENST00000366480	ENSG00000187080	OR2AK2	FALSE	FALSE
chr1	247966318	T	G	ENST00000366480	ENSG00000187080	OR2AK2	FALSE	FALSE
chr1	247966325	A	T	ENST00000366480	ENSG00000187080	OR2AK2	FALSE	FALSE
chr1	247966336	T	A	ENST00000366480	ENSG00000187080	OR2AK2	FALSE	FALSE
chr1	247966336	T	G	ENST00000366480	ENSG00000187080	OR2AK2	FALSE	FALSE
chr1	248013739	G	A	ENST00000355281	ENSG00000197454	OR2L5	FALSE	FALSE
chr1	248013739	G	C	ENST00000355281	ENSG00000197454	OR2L5	FALSE	FALSE
chr1	248013739	G	T	ENST00000355281	ENSG00000197454	OR2L5	FALSE	FALSE
chr1	248013740	T	A	ENST00000355281	ENSG00000197454	OR2L5	FALSE	FALSE
chr1	248013740	T	C	ENST00000355281	ENSG00000197454	OR2L5	FALSE	FALSE
chr1	248013740	T	G	ENST00000355281	ENSG00000197454	OR2L5	FALSE	FALSE
chr1	248021925	A	C	ENST00000355281	ENSG00000197454	OR2L5	FALSE	FALSE
chr1	248021925	A	G	ENST00000355281	ENSG00000197454	OR2L5	FALSE	FALSE
chr1	248021925	A	T	ENST00000355281	ENSG00000197454	OR2L5	FALSE	FALSE
chr1	248021926	G	A	ENST00000355281	ENSG00000197454	OR2L5	FALSE	FALSE
chr1	248021926	G	C	ENST00000355281	ENSG00000197454	OR2L5	FALSE	FALSE
chr1	248021926	G	T	ENST00000355281	ENSG00000197454	OR2L5	FALSE	FALSE
chr1	248021951	G	T	ENST00000355281	ENSG00000197454	OR2L5	FALSE	FALSE
chr1	248021959	C	A	ENST00000355281	ENSG00000197454	OR2L5	FALSE	FALSE
chr1	248021959	C	G	ENST00000355281	ENSG00000197454	OR2L5	FALSE	FALSE
chr1	248021963	C	T	ENST00000355281	ENSG00000197454	OR2L5	FALSE	FALSE
chr1	248021970	C	A	ENST00000355281	ENSG00000197454	OR2L5	FALSE	FALSE
chr1	248021970	C	G	ENST00000355281	ENSG00000197454	OR2L5	FALSE	FALSE
chr1	248021985	T	A	ENST00000355281	ENSG00000197454	OR2L5	FALSE	FALSE
chr1	248021985	T	G	ENST00000355281	ENSG00000197454	OR2L5	FALSE	FALSE
chr1	248021988	T	A	ENST00000355281	ENSG00000197454	OR2L5	FALSE	FALSE
chr1	248022006	C	A	ENST00000355281	ENSG00000197454	OR2L5	FALSE	FALSE
chr1	248022006	C	G	ENST00000355281	ENSG00000197454	OR2L5	FALSE	FALSE
chr1	248022008	A	T	ENST00000355281	ENSG00000197454	OR2L5	FALSE	FALSE
chr1	248022065	G	T	ENST00000355281	ENSG00000197454	OR2L5	FALSE	FALSE
chr1	248022096	T	A	ENST00000355281	ENSG00000197454	OR2L5	FALSE	FALSE
chr1	248022124	T	A	ENST00000355281	ENSG00000197454	OR2L5	FALSE	FALSE
chr1	248022124	T	G	ENST00000355281	ENSG00000197454	OR2L5	FALSE	FALSE
chr1	248022137	C	T	ENST00000355281	ENSG00000197454	OR2L5	FALSE	FALSE
chr1	248022163	C	A	ENST00000355281	ENSG00000197454	OR2L5	FALSE	FALSE
chr1	248022163	C	G	ENST00000355281	ENSG00000197454	OR2L5	FALSE	FALSE
chr1	248022182	A	T	ENST00000355281	ENSG00000197454	OR2L5	FALSE	FALSE
chr1	248022205	T	A	ENST00000355281	ENSG00000197454	OR2L5	FALSE	FALSE
chr1	248022205	T	G	ENST00000355281	ENSG00000197454	OR2L5	FALSE	FALSE
chr1	248022206	G	T	ENST00000355281	ENSG00000197454	OR2L5	FALSE	FALSE
chr1	248022212	A	T	ENST00000355281	ENSG00000197454	OR2L5	FALSE	FALSE
chr1	248022235	T	A	ENST00000355281	ENSG00000197454	OR2L5	FALSE	FALSE
chr1	248022242	C	T	ENST00000355281	ENSG00000197454	OR2L5	FALSE	FALSE
chr1	248022275	G	T	ENST00000355281	ENSG00000197454	OR2L5	FALSE	FALSE
chr1	248022294	C	A	ENST00000355281	ENSG00000197454	OR2L5	FALSE	FALSE
chr1	248022294	C	G	ENST00000355281	ENSG00000197454	OR2L5	FALSE	FALSE
chr1	248022304	T	A	ENST00000355281	ENSG00000197454	OR2L5	FALSE	FALSE
chr1	248022304	T	G	ENST00000355281	ENSG00000197454	OR2L5	FALSE	FALSE
chr1	248022313	T	A	ENST00000355281	ENSG00000197454	OR2L5	FALSE	FALSE
chr1	248022313	T	G	ENST00000355281	ENSG00000197454	OR2L5	FALSE	FALSE
chr1	248022325	C	A	ENST00000355281	ENSG00000197454	OR2L5	FALSE	FALSE
chr1	248022340	T	A	ENST00000355281	ENSG00000197454	OR2L5	FALSE	FALSE
chr1	248022340	T	G	ENST00000355281	ENSG00000197454	OR2L5	FALSE	FALSE
chr1	248022356	A	T	ENST00000355281	ENSG00000197454	OR2L5	FALSE	FALSE
chr1	248022359	A	T	ENST00000355281	ENSG00000197454	OR2L5	FALSE	FALSE
chr1	248022367	T	A	ENST00000355281	ENSG00000197454	OR2L5	FALSE	FALSE
chr1	248022367	T	G	ENST00000355281	ENSG00000197454	OR2L5	FALSE	FALSE
chr1	248022383	G	T	ENST00000355281	ENSG00000197454	OR2L5	FALSE	FALSE
chr1	248022390	G	A	ENST00000355281	ENSG00000197454	OR2L5	FALSE	FALSE
chr1	248022391	G	A	ENST00000355281	ENSG00000197454	OR2L5	FALSE	FALSE
chr1	248022415	T	A	ENST00000355281	ENSG00000197454	OR2L5	FALSE	FALSE
chr1	248022430	T	A	ENST00000355281	ENSG00000197454	OR2L5	FALSE	FALSE
chr1	248022430	T	G	ENST00000355281	ENSG00000197454	OR2L5	FALSE	FALSE
chr1	248022448	T	A	ENST00000355281	ENSG00000197454	OR2L5	FALSE	FALSE
chr1	248022448	T	G	ENST00000355281	ENSG00000197454	OR2L5	FALSE	FALSE
chr1	248022451	C	A	ENST00000355281	ENSG00000197454	OR2L5	FALSE	FALSE
chr1	248022452	A	T	ENST00000355281	ENSG00000197454	OR2L5	FALSE	FALSE
chr1	248022458	A	T	ENST00000355281	ENSG00000197454	OR2L5	FALSE	FALSE
chr1	248022481	T	A	ENST00000355281	ENSG00000197454	OR2L5	FALSE	FALSE
chr1	248022498	T	A	ENST00000355281	ENSG00000197454	OR2L5	FALSE	FALSE
chr1	248022504	T	A	ENST00000355281	ENSG00000197454	OR2L5	FALSE	FALSE
chr1	248022504	T	G	ENST00000355281	ENSG00000197454	OR2L5	FALSE	FALSE
chr1	248022511	T	A	ENST00000355281	ENSG00000197454	OR2L5	FALSE	FALSE
chr1	248022522	G	A	ENST00000355281	ENSG00000197454	OR2L5	FALSE	FALSE
chr1	248022523	G	A	ENST00000355281	ENSG00000197454	OR2L5	FALSE	FALSE
chr1	248022529	T	A	ENST00000355281	ENSG00000197454	OR2L5	FALSE	FALSE
chr1	248022529	T	G	ENST00000355281	ENSG00000197454	OR2L5	FALSE	FALSE
chr1	248022530	G	T	ENST00000355281	ENSG00000197454	OR2L5	FALSE	FALSE
chr1	248022535	C	A	ENST00000355281	ENSG00000197454	OR2L5	FALSE	FALSE
chr1	248022535	C	G	ENST00000355281	ENSG00000197454	OR2L5	FALSE	FALSE
chr1	248022546	T	A	ENST00000355281	ENSG00000197454	OR2L5	FALSE	FALSE
chr1	248022592	T	A	ENST00000355281	ENSG00000197454	OR2L5	FALSE	FALSE
chr1	248022598	T	A	ENST00000355281	ENSG00000197454	OR2L5	FALSE	FALSE
chr1	248022598	T	G	ENST00000355281	ENSG00000197454	OR2L5	FALSE	FALSE
chr1	248022603	G	A	ENST00000355281	ENSG00000197454	OR2L5	FALSE	FALSE
chr1	248022604	G	A	ENST00000355281	ENSG00000197454	OR2L5	FALSE	FALSE
chr1	248022622	C	A	ENST00000355281	ENSG00000197454	OR2L5	FALSE	FALSE
chr1	248022622	C	G	ENST00000355281	ENSG00000197454	OR2L5	FALSE	FALSE
chr1	248022638	G	T	ENST00000355281	ENSG00000197454	OR2L5	FALSE	FALSE
chr1	248022647	A	T	ENST00000355281	ENSG00000197454	OR2L5	FALSE	FALSE
chr1	248022650	A	T	ENST00000355281	ENSG00000197454	OR2L5	FALSE	FALSE
chr1	248022658	T	A	ENST00000355281	ENSG00000197454	OR2L5	FALSE	FALSE
chr1	248022658	T	G	ENST00000355281	ENSG00000197454	OR2L5	FALSE	FALSE
chr1	248022660	C	A	ENST00000355281	ENSG00000197454	OR2L5	FALSE	FALSE
chr1	248022667	C	A	ENST00000355281	ENSG00000197454	OR2L5	FALSE	FALSE
chr1	248022697	C	A	ENST00000355281	ENSG00000197454	OR2L5	FALSE	FALSE
chr1	248022697	C	G	ENST00000355281	ENSG00000197454	OR2L5	FALSE	FALSE
chr1	248022700	T	A	ENST00000355281	ENSG00000197454	OR2L5	FALSE	FALSE
chr1	248022700	T	G	ENST00000355281	ENSG00000197454	OR2L5	FALSE	FALSE
chr1	248022715	T	A	ENST00000355281	ENSG00000197454	OR2L5	FALSE	FALSE
chr1	248022715	T	G	ENST00000355281	ENSG00000197454	OR2L5	FALSE	FALSE
chr1	248022721	T	A	ENST00000355281	ENSG00000197454	OR2L5	FALSE	FALSE
chr1	248022721	T	G	ENST00000355281	ENSG00000197454	OR2L5	FALSE	FALSE
chr1	248022727	T	A	ENST00000355281	ENSG00000197454	OR2L5	FALSE	FALSE
chr1	248022731	A	T	ENST00000355281	ENSG00000197454	OR2L5	FALSE	FALSE
chr1	248022740	C	T	ENST00000355281	ENSG00000197454	OR2L5	FALSE	FALSE
chr1	248022752	G	T	ENST00000355281	ENSG00000197454	OR2L5	FALSE	FALSE
chr1	248022758	A	T	ENST00000355281	ENSG00000197454	OR2L5	FALSE	FALSE
chr1	248022778	C	A	ENST00000355281	ENSG00000197454	OR2L5	FALSE	FALSE
chr1	248022778	C	G	ENST00000355281	ENSG00000197454	OR2L5	FALSE	FALSE
chr1	248022814	C	A	ENST00000355281	ENSG00000197454	OR2L5	FALSE	FALSE
chr1	248022814	C	G	ENST00000355281	ENSG00000197454	OR2L5	FALSE	FALSE
chr1	248022821	A	T	ENST00000355281	ENSG00000197454	OR2L5
chr1	248022827	A	T	ENST00000355281	ENSG00000197454	OR2L5	FALSE	FALSE
chr1	248022830	G	T	ENST00000355281	ENSG00000197454	OR2L5	FALSE	FALSE
chr1	248022851	C	T	ENST00000355281	ENSG00000197454	OR2L5	FALSE	FALSE
chr1	248022860	C	T	ENST00000355281	ENSG00000197454	OR2L5	FALSE	FALSE
chr1	248022873	C	A	ENST00000355281	ENSG00000197454	OR2L5	FALSE	FALSE
chr1	248022878	A	T	ENST00000355281	ENSG00000197454	OR2L5	FALSE	FALSE
chr1	248030236	G	A	ENST00000641771	ENSG00000203663	OR2L2	FALSE	FALSE
chr1	248030236	G	C	ENST00000641771	ENSG00000203663	OR2L2	FALSE	FALSE
chr1	248030236	G	T	ENST00000641771	ENSG00000203663	OR2L2	FALSE	FALSE
chr1	248030237	T	A	ENST00000641771	ENSG00000203663	OR2L2	FALSE	FALSE
chr1	248030237	T	C	ENST00000641771	ENSG00000203663	OR2L2	FALSE	FALSE
chr1	248030237	T	G	ENST00000641771	ENSG00000203663	OR2L2	FALSE	FALSE
chr1	248035548	A	C	ENST00000641771	ENSG00000203663	OR2L2	FALSE	FALSE
chr1	248035548	A	G	ENST00000641771	ENSG00000203663	OR2L2	TRUE	FALSE
chr1	248035548	A	T	ENST00000641771	ENSG00000203663	OR2L2	FALSE	FALSE
chr1	248035549	G	A	ENST00000641771	ENSG00000203663	OR2L2	FALSE	FALSE
chr1	248035549	G	C	ENST00000641771	ENSG00000203663	OR2L2	FALSE	FALSE
chr1	248035549	G	T	ENST00000641771	ENSG00000203663	OR2L2	FALSE	FALSE
chr1	248035625	G	A	ENST00000641771	ENSG00000203663	OR2L2	FALSE	FALSE
chr1	248035625	G	C	ENST00000641771	ENSG00000203663	OR2L2	FALSE	FALSE
chr1	248035625	G	T	ENST00000641771	ENSG00000203663	OR2L2	FALSE	FALSE
chr1	248035626	T	A	ENST00000641771	ENSG00000203663	OR2L2	FALSE	FALSE
chr1	248035626	T	C	ENST00000641771	ENSG00000203663	OR2L2	FALSE	FALSE
chr1	248035626	T	G	ENST00000641771	ENSG00000203663	OR2L2	FALSE	FALSE
chr1	248038245	A	C	ENST00000641771	ENSG00000203663	OR2L2	FALSE	FALSE
chr1	248038245	A	G	ENST00000641771	ENSG00000203663	OR2L2	FALSE	FALSE
chr1	248038245	A	T	ENST00000641771	ENSG00000203663	OR2L2	FALSE	FALSE
chr1	248038246	G	A	ENST00000641771	ENSG00000203663	OR2L2	FALSE	FALSE
chr1	248038246	G	C	ENST00000641771	ENSG00000203663	OR2L2	FALSE	FALSE
chr1	248038246	G	T	ENST00000641771	ENSG00000203663	OR2L2	FALSE	FALSE
chr1	248038271	G	T	ENST00000641771	ENSG00000203663	OR2L2	FALSE	FALSE
chr1	248038279	C	A	ENST00000641771	ENSG00000203663	OR2L2	FALSE	FALSE
chr1	248038279	C	G	ENST00000641771	ENSG00000203663	OR2L2	FALSE	FALSE
chr1	248038283	C	T	ENST00000641771	ENSG00000203663	OR2L2	FALSE	FALSE
chr1	248038290	C	A	ENST00000641771	ENSG00000203663	OR2L2	FALSE	FALSE
chr1	248038290	C	G	ENST00000641771	ENSG00000203663	OR2L2	FALSE	FALSE
chr1	248038305	T	A	ENST00000641771	ENSG00000203663	OR2L2	FALSE	FALSE
chr1	248038305	T	G	ENST00000641771	ENSG00000203663	OR2L2	FALSE	FALSE
chr1	248038308	T	A	ENST00000641771	ENSG00000203663	OR2L2	FALSE	FALSE
chr1	248038322	C	T	ENST00000641771	ENSG00000203663	OR2L2	FALSE	FALSE
chr1	248038326	C	A	ENST00000641771	ENSG00000203663	OR2L2	FALSE	FALSE
chr1	248038326	C	G	ENST00000641771	ENSG00000203663	OR2L2	FALSE	FALSE
chr1	248038328	A	T	ENST00000641771	ENSG00000203663	OR2L2	FALSE	FALSE
chr1	248038385	G	T	ENST00000641771	ENSG00000203663	OR2L2	FALSE	FALSE
chr1	248038416	T	A	ENST00000641771	ENSG00000203663	OR2L2	FALSE	FALSE
chr1	248038444	T	A	ENST00000641771	ENSG00000203663	OR2L2	FALSE	FALSE
chr1	248038444	T	G	ENST00000641771	ENSG00000203663	OR2L2	FALSE	FALSE
chr1	248038457	C	T	ENST00000641771	ENSG00000203663	OR2L2	FALSE	FALSE
chr1	248038483	C	A	ENST00000641771	ENSG00000203663	OR2L2	FALSE	FALSE
chr1	248038483	C	G	ENST00000641771	ENSG00000203663	OR2L2	FALSE	FALSE
chr1	248038502	A	T	ENST00000641771	ENSG00000203663	OR2L2	FALSE	FALSE
chr1	248038513	T	A	ENST00000641771	ENSG00000203663	OR2L2	FALSE	FALSE
chr1	248038513	T	G	ENST00000641771	ENSG00000203663	OR2L2	FALSE	FALSE
chr1	248038525	T	A	ENST00000641771	ENSG00000203663	OR2L2	FALSE	FALSE
chr1	248038525	T	G	ENST00000641771	ENSG00000203663	OR2L2	FALSE	FALSE
chr1	248038526	G	T	ENST00000641771	ENSG00000203663	OR2L2	FALSE	FALSE
chr1	248038532	A	T	ENST00000641771	ENSG00000203663	OR2L2	FALSE	FALSE
chr1	248038550	G	T	ENST00000641771	ENSG00000203663	OR2L2	FALSE	FALSE
chr1	248038555	T	A	ENST00000641771	ENSG00000203663	OR2L2	FALSE	FALSE
chr1	248038562	C	T	ENST00000641771	ENSG00000203663	OR2L2	FALSE	FALSE
chr1	248038578	T	A	ENST00000641771	ENSG00000203663	OR2L2	FALSE	FALSE
chr1	248038584	T	A	ENST00000641771	ENSG00000203663	OR2L2	FALSE	FALSE
chr1	248038584	T	G	ENST00000641771	ENSG00000203663	OR2L2	FALSE	FALSE
chr1	248038595	G	T	ENST00000641771	ENSG00000203663	OR2L2	FALSE	FALSE
chr1	248038614	C	A	ENST00000641771	ENSG00000203663	OR2L2	FALSE	FALSE
chr1	248038614	C	G	ENST00000641771	ENSG00000203663	OR2L2	FALSE	FALSE
chr1	248038624	T	A	ENST00000641771	ENSG00000203663	OR2L2	FALSE	FALSE
chr1	248038624	T	G	ENST00000641771	ENSG00000203663	OR2L2	FALSE	FALSE
chr1	248038633	T	A	ENST00000641771	ENSG00000203663	OR2L2	FALSE	FALSE
chr1	248038633	T	G	ENST00000641771	ENSG00000203663	OR2L2	FALSE	FALSE
chr1	248038645	C	A	ENST00000641771	ENSG00000203663	OR2L2	FALSE	FALSE
chr1	248038660	T	A	ENST00000641771	ENSG00000203663	OR2L2	FALSE	FALSE
chr1	248038660	T	G	ENST00000641771	ENSG00000203663	OR2L2	FALSE	FALSE
chr1	248038676	A	T	ENST00000641771	ENSG00000203663	OR2L2	FALSE	FALSE
chr1	248038679	A	T	ENST00000641771	ENSG00000203663	OR2L2	FALSE	FALSE
chr1	248038687	T	A	ENST00000641771	ENSG00000203663	OR2L2	FALSE	FALSE
chr1	248038703	G	T	ENST00000641771	ENSG00000203663	OR2L2	FALSE	FALSE
chr1	248038710	G	A	ENST00000641771	ENSG00000203663	OR2L2	FALSE	FALSE
chr1	248038711	G	A	ENST00000641771	ENSG00000203663	OR2L2	FALSE	FALSE
chr1	248038735	T	A	ENST00000641771	ENSG00000203663	OR2L2	FALSE	FALSE
chr1	248038750	T	A	ENST00000641771	ENSG00000203663	OR2L2	FALSE	FALSE
chr1	248038750	T	G	ENST00000641771	ENSG00000203663	OR2L2	FALSE	FALSE
chr1	248038759	T	A	ENST00000641771	ENSG00000203663	OR2L2	FALSE	FALSE
chr1	248038768	T	A	ENST00000641771	ENSG00000203663	OR2L2	FALSE	FALSE
chr1	248038768	T	G	ENST00000641771	ENSG00000203663	OR2L2	FALSE	FALSE
chr1	248038771	C	A	ENST00000641771	ENSG00000203663	OR2L2	FALSE	FALSE
chr1	248038772	A	T	ENST00000641771	ENSG00000203663	OR2L2	FALSE	FALSE
chr1	248038778	A	T	ENST00000641771	ENSG00000203663	OR2L2	FALSE	FALSE
chr1	248038801	T	A	ENST00000641771	ENSG00000203663	OR2L2	FALSE	FALSE
chr1	248038818	T	A	ENST00000641771	ENSG00000203663	OR2L2	FALSE	FALSE
chr1	248038831	C	A	ENST00000641771	ENSG00000203663	OR2L2	FALSE	FALSE
chr1	248038842	G	A	ENST00000641771	ENSG00000203663	OR2L2	FALSE	FALSE
chr1	248038843	G	A	ENST00000641771	ENSG00000203663	OR2L2	FALSE	FALSE
chr1	248038849	T	A	ENST00000641771	ENSG00000203663	OR2L2	FALSE	FALSE
chr1	248038849	T	G	ENST00000641771	ENSG00000203663	OR2L2	FALSE	FALSE
chr1	248038850	G	T	ENST00000641771	ENSG00000203663	OR2L2	FALSE	FALSE
chr1	248038866	T	A	ENST00000641771	ENSG00000203663	OR2L2	FALSE	FALSE
chr1	248038912	T	A	ENST00000641771	ENSG00000203663	OR2L2	FALSE	FALSE
chr1	248038918	T	A	ENST00000641771	ENSG00000203663	OR2L2	FALSE	FALSE
chr1	248038918	T	G	ENST00000641771	ENSG00000203663	OR2L2	FALSE	FALSE
chr1	248038942	C	A	ENST00000641771	ENSG00000203663	OR2L2	FALSE	FALSE
chr1	248038942	C	G	ENST00000641771	ENSG00000203663	OR2L2	FALSE	FALSE
chr1	248038958	G	T	ENST00000641771	ENSG00000203663	OR2L2	FALSE	FALSE
chr1	248038967	A	T	ENST00000641771	ENSG00000203663	OR2L2	FALSE	FALSE
chr1	248038970	A	T	ENST00000641771	ENSG00000203663	OR2L2	FALSE	FALSE
chr1	248038978	T	A	ENST00000641771	ENSG00000203663	OR2L2	FALSE	FALSE
chr1	248038978	T	G	ENST00000641771	ENSG00000203663	OR2L2	FALSE	FALSE
chr1	248038980	C	A	ENST00000641771	ENSG00000203663	OR2L2	FALSE	FALSE
chr1	248038980	C	G	ENST00000641771	ENSG00000203663	OR2L2	FALSE	FALSE
chr1	248038987	T	A	ENST00000641771	ENSG00000203663	OR2L2	FALSE	FALSE
chr1	248039017	C	A	ENST00000641771	ENSG00000203663	OR2L2	FALSE	FALSE
chr1	248039017	C	G	ENST00000641771	ENSG00000203663	OR2L2	FALSE	FALSE
chr1	248039020	T	A	ENST00000641771	ENSG00000203663	OR2L2	FALSE	FALSE
chr1	248039020	T	G	ENST00000641771	ENSG00000203663	OR2L2	FALSE	FALSE
chr1	248039035	T	A	ENST00000641771	ENSG00000203663	OR2L2	FALSE	FALSE
chr1	248039035	T	G	ENST00000641771	ENSG00000203663	OR2L2	FALSE	FALSE
chr1	248039041	T	A	ENST00000641771	ENSG00000203663	OR2L2	FALSE	FALSE
chr1	248039041	T	G	ENST00000641771	ENSG00000203663	OR2L2	FALSE	FALSE
chr1	248039051	A	T	ENST00000641771	ENSG00000203663	OR2L2	FALSE	FALSE
chr1	248039060	C	T	ENST00000641771	ENSG00000203663	OR2L2	FALSE	FALSE
chr1	248039072	G	T	ENST00000641771	ENSG00000203663	OR2L2	FALSE	FALSE
chr1	248039078	A	T	ENST00000641771	ENSG00000203663	OR2L2	FALSE	FALSE
chr1	248039098	C	A	ENST00000641771	ENSG00000203663	OR2L2	FALSE	FALSE
chr1	248039098	C	G	ENST00000641771	ENSG00000203663	OR2L2	FALSE	FALSE
chr1	248039134	C	A	ENST00000641771	ENSG00000203663	OR2L2
chr1	248039134	C	G	ENST00000641771	ENSG00000203663	OR2L2
chr1	248039141	A	T	ENST00000641771	ENSG00000203663	OR2L2
chr1	248039147	A	T	ENST00000641771	ENSG00000203663	OR2L2
chr1	248039150	G	T	ENST00000641771	ENSG00000203663	OR2L2
chr1	248039171	C	T	ENST00000641771	ENSG00000203663	OR2L2
chr1	248039180	C	T	ENST00000641771	ENSG00000203663	OR2L2
chr1	248039183	A	T	ENST00000641771	ENSG00000203663	OR2L2
chr1	248039193	C	A	ENST00000641771	ENSG00000203663	OR2L2
chr1	248039193	C	G	ENST00000641771	ENSG00000203663	OR2L2
chr1	248039198	A	T	ENST00000641771	ENSG00000203663	OR2L2
chr1	248046881	G	A	ENST00000359959	ENSG00000198128	OR2L3	FALSE	FALSE
chr1	248046881	G	C	ENST00000359959	ENSG00000198128	OR2L3	FALSE	FALSE
chr1	248046881	G	T	ENST00000359959	ENSG00000198128	OR2L3	FALSE	FALSE
chr1	248046882	T	A	ENST00000359959	ENSG00000198128	OR2L3	FALSE	FALSE
chr1	248046882	T	C	ENST00000359959	ENSG00000198128	OR2L3	FALSE	FALSE
chr1	248046882	T	G	ENST00000359959	ENSG00000198128	OR2L3	FALSE	FALSE
chr1	248060659	A	C	ENST00000359959	ENSG00000198128	OR2L3	FALSE	FALSE
chr1	248060659	A	G	ENST00000359959	ENSG00000198128	OR2L3	FALSE	FALSE
chr1	248060659	A	T	ENST00000359959	ENSG00000198128	OR2L3	FALSE	FALSE
chr1	248060660	G	A	ENST00000359959	ENSG00000198128	OR2L3	FALSE	FALSE
chr1	248060660	G	C	ENST00000359959	ENSG00000198128	OR2L3	FALSE	FALSE
chr1	248060660	G	T	ENST00000359959	ENSG00000198128	OR2L3	FALSE	FALSE
chr1	248060685	G	T	ENST00000359959	ENSG00000198128	OR2L3	FALSE	FALSE
chr1	248060693	C	A	ENST00000359959	ENSG00000198128	OR2L3	FALSE	FALSE
chr1	248060693	C	G	ENST00000359959	ENSG00000198128	OR2L3	FALSE	FALSE
chr1	248060697	C	T	ENST00000359959	ENSG00000198128	OR2L3	FALSE	FALSE
chr1	248060704	C	A	ENST00000359959	ENSG00000198128	OR2L3	FALSE	FALSE
chr1	248060704	C	G	ENST00000359959	ENSG00000198128	OR2L3	FALSE	FALSE
chr1	248060719	T	A	ENST00000359959	ENSG00000198128	OR2L3	FALSE	FALSE
chr1	248060719	T	G	ENST00000359959	ENSG00000198128	OR2L3	FALSE	FALSE
chr1	248060722	T	A	ENST00000359959	ENSG00000198128	OR2L3	FALSE	FALSE
chr1	248060722	T	G	ENST00000359959	ENSG00000198128	OR2L3	FALSE	FALSE
chr1	248060724	G	T	ENST00000359959	ENSG00000198128	OR2L3	FALSE	FALSE
chr1	248060740	C	A	ENST00000359959	ENSG00000198128	OR2L3	FALSE	FALSE
chr1	248060740	C	G	ENST00000359959	ENSG00000198128	OR2L3	FALSE	FALSE
chr1	248060742	A	T	ENST00000359959	ENSG00000198128	OR2L3	FALSE	FALSE
chr1	248060799	G	T	ENST00000359959	ENSG00000198128	OR2L3	FALSE	FALSE
chr1	248060830	T	A	ENST00000359959	ENSG00000198128	OR2L3	FALSE	FALSE
chr1	248060858	T	A	ENST00000359959	ENSG00000198128	OR2L3	FALSE	FALSE
chr1	248060858	T	G	ENST00000359959	ENSG00000198128	OR2L3	FALSE	FALSE
chr1	248060871	C	T	ENST00000359959	ENSG00000198128	OR2L3	FALSE	FALSE
chr1	248060897	C	A	ENST00000359959	ENSG00000198128	OR2L3	FALSE	FALSE
chr1	248060897	C	G	ENST00000359959	ENSG00000198128	OR2L3	FALSE	FALSE
chr1	248060916	A	T	ENST00000359959	ENSG00000198128	OR2L3	FALSE	FALSE
chr1	248060946	A	T	ENST00000359959	ENSG00000198128	OR2L3		FALSE
chr1	248060969	T	A	ENST00000359959	ENSG00000198128	OR2L3		FALSE
chr1	248060976	C	T	ENST00000359959	ENSG00000198128	OR2L3		FALSE
chr1	248060992	C	A	ENST00000359959	ENSG00000198128	OR2L3		FALSE
chr1	248060998	T	A	ENST00000359959	ENSG00000198128	OR2L3		FALSE
chr1	248060998	T	G	ENST00000359959	ENSG00000198128	OR2L3		FALSE
chr1	248061000	G	T	ENST00000359959	ENSG00000198128	OR2L3		FALSE
chr1	248061009	G	T	ENST00000359959	ENSG00000198128	OR2L3		FALSE
chr1	248061022	T	A	ENST00000359959	ENSG00000198128	OR2L3		FALSE
chr1	248061038	T	A	ENST00000359959	ENSG00000198128	OR2L3
chr1	248061038	T	G	ENST00000359959	ENSG00000198128	OR2L3
chr1	248061047	C	A	ENST00000359959	ENSG00000198128	OR2L3
chr1	248061047	C	G	ENST00000359959	ENSG00000198128	OR2L3
chr1	248061059	C	A	ENST00000359959	ENSG00000198128	OR2L3
chr1	248061074	T	A	ENST00000359959	ENSG00000198128	OR2L3
chr1	248061074	T	G	ENST00000359959	ENSG00000198128	OR2L3
chr1	248061090	A	T	ENST00000359959	ENSG00000198128	OR2L3
chr1	248061093	A	T	ENST00000359959	ENSG00000198128	OR2L3
chr1	248061101	T	A	ENST00000359959	ENSG00000198128	OR2L3
chr1	248061124	G	A	ENST00000359959	ENSG00000198128	OR2L3
chr1	248061125	G	A	ENST00000359959	ENSG00000198128	OR2L3
chr1	248061136	C	A	ENST00000359959	ENSG00000198128	OR2L3
chr1	248061149	T	A	ENST00000359959	ENSG00000198128	OR2L3
chr1	248061164	T	A	ENST00000359959	ENSG00000198128	OR2L3
chr1	248061164	T	G	ENST00000359959	ENSG00000198128	OR2L3
chr1	248061182	T	A	ENST00000359959	ENSG00000198128	OR2L3
chr1	248061182	T	G	ENST00000359959	ENSG00000198128	OR2L3
chr1	248061185	C	A	ENST00000359959	ENSG00000198128	OR2L3
chr1	248061186	C	T	ENST00000359959	ENSG00000198128	OR2L3
chr1	248061215	T	A	ENST00000359959	ENSG00000198128	OR2L3
chr1	248061245	C	A	ENST00000359959	ENSG00000198128	OR2L3
chr1	248061256	G	A	ENST00000359959	ENSG00000198128	OR2L3
chr1	248061257	G	A	ENST00000359959	ENSG00000198128	OR2L3
chr1	248061263	T	A	ENST00000359959	ENSG00000198128	OR2L3
chr1	248061263	T	G	ENST00000359959	ENSG00000198128	OR2L3
chr1	248061264	G	T	ENST00000359959	ENSG00000198128	OR2L3
chr1	248061280	T	A	ENST00000359959	ENSG00000198128	OR2L3
chr1	248061322	C	A	ENST00000359959	ENSG00000198128	OR2L3
chr1	248061322	C	G	ENST00000359959	ENSG00000198128	OR2L3
chr1	248061326	T	A	ENST00000359959	ENSG00000198128	OR2L3
chr1	248061332	T	A	ENST00000359959	ENSG00000198128	OR2L3
chr1	248061332	T	G	ENST00000359959	ENSG00000198128	OR2L3
chr1	248061356	C	A	ENST00000359959	ENSG00000198128	OR2L3
chr1	248061356	C	G	ENST00000359959	ENSG00000198128	OR2L3
chr1	248061363	A	T	ENST00000359959	ENSG00000198128	OR2L3
chr1	248061372	G	T	ENST00000359959	ENSG00000198128	OR2L3
chr1	248061381	A	T	ENST00000359959	ENSG00000198128	OR2L3
chr1	248061384	A	T	ENST00000359959	ENSG00000198128	OR2L3
chr1	248061392	C	A	ENST00000359959	ENSG00000198128	OR2L3
chr1	248061392	C	G	ENST00000359959	ENSG00000198128	OR2L3
chr1	248061401	C	A	ENST00000359959	ENSG00000198128	OR2L3
chr1	248061431	C	A	ENST00000359959	ENSG00000198128	OR2L3
chr1	248061431	C	G	ENST00000359959	ENSG00000198128	OR2L3
chr1	248061434	T	A	ENST00000359959	ENSG00000198128	OR2L3
chr1	248061434	T	G	ENST00000359959	ENSG00000198128	OR2L3
chr1	248061449	C	A	ENST00000359959	ENSG00000198128	OR2L3
chr1	248061449	C	G	ENST00000359959	ENSG00000198128	OR2L3
chr1	248061455	T	A	ENST00000359959	ENSG00000198128	OR2L3
chr1	248061455	T	G	ENST00000359959	ENSG00000198128	OR2L3
chr1	248061465	A	T	ENST00000359959	ENSG00000198128	OR2L3
chr1	248061474	C	T	ENST00000359959	ENSG00000198128	OR2L3
chr1	248061486	G	T	ENST00000359959	ENSG00000198128	OR2L3
chr1	248061492	A	T	ENST00000359959	ENSG00000198128	OR2L3
chr1	248061512	C	A	ENST00000359959	ENSG00000198128	OR2L3
chr1	248061512	C	G	ENST00000359959	ENSG00000198128	OR2L3
chr1	248061548	T	A	ENST00000359959	ENSG00000198128	OR2L3
chr1	248061548	T	G	ENST00000359959	ENSG00000198128	OR2L3
chr1	248061561	A	T	ENST00000359959	ENSG00000198128	OR2L3
chr1	248061564	G	T	ENST00000359959	ENSG00000198128	OR2L3
chr1	248061585	C	T	ENST00000359959	ENSG00000198128	OR2L3
chr1	248061594	C	T	ENST00000359959	ENSG00000198128	OR2L3
chr1	248061597	A	T	ENST00000359959	ENSG00000198128	OR2L3
chr1	248061605	C	A	ENST00000359959	ENSG00000198128	OR2L3	FALSE	FALSE
chr1	248061612	A	T	ENST00000359959	ENSG00000198128	OR2L3	FALSE	FALSE
chr1	248097353	G	A	ENST00000641714	ENSG00000196071	OR2L13	FALSE	FALSE
chr1	248097353	G	C	ENST00000641714	ENSG00000196071	OR2L13	FALSE	FALSE
chr1	248097353	G	T	ENST00000641714	ENSG00000196071	OR2L13	FALSE	FALSE
chr1	248097354	T	A	ENST00000641714	ENSG00000196071	OR2L13	FALSE	FALSE
chr1	248097354	T	C	ENST00000641714	ENSG00000196071	OR2L13	FALSE	FALSE
chr1	248097354	T	G	ENST00000641714	ENSG00000196071	OR2L13	FALSE	FALSE
chr1	248098649	A	C	ENST00000641714	ENSG00000196071	OR2L13	FALSE	FALSE
chr1	248098649	A	G	ENST00000641714	ENSG00000196071	OR2L13	FALSE	FALSE
chr1	248098649	A	T	ENST00000641714	ENSG00000196071	OR2L13	FALSE	FALSE
chr1	248098650	G	A	ENST00000641714	ENSG00000196071	OR2L13	FALSE	FALSE
chr1	248098650	G	C	ENST00000641714	ENSG00000196071	OR2L13	FALSE	FALSE
chr1	248098650	G	T	ENST00000641714	ENSG00000196071	OR2L13	FALSE	FALSE
chr1	248098776	G	A	ENST00000641714	ENSG00000196071	OR2L13	FALSE	FALSE
chr1	248098776	G	C	ENST00000641714	ENSG00000196071	OR2L13	FALSE	FALSE
chr1	248098776	G	T	ENST00000641714	ENSG00000196071	OR2L13	FALSE	FALSE
chr1	248098777	T	A	ENST00000641714	ENSG00000196071	OR2L13	FALSE	FALSE
chr1	248098777	T	C	ENST00000641714	ENSG00000196071	OR2L13	FALSE	FALSE
chr1	248098777	T	G	ENST00000641714	ENSG00000196071	OR2L13	FALSE	FALSE
chr1	248099356	A	C	ENST00000641714	ENSG00000196071	OR2L13	TRUE	FALSE
chr1	248099356	A	G	ENST00000641714	ENSG00000196071	OR2L13	TRUE	FALSE
chr1	248099356	A	T	ENST00000641714	ENSG00000196071	OR2L13	TRUE	FALSE
chr1	248099357	G	A	ENST00000641714	ENSG00000196071	OR2L13	TRUE	FALSE
chr1	248099357	G	C	ENST00000641714	ENSG00000196071	OR2L13	TRUE	FALSE
chr1	248099357	G	T	ENST00000641714	ENSG00000196071	OR2L13	TRUE	FALSE
chr1	248099379	G	T	ENST00000641714	ENSG00000196071	OR2L13	FALSE	FALSE
chr1	248099382	A	T	ENST00000641714	ENSG00000196071	OR2L13	FALSE	FALSE
chr1	248099386	G	A	ENST00000641714	ENSG00000196071	OR2L13	FALSE	FALSE
chr1	248099387	G	A	ENST00000641714	ENSG00000196071	OR2L13	FALSE	FALSE
chr1	248099398	C	A	ENST00000641714	ENSG00000196071	OR2L13	FALSE	FALSE
chr1	248099398	C	G	ENST00000641714	ENSG00000196071	OR2L13	FALSE	FALSE
chr1	248099413	T	A	ENST00000641714	ENSG00000196071	OR2L13	FALSE	FALSE
chr1	248099416	T	A	ENST00000641714	ENSG00000196071	OR2L13	FALSE	FALSE
chr1	248099436	C	T	ENST00000641714	ENSG00000196071	OR2L13	FALSE	FALSE
chr1	248099442	G	T	ENST00000641714	ENSG00000196071	OR2L13	FALSE	FALSE
chr1	248099455	T	A	ENST00000641714	ENSG00000196071	OR2L13	FALSE	FALSE
chr1	248099459	C	A	ENST00000641714	ENSG00000196071	OR2L13	FALSE	FALSE
chr1	248099488	C	A	ENST00000641714	ENSG00000196071	OR2L13	FALSE	FALSE
chr1	248099500	C	A	ENST00000641714	ENSG00000196071	OR2L13	FALSE	FALSE
chr1	248099552	C	A	ENST00000641714	ENSG00000196071	OR2L13	FALSE	FALSE
chr1	248099552	C	G	ENST00000641714	ENSG00000196071	OR2L13	FALSE	FALSE
chr1	248099565	C	T	ENST00000641714	ENSG00000196071	OR2L13	FALSE	FALSE
chr1	248099591	C	A	ENST00000641714	ENSG00000196071	OR2L13	FALSE	FALSE
chr1	248099591	C	G	ENST00000641714	ENSG00000196071	OR2L13	FALSE	FALSE
chr1	248099610	A	T	ENST00000641714	ENSG00000196071	OR2L13	FALSE	FALSE
chr1	248099621	C	A	ENST00000641714	ENSG00000196071	OR2L13	FALSE	FALSE
chr1	248099621	C	G	ENST00000641714	ENSG00000196071	OR2L13	FALSE	FALSE
chr1	248099637	C	T	ENST00000641714	ENSG00000196071	OR2L13		FALSE
chr1	248099640	A	T	ENST00000641714	ENSG00000196071	OR2L13		FALSE
chr1	248099658	G	T	ENST00000641714	ENSG00000196071	OR2L13		FALSE
chr1	248099663	T	A	ENST00000641714	ENSG00000196071	OR2L13		FALSE
chr1	248099670	C	T	ENST00000641714	ENSG00000196071	OR2L13		FALSE
chr1	248099699	T	A	ENST00000641714	ENSG00000196071	OR2L13		FALSE
chr1	248099703	G	T	ENST00000641714	ENSG00000196071	OR2L13		FALSE
chr1	248099710	T	A	ENST00000641714	ENSG00000196071	OR2L13		FALSE
chr1	248099710	T	G	ENST00000641714	ENSG00000196071	OR2L13		FALSE
chr1	248099732	C	A	ENST00000641714	ENSG00000196071	OR2L13
chr1	248099732	C	G	ENST00000641714	ENSG00000196071	OR2L13
chr1	248099741	T	A	ENST00000641714	ENSG00000196071	OR2L13
chr1	248099741	T	G	ENST00000641714	ENSG00000196071	OR2L13
chr1	248099743	T	A	ENST00000641714	ENSG00000196071	OR2L13
chr1	248099753	C	A	ENST00000641714	ENSG00000196071	OR2L13
chr1	248099765	T	A	ENST00000641714	ENSG00000196071	OR2L13
chr1	248099765	T	G	ENST00000641714	ENSG00000196071	OR2L13
chr1	248099768	T	A	ENST00000641714	ENSG00000196071	OR2L13
chr1	248099768	T	G	ENST00000641714	ENSG00000196071	OR2L13
chr1	248099784	A	T	ENST00000641714	ENSG00000196071	OR2L13
chr1	248099795	T	A	ENST00000641714	ENSG00000196071	OR2L13
chr1	248099799	A	T	ENST00000641714	ENSG00000196071	OR2L13
chr1	248099808	G	T	ENST00000641714	ENSG00000196071	OR2L13
chr1	248099818	G	A	ENST00000641714	ENSG00000196071	OR2L13
chr1	248099819	G	A	ENST00000641714	ENSG00000196071	OR2L13
chr1	248099842	T	A	ENST00000641714	ENSG00000196071	OR2L13
chr1	248099876	C	A	ENST00000641714	ENSG00000196071	OR2L13
chr1	248099876	C	G	ENST00000641714	ENSG00000196071	OR2L13
chr1	248099879	C	A	ENST00000641714	ENSG00000196071	OR2L13
chr1	248099909	C	A	ENST00000641714	ENSG00000196071	OR2L13
chr1	248099926	T	A	ENST00000641714	ENSG00000196071	OR2L13
chr1	248099939	T	A	ENST00000641714	ENSG00000196071	OR2L13
chr1	248099950	G	A	ENST00000641714	ENSG00000196071	OR2L13
chr1	248099951	G	A	ENST00000641714	ENSG00000196071	OR2L13
chr1	248099957	T	A	ENST00000641714	ENSG00000196071	OR2L13
chr1	248099957	T	G	ENST00000641714	ENSG00000196071	OR2L13
chr1	248099958	G	T	ENST00000641714	ENSG00000196071	OR2L13
chr1	248099963	T	A	ENST00000641714	ENSG00000196071	OR2L13
chr1	248099963	T	G	ENST00000641714	ENSG00000196071	OR2L13
chr1	248100026	T	A	ENST00000641714	ENSG00000196071	OR2L13
chr1	248100030	C	T	ENST00000641714	ENSG00000196071	OR2L13
chr1	248100050	T	A	ENST00000641714	ENSG00000196071	OR2L13
chr1	248100050	T	G	ENST00000641714	ENSG00000196071	OR2L13
chr1	248100061	C	A	ENST00000641714	ENSG00000196071	OR2L13
chr1	248100061	C	G	ENST00000641714	ENSG00000196071	OR2L13
chr1	248100063	A	T	ENST00000641714	ENSG00000196071	OR2L13
chr1	248100066	G	T	ENST00000641714	ENSG00000196071	OR2L13
chr1	248100072	A	T	ENST00000641714	ENSG00000196071	OR2L13
chr1	248100075	A	T	ENST00000641714	ENSG00000196071	OR2L13
chr1	248100078	A	T	ENST00000641714	ENSG00000196071	OR2L13
chr1	248100097	C	A	ENST00000641714	ENSG00000196071	OR2L13
chr1	248100097	C	G	ENST00000641714	ENSG00000196071	OR2L13
chr1	248100106	T	A	ENST00000641714	ENSG00000196071	OR2L13
chr1	248100106	T	G	ENST00000641714	ENSG00000196071	OR2L13
chr1	248100125	C	A	ENST00000641714	ENSG00000196071	OR2L13
chr1	248100125	C	G	ENST00000641714	ENSG00000196071	OR2L13
chr1	248100128	T	A	ENST00000641714	ENSG00000196071	OR2L13
chr1	248100128	T	G	ENST00000641714	ENSG00000196071	OR2L13
chr1	248100143	C	A	ENST00000641714	ENSG00000196071	OR2L13
chr1	248100143	C	G	ENST00000641714	ENSG00000196071	OR2L13
chr1	248100149	T	A	ENST00000641714	ENSG00000196071	OR2L13
chr1	248100149	T	G	ENST00000641714	ENSG00000196071	OR2L13
chr1	248100172	C	A	ENST00000641714	ENSG00000196071	OR2L13
chr1	248100172	C	G	ENST00000641714	ENSG00000196071	OR2L13
chr1	248100180	G	T	ENST00000641714	ENSG00000196071	OR2L13
chr1	248100186	A	T	ENST00000641714	ENSG00000196071	OR2L13
chr1	248100206	C	A	ENST00000641714	ENSG00000196071	OR2L13
chr1	248100206	C	G	ENST00000641714	ENSG00000196071	OR2L13
chr1	248100242	C	A	ENST00000641714	ENSG00000196071	OR2L13
chr1	248100242	C	G	ENST00000641714	ENSG00000196071	OR2L13
chr1	248100255	A	T	ENST00000641714	ENSG00000196071	OR2L13
chr1	248100258	G	T	ENST00000641714	ENSG00000196071	OR2L13
chr1	248100279	A	T	ENST00000641714	ENSG00000196071	OR2L13
chr1	248100306	A	T	ENST00000641714	ENSG00000196071	OR2L13
chr1	248100309	G	T	ENST00000641714	ENSG00000196071	OR2L13
chr1	248145155	G	A	ENST00000366476	ENSG00000162727	OR2M5	FALSE	FALSE
chr1	248145156	G	A	ENST00000366476	ENSG00000162727	OR2M5	FALSE	FALSE
chr1	248145157	G	T	ENST00000366476	ENSG00000162727	OR2M5	FALSE	FALSE
chr1	248145163	C	T	ENST00000366476	ENSG00000162727	OR2M5	FALSE	FALSE
chr1	248145193	G	T	ENST00000366476	ENSG00000162727	OR2M5	FALSE	FALSE
chr1	248145254	C	A	ENST00000366476	ENSG00000162727	OR2M5	FALSE	FALSE
chr1	248145254	C	G	ENST00000366476	ENSG00000162727	OR2M5	FALSE	FALSE
chr1	248145268	G	T	ENST00000366476	ENSG00000162727	OR2M5	FALSE	FALSE
chr1	248145297	C	A	ENST00000366476	ENSG00000162727	OR2M5	FALSE	FALSE
chr1	248145297	C	G	ENST00000366476	ENSG00000162727	OR2M5	FALSE	FALSE
chr1	248145307	C	T	ENST00000366476	ENSG00000162727	OR2M5	FALSE	FALSE
chr1	248145327	C	A	ENST00000366476	ENSG00000162727	OR2M5	FALSE	FALSE
chr1	248145327	C	G	ENST00000366476	ENSG00000162727	OR2M5	FALSE	FALSE
chr1	248145340	C	T	ENST00000366476	ENSG00000162727	OR2M5	FALSE	FALSE
chr1	248145372	C	A	ENST00000366476	ENSG00000162727	OR2M5	FALSE	FALSE
chr1	248145385	A	T	ENST00000366476	ENSG00000162727	OR2M5	FALSE	FALSE
chr1	248145402	C	A	ENST00000366476	ENSG00000162727	OR2M5	TRUE	FALSE
chr1	248145402	C	G	ENST00000366476	ENSG00000162727	OR2M5	TRUE	FALSE
chr1	248145404	T	A	ENST00000366476	ENSG00000162727	OR2M5	TRUE	FALSE
chr1	248145415	A	T	ENST00000366476	ENSG00000162727	OR2M5	TRUE	FALSE
chr1	248145438	T	A	ENST00000366476	ENSG00000162727	OR2M5	TRUE	FALSE
chr1	248145445	C	T	ENST00000366476	ENSG00000162727	OR2M5	TRUE	FALSE
chr1	248145459	T	A	ENST00000366476	ENSG00000162727	OR2M5	TRUE	FALSE
chr1	248145459	T	G	ENST00000366476	ENSG00000162727	OR2M5	TRUE	FALSE
chr1	248145464	C	A	ENST00000366476	ENSG00000162727	OR2M5	TRUE	FALSE
chr1	248145464	C	G	ENST00000366476	ENSG00000162727	OR2M5	TRUE	FALSE
chr1	248145478	G	T	ENST00000366476	ENSG00000162727	OR2M5	TRUE	FALSE
chr1	248145483	C	A	ENST00000366476	ENSG00000162727	OR2M5	TRUE	FALSE
chr1	248145491	T	A	ENST00000366476	ENSG00000162727	OR2M5	TRUE	FALSE
chr1	248145507	T	A	ENST00000366476	ENSG00000162727	OR2M5
chr1	248145507	T	G	ENST00000366476	ENSG00000162727	OR2M5
chr1	248145516	T	A	ENST00000366476	ENSG00000162727	OR2M5
chr1	248145516	T	G	ENST00000366476	ENSG00000162727	OR2M5
chr1	248145528	C	A	ENST00000366476	ENSG00000162727	OR2M5
chr1	248145538	A	T	ENST00000366476	ENSG00000162727	OR2M5
chr1	248145543	C	A	ENST00000366476	ENSG00000162727	OR2M5
chr1	248145543	C	G	ENST00000366476	ENSG00000162727	OR2M5
chr1	248145556	A	T	ENST00000366476	ENSG00000162727	OR2M5
chr1	248145562	A	T	ENST00000366476	ENSG00000162727	OR2M5
chr1	248145570	T	A	ENST00000366476	ENSG00000162727	OR2M5
chr1	248145571	G	T	ENST00000366476	ENSG00000162727	OR2M5
chr1	248145593	G	A	ENST00000366476	ENSG00000162727	OR2M5
chr1	248145594	G	A	ENST00000366476	ENSG00000162727	OR2M5
chr1	248145651	C	A	ENST00000366476	ENSG00000162727	OR2M5	TRUE	TRUE
chr1	248145651	C	G	ENST00000366476	ENSG00000162727	OR2M5	TRUE	TRUE
chr1	248145654	T	A	ENST00000366476	ENSG00000162727	OR2M5	TRUE	TRUE
chr1	248145664	G	T	ENST00000366476	ENSG00000162727	OR2M5	TRUE	TRUE
chr1	248145684	T	A	ENST00000366476	ENSG00000162727	OR2M5	TRUE	TRUE
chr1	248145710	C	A	ENST00000366476	ENSG00000162727	OR2M5
chr1	248145710	C	G	ENST00000366476	ENSG00000162727	OR2M5
chr1	248145714	C	A	ENST00000366476	ENSG00000162727	OR2M5
chr1	248145725	C	A	ENST00000366476	ENSG00000162727	OR2M5
chr1	248145725	C	G	ENST00000366476	ENSG00000162727	OR2M5
chr1	248145733	G	T	ENST00000366476	ENSG00000162727	OR2M5
chr1	248145736	A	T	ENST00000366476	ENSG00000162727	OR2M5
chr1	248145753	C	A	ENST00000366476	ENSG00000162727	OR2M5
chr1	248145756	T	A	ENST00000366476	ENSG00000162727	OR2M5
chr1	248145801	T	A	ENST00000366476	ENSG00000162727	OR2M5	TRUE	TRUE
chr1	248145801	T	G	ENST00000366476	ENSG00000162727	OR2M5	TRUE	TRUE
chr1	248145805	C	T	ENST00000366476	ENSG00000162727	OR2M5	TRUE	TRUE
chr1	248145832	G	T	ENST00000366476	ENSG00000162727	OR2M5	TRUE	TRUE
chr1	248145838	G	T	ENST00000366476	ENSG00000162727	OR2M5	TRUE	TRUE
chr1	248145841	G	T	ENST00000366476	ENSG00000162727	OR2M5	TRUE	TRUE
chr1	248145853	A	T	ENST00000366476	ENSG00000162727	OR2M5	TRUE	TRUE
chr1	248145870	T	A	ENST00000366476	ENSG00000162727	OR2M5	TRUE	TRUE
chr1	248145892	G	T	ENST00000366476	ENSG00000162727	OR2M5	FALSE	FALSE
chr1	248145900	C	A	ENST00000366476	ENSG00000162727	OR2M5	FALSE	FALSE
chr1	248145900	C	G	ENST00000366476	ENSG00000162727	OR2M5	FALSE	FALSE
chr1	248145903	T	A	ENST00000366476	ENSG00000162727	OR2M5	FALSE	FALSE
chr1	248145903	T	G	ENST00000366476	ENSG00000162727	OR2M5	FALSE	FALSE
chr1	248145904	G	T	ENST00000366476	ENSG00000162727	OR2M5	FALSE	FALSE
chr1	248145914	T	A	ENST00000366476	ENSG00000162727	OR2M5	FALSE	FALSE
chr1	248145924	C	A	ENST00000366476	ENSG00000162727	OR2M5	FALSE	FALSE
chr1	248145924	C	G	ENST00000366476	ENSG00000162727	OR2M5	FALSE	FALSE
chr1	248145955	C	T	ENST00000366476	ENSG00000162727	OR2M5	FALSE	FALSE
chr1	248145961	A	T	ENST00000366476	ENSG00000162727	OR2M5	FALSE	FALSE
chr1	248145981	C	A	ENST00000366476	ENSG00000162727	OR2M5	FALSE	FALSE
chr1	248145981	C	G	ENST00000366476	ENSG00000162727	OR2M5	FALSE	FALSE
chr1	248146017	C	A	ENST00000366476	ENSG00000162727	OR2M5	FALSE	FALSE
chr1	248146017	C	G	ENST00000366476	ENSG00000162727	OR2M5	FALSE	FALSE
chr1	248146030	A	T	ENST00000366476	ENSG00000162727	OR2M5	FALSE	FALSE
chr1	248146033	G	T	ENST00000366476	ENSG00000162727	OR2M5	FALSE	FALSE
chr1	248146042	A	T	ENST00000366476	ENSG00000162727	OR2M5	FALSE	FALSE
chr1	248146054	A	T	ENST00000366476	ENSG00000162727	OR2M5	FALSE	FALSE
chr1	248146061	T	A	ENST00000366476	ENSG00000162727	OR2M5	FALSE	FALSE
chr1	248146061	T	G	ENST00000366476	ENSG00000162727	OR2M5	FALSE	FALSE
chr1	248146063	G	T	ENST00000366476	ENSG00000162727	OR2M5	FALSE	FALSE
chr1	248146066	A	T	ENST00000366476	ENSG00000162727	OR2M5	FALSE	FALSE
chr1	248146072	A	T	ENST00000366476	ENSG00000162727	OR2M5	FALSE	FALSE
chr1	248146077	T	A	ENST00000366476	ENSG00000162727	OR2M5	FALSE	FALSE
chr1	248146078	G	T	ENST00000366476	ENSG00000162727	OR2M5	FALSE	FALSE
chr1	248146081	G	T	ENST00000366476	ENSG00000162727	OR2M5	FALSE	FALSE
chr1	248174872	G	A	ENST00000641836	ENSG00000198601	OR2M2	FALSE	FALSE
chr1	248174872	G	C	ENST00000641836	ENSG00000198601	OR2M2	FALSE	FALSE
chr1	248174872	G	T	ENST00000641836	ENSG00000198601	OR2M2	FALSE	FALSE
chr1	248174873	T	A	ENST00000641836	ENSG00000198601	OR2M2	FALSE	FALSE
chr1	248174873	T	C	ENST00000641836	ENSG00000198601	OR2M2	FALSE	FALSE
chr1	248174873	T	G	ENST00000641836	ENSG00000198601	OR2M2	FALSE	FALSE
chr1	248179966	A	C	ENST00000641836	ENSG00000198601	OR2M2	FALSE	FALSE
chr1	248179966	A	G	ENST00000641836	ENSG00000198601	OR2M2	FALSE	FALSE
chr1	248179966	A	T	ENST00000641836	ENSG00000198601	OR2M2	FALSE	FALSE
chr1	248179967	G	A	ENST00000641836	ENSG00000198601	OR2M2	FALSE	FALSE
chr1	248179967	G	C	ENST00000641836	ENSG00000198601	OR2M2	FALSE	FALSE
chr1	248179967	G	T	ENST00000641836	ENSG00000198601	OR2M2	FALSE	FALSE
chr1	248179993	G	A	ENST00000641836	ENSG00000198601	OR2M2	FALSE	FALSE
chr1	248179994	G	A	ENST00000641836	ENSG00000198601	OR2M2	FALSE	FALSE
chr1	248179995	G	T	ENST00000641836	ENSG00000198601	OR2M2	FALSE	FALSE
chr1	248180001	C	T	ENST00000641836	ENSG00000198601	OR2M2	FALSE	FALSE
chr1	248180031	G	T	ENST00000641836	ENSG00000198601	OR2M2	FALSE	FALSE
chr1	248180092	T	A	ENST00000641836	ENSG00000198601	OR2M2	FALSE	FALSE
chr1	248180092	T	G	ENST00000641836	ENSG00000198601	OR2M2	FALSE	FALSE
chr1	248180106	G	T	ENST00000641836	ENSG00000198601	OR2M2	FALSE	FALSE
chr1	248180135	C	A	ENST00000641836	ENSG00000198601	OR2M2	FALSE	FALSE
chr1	248180135	C	G	ENST00000641836	ENSG00000198601	OR2M2	FALSE	FALSE
chr1	248180145	C	T	ENST00000641836	ENSG00000198601	OR2M2	FALSE	FALSE
chr1	248180165	C	A	ENST00000641836	ENSG00000198601	OR2M2	FALSE	FALSE
chr1	248180165	C	G	ENST00000641836	ENSG00000198601	OR2M2	FALSE	FALSE
chr1	248180178	C	T	ENST00000641836	ENSG00000198601	OR2M2	FALSE	FALSE
chr1	248180210	C	A	ENST00000641836	ENSG00000198601	OR2M2	FALSE	FALSE
chr1	248180223	A	T	ENST00000641836	ENSG00000198601	OR2M2	FALSE	FALSE
chr1	248180240	C	A	ENST00000641836	ENSG00000198601	OR2M2		FALSE
chr1	248180240	C	G	ENST00000641836	ENSG00000198601	OR2M2		FALSE
chr1	248180253	A	T	ENST00000641836	ENSG00000198601	OR2M2		FALSE
chr1	248180276	T	A	ENST00000641836	ENSG00000198601	OR2M2		FALSE
chr1	248180283	C	T	ENST00000641836	ENSG00000198601	OR2M2		FALSE
chr1	248180297	T	A	ENST00000641836	ENSG00000198601	OR2M2		FALSE
chr1	248180297	T	G	ENST00000641836	ENSG00000198601	OR2M2		FALSE
chr1	248180302	C	A	ENST00000641836	ENSG00000198601	OR2M2	FALSE	FALSE
chr1	248180302	C	G	ENST00000641836	ENSG00000198601	OR2M2	FALSE	FALSE
chr1	248180316	G	T	ENST00000641836	ENSG00000198601	OR2M2	FALSE	FALSE
chr1	248180321	T	A	ENST00000641836	ENSG00000198601	OR2M2	FALSE	FALSE
chr1	248180329	T	A	ENST00000641836	ENSG00000198601	OR2M2	FALSE	FALSE
chr1	248180345	T	A	ENST00000641836	ENSG00000198601	OR2M2	FALSE	FALSE
chr1	248180345	T	G	ENST00000641836	ENSG00000198601	OR2M2	FALSE	FALSE
chr1	248180354	T	A	ENST00000641836	ENSG00000198601	OR2M2	FALSE	FALSE
chr1	248180354	T	G	ENST00000641836	ENSG00000198601	OR2M2	FALSE	FALSE
chr1	248180366	C	A	ENST00000641836	ENSG00000198601	OR2M2	FALSE	FALSE
chr1	248180376	A	T	ENST00000641836	ENSG00000198601	OR2M2	FALSE	FALSE
chr1	248180381	T	A	ENST00000641836	ENSG00000198601	OR2M2	FALSE	FALSE
chr1	248180381	T	G	ENST00000641836	ENSG00000198601	OR2M2	FALSE	FALSE
chr1	248180400	A	T	ENST00000641836	ENSG00000198601	OR2M2	FALSE	FALSE
chr1	248180408	T	A	ENST00000641836	ENSG00000198601	OR2M2	FALSE	FALSE
chr1	248180409	G	T	ENST00000641836	ENSG00000198601	OR2M2	FALSE	FALSE
chr1	248180431	G	A	ENST00000641836	ENSG00000198601	OR2M2	FALSE	FALSE
chr1	248180432	G	A	ENST00000641836	ENSG00000198601	OR2M2	FALSE	FALSE
chr1	248180451	G	T	ENST00000641836	ENSG00000198601	OR2M2	FALSE	FALSE
chr1	248180492	T	A	ENST00000641836	ENSG00000198601	OR2M2	FALSE	FALSE
chr1	248180502	G	T	ENST00000641836	ENSG00000198601	OR2M2
chr1	248180522	T	A	ENST00000641836	ENSG00000198601	OR2M2
chr1	248180523	G	T	ENST00000641836	ENSG00000198601	OR2M2
chr1	248180548	C	A	ENST00000641836	ENSG00000198601	OR2M2
chr1	248180548	C	G	ENST00000641836	ENSG00000198601	OR2M2
chr1	248180552	C	A	ENST00000641836	ENSG00000198601	OR2M2
chr1	248180563	C	A	ENST00000641836	ENSG00000198601	OR2M2
chr1	248180563	C	G	ENST00000641836	ENSG00000198601	OR2M2
chr1	248180571	G	T	ENST00000641836	ENSG00000198601	OR2M2
chr1	248180574	G	T	ENST00000641836	ENSG00000198601	OR2M2
chr1	248180591	C	A	ENST00000641836	ENSG00000198601	OR2M2
chr1	248180594	T	A	ENST00000641836	ENSG00000198601	OR2M2
chr1	248180639	T	A	ENST00000641836	ENSG00000198601	OR2M2
chr1	248180639	T	G	ENST00000641836	ENSG00000198601	OR2M2
chr1	248180643	C	T	ENST00000641836	ENSG00000198601	OR2M2
chr1	248180670	G	T	ENST00000641836	ENSG00000198601	OR2M2
chr1	248180676	G	T	ENST00000641836	ENSG00000198601	OR2M2
chr1	248180679	G	T	ENST00000641836	ENSG00000198601	OR2M2
chr1	248180690	C	A	ENST00000641836	ENSG00000198601	OR2M2
chr1	248180691	A	T	ENST00000641836	ENSG00000198601	OR2M2
chr1	248180708	T	A	ENST00000641836	ENSG00000198601	OR2M2
chr1	248180730	G	T	ENST00000641836	ENSG00000198601	OR2M2
chr1	248180738	C	A	ENST00000641836	ENSG00000198601	OR2M2
chr1	248180738	C	G	ENST00000641836	ENSG00000198601	OR2M2
chr1	248180741	T	A	ENST00000641836	ENSG00000198601	OR2M2
chr1	248180741	T	G	ENST00000641836	ENSG00000198601	OR2M2
chr1	248180742	G	T	ENST00000641836	ENSG00000198601	OR2M2
chr1	248180752	T	A	ENST00000641836	ENSG00000198601	OR2M2
chr1	248180762	C	A	ENST00000641836	ENSG00000198601	OR2M2
chr1	248180762	C	G	ENST00000641836	ENSG00000198601	OR2M2
chr1	248180793	C	T	ENST00000641836	ENSG00000198601	OR2M2
chr1	248180799	A	T	ENST00000641836	ENSG00000198601	OR2M2
chr1	248180819	C	A	ENST00000641836	ENSG00000198601	OR2M2	FALSE	FALSE
chr1	248180819	C	G	ENST00000641836	ENSG00000198601	OR2M2	FALSE	FALSE
chr1	248180855	C	A	ENST00000641836	ENSG00000198601	OR2M2	FALSE	FALSE
chr1	248180855	C	G	ENST00000641836	ENSG00000198601	OR2M2	FALSE	FALSE
chr1	248180868	A	T	ENST00000641836	ENSG00000198601	OR2M2	FALSE	FALSE
chr1	248180871	G	T	ENST00000641836	ENSG00000198601	OR2M2	FALSE	FALSE
chr1	248180880	A	T	ENST00000641836	ENSG00000198601	OR2M2	FALSE	FALSE
chr1	248180892	A	T	ENST00000641836	ENSG00000198601	OR2M2	FALSE	FALSE
chr1	248180899	T	A	ENST00000641836	ENSG00000198601	OR2M2	FALSE	FALSE
chr1	248180899	T	G	ENST00000641836	ENSG00000198601	OR2M2	FALSE	FALSE
chr1	248180901	G	T	ENST00000641836	ENSG00000198601	OR2M2	FALSE	FALSE
chr1	248180904	A	T	ENST00000641836	ENSG00000198601	OR2M2	FALSE	FALSE
chr1	248180910	A	T	ENST00000641836	ENSG00000198601	OR2M2	FALSE	FALSE
chr1	248180916	G	T	ENST00000641836	ENSG00000198601	OR2M2	FALSE	FALSE
chr1	248180922	G	T	ENST00000641836	ENSG00000198601	OR2M2	FALSE	FALSE
chr1	248180926	T	A	ENST00000641836	ENSG00000198601	OR2M2	FALSE	FALSE
chr1	248180926	T	G	ENST00000641836	ENSG00000198601	OR2M2	FALSE	FALSE
chr1	248180934	A	T	ENST00000641836	ENSG00000198601	OR2M2	FALSE	FALSE
chr1	248180942	T	A	ENST00000641836	ENSG00000198601	OR2M2	FALSE	FALSE
chr1	248180942	T	G	ENST00000641836	ENSG00000198601	OR2M2	FALSE	FALSE
chr1	248180947	T	A	ENST00000641836	ENSG00000198601	OR2M2	FALSE	FALSE
chr1	248180958	A	T	ENST00000641836	ENSG00000198601	OR2M2	FALSE	FALSE
chr1	248180990	T	A	ENST00000641836	ENSG00000198601	OR2M2	FALSE	FALSE
chr1	248180990	T	G	ENST00000641836	ENSG00000198601	OR2M2	FALSE	FALSE
chr1	248180997	A	T	ENST00000641836	ENSG00000198601	OR2M2	FALSE	FALSE
chr1	248181010	T	A	ENST00000641836	ENSG00000198601	OR2M2	FALSE	FALSE
chr1	248181020	C	A	ENST00000641836	ENSG00000198601	OR2M2	FALSE	FALSE
chr1	248181020	C	G	ENST00000641836	ENSG00000198601	OR2M2	FALSE	FALSE
chr1	248197302	G	A	ENST00000641626	ENSG00000228198	OR2M3	TRUE	FALSE
chr1	248197302	G	C	ENST00000641626	ENSG00000228198	OR2M3	TRUE	FALSE
chr1	248197302	G	T	ENST00000641626	ENSG00000228198	OR2M3	TRUE	FALSE
chr1	248197303	T	A	ENST00000641626	ENSG00000228198	OR2M3	TRUE	FALSE
chr1	248197303	T	C	ENST00000641626	ENSG00000228198	OR2M3	TRUE	FALSE
chr1	248197303	T	G	ENST00000641626	ENSG00000228198	OR2M3	TRUE	FALSE
chr1	248203048	A	C	ENST00000641626	ENSG00000228198	OR2M3	FALSE	FALSE
chr1	248203048	A	G	ENST00000641626	ENSG00000228198	OR2M3	FALSE	FALSE
chr1	248203048	A	T	ENST00000641626	ENSG00000228198	OR2M3	FALSE	FALSE
chr1	248203049	G	A	ENST00000641626	ENSG00000228198	OR2M3	FALSE	FALSE
chr1	248203049	G	C	ENST00000641626	ENSG00000228198	OR2M3	FALSE	FALSE
chr1	248203049	G	T	ENST00000641626	ENSG00000228198	OR2M3	FALSE	FALSE
chr1	248203077	G	T	ENST00000641626	ENSG00000228198	OR2M3	FALSE	FALSE
chr1	248203084	C	A	ENST00000641626	ENSG00000228198	OR2M3	FALSE	FALSE
chr1	248203113	G	T	ENST00000641626	ENSG00000228198	OR2M3	FALSE	FALSE
chr1	248203174	C	A	ENST00000641626	ENSG00000228198	OR2M3	FALSE	FALSE
chr1	248203174	C	G	ENST00000641626	ENSG00000228198	OR2M3	FALSE	FALSE
chr1	248203188	G	T	ENST00000641626	ENSG00000228198	OR2M3	FALSE	FALSE
chr1	248203217	C	A	ENST00000641626	ENSG00000228198	OR2M3	FALSE	FALSE
chr1	248203217	C	G	ENST00000641626	ENSG00000228198	OR2M3	FALSE	FALSE
chr1	248203227	C	T	ENST00000641626	ENSG00000228198	OR2M3	FALSE	FALSE
chr1	248203247	C	A	ENST00000641626	ENSG00000228198	OR2M3	FALSE	FALSE
chr1	248203247	C	G	ENST00000641626	ENSG00000228198	OR2M3	FALSE	FALSE
chr1	248203260	C	T	ENST00000641626	ENSG00000228198	OR2M3	FALSE	FALSE
chr1	248203292	C	A	ENST00000641626	ENSG00000228198	OR2M3	FALSE	FALSE
chr1	248203305	A	T	ENST00000641626	ENSG00000228198	OR2M3	FALSE	FALSE
chr1	248203322	C	A	ENST00000641626	ENSG00000228198	OR2M3		FALSE
chr1	248203322	C	G	ENST00000641626	ENSG00000228198	OR2M3		FALSE
chr1	248203335	A	T	ENST00000641626	ENSG00000228198	OR2M3		FALSE
chr1	248203358	T	A	ENST00000641626	ENSG00000228198	OR2M3		FALSE
chr1	248203365	C	T	ENST00000641626	ENSG00000228198	OR2M3		FALSE
chr1	248203379	T	A	ENST00000641626	ENSG00000228198	OR2M3		FALSE
chr1	248203379	T	G	ENST00000641626	ENSG00000228198	OR2M3		FALSE
chr1	248203384	C	A	ENST00000641626	ENSG00000228198	OR2M3		FALSE
chr1	248203384	C	G	ENST00000641626	ENSG00000228198	OR2M3		FALSE
chr1	248203398	G	T	ENST00000641626	ENSG00000228198	OR2M3		FALSE
chr1	248203403	C	A	ENST00000641626	ENSG00000228198	OR2M3	FALSE	FALSE
chr1	248203411	T	A	ENST00000641626	ENSG00000228198	OR2M3	FALSE	FALSE
chr1	248203427	T	A	ENST00000641626	ENSG00000228198	OR2M3	FALSE	FALSE
chr1	248203427	T	G	ENST00000641626	ENSG00000228198	OR2M3	FALSE	FALSE
chr1	248203436	C	A	ENST00000641626	ENSG00000228198	OR2M3	FALSE	FALSE
chr1	248203436	C	G	ENST00000641626	ENSG00000228198	OR2M3	FALSE	FALSE
chr1	248203448	C	A	ENST00000641626	ENSG00000228198	OR2M3	FALSE	FALSE
chr1	248203458	A	T	ENST00000641626	ENSG00000228198	OR2M3	FALSE	FALSE
chr1	248203463	C	A	ENST00000641626	ENSG00000228198	OR2M3	FALSE	FALSE
chr1	248203463	C	G	ENST00000641626	ENSG00000228198	OR2M3	FALSE	FALSE
chr1	248203482	A	T	ENST00000641626	ENSG00000228198	OR2M3	FALSE	FALSE
chr1	248203490	T	A	ENST00000641626	ENSG00000228198	OR2M3	FALSE	FALSE
chr1	248203491	G	T	ENST00000641626	ENSG00000228198	OR2M3	FALSE	FALSE
chr1	248203513	G	A	ENST00000641626	ENSG00000228198	OR2M3	FALSE	FALSE
chr1	248203514	G	A	ENST00000641626	ENSG00000228198	OR2M3	FALSE	FALSE
chr1	248203533	G	T	ENST00000641626	ENSG00000228198	OR2M3	FALSE	FALSE
chr1	248203571	C	A	ENST00000641626	ENSG00000228198	OR2M3	FALSE	FALSE
chr1	248203571	C	G	ENST00000641626	ENSG00000228198	OR2M3	FALSE	FALSE
chr1	248203574	T	A	ENST00000641626	ENSG00000228198	OR2M3	FALSE	FALSE
chr1	248203584	G	T	ENST00000641626	ENSG00000228198	OR2M3	FALSE	FALSE
chr1	248203604	T	A	ENST00000641626	ENSG00000228198	OR2M3	FALSE	FALSE
chr1	248203630	C	A	ENST00000641626	ENSG00000228198	OR2M3	FALSE	FALSE
chr1	248203630	C	G	ENST00000641626	ENSG00000228198	OR2M3	FALSE	FALSE
chr1	248203634	C	A	ENST00000641626	ENSG00000228198	OR2M3	FALSE	FALSE
chr1	248203645	C	A	ENST00000641626	ENSG00000228198	OR2M3	FALSE	FALSE
chr1	248203645	C	G	ENST00000641626	ENSG00000228198	OR2M3	FALSE	FALSE
chr1	248203653	G	T	ENST00000641626	ENSG00000228198	OR2M3	FALSE	FALSE
chr1	248203656	A	T	ENST00000641626	ENSG00000228198	OR2M3	FALSE	FALSE
chr1	248203673	C	A	ENST00000641626	ENSG00000228198	OR2M3	FALSE	FALSE
chr1	248203676	T	A	ENST00000641626	ENSG00000228198	OR2M3	FALSE	FALSE
chr1	248203721	T	A	ENST00000641626	ENSG00000228198	OR2M3	FALSE	FALSE
chr1	248203721	T	G	ENST00000641626	ENSG00000228198	OR2M3	FALSE	FALSE
chr1	248203725	C	T	ENST00000641626	ENSG00000228198	OR2M3	FALSE	FALSE
chr1	248203752	G	T	ENST00000641626	ENSG00000228198	OR2M3	FALSE	FALSE
chr1	248203758	G	T	ENST00000641626	ENSG00000228198	OR2M3	FALSE	FALSE
chr1	248203761	G	T	ENST00000641626	ENSG00000228198	OR2M3	FALSE	FALSE
chr1	248203773	A	T	ENST00000641626	ENSG00000228198	OR2M3	FALSE	FALSE
chr1	248203790	T	A	ENST00000641626	ENSG00000228198	OR2M3	FALSE	FALSE
chr1	248203804	T	A	ENST00000641626	ENSG00000228198	OR2M3	FALSE	FALSE
chr1	248203812	G	T	ENST00000641626	ENSG00000228198	OR2M3	FALSE	FALSE
chr1	248203820	C	A	ENST00000641626	ENSG00000228198	OR2M3	FALSE	FALSE
chr1	248203820	C	G	ENST00000641626	ENSG00000228198	OR2M3	FALSE	FALSE
chr1	248203823	T	A	ENST00000641626	ENSG00000228198	OR2M3	FALSE	FALSE
chr1	248203823	T	G	ENST00000641626	ENSG00000228198	OR2M3	FALSE	FALSE
chr1	248203824	G	T	ENST00000641626	ENSG00000228198	OR2M3	FALSE	FALSE
chr1	248203834	T	A	ENST00000641626	ENSG00000228198	OR2M3	FALSE	FALSE
chr1	248203844	C	A	ENST00000641626	ENSG00000228198	OR2M3	FALSE	FALSE
chr1	248203844	C	G	ENST00000641626	ENSG00000228198	OR2M3	FALSE	FALSE
chr1	248203875	C	T	ENST00000641626	ENSG00000228198	OR2M3	FALSE	FALSE
chr1	248203881	A	T	ENST00000641626	ENSG00000228198	OR2M3	FALSE	FALSE
chr1	248203901	C	A	ENST00000641626	ENSG00000228198	OR2M3	FALSE	FALSE
chr1	248203901	C	G	ENST00000641626	ENSG00000228198	OR2M3	FALSE	FALSE
chr1	248203921	T	A	ENST00000641626	ENSG00000228198	OR2M3	FALSE	FALSE
chr1	248203937	C	A	ENST00000641626	ENSG00000228198	OR2M3	FALSE	FALSE
chr1	248203937	C	G	ENST00000641626	ENSG00000228198	OR2M3	FALSE	FALSE
chr1	248203950	A	T	ENST00000641626	ENSG00000228198	OR2M3	FALSE	FALSE
chr1	248203953	G	T	ENST00000641626	ENSG00000228198	OR2M3	FALSE	FALSE
chr1	248203962	A	T	ENST00000641626	ENSG00000228198	OR2M3	FALSE	FALSE
chr1	248203974	A	T	ENST00000641626	ENSG00000228198	OR2M3	FALSE	FALSE
chr1	248203981	T	A	ENST00000641626	ENSG00000228198	OR2M3	FALSE	FALSE
chr1	248203981	T	G	ENST00000641626	ENSG00000228198	OR2M3	FALSE	FALSE
chr1	248203983	G	T	ENST00000641626	ENSG00000228198	OR2M3	FALSE	FALSE
chr1	248203986	A	T	ENST00000641626	ENSG00000228198	OR2M3	FALSE	FALSE
chr1	248203992	A	T	ENST00000641626	ENSG00000228198	OR2M3	FALSE	FALSE
chr1	248203998	G	T	ENST00000641626	ENSG00000228198	OR2M3	FALSE	FALSE
chr1	248204001	G	T	ENST00000641626	ENSG00000228198	OR2M3	FALSE	FALSE
chr1	248231581	G	A	ENST00000641868	ENSG00000171180	OR2M4	FALSE	FALSE
chr1	248231581	G	C	ENST00000641868	ENSG00000171180	OR2M4	FALSE	FALSE
chr1	248231581	G	T	ENST00000641868	ENSG00000171180	OR2M4	FALSE	FALSE
chr1	248231582	T	A	ENST00000641868	ENSG00000171180	OR2M4	FALSE	FALSE
chr1	248231582	T	C	ENST00000641868	ENSG00000171180	OR2M4	FALSE	FALSE
chr1	248231582	T	G	ENST00000641868	ENSG00000171180	OR2M4	FALSE	FALSE
chr1	248238908	A	C	ENST00000641868	ENSG00000171180	OR2M4	FALSE	FALSE
chr1	248238908	A	G	ENST00000641868	ENSG00000171180	OR2M4	FALSE	FALSE
chr1	248238908	A	T	ENST00000641868	ENSG00000171180	OR2M4	FALSE	FALSE
chr1	248238909	G	A	ENST00000641868	ENSG00000171180	OR2M4	FALSE	FALSE
chr1	248238909	G	C	ENST00000641868	ENSG00000171180	OR2M4	FALSE	FALSE
chr1	248238909	G	T	ENST00000641868	ENSG00000171180	OR2M4	FALSE	FALSE
chr1	248238936	G	A	ENST00000641868	ENSG00000171180	OR2M4	FALSE	FALSE
chr1	248238937	G	A	ENST00000641868	ENSG00000171180	OR2M4	FALSE	FALSE
chr1	248238938	G	T	ENST00000641868	ENSG00000171180	OR2M4	FALSE	FALSE
chr1	248238944	C	T	ENST00000641868	ENSG00000171180	OR2M4	FALSE	FALSE
chr1	248238974	G	T	ENST00000641868	ENSG00000171180	OR2M4	FALSE	FALSE
chr1	248239035	C	A	ENST00000641868	ENSG00000171180	OR2M4	FALSE	FALSE
chr1	248239035	C	G	ENST00000641868	ENSG00000171180	OR2M4	FALSE	FALSE
chr1	248239044	T	A	ENST00000641868	ENSG00000171180	OR2M4	FALSE	FALSE
chr1	248239049	G	T	ENST00000641868	ENSG00000171180	OR2M4	FALSE	FALSE
chr1	248239078	C	A	ENST00000641868	ENSG00000171180	OR2M4	FALSE	FALSE
chr1	248239078	C	G	ENST00000641868	ENSG00000171180	OR2M4	FALSE	FALSE
chr1	248239082	G	T	ENST00000641868	ENSG00000171180	OR2M4	FALSE	FALSE
chr1	248239085	A	T	ENST00000641868	ENSG00000171180	OR2M4	FALSE	FALSE
chr1	248239088	C	T	ENST00000641868	ENSG00000171180	OR2M4	FALSE	FALSE
chr1	248239108	C	A	ENST00000641868	ENSG00000171180	OR2M4	FALSE	FALSE
chr1	248239108	C	G	ENST00000641868	ENSG00000171180	OR2M4	FALSE	FALSE
chr1	248239121	C	T	ENST00000641868	ENSG00000171180	OR2M4	FALSE	FALSE
chr1	248239153	C	A	ENST00000641868	ENSG00000171180	OR2M4	FALSE	FALSE
chr1	248239166	A	T	ENST00000641868	ENSG00000171180	OR2M4	FALSE	FALSE
chr1	248239183	C	A	ENST00000641868	ENSG00000171180	OR2M4	FALSE	FALSE
chr1	248239183	C	G	ENST00000641868	ENSG00000171180	OR2M4	FALSE	FALSE
chr1	248239185	T	A	ENST00000641868	ENSG00000171180	OR2M4	FALSE	FALSE
chr1	248239193	A	T	ENST00000641868	ENSG00000171180	OR2M4	FALSE	FALSE
chr1	248239196	A	T	ENST00000641868	ENSG00000171180	OR2M4	FALSE	FALSE
chr1	248239219	T	A	ENST00000641868	ENSG00000171180	OR2M4	FALSE	FALSE
chr1	248239220	G	T	ENST00000641868	ENSG00000171180	OR2M4	FALSE	FALSE
chr1	248239226	C	T	ENST00000641868	ENSG00000171180	OR2M4	FALSE	FALSE
chr1	248239240	T	A	ENST00000641868	ENSG00000171180	OR2M4	FALSE	FALSE
chr1	248239240	T	G	ENST00000641868	ENSG00000171180	OR2M4	FALSE	FALSE
chr1	248239253	G	T	ENST00000641868	ENSG00000171180	OR2M4	FALSE	FALSE
chr1	248239259	G	T	ENST00000641868	ENSG00000171180	OR2M4	FALSE	FALSE
chr1	248239264	T	A	ENST00000641868	ENSG00000171180	OR2M4	FALSE	FALSE
chr1	248239269	T	A	ENST00000641868	ENSG00000171180	OR2M4	FALSE	FALSE
chr1	248239272	T	A	ENST00000641868	ENSG00000171180	OR2M4	FALSE	FALSE
chr1	248239288	T	A	ENST00000641868	ENSG00000171180	OR2M4	FALSE	FALSE
chr1	248239288	T	G	ENST00000641868	ENSG00000171180	OR2M4	FALSE	FALSE
chr1	248239297	T	A	ENST00000641868	ENSG00000171180	OR2M4	FALSE	FALSE
chr1	248239297	T	G	ENST00000641868	ENSG00000171180	OR2M4	FALSE	FALSE
chr1	248239309	T	A	ENST00000641868	ENSG00000171180	OR2M4	FALSE	FALSE
chr1	248239319	C	T	ENST00000641868	ENSG00000171180	OR2M4	FALSE	FALSE
chr1	248239324	C	A	ENST00000641868	ENSG00000171180	OR2M4	FALSE	FALSE
chr1	248239324	C	G	ENST00000641868	ENSG00000171180	OR2M4	FALSE	FALSE
chr1	248239343	A	T	ENST00000641868	ENSG00000171180	OR2M4	FALSE	FALSE
chr1	248239351	T	A	ENST00000641868	ENSG00000171180	OR2M4	FALSE	FALSE
chr1	248239374	G	A	ENST00000641868	ENSG00000171180	OR2M4	FALSE	FALSE
chr1	248239375	G	A	ENST00000641868	ENSG00000171180	OR2M4	FALSE	FALSE
chr1	248239380	T	A	ENST00000641868	ENSG00000171180	OR2M4	FALSE	FALSE
chr1	248239422	C	A	ENST00000641868	ENSG00000171180	OR2M4	FALSE	FALSE
chr1	248239422	C	G	ENST00000641868	ENSG00000171180	OR2M4	FALSE	FALSE
chr1	248239432	C	A	ENST00000641868	ENSG00000171180	OR2M4	FALSE	FALSE
chr1	248239432	C	G	ENST00000641868	ENSG00000171180	OR2M4	FALSE	FALSE
chr1	248239435	C	A	ENST00000641868	ENSG00000171180	OR2M4	FALSE	FALSE
chr1	248239445	G	T	ENST00000641868	ENSG00000171180	OR2M4	FALSE	FALSE
chr1	248239465	T	A	ENST00000641868	ENSG00000171180	OR2M4	FALSE	FALSE
chr1	248239482	T	A	ENST00000641868	ENSG00000171180	OR2M4	FALSE	FALSE
chr1	248239482	T	G	ENST00000641868	ENSG00000171180	OR2M4	FALSE	FALSE
chr1	248239495	C	A	ENST00000641868	ENSG00000171180	OR2M4	FALSE	FALSE
chr1	248239499	G	T	ENST00000641868	ENSG00000171180	OR2M4	FALSE	FALSE
chr1	248239514	G	T	ENST00000641868	ENSG00000171180	OR2M4	FALSE	FALSE
chr1	248239517	A	T	ENST00000641868	ENSG00000171180	OR2M4	FALSE	FALSE
chr1	248239534	T	A	ENST00000641868	ENSG00000171180	OR2M4	FALSE	FALSE
chr1	248239537	T	A	ENST00000641868	ENSG00000171180	OR2M4	FALSE	FALSE
chr1	248239563	C	A	ENST00000641868	ENSG00000171180	OR2M4	FALSE	FALSE
chr1	248239563	C	G	ENST00000641868	ENSG00000171180	OR2M4	FALSE	FALSE
chr1	248239582	T	A	ENST00000641868	ENSG00000171180	OR2M4	FALSE	FALSE
chr1	248239582	T	G	ENST00000641868	ENSG00000171180	OR2M4	FALSE	FALSE
chr1	248239595	C	T	ENST00000641868	ENSG00000171180	OR2M4	FALSE	FALSE
chr1	248239622	G	T	ENST00000641868	ENSG00000171180	OR2M4	FALSE	FALSE
chr1	248239634	A	T	ENST00000641868	ENSG00000171180	OR2M4	FALSE	FALSE
chr1	248239651	C	A	ENST00000641868	ENSG00000171180	OR2M4	FALSE	FALSE
chr1	248239673	G	T	ENST00000641868	ENSG00000171180	OR2M4	FALSE	FALSE
chr1	248239681	C	A	ENST00000641868	ENSG00000171180	OR2M4	FALSE	FALSE
chr1	248239681	C	G	ENST00000641868	ENSG00000171180	OR2M4	FALSE	FALSE
chr1	248239684	C	A	ENST00000641868	ENSG00000171180	OR2M4	FALSE	FALSE
chr1	248239684	C	G	ENST00000641868	ENSG00000171180	OR2M4	FALSE	FALSE
chr1	248239705	C	A	ENST00000641868	ENSG00000171180	OR2M4	FALSE	FALSE
chr1	248239705	C	G	ENST00000641868	ENSG00000171180	OR2M4	FALSE	FALSE
chr1	248239709	A	T	ENST00000641868	ENSG00000171180	OR2M4
chr1	248239721	A	T	ENST00000641868	ENSG00000171180	OR2M4	FALSE	FALSE
chr1	248239736	C	T	ENST00000641868	ENSG00000171180	OR2M4	FALSE	FALSE
chr1	248239742	A	T	ENST00000641868	ENSG00000171180	OR2M4	FALSE	FALSE
chr1	248239752	C	A	ENST00000641868	ENSG00000171180	OR2M4	FALSE	FALSE
chr1	248239762	C	A	ENST00000641868	ENSG00000171180	OR2M4	FALSE	FALSE
chr1	248239762	C	G	ENST00000641868	ENSG00000171180	OR2M4	FALSE	FALSE
chr1	248239798	T	A	ENST00000641868	ENSG00000171180	OR2M4	FALSE	FALSE
chr1	248239798	T	G	ENST00000641868	ENSG00000171180	OR2M4	FALSE	FALSE
chr1	248239811	A	T	ENST00000641868	ENSG00000171180	OR2M4	FALSE	FALSE
chr1	248239814	G	T	ENST00000641868	ENSG00000171180	OR2M4	FALSE	FALSE
chr1	248239832	C	T	ENST00000641868	ENSG00000171180	OR2M4	FALSE	FALSE
chr1	248239835	A	T	ENST00000641868	ENSG00000171180	OR2M4	FALSE	FALSE
chr1	248239844	A	T	ENST00000641868	ENSG00000171180	OR2M4	FALSE	FALSE
chr1	248239847	A	T	ENST00000641868	ENSG00000171180	OR2M4	FALSE	FALSE
chr1	248239850	A	T	ENST00000641868	ENSG00000171180	OR2M4	FALSE	FALSE
chr1	248239853	A	T	ENST00000641868	ENSG00000171180	OR2M4	FALSE	FALSE
chr1	248239857	T	A	ENST00000641868	ENSG00000171180	OR2M4	FALSE	FALSE
chr1	248239857	T	G	ENST00000641868	ENSG00000171180	OR2M4	FALSE	FALSE
chr1	248272857	T	A	ENST00000641220	ENSG00000177212	OR2T33	FALSE	FALSE
chr1	248272859	G	C	ENST00000641220	ENSG00000177212	OR2T33	FALSE	FALSE
chr1	248272859	G	T	ENST00000641220	ENSG00000177212	OR2T33	FALSE	FALSE
chr1	248272872	C	A	ENST00000641220	ENSG00000177212	OR2T33	FALSE	FALSE
chr1	248272878	G	A	ENST00000641220	ENSG00000177212	OR2T33	FALSE	FALSE
chr1	248272881	G	A	ENST00000641220	ENSG00000177212	OR2T33	FALSE	FALSE
chr1	248272887	T	A	ENST00000641220	ENSG00000177212	OR2T33	FALSE	FALSE
chr1	248272897	A	T	ENST00000641220	ENSG00000177212	OR2T33	FALSE	FALSE
chr1	248272909	C	T	ENST00000641220	ENSG00000177212	OR2T33
chr1	248272910	C	T	ENST00000641220	ENSG00000177212	OR2T33
chr1	248272917	T	A	ENST00000641220	ENSG00000177212	OR2T33
chr1	248272926	C	A	ENST00000641220	ENSG00000177212	OR2T33
chr1	248272929	T	A	ENST00000641220	ENSG00000177212	OR2T33
chr1	248272935	C	A	ENST00000641220	ENSG00000177212	OR2T33
chr1	248272944	T	A	ENST00000641220	ENSG00000177212	OR2T33
chr1	248272951	G	C	ENST00000641220	ENSG00000177212	OR2T33
chr1	248272951	G	T	ENST00000641220	ENSG00000177212	OR2T33
chr1	248272970	A	C	ENST00000641220	ENSG00000177212	OR2T33
chr1	248272970	A	T	ENST00000641220	ENSG00000177212	OR2T33
chr1	248272987	A	C	ENST00000641220	ENSG00000177212	OR2T33
chr1	248272987	A	T	ENST00000641220	ENSG00000177212	OR2T33
chr1	248272997	G	C	ENST00000641220	ENSG00000177212	OR2T33
chr1	248272997	G	T	ENST00000641220	ENSG00000177212	OR2T33
chr1	248273007	T	A	ENST00000641220	ENSG00000177212	OR2T33
chr1	248273034	T	A	ENST00000641220	ENSG00000177212	OR2T33
chr1	248273040	T	A	ENST00000641220	ENSG00000177212	OR2T33
chr1	248273044	A	C	ENST00000641220	ENSG00000177212	OR2T33
chr1	248273044	A	T	ENST00000641220	ENSG00000177212	OR2T33
chr1	248273064	C	A	ENST00000641220	ENSG00000177212	OR2T33
chr1	248273065	A	C	ENST00000641220	ENSG00000177212	OR2T33
chr1	248273065	A	T	ENST00000641220	ENSG00000177212	OR2T33
chr1	248273076	C	A	ENST00000641220	ENSG00000177212	OR2T33
chr1	248273093	G	C	ENST00000641220	ENSG00000177212	OR2T33
chr1	248273093	G	T	ENST00000641220	ENSG00000177212	OR2T33
chr1	248273098	G	T	ENST00000641220	ENSG00000177212	OR2T33
chr1	248273115	T	A	ENST00000641220	ENSG00000177212	OR2T33
chr1	248273118	T	A	ENST00000641220	ENSG00000177212	OR2T33
chr1	248273127	C	A	ENST00000641220	ENSG00000177212	OR2T33
chr1	248273167	A	C	ENST00000641220	ENSG00000177212	OR2T33
chr1	248273167	A	T	ENST00000641220	ENSG00000177212	OR2T33
chr1	248273207	A	C	ENST00000641220	ENSG00000177212	OR2T33
chr1	248273207	A	T	ENST00000641220	ENSG00000177212	OR2T33
chr1	248273212	A	T	ENST00000641220	ENSG00000177212	OR2T33
chr1	248273215	G	T	ENST00000641220	ENSG00000177212	OR2T33
chr1	248273221	G	C	ENST00000641220	ENSG00000177212	OR2T33
chr1	248273221	G	T	ENST00000641220	ENSG00000177212	OR2T33
chr1	248273235	C	A	ENST00000641220	ENSG00000177212	OR2T33
chr1	248273243	G	C	ENST00000641220	ENSG00000177212	OR2T33
chr1	248273243	G	T	ENST00000641220	ENSG00000177212	OR2T33
chr1	248273254	A	T	ENST00000641220	ENSG00000177212	OR2T33
chr1	248273261	A	T	ENST00000641220	ENSG00000177212	OR2T33
chr1	248273283	C	A	ENST00000641220	ENSG00000177212	OR2T33
chr1	248273284	G	T	ENST00000641220	ENSG00000177212	OR2T33
chr1	248273304	C	A	ENST00000641220	ENSG00000177212	OR2T33
chr1	248273314	A	T	ENST00000641220	ENSG00000177212	OR2T33
chr1	248273317	A	C	ENST00000641220	ENSG00000177212	OR2T33
chr1	248273317	A	T	ENST00000641220	ENSG00000177212	OR2T33
chr1	248273346	G	A	ENST00000641220	ENSG00000177212	OR2T33
chr1	248273374	C	T	ENST00000641220	ENSG00000177212	OR2T33
chr1	248273375	C	T	ENST00000641220	ENSG00000177212	OR2T33
chr1	248273377	A	T	ENST00000641220	ENSG00000177212	OR2T33
chr1	248273381	G	T	ENST00000641220	ENSG00000177212	OR2T33
chr1	248273398	G	T	ENST00000641220	ENSG00000177212	OR2T33
chr1	248273406	G	A	ENST00000641220	ENSG00000177212	OR2T33
chr1	248273407	C	T	ENST00000641220	ENSG00000177212	OR2T33
chr1	248273408	C	T	ENST00000641220	ENSG00000177212	OR2T33
chr1	248273425	A	C	ENST00000641220	ENSG00000177212	OR2T33
chr1	248273425	A	T	ENST00000641220	ENSG00000177212	OR2T33
chr1	248273430	G	A	ENST00000641220	ENSG00000177212	OR2T33
chr1	248273440	G	T	ENST00000641220	ENSG00000177212	OR2T33
chr1	248273452	A	C	ENST00000641220	ENSG00000177212	OR2T33
chr1	248273452	A	T	ENST00000641220	ENSG00000177212	OR2T33
chr1	248273461	A	C	ENST00000641220	ENSG00000177212	OR2T33
chr1	248273461	A	T	ENST00000641220	ENSG00000177212	OR2T33
chr1	248273477	A	C	ENST00000641220	ENSG00000177212	OR2T33		FALSE
chr1	248273477	A	T	ENST00000641220	ENSG00000177212	OR2T33		FALSE
chr1	248273485	G	T	ENST00000641220	ENSG00000177212	OR2T33		FALSE
chr1	248273490	C	A	ENST00000641220	ENSG00000177212	OR2T33		FALSE
chr1	248273493	C	A	ENST00000641220	ENSG00000177212	OR2T33		FALSE
chr1	248273523	G	A	ENST00000641220	ENSG00000177212	OR2T33		FALSE
chr1	248273530	A	T	ENST00000641220	ENSG00000177212	OR2T33		FALSE
chr1	248273553	T	A	ENST00000641220	ENSG00000177212	OR2T33		FALSE
chr1	248273559	C	A	ENST00000641220	ENSG00000177212	OR2T33		FALSE
chr1	248273564	A	T	ENST00000641220	ENSG00000177212	OR2T33	FALSE	FALSE
chr1	248273566	G	C	ENST00000641220	ENSG00000177212	OR2T33	FALSE	FALSE
chr1	248273566	G	T	ENST00000641220	ENSG00000177212	OR2T33	FALSE	FALSE
chr1	248273583	T	A	ENST00000641220	ENSG00000177212	OR2T33	FALSE	FALSE
chr1	248273628	G	A	ENST00000641220	ENSG00000177212	OR2T33	FALSE	FALSE
chr1	248273641	G	C	ENST00000641220	ENSG00000177212	OR2T33	FALSE	FALSE
chr1	248273641	G	T	ENST00000641220	ENSG00000177212	OR2T33	FALSE	FALSE
chr1	248273668	C	T	ENST00000641220	ENSG00000177212	OR2T33	FALSE	FALSE
chr1	248273669	C	T	ENST00000641220	ENSG00000177212	OR2T33	FALSE	FALSE
chr1	248273714	A	T	ENST00000641220	ENSG00000177212	OR2T33	FALSE	FALSE
chr1	248273748	G	A	ENST00000641220	ENSG00000177212	OR2T33	FALSE	FALSE
chr1	248273757	T	A	ENST00000641220	ENSG00000177212	OR2T33	FALSE	FALSE
chr1	248273775	C	A	ENST00000641220	ENSG00000177212	OR2T33	FALSE	FALSE
chr1	248273805	T	A	ENST00000641220	ENSG00000177212	OR2T33	FALSE	FALSE
chr1	248273811	C	A	ENST00000641220	ENSG00000177212	OR2T33	FALSE	FALSE
chr1	248273823	C	A	ENST00000641220	ENSG00000177212	OR2T33	FALSE	FALSE
chr1	248273823	C	G	ENST00000641220	ENSG00000177212	OR2T33	FALSE	FALSE
chr1	248273823	C	T	ENST00000641220	ENSG00000177212	OR2T33	FALSE	FALSE
chr1	248273824	T	A	ENST00000641220	ENSG00000177212	OR2T33	FALSE	FALSE
chr1	248273824	T	C	ENST00000641220	ENSG00000177212	OR2T33	FALSE	FALSE
chr1	248273824	T	G	ENST00000641220	ENSG00000177212	OR2T33	FALSE	FALSE
chr1	248277763	A	C	ENST00000641220	ENSG00000177212	OR2T33	FALSE	FALSE
chr1	248277763	A	G	ENST00000641220	ENSG00000177212	OR2T33	FALSE	FALSE
chr1	248277763	A	T	ENST00000641220	ENSG00000177212	OR2T33	FALSE	FALSE
chr1	248277764	C	A	ENST00000641220	ENSG00000177212	OR2T33	FALSE	FALSE
chr1	248277764	C	G	ENST00000641220	ENSG00000177212	OR2T33	FALSE	FALSE
chr1	248277764	C	T	ENST00000641220	ENSG00000177212	OR2T33	FALSE	FALSE
chr1	248294621	T	A	ENST00000641276	ENSG00000177201	OR2T12	FALSE	FALSE
chr1	248294623	G	C	ENST00000641276	ENSG00000177201	OR2T12	FALSE	FALSE
chr1	248294623	G	T	ENST00000641276	ENSG00000177201	OR2T12	FALSE	FALSE
chr1	248294636	C	A	ENST00000641276	ENSG00000177201	OR2T12	FALSE	FALSE
chr1	248294642	G	A	ENST00000641276	ENSG00000177201	OR2T12	FALSE	FALSE
chr1	248294645	G	A	ENST00000641276	ENSG00000177201	OR2T12	FALSE	FALSE
chr1	248294651	T	A	ENST00000641276	ENSG00000177201	OR2T12	FALSE	FALSE
chr1	248294661	A	T	ENST00000641276	ENSG00000177201	OR2T12	FALSE	FALSE
chr1	248294673	C	T	ENST00000641276	ENSG00000177201	OR2T12	FALSE	FALSE
chr1	248294674	C	T	ENST00000641276	ENSG00000177201	OR2T12	FALSE	FALSE
chr1	248294681	T	A	ENST00000641276	ENSG00000177201	OR2T12	FALSE	FALSE
chr1	248294690	C	A	ENST00000641276	ENSG00000177201	OR2T12	FALSE	FALSE
chr1	248294693	T	A	ENST00000641276	ENSG00000177201	OR2T12	FALSE	FALSE
chr1	248294699	C	A	ENST00000641276	ENSG00000177201	OR2T12	FALSE	FALSE
chr1	248294715	G	C	ENST00000641276	ENSG00000177201	OR2T12
chr1	248294715	G	T	ENST00000641276	ENSG00000177201	OR2T12
chr1	248294734	A	C	ENST00000641276	ENSG00000177201	OR2T12
chr1	248294734	A	T	ENST00000641276	ENSG00000177201	OR2T12
chr1	248294751	A	C	ENST00000641276	ENSG00000177201	OR2T12
chr1	248294751	A	T	ENST00000641276	ENSG00000177201	OR2T12
chr1	248294761	G	C	ENST00000641276	ENSG00000177201	OR2T12
chr1	248294761	G	T	ENST00000641276	ENSG00000177201	OR2T12
chr1	248294771	T	A	ENST00000641276	ENSG00000177201	OR2T12
chr1	248294798	T	A	ENST00000641276	ENSG00000177201	OR2T12
chr1	248294804	T	A	ENST00000641276	ENSG00000177201	OR2T12
chr1	248294808	A	C	ENST00000641276	ENSG00000177201	OR2T12
chr1	248294808	A	T	ENST00000641276	ENSG00000177201	OR2T12
chr1	248294828	C	A	ENST00000641276	ENSG00000177201	OR2T12
chr1	248294829	A	C	ENST00000641276	ENSG00000177201	OR2T12
chr1	248294829	A	T	ENST00000641276	ENSG00000177201	OR2T12
chr1	248294840	C	A	ENST00000641276	ENSG00000177201	OR2T12
chr1	248294857	G	C	ENST00000641276	ENSG00000177201	OR2T12
chr1	248294857	G	T	ENST00000641276	ENSG00000177201	OR2T12
chr1	248294862	G	T	ENST00000641276	ENSG00000177201	OR2T12
chr1	248294879	T	A	ENST00000641276	ENSG00000177201	OR2T12
chr1	248294882	T	A	ENST00000641276	ENSG00000177201	OR2T12
chr1	248294891	C	A	ENST00000641276	ENSG00000177201	OR2T12
chr1	248294931	A	C	ENST00000641276	ENSG00000177201	OR2T12
chr1	248294931	A	T	ENST00000641276	ENSG00000177201	OR2T12
chr1	248294971	A	C	ENST00000641276	ENSG00000177201	OR2T12
chr1	248294971	A	T	ENST00000641276	ENSG00000177201	OR2T12
chr1	248294976	A	T	ENST00000641276	ENSG00000177201	OR2T12
chr1	248294979	G	T	ENST00000641276	ENSG00000177201	OR2T12
chr1	248294985	G	C	ENST00000641276	ENSG00000177201	OR2T12
chr1	248294985	G	T	ENST00000641276	ENSG00000177201	OR2T12
chr1	248294999	C	A	ENST00000641276	ENSG00000177201	OR2T12
chr1	248295007	G	C	ENST00000641276	ENSG00000177201	OR2T12
chr1	248295007	G	T	ENST00000641276	ENSG00000177201	OR2T12
chr1	248295018	A	T	ENST00000641276	ENSG00000177201	OR2T12
chr1	248295025	A	T	ENST00000641276	ENSG00000177201	OR2T12
chr1	248295034	A	T	ENST00000641276	ENSG00000177201	OR2T12
chr1	248295047	C	A	ENST00000641276	ENSG00000177201	OR2T12
chr1	248295048	G	T	ENST00000641276	ENSG00000177201	OR2T12
chr1	248295068	C	A	ENST00000641276	ENSG00000177201	OR2T12
chr1	248295078	G	T	ENST00000641276	ENSG00000177201	OR2T12
chr1	248295081	A	C	ENST00000641276	ENSG00000177201	OR2T12
chr1	248295081	A	T	ENST00000641276	ENSG00000177201	OR2T12
chr1	248295110	G	A	ENST00000641276	ENSG00000177201	OR2T12
chr1	248295138	C	T	ENST00000641276	ENSG00000177201	OR2T12
chr1	248295139	C	T	ENST00000641276	ENSG00000177201	OR2T12
chr1	248295145	G	T	ENST00000641276	ENSG00000177201	OR2T12
chr1	248295162	G	T	ENST00000641276	ENSG00000177201	OR2T12
chr1	248295170	G	A	ENST00000641276	ENSG00000177201	OR2T12
chr1	248295171	C	T	ENST00000641276	ENSG00000177201	OR2T12
chr1	248295172	C	T	ENST00000641276	ENSG00000177201	OR2T12
chr1	248295189	A	C	ENST00000641276	ENSG00000177201	OR2T12
chr1	248295189	A	T	ENST00000641276	ENSG00000177201	OR2T12
chr1	248295194	G	A	ENST00000641276	ENSG00000177201	OR2T12
chr1	248295204	G	T	ENST00000641276	ENSG00000177201	OR2T12
chr1	248295216	A	C	ENST00000641276	ENSG00000177201	OR2T12
chr1	248295216	A	T	ENST00000641276	ENSG00000177201	OR2T12
chr1	248295225	A	C	ENST00000641276	ENSG00000177201	OR2T12
chr1	248295225	A	T	ENST00000641276	ENSG00000177201	OR2T12
chr1	248295241	A	C	ENST00000641276	ENSG00000177201	OR2T12		FALSE
chr1	248295241	A	T	ENST00000641276	ENSG00000177201	OR2T12		FALSE
chr1	248295249	G	T	ENST00000641276	ENSG00000177201	OR2T12		FALSE
chr1	248295254	C	A	ENST00000641276	ENSG00000177201	OR2T12		FALSE
chr1	248295257	C	A	ENST00000641276	ENSG00000177201	OR2T12		FALSE
chr1	248295287	G	A	ENST00000641276	ENSG00000177201	OR2T12		FALSE
chr1	248295294	A	T	ENST00000641276	ENSG00000177201	OR2T12		FALSE
chr1	248295317	T	A	ENST00000641276	ENSG00000177201	OR2T12		FALSE
chr1	248295323	C	A	ENST00000641276	ENSG00000177201	OR2T12		FALSE
chr1	248295328	A	T	ENST00000641276	ENSG00000177201	OR2T12	FALSE	FALSE
chr1	248295330	G	C	ENST00000641276	ENSG00000177201	OR2T12	FALSE	FALSE
chr1	248295330	G	T	ENST00000641276	ENSG00000177201	OR2T12	FALSE	FALSE
chr1	248295347	T	A	ENST00000641276	ENSG00000177201	OR2T12	FALSE	FALSE
chr1	248295392	G	A	ENST00000641276	ENSG00000177201	OR2T12	FALSE	FALSE
chr1	248295405	G	C	ENST00000641276	ENSG00000177201	OR2T12	FALSE	FALSE
chr1	248295405	G	T	ENST00000641276	ENSG00000177201	OR2T12	FALSE	FALSE
chr1	248295432	C	T	ENST00000641276	ENSG00000177201	OR2T12	FALSE	FALSE
chr1	248295433	C	T	ENST00000641276	ENSG00000177201	OR2T12	FALSE	FALSE
chr1	248295478	A	T	ENST00000641276	ENSG00000177201	OR2T12	FALSE	FALSE
chr1	248295512	G	A	ENST00000641276	ENSG00000177201	OR2T12	FALSE	FALSE
chr1	248295521	T	A	ENST00000641276	ENSG00000177201	OR2T12	FALSE	FALSE
chr1	248295539	C	A	ENST00000641276	ENSG00000177201	OR2T12	FALSE	FALSE
chr1	248295569	T	A	ENST00000641276	ENSG00000177201	OR2T12	FALSE	FALSE
chr1	248295575	C	A	ENST00000641276	ENSG00000177201	OR2T12	FALSE	FALSE
chr1	248295587	C	A	ENST00000641276	ENSG00000177201	OR2T12	FALSE	FALSE
chr1	248295587	C	G	ENST00000641276	ENSG00000177201	OR2T12	FALSE	FALSE
chr1	248295587	C	T	ENST00000641276	ENSG00000177201	OR2T12	FALSE	FALSE
chr1	248295588	T	A	ENST00000641276	ENSG00000177201	OR2T12	FALSE	FALSE
chr1	248295588	T	C	ENST00000641276	ENSG00000177201	OR2T12	FALSE	FALSE
chr1	248295588	T	G	ENST00000641276	ENSG00000177201	OR2T12	FALSE	FALSE
chr1	248301371	A	C	ENST00000641276	ENSG00000177201	OR2T12	TRUE	FALSE
chr1	248301371	A	G	ENST00000641276	ENSG00000177201	OR2T12	TRUE	FALSE
chr1	248301371	A	T	ENST00000641276	ENSG00000177201	OR2T12	TRUE	FALSE
chr1	248301372	C	A	ENST00000641276	ENSG00000177201	OR2T12	TRUE	FALSE
chr1	248301372	C	G	ENST00000641276	ENSG00000177201	OR2T12	TRUE	FALSE
chr1	248301372	C	T	ENST00000641276	ENSG00000177201	OR2T12	TRUE	FALSE
chr1	248301554	C	A	ENST00000641276	ENSG00000177201	OR2T12	FALSE	FALSE
chr1	248301554	C	G	ENST00000641276	ENSG00000177201	OR2T12	FALSE	FALSE
chr1	248301554	C	T	ENST00000641276	ENSG00000177201	OR2T12	FALSE	FALSE
chr1	248301555	T	A	ENST00000641276	ENSG00000177201	OR2T12	FALSE	FALSE
chr1	248301555	T	C	ENST00000641276	ENSG00000177201	OR2T12	FALSE	FALSE
chr1	248301555	T	G	ENST00000641276	ENSG00000177201	OR2T12	FALSE	FALSE
chr1	248303344	A	C	ENST00000641276	ENSG00000177201	OR2T12	TRUE	FALSE
chr1	248303344	A	G	ENST00000641276	ENSG00000177201	OR2T12	TRUE	FALSE
chr1	248303344	A	T	ENST00000641276	ENSG00000177201	OR2T12	TRUE	FALSE
chr1	248303345	C	A	ENST00000641276	ENSG00000177201	OR2T12	TRUE	FALSE
chr1	248303345	C	G	ENST00000641276	ENSG00000177201	OR2T12	TRUE	FALSE
chr1	248303345	C	T	ENST00000641276	ENSG00000177201	OR2T12	TRUE	FALSE
chr1	248323638	C	A	ENST00000317965	ENSG00000177186	OR2M7	FALSE	FALSE
chr1	248323644	T	A	ENST00000317965	ENSG00000177186	OR2M7	FALSE	FALSE
chr1	248323650	T	A	ENST00000317965	ENSG00000177186	OR2M7	FALSE	FALSE
chr1	248323653	C	A	ENST00000317965	ENSG00000177186	OR2M7	FALSE	FALSE
chr1	248323655	A	C	ENST00000317965	ENSG00000177186	OR2M7	FALSE	FALSE
chr1	248323655	A	T	ENST00000317965	ENSG00000177186	OR2M7	FALSE	FALSE
chr1	248323662	T	A	ENST00000317965	ENSG00000177186	OR2M7	FALSE	FALSE
chr1	248323667	A	C	ENST00000317965	ENSG00000177186	OR2M7	FALSE	FALSE
chr1	248323667	A	T	ENST00000317965	ENSG00000177186	OR2M7	FALSE	FALSE
chr1	248323674	T	A	ENST00000317965	ENSG00000177186	OR2M7	FALSE	FALSE
chr1	248323683	C	A	ENST00000317965	ENSG00000177186	OR2M7	FALSE	FALSE
chr1	248323686	T	A	ENST00000317965	ENSG00000177186	OR2M7	FALSE	FALSE
chr1	248323699	A	C	ENST00000317965	ENSG00000177186	OR2M7	FALSE	FALSE
chr1	248323699	A	T	ENST00000317965	ENSG00000177186	OR2M7	FALSE	FALSE
chr1	248323735	G	C	ENST00000317965	ENSG00000177186	OR2M7	FALSE	FALSE
chr1	248323735	G	T	ENST00000317965	ENSG00000177186	OR2M7	FALSE	FALSE
chr1	248323755	T	A	ENST00000317965	ENSG00000177186	OR2M7	FALSE	FALSE
chr1	248323761	G	A	ENST00000317965	ENSG00000177186	OR2M7	FALSE	FALSE
chr1	248323788	G	A	ENST00000317965	ENSG00000177186	OR2M7	FALSE	FALSE
chr1	248323792	G	T	ENST00000317965	ENSG00000177186	OR2M7	FALSE	FALSE
chr1	248323802	A	T	ENST00000317965	ENSG00000177186	OR2M7	FALSE	FALSE
chr1	248323812	C	A	ENST00000317965	ENSG00000177186	OR2M7	FALSE	FALSE
chr1	248323813	A	C	ENST00000317965	ENSG00000177186	OR2M7	FALSE	FALSE
chr1	248323813	A	T	ENST00000317965	ENSG00000177186	OR2M7	FALSE	FALSE
chr1	248323816	G	C	ENST00000317965	ENSG00000177186	OR2M7	FALSE	FALSE
chr1	248323816	G	T	ENST00000317965	ENSG00000177186	OR2M7	FALSE	FALSE
chr1	248323824	C	A	ENST00000317965	ENSG00000177186	OR2M7	FALSE	FALSE
chr1	248323846	A	T	ENST00000317965	ENSG00000177186	OR2M7	TRUE	TRUE
chr1	248323863	T	A	ENST00000317965	ENSG00000177186	OR2M7	TRUE	TRUE
chr1	248323872	C	A	ENST00000317965	ENSG00000177186	OR2M7	TRUE	TRUE
chr1	248323875	C	A	ENST00000317965	ENSG00000177186	OR2M7	TRUE	TRUE
chr1	248323878	C	A	ENST00000317965	ENSG00000177186	OR2M7	TRUE	TRUE
chr1	248323884	C	A	ENST00000317965	ENSG00000177186	OR2M7	TRUE	TRUE
chr1	248323911	G	A	ENST00000317965	ENSG00000177186	OR2M7
chr1	248323915	A	C	ENST00000317965	ENSG00000177186	OR2M7
chr1	248323915	A	T	ENST00000317965	ENSG00000177186	OR2M7
chr1	248323960	A	T	ENST00000317965	ENSG00000177186	OR2M7
chr1	248323963	G	T	ENST00000317965	ENSG00000177186	OR2M7
chr1	248323980	C	A	ENST00000317965	ENSG00000177186	OR2M7
chr1	248323983	C	A	ENST00000317965	ENSG00000177186	OR2M7
chr1	248323991	G	C	ENST00000317965	ENSG00000177186	OR2M7
chr1	248323991	G	T	ENST00000317965	ENSG00000177186	OR2M7
chr1	248324002	G	T	ENST00000317965	ENSG00000177186	OR2M7
chr1	248324006	G	C	ENST00000317965	ENSG00000177186	OR2M7
chr1	248324006	G	T	ENST00000317965	ENSG00000177186	OR2M7
chr1	248324032	A	T	ENST00000317965	ENSG00000177186	OR2M7
chr1	248324035	G	T	ENST00000317965	ENSG00000177186	OR2M7
chr1	248324052	C	A	ENST00000317965	ENSG00000177186	OR2M7
chr1	248324062	A	T	ENST00000317965	ENSG00000177186	OR2M7
chr1	248324065	G	C	ENST00000317965	ENSG00000177186	OR2M7
chr1	248324065	G	T	ENST00000317965	ENSG00000177186	OR2M7
chr1	248324103	C	A	ENST00000317965	ENSG00000177186	OR2M7
chr1	248324122	C	T	ENST00000317965	ENSG00000177186	OR2M7
chr1	248324123	C	T	ENST00000317965	ENSG00000177186	OR2M7
chr1	248324145	C	A	ENST00000317965	ENSG00000177186	OR2M7
chr1	248324146	A	T	ENST00000317965	ENSG00000177186	OR2M7
chr1	248324154	T	A	ENST00000317965	ENSG00000177186	OR2M7
chr1	248324160	T	A	ENST00000317965	ENSG00000177186	OR2M7
chr1	248324173	G	C	ENST00000317965	ENSG00000177186	OR2M7
chr1	248324173	G	T	ENST00000317965	ENSG00000177186	OR2M7
chr1	248324178	T	A	ENST00000317965	ENSG00000177186	OR2M7
chr1	248324188	G	T	ENST00000317965	ENSG00000177186	OR2M7
chr1	248324200	G	C	ENST00000317965	ENSG00000177186	OR2M7	TRUE	TRUE
chr1	248324200	G	T	ENST00000317965	ENSG00000177186	OR2M7	TRUE	TRUE
chr1	248324209	A	C	ENST00000317965	ENSG00000177186	OR2M7	TRUE	TRUE
chr1	248324209	A	T	ENST00000317965	ENSG00000177186	OR2M7	TRUE	TRUE
chr1	248324225	A	T	ENST00000317965	ENSG00000177186	OR2M7	TRUE	FALSE
chr1	248324233	G	T	ENST00000317965	ENSG00000177186	OR2M7	TRUE	FALSE
chr1	248324238	C	A	ENST00000317965	ENSG00000177186	OR2M7	TRUE	FALSE
chr1	248324249	A	T	ENST00000317965	ENSG00000177186	OR2M7	TRUE	FALSE
chr1	248324252	G	C	ENST00000317965	ENSG00000177186	OR2M7	TRUE	FALSE
chr1	248324252	G	T	ENST00000317965	ENSG00000177186	OR2M7	TRUE	FALSE
chr1	248324257	A	C	ENST00000317965	ENSG00000177186	OR2M7	TRUE	FALSE
chr1	248324257	A	T	ENST00000317965	ENSG00000177186	OR2M7	TRUE	FALSE
chr1	248324271	G	A	ENST00000317965	ENSG00000177186	OR2M7	TRUE	FALSE
chr1	248324278	A	T	ENST00000317965	ENSG00000177186	OR2M7	TRUE	FALSE
chr1	248324301	T	A	ENST00000317965	ENSG00000177186	OR2M7	TRUE	FALSE
chr1	248324312	A	T	ENST00000317965	ENSG00000177186	OR2M7	TRUE	FALSE
chr1	248324314	G	C	ENST00000317965	ENSG00000177186	OR2M7	TRUE	FALSE
chr1	248324314	G	T	ENST00000317965	ENSG00000177186	OR2M7	TRUE	FALSE
chr1	248324331	T	A	ENST00000317965	ENSG00000177186	OR2M7	FALSE	FALSE
chr1	248324344	G	T	ENST00000317965	ENSG00000177186	OR2M7	FALSE	FALSE
chr1	248324376	G	A	ENST00000317965	ENSG00000177186	OR2M7	FALSE	FALSE
chr1	248324389	G	C	ENST00000317965	ENSG00000177186	OR2M7	FALSE	FALSE
chr1	248324389	G	T	ENST00000317965	ENSG00000177186	OR2M7	FALSE	FALSE
chr1	248324409	G	A	ENST00000317965	ENSG00000177186	OR2M7	FALSE	FALSE
chr1	248324419	G	C	ENST00000317965	ENSG00000177186	OR2M7	FALSE	FALSE
chr1	248324419	G	T	ENST00000317965	ENSG00000177186	OR2M7	FALSE	FALSE
chr1	248324448	C	A	ENST00000317965	ENSG00000177186	OR2M7	FALSE	FALSE
chr1	248324462	G	C	ENST00000317965	ENSG00000177186	OR2M7	FALSE	FALSE
chr1	248324462	G	T	ENST00000317965	ENSG00000177186	OR2M7	FALSE	FALSE
chr1	248324523	C	A	ENST00000317965	ENSG00000177186	OR2M7	FALSE	FALSE
chr1	248324553	G	A	ENST00000317965	ENSG00000177186	OR2M7	FALSE	FALSE
chr1	248324559	C	A	ENST00000317965	ENSG00000177186	OR2M7	FALSE	FALSE
chr1	248324560	C	T	ENST00000317965	ENSG00000177186	OR2M7	FALSE	FALSE
chr1	248324561	C	T	ENST00000317965	ENSG00000177186	OR2M7	FALSE	FALSE
chr1	248348785	C	A	ENST00000317861	ENSG00000177174	OR14C36	FALSE	FALSE
chr1	248348785	C	G	ENST00000317861	ENSG00000177174	OR14C36	FALSE	FALSE
chr1	248348799	G	T	ENST00000317861	ENSG00000177174	OR14C36	FALSE	FALSE
chr1	248348830	G	A	ENST00000317861	ENSG00000177174	OR14C36	FALSE	FALSE
chr1	248348831	G	A	ENST00000317861	ENSG00000177174	OR14C36	FALSE	FALSE
chr1	248348838	C	T	ENST00000317861	ENSG00000177174	OR14C36	FALSE	FALSE
chr1	248348845	T	A	ENST00000317861	ENSG00000177174	OR14C36	FALSE	FALSE
chr1	248348845	T	G	ENST00000317861	ENSG00000177174	OR14C36	FALSE	FALSE
chr1	248348869	T	A	ENST00000317861	ENSG00000177174	OR14C36	FALSE	FALSE
chr1	248348873	T	A	ENST00000317861	ENSG00000177174	OR14C36	FALSE	FALSE
chr1	248348873	T	G	ENST00000317861	ENSG00000177174	OR14C36	FALSE	FALSE
chr1	248348875	T	A	ENST00000317861	ENSG00000177174	OR14C36	FALSE	FALSE
chr1	248348889	G	T	ENST00000317861	ENSG00000177174	OR14C36	FALSE	FALSE
chr1	248348921	T	A	ENST00000317861	ENSG00000177174	OR14C36	FALSE	FALSE
chr1	248348948	C	A	ENST00000317861	ENSG00000177174	OR14C36	FALSE	FALSE
chr1	248348948	C	G	ENST00000317861	ENSG00000177174	OR14C36	FALSE	FALSE
chr1	248348974	T	A	ENST00000317861	ENSG00000177174	OR14C36	FALSE	FALSE
chr1	248348984	C	A	ENST00000317861	ENSG00000177174	OR14C36	FALSE	FALSE
chr1	248348987	C	A	ENST00000317861	ENSG00000177174	OR14C36	FALSE	FALSE
chr1	248348987	C	G	ENST00000317861	ENSG00000177174	OR14C36	FALSE	FALSE
chr1	248349010	C	A	ENST00000317861	ENSG00000177174	OR14C36	FALSE	FALSE
chr1	248349010	C	G	ENST00000317861	ENSG00000177174	OR14C36	FALSE	FALSE
chr1	248349014	T	A	ENST00000317861	ENSG00000177174	OR14C36	FALSE	FALSE
chr1	248349048	A	T	ENST00000317861	ENSG00000177174	OR14C36	TRUE	FALSE
chr1	248349054	G	T	ENST00000317861	ENSG00000177174	OR14C36	TRUE	FALSE
chr1	248349059	T	A	ENST00000317861	ENSG00000177174	OR14C36	TRUE	FALSE
chr1	248349066	C	T	ENST00000317861	ENSG00000177174	OR14C36	TRUE	FALSE
chr1	248349095	T	A	ENST00000317861	ENSG00000177174	OR14C36	TRUE	FALSE
chr1	248349095	T	G	ENST00000317861	ENSG00000177174	OR14C36	TRUE	FALSE
chr1	248349099	G	T	ENST00000317861	ENSG00000177174	OR14C36	TRUE	FALSE
chr1	248349137	T	A	ENST00000317861	ENSG00000177174	OR14C36	TRUE	TRUE
chr1	248349137	T	G	ENST00000317861	ENSG00000177174	OR14C36	TRUE	TRUE
chr1	248349149	C	A	ENST00000317861	ENSG00000177174	OR14C36	TRUE	TRUE
chr1	248349150	C	T	ENST00000317861	ENSG00000177174	OR14C36	TRUE	TRUE
chr1	248349164	C	A	ENST00000317861	ENSG00000177174	OR14C36	TRUE	TRUE
chr1	248349164	C	G	ENST00000317861	ENSG00000177174	OR14C36	TRUE	TRUE
chr1	248349183	C	T	ENST00000317861	ENSG00000177174	OR14C36	TRUE	TRUE
chr1	248349191	C	A	ENST00000317861	ENSG00000177174	OR14C36	TRUE	TRUE
chr1	248349195	C	T	ENST00000317861	ENSG00000177174	OR14C36	TRUE	TRUE
chr1	248349233	T	A	ENST00000317861	ENSG00000177174	OR14C36	TRUE	TRUE
chr1	248349233	T	G	ENST00000317861	ENSG00000177174	OR14C36	TRUE	TRUE
chr1	248349261	C	T	ENST00000317861	ENSG00000177174	OR14C36	TRUE	TRUE
chr1	248349275	T	A	ENST00000317861	ENSG00000177174	OR14C36	TRUE	TRUE
chr1	248349294	C	T	ENST00000317861	ENSG00000177174	OR14C36	TRUE	TRUE
chr1	248349305	T	A	ENST00000317861	ENSG00000177174	OR14C36	TRUE	TRUE
chr1	248349324	A	T	ENST00000317861	ENSG00000177174	OR14C36	TRUE	TRUE
chr1	248349335	C	A	ENST00000317861	ENSG00000177174	OR14C36	TRUE	TRUE
chr1	248349354	G	T	ENST00000317861	ENSG00000177174	OR14C36	TRUE	TRUE
chr1	248349398	T	A	ENST00000317861	ENSG00000177174	OR14C36	TRUE	TRUE
chr1	248349422	C	A	ENST00000317861	ENSG00000177174	OR14C36	TRUE	TRUE
chr1	248349422	C	G	ENST00000317861	ENSG00000177174	OR14C36	TRUE	TRUE
chr1	248349436	C	A	ENST00000317861	ENSG00000177174	OR14C36	TRUE	TRUE
chr1	248349456	A	T	ENST00000317861	ENSG00000177174	OR14C36	TRUE	TRUE
chr1	248349459	G	T	ENST00000317861	ENSG00000177174	OR14C36	TRUE	TRUE
chr1	248349468	A	T	ENST00000317861	ENSG00000177174	OR14C36	TRUE	TRUE
chr1	248349474	A	T	ENST00000317861	ENSG00000177174	OR14C36	TRUE	TRUE
chr1	248349491	C	A	ENST00000317861	ENSG00000177174	OR14C36	TRUE	TRUE
chr1	248349514	C	A	ENST00000317861	ENSG00000177174	OR14C36	FALSE	FALSE
chr1	248349514	C	G	ENST00000317861	ENSG00000177174	OR14C36	FALSE	FALSE
chr1	248349529	C	A	ENST00000317861	ENSG00000177174	OR14C36	FALSE	FALSE
chr1	248349529	C	G	ENST00000317861	ENSG00000177174	OR14C36	FALSE	FALSE
chr1	248349533	C	A	ENST00000317861	ENSG00000177174	OR14C36	FALSE	FALSE
chr1	248349545	C	A	ENST00000317861	ENSG00000177174	OR14C36	FALSE	FALSE
chr1	248349545	C	G	ENST00000317861	ENSG00000177174	OR14C36	FALSE	FALSE
chr1	248349576	C	T	ENST00000317861	ENSG00000177174	OR14C36	FALSE	FALSE
chr1	248349602	T	A	ENST00000317861	ENSG00000177174	OR14C36	FALSE	FALSE
chr1	248349602	T	G	ENST00000317861	ENSG00000177174	OR14C36	FALSE	FALSE
chr1	248349638	C	A	ENST00000317861	ENSG00000177174	OR14C36	FALSE	FALSE
chr1	248349638	C	G	ENST00000317861	ENSG00000177174	OR14C36	FALSE	FALSE
chr1	248349645	A	T	ENST00000317861	ENSG00000177174	OR14C36	FALSE	FALSE
chr1	248349651	A	T	ENST00000317861	ENSG00000177174	OR14C36	FALSE	FALSE
chr1	248349654	C	T	ENST00000317861	ENSG00000177174	OR14C36	FALSE	FALSE
chr1	248349660	A	T	ENST00000317861	ENSG00000177174	OR14C36	FALSE	FALSE
chr1	248349672	A	T	ENST00000317861	ENSG00000177174	OR14C36	FALSE	FALSE
chr1	248349675	A	T	ENST00000317861	ENSG00000177174	OR14C36	FALSE	FALSE
chr1	248349684	A	T	ENST00000317861	ENSG00000177174	OR14C36	FALSE	FALSE
chr1	248349687	A	T	ENST00000317861	ENSG00000177174	OR14C36	FALSE	FALSE
chr1	248349698	T	A	ENST00000317861	ENSG00000177174	OR14C36	FALSE	FALSE
chr1	248349698	T	G	ENST00000317861	ENSG00000177174	OR14C36	FALSE	FALSE
chr1	248349700	C	A	ENST00000317861	ENSG00000177174	OR14C36	FALSE	FALSE
chr1	248349700	C	G	ENST00000317861	ENSG00000177174	OR14C36	FALSE	FALSE
chr1	248349702	G	T	ENST00000317861	ENSG00000177174	OR14C36	FALSE	FALSE
chr1	248361681	G	A	ENST00000366473	ENSG00000196944	OR2T4	FALSE	FALSE
chr1	248361682	G	A	ENST00000366473	ENSG00000196944	OR2T4	FALSE	FALSE
chr1	248361698	G	T	ENST00000366473	ENSG00000196944	OR2T4	FALSE	FALSE
chr1	248361702	G	A	ENST00000366473	ENSG00000196944	OR2T4	FALSE	FALSE
chr1	248361703	G	A	ENST00000366473	ENSG00000196944	OR2T4	FALSE	FALSE
chr1	248361705	C	A	ENST00000366473	ENSG00000196944	OR2T4	FALSE	FALSE
chr1	248361720	T	A	ENST00000366473	ENSG00000196944	OR2T4	FALSE	FALSE
chr1	248361722	G	T	ENST00000366473	ENSG00000196944	OR2T4	FALSE	FALSE
chr1	248361731	A	T	ENST00000366473	ENSG00000196944	OR2T4	FALSE	FALSE
chr1	248361734	C	T	ENST00000366473	ENSG00000196944	OR2T4	FALSE	FALSE
chr1	248361740	A	T	ENST00000366473	ENSG00000196944	OR2T4	FALSE	FALSE
chr1	248361760	T	A	ENST00000366473	ENSG00000196944	OR2T4	FALSE	FALSE
chr1	248361792	T	A	ENST00000366473	ENSG00000196944	OR2T4	FALSE	FALSE
chr1	248361797	G	T	ENST00000366473	ENSG00000196944	OR2T4	FALSE	FALSE
chr1	248361829	T	A	ENST00000366473	ENSG00000196944	OR2T4	FALSE	FALSE
chr1	248361856	C	A	ENST00000366473	ENSG00000196944	OR2T4	FALSE	FALSE
chr1	248361856	C	G	ENST00000366473	ENSG00000196944	OR2T4	FALSE	FALSE
chr1	248361869	C	T	ENST00000366473	ENSG00000196944	OR2T4	FALSE	FALSE
chr1	248361873	T	A	ENST00000366473	ENSG00000196944	OR2T4	FALSE	FALSE
chr1	248361895	C	A	ENST00000366473	ENSG00000196944	OR2T4	FALSE	FALSE
chr1	248361895	C	G	ENST00000366473	ENSG00000196944	OR2T4	FALSE	FALSE
chr1	248361914	A	T	ENST00000366473	ENSG00000196944	OR2T4	FALSE	FALSE
chr1	248361929	C	T	ENST00000366473	ENSG00000196944	OR2T4		FALSE
chr1	248361947	A	T	ENST00000366473	ENSG00000196944	OR2T4		FALSE
chr1	248361954	C	A	ENST00000366473	ENSG00000196944	OR2T4		FALSE
chr1	248361954	C	G	ENST00000366473	ENSG00000196944	OR2T4		FALSE
chr1	248361962	G	T	ENST00000366473	ENSG00000196944	OR2T4		FALSE
chr1	248361967	T	A	ENST00000366473	ENSG00000196944	OR2T4		FALSE
chr1	248361974	C	T	ENST00000366473	ENSG00000196944	OR2T4		FALSE
chr1	248361988	C	A	ENST00000366473	ENSG00000196944	OR2T4		FALSE
chr1	248361988	C	G	ENST00000366473	ENSG00000196944	OR2T4		FALSE
chr1	248362005	C	A	ENST00000366473	ENSG00000196944	OR2T4		FALSE
chr1	248362005	C	G	ENST00000366473	ENSG00000196944	OR2T4		FALSE
chr1	248362007	G	T	ENST00000366473	ENSG00000196944	OR2T4		FALSE
chr1	248362036	T	A	ENST00000366473	ENSG00000196944	OR2T4
chr1	248362036	T	G	ENST00000366473	ENSG00000196944	OR2T4
chr1	248362045	C	A	ENST00000366473	ENSG00000196944	OR2T4
chr1	248362045	C	G	ENST00000366473	ENSG00000196944	OR2T4
chr1	248362057	C	A	ENST00000366473	ENSG00000196944	OR2T4
chr1	248362072	C	A	ENST00000366473	ENSG00000196944	OR2T4
chr1	248362072	C	G	ENST00000366473	ENSG00000196944	OR2T4
chr1	248362099	T	A	ENST00000366473	ENSG00000196944	OR2T4
chr1	248362110	C	A	ENST00000366473	ENSG00000196944	OR2T4	TRUE	TRUE
chr1	248362110	C	G	ENST00000366473	ENSG00000196944	OR2T4	TRUE	TRUE
chr1	248362113	C	A	ENST00000366473	ENSG00000196944	OR2T4	TRUE	TRUE
chr1	248362113	C	G	ENST00000366473	ENSG00000196944	OR2T4	TRUE	TRUE
chr1	248362120	C	A	ENST00000366473	ENSG00000196944	OR2T4	TRUE	TRUE
chr1	248362122	G	A	ENST00000366473	ENSG00000196944	OR2T4	TRUE	TRUE
chr1	248362123	G	A	ENST00000366473	ENSG00000196944	OR2T4	TRUE	TRUE
chr1	248362134	C	A	ENST00000366473	ENSG00000196944	OR2T4	TRUE	TRUE
chr1	248362134	C	G	ENST00000366473	ENSG00000196944	OR2T4	TRUE	TRUE
chr1	248362184	G	T	ENST00000366473	ENSG00000196944	OR2T4	TRUE	TRUE
chr1	248362193	G	T	ENST00000366473	ENSG00000196944	OR2T4	TRUE	TRUE
chr1	248362213	T	A	ENST00000366473	ENSG00000196944	OR2T4	TRUE	TRUE
chr1	248362214	G	T	ENST00000366473	ENSG00000196944	OR2T4	TRUE	TRUE
chr1	248362230	T	A	ENST00000366473	ENSG00000196944	OR2T4	TRUE	TRUE
chr1	248362243	C	A	ENST00000366473	ENSG00000196944	OR2T4	TRUE	TRUE
chr1	248362245	C	A	ENST00000366473	ENSG00000196944	OR2T4	TRUE	TRUE
chr1	248362245	C	G	ENST00000366473	ENSG00000196944	OR2T4	TRUE	TRUE
chr1	248362254	C	A	ENST00000366473	ENSG00000196944	OR2T4	TRUE	TRUE
chr1	248362254	C	G	ENST00000366473	ENSG00000196944	OR2T4	TRUE	TRUE
chr1	248362261	T	A	ENST00000366473	ENSG00000196944	OR2T4	TRUE	TRUE
chr1	248362261	T	G	ENST00000366473	ENSG00000196944	OR2T4	TRUE	TRUE
chr1	248362262	G	T	ENST00000366473	ENSG00000196944	OR2T4	TRUE	TRUE
chr1	248362276	C	A	ENST00000366473	ENSG00000196944	OR2T4	TRUE	TRUE
chr1	248362276	C	G	ENST00000366473	ENSG00000196944	OR2T4	TRUE	TRUE
chr1	248362278	T	A	ENST00000366473	ENSG00000196944	OR2T4	TRUE	TRUE
chr1	248362282	C	A	ENST00000366473	ENSG00000196944	OR2T4	TRUE	TRUE
chr1	248362285	T	A	ENST00000366473	ENSG00000196944	OR2T4	TRUE	TRUE
chr1	248362320	C	A	ENST00000366473	ENSG00000196944	OR2T4
chr1	248362320	C	G	ENST00000366473	ENSG00000196944	OR2T4
chr1	248362330	T	A	ENST00000366473	ENSG00000196944	OR2T4
chr1	248362330	T	G	ENST00000366473	ENSG00000196944	OR2T4
chr1	248362332	T	A	ENST00000366473	ENSG00000196944	OR2T4
chr1	248362332	T	G	ENST00000366473	ENSG00000196944	OR2T4
chr1	248362365	C	A	ENST00000366473	ENSG00000196944	OR2T4
chr1	248362365	C	G	ENST00000366473	ENSG00000196944	OR2T4
chr1	248362370	G	T	ENST00000366473	ENSG00000196944	OR2T4
chr1	248362379	A	T	ENST00000366473	ENSG00000196944	OR2T4
chr1	248362382	A	T	ENST00000366473	ENSG00000196944	OR2T4
chr1	248362399	C	A	ENST00000366473	ENSG00000196944	OR2T4
chr1	248362432	T	A	ENST00000366473	ENSG00000196944	OR2T4	FALSE	FALSE
chr1	248362432	T	G	ENST00000366473	ENSG00000196944	OR2T4	FALSE	FALSE
chr1	248362447	C	A	ENST00000366473	ENSG00000196944	OR2T4	FALSE	FALSE
chr1	248362447	C	G	ENST00000366473	ENSG00000196944	OR2T4	FALSE	FALSE
chr1	248362453	C	A	ENST00000366473	ENSG00000196944	OR2T4	FALSE	FALSE
chr1	248362453	C	G	ENST00000366473	ENSG00000196944	OR2T4	FALSE	FALSE
chr1	248362471	C	A	ENST00000366473	ENSG00000196944	OR2T4	FALSE	FALSE
chr1	248362471	C	G	ENST00000366473	ENSG00000196944	OR2T4	FALSE	FALSE
chr1	248362481	G	T	ENST00000366473	ENSG00000196944	OR2T4	FALSE	FALSE
chr1	248362484	A	T	ENST00000366473	ENSG00000196944	OR2T4	FALSE	FALSE
chr1	248362510	T	A	ENST00000366473	ENSG00000196944	OR2T4	FALSE	FALSE
chr1	248362510	T	G	ENST00000366473	ENSG00000196944	OR2T4	FALSE	FALSE
chr1	248362539	T	A	ENST00000366473	ENSG00000196944	OR2T4	FALSE	FALSE
chr1	248362539	T	G	ENST00000366473	ENSG00000196944	OR2T4	FALSE	FALSE
chr1	248362546	T	A	ENST00000366473	ENSG00000196944	OR2T4	FALSE	FALSE
chr1	248362546	T	G	ENST00000366473	ENSG00000196944	OR2T4	FALSE	FALSE
chr1	248362559	A	T	ENST00000366473	ENSG00000196944	OR2T4	FALSE	FALSE
chr1	248362580	A	T	ENST00000366473	ENSG00000196944	OR2T4	FALSE	FALSE
chr1	248362583	A	T	ENST00000366473	ENSG00000196944	OR2T4	FALSE	FALSE
chr1	248362590	T	A	ENST00000366473	ENSG00000196944	OR2T4	FALSE	FALSE
chr1	248362590	T	G	ENST00000366473	ENSG00000196944	OR2T4	FALSE	FALSE
chr1	248362598	G	T	ENST00000366473	ENSG00000196944	OR2T4	FALSE	FALSE
chr1	248362610	C	T	ENST00000366473	ENSG00000196944	OR2T4	FALSE	FALSE
chr1	248362613	A	T	ENST00000366473	ENSG00000196944	OR2T4	FALSE	FALSE
chr1	248362622	G	T	ENST00000366473	ENSG00000196944	OR2T4	FALSE	FALSE
chr1	248376055	G	A	ENST00000641644	ENSG00000198104	OR2T6	FALSE	FALSE
chr1	248376055	G	C	ENST00000641644	ENSG00000198104	OR2T6	FALSE	FALSE
chr1	248376055	G	T	ENST00000641644	ENSG00000198104	OR2T6	FALSE	FALSE
chr1	248376056	T	A	ENST00000641644	ENSG00000198104	OR2T6	FALSE	FALSE
chr1	248376056	T	C	ENST00000641644	ENSG00000198104	OR2T6	FALSE	FALSE
chr1	248376056	T	G	ENST00000641644	ENSG00000198104	OR2T6	FALSE	FALSE
chr1	248384709	A	C	ENST00000641644	ENSG00000198104	OR2T6	FALSE	FALSE
chr1	248384709	A	G	ENST00000641644	ENSG00000198104	OR2T6	FALSE	FALSE
chr1	248384709	A	T	ENST00000641644	ENSG00000198104	OR2T6	FALSE	FALSE
chr1	248384710	G	A	ENST00000641644	ENSG00000198104	OR2T6	FALSE	FALSE
chr1	248384710	G	C	ENST00000641644	ENSG00000198104	OR2T6	FALSE	FALSE
chr1	248384710	G	T	ENST00000641644	ENSG00000198104	OR2T6	FALSE	FALSE
chr1	248384865	G	A	ENST00000641644	ENSG00000198104	OR2T6	TRUE	FALSE
chr1	248384865	G	C	ENST00000641644	ENSG00000198104	OR2T6	TRUE	FALSE
chr1	248384865	G	T	ENST00000641644	ENSG00000198104	OR2T6	TRUE	FALSE
chr1	248384866	T	A	ENST00000641644	ENSG00000198104	OR2T6	TRUE	FALSE
chr1	248384866	T	C	ENST00000641644	ENSG00000198104	OR2T6	TRUE	FALSE
chr1	248384866	T	G	ENST00000641644	ENSG00000198104	OR2T6	TRUE	FALSE
chr1	248387603	A	C	ENST00000641644	ENSG00000198104	OR2T6	FALSE	FALSE
chr1	248387603	A	G	ENST00000641644	ENSG00000198104	OR2T6	FALSE	FALSE
chr1	248387603	A	T	ENST00000641644	ENSG00000198104	OR2T6	FALSE	FALSE
chr1	248387604	G	A	ENST00000641644	ENSG00000198104	OR2T6	FALSE	FALSE
chr1	248387604	G	C	ENST00000641644	ENSG00000198104	OR2T6	FALSE	FALSE
chr1	248387604	G	T	ENST00000641644	ENSG00000198104	OR2T6	FALSE	FALSE
chr1	248387615	G	T	ENST00000641644	ENSG00000198104	OR2T6	FALSE	FALSE
chr1	248387624	G	T	ENST00000641644	ENSG00000198104	OR2T6	FALSE	FALSE
chr1	248387631	T	A	ENST00000641644	ENSG00000198104	OR2T6	FALSE	FALSE
chr1	248387636	A	T	ENST00000641644	ENSG00000198104	OR2T6	FALSE	FALSE
chr1	248387672	A	T	ENST00000641644	ENSG00000198104	OR2T6	FALSE	FALSE
chr1	248387677	C	A	ENST00000641644	ENSG00000198104	OR2T6	FALSE	FALSE
chr1	248387679	C	A	ENST00000641644	ENSG00000198104	OR2T6	FALSE	FALSE
chr1	248387679	C	G	ENST00000641644	ENSG00000198104	OR2T6	FALSE	FALSE
chr1	248387681	G	T	ENST00000641644	ENSG00000198104	OR2T6	FALSE	FALSE
chr1	248387704	T	A	ENST00000641644	ENSG00000198104	OR2T6	FALSE	FALSE
chr1	248387788	C	A	ENST00000641644	ENSG00000198104	OR2T6	FALSE	FALSE
chr1	248387788	C	G	ENST00000641644	ENSG00000198104	OR2T6	FALSE	FALSE
chr1	248387823	T	A	ENST00000641644	ENSG00000198104	OR2T6	FALSE	FALSE
chr1	248387823	T	G	ENST00000641644	ENSG00000198104	OR2T6	FALSE	FALSE
chr1	248387827	C	A	ENST00000641644	ENSG00000198104	OR2T6	FALSE	FALSE
chr1	248387827	C	G	ENST00000641644	ENSG00000198104	OR2T6	FALSE	FALSE
chr1	248387846	A	T	ENST00000641644	ENSG00000198104	OR2T6	FALSE	FALSE
chr1	248387863	T	A	ENST00000641644	ENSG00000198104	OR2T6	FALSE	FALSE
chr1	248387863	T	G	ENST00000641644	ENSG00000198104	OR2T6	FALSE	FALSE
chr1	248387873	G	T	ENST00000641644	ENSG00000198104	OR2T6	FALSE	FALSE
chr1	248387899	C	A	ENST00000641644	ENSG00000198104	OR2T6	FALSE	FALSE
chr1	248387906	C	T	ENST00000641644	ENSG00000198104	OR2T6	FALSE	FALSE
chr1	248387911	C	A	ENST00000641644	ENSG00000198104	OR2T6	FALSE	FALSE
chr1	248387920	C	A	ENST00000641644	ENSG00000198104	OR2T6	FALSE	FALSE
chr1	248387920	C	G	ENST00000641644	ENSG00000198104	OR2T6	FALSE	FALSE
chr1	248387939	G	T	ENST00000641644	ENSG00000198104	OR2T6	FALSE	FALSE
chr1	248387968	T	A	ENST00000641644	ENSG00000198104	OR2T6	FALSE	FALSE
chr1	248387968	T	G	ENST00000641644	ENSG00000198104	OR2T6	FALSE	FALSE
chr1	248387977	C	A	ENST00000641644	ENSG00000198104	OR2T6	FALSE	FALSE
chr1	248387977	C	G	ENST00000641644	ENSG00000198104	OR2T6	FALSE	FALSE
chr1	248387989	C	A	ENST00000641644	ENSG00000198104	OR2T6	FALSE	FALSE
chr1	248388004	T	A	ENST00000641644	ENSG00000198104	OR2T6	FALSE	FALSE
chr1	248388004	T	G	ENST00000641644	ENSG00000198104	OR2T6	FALSE	FALSE
chr1	248388021	G	A	ENST00000641644	ENSG00000198104	OR2T6	FALSE	FALSE
chr1	248388022	G	A	ENST00000641644	ENSG00000198104	OR2T6	FALSE	FALSE
chr1	248388031	C	A	ENST00000641644	ENSG00000198104	OR2T6	FALSE	FALSE
chr1	248388033	G	A	ENST00000641644	ENSG00000198104	OR2T6	FALSE	FALSE
chr1	248388034	G	A	ENST00000641644	ENSG00000198104	OR2T6	FALSE	FALSE
chr1	248388054	G	A	ENST00000641644	ENSG00000198104	OR2T6	FALSE	FALSE
chr1	248388055	G	A	ENST00000641644	ENSG00000198104	OR2T6	FALSE	FALSE
chr1	248388069	T	A	ENST00000641644	ENSG00000198104	OR2T6	FALSE	FALSE
chr1	248388115	T	A	ENST00000641644	ENSG00000198104	OR2T6	FALSE	FALSE
chr1	248388125	C	T	ENST00000641644	ENSG00000198104	OR2T6	FALSE	FALSE
chr1	248388145	T	A	ENST00000641644	ENSG00000198104	OR2T6	FALSE	FALSE
chr1	248388146	G	T	ENST00000641644	ENSG00000198104	OR2T6	FALSE	FALSE
chr1	248388175	T	A	ENST00000641644	ENSG00000198104	OR2T6	FALSE	FALSE
chr1	248388182	A	T	ENST00000641644	ENSG00000198104	OR2T6	FALSE	FALSE
chr1	248388193	T	A	ENST00000641644	ENSG00000198104	OR2T6	FALSE	FALSE
chr1	248388193	T	G	ENST00000641644	ENSG00000198104	OR2T6	FALSE	FALSE
chr1	248388194	G	T	ENST00000641644	ENSG00000198104	OR2T6	FALSE	FALSE
chr1	248388208	T	A	ENST00000641644	ENSG00000198104	OR2T6
chr1	248388208	T	G	ENST00000641644	ENSG00000198104	OR2T6
chr1	248388214	C	A	ENST00000641644	ENSG00000198104	OR2T6
chr1	248388217	C	A	ENST00000641644	ENSG00000198104	OR2T6
chr1	248388243	C	A	ENST00000641644	ENSG00000198104	OR2T6
chr1	248388262	C	A	ENST00000641644	ENSG00000198104	OR2T6
chr1	248388262	C	G	ENST00000641644	ENSG00000198104	OR2T6
chr1	248388287	C	T	ENST00000641644	ENSG00000198104	OR2T6
chr1	248388297	C	A	ENST00000641644	ENSG00000198104	OR2T6
chr1	248388302	G	T	ENST00000641644	ENSG00000198104	OR2T6	FALSE	FALSE
chr1	248388311	A	T	ENST00000641644	ENSG00000198104	OR2T6	FALSE	FALSE
chr1	248388314	A	T	ENST00000641644	ENSG00000198104	OR2T6	FALSE	FALSE
chr1	248388331	C	A	ENST00000641644	ENSG00000198104	OR2T6	FALSE	FALSE
chr1	248388336	C	A	ENST00000641644	ENSG00000198104	OR2T6	FALSE	FALSE
chr1	248388336	C	G	ENST00000641644	ENSG00000198104	OR2T6	FALSE	FALSE
chr1	248388357	T	A	ENST00000641644	ENSG00000198104	OR2T6	FALSE	FALSE
chr1	248388364	T	A	ENST00000641644	ENSG00000198104	OR2T6	FALSE	FALSE
chr1	248388364	T	G	ENST00000641644	ENSG00000198104	OR2T6	FALSE	FALSE
chr1	248388375	T	A	ENST00000641644	ENSG00000198104	OR2T6	FALSE	FALSE
chr1	248388379	T	A	ENST00000641644	ENSG00000198104	OR2T6	FALSE	FALSE
chr1	248388379	T	G	ENST00000641644	ENSG00000198104	OR2T6	FALSE	FALSE
chr1	248388385	T	A	ENST00000641644	ENSG00000198104	OR2T6	FALSE	FALSE
chr1	248388385	T	G	ENST00000641644	ENSG00000198104	OR2T6	FALSE	FALSE
chr1	248388395	C	T	ENST00000641644	ENSG00000198104	OR2T6	FALSE	FALSE
chr1	248388403	C	A	ENST00000641644	ENSG00000198104	OR2T6	FALSE	FALSE
chr1	248388403	C	G	ENST00000641644	ENSG00000198104	OR2T6	FALSE	FALSE
chr1	248388416	A	T	ENST00000641644	ENSG00000198104	OR2T6	FALSE	FALSE
chr1	248388422	A	T	ENST00000641644	ENSG00000198104	OR2T6	FALSE	FALSE
chr1	248388442	T	A	ENST00000641644	ENSG00000198104	OR2T6	FALSE	FALSE
chr1	248388442	T	G	ENST00000641644	ENSG00000198104	OR2T6	FALSE	FALSE
chr1	248388459	T	A	ENST00000641644	ENSG00000198104	OR2T6	FALSE	FALSE
chr1	248388459	T	G	ENST00000641644	ENSG00000198104	OR2T6	FALSE	FALSE
chr1	248388462	T	A	ENST00000641644	ENSG00000198104	OR2T6	FALSE	FALSE
chr1	248388462	T	G	ENST00000641644	ENSG00000198104	OR2T6	FALSE	FALSE
chr1	248388478	C	A	ENST00000641644	ENSG00000198104	OR2T6	FALSE	FALSE
chr1	248388478	C	G	ENST00000641644	ENSG00000198104	OR2T6	FALSE	FALSE
chr1	248388510	T	A	ENST00000641644	ENSG00000198104	OR2T6	FALSE	FALSE
chr1	248388512	A	T	ENST00000641644	ENSG00000198104	OR2T6	FALSE	FALSE
chr1	248388515	A	T	ENST00000641644	ENSG00000198104	OR2T6	FALSE	FALSE
chr1	248388527	A	T	ENST00000641644	ENSG00000198104	OR2T6	FALSE	FALSE
chr1	248388532	T	A	ENST00000641644	ENSG00000198104	OR2T6	FALSE	FALSE
chr1	248403246	G	A	ENST00000642005	ENSG00000175143	OR2T1	FALSE	FALSE
chr1	248403246	G	C	ENST00000642005	ENSG00000175143	OR2T1	FALSE	FALSE
chr1	248403246	G	T	ENST00000642005	ENSG00000175143	OR2T1	FALSE	FALSE
chr1	248403247	T	A	ENST00000642005	ENSG00000175143	OR2T1	FALSE	FALSE
chr1	248403247	T	C	ENST00000642005	ENSG00000175143	OR2T1	FALSE	FALSE
chr1	248403247	T	G	ENST00000642005	ENSG00000175143	OR2T1	FALSE	FALSE
chr1	248406113	A	C	ENST00000642005	ENSG00000175143	OR2T1	FALSE	FALSE
chr1	248406113	A	G	ENST00000642005	ENSG00000175143	OR2T1	FALSE	FALSE
chr1	248406113	A	T	ENST00000642005	ENSG00000175143	OR2T1	FALSE	FALSE
chr1	248406114	G	A	ENST00000642005	ENSG00000175143	OR2T1	FALSE	FALSE
chr1	248406114	G	C	ENST00000642005	ENSG00000175143	OR2T1	FALSE	FALSE
chr1	248406114	G	T	ENST00000642005	ENSG00000175143	OR2T1	FALSE	FALSE
chr1	248406151	G	T	ENST00000642005	ENSG00000175143	OR2T1	FALSE	FALSE
chr1	248406154	G	T	ENST00000642005	ENSG00000175143	OR2T1	FALSE	FALSE
chr1	248406159	C	A	ENST00000642005	ENSG00000175143	OR2T1	FALSE	FALSE
chr1	248406159	C	G	ENST00000642005	ENSG00000175143	OR2T1	FALSE	FALSE
chr1	248406202	A	T	ENST00000642005	ENSG00000175143	OR2T1	FALSE	FALSE
chr1	248406205	A	T	ENST00000642005	ENSG00000175143	OR2T1	FALSE	FALSE
chr1	248406208	G	T	ENST00000642005	ENSG00000175143	OR2T1	FALSE	FALSE
chr1	248406215	C	A	ENST00000642005	ENSG00000175143	OR2T1	FALSE	FALSE
chr1	248406215	C	G	ENST00000642005	ENSG00000175143	OR2T1	FALSE	FALSE
chr1	248406292	C	T	ENST00000642005	ENSG00000175143	OR2T1	FALSE	FALSE
chr1	248406302	T	A	ENST00000642005	ENSG00000175143	OR2T1	FALSE	FALSE
chr1	248406324	C	A	ENST00000642005	ENSG00000175143	OR2T1	FALSE	FALSE
chr1	248406324	C	G	ENST00000642005	ENSG00000175143	OR2T1	FALSE	FALSE
chr1	248406347	T	A	ENST00000642005	ENSG00000175143	OR2T1	FALSE	FALSE
chr1	248406347	T	G	ENST00000642005	ENSG00000175143	OR2T1	FALSE	FALSE
chr1	248406363	T	A	ENST00000642005	ENSG00000175143	OR2T1	FALSE	FALSE
chr1	248406363	T	G	ENST00000642005	ENSG00000175143	OR2T1	FALSE	FALSE
chr1	248406382	A	T	ENST00000642005	ENSG00000175143	OR2T1	FALSE	FALSE
chr1	248406399	C	A	ENST00000642005	ENSG00000175143	OR2T1	FALSE	FALSE
chr1	248406399	C	G	ENST00000642005	ENSG00000175143	OR2T1	FALSE	FALSE
chr1	248406409	C	T	ENST00000642005	ENSG00000175143	OR2T1	FALSE	FALSE
chr1	248406435	C	A	ENST00000642005	ENSG00000175143	OR2T1	FALSE	FALSE
chr1	248406442	C	T	ENST00000642005	ENSG00000175143	OR2T1	FALSE	FALSE
chr1	248406456	C	A	ENST00000642005	ENSG00000175143	OR2T1	FALSE	FALSE
chr1	248406456	C	G	ENST00000642005	ENSG00000175143	OR2T1	FALSE	FALSE
chr1	248406469	G	T	ENST00000642005	ENSG00000175143	OR2T1	FALSE	FALSE
chr1	248406475	G	T	ENST00000642005	ENSG00000175143	OR2T1	FALSE	FALSE
chr1	248406504	T	A	ENST00000642005	ENSG00000175143	OR2T1	FALSE	FALSE
chr1	248406504	T	G	ENST00000642005	ENSG00000175143	OR2T1	FALSE	FALSE
chr1	248406513	T	A	ENST00000642005	ENSG00000175143	OR2T1	FALSE	FALSE
chr1	248406513	T	G	ENST00000642005	ENSG00000175143	OR2T1	FALSE	FALSE
chr1	248406525	C	A	ENST00000642005	ENSG00000175143	OR2T1	FALSE	FALSE
chr1	248406535	A	T	ENST00000642005	ENSG00000175143	OR2T1	FALSE	FALSE
chr1	248406540	C	A	ENST00000642005	ENSG00000175143	OR2T1	FALSE	FALSE
chr1	248406540	C	G	ENST00000642005	ENSG00000175143	OR2T1	FALSE	FALSE
chr1	248406567	T	A	ENST00000642005	ENSG00000175143	OR2T1	FALSE	FALSE
chr1	248406569	G	A	ENST00000642005	ENSG00000175143	OR2T1	FALSE	FALSE
chr1	248406570	G	A	ENST00000642005	ENSG00000175143	OR2T1	FALSE	FALSE
chr1	248406590	G	A	ENST00000642005	ENSG00000175143	OR2T1	FALSE	FALSE
chr1	248406591	G	A	ENST00000642005	ENSG00000175143	OR2T1	FALSE	FALSE
chr1	248406605	T	A	ENST00000642005	ENSG00000175143	OR2T1	FALSE	FALSE
chr1	248406651	C	A	ENST00000642005	ENSG00000175143	OR2T1	FALSE	FALSE
chr1	248406661	G	T	ENST00000642005	ENSG00000175143	OR2T1	FALSE	FALSE
chr1	248406681	T	A	ENST00000642005	ENSG00000175143	OR2T1	FALSE	FALSE
chr1	248406682	G	T	ENST00000642005	ENSG00000175143	OR2T1	FALSE	FALSE
chr1	248406700	A	T	ENST00000642005	ENSG00000175143	OR2T1	FALSE	FALSE
chr1	248406704	T	A	ENST00000642005	ENSG00000175143	OR2T1	FALSE	FALSE
chr1	248406711	T	A	ENST00000642005	ENSG00000175143	OR2T1	FALSE	FALSE
chr1	248406729	C	A	ENST00000642005	ENSG00000175143	OR2T1	FALSE	FALSE
chr1	248406729	C	G	ENST00000642005	ENSG00000175143	OR2T1	FALSE	FALSE
chr1	248406730	G	T	ENST00000642005	ENSG00000175143	OR2T1	FALSE	FALSE
chr1	248406744	T	A	ENST00000642005	ENSG00000175143	OR2T1	FALSE	FALSE
chr1	248406744	T	G	ENST00000642005	ENSG00000175143	OR2T1	FALSE	FALSE
chr1	248406750	C	A	ENST00000642005	ENSG00000175143	OR2T1	FALSE	FALSE
chr1	248406753	T	A	ENST00000642005	ENSG00000175143	OR2T1	FALSE	FALSE
chr1	248406758	T	A	ENST00000642005	ENSG00000175143	OR2T1	FALSE	FALSE
chr1	248406798	T	A	ENST00000642005	ENSG00000175143	OR2T1	FALSE	FALSE
chr1	248406798	T	G	ENST00000642005	ENSG00000175143	OR2T1	FALSE	FALSE
chr1	248406802	C	T	ENST00000642005	ENSG00000175143	OR2T1	FALSE	FALSE
chr1	248406820	C	T	ENST00000642005	ENSG00000175143	OR2T1	FALSE	FALSE
chr1	248406825	C	A	ENST00000642005	ENSG00000175143	OR2T1	FALSE	FALSE
chr1	248406833	C	A	ENST00000642005	ENSG00000175143	OR2T1	FALSE	FALSE
chr1	248406833	C	G	ENST00000642005	ENSG00000175143	OR2T1	FALSE	FALSE
chr1	248406838	G	T	ENST00000642005	ENSG00000175143	OR2T1	FALSE	FALSE
chr1	248406847	A	T	ENST00000642005	ENSG00000175143	OR2T1	FALSE	FALSE
chr1	248406850	A	T	ENST00000642005	ENSG00000175143	OR2T1	FALSE	FALSE
chr1	248406867	C	A	ENST00000642005	ENSG00000175143	OR2T1	FALSE	FALSE
chr1	248406869	C	A	ENST00000642005	ENSG00000175143	OR2T1	FALSE	FALSE
chr1	248406869	C	G	ENST00000642005	ENSG00000175143	OR2T1	FALSE	FALSE
chr1	248406893	T	A	ENST00000642005	ENSG00000175143	OR2T1	FALSE	FALSE
chr1	248406900	C	A	ENST00000642005	ENSG00000175143	OR2T1	FALSE	FALSE
chr1	248406900	C	G	ENST00000642005	ENSG00000175143	OR2T1	FALSE	FALSE
chr1	248406915	C	A	ENST00000642005	ENSG00000175143	OR2T1	FALSE	FALSE
chr1	248406915	C	G	ENST00000642005	ENSG00000175143	OR2T1	FALSE	FALSE
chr1	248406921	C	A	ENST00000642005	ENSG00000175143	OR2T1	FALSE	FALSE
chr1	248406921	C	G	ENST00000642005	ENSG00000175143	OR2T1	FALSE	FALSE
chr1	248406939	C	A	ENST00000642005	ENSG00000175143	OR2T1	FALSE	FALSE
chr1	248406939	C	G	ENST00000642005	ENSG00000175143	OR2T1	FALSE	FALSE
chr1	248406943	A	T	ENST00000642005	ENSG00000175143	OR2T1	FALSE	FALSE
chr1	248406952	C	T	ENST00000642005	ENSG00000175143	OR2T1	FALSE	FALSE
chr1	248406958	A	T	ENST00000642005	ENSG00000175143	OR2T1	FALSE	FALSE
chr1	248406978	C	A	ENST00000642005	ENSG00000175143	OR2T1	FALSE	FALSE
chr1	248406978	C	G	ENST00000642005	ENSG00000175143	OR2T1	FALSE	FALSE
chr1	248407014	C	A	ENST00000642005	ENSG00000175143	OR2T1	FALSE	FALSE
chr1	248407014	C	G	ENST00000642005	ENSG00000175143	OR2T1	FALSE	FALSE
chr1	248407021	A	T	ENST00000642005	ENSG00000175143	OR2T1	FALSE	FALSE
chr1	248407027	A	T	ENST00000642005	ENSG00000175143	OR2T1	FALSE	FALSE
chr1	248407039	G	T	ENST00000642005	ENSG00000175143	OR2T1	FALSE	FALSE
chr1	248407048	A	T	ENST00000642005	ENSG00000175143	OR2T1	FALSE	FALSE
chr1	248407058	T	A	ENST00000642005	ENSG00000175143	OR2T1	FALSE	FALSE
chr1	248407069	A	T	ENST00000642005	ENSG00000175143	OR2T1	FALSE	FALSE
chr1	248407078	C	T	ENST00000642005	ENSG00000175143	OR2T1	FALSE	FALSE
chr1	248407088	C	A	ENST00000642005	ENSG00000175143	OR2T1	FALSE	FALSE
chr1	248407088	C	G	ENST00000642005	ENSG00000175143	OR2T1	FALSE	FALSE
chr1	248407090	G	T	ENST00000642005	ENSG00000175143	OR2T1	FALSE	FALSE
chr1	248445670	G	A	ENST00000642130	ENSG00000196240	OR2T2	FALSE	FALSE
chr1	248445670	G	C	ENST00000642130	ENSG00000196240	OR2T2	FALSE	FALSE
chr1	248445670	G	T	ENST00000642130	ENSG00000196240	OR2T2	FALSE	FALSE
chr1	248445671	T	A	ENST00000642130	ENSG00000196240	OR2T2	FALSE	FALSE
chr1	248445671	T	C	ENST00000642130	ENSG00000196240	OR2T2	FALSE	FALSE
chr1	248445671	T	G	ENST00000642130	ENSG00000196240	OR2T2	FALSE	FALSE
chr1	248446587	A	C	ENST00000642130	ENSG00000196240	OR2T2	FALSE	FALSE
chr1	248446587	A	G	ENST00000642130	ENSG00000196240	OR2T2	FALSE	FALSE
chr1	248446587	A	T	ENST00000642130	ENSG00000196240	OR2T2	FALSE	FALSE
chr1	248446588	G	A	ENST00000642130	ENSG00000196240	OR2T2	FALSE	FALSE
chr1	248446588	G	C	ENST00000642130	ENSG00000196240	OR2T2	FALSE	FALSE
chr1	248446588	G	T	ENST00000642130	ENSG00000196240	OR2T2	FALSE	FALSE
chr1	248446812	G	A	ENST00000642130	ENSG00000196240	OR2T2	FALSE	FALSE
chr1	248446812	G	C	ENST00000642130	ENSG00000196240	OR2T2	FALSE	FALSE
chr1	248446812	G	T	ENST00000642130	ENSG00000196240	OR2T2	FALSE	FALSE
chr1	248446813	T	A	ENST00000642130	ENSG00000196240	OR2T2	FALSE	FALSE
chr1	248446813	T	C	ENST00000642130	ENSG00000196240	OR2T2	FALSE	FALSE
chr1	248446813	T	G	ENST00000642130	ENSG00000196240	OR2T2	FALSE	FALSE
chr1	248452774	A	C	ENST00000642130	ENSG00000196240	OR2T2	FALSE	FALSE
chr1	248452774	A	G	ENST00000642130	ENSG00000196240	OR2T2	FALSE	FALSE
chr1	248452774	A	T	ENST00000642130	ENSG00000196240	OR2T2	FALSE	FALSE
chr1	248452775	G	A	ENST00000642130	ENSG00000196240	OR2T2	FALSE	FALSE
chr1	248452775	G	C	ENST00000642130	ENSG00000196240	OR2T2	FALSE	FALSE
chr1	248452775	G	T	ENST00000642130	ENSG00000196240	OR2T2	FALSE	FALSE
chr1	248452807	G	T	ENST00000642130	ENSG00000196240	OR2T2	FALSE	FALSE
chr1	248452819	C	T	ENST00000642130	ENSG00000196240	OR2T2	FALSE	FALSE
chr1	248452928	T	A	ENST00000642130	ENSG00000196240	OR2T2	FALSE	FALSE
chr1	248452980	C	A	ENST00000642130	ENSG00000196240	OR2T2	FALSE	FALSE
chr1	248452980	C	G	ENST00000642130	ENSG00000196240	OR2T2	FALSE	FALSE
chr1	248452985	T	A	ENST00000642130	ENSG00000196240	OR2T2	FALSE	FALSE
chr1	248452993	C	T	ENST00000642130	ENSG00000196240	OR2T2	FALSE	FALSE
chr1	248453019	C	A	ENST00000642130	ENSG00000196240	OR2T2	FALSE	FALSE
chr1	248453019	C	G	ENST00000642130	ENSG00000196240	OR2T2	FALSE	FALSE
chr1	248453025	T	A	ENST00000642130	ENSG00000196240	OR2T2	FALSE	FALSE
chr1	248453038	A	T	ENST00000642130	ENSG00000196240	OR2T2	FALSE	FALSE
chr1	248453047	C	T	ENST00000642130	ENSG00000196240	OR2T2	FALSE	FALSE
chr1	248453062	A	T	ENST00000642130	ENSG00000196240	OR2T2		FALSE
chr1	248453068	A	T	ENST00000642130	ENSG00000196240	OR2T2		FALSE
chr1	248453091	T	A	ENST00000642130	ENSG00000196240	OR2T2		FALSE
chr1	248453098	C	T	ENST00000642130	ENSG00000196240	OR2T2		FALSE
chr1	248453112	C	A	ENST00000642130	ENSG00000196240	OR2T2		FALSE
chr1	248453112	C	G	ENST00000642130	ENSG00000196240	OR2T2		FALSE
chr1	248453125	G	T	ENST00000642130	ENSG00000196240	OR2T2		FALSE
chr1	248453131	G	T	ENST00000642130	ENSG00000196240	OR2T2		FALSE
chr1	248453160	T	A	ENST00000642130	ENSG00000196240	OR2T2
chr1	248453160	T	G	ENST00000642130	ENSG00000196240	OR2T2
chr1	248453169	T	A	ENST00000642130	ENSG00000196240	OR2T2
chr1	248453169	T	G	ENST00000642130	ENSG00000196240	OR2T2
chr1	248453181	C	A	ENST00000642130	ENSG00000196240	OR2T2
chr1	248453196	C	A	ENST00000642130	ENSG00000196240	OR2T2
chr1	248453196	C	G	ENST00000642130	ENSG00000196240	OR2T2
chr1	248453223	C	A	ENST00000642130	ENSG00000196240	OR2T2
chr1	248453225	T	A	ENST00000642130	ENSG00000196240	OR2T2
chr1	248453225	T	G	ENST00000642130	ENSG00000196240	OR2T2
chr1	248453246	G	A	ENST00000642130	ENSG00000196240	OR2T2
chr1	248453247	G	A	ENST00000642130	ENSG00000196240	OR2T2
chr1	248453261	T	A	ENST00000642130	ENSG00000196240	OR2T2
chr1	248453307	T	A	ENST00000642130	ENSG00000196240	OR2T2
chr1	248453308	A	T	ENST00000642130	ENSG00000196240	OR2T2
chr1	248453314	C	T	ENST00000642130	ENSG00000196240	OR2T2
chr1	248453317	G	T	ENST00000642130	ENSG00000196240	OR2T2
chr1	248453337	T	A	ENST00000642130	ENSG00000196240	OR2T2
chr1	248453338	G	T	ENST00000642130	ENSG00000196240	OR2T2
chr1	248453356	A	T	ENST00000642130	ENSG00000196240	OR2T2
chr1	248453360	T	A	ENST00000642130	ENSG00000196240	OR2T2
chr1	248453367	C	A	ENST00000642130	ENSG00000196240	OR2T2
chr1	248453378	C	A	ENST00000642130	ENSG00000196240	OR2T2
chr1	248453378	C	G	ENST00000642130	ENSG00000196240	OR2T2
chr1	248453385	T	A	ENST00000642130	ENSG00000196240	OR2T2
chr1	248453385	T	G	ENST00000642130	ENSG00000196240	OR2T2
chr1	248453386	G	T	ENST00000642130	ENSG00000196240	OR2T2
chr1	248453400	T	A	ENST00000642130	ENSG00000196240	OR2T2
chr1	248453400	T	G	ENST00000642130	ENSG00000196240	OR2T2
chr1	248453406	C	A	ENST00000642130	ENSG00000196240	OR2T2
chr1	248453409	C	A	ENST00000642130	ENSG00000196240	OR2T2
chr1	248453454	C	A	ENST00000642130	ENSG00000196240	OR2T2
chr1	248453454	C	G	ENST00000642130	ENSG00000196240	OR2T2
chr1	248453494	G	T	ENST00000642130	ENSG00000196240	OR2T2
chr1	248453506	A	T	ENST00000642130	ENSG00000196240	OR2T2
chr1	248453523	T	A	ENST00000642130	ENSG00000196240	OR2T2
chr1	248453556	C	A	ENST00000642130	ENSG00000196240	OR2T2
chr1	248453556	C	G	ENST00000642130	ENSG00000196240	OR2T2
chr1	248453571	C	A	ENST00000642130	ENSG00000196240	OR2T2
chr1	248453571	C	G	ENST00000642130	ENSG00000196240	OR2T2
chr1	248453595	C	A	ENST00000642130	ENSG00000196240	OR2T2
chr1	248453595	C	G	ENST00000642130	ENSG00000196240	OR2T2
chr1	248453605	G	T	ENST00000642130	ENSG00000196240	OR2T2
chr1	248453608	A	T	ENST00000642130	ENSG00000196240	OR2T2
chr1	248453614	A	T	ENST00000642130	ENSG00000196240	OR2T2
chr1	248453634	C	A	ENST00000642130	ENSG00000196240	OR2T2
chr1	248453634	C	G	ENST00000642130	ENSG00000196240	OR2T2
chr1	248453670	C	A	ENST00000642130	ENSG00000196240	OR2T2
chr1	248453670	C	G	ENST00000642130	ENSG00000196240	OR2T2
chr1	248453675	T	A	ENST00000642130	ENSG00000196240	OR2T2
chr1	248453683	A	T	ENST00000642130	ENSG00000196240	OR2T2
chr1	248453707	A	T	ENST00000642130	ENSG00000196240	OR2T2
chr1	248453719	A	T	ENST00000642130	ENSG00000196240	OR2T2
chr1	248453724	T	A	ENST00000642130	ENSG00000196240	OR2T2
chr1	248453734	C	T	ENST00000642130	ENSG00000196240	OR2T2
chr1	248453764	A	T	ENST00000642130	ENSG00000196240	OR2T2
chr1	248473356	C	A	ENST00000359594	ENSG00000196539	OR2T3	FALSE	FALSE
chr1	248473358	C	A	ENST00000359594	ENSG00000196539	OR2T3	FALSE	FALSE
chr1	248473358	C	G	ENST00000359594	ENSG00000196539	OR2T3	FALSE	FALSE
chr1	248473366	C	T	ENST00000359594	ENSG00000196539	OR2T3	FALSE	FALSE
chr1	248473375	C	T	ENST00000359594	ENSG00000196539	OR2T3	FALSE	FALSE
chr1	248473381	C	T	ENST00000359594	ENSG00000196539	OR2T3	FALSE	FALSE
chr1	248473411	G	T	ENST00000359594	ENSG00000196539	OR2T3	FALSE	FALSE
chr1	248473423	G	T	ENST00000359594	ENSG00000196539	OR2T3	FALSE	FALSE
chr1	248473429	A	T	ENST00000359594	ENSG00000196539	OR2T3	FALSE	FALSE
chr1	248473449	C	A	ENST00000359594	ENSG00000196539	OR2T3	FALSE	FALSE
chr1	248473449	C	G	ENST00000359594	ENSG00000196539	OR2T3	FALSE	FALSE
chr1	248473472	T	A	ENST00000359594	ENSG00000196539	OR2T3	FALSE	FALSE
chr1	248473517	C	A	ENST00000359594	ENSG00000196539	OR2T3	FALSE	FALSE
chr1	248473517	C	G	ENST00000359594	ENSG00000196539	OR2T3	FALSE	FALSE
chr1	248473519	G	T	ENST00000359594	ENSG00000196539	OR2T3	FALSE	FALSE
chr1	248473545	C	A	ENST00000359594	ENSG00000196539	OR2T3	FALSE	FALSE
chr1	248473545	C	G	ENST00000359594	ENSG00000196539	OR2T3	FALSE	FALSE
chr1	248473558	C	T	ENST00000359594	ENSG00000196539	OR2T3	FALSE	FALSE
chr1	248473584	C	A	ENST00000359594	ENSG00000196539	OR2T3	FALSE	FALSE
chr1	248473584	C	G	ENST00000359594	ENSG00000196539	OR2T3	FALSE	FALSE
chr1	248473590	C	A	ENST00000359594	ENSG00000196539	OR2T3	FALSE	FALSE
chr1	248473603	A	T	ENST00000359594	ENSG00000196539	OR2T3		FALSE
chr1	248473618	C	T	ENST00000359594	ENSG00000196539	OR2T3		FALSE
chr1	248473627	G	T	ENST00000359594	ENSG00000196539	OR2T3		FALSE
chr1	248473649	C	A	ENST00000359594	ENSG00000196539	OR2T3		FALSE
chr1	248473649	C	G	ENST00000359594	ENSG00000196539	OR2T3		FALSE
chr1	248473656	T	A	ENST00000359594	ENSG00000196539	OR2T3		FALSE
chr1	248473663	C	T	ENST00000359594	ENSG00000196539	OR2T3		FALSE
chr1	248473677	C	A	ENST00000359594	ENSG00000196539	OR2T3		FALSE
chr1	248473677	C	G	ENST00000359594	ENSG00000196539	OR2T3		FALSE
chr1	248473690	G	T	ENST00000359594	ENSG00000196539	OR2T3		FALSE
chr1	248473696	G	T	ENST00000359594	ENSG00000196539	OR2T3		FALSE
chr1	248473725	T	A	ENST00000359594	ENSG00000196539	OR2T3
chr1	248473725	T	G	ENST00000359594	ENSG00000196539	OR2T3
chr1	248473729	C	T	ENST00000359594	ENSG00000196539	OR2T3
chr1	248473734	T	A	ENST00000359594	ENSG00000196539	OR2T3
chr1	248473734	T	G	ENST00000359594	ENSG00000196539	OR2T3
chr1	248473746	C	A	ENST00000359594	ENSG00000196539	OR2T3
chr1	248473747	A	T	ENST00000359594	ENSG00000196539	OR2T3
chr1	248473761	C	A	ENST00000359594	ENSG00000196539	OR2T3
chr1	248473761	C	G	ENST00000359594	ENSG00000196539	OR2T3
chr1	248473777	C	T	ENST00000359594	ENSG00000196539	OR2T3
chr1	248473788	C	A	ENST00000359594	ENSG00000196539	OR2T3
chr1	248473789	C	T	ENST00000359594	ENSG00000196539	OR2T3
chr1	248473802	C	A	ENST00000359594	ENSG00000196539	OR2T3
chr1	248473802	C	G	ENST00000359594	ENSG00000196539	OR2T3
chr1	248473809	C	A	ENST00000359594	ENSG00000196539	OR2T3
chr1	248473811	G	A	ENST00000359594	ENSG00000196539	OR2T3
chr1	248473812	G	A	ENST00000359594	ENSG00000196539	OR2T3
chr1	248473817	T	A	ENST00000359594	ENSG00000196539	OR2T3
chr1	248473819	G	T	ENST00000359594	ENSG00000196539	OR2T3
chr1	248473835	T	A	ENST00000359594	ENSG00000196539	OR2T3
chr1	248473838	T	A	ENST00000359594	ENSG00000196539	OR2T3
chr1	248473872	C	A	ENST00000359594	ENSG00000196539	OR2T3
chr1	248473873	C	T	ENST00000359594	ENSG00000196539	OR2T3
chr1	248473882	A	T	ENST00000359594	ENSG00000196539	OR2T3
chr1	248473902	T	A	ENST00000359594	ENSG00000196539	OR2T3
chr1	248473903	G	T	ENST00000359594	ENSG00000196539	OR2T3
chr1	248473921	A	T	ENST00000359594	ENSG00000196539	OR2T3
chr1	248473932	C	A	ENST00000359594	ENSG00000196539	OR2T3
chr1	248473950	T	A	ENST00000359594	ENSG00000196539	OR2T3
chr1	248473950	T	G	ENST00000359594	ENSG00000196539	OR2T3
chr1	248473951	A	T	ENST00000359594	ENSG00000196539	OR2T3
chr1	248473965	C	A	ENST00000359594	ENSG00000196539	OR2T3
chr1	248473965	C	G	ENST00000359594	ENSG00000196539	OR2T3
chr1	248473971	C	A	ENST00000359594	ENSG00000196539	OR2T3
chr1	248473974	C	A	ENST00000359594	ENSG00000196539	OR2T3
chr1	248474015	C	A	ENST00000359594	ENSG00000196539	OR2T3
chr1	248474015	C	G	ENST00000359594	ENSG00000196539	OR2T3
chr1	248474019	C	A	ENST00000359594	ENSG00000196539	OR2T3
chr1	248474019	C	G	ENST00000359594	ENSG00000196539	OR2T3
chr1	248474071	A	T	ENST00000359594	ENSG00000196539	OR2T3
chr1	248474078	T	A	ENST00000359594	ENSG00000196539	OR2T3
chr1	248474088	C	A	ENST00000359594	ENSG00000196539	OR2T3
chr1	248474136	C	A	ENST00000359594	ENSG00000196539	OR2T3	FALSE	FALSE
chr1	248474136	C	G	ENST00000359594	ENSG00000196539	OR2T3	FALSE	FALSE
chr1	248474142	C	A	ENST00000359594	ENSG00000196539	OR2T3	FALSE	FALSE
chr1	248474142	C	G	ENST00000359594	ENSG00000196539	OR2T3	FALSE	FALSE
chr1	248474160	C	A	ENST00000359594	ENSG00000196539	OR2T3	FALSE	FALSE
chr1	248474160	C	G	ENST00000359594	ENSG00000196539	OR2T3	FALSE	FALSE
chr1	248474170	G	T	ENST00000359594	ENSG00000196539	OR2T3	FALSE	FALSE
chr1	248474173	C	T	ENST00000359594	ENSG00000196539	OR2T3	FALSE	FALSE
chr1	248474199	C	A	ENST00000359594	ENSG00000196539	OR2T3	FALSE	FALSE
chr1	248474199	C	G	ENST00000359594	ENSG00000196539	OR2T3	FALSE	FALSE
chr1	248474235	C	A	ENST00000359594	ENSG00000196539	OR2T3	FALSE	FALSE
chr1	248474235	C	G	ENST00000359594	ENSG00000196539	OR2T3	FALSE	FALSE
chr1	248474248	A	T	ENST00000359594	ENSG00000196539	OR2T3	FALSE	FALSE
chr1	248474281	C	T	ENST00000359594	ENSG00000196539	OR2T3	FALSE	FALSE
chr1	248474285	C	A	ENST00000359594	ENSG00000196539	OR2T3	FALSE	FALSE
chr1	248474285	C	G	ENST00000359594	ENSG00000196539	OR2T3	FALSE	FALSE
chr1	248474287	A	T	ENST00000359594	ENSG00000196539	OR2T3	FALSE	FALSE
chr1	248474296	C	T	ENST00000359594	ENSG00000196539	OR2T3	FALSE	FALSE
chr1	248474299	G	T	ENST00000359594	ENSG00000196539	OR2T3	FALSE	FALSE
chr1	248474302	A	T	ENST00000359594	ENSG00000196539	OR2T3	FALSE	FALSE
chr1	248488622	G	T	ENST00000641363	ENSG00000203661	OR2T5	FALSE	FALSE
chr1	248488625	A	T	ENST00000641363	ENSG00000203661	OR2T5	FALSE	FALSE
chr1	248488629	T	A	ENST00000641363	ENSG00000203661	OR2T5	FALSE	FALSE
chr1	248488646	G	T	ENST00000641363	ENSG00000203661	OR2T5	FALSE	FALSE
chr1	248488655	A	T	ENST00000641363	ENSG00000203661	OR2T5	FALSE	FALSE
chr1	248488658	C	T	ENST00000641363	ENSG00000203661	OR2T5	FALSE	FALSE
chr1	248488664	A	T	ENST00000641363	ENSG00000203661	OR2T5	FALSE	FALSE
chr1	248488709	A	T	ENST00000641363	ENSG00000203661	OR2T5	FALSE	FALSE
chr1	248488716	T	A	ENST00000641363	ENSG00000203661	OR2T5	FALSE	FALSE
chr1	248488721	G	T	ENST00000641363	ENSG00000203661	OR2T5	FALSE	FALSE
chr1	248488753	T	A	ENST00000641363	ENSG00000203661	OR2T5	FALSE	FALSE
chr1	248488780	C	A	ENST00000641363	ENSG00000203661	OR2T5	FALSE	FALSE
chr1	248488780	C	G	ENST00000641363	ENSG00000203661	OR2T5	FALSE	FALSE
chr1	248488793	C	T	ENST00000641363	ENSG00000203661	OR2T5	FALSE	FALSE
chr1	248488797	T	A	ENST00000641363	ENSG00000203661	OR2T5	FALSE	FALSE
chr1	248488819	C	A	ENST00000641363	ENSG00000203661	OR2T5	FALSE	FALSE
chr1	248488819	C	G	ENST00000641363	ENSG00000203661	OR2T5	FALSE	FALSE
chr1	248488838	A	T	ENST00000641363	ENSG00000203661	OR2T5	FALSE	FALSE
chr1	248488853	C	T	ENST00000641363	ENSG00000203661	OR2T5		FALSE
chr1	248488871	A	T	ENST00000641363	ENSG00000203661	OR2T5		FALSE
chr1	248488878	C	A	ENST00000641363	ENSG00000203661	OR2T5		FALSE
chr1	248488878	C	G	ENST00000641363	ENSG00000203661	OR2T5		FALSE
chr1	248488886	G	T	ENST00000641363	ENSG00000203661	OR2T5		FALSE
chr1	248488891	T	A	ENST00000641363	ENSG00000203661	OR2T5		FALSE
chr1	248488898	C	T	ENST00000641363	ENSG00000203661	OR2T5		FALSE
chr1	248488912	T	A	ENST00000641363	ENSG00000203661	OR2T5		FALSE
chr1	248488912	T	G	ENST00000641363	ENSG00000203661	OR2T5		FALSE
chr1	248488929	C	A	ENST00000641363	ENSG00000203661	OR2T5		FALSE
chr1	248488931	G	T	ENST00000641363	ENSG00000203661	OR2T5		FALSE
chr1	248488960	T	A	ENST00000641363	ENSG00000203661	OR2T5
chr1	248488960	T	G	ENST00000641363	ENSG00000203661	OR2T5
chr1	248488969	C	A	ENST00000641363	ENSG00000203661	OR2T5
chr1	248488969	C	G	ENST00000641363	ENSG00000203661	OR2T5
chr1	248488981	C	A	ENST00000641363	ENSG00000203661	OR2T5
chr1	248488996	C	A	ENST00000641363	ENSG00000203661	OR2T5
chr1	248488996	C	G	ENST00000641363	ENSG00000203661	OR2T5
chr1	248489023	T	A	ENST00000641363	ENSG00000203661	OR2T5
chr1	248489037	C	A	ENST00000641363	ENSG00000203661	OR2T5
chr1	248489044	C	A	ENST00000641363	ENSG00000203661	OR2T5
chr1	248489046	G	A	ENST00000641363	ENSG00000203661	OR2T5
chr1	248489047	G	A	ENST00000641363	ENSG00000203661	OR2T5
chr1	248489058	C	A	ENST00000641363	ENSG00000203661	OR2T5
chr1	248489058	C	G	ENST00000641363	ENSG00000203661	OR2T5
chr1	248489107	C	A	ENST00000641363	ENSG00000203661	OR2T5
chr1	248489108	A	T	ENST00000641363	ENSG00000203661	OR2T5
chr1	248489115	G	A	ENST00000641363	ENSG00000203661	OR2T5
chr1	248489116	G	A	ENST00000641363	ENSG00000203661	OR2T5
chr1	248489117	G	T	ENST00000641363	ENSG00000203661	OR2T5
chr1	248489137	T	A	ENST00000641363	ENSG00000203661	OR2T5
chr1	248489138	G	T	ENST00000641363	ENSG00000203661	OR2T5
chr1	248489167	C	A	ENST00000641363	ENSG00000203661	OR2T5
chr1	248489169	C	A	ENST00000641363	ENSG00000203661	OR2T5
chr1	248489169	C	G	ENST00000641363	ENSG00000203661	OR2T5
chr1	248489178	C	A	ENST00000641363	ENSG00000203661	OR2T5
chr1	248489178	C	G	ENST00000641363	ENSG00000203661	OR2T5
chr1	248489185	T	A	ENST00000641363	ENSG00000203661	OR2T5
chr1	248489185	T	G	ENST00000641363	ENSG00000203661	OR2T5
chr1	248489186	G	T	ENST00000641363	ENSG00000203661	OR2T5
chr1	248489200	C	A	ENST00000641363	ENSG00000203661	OR2T5
chr1	248489200	C	G	ENST00000641363	ENSG00000203661	OR2T5
chr1	248489206	C	A	ENST00000641363	ENSG00000203661	OR2T5
chr1	248489209	T	A	ENST00000641363	ENSG00000203661	OR2T5
chr1	248489244	C	A	ENST00000641363	ENSG00000203661	OR2T5
chr1	248489244	C	G	ENST00000641363	ENSG00000203661	OR2T5
chr1	248489254	T	A	ENST00000641363	ENSG00000203661	OR2T5
chr1	248489254	T	G	ENST00000641363	ENSG00000203661	OR2T5
chr1	248489256	T	A	ENST00000641363	ENSG00000203661	OR2T5
chr1	248489256	T	G	ENST00000641363	ENSG00000203661	OR2T5
chr1	248489289	C	A	ENST00000641363	ENSG00000203661	OR2T5
chr1	248489289	C	G	ENST00000641363	ENSG00000203661	OR2T5
chr1	248489294	G	T	ENST00000641363	ENSG00000203661	OR2T5
chr1	248489303	A	T	ENST00000641363	ENSG00000203661	OR2T5
chr1	248489306	A	T	ENST00000641363	ENSG00000203661	OR2T5
chr1	248489323	C	A	ENST00000641363	ENSG00000203661	OR2T5
chr1	248489356	T	A	ENST00000641363	ENSG00000203661	OR2T5
chr1	248489356	T	G	ENST00000641363	ENSG00000203661	OR2T5
chr1	248489371	C	A	ENST00000641363	ENSG00000203661	OR2T5
chr1	248489371	C	G	ENST00000641363	ENSG00000203661	OR2T5
chr1	248489377	C	A	ENST00000641363	ENSG00000203661	OR2T5
chr1	248489377	C	G	ENST00000641363	ENSG00000203661	OR2T5
chr1	248489395	C	A	ENST00000641363	ENSG00000203661	OR2T5
chr1	248489395	C	G	ENST00000641363	ENSG00000203661	OR2T5
chr1	248489405	G	T	ENST00000641363	ENSG00000203661	OR2T5
chr1	248489408	A	T	ENST00000641363	ENSG00000203661	OR2T5
chr1	248489434	T	A	ENST00000641363	ENSG00000203661	OR2T5
chr1	248489434	T	G	ENST00000641363	ENSG00000203661	OR2T5
chr1	248489463	T	A	ENST00000641363	ENSG00000203661	OR2T5
chr1	248489463	T	G	ENST00000641363	ENSG00000203661	OR2T5
chr1	248489470	T	A	ENST00000641363	ENSG00000203661	OR2T5
chr1	248489470	T	G	ENST00000641363	ENSG00000203661	OR2T5
chr1	248489483	A	T	ENST00000641363	ENSG00000203661	OR2T5
chr1	248489504	A	T	ENST00000641363	ENSG00000203661	OR2T5
chr1	248489507	A	T	ENST00000641363	ENSG00000203661	OR2T5
chr1	248489514	T	A	ENST00000641363	ENSG00000203661	OR2T5
chr1	248489514	T	G	ENST00000641363	ENSG00000203661	OR2T5
chr1	248489522	A	T	ENST00000641363	ENSG00000203661	OR2T5
chr1	248508430	G	A	ENST00000641804	ENSG00000188558	OR2G6	FALSE	FALSE
chr1	248508430	G	C	ENST00000641804	ENSG00000188558	OR2G6	FALSE	FALSE
chr1	248508430	G	T	ENST00000641804	ENSG00000188558	OR2G6	FALSE	FALSE
chr1	248508431	T	A	ENST00000641804	ENSG00000188558	OR2G6	FALSE	FALSE
chr1	248508431	T	C	ENST00000641804	ENSG00000188558	OR2G6	FALSE	FALSE
chr1	248508431	T	G	ENST00000641804	ENSG00000188558	OR2G6	FALSE	FALSE
chr1	248521609	A	C	ENST00000641804	ENSG00000188558	OR2G6	FALSE	FALSE
chr1	248521609	A	G	ENST00000641804	ENSG00000188558	OR2G6	FALSE	FALSE
chr1	248521609	A	T	ENST00000641804	ENSG00000188558	OR2G6	FALSE	FALSE
chr1	248521610	G	A	ENST00000641804	ENSG00000188558	OR2G6	FALSE	FALSE
chr1	248521610	G	C	ENST00000641804	ENSG00000188558	OR2G6	FALSE	FALSE
chr1	248521610	G	T	ENST00000641804	ENSG00000188558	OR2G6	FALSE	FALSE
chr1	248521650	G	T	ENST00000641804	ENSG00000188558	OR2G6	FALSE	FALSE
chr1	248521653	G	T	ENST00000641804	ENSG00000188558	OR2G6	FALSE	FALSE
chr1	248521671	G	T	ENST00000641804	ENSG00000188558	OR2G6	FALSE	FALSE
chr1	248521674	A	T	ENST00000641804	ENSG00000188558	OR2G6	FALSE	FALSE
chr1	248521677	G	T	ENST00000641804	ENSG00000188558	OR2G6	FALSE	FALSE
chr1	248521692	G	T	ENST00000641804	ENSG00000188558	OR2G6	FALSE	FALSE
chr1	248521699	C	A	ENST00000641804	ENSG00000188558	OR2G6	FALSE	FALSE
chr1	248521699	C	G	ENST00000641804	ENSG00000188558	OR2G6	FALSE	FALSE
chr1	248521704	C	T	ENST00000641804	ENSG00000188558	OR2G6	FALSE	FALSE
chr1	248521710	C	T	ENST00000641804	ENSG00000188558	OR2G6	FALSE	FALSE
chr1	248521716	G	T	ENST00000641804	ENSG00000188558	OR2G6	FALSE	FALSE
chr1	248521741	T	A	ENST00000641804	ENSG00000188558	OR2G6	FALSE	FALSE
chr1	248521745	C	A	ENST00000641804	ENSG00000188558	OR2G6	FALSE	FALSE
chr1	248521745	C	G	ENST00000641804	ENSG00000188558	OR2G6	FALSE	FALSE
chr1	248521751	C	A	ENST00000641804	ENSG00000188558	OR2G6	FALSE	FALSE
chr1	248521751	C	G	ENST00000641804	ENSG00000188558	OR2G6	FALSE	FALSE
chr1	248521756	T	A	ENST00000641804	ENSG00000188558	OR2G6	FALSE	FALSE
chr1	248521793	T	A	ENST00000641804	ENSG00000188558	OR2G6	FALSE	FALSE
chr1	248521796	T	A	ENST00000641804	ENSG00000188558	OR2G6	FALSE	FALSE
chr1	248521806	A	T	ENST00000641804	ENSG00000188558	OR2G6	FALSE	FALSE
chr1	248521826	C	A	ENST00000641804	ENSG00000188558	OR2G6	FALSE	FALSE
chr1	248521826	C	G	ENST00000641804	ENSG00000188558	OR2G6	FALSE	FALSE
chr1	248521846	C	A	ENST00000641804	ENSG00000188558	OR2G6	FALSE	FALSE
chr1	248521850	T	A	ENST00000641804	ENSG00000188558	OR2G6	FALSE	FALSE
chr1	248521862	C	A	ENST00000641804	ENSG00000188558	OR2G6	FALSE	FALSE
chr1	248521884	C	T	ENST00000641804	ENSG00000188558	OR2G6	FALSE	FALSE
chr1	248521888	T	A	ENST00000641804	ENSG00000188558	OR2G6	FALSE	FALSE
chr1	248521905	A	T	ENST00000641804	ENSG00000188558	OR2G6	FALSE	FALSE
chr1	248521908	A	T	ENST00000641804	ENSG00000188558	OR2G6	FALSE	FALSE
chr1	248521914	A	T	ENST00000641804	ENSG00000188558	OR2G6	FALSE	FALSE
chr1	248521928	C	A	ENST00000641804	ENSG00000188558	OR2G6	FALSE	FALSE
chr1	248521928	C	G	ENST00000641804	ENSG00000188558	OR2G6	FALSE	FALSE
chr1	248521937	T	A	ENST00000641804	ENSG00000188558	OR2G6	FALSE	FALSE
chr1	248521944	C	T	ENST00000641804	ENSG00000188558	OR2G6	FALSE	FALSE
chr1	248521952	T	A	ENST00000641804	ENSG00000188558	OR2G6	FALSE	FALSE
chr1	248521952	T	G	ENST00000641804	ENSG00000188558	OR2G6	FALSE	FALSE
chr1	248521966	T	A	ENST00000641804	ENSG00000188558	OR2G6	FALSE	FALSE
chr1	248521972	C	A	ENST00000641804	ENSG00000188558	OR2G6	FALSE	FALSE
chr1	248521977	G	T	ENST00000641804	ENSG00000188558	OR2G6	FALSE	FALSE
chr1	248521982	T	A	ENST00000641804	ENSG00000188558	OR2G6	FALSE	FALSE
chr1	248521990	T	A	ENST00000641804	ENSG00000188558	OR2G6	FALSE	FALSE
chr1	248522006	T	A	ENST00000641804	ENSG00000188558	OR2G6	FALSE	FALSE
chr1	248522006	T	G	ENST00000641804	ENSG00000188558	OR2G6	FALSE	FALSE
chr1	248522015	T	A	ENST00000641804	ENSG00000188558	OR2G6	FALSE	FALSE
chr1	248522015	T	G	ENST00000641804	ENSG00000188558	OR2G6	FALSE	FALSE
chr1	248522027	C	A	ENST00000641804	ENSG00000188558	OR2G6	FALSE	FALSE
chr1	248522042	C	A	ENST00000641804	ENSG00000188558	OR2G6	FALSE	FALSE
chr1	248522042	C	G	ENST00000641804	ENSG00000188558	OR2G6	FALSE	FALSE
chr1	248522069	T	A	ENST00000641804	ENSG00000188558	OR2G6	FALSE	FALSE
chr1	248522085	G	T	ENST00000641804	ENSG00000188558	OR2G6	FALSE	FALSE
chr1	248522092	G	A	ENST00000641804	ENSG00000188558	OR2G6	FALSE	FALSE
chr1	248522093	G	A	ENST00000641804	ENSG00000188558	OR2G6	FALSE	FALSE
chr1	248522121	C	T	ENST00000641804	ENSG00000188558	OR2G6	FALSE	FALSE
chr1	248522126	C	A	ENST00000641804	ENSG00000188558	OR2G6	FALSE	FALSE
chr1	248522139	C	T	ENST00000641804	ENSG00000188558	OR2G6	FALSE	FALSE
chr1	248522153	T	A	ENST00000641804	ENSG00000188558	OR2G6	FALSE	FALSE
chr1	248522183	T	A	ENST00000641804	ENSG00000188558	OR2G6	FALSE	FALSE
chr1	248522184	G	T	ENST00000641804	ENSG00000188558	OR2G6	FALSE	FALSE
chr1	248522202	A	T	ENST00000641804	ENSG00000188558	OR2G6	FALSE	FALSE
chr1	248522213	T	A	ENST00000641804	ENSG00000188558	OR2G6	FALSE	FALSE
chr1	248522232	G	T	ENST00000641804	ENSG00000188558	OR2G6	FALSE	FALSE
chr1	248522238	G	T	ENST00000641804	ENSG00000188558	OR2G6	FALSE	FALSE
chr1	248522281	T	A	ENST00000641804	ENSG00000188558	OR2G6	FALSE	FALSE
chr1	248522281	T	G	ENST00000641804	ENSG00000188558	OR2G6	FALSE	FALSE
chr1	248522290	T	A	ENST00000641804	ENSG00000188558	OR2G6	FALSE	FALSE
chr1	248522290	T	G	ENST00000641804	ENSG00000188558	OR2G6	FALSE	FALSE
chr1	248522300	T	A	ENST00000641804	ENSG00000188558	OR2G6	FALSE	FALSE
chr1	248522300	T	G	ENST00000641804	ENSG00000188558	OR2G6	FALSE	FALSE
chr1	248522313	C	T	ENST00000641804	ENSG00000188558	OR2G6	FALSE	FALSE
chr1	248522323	T	A	ENST00000641804	ENSG00000188558	OR2G6	FALSE	FALSE
chr1	248522323	T	G	ENST00000641804	ENSG00000188558	OR2G6	FALSE	FALSE
chr1	248522331	A	T	ENST00000641804	ENSG00000188558	OR2G6	FALSE	FALSE
chr1	248522335	C	A	ENST00000641804	ENSG00000188558	OR2G6	FALSE	FALSE
chr1	248522335	C	G	ENST00000641804	ENSG00000188558	OR2G6	FALSE	FALSE
chr1	248522349	C	T	ENST00000641804	ENSG00000188558	OR2G6	FALSE	FALSE
chr1	248522352	A	T	ENST00000641804	ENSG00000188558	OR2G6	FALSE	FALSE
chr1	248522369	T	A	ENST00000641804	ENSG00000188558	OR2G6	FALSE	FALSE
chr1	248522371	C	A	ENST00000641804	ENSG00000188558	OR2G6	FALSE	FALSE
chr1	248522402	T	A	ENST00000641804	ENSG00000188558	OR2G6	FALSE	FALSE
chr1	248522402	T	G	ENST00000641804	ENSG00000188558	OR2G6	FALSE	FALSE
chr1	248522423	C	A	ENST00000641804	ENSG00000188558	OR2G6	FALSE	FALSE
chr1	248522423	C	G	ENST00000641804	ENSG00000188558	OR2G6	FALSE	FALSE
chr1	248522427	C	T	ENST00000641804	ENSG00000188558	OR2G6	FALSE	FALSE
chr1	248522442	A	T	ENST00000641804	ENSG00000188558	OR2G6	FALSE	FALSE
chr1	248522448	A	T	ENST00000641804	ENSG00000188558	OR2G6	FALSE	FALSE
chr1	248522454	C	T	ENST00000641804	ENSG00000188558	OR2G6	FALSE	FALSE
chr1	248522457	G	T	ENST00000641804	ENSG00000188558	OR2G6	FALSE	FALSE
chr1	248522460	A	T	ENST00000641804	ENSG00000188558	OR2G6	FALSE	FALSE
chr1	248522480	T	A	ENST00000641804	ENSG00000188558	OR2G6	FALSE	FALSE
chr1	248522480	T	G	ENST00000641804	ENSG00000188558	OR2G6	FALSE	FALSE
chr1	248522500	T	A	ENST00000641804	ENSG00000188558	OR2G6	FALSE	FALSE
chr1	248522500	T	G	ENST00000641804	ENSG00000188558	OR2G6	FALSE	FALSE
chr1	248522516	C	A	ENST00000641804	ENSG00000188558	OR2G6	FALSE	FALSE
chr1	248522516	C	G	ENST00000641804	ENSG00000188558	OR2G6	FALSE	FALSE
chr1	248522523	A	T	ENST00000641804	ENSG00000188558	OR2G6	FALSE	FALSE
chr1	248522529	A	T	ENST00000641804	ENSG00000188558	OR2G6	FALSE	FALSE
chr1	248522538	A	T	ENST00000641804	ENSG00000188558	OR2G6	FALSE	FALSE
chr1	248522548	T	A	ENST00000641804	ENSG00000188558	OR2G6	FALSE	FALSE
chr1	248522577	G	T	ENST00000641804	ENSG00000188558	OR2G6
chr1	248522580	C	T	ENST00000641804	ENSG00000188558	OR2G6
chr1	248522589	A	T	ENST00000641804	ENSG00000188558	OR2G6
chr1	248558558	T	A	ENST00000641069	ENSG00000182783	OR2T29
chr1	248558566	A	C	ENST00000641069	ENSG00000182783	OR2T29
chr1	248558566	A	T	ENST00000641069	ENSG00000182783	OR2T29
chr1	248558573	T	A	ENST00000641069	ENSG00000182783	OR2T29
chr1	248558576	T	A	ENST00000641069	ENSG00000182783	OR2T29
chr1	248558597	T	A	ENST00000641069	ENSG00000182783	OR2T29
chr1	248558610	A	C	ENST00000641069	ENSG00000182783	OR2T29
chr1	248558610	A	T	ENST00000641069	ENSG00000182783	OR2T29
chr1	248558617	A	C	ENST00000641069	ENSG00000182783	OR2T29
chr1	248558617	A	T	ENST00000641069	ENSG00000182783	OR2T29
chr1	248558646	A	C	ENST00000641069	ENSG00000182783	OR2T29
chr1	248558646	A	T	ENST00000641069	ENSG00000182783	OR2T29
chr1	248558672	T	A	ENST00000641069	ENSG00000182783	OR2T29
chr1	248558675	C	A	ENST00000641069	ENSG00000182783	OR2T29
chr1	248558685	G	C	ENST00000641069	ENSG00000182783	OR2T29
chr1	248558685	G	T	ENST00000641069	ENSG00000182783	OR2T29
chr1	248558703	G	C	ENST00000641069	ENSG00000182783	OR2T29
chr1	248558703	G	T	ENST00000641069	ENSG00000182783	OR2T29
chr1	248558709	G	C	ENST00000641069	ENSG00000182783	OR2T29
chr1	248558709	G	T	ENST00000641069	ENSG00000182783	OR2T29
chr1	248558724	A	C	ENST00000641069	ENSG00000182783	OR2T29
chr1	248558724	A	T	ENST00000641069	ENSG00000182783	OR2T29
chr1	248558757	G	T	ENST00000641069	ENSG00000182783	OR2T29
chr1	248558774	T	A	ENST00000641069	ENSG00000182783	OR2T29
chr1	248558777	T	A	ENST00000641069	ENSG00000182783	OR2T29
chr1	248558786	C	A	ENST00000641069	ENSG00000182783	OR2T29
chr1	248558791	G	C	ENST00000641069	ENSG00000182783	OR2T29
chr1	248558791	G	T	ENST00000641069	ENSG00000182783	OR2T29
chr1	248558824	A	C	ENST00000641069	ENSG00000182783	OR2T29
chr1	248558824	A	T	ENST00000641069	ENSG00000182783	OR2T29
chr1	248558826	A	C	ENST00000641069	ENSG00000182783	OR2T29
chr1	248558826	A	T	ENST00000641069	ENSG00000182783	OR2T29
chr1	248558836	G	C	ENST00000641069	ENSG00000182783	OR2T29
chr1	248558836	G	T	ENST00000641069	ENSG00000182783	OR2T29
chr1	248558871	A	T	ENST00000641069	ENSG00000182783	OR2T29
chr1	248558874	G	T	ENST00000641069	ENSG00000182783	OR2T29
chr1	248558880	G	C	ENST00000641069	ENSG00000182783	OR2T29
chr1	248558880	G	T	ENST00000641069	ENSG00000182783	OR2T29
chr1	248558894	C	A	ENST00000641069	ENSG00000182783	OR2T29
chr1	248558895	A	C	ENST00000641069	ENSG00000182783	OR2T29
chr1	248558895	A	T	ENST00000641069	ENSG00000182783	OR2T29
chr1	248558902	G	C	ENST00000641069	ENSG00000182783	OR2T29
chr1	248558902	G	T	ENST00000641069	ENSG00000182783	OR2T29
chr1	248558911	G	C	ENST00000641069	ENSG00000182783	OR2T29
chr1	248558911	G	T	ENST00000641069	ENSG00000182783	OR2T29
chr1	248558913	G	T	ENST00000641069	ENSG00000182783	OR2T29
chr1	248558942	C	A	ENST00000641069	ENSG00000182783	OR2T29
chr1	248558943	A	T	ENST00000641069	ENSG00000182783	OR2T29
chr1	248558963	C	A	ENST00000641069	ENSG00000182783	OR2T29
chr1	248558964	C	T	ENST00000641069	ENSG00000182783	OR2T29
chr1	248558965	C	T	ENST00000641069	ENSG00000182783	OR2T29
chr1	248558972	T	A	ENST00000641069	ENSG00000182783	OR2T29
chr1	248558973	G	T	ENST00000641069	ENSG00000182783	OR2T29
chr1	248559022	G	C	ENST00000641069	ENSG00000182783	OR2T29
chr1	248559022	G	T	ENST00000641069	ENSG00000182783	OR2T29
chr1	248559033	C	T	ENST00000641069	ENSG00000182783	OR2T29
chr1	248559034	C	T	ENST00000641069	ENSG00000182783	OR2T29
chr1	248559036	G	T	ENST00000641069	ENSG00000182783	OR2T29
chr1	248559043	G	T	ENST00000641069	ENSG00000182783	OR2T29
chr1	248559057	A	T	ENST00000641069	ENSG00000182783	OR2T29
chr1	248559084	G	C	ENST00000641069	ENSG00000182783	OR2T29
chr1	248559084	G	T	ENST00000641069	ENSG00000182783	OR2T29
chr1	248559099	G	T	ENST00000641069	ENSG00000182783	OR2T29
chr1	248559111	G	C	ENST00000641069	ENSG00000182783	OR2T29
chr1	248559111	G	T	ENST00000641069	ENSG00000182783	OR2T29
chr1	248559120	A	C	ENST00000641069	ENSG00000182783	OR2T29
chr1	248559120	A	T	ENST00000641069	ENSG00000182783	OR2T29
chr1	248559149	C	A	ENST00000641069	ENSG00000182783	OR2T29		FALSE
chr1	248559151	G	T	ENST00000641069	ENSG00000182783	OR2T29		FALSE
chr1	248559168	A	C	ENST00000641069	ENSG00000182783	OR2T29		FALSE
chr1	248559168	A	T	ENST00000641069	ENSG00000182783	OR2T29		FALSE
chr1	248559182	G	A	ENST00000641069	ENSG00000182783	OR2T29		FALSE
chr1	248559189	A	T	ENST00000641069	ENSG00000182783	OR2T29		FALSE
chr1	248559194	C	A	ENST00000641069	ENSG00000182783	OR2T29		FALSE
chr1	248559202	G	C	ENST00000641069	ENSG00000182783	OR2T29		FALSE
chr1	248559202	G	T	ENST00000641069	ENSG00000182783	OR2T29		FALSE
chr1	248559209	T	A	ENST00000641069	ENSG00000182783	OR2T29		FALSE
chr1	248559227	G	A	ENST00000641069	ENSG00000182783	OR2T29		FALSE
chr1	248559242	T	A	ENST00000641069	ENSG00000182783	OR2T29	FALSE	FALSE
chr1	248559261	G	C	ENST00000641069	ENSG00000182783	OR2T29	FALSE	FALSE
chr1	248559261	G	T	ENST00000641069	ENSG00000182783	OR2T29	FALSE	FALSE
chr1	248559283	A	T	ENST00000641069	ENSG00000182783	OR2T29	FALSE	FALSE
chr1	248559287	G	A	ENST00000641069	ENSG00000182783	OR2T29	FALSE	FALSE
chr1	248559300	G	C	ENST00000641069	ENSG00000182783	OR2T29	FALSE	FALSE
chr1	248559300	G	T	ENST00000641069	ENSG00000182783	OR2T29	FALSE	FALSE
chr1	248559327	A	T	ENST00000641069	ENSG00000182783	OR2T29	FALSE	FALSE
chr1	248559359	C	A	ENST00000641069	ENSG00000182783	OR2T29	FALSE	FALSE
chr1	248559364	A	T	ENST00000641069	ENSG00000182783	OR2T29	FALSE	FALSE
chr1	248559371	T	A	ENST00000641069	ENSG00000182783	OR2T29	FALSE	FALSE
chr1	248559416	T	A	ENST00000641069	ENSG00000182783	OR2T29	FALSE	FALSE
chr1	248559422	G	A	ENST00000641069	ENSG00000182783	OR2T29	FALSE	FALSE
chr1	248559425	T	A	ENST00000641069	ENSG00000182783	OR2T29	FALSE	FALSE
chr1	248559434	C	A	ENST00000641069	ENSG00000182783	OR2T29	FALSE	FALSE
chr1	248559451	A	T	ENST00000641069	ENSG00000182783	OR2T29	FALSE	FALSE
chr1	248559458	C	A	ENST00000641069	ENSG00000182783	OR2T29	FALSE	FALSE
chr1	248559502	C	A	ENST00000641069	ENSG00000182783	OR2T29	FALSE	FALSE
chr1	248559502	C	G	ENST00000641069	ENSG00000182783	OR2T29	FALSE	FALSE
chr1	248559502	C	T	ENST00000641069	ENSG00000182783	OR2T29	FALSE	FALSE
chr1	248559503	T	A	ENST00000641069	ENSG00000182783	OR2T29	FALSE	FALSE
chr1	248559503	T	C	ENST00000641069	ENSG00000182783	OR2T29	FALSE	FALSE
chr1	248559503	T	G	ENST00000641069	ENSG00000182783	OR2T29	FALSE	FALSE
chr1	248562724	A	C	ENST00000641069	ENSG00000182783	OR2T29	FALSE	FALSE
chr1	248562724	A	G	ENST00000641069	ENSG00000182783	OR2T29	FALSE	FALSE
chr1	248562724	A	T	ENST00000641069	ENSG00000182783	OR2T29	FALSE	FALSE
chr1	248562725	C	A	ENST00000641069	ENSG00000182783	OR2T29	FALSE	FALSE
chr1	248562725	C	G	ENST00000641069	ENSG00000182783	OR2T29	FALSE	FALSE
chr1	248562725	C	T	ENST00000641069	ENSG00000182783	OR2T29	FALSE	FALSE
chr1	248573806	T	A	ENST00000328782	ENSG00000183310	OR2T34	FALSE	FALSE
chr1	248573809	C	A	ENST00000328782	ENSG00000183310	OR2T34	FALSE	FALSE
chr1	248573812	G	A	ENST00000328782	ENSG00000183310	OR2T34	FALSE	FALSE
chr1	248573821	T	A	ENST00000328782	ENSG00000183310	OR2T34	FALSE	FALSE
chr1	248573823	G	C	ENST00000328782	ENSG00000183310	OR2T34	FALSE	FALSE
chr1	248573823	G	T	ENST00000328782	ENSG00000183310	OR2T34	FALSE	FALSE
chr1	248573827	G	A	ENST00000328782	ENSG00000183310	OR2T34	FALSE	FALSE
chr1	248573860	T	A	ENST00000328782	ENSG00000183310	OR2T34	FALSE	FALSE
chr1	248573873	G	C	ENST00000328782	ENSG00000183310	OR2T34	FALSE	FALSE
chr1	248573873	G	T	ENST00000328782	ENSG00000183310	OR2T34	FALSE	FALSE
chr1	248573909	G	C	ENST00000328782	ENSG00000183310	OR2T34	FALSE	FALSE
chr1	248573909	G	T	ENST00000328782	ENSG00000183310	OR2T34	FALSE	FALSE
chr1	248573935	G	A	ENST00000328782	ENSG00000183310	OR2T34	FALSE	FALSE
chr1	248573938	C	A	ENST00000328782	ENSG00000183310	OR2T34	FALSE	FALSE
chr1	248573948	G	C	ENST00000328782	ENSG00000183310	OR2T34	FALSE	FALSE
chr1	248573948	G	T	ENST00000328782	ENSG00000183310	OR2T34	FALSE	FALSE
chr1	248573966	G	C	ENST00000328782	ENSG00000183310	OR2T34	FALSE	FALSE
chr1	248573966	G	T	ENST00000328782	ENSG00000183310	OR2T34	FALSE	FALSE
chr1	248573972	G	C	ENST00000328782	ENSG00000183310	OR2T34	FALSE	FALSE
chr1	248573972	G	T	ENST00000328782	ENSG00000183310	OR2T34	FALSE	FALSE
chr1	248574020	G	T	ENST00000328782	ENSG00000183310	OR2T34
chr1	248574030	A	T	ENST00000328782	ENSG00000183310	OR2T34
chr1	248574037	T	A	ENST00000328782	ENSG00000183310	OR2T34
chr1	248574089	G	C	ENST00000328782	ENSG00000183310	OR2T34
chr1	248574089	G	T	ENST00000328782	ENSG00000183310	OR2T34
chr1	248574093	G	C	ENST00000328782	ENSG00000183310	OR2T34
chr1	248574093	G	T	ENST00000328782	ENSG00000183310	OR2T34
chr1	248574134	G	T	ENST00000328782	ENSG00000183310	OR2T34
chr1	248574137	G	T	ENST00000328782	ENSG00000183310	OR2T34
chr1	248574143	G	C	ENST00000328782	ENSG00000183310	OR2T34
chr1	248574143	G	T	ENST00000328782	ENSG00000183310	OR2T34
chr1	248574157	T	A	ENST00000328782	ENSG00000183310	OR2T34
chr1	248574158	A	C	ENST00000328782	ENSG00000183310	OR2T34
chr1	248574158	A	T	ENST00000328782	ENSG00000183310	OR2T34
chr1	248574176	G	T	ENST00000328782	ENSG00000183310	OR2T34
chr1	248574187	T	A	ENST00000328782	ENSG00000183310	OR2T34
chr1	248574205	C	A	ENST00000328782	ENSG00000183310	OR2T34
chr1	248574206	A	T	ENST00000328782	ENSG00000183310	OR2T34
chr1	248574226	T	A	ENST00000328782	ENSG00000183310	OR2T34
chr1	248574235	G	A	ENST00000328782	ENSG00000183310	OR2T34
chr1	248574236	G	T	ENST00000328782	ENSG00000183310	OR2T34
chr1	248574270	A	T	ENST00000328782	ENSG00000183310	OR2T34
chr1	248574273	A	T	ENST00000328782	ENSG00000183310	OR2T34
chr1	248574289	C	A	ENST00000328782	ENSG00000183310	OR2T34
chr1	248574291	A	T	ENST00000328782	ENSG00000183310	OR2T34
chr1	248574296	C	T	ENST00000328782	ENSG00000183310	OR2T34
chr1	248574297	C	T	ENST00000328782	ENSG00000183310	OR2T34
chr1	248574299	G	T	ENST00000328782	ENSG00000183310	OR2T34
chr1	248574306	G	C	ENST00000328782	ENSG00000183310	OR2T34
chr1	248574306	G	T	ENST00000328782	ENSG00000183310	OR2T34
chr1	248574319	G	A	ENST00000328782	ENSG00000183310	OR2T34
chr1	248574320	G	T	ENST00000328782	ENSG00000183310	OR2T34
chr1	248574331	G	A	ENST00000328782	ENSG00000183310	OR2T34
chr1	248574347	G	C	ENST00000328782	ENSG00000183310	OR2T34
chr1	248574347	G	T	ENST00000328782	ENSG00000183310	OR2T34
chr1	248574361	T	A	ENST00000328782	ENSG00000183310	OR2T34
chr1	248574362	G	T	ENST00000328782	ENSG00000183310	OR2T34
chr1	248574374	A	C	ENST00000328782	ENSG00000183310	OR2T34
chr1	248574374	A	T	ENST00000328782	ENSG00000183310	OR2T34
chr1	248574379	G	A	ENST00000328782	ENSG00000183310	OR2T34
chr1	248574383	A	C	ENST00000328782	ENSG00000183310	OR2T34
chr1	248574383	A	T	ENST00000328782	ENSG00000183310	OR2T34
chr1	248574412	C	A	ENST00000328782	ENSG00000183310	OR2T34		FALSE
chr1	248574418	C	A	ENST00000328782	ENSG00000183310	OR2T34		FALSE
chr1	248574445	G	A	ENST00000328782	ENSG00000183310	OR2T34		FALSE
chr1	248574452	A	T	ENST00000328782	ENSG00000183310	OR2T34		FALSE
chr1	248574459	G	C	ENST00000328782	ENSG00000183310	OR2T34		FALSE
chr1	248574459	G	T	ENST00000328782	ENSG00000183310	OR2T34		FALSE
chr1	248574481	C	A	ENST00000328782	ENSG00000183310	OR2T34		FALSE
chr1	248574490	G	A	ENST00000328782	ENSG00000183310	OR2T34		FALSE
chr1	248574505	T	A	ENST00000328782	ENSG00000183310	OR2T34		FALSE
chr1	248574518	G	T	ENST00000328782	ENSG00000183310	OR2T34	FALSE	FALSE
chr1	248574524	G	C	ENST00000328782	ENSG00000183310	OR2T34	FALSE	FALSE
chr1	248574524	G	T	ENST00000328782	ENSG00000183310	OR2T34	FALSE	FALSE
chr1	248574550	G	A	ENST00000328782	ENSG00000183310	OR2T34	FALSE	FALSE
chr1	248574563	G	C	ENST00000328782	ENSG00000183310	OR2T34	FALSE	FALSE
chr1	248574563	G	T	ENST00000328782	ENSG00000183310	OR2T34	FALSE	FALSE
chr1	248574589	C	A	ENST00000328782	ENSG00000183310	OR2T34	FALSE	FALSE
chr1	248574591	G	C	ENST00000328782	ENSG00000183310	OR2T34	FALSE	FALSE
chr1	248574591	G	T	ENST00000328782	ENSG00000183310	OR2T34	FALSE	FALSE
chr1	248574636	A	T	ENST00000328782	ENSG00000183310	OR2T34	FALSE	FALSE
chr1	248574659	G	C	ENST00000328782	ENSG00000183310	OR2T34	FALSE	FALSE
chr1	248574659	G	T	ENST00000328782	ENSG00000183310	OR2T34	FALSE	FALSE
chr1	248574679	T	A	ENST00000328782	ENSG00000183310	OR2T34	FALSE	FALSE
chr1	248574685	C	A	ENST00000328782	ENSG00000183310	OR2T34	FALSE	FALSE
chr1	248574697	C	A	ENST00000328782	ENSG00000183310	OR2T34	FALSE	FALSE
chr1	248574727	G	A	ENST00000328782	ENSG00000183310	OR2T34	FALSE	FALSE
chr1	248574733	G	A	ENST00000328782	ENSG00000183310	OR2T34	FALSE	FALSE
chr1	248574742	G	A	ENST00000328782	ENSG00000183310	OR2T34	FALSE	FALSE
chr1	248574750	G	C	ENST00000328782	ENSG00000183310	OR2T34	FALSE	FALSE
chr1	248574750	G	T	ENST00000328782	ENSG00000183310	OR2T34	FALSE	FALSE
chr1	248574752	G	T	ENST00000328782	ENSG00000183310	OR2T34	FALSE	FALSE
chr1	248592833	A	C	ENST00000642090	ENSG00000184022	OR2T10	FALSE	FALSE
chr1	248592833	A	T	ENST00000642090	ENSG00000184022	OR2T10	FALSE	FALSE
chr1	248592844	T	A	ENST00000642090	ENSG00000184022	OR2T10	FALSE	FALSE
chr1	248592847	G	A	ENST00000642090	ENSG00000184022	OR2T10	FALSE	FALSE
chr1	248592862	T	A	ENST00000642090	ENSG00000184022	OR2T10
chr1	248592865	T	A	ENST00000642090	ENSG00000184022	OR2T10	FALSE	FALSE
chr1	248592867	A	T	ENST00000642090	ENSG00000184022	OR2T10	FALSE	FALSE
chr1	248592886	T	A	ENST00000642090	ENSG00000184022	OR2T10	FALSE	FALSE
chr1	248592899	G	C	ENST00000642090	ENSG00000184022	OR2T10	FALSE	FALSE
chr1	248592899	G	T	ENST00000642090	ENSG00000184022	OR2T10	FALSE	FALSE
chr1	248592915	A	T	ENST00000642090	ENSG00000184022	OR2T10	FALSE	FALSE
chr1	248592935	G	C	ENST00000642090	ENSG00000184022	OR2T10	FALSE	FALSE
chr1	248592935	G	T	ENST00000642090	ENSG00000184022	OR2T10	FALSE	FALSE
chr1	248592948	G	C	ENST00000642090	ENSG00000184022	OR2T10	FALSE	FALSE
chr1	248592948	G	T	ENST00000642090	ENSG00000184022	OR2T10	FALSE	FALSE
chr1	248592961	T	A	ENST00000642090	ENSG00000184022	OR2T10	FALSE	FALSE
chr1	248592964	C	A	ENST00000642090	ENSG00000184022	OR2T10	FALSE	FALSE
chr1	248592973	G	A	ENST00000642090	ENSG00000184022	OR2T10	FALSE	FALSE
chr1	248592974	G	C	ENST00000642090	ENSG00000184022	OR2T10	FALSE	FALSE
chr1	248592974	G	T	ENST00000642090	ENSG00000184022	OR2T10	FALSE	FALSE
chr1	248592992	G	C	ENST00000642090	ENSG00000184022	OR2T10	FALSE	FALSE
chr1	248592992	G	T	ENST00000642090	ENSG00000184022	OR2T10	FALSE	FALSE
chr1	248592998	G	C	ENST00000642090	ENSG00000184022	OR2T10	FALSE	FALSE
chr1	248592998	G	T	ENST00000642090	ENSG00000184022	OR2T10	FALSE	FALSE
chr1	248593012	C	A	ENST00000642090	ENSG00000184022	OR2T10	FALSE	FALSE
chr1	248593013	A	C	ENST00000642090	ENSG00000184022	OR2T10	FALSE	FALSE
chr1	248593013	A	T	ENST00000642090	ENSG00000184022	OR2T10	FALSE	FALSE
chr1	248593046	G	T	ENST00000642090	ENSG00000184022	OR2T10	FALSE	FALSE
chr1	248593063	T	A	ENST00000642090	ENSG00000184022	OR2T10	FALSE	FALSE
chr1	248593066	T	A	ENST00000642090	ENSG00000184022	OR2T10	FALSE	FALSE
chr1	248593075	C	A	ENST00000642090	ENSG00000184022	OR2T10	FALSE	FALSE
chr1	248593080	G	C	ENST00000642090	ENSG00000184022	OR2T10	FALSE	FALSE
chr1	248593080	G	T	ENST00000642090	ENSG00000184022	OR2T10	FALSE	FALSE
chr1	248593090	T	A	ENST00000642090	ENSG00000184022	OR2T10	FALSE	FALSE
chr1	248593109	A	C	ENST00000642090	ENSG00000184022	OR2T10	FALSE	FALSE
chr1	248593109	A	T	ENST00000642090	ENSG00000184022	OR2T10	FALSE	FALSE
chr1	248593112	G	C	ENST00000642090	ENSG00000184022	OR2T10	FALSE	FALSE
chr1	248593112	G	T	ENST00000642090	ENSG00000184022	OR2T10	FALSE	FALSE
chr1	248593115	G	C	ENST00000642090	ENSG00000184022	OR2T10	FALSE	FALSE
chr1	248593115	G	T	ENST00000642090	ENSG00000184022	OR2T10	FALSE	FALSE
chr1	248593125	G	C	ENST00000642090	ENSG00000184022	OR2T10	FALSE	FALSE
chr1	248593125	G	T	ENST00000642090	ENSG00000184022	OR2T10	FALSE	FALSE
chr1	248593160	A	T	ENST00000642090	ENSG00000184022	OR2T10	FALSE	FALSE
chr1	248593163	G	T	ENST00000642090	ENSG00000184022	OR2T10	FALSE	FALSE
chr1	248593167	A	T	ENST00000642090	ENSG00000184022	OR2T10	FALSE	FALSE
chr1	248593169	G	C	ENST00000642090	ENSG00000184022	OR2T10	FALSE	FALSE
chr1	248593169	G	T	ENST00000642090	ENSG00000184022	OR2T10	FALSE	FALSE
chr1	248593183	T	A	ENST00000642090	ENSG00000184022	OR2T10	FALSE	FALSE
chr1	248593184	G	C	ENST00000642090	ENSG00000184022	OR2T10	FALSE	FALSE
chr1	248593184	G	T	ENST00000642090	ENSG00000184022	OR2T10	FALSE	FALSE
chr1	248593191	G	C	ENST00000642090	ENSG00000184022	OR2T10	FALSE	FALSE
chr1	248593191	G	T	ENST00000642090	ENSG00000184022	OR2T10	FALSE	FALSE
chr1	248593200	G	C	ENST00000642090	ENSG00000184022	OR2T10	FALSE	FALSE
chr1	248593200	G	T	ENST00000642090	ENSG00000184022	OR2T10	FALSE	FALSE
chr1	248593202	G	T	ENST00000642090	ENSG00000184022	OR2T10	FALSE	FALSE
chr1	248593213	T	A	ENST00000642090	ENSG00000184022	OR2T10	FALSE	FALSE
chr1	248593215	A	T	ENST00000642090	ENSG00000184022	OR2T10	FALSE	FALSE
chr1	248593231	C	A	ENST00000642090	ENSG00000184022	OR2T10	FALSE	FALSE
chr1	248593232	A	T	ENST00000642090	ENSG00000184022	OR2T10	FALSE	FALSE
chr1	248593246	G	A	ENST00000642090	ENSG00000184022	OR2T10	FALSE	FALSE
chr1	248593252	C	A	ENST00000642090	ENSG00000184022	OR2T10	FALSE	FALSE
chr1	248593261	T	A	ENST00000642090	ENSG00000184022	OR2T10	FALSE	FALSE
chr1	248593262	G	T	ENST00000642090	ENSG00000184022	OR2T10	FALSE	FALSE
chr1	248593311	G	C	ENST00000642090	ENSG00000184022	OR2T10	FALSE	FALSE
chr1	248593311	G	T	ENST00000642090	ENSG00000184022	OR2T10	FALSE	FALSE
chr1	248593322	C	T	ENST00000642090	ENSG00000184022	OR2T10	FALSE	FALSE
chr1	248593323	C	T	ENST00000642090	ENSG00000184022	OR2T10	FALSE	FALSE
chr1	248593325	G	T	ENST00000642090	ENSG00000184022	OR2T10	FALSE	FALSE
chr1	248593332	G	C	ENST00000642090	ENSG00000184022	OR2T10	FALSE	FALSE
chr1	248593332	G	T	ENST00000642090	ENSG00000184022	OR2T10	FALSE	FALSE
chr1	248593346	A	T	ENST00000642090	ENSG00000184022	OR2T10	FALSE	FALSE
chr1	248593373	G	C	ENST00000642090	ENSG00000184022	OR2T10	FALSE	FALSE
chr1	248593373	G	T	ENST00000642090	ENSG00000184022	OR2T10	FALSE	FALSE
chr1	248593388	G	T	ENST00000642090	ENSG00000184022	OR2T10	FALSE	FALSE
chr1	248593400	A	C	ENST00000642090	ENSG00000184022	OR2T10	FALSE	FALSE
chr1	248593400	A	T	ENST00000642090	ENSG00000184022	OR2T10	FALSE	FALSE
chr1	248593409	A	C	ENST00000642090	ENSG00000184022	OR2T10	FALSE	FALSE
chr1	248593409	A	T	ENST00000642090	ENSG00000184022	OR2T10	FALSE	FALSE
chr1	248593430	G	T	ENST00000642090	ENSG00000184022	OR2T10	FALSE	FALSE
chr1	248593433	G	T	ENST00000642090	ENSG00000184022	OR2T10	FALSE	FALSE
chr1	248593438	C	A	ENST00000642090	ENSG00000184022	OR2T10	FALSE	FALSE
chr1	248593447	C	A	ENST00000642090	ENSG00000184022	OR2T10	FALSE	FALSE
chr1	248593449	A	T	ENST00000642090	ENSG00000184022	OR2T10	FALSE	FALSE
chr1	248593453	G	A	ENST00000642090	ENSG00000184022	OR2T10	FALSE	FALSE
chr1	248593457	G	C	ENST00000642090	ENSG00000184022	OR2T10	FALSE	FALSE
chr1	248593457	G	T	ENST00000642090	ENSG00000184022	OR2T10	FALSE	FALSE
chr1	248593463	G	C	ENST00000642090	ENSG00000184022	OR2T10	FALSE	FALSE
chr1	248593463	G	T	ENST00000642090	ENSG00000184022	OR2T10	FALSE	FALSE
chr1	248593471	G	A	ENST00000642090	ENSG00000184022	OR2T10	FALSE	FALSE
chr1	248593478	A	T	ENST00000642090	ENSG00000184022	OR2T10	FALSE	FALSE
chr1	248593491	G	T	ENST00000642090	ENSG00000184022	OR2T10	FALSE	FALSE
chr1	248593501	T	A	ENST00000642090	ENSG00000184022	OR2T10	FALSE	FALSE
chr1	248593507	T	A	ENST00000642090	ENSG00000184022	OR2T10	FALSE	FALSE
chr1	248593516	G	A	ENST00000642090	ENSG00000184022	OR2T10	FALSE	FALSE
chr1	248593531	T	A	ENST00000642090	ENSG00000184022	OR2T10	FALSE	FALSE
chr1	248593550	A	C	ENST00000642090	ENSG00000184022	OR2T10	FALSE	FALSE
chr1	248593550	A	T	ENST00000642090	ENSG00000184022	OR2T10	FALSE	FALSE
chr1	248593557	A	T	ENST00000642090	ENSG00000184022	OR2T10	FALSE	FALSE
chr1	248593569	G	C	ENST00000642090	ENSG00000184022	OR2T10	FALSE	FALSE
chr1	248593569	G	T	ENST00000642090	ENSG00000184022	OR2T10	FALSE	FALSE
chr1	248593576	G	A	ENST00000642090	ENSG00000184022	OR2T10	FALSE	FALSE
chr1	248593589	G	C	ENST00000642090	ENSG00000184022	OR2T10	FALSE	FALSE
chr1	248593589	G	T	ENST00000642090	ENSG00000184022	OR2T10	FALSE	FALSE
chr1	248593635	A	T	ENST00000642090	ENSG00000184022	OR2T10	FALSE	FALSE
chr1	248593646	C	T	ENST00000642090	ENSG00000184022	OR2T10	FALSE	FALSE
chr1	248593647	C	T	ENST00000642090	ENSG00000184022	OR2T10	FALSE	FALSE
chr1	248593662	A	T	ENST00000642090	ENSG00000184022	OR2T10	FALSE	FALSE
chr1	248593683	A	T	ENST00000642090	ENSG00000184022	OR2T10	FALSE	FALSE
chr1	248593685	G	T	ENST00000642090	ENSG00000184022	OR2T10	FALSE	FALSE
chr1	248593704	G	C	ENST00000642090	ENSG00000184022	OR2T10	FALSE	FALSE
chr1	248593704	G	T	ENST00000642090	ENSG00000184022	OR2T10	FALSE	FALSE
chr1	248593711	G	A	ENST00000642090	ENSG00000184022	OR2T10	FALSE	FALSE
chr1	248593723	C	A	ENST00000642090	ENSG00000184022	OR2T10	FALSE	FALSE
chr1	248593725	A	T	ENST00000642090	ENSG00000184022	OR2T10	FALSE	FALSE
chr1	248593753	G	A	ENST00000642090	ENSG00000184022	OR2T10	FALSE	FALSE
chr1	248593797	C	A	ENST00000642090	ENSG00000184022	OR2T10	TRUE	FALSE
chr1	248593797	C	G	ENST00000642090	ENSG00000184022	OR2T10	TRUE	FALSE
chr1	248593797	C	T	ENST00000642090	ENSG00000184022	OR2T10	TRUE	FALSE
chr1	248593798	T	A	ENST00000642090	ENSG00000184022	OR2T10	TRUE	FALSE
chr1	248593798	T	C	ENST00000642090	ENSG00000184022	OR2T10	TRUE	FALSE
chr1	248593798	T	G	ENST00000642090	ENSG00000184022	OR2T10	TRUE	FALSE
chr1	248597490	A	C	ENST00000642090	ENSG00000184022	OR2T10	FALSE	FALSE
chr1	248597490	A	G	ENST00000642090	ENSG00000184022	OR2T10	FALSE	FALSE
chr1	248597490	A	T	ENST00000642090	ENSG00000184022	OR2T10	FALSE	FALSE
chr1	248597491	C	A	ENST00000642090	ENSG00000184022	OR2T10	FALSE	FALSE
chr1	248597491	C	G	ENST00000642090	ENSG00000184022	OR2T10	FALSE	FALSE
chr1	248597491	C	T	ENST00000642090	ENSG00000184022	OR2T10	FALSE	FALSE
chr1	248626201	T	A	ENST00000641193	ENSG00000279301	OR2T11	FALSE	FALSE
chr1	248626204	G	A	ENST00000641193	ENSG00000279301	OR2T11	FALSE	FALSE
chr1	248626212	G	C	ENST00000641193	ENSG00000279301	OR2T11	FALSE	FALSE
chr1	248626212	G	T	ENST00000641193	ENSG00000279301	OR2T11	FALSE	FALSE
chr1	248626214	G	T	ENST00000641193	ENSG00000279301	OR2T11	FALSE	FALSE
chr1	248626217	A	T	ENST00000641193	ENSG00000279301	OR2T11	FALSE	FALSE
chr1	248626231	T	A	ENST00000641193	ENSG00000279301	OR2T11	FALSE	FALSE
chr1	248626234	T	A	ENST00000641193	ENSG00000279301	OR2T11	FALSE	FALSE
chr1	248626255	T	A	ENST00000641193	ENSG00000279301	OR2T11	FALSE	FALSE
chr1	248626261	T	A	ENST00000641193	ENSG00000279301	OR2T11	FALSE	FALSE
chr1	248626268	G	C	ENST00000641193	ENSG00000279301	OR2T11	FALSE	FALSE
chr1	248626268	G	T	ENST00000641193	ENSG00000279301	OR2T11	FALSE	FALSE
chr1	248626304	A	C	ENST00000641193	ENSG00000279301	OR2T11	FALSE	FALSE
chr1	248626304	A	T	ENST00000641193	ENSG00000279301	OR2T11	FALSE	FALSE
chr1	248626314	G	C	ENST00000641193	ENSG00000279301	OR2T11	FALSE	FALSE
chr1	248626314	G	T	ENST00000641193	ENSG00000279301	OR2T11	FALSE	FALSE
chr1	248626324	T	A	ENST00000641193	ENSG00000279301	OR2T11	FALSE	FALSE
chr1	248626330	G	A	ENST00000641193	ENSG00000279301	OR2T11	FALSE	FALSE
chr1	248626333	C	A	ENST00000641193	ENSG00000279301	OR2T11	FALSE	FALSE
chr1	248626351	G	A	ENST00000641193	ENSG00000279301	OR2T11	FALSE	FALSE
chr1	248626361	G	C	ENST00000641193	ENSG00000279301	OR2T11	FALSE	FALSE
chr1	248626361	G	T	ENST00000641193	ENSG00000279301	OR2T11	FALSE	FALSE
chr1	248626367	G	C	ENST00000641193	ENSG00000279301	OR2T11	FALSE	FALSE
chr1	248626367	G	T	ENST00000641193	ENSG00000279301	OR2T11	FALSE	FALSE
chr1	248626382	A	C	ENST00000641193	ENSG00000279301	OR2T11	FALSE	FALSE
chr1	248626382	A	T	ENST00000641193	ENSG00000279301	OR2T11	FALSE	FALSE
chr1	248626404	A	T	ENST00000641193	ENSG00000279301	OR2T11	FALSE	FALSE
chr1	248626415	A	T	ENST00000641193	ENSG00000279301	OR2T11	FALSE	FALSE
chr1	248626432	T	A	ENST00000641193	ENSG00000279301	OR2T11	FALSE	FALSE
chr1	248626435	T	A	ENST00000641193	ENSG00000279301	OR2T11	FALSE	FALSE
chr1	248626444	C	A	ENST00000641193	ENSG00000279301	OR2T11	FALSE	FALSE
chr1	248626470	A	C	ENST00000641193	ENSG00000279301	OR2T11	FALSE	FALSE
chr1	248626470	A	T	ENST00000641193	ENSG00000279301	OR2T11	FALSE	FALSE
chr1	248626473	A	T	ENST00000641193	ENSG00000279301	OR2T11	FALSE	FALSE
chr1	248626484	G	C	ENST00000641193	ENSG00000279301	OR2T11	FALSE	FALSE
chr1	248626484	G	T	ENST00000641193	ENSG00000279301	OR2T11	FALSE	FALSE
chr1	248626518	A	T	ENST00000641193	ENSG00000279301	OR2T11	FALSE	FALSE
chr1	248626529	A	T	ENST00000641193	ENSG00000279301	OR2T11	FALSE	FALSE
chr1	248626532	G	T	ENST00000641193	ENSG00000279301	OR2T11	FALSE	FALSE
chr1	248626538	G	C	ENST00000641193	ENSG00000279301	OR2T11	FALSE	FALSE
chr1	248626538	G	T	ENST00000641193	ENSG00000279301	OR2T11	FALSE	FALSE
chr1	248626552	C	A	ENST00000641193	ENSG00000279301	OR2T11	FALSE	FALSE
chr1	248626553	A	C	ENST00000641193	ENSG00000279301	OR2T11	FALSE	FALSE
chr1	248626553	A	T	ENST00000641193	ENSG00000279301	OR2T11	FALSE	FALSE
chr1	248626557	A	T	ENST00000641193	ENSG00000279301	OR2T11	FALSE	FALSE
chr1	248626571	A	T	ENST00000641193	ENSG00000279301	OR2T11	FALSE	FALSE
chr1	248626582	T	A	ENST00000641193	ENSG00000279301	OR2T11	FALSE	FALSE
chr1	248626600	C	A	ENST00000641193	ENSG00000279301	OR2T11	FALSE	FALSE
chr1	248626601	A	T	ENST00000641193	ENSG00000279301	OR2T11	FALSE	FALSE
chr1	248626624	G	A	ENST00000641193	ENSG00000279301	OR2T11	FALSE	FALSE
chr1	248626631	A	T	ENST00000641193	ENSG00000279301	OR2T11	FALSE	FALSE
chr1	248626634	G	C	ENST00000641193	ENSG00000279301	OR2T11	FALSE	FALSE
chr1	248626634	G	T	ENST00000641193	ENSG00000279301	OR2T11	FALSE	FALSE
chr1	248626691	C	T	ENST00000641193	ENSG00000279301	OR2T11	FALSE	FALSE
chr1	248626692	C	T	ENST00000641193	ENSG00000279301	OR2T11	FALSE	FALSE
chr1	248626710	A	T	ENST00000641193	ENSG00000279301	OR2T11	FALSE	FALSE
chr1	248626715	A	T	ENST00000641193	ENSG00000279301	OR2T11	FALSE	FALSE
chr1	248626720	T	A	ENST00000641193	ENSG00000279301	OR2T11	FALSE	FALSE
chr1	248626723	T	A	ENST00000641193	ENSG00000279301	OR2T11	FALSE	FALSE
chr1	248626742	G	C	ENST00000641193	ENSG00000279301	OR2T11	FALSE	FALSE
chr1	248626742	G	T	ENST00000641193	ENSG00000279301	OR2T11	FALSE	FALSE
chr1	248626747	T	A	ENST00000641193	ENSG00000279301	OR2T11	FALSE	FALSE
chr1	248626757	A	T	ENST00000641193	ENSG00000279301	OR2T11	FALSE	FALSE
chr1	248626769	G	C	ENST00000641193	ENSG00000279301	OR2T11	FALSE	FALSE
chr1	248626769	G	T	ENST00000641193	ENSG00000279301	OR2T11	FALSE	FALSE
chr1	248626772	G	T	ENST00000641193	ENSG00000279301	OR2T11	FALSE	FALSE
chr1	248626778	A	C	ENST00000641193	ENSG00000279301	OR2T11	FALSE	FALSE
chr1	248626778	A	T	ENST00000641193	ENSG00000279301	OR2T11	FALSE	FALSE
chr1	248626807	C	A	ENST00000641193	ENSG00000279301	OR2T11	FALSE	FALSE
chr1	248626826	G	C	ENST00000641193	ENSG00000279301	OR2T11	FALSE	FALSE
chr1	248626826	G	T	ENST00000641193	ENSG00000279301	OR2T11	FALSE	FALSE
chr1	248626840	G	A	ENST00000641193	ENSG00000279301	OR2T11	FALSE	FALSE
chr1	248626847	A	T	ENST00000641193	ENSG00000279301	OR2T11	FALSE	FALSE
chr1	248626870	T	A	ENST00000641193	ENSG00000279301	OR2T11	FALSE	FALSE
chr1	248626873	C	A	ENST00000641193	ENSG00000279301	OR2T11	FALSE	FALSE
chr1	248626876	T	A	ENST00000641193	ENSG00000279301	OR2T11	FALSE	FALSE
chr1	248626900	T	A	ENST00000641193	ENSG00000279301	OR2T11	FALSE	FALSE
chr1	248626913	A	T	ENST00000641193	ENSG00000279301	OR2T11	FALSE	FALSE
chr1	248626945	G	A	ENST00000641193	ENSG00000279301	OR2T11	FALSE	FALSE
chr1	248626958	G	C	ENST00000641193	ENSG00000279301	OR2T11	FALSE	FALSE
chr1	248626958	G	T	ENST00000641193	ENSG00000279301	OR2T11	FALSE	FALSE
chr1	248626990	G	A	ENST00000641193	ENSG00000279301	OR2T11	FALSE	FALSE
chr1	248626995	A	T	ENST00000641193	ENSG00000279301	OR2T11	FALSE	FALSE
chr1	248627010	A	T	ENST00000641193	ENSG00000279301	OR2T11	FALSE	FALSE
chr1	248627031	A	T	ENST00000641193	ENSG00000279301	OR2T11	FALSE	FALSE
chr1	248627074	C	A	ENST00000641193	ENSG00000279301	OR2T11	FALSE	FALSE
chr1	248627115	G	C	ENST00000641193	ENSG00000279301	OR2T11	FALSE	FALSE
chr1	248627115	G	T	ENST00000641193	ENSG00000279301	OR2T11	FALSE	FALSE
chr1	248627273	C	A	ENST00000641193	ENSG00000279301	OR2T11	FALSE	FALSE
chr1	248627273	C	G	ENST00000641193	ENSG00000279301	OR2T11	FALSE	FALSE
chr1	248627273	C	T	ENST00000641193	ENSG00000279301	OR2T11	FALSE	FALSE
chr1	248627274	T	A	ENST00000641193	ENSG00000279301	OR2T11	FALSE	FALSE
chr1	248627274	T	C	ENST00000641193	ENSG00000279301	OR2T11	FALSE	FALSE
chr1	248627274	T	G	ENST00000641193	ENSG00000279301	OR2T11	FALSE	FALSE
chr1	248635036	A	C	ENST00000641193	ENSG00000279301	OR2T11	FALSE	FALSE
chr1	248635036	A	G	ENST00000641193	ENSG00000279301	OR2T11	FALSE	FALSE
chr1	248635036	A	T	ENST00000641193	ENSG00000279301	OR2T11	FALSE	FALSE
chr1	248635037	C	A	ENST00000641193	ENSG00000279301	OR2T11	FALSE	FALSE
chr1	248635037	C	G	ENST00000641193	ENSG00000279301	OR2T11	FALSE	FALSE
chr1	248635037	C	T	ENST00000641193	ENSG00000279301	OR2T11	FALSE	FALSE
chr1	248638295	T	A	ENST00000641268	ENSG00000177151	OR2T35
chr1	248638325	G	A	ENST00000641268	ENSG00000177151	OR2T35
chr1	248638335	A	T	ENST00000641268	ENSG00000177151	OR2T35
chr1	248638340	T	A	ENST00000641268	ENSG00000177151	OR2T35
chr1	248638352	T	A	ENST00000641268	ENSG00000177151	OR2T35
chr1	248638376	T	A	ENST00000641268	ENSG00000177151	OR2T35
chr1	248638384	A	T	ENST00000641268	ENSG00000177151	OR2T35
chr1	248638389	G	C	ENST00000641268	ENSG00000177151	OR2T35
chr1	248638389	G	T	ENST00000641268	ENSG00000177151	OR2T35
chr1	248638425	G	C	ENST00000641268	ENSG00000177151	OR2T35
chr1	248638425	G	T	ENST00000641268	ENSG00000177151	OR2T35
chr1	248638445	T	A	ENST00000641268	ENSG00000177151	OR2T35
chr1	248638451	T	A	ENST00000641268	ENSG00000177151	OR2T35
chr1	248638454	C	A	ENST00000641268	ENSG00000177151	OR2T35
chr1	248638464	G	C	ENST00000641268	ENSG00000177151	OR2T35
chr1	248638464	G	T	ENST00000641268	ENSG00000177151	OR2T35
chr1	248638488	G	C	ENST00000641268	ENSG00000177151	OR2T35
chr1	248638488	G	T	ENST00000641268	ENSG00000177151	OR2T35
chr1	248638503	G	C	ENST00000641268	ENSG00000177151	OR2T35
chr1	248638503	G	T	ENST00000641268	ENSG00000177151	OR2T35
chr1	248638536	A	T	ENST00000641268	ENSG00000177151	OR2T35
chr1	248638553	T	A	ENST00000641268	ENSG00000177151	OR2T35
chr1	248638565	C	A	ENST00000641268	ENSG00000177151	OR2T35
chr1	248638605	G	C	ENST00000641268	ENSG00000177151	OR2T35
chr1	248638605	G	T	ENST00000641268	ENSG00000177151	OR2T35
chr1	248638650	G	T	ENST00000641268	ENSG00000177151	OR2T35
chr1	248638653	G	T	ENST00000641268	ENSG00000177151	OR2T35
chr1	248638659	A	C	ENST00000641268	ENSG00000177151	OR2T35
chr1	248638659	A	T	ENST00000641268	ENSG00000177151	OR2T35
chr1	248638673	C	A	ENST00000641268	ENSG00000177151	OR2T35
chr1	248638674	A	C	ENST00000641268	ENSG00000177151	OR2T35
chr1	248638674	A	T	ENST00000641268	ENSG00000177151	OR2T35
chr1	248638681	G	C	ENST00000641268	ENSG00000177151	OR2T35
chr1	248638681	G	T	ENST00000641268	ENSG00000177151	OR2T35
chr1	248638692	G	T	ENST00000641268	ENSG00000177151	OR2T35
chr1	248638699	A	T	ENST00000641268	ENSG00000177151	OR2T35
chr1	248638703	T	A	ENST00000641268	ENSG00000177151	OR2T35
chr1	248638721	C	A	ENST00000641268	ENSG00000177151	OR2T35
chr1	248638722	A	T	ENST00000641268	ENSG00000177151	OR2T35
chr1	248638742	C	A	ENST00000641268	ENSG00000177151	OR2T35
chr1	248638745	G	A	ENST00000641268	ENSG00000177151	OR2T35
chr1	248638751	T	A	ENST00000641268	ENSG00000177151	OR2T35
chr1	248638752	A	T	ENST00000641268	ENSG00000177151	OR2T35
chr1	248638798	A	T	ENST00000641268	ENSG00000177151	OR2T35
chr1	248638812	C	T	ENST00000641268	ENSG00000177151	OR2T35
chr1	248638813	C	T	ENST00000641268	ENSG00000177151	OR2T35
chr1	248638834	A	C	ENST00000641268	ENSG00000177151	OR2T35
chr1	248638834	A	T	ENST00000641268	ENSG00000177151	OR2T35
chr1	248638836	G	T	ENST00000641268	ENSG00000177151	OR2T35
chr1	248638863	G	C	ENST00000641268	ENSG00000177151	OR2T35
chr1	248638863	G	T	ENST00000641268	ENSG00000177151	OR2T35
chr1	248638878	G	T	ENST00000641268	ENSG00000177151	OR2T35
chr1	248638890	A	C	ENST00000641268	ENSG00000177151	OR2T35
chr1	248638890	A	T	ENST00000641268	ENSG00000177151	OR2T35
chr1	248638899	A	C	ENST00000641268	ENSG00000177151	OR2T35
chr1	248638899	A	T	ENST00000641268	ENSG00000177151	OR2T35
chr1	248638928	C	A	ENST00000641268	ENSG00000177151	OR2T35		FALSE
chr1	248638934	C	A	ENST00000641268	ENSG00000177151	OR2T35		FALSE
chr1	248638947	G	C	ENST00000641268	ENSG00000177151	OR2T35		FALSE
chr1	248638947	G	T	ENST00000641268	ENSG00000177151	OR2T35		FALSE
chr1	248638958	G	A	ENST00000641268	ENSG00000177151	OR2T35		FALSE
chr1	248638965	A	T	ENST00000641268	ENSG00000177151	OR2T35		FALSE
chr1	248638988	T	A	ENST00000641268	ENSG00000177151	OR2T35		FALSE
chr1	248638994	T	A	ENST00000641268	ENSG00000177151	OR2T35		FALSE
chr1	248639009	G	A	ENST00000641268	ENSG00000177151	OR2T35	FALSE	FALSE
chr1	248639018	T	A	ENST00000641268	ENSG00000177151	OR2T35	FALSE	FALSE
chr1	248639031	A	T	ENST00000641268	ENSG00000177151	OR2T35	FALSE	FALSE
chr1	248639037	G	C	ENST00000641268	ENSG00000177151	OR2T35	FALSE	FALSE
chr1	248639037	G	T	ENST00000641268	ENSG00000177151	OR2T35	FALSE	FALSE
chr1	248639063	G	A	ENST00000641268	ENSG00000177151	OR2T35	FALSE	FALSE
chr1	248639071	A	T	ENST00000641268	ENSG00000177151	OR2T35	FALSE	FALSE
chr1	248639076	G	C	ENST00000641268	ENSG00000177151	OR2T35	FALSE	FALSE
chr1	248639076	G	T	ENST00000641268	ENSG00000177151	OR2T35	FALSE	FALSE
chr1	248639128	A	T	ENST00000641268	ENSG00000177151	OR2T35	FALSE	FALSE
chr1	248639237	G	A	ENST00000641268	ENSG00000177151	OR2T35	FALSE	FALSE
chr1	248639249	C	A	ENST00000641268	ENSG00000177151	OR2T35	FALSE	FALSE
chr1	248639281	C	A	ENST00000641268	ENSG00000177151	OR2T35	FALSE	FALSE
chr1	248639281	C	G	ENST00000641268	ENSG00000177151	OR2T35	FALSE	FALSE
chr1	248639281	C	T	ENST00000641268	ENSG00000177151	OR2T35	FALSE	FALSE
chr1	248639282	T	A	ENST00000641268	ENSG00000177151	OR2T35	FALSE	FALSE
chr1	248639282	T	C	ENST00000641268	ENSG00000177151	OR2T35	FALSE	FALSE
chr1	248639282	T	G	ENST00000641268	ENSG00000177151	OR2T35	FALSE	FALSE
chr1	248645245	A	C	ENST00000641268	ENSG00000177151	OR2T35	FALSE	FALSE
chr1	248645245	A	G	ENST00000641268	ENSG00000177151	OR2T35	FALSE	FALSE
chr1	248645245	A	T	ENST00000641268	ENSG00000177151	OR2T35	FALSE	FALSE
chr1	248645246	C	A	ENST00000641268	ENSG00000177151	OR2T35	FALSE	FALSE
chr1	248645246	C	G	ENST00000641268	ENSG00000177151	OR2T35	FALSE	FALSE
chr1	248645246	C	T	ENST00000641268	ENSG00000177151	OR2T35	FALSE	FALSE
chr1	248649948	T	A	ENST00000460972	ENSG00000187701	OR2T27	FALSE	FALSE
chr1	248649951	C	A	ENST00000460972	ENSG00000187701	OR2T27	FALSE	FALSE
chr1	248649953	G	C	ENST00000460972	ENSG00000187701	OR2T27	FALSE	FALSE
chr1	248649953	G	T	ENST00000460972	ENSG00000187701	OR2T27	FALSE	FALSE
chr1	248649961	A	T	ENST00000460972	ENSG00000187701	OR2T27	FALSE	FALSE
chr1	248649978	T	A	ENST00000460972	ENSG00000187701	OR2T27	FALSE	FALSE
chr1	248649981	G	A	ENST00000460972	ENSG00000187701	OR2T27	FALSE	FALSE
chr1	248650002	T	A	ENST00000460972	ENSG00000187701	OR2T27	FALSE	FALSE
chr1	248650015	G	C	ENST00000460972	ENSG00000187701	OR2T27	FALSE	FALSE
chr1	248650015	G	T	ENST00000460972	ENSG00000187701	OR2T27	FALSE	FALSE
chr1	248650051	G	C	ENST00000460972	ENSG00000187701	OR2T27
chr1	248650051	G	T	ENST00000460972	ENSG00000187701	OR2T27
chr1	248650071	T	A	ENST00000460972	ENSG00000187701	OR2T27
chr1	248650077	G	A	ENST00000460972	ENSG00000187701	OR2T27
chr1	248650080	C	A	ENST00000460972	ENSG00000187701	OR2T27
chr1	248650090	G	C	ENST00000460972	ENSG00000187701	OR2T27
chr1	248650090	G	T	ENST00000460972	ENSG00000187701	OR2T27
chr1	248650108	G	C	ENST00000460972	ENSG00000187701	OR2T27
chr1	248650108	G	T	ENST00000460972	ENSG00000187701	OR2T27
chr1	248650114	G	C	ENST00000460972	ENSG00000187701	OR2T27
chr1	248650114	G	T	ENST00000460972	ENSG00000187701	OR2T27
chr1	248650129	A	C	ENST00000460972	ENSG00000187701	OR2T27
chr1	248650129	A	T	ENST00000460972	ENSG00000187701	OR2T27
chr1	248650157	G	C	ENST00000460972	ENSG00000187701	OR2T27
chr1	248650157	G	T	ENST00000460972	ENSG00000187701	OR2T27
chr1	248650162	G	T	ENST00000460972	ENSG00000187701	OR2T27
chr1	248650179	T	A	ENST00000460972	ENSG00000187701	OR2T27
chr1	248650182	C	A	ENST00000460972	ENSG00000187701	OR2T27
chr1	248650191	C	A	ENST00000460972	ENSG00000187701	OR2T27
chr1	248650197	C	A	ENST00000460972	ENSG00000187701	OR2T27
chr1	248650207	A	C	ENST00000460972	ENSG00000187701	OR2T27
chr1	248650207	A	T	ENST00000460972	ENSG00000187701	OR2T27
chr1	248650227	T	A	ENST00000460972	ENSG00000187701	OR2T27
chr1	248650231	G	C	ENST00000460972	ENSG00000187701	OR2T27
chr1	248650231	G	T	ENST00000460972	ENSG00000187701	OR2T27
chr1	248650241	G	T	ENST00000460972	ENSG00000187701	OR2T27
chr1	248650276	A	T	ENST00000460972	ENSG00000187701	OR2T27
chr1	248650279	G	T	ENST00000460972	ENSG00000187701	OR2T27
chr1	248650285	A	C	ENST00000460972	ENSG00000187701	OR2T27
chr1	248650285	A	T	ENST00000460972	ENSG00000187701	OR2T27
chr1	248650299	C	A	ENST00000460972	ENSG00000187701	OR2T27
chr1	248650300	G	C	ENST00000460972	ENSG00000187701	OR2T27
chr1	248650300	G	T	ENST00000460972	ENSG00000187701	OR2T27
chr1	248650307	G	C	ENST00000460972	ENSG00000187701	OR2T27
chr1	248650307	G	T	ENST00000460972	ENSG00000187701	OR2T27
chr1	248650318	G	T	ENST00000460972	ENSG00000187701	OR2T27
chr1	248650329	T	A	ENST00000460972	ENSG00000187701	OR2T27
chr1	248650347	C	A	ENST00000460972	ENSG00000187701	OR2T27
chr1	248650348	G	T	ENST00000460972	ENSG00000187701	OR2T27
chr1	248650368	C	A	ENST00000460972	ENSG00000187701	OR2T27
chr1	248650378	A	T	ENST00000460972	ENSG00000187701	OR2T27
chr1	248650392	G	A	ENST00000460972	ENSG00000187701	OR2T27
chr1	248650412	A	T	ENST00000460972	ENSG00000187701	OR2T27
chr1	248650434	C	A	ENST00000460972	ENSG00000187701	OR2T27
chr1	248650438	C	T	ENST00000460972	ENSG00000187701	OR2T27
chr1	248650439	C	T	ENST00000460972	ENSG00000187701	OR2T27
chr1	248650457	A	T	ENST00000460972	ENSG00000187701	OR2T27
chr1	248650459	C	T	ENST00000460972	ENSG00000187701	OR2T27
chr1	248650460	C	T	ENST00000460972	ENSG00000187701	OR2T27
chr1	248650462	G	T	ENST00000460972	ENSG00000187701	OR2T27
chr1	248650470	T	A	ENST00000460972	ENSG00000187701	OR2T27
chr1	248650489	A	C	ENST00000460972	ENSG00000187701	OR2T27
chr1	248650489	A	T	ENST00000460972	ENSG00000187701	OR2T27
chr1	248650504	G	T	ENST00000460972	ENSG00000187701	OR2T27
chr1	248650516	G	C	ENST00000460972	ENSG00000187701	OR2T27
chr1	248650516	G	T	ENST00000460972	ENSG00000187701	OR2T27
chr1	248650525	A	C	ENST00000460972	ENSG00000187701	OR2T27
chr1	248650525	A	T	ENST00000460972	ENSG00000187701	OR2T27
chr1	248650539	C	A	ENST00000460972	ENSG00000187701	OR2T27		FALSE
chr1	248650554	C	A	ENST00000460972	ENSG00000187701	OR2T27		FALSE
chr1	248650565	A	C	ENST00000460972	ENSG00000187701	OR2T27		FALSE
chr1	248650565	A	T	ENST00000460972	ENSG00000187701	OR2T27		FALSE
chr1	248650571	A	T	ENST00000460972	ENSG00000187701	OR2T27		FALSE
chr1	248650573	G	C	ENST00000460972	ENSG00000187701	OR2T27		FALSE
chr1	248650573	G	T	ENST00000460972	ENSG00000187701	OR2T27		FALSE
chr1	248650587	G	A	ENST00000460972	ENSG00000187701	OR2T27		FALSE
chr1	248650594	G	T	ENST00000460972	ENSG00000187701	OR2T27		FALSE
chr1	248650599	C	A	ENST00000460972	ENSG00000187701	OR2T27		FALSE
chr1	248650617	T	A	ENST00000460972	ENSG00000187701	OR2T27		FALSE
chr1	248650620	G	A	ENST00000460972	ENSG00000187701	OR2T27		FALSE
chr1	248650632	G	A	ENST00000460972	ENSG00000187701	OR2T27		FALSE
chr1	248650647	T	A	ENST00000460972	ENSG00000187701	OR2T27	FALSE	FALSE
chr1	248650666	A	C	ENST00000460972	ENSG00000187701	OR2T27	FALSE	FALSE
chr1	248650666	A	T	ENST00000460972	ENSG00000187701	OR2T27	FALSE	FALSE
chr1	248650692	G	A	ENST00000460972	ENSG00000187701	OR2T27	FALSE	FALSE
chr1	248650705	G	C	ENST00000460972	ENSG00000187701	OR2T27	FALSE	FALSE
chr1	248650705	G	T	ENST00000460972	ENSG00000187701	OR2T27	FALSE	FALSE
chr1	248650752	T	A	ENST00000460972	ENSG00000187701	OR2T27	FALSE	FALSE
chr1	248650778	A	T	ENST00000460972	ENSG00000187701	OR2T27	FALSE	FALSE
chr1	248650810	C	T	ENST00000460972	ENSG00000187701	OR2T27	FALSE	FALSE
chr1	248650811	C	T	ENST00000460972	ENSG00000187701	OR2T27	FALSE	FALSE
chr1	248650835	A	T	ENST00000460972	ENSG00000187701	OR2T27	FALSE	FALSE
chr1	248650858	A	C	ENST00000460972	ENSG00000187701	OR2T27	FALSE	FALSE
chr1	248650858	A	T	ENST00000460972	ENSG00000187701	OR2T27	FALSE	FALSE
chr1	248650867	A	C	ENST00000460972	ENSG00000187701	OR2T27	FALSE	FALSE
chr1	248650867	A	T	ENST00000460972	ENSG00000187701	OR2T27	FALSE	FALSE
chr1	248650878	G	A	ENST00000460972	ENSG00000187701	OR2T27	FALSE	FALSE
chr1	248650881	C	A	ENST00000460972	ENSG00000187701	OR2T27	FALSE	FALSE
chr1	248650889	C	A	ENST00000460972	ENSG00000187701	OR2T27	TRUE	FALSE
chr1	248650889	C	G	ENST00000460972	ENSG00000187701	OR2T27	TRUE	FALSE
chr1	248650889	C	T	ENST00000460972	ENSG00000187701	OR2T27	TRUE	FALSE
chr1	248650890	T	A	ENST00000460972	ENSG00000187701	OR2T27	TRUE	FALSE
chr1	248650890	T	C	ENST00000460972	ENSG00000187701	OR2T27	TRUE	FALSE
chr1	248650890	T	G	ENST00000460972	ENSG00000187701	OR2T27	TRUE	FALSE
chr1	248655442	A	C	ENST00000460972	ENSG00000187701	OR2T27	FALSE	FALSE
chr1	248655442	A	G	ENST00000460972	ENSG00000187701	OR2T27	FALSE	FALSE
chr1	248655442	A	T	ENST00000460972	ENSG00000187701	OR2T27	FALSE	FALSE
chr1	248655443	C	A	ENST00000460972	ENSG00000187701	OR2T27	FALSE	FALSE
chr1	248655443	C	G	ENST00000460972	ENSG00000187701	OR2T27	FALSE	FALSE
chr1	248655443	C	T	ENST00000460972	ENSG00000187701	OR2T27	FALSE	FALSE
chr1	248681374	T	A	ENST00000342623	ENSG00000189181	OR14I1	FALSE	FALSE
chr1	248681377	G	A	ENST00000342623	ENSG00000189181	OR14I1	FALSE	FALSE
chr1	248681384	A	C	ENST00000342623	ENSG00000189181	OR14I1	FALSE	FALSE
chr1	248681384	A	T	ENST00000342623	ENSG00000189181	OR14I1	FALSE	FALSE
chr1	248681392	T	A	ENST00000342623	ENSG00000189181	OR14I1	FALSE	FALSE
chr1	248681404	T	A	ENST00000342623	ENSG00000189181	OR14I1	FALSE	FALSE
chr1	248681405	C	T	ENST00000342623	ENSG00000189181	OR14I1	FALSE	FALSE
chr1	248681406	C	T	ENST00000342623	ENSG00000189181	OR14I1	FALSE	FALSE
chr1	248681419	T	A	ENST00000342623	ENSG00000189181	OR14I1	FALSE	FALSE
chr1	248681425	C	A	ENST00000342623	ENSG00000189181	OR14I1	FALSE	FALSE
chr1	248681428	T	A	ENST00000342623	ENSG00000189181	OR14I1	FALSE	FALSE
chr1	248681441	A	C	ENST00000342623	ENSG00000189181	OR14I1	FALSE	FALSE
chr1	248681441	A	T	ENST00000342623	ENSG00000189181	OR14I1	FALSE	FALSE
chr1	248681469	A	T	ENST00000342623	ENSG00000189181	OR14I1	FALSE	FALSE
chr1	248681477	G	C	ENST00000342623	ENSG00000189181	OR14I1	FALSE	FALSE
chr1	248681477	G	T	ENST00000342623	ENSG00000189181	OR14I1	FALSE	FALSE
chr1	248681496	A	C	ENST00000342623	ENSG00000189181	OR14I1	FALSE	FALSE
chr1	248681496	A	T	ENST00000342623	ENSG00000189181	OR14I1	FALSE	FALSE
chr1	248681503	G	A	ENST00000342623	ENSG00000189181	OR14I1	FALSE	FALSE
chr1	248681518	T	A	ENST00000342623	ENSG00000189181	OR14I1	FALSE	FALSE
chr1	248681530	C	A	ENST00000342623	ENSG00000189181	OR14I1
chr1	248681532	A	C	ENST00000342623	ENSG00000189181	OR14I1
chr1	248681532	A	T	ENST00000342623	ENSG00000189181	OR14I1
chr1	248681581	G	A	ENST00000342623	ENSG00000189181	OR14I1
chr1	248681588	G	T	ENST00000342623	ENSG00000189181	OR14I1
chr1	248681605	T	A	ENST00000342623	ENSG00000189181	OR14I1
chr1	248681611	G	A	ENST00000342623	ENSG00000189181	OR14I1
chr1	248681617	G	A	ENST00000342623	ENSG00000189181	OR14I1
chr1	248681620	C	A	ENST00000342623	ENSG00000189181	OR14I1
chr1	248681622	G	C	ENST00000342623	ENSG00000189181	OR14I1
chr1	248681622	G	T	ENST00000342623	ENSG00000189181	OR14I1
chr1	248681632	T	A	ENST00000342623	ENSG00000189181	OR14I1
chr1	248681643	G	C	ENST00000342623	ENSG00000189181	OR14I1
chr1	248681643	G	T	ENST00000342623	ENSG00000189181	OR14I1
chr1	248681653	G	A	ENST00000342623	ENSG00000189181	OR14I1
chr1	248681657	A	C	ENST00000342623	ENSG00000189181	OR14I1
chr1	248681657	A	T	ENST00000342623	ENSG00000189181	OR14I1
chr1	248681681	G	T	ENST00000342623	ENSG00000189181	OR14I1
chr1	248681686	C	A	ENST00000342623	ENSG00000189181	OR14I1
chr1	248681694	A	T	ENST00000342623	ENSG00000189181	OR14I1
chr1	248681696	G	T	ENST00000342623	ENSG00000189181	OR14I1
chr1	248681700	G	C	ENST00000342623	ENSG00000189181	OR14I1
chr1	248681700	G	T	ENST00000342623	ENSG00000189181	OR14I1
chr1	248681718	A	T	ENST00000342623	ENSG00000189181	OR14I1
chr1	248681725	C	A	ENST00000342623	ENSG00000189181	OR14I1
chr1	248681740	C	A	ENST00000342623	ENSG00000189181	OR14I1
chr1	248681741	A	T	ENST00000342623	ENSG00000189181	OR14I1
chr1	248681757	A	T	ENST00000342623	ENSG00000189181	OR14I1
chr1	248681785	G	A	ENST00000342623	ENSG00000189181	OR14I1
chr1	248681803	T	A	ENST00000342623	ENSG00000189181	OR14I1
chr1	248681804	G	T	ENST00000342623	ENSG00000189181	OR14I1
chr1	248681815	C	A	ENST00000342623	ENSG00000189181	OR14I1
chr1	248681846	G	C	ENST00000342623	ENSG00000189181	OR14I1
chr1	248681846	G	T	ENST00000342623	ENSG00000189181	OR14I1
chr1	248681855	G	T	ENST00000342623	ENSG00000189181	OR14I1
chr1	248681864	C	T	ENST00000342623	ENSG00000189181	OR14I1
chr1	248681865	C	T	ENST00000342623	ENSG00000189181	OR14I1
chr1	248681884	G	A	ENST00000342623	ENSG00000189181	OR14I1
chr1	248681885	A	C	ENST00000342623	ENSG00000189181	OR14I1
chr1	248681885	A	T	ENST00000342623	ENSG00000189181	OR14I1
chr1	248681888	G	T	ENST00000342623	ENSG00000189181	OR14I1
chr1	248681896	C	A	ENST00000342623	ENSG00000189181	OR14I1
chr1	248681898	G	C	ENST00000342623	ENSG00000189181	OR14I1
chr1	248681898	G	T	ENST00000342623	ENSG00000189181	OR14I1
chr1	248681914	T	A	ENST00000342623	ENSG00000189181	OR14I1
chr1	248681915	G	C	ENST00000342623	ENSG00000189181	OR14I1
chr1	248681915	G	T	ENST00000342623	ENSG00000189181	OR14I1
chr1	248681920	G	A	ENST00000342623	ENSG00000189181	OR14I1
chr1	248681930	G	T	ENST00000342623	ENSG00000189181	OR14I1
chr1	248681942	A	C	ENST00000342623	ENSG00000189181	OR14I1
chr1	248681942	A	T	ENST00000342623	ENSG00000189181	OR14I1
chr1	248681951	A	C	ENST00000342623	ENSG00000189181	OR14I1
chr1	248681951	A	T	ENST00000342623	ENSG00000189181	OR14I1
chr1	248681980	C	A	ENST00000342623	ENSG00000189181	OR14I1		FALSE
chr1	248682005	A	C	ENST00000342623	ENSG00000189181	OR14I1		FALSE
chr1	248682005	A	T	ENST00000342623	ENSG00000189181	OR14I1		FALSE
chr1	248682013	G	A	ENST00000342623	ENSG00000189181	OR14I1		FALSE
chr1	248682020	A	T	ENST00000342623	ENSG00000189181	OR14I1		FALSE
chr1	248682029	A	C	ENST00000342623	ENSG00000189181	OR14I1		FALSE
chr1	248682029	A	T	ENST00000342623	ENSG00000189181	OR14I1		FALSE
chr1	248682046	T	A	ENST00000342623	ENSG00000189181	OR14I1		FALSE
chr1	248682073	T	A	ENST00000342623	ENSG00000189181	OR14I1	FALSE	FALSE
chr1	248682087	G	C	ENST00000342623	ENSG00000189181	OR14I1	FALSE	FALSE
chr1	248682087	G	T	ENST00000342623	ENSG00000189181	OR14I1	FALSE	FALSE
chr1	248682092	G	C	ENST00000342623	ENSG00000189181	OR14I1	FALSE	FALSE
chr1	248682092	G	T	ENST00000342623	ENSG00000189181	OR14I1	FALSE	FALSE
chr1	248682095	G	T	ENST00000342623	ENSG00000189181	OR14I1	FALSE	FALSE
chr1	248682105	A	T	ENST00000342623	ENSG00000189181	OR14I1	FALSE	FALSE
chr1	248682121	T	A	ENST00000342623	ENSG00000189181	OR14I1	FALSE	FALSE
chr1	248682131	G	C	ENST00000342623	ENSG00000189181	OR14I1	FALSE	FALSE
chr1	248682131	G	T	ENST00000342623	ENSG00000189181	OR14I1	FALSE	FALSE
chr1	248682154	G	A	ENST00000342623	ENSG00000189181	OR14I1	FALSE	FALSE
chr1	248682206	A	C	ENST00000342623	ENSG00000189181	OR14I1	FALSE	FALSE
