## Supplementary Dataset 1 for "Integrating 730,947 exome sequences with clinical literature improves gene discovery": 349081_file02 (part 45 of 429)

chrom	pos	ref	alt	transcript_id	gene_id	gene_symbol	relaxed	strict
chr1	248682206	A	T	ENST00000342623	ENSG00000189181	OR14I1	FALSE	FALSE
chr1	248682241	G	A	ENST00000342623	ENSG00000189181	OR14I1	FALSE	FALSE
chr1	248682247	C	A	ENST00000342623	ENSG00000189181	OR14I1	FALSE	FALSE
chr1	248682248	C	T	ENST00000342623	ENSG00000189181	OR14I1	FALSE	FALSE
chr1	248682249	C	T	ENST00000342623	ENSG00000189181	OR14I1	FALSE	FALSE
chr1	248682265	C	A	ENST00000342623	ENSG00000189181	OR14I1	FALSE	FALSE
chr1	248682280	C	A	ENST00000342623	ENSG00000189181	OR14I1	FALSE	FALSE
chr1	248682289	T	A	ENST00000342623	ENSG00000189181	OR14I1	FALSE	FALSE
chr1	248682325	C	A	ENST00000651827	ENSG00000286015		TRUE	FALSE
chr1	248682325	C	G	ENST00000651827	ENSG00000286015		TRUE	FALSE
chr1	248682325	C	T	ENST00000651827	ENSG00000286015		TRUE	FALSE
chr1	248682326	T	A	ENST00000651827	ENSG00000286015		TRUE	FALSE
chr1	248682326	T	C	ENST00000651827	ENSG00000286015		TRUE	FALSE
chr1	248682326	T	G	ENST00000651827	ENSG00000286015		TRUE	FALSE
chr1	248685450	A	C	ENST00000651827	ENSG00000286015		FALSE	FALSE
chr1	248685450	A	G	ENST00000651827	ENSG00000286015		FALSE	FALSE
chr1	248685450	A	T	ENST00000651827	ENSG00000286015		FALSE	FALSE
chr1	248685451	C	A	ENST00000651827	ENSG00000286015		FALSE	FALSE
chr1	248685451	C	G	ENST00000651827	ENSG00000286015		FALSE	FALSE
chr1	248685451	C	T	ENST00000651827	ENSG00000286015		FALSE	FALSE
chr1	248685520	A	C	ENST00000651827	ENSG00000286015			FALSE
chr1	248685520	A	T	ENST00000651827	ENSG00000286015			FALSE
chr1	248685527	T	A	ENST00000651827	ENSG00000286015			FALSE
chr1	248685528	A	T	ENST00000651827	ENSG00000286015			FALSE
chr1	248685536	G	A	ENST00000651827	ENSG00000286015			FALSE
chr1	248685537	C	T	ENST00000651827	ENSG00000286015			FALSE
chr1	248685538	C	T	ENST00000651827	ENSG00000286015			FALSE
chr1	248685547	A	T	ENST00000651827	ENSG00000286015			FALSE
chr1	248685551	C	A	ENST00000651827	ENSG00000286015			FALSE
chr1	248685554	T	A	ENST00000651827	ENSG00000286015			FALSE
chr1	248685555	G	C	ENST00000651827	ENSG00000286015			FALSE
chr1	248685555	G	T	ENST00000651827	ENSG00000286015			FALSE
chr1	248685567	C	A	ENST00000651827	ENSG00000286015		FALSE	FALSE
chr1	248685567	C	G	ENST00000651827	ENSG00000286015		FALSE	FALSE
chr1	248685567	C	T	ENST00000651827	ENSG00000286015		FALSE	FALSE
chr1	248685568	T	A	ENST00000651827	ENSG00000286015		FALSE	FALSE
chr1	248685568	T	C	ENST00000651827	ENSG00000286015		FALSE	FALSE
chr1	248685568	T	G	ENST00000651827	ENSG00000286015		FALSE	FALSE
chr1	248698845	A	C	ENST00000651827	ENSG00000286015		TRUE	FALSE
chr1	248698845	A	G	ENST00000651827	ENSG00000286015		TRUE	FALSE
chr1	248698845	A	T	ENST00000651827	ENSG00000286015		TRUE	FALSE
chr1	248698846	C	A	ENST00000651827	ENSG00000286015		TRUE	FALSE
chr1	248698846	C	G	ENST00000651827	ENSG00000286015		TRUE	FALSE
chr1	248698846	C	T	ENST00000651827	ENSG00000286015		TRUE	FALSE
chr1	248698852	C	A	ENST00000651827	ENSG00000286015		FALSE	FALSE
chr1	248698855	G	A	ENST00000651827	ENSG00000286015		FALSE	FALSE
chr1	248698859	G	C	ENST00000651827	ENSG00000286015		FALSE	FALSE
chr1	248698859	G	T	ENST00000651827	ENSG00000286015		FALSE	FALSE
chr1	248698864	C	A	ENST00000651827	ENSG00000286015		FALSE	FALSE
chr1	248698874	C	T	ENST00000651827	ENSG00000286015		FALSE	FALSE
chr1	248698875	C	T	ENST00000651827	ENSG00000286015		FALSE	FALSE
chr1	248698879	G	A	ENST00000651827	ENSG00000286015		FALSE	FALSE
chr1	248698884	G	C	ENST00000651827	ENSG00000286015		FALSE	FALSE
chr1	248698884	G	T	ENST00000651827	ENSG00000286015		FALSE	FALSE
chr1	248698892	G	T	ENST00000651827	ENSG00000286015		FALSE	FALSE
chr1	248698906	C	A	ENST00000651827	ENSG00000286015		TRUE	FALSE
chr1	248698906	C	G	ENST00000651827	ENSG00000286015		TRUE	FALSE
chr1	248698906	C	T	ENST00000651827	ENSG00000286015		TRUE	FALSE
chr1	248698907	T	A	ENST00000651827	ENSG00000286015		TRUE	FALSE
chr1	248698907	T	C	ENST00000651827	ENSG00000286015		TRUE	FALSE
chr1	248698907	T	G	ENST00000651827	ENSG00000286015		TRUE	FALSE
chr1	248739625	C	A	ENST00000590317	ENSG00000259823	LYPD8	FALSE	FALSE
chr1	248739651	A	T	ENST00000590317	ENSG00000259823	LYPD8	FALSE	FALSE
chr1	248739656	G	C	ENST00000590317	ENSG00000259823	LYPD8	FALSE	FALSE
chr1	248739656	G	T	ENST00000590317	ENSG00000259823	LYPD8	FALSE	FALSE
chr1	248739670	T	A	ENST00000590317	ENSG00000259823	LYPD8	FALSE	FALSE
chr1	248739714	A	C	ENST00000590317	ENSG00000259823	LYPD8	FALSE	FALSE
chr1	248739714	A	T	ENST00000590317	ENSG00000259823	LYPD8	FALSE	FALSE
chr1	248739731	A	T	ENST00000590317	ENSG00000259823	LYPD8	FALSE	FALSE
chr1	248739736	C	A	ENST00000590317	ENSG00000259823	LYPD8	FALSE	FALSE
chr1	248739742	T	A	ENST00000590317	ENSG00000259823	LYPD8	FALSE	FALSE
chr1	248739745	G	A	ENST00000590317	ENSG00000259823	LYPD8	FALSE	FALSE
chr1	248739757	C	A	ENST00000590317	ENSG00000259823	LYPD8	FALSE	FALSE
chr1	248739760	C	A	ENST00000590317	ENSG00000259823	LYPD8	FALSE	FALSE
chr1	248739769	T	A	ENST00000590317	ENSG00000259823	LYPD8	FALSE	FALSE
chr1	248739775	C	A	ENST00000590317	ENSG00000259823	LYPD8	FALSE	FALSE
chr1	248739790	G	A	ENST00000590317	ENSG00000259823	LYPD8	FALSE	FALSE
chr1	248739791	A	T	ENST00000590317	ENSG00000259823	LYPD8	FALSE	FALSE
chr1	248739815	A	T	ENST00000590317	ENSG00000259823	LYPD8	FALSE	FALSE
chr1	248739823	T	A	ENST00000590317	ENSG00000259823	LYPD8	FALSE	FALSE
chr1	248739838	T	A	ENST00000590317	ENSG00000259823	LYPD8	FALSE	FALSE
chr1	248739844	C	A	ENST00000590317	ENSG00000259823	LYPD8	FALSE	FALSE
chr1	248739850	C	A	ENST00000590317	ENSG00000259823	LYPD8	TRUE	FALSE
chr1	248739850	C	G	ENST00000590317	ENSG00000259823	LYPD8	TRUE	FALSE
chr1	248739850	C	T	ENST00000590317	ENSG00000259823	LYPD8	TRUE	FALSE
chr1	248739851	T	A	ENST00000590317	ENSG00000259823	LYPD8	TRUE	FALSE
chr1	248739851	T	C	ENST00000590317	ENSG00000259823	LYPD8	TRUE	FALSE
chr1	248739851	T	G	ENST00000590317	ENSG00000259823	LYPD8	TRUE	FALSE
chr1	248745140	A	C	ENST00000590317	ENSG00000259823	LYPD8	TRUE	FALSE
chr1	248745140	A	C	ENST00000651827	ENSG00000286015		TRUE	FALSE
chr1	248745140	A	G	ENST00000590317	ENSG00000259823	LYPD8	FALSE	FALSE
chr1	248745140	A	G	ENST00000651827	ENSG00000286015		FALSE	FALSE
chr1	248745140	A	T	ENST00000590317	ENSG00000259823	LYPD8	TRUE	FALSE
chr1	248745140	A	T	ENST00000651827	ENSG00000286015		TRUE	FALSE
chr1	248745141	C	A	ENST00000590317	ENSG00000259823	LYPD8	TRUE	FALSE
chr1	248745141	C	A	ENST00000651827	ENSG00000286015		TRUE	FALSE
chr1	248745141	C	G	ENST00000590317	ENSG00000259823	LYPD8	TRUE	FALSE
chr1	248745141	C	G	ENST00000651827	ENSG00000286015		TRUE	FALSE
chr1	248745141	C	T	ENST00000590317	ENSG00000259823	LYPD8	TRUE	FALSE
chr1	248745141	C	T	ENST00000651827	ENSG00000286015		TRUE	FALSE
chr1	248745148	T	A	ENST00000590317	ENSG00000259823	LYPD8
chr1	248745148	T	A	ENST00000651827	ENSG00000286015
chr1	248745154	C	A	ENST00000590317	ENSG00000259823	LYPD8
chr1	248745154	C	A	ENST00000651827	ENSG00000286015
chr1	248745170	A	T	ENST00000590317	ENSG00000259823	LYPD8
chr1	248745170	A	T	ENST00000651827	ENSG00000286015
chr1	248745175	G	A	ENST00000590317	ENSG00000259823	LYPD8
chr1	248745175	G	A	ENST00000651827	ENSG00000286015
chr1	248745178	C	A	ENST00000590317	ENSG00000259823	LYPD8
chr1	248745178	C	A	ENST00000651827	ENSG00000286015
chr1	248745181	C	A	ENST00000590317	ENSG00000259823	LYPD8
chr1	248745181	C	A	ENST00000651827	ENSG00000286015
chr1	248745184	C	A	ENST00000590317	ENSG00000259823	LYPD8
chr1	248745184	C	A	ENST00000651827	ENSG00000286015
chr1	248745185	A	C	ENST00000590317	ENSG00000259823	LYPD8
chr1	248745185	A	C	ENST00000651827	ENSG00000286015
chr1	248745185	A	T	ENST00000590317	ENSG00000259823	LYPD8
chr1	248745185	A	T	ENST00000651827	ENSG00000286015
chr1	248745188	G	T	ENST00000590317	ENSG00000259823	LYPD8
chr1	248745188	G	T	ENST00000651827	ENSG00000286015
chr1	248745193	T	A	ENST00000590317	ENSG00000259823	LYPD8
chr1	248745193	T	A	ENST00000651827	ENSG00000286015
chr1	248745194	C	T	ENST00000590317	ENSG00000259823	LYPD8
chr1	248745194	C	T	ENST00000651827	ENSG00000286015
chr1	248745195	C	T	ENST00000590317	ENSG00000259823	LYPD8
chr1	248745195	C	T	ENST00000651827	ENSG00000286015
chr1	248745202	T	A	ENST00000590317	ENSG00000259823	LYPD8
chr1	248745202	T	A	ENST00000651827	ENSG00000286015
chr1	248745209	A	T	ENST00000590317	ENSG00000259823	LYPD8
chr1	248745209	A	T	ENST00000651827	ENSG00000286015
chr1	248745220	C	A	ENST00000590317	ENSG00000259823	LYPD8
chr1	248745220	C	A	ENST00000651827	ENSG00000286015
chr1	248745229	C	A	ENST00000590317	ENSG00000259823	LYPD8
chr1	248745229	C	A	ENST00000651827	ENSG00000286015
chr1	248745230	A	C	ENST00000590317	ENSG00000259823	LYPD8
chr1	248745230	A	C	ENST00000651827	ENSG00000286015
chr1	248745230	A	T	ENST00000590317	ENSG00000259823	LYPD8
chr1	248745230	A	T	ENST00000651827	ENSG00000286015
chr1	248745233	A	T	ENST00000590317	ENSG00000259823	LYPD8
chr1	248745233	A	T	ENST00000651827	ENSG00000286015
chr1	248745242	G	T	ENST00000590317	ENSG00000259823	LYPD8
chr1	248745242	G	T	ENST00000651827	ENSG00000286015
chr1	248745247	C	A	ENST00000590317	ENSG00000259823	LYPD8
chr1	248745247	C	A	ENST00000651827	ENSG00000286015
chr1	248745268	T	A	ENST00000590317	ENSG00000259823	LYPD8
chr1	248745268	T	A	ENST00000651827	ENSG00000286015
chr1	248745280	C	A	ENST00000590317	ENSG00000259823	LYPD8	TRUE	FALSE
chr1	248745280	C	A	ENST00000651827	ENSG00000286015		TRUE	FALSE
chr1	248745280	C	G	ENST00000590317	ENSG00000259823	LYPD8	TRUE	FALSE
chr1	248745280	C	G	ENST00000651827	ENSG00000286015		TRUE	FALSE
chr1	248745280	C	T	ENST00000590317	ENSG00000259823	LYPD8	TRUE	FALSE
chr1	248745280	C	T	ENST00000651827	ENSG00000286015		TRUE	FALSE
chr1	248745281	T	A	ENST00000590317	ENSG00000259823	LYPD8	TRUE	FALSE
chr1	248745281	T	A	ENST00000651827	ENSG00000286015		TRUE	FALSE
chr1	248745281	T	C	ENST00000590317	ENSG00000259823	LYPD8	TRUE	FALSE
chr1	248745281	T	C	ENST00000651827	ENSG00000286015		TRUE	FALSE
chr1	248745281	T	G	ENST00000590317	ENSG00000259823	LYPD8	TRUE	FALSE
chr1	248745281	T	G	ENST00000651827	ENSG00000286015		TRUE	FALSE
chr1	248748287	A	C	ENST00000590317	ENSG00000259823	LYPD8	TRUE	FALSE
chr1	248748287	A	C	ENST00000651827	ENSG00000286015		TRUE	FALSE
chr1	248748287	A	G	ENST00000590317	ENSG00000259823	LYPD8	TRUE	FALSE
chr1	248748287	A	G	ENST00000651827	ENSG00000286015		TRUE	FALSE
chr1	248748287	A	T	ENST00000590317	ENSG00000259823	LYPD8	TRUE	FALSE
chr1	248748287	A	T	ENST00000651827	ENSG00000286015		TRUE	FALSE
chr1	248748288	C	A	ENST00000590317	ENSG00000259823	LYPD8	TRUE	FALSE
chr1	248748288	C	A	ENST00000651827	ENSG00000286015		TRUE	FALSE
chr1	248748288	C	G	ENST00000590317	ENSG00000259823	LYPD8	TRUE	FALSE
chr1	248748288	C	G	ENST00000651827	ENSG00000286015		TRUE	FALSE
chr1	248748288	C	T	ENST00000590317	ENSG00000259823	LYPD8	TRUE	FALSE
chr1	248748288	C	T	ENST00000651827	ENSG00000286015		TRUE	FALSE
chr1	248748311	G	T	ENST00000590317	ENSG00000259823	LYPD8
chr1	248748311	G	T	ENST00000651827	ENSG00000286015		FALSE	FALSE
chr1	248748316	C	A	ENST00000590317	ENSG00000259823	LYPD8
chr1	248748316	C	A	ENST00000651827	ENSG00000286015		FALSE	FALSE
chr1	248748319	T	A	ENST00000590317	ENSG00000259823	LYPD8
chr1	248748319	T	A	ENST00000651827	ENSG00000286015		FALSE	FALSE
chr1	248748322	C	A	ENST00000590317	ENSG00000259823	LYPD8
chr1	248748322	C	A	ENST00000651827	ENSG00000286015		FALSE	FALSE
chr1	248748325	G	A	ENST00000590317	ENSG00000259823	LYPD8
chr1	248748325	G	A	ENST00000651827	ENSG00000286015		FALSE	FALSE
chr1	248748326	G	T	ENST00000590317	ENSG00000259823	LYPD8
chr1	248748326	G	T	ENST00000651827	ENSG00000286015		FALSE	FALSE
chr1	248748329	G	T	ENST00000590317	ENSG00000259823	LYPD8
chr1	248748329	G	T	ENST00000651827	ENSG00000286015		FALSE	FALSE
chr1	248748334	G	A	ENST00000590317	ENSG00000259823	LYPD8
chr1	248748334	G	A	ENST00000651827	ENSG00000286015		FALSE	FALSE
chr1	248748355	C	A	ENST00000590317	ENSG00000259823	LYPD8
chr1	248748358	C	A	ENST00000590317	ENSG00000259823	LYPD8
chr1	248748397	C	A	ENST00000590317	ENSG00000259823	LYPD8
chr1	248748400	C	A	ENST00000590317	ENSG00000259823	LYPD8
chr1	248748404	G	T	ENST00000590317	ENSG00000259823	LYPD8
chr1	248748412	C	A	ENST00000590317	ENSG00000259823	LYPD8
chr1	248748417	G	C	ENST00000590317	ENSG00000259823	LYPD8
chr1	248748417	G	T	ENST00000590317	ENSG00000259823	LYPD8
chr1	248748419	G	T	ENST00000590317	ENSG00000259823	LYPD8
chr1	248748433	G	A	ENST00000590317	ENSG00000259823	LYPD8
chr1	248748434	G	C	ENST00000590317	ENSG00000259823	LYPD8
chr1	248748434	G	T	ENST00000590317	ENSG00000259823	LYPD8
chr1	248748438	A	C	ENST00000590317	ENSG00000259823	LYPD8
chr1	248748438	A	T	ENST00000590317	ENSG00000259823	LYPD8
chr1	248748442	T	A	ENST00000590317	ENSG00000259823	LYPD8
chr1	248748454	C	A	ENST00000590317	ENSG00000259823	LYPD8	TRUE	FALSE
chr1	248748454	C	G	ENST00000590317	ENSG00000259823	LYPD8	TRUE	FALSE
chr1	248748454	C	T	ENST00000590317	ENSG00000259823	LYPD8	TRUE	FALSE
chr1	248748455	T	A	ENST00000590317	ENSG00000259823	LYPD8	TRUE	FALSE
chr1	248748455	T	C	ENST00000590317	ENSG00000259823	LYPD8	TRUE	FALSE
chr1	248748455	T	G	ENST00000590317	ENSG00000259823	LYPD8	TRUE	FALSE
chr1	248750522	A	C	ENST00000590317	ENSG00000259823	LYPD8	TRUE	FALSE
chr1	248750522	A	G	ENST00000590317	ENSG00000259823	LYPD8	TRUE	FALSE
chr1	248750522	A	T	ENST00000590317	ENSG00000259823	LYPD8	TRUE	FALSE
chr1	248750523	C	A	ENST00000590317	ENSG00000259823	LYPD8	TRUE	FALSE
chr1	248750523	C	G	ENST00000590317	ENSG00000259823	LYPD8	TRUE	FALSE
chr1	248750523	C	T	ENST00000590317	ENSG00000259823	LYPD8	TRUE	FALSE
chr1	248750524	C	A	ENST00000590317	ENSG00000259823	LYPD8
chr1	248750541	G	C	ENST00000590317	ENSG00000259823	LYPD8
chr1	248750541	G	T	ENST00000590317	ENSG00000259823	LYPD8
chr1	248750552	A	T	ENST00000590317	ENSG00000259823	LYPD8
chr1	248750571	G	C	ENST00000590317	ENSG00000259823	LYPD8
chr1	248750571	G	T	ENST00000590317	ENSG00000259823	LYPD8
chr1	248750576	A	T	ENST00000590317	ENSG00000259823	LYPD8
chr1	248750581	C	A	ENST00000590317	ENSG00000259823	LYPD8
chr1	248750600	A	T	ENST00000590317	ENSG00000259823	LYPD8
chr1	248750608	T	A	ENST00000590317	ENSG00000259823	LYPD8
chr1	248750611	C	A	ENST00000590317	ENSG00000259823	LYPD8
chr1	248750612	C	T	ENST00000590317	ENSG00000259823	LYPD8
chr1	248750613	C	T	ENST00000590317	ENSG00000259823	LYPD8
chr1	248750616	G	C	ENST00000590317	ENSG00000259823	LYPD8
chr1	248750616	G	T	ENST00000590317	ENSG00000259823	LYPD8
chr1	248750621	A	T	ENST00000590317	ENSG00000259823	LYPD8
chr1	248750626	G	A	ENST00000590317	ENSG00000259823	LYPD8		FALSE
chr1	248750630	G	T	ENST00000590317	ENSG00000259823	LYPD8		FALSE
chr1	248750644	C	A	ENST00000590317	ENSG00000259823	LYPD8	TRUE	FALSE
chr1	248750644	C	G	ENST00000590317	ENSG00000259823	LYPD8	TRUE	FALSE
chr1	248750644	C	T	ENST00000590317	ENSG00000259823	LYPD8	TRUE	FALSE
chr1	248750645	T	A	ENST00000590317	ENSG00000259823	LYPD8	TRUE	FALSE
chr1	248750645	T	C	ENST00000590317	ENSG00000259823	LYPD8	TRUE	FALSE
chr1	248750645	T	G	ENST00000590317	ENSG00000259823	LYPD8	TRUE	FALSE
chr1	248751028	A	C	ENST00000590317	ENSG00000259823	LYPD8	TRUE	FALSE
chr1	248751028	A	G	ENST00000590317	ENSG00000259823	LYPD8	TRUE	FALSE
chr1	248751028	A	T	ENST00000590317	ENSG00000259823	LYPD8	TRUE	FALSE
chr1	248751029	C	A	ENST00000590317	ENSG00000259823	LYPD8	TRUE	FALSE
chr1	248751029	C	G	ENST00000590317	ENSG00000259823	LYPD8	TRUE	FALSE
chr1	248751029	C	T	ENST00000590317	ENSG00000259823	LYPD8	TRUE	FALSE
chr1	248751030	C	A	ENST00000590317	ENSG00000259823	LYPD8		FALSE
chr1	248751078	T	A	ENST00000590317	ENSG00000259823	LYPD8	FALSE	FALSE
chr1	248751131	C	A	ENST00000590317	ENSG00000259823	LYPD8	TRUE	FALSE
chr1	248751131	C	G	ENST00000590317	ENSG00000259823	LYPD8	TRUE	FALSE
chr1	248751131	C	T	ENST00000590317	ENSG00000259823	LYPD8	TRUE	FALSE
chr1	248751132	T	A	ENST00000590317	ENSG00000259823	LYPD8	TRUE	FALSE
chr1	248751132	T	C	ENST00000590317	ENSG00000259823	LYPD8	TRUE	FALSE
chr1	248751132	T	G	ENST00000590317	ENSG00000259823	LYPD8	TRUE	FALSE
chr1	248755237	A	C	ENST00000590317	ENSG00000259823	LYPD8	FALSE	FALSE
chr1	248755237	A	G	ENST00000590317	ENSG00000259823	LYPD8	FALSE	FALSE
chr1	248755237	A	T	ENST00000590317	ENSG00000259823	LYPD8	FALSE	FALSE
chr1	248755238	C	A	ENST00000590317	ENSG00000259823	LYPD8	FALSE	FALSE
chr1	248755238	C	G	ENST00000590317	ENSG00000259823	LYPD8	FALSE	FALSE
chr1	248755238	C	T	ENST00000590317	ENSG00000259823	LYPD8	FALSE	FALSE
chr1	248755387	C	A	ENST00000590317	ENSG00000259823	LYPD8	TRUE	FALSE
chr1	248755387	C	G	ENST00000590317	ENSG00000259823	LYPD8	TRUE	FALSE
chr1	248755387	C	T	ENST00000590317	ENSG00000259823	LYPD8	TRUE	FALSE
chr1	248755388	T	A	ENST00000590317	ENSG00000259823	LYPD8	TRUE	FALSE
chr1	248755388	T	C	ENST00000590317	ENSG00000259823	LYPD8	TRUE	FALSE
chr1	248755388	T	G	ENST00000590317	ENSG00000259823	LYPD8	TRUE	FALSE
chr1	248755703	A	C	ENST00000590317	ENSG00000259823	LYPD8	FALSE	FALSE
chr1	248755703	A	G	ENST00000590317	ENSG00000259823	LYPD8	FALSE	FALSE
chr1	248755703	A	T	ENST00000590317	ENSG00000259823	LYPD8	FALSE	FALSE
chr1	248755704	C	A	ENST00000590317	ENSG00000259823	LYPD8	FALSE	FALSE
chr1	248755704	C	G	ENST00000590317	ENSG00000259823	LYPD8	FALSE	FALSE
chr1	248755704	C	T	ENST00000590317	ENSG00000259823	LYPD8	FALSE	FALSE
chr1	248811920	G	A	ENST00000366472	ENSG00000175137	SH3BP5L	FALSE	FALSE
chr1	248811941	C	A	ENST00000366472	ENSG00000175137	SH3BP5L	FALSE	FALSE
chr1	248811965	C	A	ENST00000366472	ENSG00000175137	SH3BP5L	FALSE	FALSE
chr1	248811977	C	A	ENST00000366472	ENSG00000175137	SH3BP5L	FALSE	FALSE
chr1	248811983	C	A	ENST00000366472	ENSG00000175137	SH3BP5L	FALSE	FALSE
chr1	248811986	G	A	ENST00000366472	ENSG00000175137	SH3BP5L	FALSE	FALSE
chr1	248812009	G	T	ENST00000366472	ENSG00000175137	SH3BP5L	FALSE	FALSE
chr1	248812019	G	A	ENST00000366472	ENSG00000175137	SH3BP5L	FALSE	FALSE
chr1	248812021	A	T	ENST00000366472	ENSG00000175137	SH3BP5L	FALSE	FALSE
chr1	248812028	C	A	ENST00000366472	ENSG00000175137	SH3BP5L	FALSE	FALSE
chr1	248812038	G	T	ENST00000366472	ENSG00000175137	SH3BP5L	FALSE	FALSE
chr1	248812043	T	A	ENST00000366472	ENSG00000175137	SH3BP5L	FALSE	FALSE
chr1	248812046	G	A	ENST00000366472	ENSG00000175137	SH3BP5L	FALSE	FALSE
chr1	248812054	G	C	ENST00000366472	ENSG00000175137	SH3BP5L	FALSE	FALSE
chr1	248812054	G	T	ENST00000366472	ENSG00000175137	SH3BP5L	FALSE	FALSE
chr1	248812130	C	A	ENST00000366472	ENSG00000175137	SH3BP5L	FALSE	FALSE
chr1	248812133	C	A	ENST00000366472	ENSG00000175137	SH3BP5L	FALSE	FALSE
chr1	248812148	C	A	ENST00000366472	ENSG00000175137	SH3BP5L	FALSE	FALSE
chr1	248812157	C	A	ENST00000366472	ENSG00000175137	SH3BP5L	FALSE	FALSE
chr1	248812172	C	A	ENST00000366472	ENSG00000175137	SH3BP5L	FALSE	FALSE
chr1	248812178	C	A	ENST00000366472	ENSG00000175137	SH3BP5L	FALSE	FALSE
chr1	248812187	C	A	ENST00000366472	ENSG00000175137	SH3BP5L	FALSE	FALSE
chr1	248812193	C	A	ENST00000366472	ENSG00000175137	SH3BP5L	FALSE	FALSE
chr1	248812199	C	A	ENST00000366472	ENSG00000175137	SH3BP5L	FALSE	FALSE
chr1	248812274	G	A	ENST00000366472	ENSG00000175137	SH3BP5L	FALSE	FALSE
chr1	248812277	C	A	ENST00000366472	ENSG00000175137	SH3BP5L	FALSE	FALSE
chr1	248812286	G	A	ENST00000366472	ENSG00000175137	SH3BP5L	FALSE	FALSE
chr1	248812289	C	A	ENST00000366472	ENSG00000175137	SH3BP5L	FALSE	FALSE
chr1	248812311	G	C	ENST00000366472	ENSG00000175137	SH3BP5L	FALSE	FALSE
chr1	248812311	G	T	ENST00000366472	ENSG00000175137	SH3BP5L	FALSE	FALSE
chr1	248812322	T	A	ENST00000366472	ENSG00000175137	SH3BP5L	FALSE	FALSE
chr1	248812328	G	A	ENST00000366472	ENSG00000175137	SH3BP5L	FALSE	FALSE
chr1	248812337	G	A	ENST00000366472	ENSG00000175137	SH3BP5L	FALSE	FALSE
chr1	248812340	G	A	ENST00000366472	ENSG00000175137	SH3BP5L	FALSE	FALSE
chr1	248812343	C	A	ENST00000366472	ENSG00000175137	SH3BP5L	FALSE	FALSE
chr1	248812349	C	A	ENST00000366472	ENSG00000175137	SH3BP5L	FALSE	FALSE
chr1	248812358	T	A	ENST00000366472	ENSG00000175137	SH3BP5L	FALSE	FALSE
chr1	248812364	T	A	ENST00000366472	ENSG00000175137	SH3BP5L	FALSE	FALSE
chr1	248812370	C	A	ENST00000366472	ENSG00000175137	SH3BP5L	FALSE	FALSE
chr1	248812371	C	A	ENST00000366472	ENSG00000175137	SH3BP5L	TRUE	FALSE
chr1	248812371	C	G	ENST00000366472	ENSG00000175137	SH3BP5L	TRUE	FALSE
chr1	248812371	C	T	ENST00000366472	ENSG00000175137	SH3BP5L	TRUE	FALSE
chr1	248812372	T	A	ENST00000366472	ENSG00000175137	SH3BP5L	TRUE	FALSE
chr1	248812372	T	C	ENST00000366472	ENSG00000175137	SH3BP5L	TRUE	FALSE
chr1	248812372	T	G	ENST00000366472	ENSG00000175137	SH3BP5L	TRUE	FALSE
chr1	248812987	A	C	ENST00000366472	ENSG00000175137	SH3BP5L	TRUE	FALSE
chr1	248812987	A	G	ENST00000366472	ENSG00000175137	SH3BP5L	TRUE	FALSE
chr1	248812987	A	T	ENST00000366472	ENSG00000175137	SH3BP5L	TRUE	FALSE
chr1	248812988	C	A	ENST00000366472	ENSG00000175137	SH3BP5L	TRUE	FALSE
chr1	248812988	C	G	ENST00000366472	ENSG00000175137	SH3BP5L	TRUE	FALSE
chr1	248812988	C	T	ENST00000366472	ENSG00000175137	SH3BP5L	TRUE	FALSE
chr1	248812991	C	A	ENST00000366472	ENSG00000175137	SH3BP5L	FALSE	FALSE
chr1	248813000	G	A	ENST00000366472	ENSG00000175137	SH3BP5L	FALSE	FALSE
chr1	248813009	G	A	ENST00000366472	ENSG00000175137	SH3BP5L	FALSE	FALSE
chr1	248813015	T	A	ENST00000366472	ENSG00000175137	SH3BP5L	FALSE	FALSE
chr1	248813021	C	A	ENST00000366472	ENSG00000175137	SH3BP5L	FALSE	FALSE
chr1	248813025	G	C	ENST00000366472	ENSG00000175137	SH3BP5L	FALSE	FALSE
chr1	248813025	G	T	ENST00000366472	ENSG00000175137	SH3BP5L	FALSE	FALSE
chr1	248813039	T	A	ENST00000366472	ENSG00000175137	SH3BP5L	FALSE	FALSE
chr1	248813063	T	A	ENST00000366472	ENSG00000175137	SH3BP5L	TRUE	TRUE
chr1	248813066	G	A	ENST00000366472	ENSG00000175137	SH3BP5L	TRUE	TRUE
chr1	248813075	G	A	ENST00000366472	ENSG00000175137	SH3BP5L	TRUE	TRUE
chr1	248813087	C	A	ENST00000366472	ENSG00000175137	SH3BP5L	TRUE	TRUE
chr1	248813093	G	A	ENST00000366472	ENSG00000175137	SH3BP5L	TRUE	TRUE
chr1	248813096	G	A	ENST00000366472	ENSG00000175137	SH3BP5L	TRUE	TRUE
chr1	248813097	G	T	ENST00000366472	ENSG00000175137	SH3BP5L	TRUE	TRUE
chr1	248813114	G	A	ENST00000366472	ENSG00000175137	SH3BP5L	TRUE	TRUE
chr1	248813117	G	A	ENST00000366472	ENSG00000175137	SH3BP5L	TRUE	TRUE
chr1	248813123	C	A	ENST00000366472	ENSG00000175137	SH3BP5L	TRUE	TRUE
chr1	248813129	C	A	ENST00000366472	ENSG00000175137	SH3BP5L	TRUE	TRUE
chr1	248813135	G	A	ENST00000366472	ENSG00000175137	SH3BP5L	TRUE	TRUE
chr1	248813144	C	A	ENST00000366472	ENSG00000175137	SH3BP5L	TRUE	TRUE
chr1	248813147	C	A	ENST00000366472	ENSG00000175137	SH3BP5L	TRUE	TRUE
chr1	248813150	C	A	ENST00000366472	ENSG00000175137	SH3BP5L	TRUE	TRUE
chr1	248813156	C	A	ENST00000366472	ENSG00000175137	SH3BP5L	TRUE	TRUE
chr1	248813163	C	A	ENST00000366472	ENSG00000175137	SH3BP5L	TRUE	FALSE
chr1	248813163	C	G	ENST00000366472	ENSG00000175137	SH3BP5L	TRUE	FALSE
chr1	248813163	C	T	ENST00000366472	ENSG00000175137	SH3BP5L	TRUE	FALSE
chr1	248813164	T	A	ENST00000366472	ENSG00000175137	SH3BP5L	TRUE	FALSE
chr1	248813164	T	C	ENST00000366472	ENSG00000175137	SH3BP5L	TRUE	FALSE
chr1	248813164	T	G	ENST00000366472	ENSG00000175137	SH3BP5L	TRUE	FALSE
chr1	248814447	A	C	ENST00000366472	ENSG00000175137	SH3BP5L	TRUE	FALSE
chr1	248814447	A	G	ENST00000366472	ENSG00000175137	SH3BP5L	TRUE	FALSE
chr1	248814447	A	T	ENST00000366472	ENSG00000175137	SH3BP5L	TRUE	FALSE
chr1	248814448	C	A	ENST00000366472	ENSG00000175137	SH3BP5L	TRUE	FALSE
chr1	248814448	C	G	ENST00000366472	ENSG00000175137	SH3BP5L	TRUE	FALSE
chr1	248814448	C	T	ENST00000366472	ENSG00000175137	SH3BP5L	TRUE	FALSE
chr1	248814451	T	A	ENST00000366472	ENSG00000175137	SH3BP5L	TRUE	TRUE
chr1	248814452	G	T	ENST00000366472	ENSG00000175137	SH3BP5L	TRUE	TRUE
chr1	248814475	C	A	ENST00000366472	ENSG00000175137	SH3BP5L	TRUE	TRUE
chr1	248814478	G	A	ENST00000366472	ENSG00000175137	SH3BP5L	TRUE	TRUE
chr1	248814479	C	T	ENST00000366472	ENSG00000175137	SH3BP5L	TRUE	TRUE
chr1	248814480	C	T	ENST00000366472	ENSG00000175137	SH3BP5L	TRUE	TRUE
chr1	248814496	G	A	ENST00000366472	ENSG00000175137	SH3BP5L	TRUE	TRUE
chr1	248814502	T	A	ENST00000366472	ENSG00000175137	SH3BP5L	TRUE	TRUE
chr1	248814520	G	A	ENST00000366472	ENSG00000175137	SH3BP5L	TRUE	TRUE
chr1	248814523	C	A	ENST00000366472	ENSG00000175137	SH3BP5L	TRUE	TRUE
chr1	248814541	C	A	ENST00000366472	ENSG00000175137	SH3BP5L	TRUE	TRUE
chr1	248814544	G	A	ENST00000366472	ENSG00000175137	SH3BP5L	TRUE	TRUE
chr1	248814574	C	A	ENST00000366472	ENSG00000175137	SH3BP5L	TRUE	TRUE
chr1	248814575	G	C	ENST00000366472	ENSG00000175137	SH3BP5L	TRUE	TRUE
chr1	248814575	G	T	ENST00000366472	ENSG00000175137	SH3BP5L	TRUE	TRUE
chr1	248814592	T	A	ENST00000366472	ENSG00000175137	SH3BP5L	TRUE	TRUE
chr1	248814595	G	A	ENST00000366472	ENSG00000175137	SH3BP5L	TRUE	TRUE
chr1	248814601	C	A	ENST00000366472	ENSG00000175137	SH3BP5L	TRUE	TRUE
chr1	248814604	G	A	ENST00000366472	ENSG00000175137	SH3BP5L	TRUE	TRUE
chr1	248814607	G	A	ENST00000366472	ENSG00000175137	SH3BP5L	TRUE	TRUE
chr1	248814611	C	A	ENST00000366472	ENSG00000175137	SH3BP5L	TRUE	FALSE
chr1	248814611	C	G	ENST00000366472	ENSG00000175137	SH3BP5L	TRUE	FALSE
chr1	248814611	C	T	ENST00000366472	ENSG00000175137	SH3BP5L	TRUE	FALSE
chr1	248814612	T	A	ENST00000366472	ENSG00000175137	SH3BP5L	TRUE	FALSE
chr1	248814612	T	C	ENST00000366472	ENSG00000175137	SH3BP5L	TRUE	FALSE
chr1	248814612	T	G	ENST00000366472	ENSG00000175137	SH3BP5L	TRUE	FALSE
chr1	248816532	A	C	ENST00000366472	ENSG00000175137	SH3BP5L	TRUE	FALSE
chr1	248816532	A	G	ENST00000366472	ENSG00000175137	SH3BP5L	TRUE	FALSE
chr1	248816532	A	T	ENST00000366472	ENSG00000175137	SH3BP5L	TRUE	FALSE
chr1	248816533	C	A	ENST00000366472	ENSG00000175137	SH3BP5L	TRUE	FALSE
chr1	248816533	C	G	ENST00000366472	ENSG00000175137	SH3BP5L	TRUE	FALSE
chr1	248816533	C	T	ENST00000366472	ENSG00000175137	SH3BP5L	TRUE	FALSE
chr1	248816536	C	A	ENST00000366472	ENSG00000175137	SH3BP5L	TRUE	TRUE
chr1	248816539	T	A	ENST00000366472	ENSG00000175137	SH3BP5L	TRUE	TRUE
chr1	248816557	C	A	ENST00000366472	ENSG00000175137	SH3BP5L	TRUE	TRUE
chr1	248816558	A	C	ENST00000366472	ENSG00000175137	SH3BP5L	TRUE	TRUE
chr1	248816558	A	T	ENST00000366472	ENSG00000175137	SH3BP5L	TRUE	TRUE
chr1	248816561	G	C	ENST00000366472	ENSG00000175137	SH3BP5L	TRUE	TRUE
chr1	248816561	G	T	ENST00000366472	ENSG00000175137	SH3BP5L	TRUE	TRUE
chr1	248816575	T	A	ENST00000366472	ENSG00000175137	SH3BP5L	TRUE	TRUE
chr1	248816578	C	A	ENST00000366472	ENSG00000175137	SH3BP5L	TRUE	TRUE
chr1	248816582	G	T	ENST00000366472	ENSG00000175137	SH3BP5L	TRUE	TRUE
chr1	248816592	A	T	ENST00000366472	ENSG00000175137	SH3BP5L	TRUE	TRUE
chr1	248816605	G	A	ENST00000366472	ENSG00000175137	SH3BP5L	TRUE	TRUE
chr1	248816617	T	A	ENST00000366472	ENSG00000175137	SH3BP5L	TRUE	TRUE
chr1	248816625	G	T	ENST00000366472	ENSG00000175137	SH3BP5L	TRUE	TRUE
chr1	248816629	C	A	ENST00000366472	ENSG00000175137	SH3BP5L	TRUE	TRUE
chr1	248816632	G	A	ENST00000366472	ENSG00000175137	SH3BP5L	TRUE	TRUE
chr1	248816645	A	C	ENST00000366472	ENSG00000175137	SH3BP5L	TRUE	TRUE
chr1	248816645	A	T	ENST00000366472	ENSG00000175137	SH3BP5L	TRUE	TRUE
chr1	248816662	C	A	ENST00000366472	ENSG00000175137	SH3BP5L	TRUE	TRUE
chr1	248816663	C	A	ENST00000366472	ENSG00000175137	SH3BP5L	TRUE	FALSE
chr1	248816663	C	G	ENST00000366472	ENSG00000175137	SH3BP5L	TRUE	FALSE
chr1	248816663	C	T	ENST00000366472	ENSG00000175137	SH3BP5L	TRUE	FALSE
chr1	248816664	T	A	ENST00000366472	ENSG00000175137	SH3BP5L	TRUE	FALSE
chr1	248816664	T	C	ENST00000366472	ENSG00000175137	SH3BP5L	TRUE	FALSE
chr1	248816664	T	G	ENST00000366472	ENSG00000175137	SH3BP5L	TRUE	FALSE
chr1	248816820	A	C	ENST00000366472	ENSG00000175137	SH3BP5L	TRUE	FALSE
chr1	248816820	A	G	ENST00000366472	ENSG00000175137	SH3BP5L	FALSE	FALSE
chr1	248816820	A	T	ENST00000366472	ENSG00000175137	SH3BP5L	TRUE	FALSE
chr1	248816821	C	A	ENST00000366472	ENSG00000175137	SH3BP5L	TRUE	FALSE
chr1	248816821	C	G	ENST00000366472	ENSG00000175137	SH3BP5L	TRUE	FALSE
chr1	248816821	C	T	ENST00000366472	ENSG00000175137	SH3BP5L	TRUE	FALSE
chr1	248816830	G	A	ENST00000366472	ENSG00000175137	SH3BP5L	TRUE	TRUE
chr1	248816836	C	A	ENST00000366472	ENSG00000175137	SH3BP5L	TRUE	TRUE
chr1	248816842	G	A	ENST00000366472	ENSG00000175137	SH3BP5L	TRUE	TRUE
chr1	248816851	C	A	ENST00000366472	ENSG00000175137	SH3BP5L	TRUE	TRUE
chr1	248816854	C	A	ENST00000366472	ENSG00000175137	SH3BP5L	TRUE	TRUE
chr1	248816863	G	A	ENST00000366472	ENSG00000175137	SH3BP5L	TRUE	TRUE
chr1	248816875	C	A	ENST00000366472	ENSG00000175137	SH3BP5L	TRUE	TRUE
chr1	248816877	A	T	ENST00000366472	ENSG00000175137	SH3BP5L	TRUE	TRUE
chr1	248816881	C	A	ENST00000366472	ENSG00000175137	SH3BP5L	TRUE	TRUE
chr1	248816884	C	A	ENST00000366472	ENSG00000175137	SH3BP5L	TRUE	TRUE
chr1	248816885	C	A	ENST00000366472	ENSG00000175137	SH3BP5L	TRUE	FALSE
chr1	248816885	C	G	ENST00000366472	ENSG00000175137	SH3BP5L	TRUE	FALSE
chr1	248816885	C	T	ENST00000366472	ENSG00000175137	SH3BP5L	TRUE	FALSE
chr1	248816886	T	A	ENST00000366472	ENSG00000175137	SH3BP5L	TRUE	FALSE
chr1	248816886	T	C	ENST00000366472	ENSG00000175137	SH3BP5L	TRUE	FALSE
chr1	248816886	T	G	ENST00000366472	ENSG00000175137	SH3BP5L	TRUE	FALSE
chr1	248824751	A	C	ENST00000366472	ENSG00000175137	SH3BP5L	FALSE	FALSE
chr1	248824751	A	G	ENST00000366472	ENSG00000175137	SH3BP5L	FALSE	FALSE
chr1	248824751	A	T	ENST00000366472	ENSG00000175137	SH3BP5L	FALSE	FALSE
chr1	248824752	C	A	ENST00000366472	ENSG00000175137	SH3BP5L	FALSE	FALSE
chr1	248824752	C	G	ENST00000366472	ENSG00000175137	SH3BP5L	FALSE	FALSE
chr1	248824752	C	T	ENST00000366472	ENSG00000175137	SH3BP5L	FALSE	FALSE
chr1	248824755	G	A	ENST00000366472	ENSG00000175137	SH3BP5L	TRUE	TRUE
chr1	248824761	T	A	ENST00000366472	ENSG00000175137	SH3BP5L	TRUE	TRUE
chr1	248824773	C	A	ENST00000366472	ENSG00000175137	SH3BP5L	TRUE	TRUE
chr1	248824776	C	A	ENST00000366472	ENSG00000175137	SH3BP5L	TRUE	TRUE
chr1	248824779	C	A	ENST00000366472	ENSG00000175137	SH3BP5L	TRUE	TRUE
chr1	248824782	C	A	ENST00000366472	ENSG00000175137	SH3BP5L	TRUE	TRUE
chr1	248824785	T	A	ENST00000366472	ENSG00000175137	SH3BP5L	TRUE	TRUE
chr1	248824793	A	T	ENST00000366472	ENSG00000175137	SH3BP5L	TRUE	TRUE
chr1	248824797	T	A	ENST00000366472	ENSG00000175137	SH3BP5L	TRUE	TRUE
chr1	248824803	C	A	ENST00000366472	ENSG00000175137	SH3BP5L	TRUE	TRUE
chr1	248824818	C	A	ENST00000366472	ENSG00000175137	SH3BP5L	TRUE	TRUE
chr1	248824824	C	A	ENST00000366472	ENSG00000175137	SH3BP5L	TRUE	TRUE
chr1	248824827	C	A	ENST00000366472	ENSG00000175137	SH3BP5L	TRUE	TRUE
chr1	248824833	C	A	ENST00000366472	ENSG00000175137	SH3BP5L	TRUE	TRUE
chr1	248824836	C	A	ENST00000366472	ENSG00000175137	SH3BP5L	TRUE	TRUE
chr1	248824860	C	A	ENST00000366472	ENSG00000175137	SH3BP5L	TRUE	TRUE
chr1	248824866	C	A	ENST00000366472	ENSG00000175137	SH3BP5L	TRUE	FALSE
chr1	248824875	C	A	ENST00000366472	ENSG00000175137	SH3BP5L	TRUE	FALSE
chr1	248824887	C	A	ENST00000366472	ENSG00000175137	SH3BP5L	FALSE	FALSE
chr1	248824893	G	A	ENST00000366472	ENSG00000175137	SH3BP5L	FALSE	FALSE
chr1	248824902	C	A	ENST00000366472	ENSG00000175137	SH3BP5L	FALSE	FALSE
chr1	248824911	C	A	ENST00000366472	ENSG00000175137	SH3BP5L	FALSE	FALSE
chr1	248824920	G	A	ENST00000366472	ENSG00000175137	SH3BP5L	FALSE	FALSE
chr1	248824923	T	A	ENST00000366472	ENSG00000175137	SH3BP5L	FALSE	FALSE
chr1	248824929	C	A	ENST00000366472	ENSG00000175137	SH3BP5L	FALSE	FALSE
chr1	248825367	C	A	ENST00000366472	ENSG00000175137	SH3BP5L	TRUE	FALSE
chr1	248825367	C	G	ENST00000366472	ENSG00000175137	SH3BP5L	TRUE	FALSE
chr1	248825367	C	T	ENST00000366472	ENSG00000175137	SH3BP5L	TRUE	FALSE
chr1	248825368	T	A	ENST00000366472	ENSG00000175137	SH3BP5L	TRUE	FALSE
chr1	248825368	T	C	ENST00000366472	ENSG00000175137	SH3BP5L	TRUE	FALSE
chr1	248825368	T	G	ENST00000366472	ENSG00000175137	SH3BP5L	TRUE	FALSE
chr1	248825833	A	C	ENST00000366472	ENSG00000175137	SH3BP5L	TRUE	FALSE
chr1	248825833	A	G	ENST00000366472	ENSG00000175137	SH3BP5L	TRUE	FALSE
chr1	248825833	A	T	ENST00000366472	ENSG00000175137	SH3BP5L	TRUE	FALSE
chr1	248825834	C	A	ENST00000366472	ENSG00000175137	SH3BP5L	TRUE	FALSE
chr1	248825834	C	G	ENST00000366472	ENSG00000175137	SH3BP5L	TRUE	FALSE
chr1	248825834	C	T	ENST00000366472	ENSG00000175137	SH3BP5L	TRUE	FALSE
chr1	248838552	G	A	ENST00000306562	ENSG00000171161	ZNF672	FALSE	FALSE
chr1	248838552	G	C	ENST00000306562	ENSG00000171161	ZNF672	FALSE	FALSE
chr1	248838552	G	T	ENST00000306562	ENSG00000171161	ZNF672	TRUE	FALSE
chr1	248838553	T	A	ENST00000306562	ENSG00000171161	ZNF672	FALSE	FALSE
chr1	248838553	T	C	ENST00000306562	ENSG00000171161	ZNF672	FALSE	FALSE
chr1	248838553	T	G	ENST00000306562	ENSG00000171161	ZNF672	FALSE	FALSE
chr1	248844481	A	C	ENST00000306562	ENSG00000171161	ZNF672	TRUE	FALSE
chr1	248844481	A	G	ENST00000306562	ENSG00000171161	ZNF672	TRUE	FALSE
chr1	248844481	A	T	ENST00000306562	ENSG00000171161	ZNF672	TRUE	FALSE
chr1	248844482	G	A	ENST00000306562	ENSG00000171161	ZNF672	TRUE	FALSE
chr1	248844482	G	C	ENST00000306562	ENSG00000171161	ZNF672	TRUE	FALSE
chr1	248844482	G	T	ENST00000306562	ENSG00000171161	ZNF672	TRUE	FALSE
chr1	248844637	G	A	ENST00000306562	ENSG00000171161	ZNF672	TRUE	FALSE
chr1	248844637	G	C	ENST00000306562	ENSG00000171161	ZNF672	TRUE	FALSE
chr1	248844637	G	T	ENST00000306562	ENSG00000171161	ZNF672	TRUE	FALSE
chr1	248844638	T	A	ENST00000306562	ENSG00000171161	ZNF672	TRUE	FALSE
chr1	248844638	T	C	ENST00000306562	ENSG00000171161	ZNF672	TRUE	FALSE
chr1	248844638	T	G	ENST00000306562	ENSG00000171161	ZNF672	TRUE	FALSE
chr1	248845564	A	C	ENST00000306562	ENSG00000171161	ZNF672	TRUE	FALSE
chr1	248845564	A	G	ENST00000306562	ENSG00000171161	ZNF672	TRUE	FALSE
chr1	248845564	A	T	ENST00000306562	ENSG00000171161	ZNF672	TRUE	FALSE
chr1	248845565	G	A	ENST00000306562	ENSG00000171161	ZNF672	TRUE	FALSE
chr1	248845565	G	C	ENST00000306562	ENSG00000171161	ZNF672	TRUE	FALSE
chr1	248845565	G	T	ENST00000306562	ENSG00000171161	ZNF672	TRUE	FALSE
chr1	248845663	G	A	ENST00000306562	ENSG00000171161	ZNF672	TRUE	FALSE
chr1	248845663	G	C	ENST00000306562	ENSG00000171161	ZNF672	TRUE	FALSE
chr1	248845663	G	T	ENST00000306562	ENSG00000171161	ZNF672	TRUE	FALSE
chr1	248845664	T	A	ENST00000306562	ENSG00000171161	ZNF672	TRUE	FALSE
chr1	248845664	T	C	ENST00000306562	ENSG00000171161	ZNF672	TRUE	FALSE
chr1	248845664	T	G	ENST00000306562	ENSG00000171161	ZNF672	TRUE	FALSE
chr1	248847050	A	C	ENST00000306562	ENSG00000171161	ZNF672	FALSE	FALSE
chr1	248847050	A	G	ENST00000306562	ENSG00000171161	ZNF672	FALSE	FALSE
chr1	248847050	A	T	ENST00000306562	ENSG00000171161	ZNF672	FALSE	FALSE
chr1	248847051	G	A	ENST00000306562	ENSG00000171161	ZNF672	FALSE	FALSE
chr1	248847051	G	C	ENST00000306562	ENSG00000171161	ZNF672	FALSE	FALSE
chr1	248847051	G	T	ENST00000306562	ENSG00000171161	ZNF672	FALSE	FALSE
chr1	248847308	A	T	ENST00000306562	ENSG00000171161	ZNF672	FALSE	FALSE
chr1	248847316	C	A	ENST00000306562	ENSG00000171161	ZNF672	FALSE	FALSE
chr1	248847316	C	G	ENST00000306562	ENSG00000171161	ZNF672	FALSE	FALSE
chr1	248847318	C	A	ENST00000306562	ENSG00000171161	ZNF672	FALSE	FALSE
chr1	248847322	C	A	ENST00000306562	ENSG00000171161	ZNF672	FALSE	FALSE
chr1	248847326	G	T	ENST00000306562	ENSG00000171161	ZNF672	FALSE	FALSE
chr1	248847331	T	A	ENST00000306562	ENSG00000171161	ZNF672	FALSE	FALSE
chr1	248847335	A	T	ENST00000306562	ENSG00000171161	ZNF672	FALSE	FALSE
chr1	248847346	C	A	ENST00000306562	ENSG00000171161	ZNF672	FALSE	FALSE
chr1	248847349	C	A	ENST00000306562	ENSG00000171161	ZNF672	FALSE	FALSE
chr1	248847349	C	G	ENST00000306562	ENSG00000171161	ZNF672	FALSE	FALSE
chr1	248847354	C	A	ENST00000306562	ENSG00000171161	ZNF672	FALSE	FALSE
chr1	248847354	C	G	ENST00000306562	ENSG00000171161	ZNF672	FALSE	FALSE
chr1	248847365	C	T	ENST00000306562	ENSG00000171161	ZNF672	FALSE	FALSE
chr1	248847371	G	T	ENST00000306562	ENSG00000171161	ZNF672	FALSE	FALSE
chr1	248847374	C	T	ENST00000306562	ENSG00000171161	ZNF672	FALSE	FALSE
chr1	248847406	C	A	ENST00000306562	ENSG00000171161	ZNF672	FALSE	FALSE
chr1	248847410	G	T	ENST00000306562	ENSG00000171161	ZNF672	FALSE	FALSE
chr1	248847415	C	A	ENST00000306562	ENSG00000171161	ZNF672	FALSE	FALSE
chr1	248847419	G	T	ENST00000306562	ENSG00000171161	ZNF672	FALSE	FALSE
chr1	248847427	T	A	ENST00000306562	ENSG00000171161	ZNF672	FALSE	FALSE
chr1	248847446	C	T	ENST00000306562	ENSG00000171161	ZNF672	FALSE	FALSE
chr1	248847473	C	T	ENST00000306562	ENSG00000171161	ZNF672	FALSE	FALSE
chr1	248847484	C	A	ENST00000306562	ENSG00000171161	ZNF672	FALSE	FALSE
chr1	248847484	C	G	ENST00000306562	ENSG00000171161	ZNF672	FALSE	FALSE
chr1	248847490	C	A	ENST00000306562	ENSG00000171161	ZNF672	FALSE	FALSE
chr1	248847494	G	T	ENST00000306562	ENSG00000171161	ZNF672	FALSE	FALSE
chr1	248847499	C	A	ENST00000306562	ENSG00000171161	ZNF672	FALSE	FALSE
chr1	248847500	G	T	ENST00000306562	ENSG00000171161	ZNF672	FALSE	FALSE
chr1	248847503	C	T	ENST00000306562	ENSG00000171161	ZNF672	FALSE	FALSE
chr1	248847540	T	A	ENST00000306562	ENSG00000171161	ZNF672	FALSE	FALSE
chr1	248847554	C	T	ENST00000306562	ENSG00000171161	ZNF672	FALSE	FALSE
chr1	248847557	C	T	ENST00000306562	ENSG00000171161	ZNF672	FALSE	FALSE
chr1	248847562	C	A	ENST00000306562	ENSG00000171161	ZNF672	FALSE	FALSE
chr1	248847571	C	A	ENST00000306562	ENSG00000171161	ZNF672	FALSE	FALSE
chr1	248847577	C	A	ENST00000306562	ENSG00000171161	ZNF672	FALSE	FALSE
chr1	248847586	C	A	ENST00000306562	ENSG00000171161	ZNF672	FALSE	FALSE
chr1	248847635	C	T	ENST00000306562	ENSG00000171161	ZNF672	FALSE	FALSE
chr1	248847647	G	T	ENST00000306562	ENSG00000171161	ZNF672	FALSE	FALSE
chr1	248847664	C	A	ENST00000306562	ENSG00000171161	ZNF672	FALSE	FALSE
chr1	248847673	C	A	ENST00000306562	ENSG00000171161	ZNF672	FALSE	FALSE
chr1	248847689	C	T	ENST00000306562	ENSG00000171161	ZNF672	FALSE	FALSE
chr1	248847710	C	T	ENST00000306562	ENSG00000171161	ZNF672
chr1	248847729	T	A	ENST00000306562	ENSG00000171161	ZNF672
chr1	248847769	C	A	ENST00000306562	ENSG00000171161	ZNF672	FALSE	FALSE
chr1	248847773	C	T	ENST00000306562	ENSG00000171161	ZNF672	FALSE	FALSE
chr1	248847778	C	A	ENST00000306562	ENSG00000171161	ZNF672	FALSE	FALSE
chr1	248847782	C	T	ENST00000306562	ENSG00000171161	ZNF672	FALSE	FALSE
chr1	248847791	C	T	ENST00000306562	ENSG00000171161	ZNF672	FALSE	FALSE
chr1	248847848	C	T	ENST00000306562	ENSG00000171161	ZNF672	FALSE	FALSE
chr1	248847861	C	A	ENST00000306562	ENSG00000171161	ZNF672	FALSE	FALSE
chr1	248847861	C	G	ENST00000306562	ENSG00000171161	ZNF672	FALSE	FALSE
chr1	248847872	C	T	ENST00000306562	ENSG00000171161	ZNF672	FALSE	FALSE
chr1	248847877	T	A	ENST00000306562	ENSG00000171161	ZNF672	FALSE	FALSE
chr1	248847886	C	A	ENST00000306562	ENSG00000171161	ZNF672	FALSE	FALSE
chr1	248847890	A	T	ENST00000306562	ENSG00000171161	ZNF672	FALSE	FALSE
chr1	248847895	C	A	ENST00000306562	ENSG00000171161	ZNF672	FALSE	FALSE
chr1	248847902	A	T	ENST00000306562	ENSG00000171161	ZNF672	FALSE	FALSE
chr1	248847920	C	T	ENST00000306562	ENSG00000171161	ZNF672	FALSE	FALSE
chr1	248847929	C	T	ENST00000306562	ENSG00000171161	ZNF672	FALSE	FALSE
chr1	248847939	C	A	ENST00000306562	ENSG00000171161	ZNF672	FALSE	FALSE
chr1	248847944	G	T	ENST00000306562	ENSG00000171161	ZNF672	FALSE	FALSE
chr1	248847947	A	T	ENST00000306562	ENSG00000171161	ZNF672	FALSE	FALSE
chr1	248847956	A	T	ENST00000306562	ENSG00000171161	ZNF672	FALSE	FALSE
chr1	248847961	C	A	ENST00000306562	ENSG00000171161	ZNF672	FALSE	FALSE
chr1	248847965	G	T	ENST00000306562	ENSG00000171161	ZNF672	FALSE	FALSE
chr1	248847970	C	A	ENST00000306562	ENSG00000171161	ZNF672	FALSE	FALSE
chr1	248847974	A	T	ENST00000306562	ENSG00000171161	ZNF672	FALSE	FALSE
chr1	248847986	G	T	ENST00000306562	ENSG00000171161	ZNF672	FALSE	FALSE
chr1	248848010	C	T	ENST00000306562	ENSG00000171161	ZNF672	FALSE	FALSE
chr1	248848028	G	T	ENST00000306562	ENSG00000171161	ZNF672	FALSE	FALSE
chr1	248848031	A	T	ENST00000306562	ENSG00000171161	ZNF672	FALSE	FALSE
chr1	248848039	C	A	ENST00000306562	ENSG00000171161	ZNF672	FALSE	FALSE
chr1	248848039	C	G	ENST00000306562	ENSG00000171161	ZNF672	FALSE	FALSE
chr1	248848045	T	A	ENST00000306562	ENSG00000171161	ZNF672	FALSE	FALSE
chr1	248848054	T	A	ENST00000306562	ENSG00000171161	ZNF672	FALSE	FALSE
chr1	248848055	G	T	ENST00000306562	ENSG00000171161	ZNF672	FALSE	FALSE
chr1	248848063	C	A	ENST00000306562	ENSG00000171161	ZNF672	FALSE	FALSE
chr1	248848070	G	T	ENST00000306562	ENSG00000171161	ZNF672	FALSE	FALSE
chr1	248848106	C	T	ENST00000306562	ENSG00000171161	ZNF672	FALSE	FALSE
chr1	248848112	G	T	ENST00000306562	ENSG00000171161	ZNF672	FALSE	FALSE
chr1	248848129	C	A	ENST00000306562	ENSG00000171161	ZNF672	FALSE	FALSE
chr1	248848138	C	A	ENST00000306562	ENSG00000171161	ZNF672	FALSE	FALSE
chr1	248848142	A	T	ENST00000306562	ENSG00000171161	ZNF672	FALSE	FALSE
chr1	248848154	C	T	ENST00000306562	ENSG00000171161	ZNF672	FALSE	FALSE
chr1	248848178	C	T	ENST00000306562	ENSG00000171161	ZNF672	FALSE	FALSE
chr1	248848196	G	T	ENST00000306562	ENSG00000171161	ZNF672	FALSE	FALSE
chr1	248848199	A	T	ENST00000306562	ENSG00000171161	ZNF672	FALSE	FALSE
chr1	248848213	C	A	ENST00000306562	ENSG00000171161	ZNF672	FALSE	FALSE
chr1	248848217	G	T	ENST00000306562	ENSG00000171161	ZNF672	FALSE	FALSE
chr1	248848222	C	A	ENST00000306562	ENSG00000171161	ZNF672	FALSE	FALSE
chr1	248848245	C	A	ENST00000306562	ENSG00000171161	ZNF672	FALSE	FALSE
chr1	248848256	A	T	ENST00000306562	ENSG00000171161	ZNF672	FALSE	FALSE
chr1	248848280	G	T	ENST00000306562	ENSG00000171161	ZNF672	FALSE	FALSE
chr1	248848283	A	T	ENST00000306562	ENSG00000171161	ZNF672	FALSE	FALSE
chr1	248848291	C	A	ENST00000306562	ENSG00000171161	ZNF672	FALSE	FALSE
chr1	248848291	C	G	ENST00000306562	ENSG00000171161	ZNF672	FALSE	FALSE
chr1	248848297	C	A	ENST00000306562	ENSG00000171161	ZNF672	FALSE	FALSE
chr1	248848298	G	T	ENST00000306562	ENSG00000171161	ZNF672	FALSE	FALSE
chr1	248848306	C	A	ENST00000306562	ENSG00000171161	ZNF672	FALSE	FALSE
chr1	248848310	A	T	ENST00000306562	ENSG00000171161	ZNF672	FALSE	FALSE
chr1	248848324	C	A	ENST00000306562	ENSG00000171161	ZNF672	FALSE	FALSE
chr1	248848367	A	T	ENST00000306562	ENSG00000171161	ZNF672	FALSE	FALSE
chr1	248848376	A	T	ENST00000306562	ENSG00000171161	ZNF672	FALSE	FALSE
chr1	248848381	C	A	ENST00000306562	ENSG00000171161	ZNF672	FALSE	FALSE
chr1	248848385	G	T	ENST00000306562	ENSG00000171161	ZNF672	FALSE	FALSE
chr1	248848390	C	A	ENST00000306562	ENSG00000171161	ZNF672	FALSE	FALSE
chr1	248848394	A	T	ENST00000306562	ENSG00000171161	ZNF672	FALSE	FALSE
chr1	248848415	A	T	ENST00000306562	ENSG00000171161	ZNF672	FALSE	FALSE
chr1	248848433	A	T	ENST00000306562	ENSG00000171161	ZNF672	FALSE	FALSE
chr1	248848448	G	T	ENST00000306562	ENSG00000171161	ZNF672	FALSE	FALSE
chr1	248848460	G	T	ENST00000306562	ENSG00000171161	ZNF672	FALSE	FALSE
chr1	248848465	C	A	ENST00000306562	ENSG00000171161	ZNF672	FALSE	FALSE
chr1	248848469	G	T	ENST00000306562	ENSG00000171161	ZNF672	FALSE	FALSE
chr1	248848474	C	A	ENST00000306562	ENSG00000171161	ZNF672	FALSE	FALSE
chr1	248848478	A	T	ENST00000306562	ENSG00000171161	ZNF672	FALSE	FALSE
chr1	248848483	C	A	ENST00000306562	ENSG00000171161	ZNF672	FALSE	FALSE
chr1	248848500	C	A	ENST00000306562	ENSG00000171161	ZNF672	FALSE	FALSE
chr1	248848506	C	A	ENST00000306562	ENSG00000171161	ZNF672	FALSE	FALSE
chr1	248848506	C	G	ENST00000306562	ENSG00000171161	ZNF672	FALSE	FALSE
chr1	248848508	C	T	ENST00000306562	ENSG00000171161	ZNF672	FALSE	FALSE
chr1	248848514	C	T	ENST00000306562	ENSG00000171161	ZNF672	FALSE	FALSE
chr1	248848559	C	T	ENST00000306562	ENSG00000171161	ZNF672	FALSE	FALSE
chr1	248848589	G	T	ENST00000306562	ENSG00000171161	ZNF672	FALSE	FALSE
chr1	248848601	G	T	ENST00000306562	ENSG00000171161	ZNF672	FALSE	FALSE
chr1	248848604	C	T	ENST00000306562	ENSG00000171161	ZNF672	FALSE	FALSE
chr1	248848607	G	T	ENST00000306562	ENSG00000171161	ZNF672	FALSE	FALSE
chr1	248848610	A	T	ENST00000306562	ENSG00000171161	ZNF672	FALSE	FALSE
chr1	248850215	G	A	ENST00000306601	ENSG00000171163	ZNF692	FALSE	FALSE
chr1	248850218	G	A	ENST00000306601	ENSG00000171163	ZNF692	FALSE	FALSE
chr1	248850239	G	A	ENST00000306601	ENSG00000171163	ZNF692	FALSE	FALSE
chr1	248850266	C	A	ENST00000306601	ENSG00000171163	ZNF692	FALSE	FALSE
chr1	248850275	C	A	ENST00000306601	ENSG00000171163	ZNF692	FALSE	FALSE
chr1	248850303	A	T	ENST00000306601	ENSG00000171163	ZNF692	FALSE	FALSE
chr1	248850311	C	A	ENST00000306601	ENSG00000171163	ZNF692	FALSE	FALSE
chr1	248850328	G	C	ENST00000306601	ENSG00000171163	ZNF692	FALSE	FALSE
chr1	248850328	G	T	ENST00000306601	ENSG00000171163	ZNF692	FALSE	FALSE
chr1	248850332	C	A	ENST00000306601	ENSG00000171163	ZNF692	FALSE	FALSE
chr1	248850335	G	A	ENST00000306601	ENSG00000171163	ZNF692	FALSE	FALSE
chr1	248850365	T	A	ENST00000306601	ENSG00000171163	ZNF692	FALSE	FALSE
chr1	248850395	T	A	ENST00000306601	ENSG00000171163	ZNF692	FALSE	FALSE
chr1	248850398	C	A	ENST00000306601	ENSG00000171163	ZNF692	FALSE	FALSE
chr1	248850407	T	A	ENST00000306601	ENSG00000171163	ZNF692	FALSE	FALSE
chr1	248850411	G	T	ENST00000306601	ENSG00000171163	ZNF692	FALSE	FALSE
chr1	248850419	C	A	ENST00000306601	ENSG00000171163	ZNF692	FALSE	FALSE
chr1	248850420	A	T	ENST00000306601	ENSG00000171163	ZNF692	FALSE	FALSE
chr1	248850433	A	T	ENST00000306601	ENSG00000171163	ZNF692	FALSE	FALSE
chr1	248850449	C	A	ENST00000306601	ENSG00000171163	ZNF692	FALSE	FALSE
chr1	248850458	T	A	ENST00000306601	ENSG00000171163	ZNF692	FALSE	FALSE
chr1	248850464	G	A	ENST00000306601	ENSG00000171163	ZNF692	FALSE	FALSE
chr1	248850468	C	T	ENST00000306601	ENSG00000171163	ZNF692	FALSE	FALSE
chr1	248850469	C	T	ENST00000306601	ENSG00000171163	ZNF692	FALSE	FALSE
chr1	248850485	T	A	ENST00000306601	ENSG00000171163	ZNF692	FALSE	FALSE
chr1	248850488	G	A	ENST00000306601	ENSG00000171163	ZNF692	FALSE	FALSE
chr1	248850492	G	T	ENST00000306601	ENSG00000171163	ZNF692	FALSE	FALSE
chr1	248850504	G	T	ENST00000306601	ENSG00000171163	ZNF692	FALSE	FALSE
chr1	248850512	C	A	ENST00000306601	ENSG00000171163	ZNF692	FALSE	FALSE
chr1	248850513	A	T	ENST00000306601	ENSG00000171163	ZNF692	FALSE	FALSE
chr1	248850517	C	A	ENST00000306601	ENSG00000171163	ZNF692	TRUE	FALSE
chr1	248850517	C	G	ENST00000306601	ENSG00000171163	ZNF692	TRUE	FALSE
chr1	248850517	C	T	ENST00000306601	ENSG00000171163	ZNF692	TRUE	FALSE
chr1	248850518	T	A	ENST00000306601	ENSG00000171163	ZNF692	TRUE	FALSE
chr1	248850518	T	C	ENST00000306601	ENSG00000171163	ZNF692	TRUE	FALSE
chr1	248850518	T	G	ENST00000306601	ENSG00000171163	ZNF692	TRUE	FALSE
chr1	248850680	A	C	ENST00000306601	ENSG00000171163	ZNF692	TRUE	FALSE
chr1	248850680	A	G	ENST00000306601	ENSG00000171163	ZNF692	TRUE	FALSE
chr1	248850680	A	T	ENST00000306601	ENSG00000171163	ZNF692	TRUE	FALSE
chr1	248850681	C	A	ENST00000306601	ENSG00000171163	ZNF692	TRUE	FALSE
chr1	248850681	C	G	ENST00000306601	ENSG00000171163	ZNF692	TRUE	FALSE
chr1	248850681	C	T	ENST00000306601	ENSG00000171163	ZNF692	TRUE	FALSE
chr1	248850683	G	A	ENST00000306601	ENSG00000171163	ZNF692	FALSE	FALSE
chr1	248850692	T	A	ENST00000306601	ENSG00000171163	ZNF692	FALSE	FALSE
chr1	248850695	C	A	ENST00000306601	ENSG00000171163	ZNF692	FALSE	FALSE
chr1	248850698	C	A	ENST00000306601	ENSG00000171163	ZNF692	FALSE	FALSE
chr1	248850713	T	A	ENST00000306601	ENSG00000171163	ZNF692	FALSE	FALSE
chr1	248850753	G	T	ENST00000306601	ENSG00000171163	ZNF692	TRUE	TRUE
chr1	248850761	C	A	ENST00000306601	ENSG00000171163	ZNF692	TRUE	TRUE
chr1	248850762	A	T	ENST00000306601	ENSG00000171163	ZNF692	TRUE	TRUE
chr1	248850768	G	C	ENST00000306601	ENSG00000171163	ZNF692	TRUE	TRUE
chr1	248850768	G	T	ENST00000306601	ENSG00000171163	ZNF692	TRUE	TRUE
chr1	248850782	C	A	ENST00000306601	ENSG00000171163	ZNF692	TRUE	FALSE
chr1	248850782	C	G	ENST00000306601	ENSG00000171163	ZNF692	TRUE	FALSE
chr1	248850782	C	T	ENST00000306601	ENSG00000171163	ZNF692	TRUE	FALSE
chr1	248850783	T	A	ENST00000306601	ENSG00000171163	ZNF692	TRUE	FALSE
chr1	248850783	T	C	ENST00000306601	ENSG00000171163	ZNF692	TRUE	FALSE
chr1	248850783	T	G	ENST00000306601	ENSG00000171163	ZNF692	TRUE	FALSE
chr1	248853935	A	C	ENST00000306601	ENSG00000171163	ZNF692	TRUE	FALSE
chr1	248853935	A	G	ENST00000306601	ENSG00000171163	ZNF692	TRUE	FALSE
chr1	248853935	A	T	ENST00000306601	ENSG00000171163	ZNF692	TRUE	FALSE
chr1	248853936	C	A	ENST00000306601	ENSG00000171163	ZNF692	TRUE	FALSE
chr1	248853936	C	G	ENST00000306601	ENSG00000171163	ZNF692	TRUE	FALSE
chr1	248853936	C	T	ENST00000306601	ENSG00000171163	ZNF692	TRUE	FALSE
chr1	248853949	T	A	ENST00000306601	ENSG00000171163	ZNF692	TRUE	TRUE
chr1	248853958	C	A	ENST00000306601	ENSG00000171163	ZNF692	TRUE	TRUE
chr1	248853961	T	A	ENST00000306601	ENSG00000171163	ZNF692	TRUE	TRUE
chr1	248853970	T	A	ENST00000306601	ENSG00000171163	ZNF692	TRUE	TRUE
chr1	248853973	T	A	ENST00000306601	ENSG00000171163	ZNF692	TRUE	TRUE
chr1	248853988	T	A	ENST00000306601	ENSG00000171163	ZNF692	TRUE	TRUE
chr1	248853992	A	T	ENST00000306601	ENSG00000171163	ZNF692	TRUE	TRUE
chr1	248854003	C	A	ENST00000306601	ENSG00000171163	ZNF692	TRUE	TRUE
chr1	248854007	G	T	ENST00000306601	ENSG00000171163	ZNF692	TRUE	TRUE
chr1	248854021	T	A	ENST00000306601	ENSG00000171163	ZNF692	TRUE	TRUE
chr1	248854024	G	A	ENST00000306601	ENSG00000171163	ZNF692	TRUE	TRUE
chr1	248854036	G	A	ENST00000306601	ENSG00000171163	ZNF692	TRUE	TRUE
chr1	248854037	G	C	ENST00000306601	ENSG00000171163	ZNF692	TRUE	TRUE
chr1	248854037	G	T	ENST00000306601	ENSG00000171163	ZNF692	TRUE	TRUE
chr1	248854042	T	A	ENST00000306601	ENSG00000171163	ZNF692	TRUE	TRUE
chr1	248854045	T	A	ENST00000306601	ENSG00000171163	ZNF692	TRUE	TRUE
chr1	248854052	C	A	ENST00000306601	ENSG00000171163	ZNF692	TRUE	FALSE
chr1	248854052	C	G	ENST00000306601	ENSG00000171163	ZNF692	TRUE	FALSE
chr1	248854052	C	T	ENST00000306601	ENSG00000171163	ZNF692	TRUE	FALSE
chr1	248854053	T	A	ENST00000306601	ENSG00000171163	ZNF692	TRUE	FALSE
chr1	248854053	T	C	ENST00000306601	ENSG00000171163	ZNF692	TRUE	FALSE
chr1	248854053	T	G	ENST00000306601	ENSG00000171163	ZNF692	TRUE	FALSE
chr1	248855378	A	C	ENST00000306601	ENSG00000171163	ZNF692	TRUE	FALSE
chr1	248855378	A	G	ENST00000306601	ENSG00000171163	ZNF692	TRUE	FALSE
chr1	248855378	A	T	ENST00000306601	ENSG00000171163	ZNF692	TRUE	FALSE
chr1	248855379	C	A	ENST00000306601	ENSG00000171163	ZNF692	TRUE	FALSE
chr1	248855379	C	G	ENST00000306601	ENSG00000171163	ZNF692	TRUE	FALSE
chr1	248855379	C	T	ENST00000306601	ENSG00000171163	ZNF692	TRUE	FALSE
chr1	248855384	A	T	ENST00000306601	ENSG00000171163	ZNF692	TRUE	TRUE
chr1	248855386	A	C	ENST00000306601	ENSG00000171163	ZNF692	TRUE	TRUE
chr1	248855386	A	T	ENST00000306601	ENSG00000171163	ZNF692	TRUE	TRUE
chr1	248855391	G	A	ENST00000306601	ENSG00000171163	ZNF692	TRUE	TRUE
chr1	248855412	C	A	ENST00000306601	ENSG00000171163	ZNF692	TRUE	TRUE
chr1	248855413	A	T	ENST00000306601	ENSG00000171163	ZNF692	TRUE	TRUE
chr1	248855428	A	T	ENST00000306601	ENSG00000171163	ZNF692	TRUE	TRUE
chr1	248855442	C	A	ENST00000306601	ENSG00000171163	ZNF692	TRUE	TRUE
chr1	248855445	T	A	ENST00000306601	ENSG00000171163	ZNF692	TRUE	TRUE
chr1	248855448	T	A	ENST00000306601	ENSG00000171163	ZNF692	TRUE	TRUE
chr1	248855457	T	A	ENST00000306601	ENSG00000171163	ZNF692	TRUE	TRUE
chr1	248855459	C	A	ENST00000306601	ENSG00000171163	ZNF692	TRUE	FALSE
chr1	248855459	C	G	ENST00000306601	ENSG00000171163	ZNF692	TRUE	FALSE
chr1	248855459	C	T	ENST00000306601	ENSG00000171163	ZNF692	TRUE	FALSE
chr1	248855460	T	A	ENST00000306601	ENSG00000171163	ZNF692	TRUE	FALSE
chr1	248855460	T	C	ENST00000306601	ENSG00000171163	ZNF692	TRUE	FALSE
chr1	248855460	T	G	ENST00000306601	ENSG00000171163	ZNF692	TRUE	FALSE
chr1	248855556	A	C	ENST00000306601	ENSG00000171163	ZNF692	FALSE	FALSE
chr1	248855556	A	G	ENST00000306601	ENSG00000171163	ZNF692	FALSE	FALSE
chr1	248855556	A	T	ENST00000306601	ENSG00000171163	ZNF692	FALSE	FALSE
chr1	248855557	C	A	ENST00000306601	ENSG00000171163	ZNF692	FALSE	FALSE
chr1	248855557	C	G	ENST00000306601	ENSG00000171163	ZNF692	FALSE	FALSE
chr1	248855557	C	T	ENST00000306601	ENSG00000171163	ZNF692	FALSE	FALSE
chr1	248855565	T	A	ENST00000306601	ENSG00000171163	ZNF692	TRUE	TRUE
chr1	248855568	T	A	ENST00000306601	ENSG00000171163	ZNF692	TRUE	TRUE
chr1	248855580	G	A	ENST00000306601	ENSG00000171163	ZNF692	TRUE	TRUE
chr1	248855592	C	A	ENST00000306601	ENSG00000171163	ZNF692	TRUE	TRUE
chr1	248855596	C	T	ENST00000306601	ENSG00000171163	ZNF692	TRUE	TRUE
chr1	248855597	C	T	ENST00000306601	ENSG00000171163	ZNF692	TRUE	TRUE
chr1	248855619	G	A	ENST00000306601	ENSG00000171163	ZNF692	TRUE	TRUE
chr1	248855625	G	A	ENST00000306601	ENSG00000171163	ZNF692	TRUE	TRUE
chr1	248855636	C	A	ENST00000306601	ENSG00000171163	ZNF692	FALSE	FALSE
chr1	248855636	C	G	ENST00000306601	ENSG00000171163	ZNF692	FALSE	FALSE
chr1	248855636	C	T	ENST00000306601	ENSG00000171163	ZNF692	FALSE	FALSE
chr1	248855637	T	A	ENST00000306601	ENSG00000171163	ZNF692	FALSE	FALSE
chr1	248855637	T	C	ENST00000306601	ENSG00000171163	ZNF692	FALSE	FALSE
chr1	248855637	T	G	ENST00000306601	ENSG00000171163	ZNF692	FALSE	FALSE
chr1	248855723	A	C	ENST00000306601	ENSG00000171163	ZNF692	TRUE	FALSE
chr1	248855723	A	G	ENST00000306601	ENSG00000171163	ZNF692	TRUE	FALSE
chr1	248855723	A	T	ENST00000306601	ENSG00000171163	ZNF692	TRUE	FALSE
chr1	248855724	C	A	ENST00000306601	ENSG00000171163	ZNF692	TRUE	FALSE
chr1	248855724	C	G	ENST00000306601	ENSG00000171163	ZNF692	TRUE	FALSE
chr1	248855724	C	T	ENST00000306601	ENSG00000171163	ZNF692	TRUE	FALSE
chr1	248855738	C	A	ENST00000306601	ENSG00000171163	ZNF692	TRUE	TRUE
chr1	248855744	G	A	ENST00000306601	ENSG00000171163	ZNF692	TRUE	TRUE
chr1	248855747	G	A	ENST00000306601	ENSG00000171163	ZNF692	TRUE	TRUE
chr1	248855756	G	A	ENST00000306601	ENSG00000171163	ZNF692	TRUE	TRUE
chr1	248855774	G	A	ENST00000306601	ENSG00000171163	ZNF692	TRUE	TRUE
chr1	248855780	G	A	ENST00000306601	ENSG00000171163	ZNF692	TRUE	TRUE
chr1	248855792	C	A	ENST00000306601	ENSG00000171163	ZNF692	TRUE	TRUE
chr1	248855810	T	A	ENST00000306601	ENSG00000171163	ZNF692	TRUE	TRUE
chr1	248855818	A	T	ENST00000306601	ENSG00000171163	ZNF692	TRUE	TRUE
chr1	248855821	G	C	ENST00000306601	ENSG00000171163	ZNF692	TRUE	TRUE
chr1	248855821	G	T	ENST00000306601	ENSG00000171163	ZNF692	TRUE	TRUE
chr1	248855830	G	C	ENST00000306601	ENSG00000171163	ZNF692	TRUE	TRUE
chr1	248855830	G	T	ENST00000306601	ENSG00000171163	ZNF692	TRUE	TRUE
chr1	248855833	A	T	ENST00000306601	ENSG00000171163	ZNF692	TRUE	TRUE
chr1	248855885	C	A	ENST00000306601	ENSG00000171163	ZNF692	TRUE	TRUE
chr1	248855891	C	A	ENST00000306601	ENSG00000171163	ZNF692	TRUE	TRUE
chr1	248855894	T	A	ENST00000306601	ENSG00000171163	ZNF692	TRUE	TRUE
chr1	248855901	G	T	ENST00000306601	ENSG00000171163	ZNF692	TRUE	TRUE
chr1	248855927	T	A	ENST00000306601	ENSG00000171163	ZNF692	TRUE	TRUE
chr1	248855942	C	A	ENST00000306601	ENSG00000171163	ZNF692	TRUE	TRUE
chr1	248855947	C	A	ENST00000306601	ENSG00000171163	ZNF692	TRUE	FALSE
chr1	248855947	C	G	ENST00000306601	ENSG00000171163	ZNF692	TRUE	FALSE
chr1	248855947	C	T	ENST00000306601	ENSG00000171163	ZNF692	TRUE	FALSE
chr1	248855948	T	A	ENST00000306601	ENSG00000171163	ZNF692	TRUE	FALSE
chr1	248855948	T	C	ENST00000306601	ENSG00000171163	ZNF692	TRUE	FALSE
chr1	248855948	T	G	ENST00000306601	ENSG00000171163	ZNF692	TRUE	FALSE
chr1	248856286	G	A	ENST00000306601	ENSG00000171163	ZNF692	FALSE	FALSE
chr1	248856286	G	C	ENST00000306601	ENSG00000171163	ZNF692	FALSE	FALSE
chr1	248856286	G	T	ENST00000306601	ENSG00000171163	ZNF692	FALSE	FALSE
chr1	248856287	C	A	ENST00000306601	ENSG00000171163	ZNF692	FALSE	FALSE
chr1	248856287	C	G	ENST00000306601	ENSG00000171163	ZNF692	FALSE	FALSE
chr1	248856287	C	T	ENST00000306601	ENSG00000171163	ZNF692	FALSE	FALSE
chr1	248856305	G	C	ENST00000306601	ENSG00000171163	ZNF692	TRUE	TRUE
chr1	248856305	G	T	ENST00000306601	ENSG00000171163	ZNF692	TRUE	TRUE
chr1	248856311	C	T	ENST00000306601	ENSG00000171163	ZNF692	TRUE	TRUE
chr1	248856312	C	T	ENST00000306601	ENSG00000171163	ZNF692	TRUE	TRUE
chr1	248856315	A	C	ENST00000306601	ENSG00000171163	ZNF692	TRUE	TRUE
chr1	248856315	A	T	ENST00000306601	ENSG00000171163	ZNF692	TRUE	TRUE
chr1	248856337	C	A	ENST00000306601	ENSG00000171163	ZNF692	TRUE	TRUE
chr1	248856340	C	A	ENST00000306601	ENSG00000171163	ZNF692	TRUE	TRUE
chr1	248856343	C	A	ENST00000306601	ENSG00000171163	ZNF692	TRUE	TRUE
chr1	248856349	C	A	ENST00000306601	ENSG00000171163	ZNF692	TRUE	TRUE
chr1	248856361	C	A	ENST00000306601	ENSG00000171163	ZNF692	TRUE	TRUE
chr1	248856364	C	A	ENST00000306601	ENSG00000171163	ZNF692	TRUE	TRUE
chr1	248856367	C	A	ENST00000306601	ENSG00000171163	ZNF692	TRUE	TRUE
chr1	248856370	C	A	ENST00000306601	ENSG00000171163	ZNF692	TRUE	TRUE
chr1	248856376	C	A	ENST00000306601	ENSG00000171163	ZNF692	TRUE	TRUE
chr1	248856379	C	A	ENST00000306601	ENSG00000171163	ZNF692	TRUE	TRUE
chr1	248856382	C	A	ENST00000306601	ENSG00000171163	ZNF692	TRUE	TRUE
chr1	248856385	C	A	ENST00000306601	ENSG00000171163	ZNF692	TRUE	TRUE
chr1	248856403	C	A	ENST00000306601	ENSG00000171163	ZNF692	TRUE	TRUE
chr1	248856415	C	A	ENST00000306601	ENSG00000171163	ZNF692	TRUE	TRUE
chr1	248856423	C	A	ENST00000306601	ENSG00000171163	ZNF692	FALSE	FALSE
chr1	248856423	C	G	ENST00000306601	ENSG00000171163	ZNF692	FALSE	FALSE
chr1	248856423	C	T	ENST00000306601	ENSG00000171163	ZNF692	FALSE	FALSE
chr1	248856424	T	A	ENST00000306601	ENSG00000171163	ZNF692	FALSE	FALSE
chr1	248856424	T	C	ENST00000306601	ENSG00000171163	ZNF692	FALSE	FALSE
chr1	248856424	T	G	ENST00000306601	ENSG00000171163	ZNF692	FALSE	FALSE
chr1	248856512	A	C	ENST00000306601	ENSG00000171163	ZNF692	TRUE	FALSE
chr1	248856512	A	G	ENST00000306601	ENSG00000171163	ZNF692	TRUE	FALSE
chr1	248856512	A	T	ENST00000306601	ENSG00000171163	ZNF692	TRUE	FALSE
chr1	248856513	C	A	ENST00000306601	ENSG00000171163	ZNF692	TRUE	FALSE
chr1	248856513	C	G	ENST00000306601	ENSG00000171163	ZNF692	TRUE	FALSE
chr1	248856513	C	T	ENST00000306601	ENSG00000171163	ZNF692	TRUE	FALSE
chr1	248856520	A	T	ENST00000306601	ENSG00000171163	ZNF692	TRUE	TRUE
chr1	248856530	C	A	ENST00000306601	ENSG00000171163	ZNF692	TRUE	TRUE
chr1	248856533	G	A	ENST00000306601	ENSG00000171163	ZNF692	TRUE	TRUE
chr1	248856542	C	A	ENST00000306601	ENSG00000171163	ZNF692	TRUE	TRUE
chr1	248856551	C	A	ENST00000306601	ENSG00000171163	ZNF692	TRUE	TRUE
chr1	248856557	C	A	ENST00000306601	ENSG00000171163	ZNF692	TRUE	TRUE
chr1	248856559	A	T	ENST00000306601	ENSG00000171163	ZNF692	TRUE	TRUE
chr1	248856563	C	A	ENST00000306601	ENSG00000171163	ZNF692	TRUE	FALSE
chr1	248856563	C	G	ENST00000306601	ENSG00000171163	ZNF692	TRUE	FALSE
chr1	248856563	C	T	ENST00000306601	ENSG00000171163	ZNF692	TRUE	FALSE
chr1	248856564	T	A	ENST00000306601	ENSG00000171163	ZNF692	TRUE	FALSE
chr1	248856564	T	C	ENST00000306601	ENSG00000171163	ZNF692	TRUE	FALSE
chr1	248856564	T	G	ENST00000306601	ENSG00000171163	ZNF692	TRUE	FALSE
chr1	248857232	A	C	ENST00000306601	ENSG00000171163	ZNF692	TRUE	FALSE
chr1	248857232	A	G	ENST00000306601	ENSG00000171163	ZNF692	TRUE	FALSE
chr1	248857232	A	T	ENST00000306601	ENSG00000171163	ZNF692	TRUE	FALSE
chr1	248857233	C	A	ENST00000306601	ENSG00000171163	ZNF692	TRUE	FALSE
chr1	248857233	C	G	ENST00000306601	ENSG00000171163	ZNF692	TRUE	FALSE
chr1	248857233	C	T	ENST00000306601	ENSG00000171163	ZNF692	TRUE	FALSE
chr1	248857243	C	A	ENST00000306601	ENSG00000171163	ZNF692	TRUE	TRUE
chr1	248857246	G	A	ENST00000306601	ENSG00000171163	ZNF692	TRUE	TRUE
chr1	248857261	C	A	ENST00000306601	ENSG00000171163	ZNF692	TRUE	TRUE
chr1	248857265	A	T	ENST00000306601	ENSG00000171163	ZNF692	TRUE	TRUE
chr1	248857268	C	T	ENST00000306601	ENSG00000171163	ZNF692	TRUE	TRUE
chr1	248857269	C	T	ENST00000306601	ENSG00000171163	ZNF692	TRUE	TRUE
chr1	248857276	T	A	ENST00000306601	ENSG00000171163	ZNF692	TRUE	TRUE
chr1	248857306	T	A	ENST00000306601	ENSG00000171163	ZNF692	TRUE	TRUE
chr1	248857315	C	A	ENST00000306601	ENSG00000171163	ZNF692	TRUE	TRUE
chr1	248857317	G	C	ENST00000306601	ENSG00000171163	ZNF692	TRUE	TRUE
chr1	248857317	G	T	ENST00000306601	ENSG00000171163	ZNF692	TRUE	TRUE
chr1	248857332	A	T	ENST00000306601	ENSG00000171163	ZNF692	TRUE	TRUE
chr1	248857342	C	A	ENST00000306601	ENSG00000171163	ZNF692	TRUE	TRUE
chr1	248857343	C	T	ENST00000306601	ENSG00000171163	ZNF692	TRUE	TRUE
chr1	248857344	C	T	ENST00000306601	ENSG00000171163	ZNF692	TRUE	TRUE
chr1	248857365	G	C	ENST00000306601	ENSG00000171163	ZNF692	TRUE	TRUE
chr1	248857365	G	T	ENST00000306601	ENSG00000171163	ZNF692	TRUE	TRUE
chr1	248857367	G	T	ENST00000306601	ENSG00000171163	ZNF692	TRUE	TRUE
chr1	248857372	C	A	ENST00000306601	ENSG00000171163	ZNF692	TRUE	TRUE
chr1	248857373	C	T	ENST00000306601	ENSG00000171163	ZNF692	TRUE	TRUE
chr1	248857374	C	T	ENST00000306601	ENSG00000171163	ZNF692	TRUE	TRUE
chr1	248857393	G	A	ENST00000306601	ENSG00000171163	ZNF692	TRUE	TRUE
chr1	248857427	G	T	ENST00000306601	ENSG00000171163	ZNF692	TRUE	TRUE
chr1	248857432	C	A	ENST00000306601	ENSG00000171163	ZNF692	TRUE	TRUE
chr1	248857435	G	A	ENST00000306601	ENSG00000171163	ZNF692	TRUE	TRUE
chr1	248857452	A	T	ENST00000306601	ENSG00000171163	ZNF692	TRUE	TRUE
chr1	248857463	A	C	ENST00000306601	ENSG00000171163	ZNF692	TRUE	TRUE
chr1	248857463	A	T	ENST00000306601	ENSG00000171163	ZNF692	TRUE	TRUE
chr1	248857468	G	A	ENST00000306601	ENSG00000171163	ZNF692	TRUE	TRUE
chr1	248857477	T	A	ENST00000306601	ENSG00000171163	ZNF692	TRUE	TRUE
chr1	248857485	A	T	ENST00000306601	ENSG00000171163	ZNF692	TRUE	TRUE
chr1	248857492	C	A	ENST00000306601	ENSG00000171163	ZNF692	TRUE	TRUE
chr1	248857498	C	A	ENST00000306601	ENSG00000171163	ZNF692	TRUE	FALSE
chr1	248857498	C	G	ENST00000306601	ENSG00000171163	ZNF692	TRUE	FALSE
chr1	248857498	C	T	ENST00000306601	ENSG00000171163	ZNF692	TRUE	FALSE
chr1	248857499	T	A	ENST00000306601	ENSG00000171163	ZNF692	TRUE	FALSE
chr1	248857499	T	C	ENST00000306601	ENSG00000171163	ZNF692	TRUE	FALSE
chr1	248857499	T	G	ENST00000306601	ENSG00000171163	ZNF692	TRUE	FALSE
chr1	248857826	A	C	ENST00000306601	ENSG00000171163	ZNF692	TRUE	FALSE
chr1	248857826	A	G	ENST00000306601	ENSG00000171163	ZNF692	TRUE	FALSE
chr1	248857826	A	T	ENST00000306601	ENSG00000171163	ZNF692	TRUE	FALSE
chr1	248857827	C	A	ENST00000306601	ENSG00000171163	ZNF692	TRUE	FALSE
chr1	248857827	C	G	ENST00000306601	ENSG00000171163	ZNF692	TRUE	FALSE
chr1	248857827	C	T	ENST00000306601	ENSG00000171163	ZNF692	TRUE	FALSE
chr1	248857832	A	T	ENST00000306601	ENSG00000171163	ZNF692	TRUE	TRUE
chr1	248857841	A	T	ENST00000306601	ENSG00000171163	ZNF692	TRUE	TRUE
chr1	248857848	G	C	ENST00000306601	ENSG00000171163	ZNF692	TRUE	TRUE
chr1	248857848	G	T	ENST00000306601	ENSG00000171163	ZNF692	TRUE	TRUE
chr1	248857856	G	C	ENST00000306601	ENSG00000171163	ZNF692	TRUE	TRUE
chr1	248857856	G	T	ENST00000306601	ENSG00000171163	ZNF692	TRUE	TRUE
chr1	248857860	C	A	ENST00000306601	ENSG00000171163	ZNF692	FALSE	FALSE
chr1	248857860	C	G	ENST00000306601	ENSG00000171163	ZNF692	FALSE	FALSE
chr1	248857860	C	T	ENST00000306601	ENSG00000171163	ZNF692	FALSE	FALSE
chr1	248857861	T	A	ENST00000306601	ENSG00000171163	ZNF692	FALSE	FALSE
chr1	248857861	T	C	ENST00000306601	ENSG00000171163	ZNF692	FALSE	FALSE
chr1	248857861	T	G	ENST00000306601	ENSG00000171163	ZNF692	FALSE	FALSE
chr1	248858129	A	C	ENST00000306601	ENSG00000171163	ZNF692	TRUE	FALSE
chr1	248858129	A	G	ENST00000306601	ENSG00000171163	ZNF692	TRUE	FALSE
chr1	248858129	A	T	ENST00000306601	ENSG00000171163	ZNF692	TRUE	FALSE
chr1	248858130	C	A	ENST00000306601	ENSG00000171163	ZNF692	TRUE	FALSE
chr1	248858130	C	G	ENST00000306601	ENSG00000171163	ZNF692	TRUE	FALSE
chr1	248858130	C	T	ENST00000306601	ENSG00000171163	ZNF692	TRUE	FALSE
chr1	248858137	A	T	ENST00000306601	ENSG00000171163	ZNF692	TRUE	TRUE
chr1	248858147	T	A	ENST00000306601	ENSG00000171163	ZNF692	TRUE	TRUE
chr1	248858156	G	A	ENST00000306601	ENSG00000171163	ZNF692	TRUE	TRUE
chr1	248858158	G	T	ENST00000306601	ENSG00000171163	ZNF692	TRUE	TRUE
chr1	248858183	C	A	ENST00000306601	ENSG00000171163	ZNF692	TRUE	TRUE
chr1	248858186	T	A	ENST00000306601	ENSG00000171163	ZNF692	TRUE	TRUE
chr1	248858193	G	T	ENST00000306601	ENSG00000171163	ZNF692	TRUE	TRUE
chr1	248858196	C	T	ENST00000306601	ENSG00000171163	ZNF692	TRUE	TRUE
chr1	248858197	C	T	ENST00000306601	ENSG00000171163	ZNF692	TRUE	TRUE
chr1	248858201	G	A	ENST00000306601	ENSG00000171163	ZNF692	TRUE	TRUE
chr1	248858204	C	A	ENST00000306601	ENSG00000171163	ZNF692	TRUE	TRUE
chr1	248858229	G	T	ENST00000306601	ENSG00000171163	ZNF692	TRUE	TRUE
chr1	248858234	T	A	ENST00000306601	ENSG00000171163	ZNF692	TRUE	TRUE
chr1	248858255	G	A	ENST00000306601	ENSG00000171163	ZNF692	TRUE	FALSE
chr1	248858264	T	A	ENST00000306601	ENSG00000171163	ZNF692	FALSE	FALSE
chr1	248858267	C	A	ENST00000306601	ENSG00000171163	ZNF692	FALSE	FALSE
chr1	248858277	G	T	ENST00000306601	ENSG00000171163	ZNF692	FALSE	FALSE
chr1	248858322	C	A	ENST00000306601	ENSG00000171163	ZNF692	TRUE	FALSE
chr1	248858322	C	G	ENST00000306601	ENSG00000171163	ZNF692	TRUE	FALSE
chr1	248858322	C	T	ENST00000306601	ENSG00000171163	ZNF692	TRUE	FALSE
chr1	248858323	T	A	ENST00000306601	ENSG00000171163	ZNF692	TRUE	FALSE
chr1	248858323	T	C	ENST00000306601	ENSG00000171163	ZNF692	TRUE	FALSE
chr1	248858323	T	G	ENST00000306601	ENSG00000171163	ZNF692	TRUE	FALSE
chr1	248858916	A	C	ENST00000306601	ENSG00000171163	ZNF692	FALSE	FALSE
chr1	248858916	A	G	ENST00000306601	ENSG00000171163	ZNF692	FALSE	FALSE
chr1	248858916	A	T	ENST00000306601	ENSG00000171163	ZNF692	FALSE	FALSE
chr1	248858917	C	A	ENST00000306601	ENSG00000171163	ZNF692	FALSE	FALSE
chr1	248858917	C	G	ENST00000306601	ENSG00000171163	ZNF692	FALSE	FALSE
chr1	248858917	C	T	ENST00000306601	ENSG00000171163	ZNF692	FALSE	FALSE
chr1	248906343	G	A	ENST00000329291	ENSG00000185220	PGBD2	FALSE	FALSE
chr1	248906343	G	C	ENST00000329291	ENSG00000185220	PGBD2	FALSE	FALSE
chr1	248906343	G	T	ENST00000329291	ENSG00000185220	PGBD2	FALSE	FALSE
chr1	248906344	T	A	ENST00000329291	ENSG00000185220	PGBD2	FALSE	FALSE
chr1	248906344	T	C	ENST00000329291	ENSG00000185220	PGBD2	FALSE	FALSE
chr1	248906344	T	G	ENST00000329291	ENSG00000185220	PGBD2	FALSE	FALSE
chr1	248913814	A	C	ENST00000329291	ENSG00000185220	PGBD2	TRUE	FALSE
chr1	248913814	A	G	ENST00000329291	ENSG00000185220	PGBD2	TRUE	FALSE
chr1	248913814	A	T	ENST00000329291	ENSG00000185220	PGBD2	TRUE	FALSE
chr1	248913815	G	A	ENST00000329291	ENSG00000185220	PGBD2	TRUE	FALSE
chr1	248913815	G	C	ENST00000329291	ENSG00000185220	PGBD2	TRUE	FALSE
chr1	248913815	G	T	ENST00000329291	ENSG00000185220	PGBD2	TRUE	FALSE
chr1	248913870	C	A	ENST00000329291	ENSG00000185220	PGBD2	FALSE	FALSE
chr1	248913870	C	G	ENST00000329291	ENSG00000185220	PGBD2	FALSE	FALSE
chr1	248913878	A	T	ENST00000329291	ENSG00000185220	PGBD2	FALSE	FALSE
chr1	248913880	G	A	ENST00000329291	ENSG00000185220	PGBD2	TRUE	FALSE
chr1	248913880	G	C	ENST00000329291	ENSG00000185220	PGBD2	TRUE	FALSE
chr1	248913880	G	T	ENST00000329291	ENSG00000185220	PGBD2	TRUE	FALSE
chr1	248913881	T	A	ENST00000329291	ENSG00000185220	PGBD2	TRUE	FALSE
chr1	248913881	T	C	ENST00000329291	ENSG00000185220	PGBD2	TRUE	FALSE
chr1	248913881	T	G	ENST00000329291	ENSG00000185220	PGBD2	TRUE	FALSE
chr1	248916600	A	C	ENST00000329291	ENSG00000185220	PGBD2	TRUE	FALSE
chr1	248916600	A	G	ENST00000329291	ENSG00000185220	PGBD2	TRUE	FALSE
chr1	248916600	A	T	ENST00000329291	ENSG00000185220	PGBD2	TRUE	FALSE
chr1	248916601	G	A	ENST00000329291	ENSG00000185220	PGBD2	TRUE	FALSE
chr1	248916601	G	C	ENST00000329291	ENSG00000185220	PGBD2	TRUE	FALSE
chr1	248916601	G	T	ENST00000329291	ENSG00000185220	PGBD2	TRUE	FALSE
chr1	248916618	A	T	ENST00000329291	ENSG00000185220	PGBD2	FALSE	FALSE
chr1	248916631	C	A	ENST00000329291	ENSG00000185220	PGBD2	FALSE	FALSE
chr1	248916631	C	G	ENST00000329291	ENSG00000185220	PGBD2	FALSE	FALSE
chr1	248916633	A	T	ENST00000329291	ENSG00000185220	PGBD2	FALSE	FALSE
chr1	248916639	A	T	ENST00000329291	ENSG00000185220	PGBD2	FALSE	FALSE
chr1	248916648	A	T	ENST00000329291	ENSG00000185220	PGBD2	FALSE	FALSE
chr1	248916657	G	T	ENST00000329291	ENSG00000185220	PGBD2	FALSE	FALSE
chr1	248916675	G	T	ENST00000329291	ENSG00000185220	PGBD2	FALSE	FALSE
chr1	248916678	G	T	ENST00000329291	ENSG00000185220	PGBD2	FALSE	FALSE
chr1	248916681	G	T	ENST00000329291	ENSG00000185220	PGBD2	FALSE	FALSE
chr1	248916684	G	T	ENST00000329291	ENSG00000185220	PGBD2	FALSE	FALSE
chr1	248916702	G	T	ENST00000329291	ENSG00000185220	PGBD2	FALSE	FALSE
chr1	248916705	G	T	ENST00000329291	ENSG00000185220	PGBD2	FALSE	FALSE
chr1	248916741	G	T	ENST00000329291	ENSG00000185220	PGBD2	FALSE	FALSE
chr1	248916753	G	T	ENST00000329291	ENSG00000185220	PGBD2	FALSE	FALSE
chr1	248916760	C	A	ENST00000329291	ENSG00000185220	PGBD2	FALSE	FALSE
chr1	248916760	C	G	ENST00000329291	ENSG00000185220	PGBD2	FALSE	FALSE
chr1	248916768	G	T	ENST00000329291	ENSG00000185220	PGBD2	FALSE	FALSE
chr1	248916777	C	T	ENST00000329291	ENSG00000185220	PGBD2	FALSE	FALSE
chr1	248916780	C	T	ENST00000329291	ENSG00000185220	PGBD2	FALSE	FALSE
chr1	248916817	C	A	ENST00000329291	ENSG00000185220	PGBD2	FALSE	FALSE
chr1	248916817	C	G	ENST00000329291	ENSG00000185220	PGBD2	FALSE	FALSE
chr1	248916827	T	A	ENST00000329291	ENSG00000185220	PGBD2	FALSE	FALSE
chr1	248916828	G	T	ENST00000329291	ENSG00000185220	PGBD2	FALSE	FALSE
chr1	248916846	G	T	ENST00000329291	ENSG00000185220	PGBD2	FALSE	FALSE
chr1	248916864	G	T	ENST00000329291	ENSG00000185220	PGBD2	FALSE	FALSE
chr1	248916870	C	T	ENST00000329291	ENSG00000185220	PGBD2	FALSE	FALSE
chr1	248916879	A	T	ENST00000329291	ENSG00000185220	PGBD2	FALSE	FALSE
chr1	248916882	A	T	ENST00000329291	ENSG00000185220	PGBD2	FALSE	FALSE
chr1	248916888	C	T	ENST00000329291	ENSG00000185220	PGBD2	FALSE	FALSE
chr1	248916891	A	T	ENST00000329291	ENSG00000185220	PGBD2	FALSE	FALSE
chr1	248916903	A	T	ENST00000329291	ENSG00000185220	PGBD2	FALSE	FALSE
chr1	248916909	C	T	ENST00000329291	ENSG00000185220	PGBD2	FALSE	FALSE
chr1	248916919	G	A	ENST00000329291	ENSG00000185220	PGBD2	FALSE	FALSE
chr1	248916920	G	A	ENST00000329291	ENSG00000185220	PGBD2	FALSE	FALSE
chr1	248916924	A	T	ENST00000329291	ENSG00000185220	PGBD2	FALSE	FALSE
chr1	248916927	A	T	ENST00000329291	ENSG00000185220	PGBD2	FALSE	FALSE
chr1	248916955	G	A	ENST00000329291	ENSG00000185220	PGBD2	FALSE	FALSE
chr1	248916956	G	A	ENST00000329291	ENSG00000185220	PGBD2	FALSE	FALSE
chr1	248916964	C	A	ENST00000329291	ENSG00000185220	PGBD2	FALSE	FALSE
chr1	248916964	C	G	ENST00000329291	ENSG00000185220	PGBD2	FALSE	FALSE
chr1	248916978	G	T	ENST00000329291	ENSG00000185220	PGBD2	FALSE	FALSE
chr1	248916987	A	T	ENST00000329291	ENSG00000185220	PGBD2	FALSE	FALSE
chr1	248916993	C	T	ENST00000329291	ENSG00000185220	PGBD2	FALSE	FALSE
chr1	248916996	G	T	ENST00000329291	ENSG00000185220	PGBD2	FALSE	FALSE
chr1	248917020	G	T	ENST00000329291	ENSG00000185220	PGBD2	FALSE	FALSE
chr1	248917024	T	A	ENST00000329291	ENSG00000185220	PGBD2	FALSE	FALSE
chr1	248917035	G	T	ENST00000329291	ENSG00000185220	PGBD2	FALSE	FALSE
chr1	248917038	G	T	ENST00000329291	ENSG00000185220	PGBD2	FALSE	FALSE
chr1	248917062	G	T	ENST00000329291	ENSG00000185220	PGBD2	FALSE	FALSE
chr1	248917076	T	A	ENST00000329291	ENSG00000185220	PGBD2	FALSE	FALSE
chr1	248917076	T	G	ENST00000329291	ENSG00000185220	PGBD2	FALSE	FALSE
chr1	248917081	G	A	ENST00000329291	ENSG00000185220	PGBD2	FALSE	FALSE
chr1	248917082	G	A	ENST00000329291	ENSG00000185220	PGBD2	FALSE	FALSE
chr1	248917083	C	T	ENST00000329291	ENSG00000185220	PGBD2	FALSE	FALSE
chr1	248917086	A	T	ENST00000329291	ENSG00000185220	PGBD2	FALSE	FALSE
chr1	248917099	T	A	ENST00000329291	ENSG00000185220	PGBD2	FALSE	FALSE
chr1	248917113	C	T	ENST00000329291	ENSG00000185220	PGBD2	FALSE	FALSE
chr1	248917116	G	T	ENST00000329291	ENSG00000185220	PGBD2	FALSE	FALSE
chr1	248917120	T	A	ENST00000329291	ENSG00000185220	PGBD2	FALSE	FALSE
chr1	248917122	A	T	ENST00000329291	ENSG00000185220	PGBD2	FALSE	FALSE
chr1	248917127	T	A	ENST00000329291	ENSG00000185220	PGBD2	FALSE	FALSE
chr1	248917132	T	A	ENST00000329291	ENSG00000185220	PGBD2	FALSE	FALSE
chr1	248917141	T	A	ENST00000329291	ENSG00000185220	PGBD2	FALSE	FALSE
chr1	248917147	T	A	ENST00000329291	ENSG00000185220	PGBD2	FALSE	FALSE
chr1	248917147	T	G	ENST00000329291	ENSG00000185220	PGBD2	FALSE	FALSE
chr1	248917157	C	A	ENST00000329291	ENSG00000185220	PGBD2	FALSE	FALSE
chr1	248917157	C	G	ENST00000329291	ENSG00000185220	PGBD2	FALSE	FALSE
chr1	248917166	T	A	ENST00000329291	ENSG00000185220	PGBD2	FALSE	FALSE
chr1	248917166	T	G	ENST00000329291	ENSG00000185220	PGBD2	FALSE	FALSE
chr1	248917173	A	T	ENST00000329291	ENSG00000185220	PGBD2	FALSE	FALSE
chr1	248917186	G	A	ENST00000329291	ENSG00000185220	PGBD2	FALSE	FALSE
chr1	248917187	G	A	ENST00000329291	ENSG00000185220	PGBD2	FALSE	FALSE
chr1	248917188	G	T	ENST00000329291	ENSG00000185220	PGBD2	FALSE	FALSE
chr1	248917204	C	A	ENST00000329291	ENSG00000185220	PGBD2	FALSE	FALSE
chr1	248917204	C	G	ENST00000329291	ENSG00000185220	PGBD2	FALSE	FALSE
chr1	248917233	A	T	ENST00000329291	ENSG00000185220	PGBD2	FALSE	FALSE
chr1	248917242	A	T	ENST00000329291	ENSG00000185220	PGBD2	FALSE	FALSE
chr1	248917248	G	T	ENST00000329291	ENSG00000185220	PGBD2	FALSE	FALSE
chr1	248917261	C	A	ENST00000329291	ENSG00000185220	PGBD2	FALSE	FALSE
chr1	248917261	C	G	ENST00000329291	ENSG00000185220	PGBD2	FALSE	FALSE
chr1	248917265	C	A	ENST00000329291	ENSG00000185220	PGBD2	FALSE	FALSE
chr1	248917265	C	G	ENST00000329291	ENSG00000185220	PGBD2	FALSE	FALSE
chr1	248917267	T	A	ENST00000329291	ENSG00000185220	PGBD2	FALSE	FALSE
chr1	248917267	T	G	ENST00000329291	ENSG00000185220	PGBD2	FALSE	FALSE
chr1	248917287	G	T	ENST00000329291	ENSG00000185220	PGBD2	FALSE	FALSE
chr1	248917314	A	T	ENST00000329291	ENSG00000185220	PGBD2	FALSE	FALSE
chr1	248917320	A	T	ENST00000329291	ENSG00000185220	PGBD2	FALSE	FALSE
chr1	248917346	C	A	ENST00000329291	ENSG00000185220	PGBD2	FALSE	FALSE
chr1	248917353	C	T	ENST00000329291	ENSG00000185220	PGBD2	FALSE	FALSE
chr1	248917356	A	T	ENST00000329291	ENSG00000185220	PGBD2	FALSE	FALSE
chr1	248917369	T	A	ENST00000329291	ENSG00000185220	PGBD2	FALSE	FALSE
chr1	248917371	G	T	ENST00000329291	ENSG00000185220	PGBD2	FALSE	FALSE
chr1	248917374	G	T	ENST00000329291	ENSG00000185220	PGBD2	FALSE	FALSE
chr1	248917382	C	A	ENST00000329291	ENSG00000185220	PGBD2	FALSE	FALSE
chr1	248917382	C	G	ENST00000329291	ENSG00000185220	PGBD2	FALSE	FALSE
chr1	248917392	G	T	ENST00000329291	ENSG00000185220	PGBD2	FALSE	FALSE
chr1	248917403	T	A	ENST00000329291	ENSG00000185220	PGBD2	FALSE	FALSE
chr1	248917404	G	T	ENST00000329291	ENSG00000185220	PGBD2	FALSE	FALSE
chr1	248917409	C	A	ENST00000329291	ENSG00000185220	PGBD2	FALSE	FALSE
chr1	248917409	C	G	ENST00000329291	ENSG00000185220	PGBD2	FALSE	FALSE
chr1	248917428	A	T	ENST00000329291	ENSG00000185220	PGBD2	FALSE	FALSE
chr1	248917431	C	T	ENST00000329291	ENSG00000185220	PGBD2	FALSE	FALSE
chr1	248917446	A	T	ENST00000329291	ENSG00000185220	PGBD2	FALSE	FALSE
chr1	248917455	C	T	ENST00000329291	ENSG00000185220	PGBD2	FALSE	FALSE
chr1	248917466	C	A	ENST00000329291	ENSG00000185220	PGBD2	FALSE	FALSE
chr1	248917466	C	G	ENST00000329291	ENSG00000185220	PGBD2	FALSE	FALSE
chr1	248917467	A	T	ENST00000329291	ENSG00000185220	PGBD2	FALSE	FALSE
chr1	248917474	G	A	ENST00000329291	ENSG00000185220	PGBD2	FALSE	FALSE
chr1	248917475	G	A	ENST00000329291	ENSG00000185220	PGBD2	FALSE	FALSE
chr1	248917478	T	A	ENST00000329291	ENSG00000185220	PGBD2	FALSE	FALSE
chr1	248917491	A	T	ENST00000329291	ENSG00000185220	PGBD2	FALSE	FALSE
chr1	248917499	C	A	ENST00000329291	ENSG00000185220	PGBD2	FALSE	FALSE
chr1	248917499	C	G	ENST00000329291	ENSG00000185220	PGBD2	FALSE	FALSE
chr1	248917501	T	A	ENST00000329291	ENSG00000185220	PGBD2	FALSE	FALSE
chr1	248917507	G	A	ENST00000329291	ENSG00000185220	PGBD2	FALSE	FALSE
chr1	248917508	G	A	ENST00000329291	ENSG00000185220	PGBD2	FALSE	FALSE
chr1	248917512	G	T	ENST00000329291	ENSG00000185220	PGBD2	FALSE	FALSE
chr1	248917519	C	A	ENST00000329291	ENSG00000185220	PGBD2	FALSE	FALSE
chr1	248917519	C	G	ENST00000329291	ENSG00000185220	PGBD2	FALSE	FALSE
chr1	248917521	C	T	ENST00000329291	ENSG00000185220	PGBD2	FALSE	FALSE
chr1	248917539	A	T	ENST00000329291	ENSG00000185220	PGBD2	FALSE	FALSE
chr1	248917555	T	A	ENST00000329291	ENSG00000185220	PGBD2	FALSE	FALSE
chr1	248917563	G	T	ENST00000329291	ENSG00000185220	PGBD2	FALSE	FALSE
chr1	248917581	A	T	ENST00000329291	ENSG00000185220	PGBD2	FALSE	FALSE
chr1	248917599	C	T	ENST00000329291	ENSG00000185220	PGBD2	FALSE	FALSE
chr1	248917602	G	T	ENST00000329291	ENSG00000185220	PGBD2	FALSE	FALSE
chr1	248917622	T	A	ENST00000329291	ENSG00000185220	PGBD2	FALSE	FALSE
chr1	248917622	T	G	ENST00000329291	ENSG00000185220	PGBD2	FALSE	FALSE
chr1	248917638	A	T	ENST00000329291	ENSG00000185220	PGBD2	FALSE	FALSE
chr1	248917656	A	T	ENST00000329291	ENSG00000185220	PGBD2	FALSE	FALSE
chr1	248917672	T	A	ENST00000329291	ENSG00000185220	PGBD2	FALSE	FALSE
chr1	248917677	A	T	ENST00000329291	ENSG00000185220	PGBD2	FALSE	FALSE
chr1	248917680	A	T	ENST00000329291	ENSG00000185220	PGBD2	FALSE	FALSE
chr1	248917689	A	T	ENST00000329291	ENSG00000185220	PGBD2	FALSE	FALSE
chr1	248917698	G	T	ENST00000329291	ENSG00000185220	PGBD2	FALSE	FALSE
chr1	248917710	G	T	ENST00000329291	ENSG00000185220	PGBD2	FALSE	FALSE
chr1	248917715	C	A	ENST00000329291	ENSG00000185220	PGBD2	FALSE	FALSE
chr1	248917715	C	G	ENST00000329291	ENSG00000185220	PGBD2	FALSE	FALSE
chr1	248917722	G	T	ENST00000329291	ENSG00000185220	PGBD2	FALSE	FALSE
chr1	248917725	C	T	ENST00000329291	ENSG00000185220	PGBD2	FALSE	FALSE
chr1	248917730	T	A	ENST00000329291	ENSG00000185220	PGBD2	FALSE	FALSE
chr1	248917737	A	T	ENST00000329291	ENSG00000185220	PGBD2	FALSE	FALSE
chr1	248917746	A	T	ENST00000329291	ENSG00000185220	PGBD2	FALSE	FALSE
chr1	248917749	G	T	ENST00000329291	ENSG00000185220	PGBD2	FALSE	FALSE
chr1	248917755	A	T	ENST00000329291	ENSG00000185220	PGBD2	FALSE	FALSE
chr1	248917758	A	T	ENST00000329291	ENSG00000185220	PGBD2
chr1	248917764	A	T	ENST00000329291	ENSG00000185220	PGBD2	FALSE	FALSE
chr1	248917774	C	A	ENST00000329291	ENSG00000185220	PGBD2	FALSE	FALSE
chr1	248917774	C	G	ENST00000329291	ENSG00000185220	PGBD2	FALSE	FALSE
chr1	248917784	C	A	ENST00000329291	ENSG00000185220	PGBD2	FALSE	FALSE
chr1	248917784	C	G	ENST00000329291	ENSG00000185220	PGBD2	FALSE	FALSE
chr1	248917785	A	T	ENST00000329291	ENSG00000185220	PGBD2	FALSE	FALSE
chr1	248917794	G	T	ENST00000329291	ENSG00000185220	PGBD2	FALSE	FALSE
chr1	248917800	G	T	ENST00000329291	ENSG00000185220	PGBD2	FALSE	FALSE
chr1	248917803	G	T	ENST00000329291	ENSG00000185220	PGBD2	FALSE	FALSE
chr1	248917817	C	A	ENST00000329291	ENSG00000185220	PGBD2	FALSE	FALSE
chr1	248917822	G	A	ENST00000329291	ENSG00000185220	PGBD2	FALSE	FALSE
chr1	248917823	G	A	ENST00000329291	ENSG00000185220	PGBD2	FALSE	FALSE
chr1	248917850	C	A	ENST00000329291	ENSG00000185220	PGBD2	FALSE	FALSE
chr1	248917869	G	T	ENST00000329291	ENSG00000185220	PGBD2	FALSE	FALSE
chr1	248917899	G	T	ENST00000329291	ENSG00000185220	PGBD2	FALSE	FALSE
chr1	248917908	A	T	ENST00000329291	ENSG00000185220	PGBD2	FALSE	FALSE
chr1	248917920	C	T	ENST00000329291	ENSG00000185220	PGBD2	FALSE	FALSE
chr1	248917929	C	T	ENST00000329291	ENSG00000185220	PGBD2	FALSE	FALSE
chr1	248917936	C	A	ENST00000329291	ENSG00000185220	PGBD2	FALSE	FALSE
chr1	248917936	C	G	ENST00000329291	ENSG00000185220	PGBD2	FALSE	FALSE
chr1	248917944	A	T	ENST00000329291	ENSG00000185220	PGBD2	FALSE	FALSE
chr1	248917952	T	A	ENST00000329291	ENSG00000185220	PGBD2	FALSE	FALSE
chr1	248917952	T	G	ENST00000329291	ENSG00000185220	PGBD2	FALSE	FALSE
chr1	248917953	C	T	ENST00000329291	ENSG00000185220	PGBD2	FALSE	FALSE
chr1	248917956	G	T	ENST00000329291	ENSG00000185220	PGBD2	FALSE	FALSE
chr1	248917959	A	T	ENST00000329291	ENSG00000185220	PGBD2	FALSE	FALSE
chr1	248917986	C	T	ENST00000329291	ENSG00000185220	PGBD2	FALSE	FALSE
chr1	248917998	A	T	ENST00000329291	ENSG00000185220	PGBD2	FALSE	FALSE
chr1	248918003	C	A	ENST00000329291	ENSG00000185220	PGBD2	FALSE	FALSE
chr1	248918003	C	G	ENST00000329291	ENSG00000185220	PGBD2	FALSE	FALSE
chr1	248918004	A	T	ENST00000329291	ENSG00000185220	PGBD2	FALSE	FALSE
chr1	248918010	A	T	ENST00000329291	ENSG00000185220	PGBD2	FALSE	FALSE
chr1	248918016	C	T	ENST00000329291	ENSG00000185220	PGBD2	FALSE	FALSE
chr1	248918025	A	T	ENST00000329291	ENSG00000185220	PGBD2	FALSE	FALSE
chr1	248918029	G	A	ENST00000329291	ENSG00000185220	PGBD2	FALSE	FALSE
chr1	248918030	G	A	ENST00000329291	ENSG00000185220	PGBD2	FALSE	FALSE
chr1	248918033	C	A	ENST00000329291	ENSG00000185220	PGBD2	FALSE	FALSE
chr1	248918033	C	G	ENST00000329291	ENSG00000185220	PGBD2	FALSE	FALSE
chr1	248918035	C	A	ENST00000329291	ENSG00000185220	PGBD2	FALSE	FALSE
chr1	248918035	C	G	ENST00000329291	ENSG00000185220	PGBD2	FALSE	FALSE
chr1	248918051	T	A	ENST00000329291	ENSG00000185220	PGBD2	FALSE	FALSE
chr1	248918051	T	G	ENST00000329291	ENSG00000185220	PGBD2	FALSE	FALSE
chr1	248918080	G	A	ENST00000329291	ENSG00000185220	PGBD2	FALSE	FALSE
chr1	248918081	G	A	ENST00000329291	ENSG00000185220	PGBD2	FALSE	FALSE
chr1	248918082	C	T	ENST00000329291	ENSG00000185220	PGBD2	FALSE	FALSE
chr1	248918091	A	T	ENST00000329291	ENSG00000185220	PGBD2	FALSE	FALSE
chr1	248918099	C	A	ENST00000329291	ENSG00000185220	PGBD2	FALSE	FALSE
chr1	248918102	C	A	ENST00000329291	ENSG00000185220	PGBD2	FALSE	FALSE
chr1	248918103	C	T	ENST00000329291	ENSG00000185220	PGBD2	FALSE	FALSE
chr1	248918112	C	T	ENST00000329291	ENSG00000185220	PGBD2	FALSE	FALSE
chr1	248918136	A	T	ENST00000329291	ENSG00000185220	PGBD2	FALSE	FALSE
chr1	248918141	C	A	ENST00000329291	ENSG00000185220	PGBD2	FALSE	FALSE
chr1	248918141	C	G	ENST00000329291	ENSG00000185220	PGBD2	FALSE	FALSE
chr1	248918150	T	A	ENST00000329291	ENSG00000185220	PGBD2	FALSE	FALSE
chr1	248918156	T	A	ENST00000329291	ENSG00000185220	PGBD2	FALSE	FALSE
chr1	248918156	T	G	ENST00000329291	ENSG00000185220	PGBD2	FALSE	FALSE
chr1	248918160	G	T	ENST00000329291	ENSG00000185220	PGBD2	FALSE	FALSE
chr1	248918184	C	T	ENST00000329291	ENSG00000185220	PGBD2	FALSE	FALSE
chr1	248918193	C	T	ENST00000329291	ENSG00000185220	PGBD2	FALSE	FALSE
chr1	248918206	T	A	ENST00000329291	ENSG00000185220	PGBD2	FALSE	FALSE
chr1	248918208	G	T	ENST00000329291	ENSG00000185220	PGBD2	FALSE	FALSE
chr1	248918214	G	T	ENST00000329291	ENSG00000185220	PGBD2	FALSE	FALSE
chr1	248918242	G	A	ENST00000329291	ENSG00000185220	PGBD2	FALSE	FALSE
chr1	248918243	G	A	ENST00000329291	ENSG00000185220	PGBD2	FALSE	FALSE
chr1	248918253	C	T	ENST00000329291	ENSG00000185220	PGBD2	FALSE	FALSE
chr1	248918259	A	T	ENST00000329291	ENSG00000185220	PGBD2	FALSE	FALSE
chr1	248918273	T	A	ENST00000329291	ENSG00000185220	PGBD2	FALSE	FALSE
chr1	248918282	C	A	ENST00000329291	ENSG00000185220	PGBD2	FALSE	FALSE
chr1	248918287	C	A	ENST00000329291	ENSG00000185220	PGBD2	FALSE	FALSE
chr1	248918287	C	G	ENST00000329291	ENSG00000185220	PGBD2	FALSE	FALSE
chr1	248918289	C	T	ENST00000329291	ENSG00000185220	PGBD2	FALSE	FALSE
chr1	248918306	T	A	ENST00000329291	ENSG00000185220	PGBD2	FALSE	FALSE
chr1	248918307	G	T	ENST00000329291	ENSG00000185220	PGBD2	FALSE	FALSE
chr1	248918310	A	T	ENST00000329291	ENSG00000185220	PGBD2	FALSE	FALSE
chr1	248918315	C	A	ENST00000329291	ENSG00000185220	PGBD2	FALSE	FALSE
chr1	248918316	C	T	ENST00000329291	ENSG00000185220	PGBD2	FALSE	FALSE
chr1	248918319	A	T	ENST00000329291	ENSG00000185220	PGBD2	FALSE	FALSE
chr1	248918334	A	T	ENST00000329291	ENSG00000185220	PGBD2	FALSE	FALSE
chr1	248918339	C	A	ENST00000329291	ENSG00000185220	PGBD2	FALSE	FALSE
chr1	248918346	G	T	ENST00000329291	ENSG00000185220	PGBD2	FALSE	FALSE
chr1	248918351	C	A	ENST00000329291	ENSG00000185220	PGBD2	FALSE	FALSE
chr1	248918351	C	G	ENST00000329291	ENSG00000185220	PGBD2	FALSE	FALSE
chr2	41613	G	A	ENST00000327669	ENSG00000184731	FAM110C	FALSE	FALSE
chr2	41622	T	A	ENST00000327669	ENSG00000184731	FAM110C	FALSE	FALSE
chr2	41628	C	A	ENST00000327669	ENSG00000184731	FAM110C	TRUE	FALSE
chr2	41628	C	G	ENST00000327669	ENSG00000184731	FAM110C	TRUE	FALSE
chr2	41628	C	T	ENST00000327669	ENSG00000184731	FAM110C	TRUE	FALSE
chr2	41629	T	A	ENST00000327669	ENSG00000184731	FAM110C	TRUE	FALSE
chr2	41629	T	C	ENST00000327669	ENSG00000184731	FAM110C	TRUE	FALSE
chr2	41629	T	G	ENST00000327669	ENSG00000184731	FAM110C	TRUE	FALSE
chr2	45438	A	C	ENST00000327669	ENSG00000184731	FAM110C	TRUE	FALSE
chr2	45438	A	G	ENST00000327669	ENSG00000184731	FAM110C	TRUE	FALSE
chr2	45438	A	T	ENST00000327669	ENSG00000184731	FAM110C	TRUE	FALSE
chr2	45439	C	A	ENST00000327669	ENSG00000184731	FAM110C	TRUE	FALSE
chr2	45439	C	G	ENST00000327669	ENSG00000184731	FAM110C	TRUE	FALSE
chr2	45439	C	T	ENST00000327669	ENSG00000184731	FAM110C	TRUE	FALSE
chr2	45440	C	A	ENST00000327669	ENSG00000184731	FAM110C	FALSE	FALSE
chr2	45443	G	A	ENST00000327669	ENSG00000184731	FAM110C	FALSE	FALSE
chr2	45455	G	A	ENST00000327669	ENSG00000184731	FAM110C	FALSE	FALSE
chr2	45458	C	A	ENST00000327669	ENSG00000184731	FAM110C	FALSE	FALSE
chr2	45461	G	A	ENST00000327669	ENSG00000184731	FAM110C	FALSE	FALSE
chr2	45473	C	A	ENST00000327669	ENSG00000184731	FAM110C	FALSE	FALSE
chr2	45476	T	A	ENST00000327669	ENSG00000184731	FAM110C	FALSE	FALSE
chr2	45482	T	A	ENST00000327669	ENSG00000184731	FAM110C	FALSE	FALSE
chr2	45485	T	A	ENST00000327669	ENSG00000184731	FAM110C	FALSE	FALSE
chr2	45486	A	T	ENST00000327669	ENSG00000184731	FAM110C	FALSE	FALSE
chr2	45492	G	C	ENST00000327669	ENSG00000184731	FAM110C	TRUE	TRUE
chr2	45492	G	T	ENST00000327669	ENSG00000184731	FAM110C	TRUE	TRUE
chr2	45498	C	T	ENST00000327669	ENSG00000184731	FAM110C	TRUE	TRUE
chr2	45499	C	T	ENST00000327669	ENSG00000184731	FAM110C	TRUE	TRUE
chr2	45503	T	A	ENST00000327669	ENSG00000184731	FAM110C	TRUE	TRUE
chr2	45524	C	A	ENST00000327669	ENSG00000184731	FAM110C	TRUE	TRUE
chr2	45532	G	T	ENST00000327669	ENSG00000184731	FAM110C	TRUE	TRUE
chr2	45551	G	A	ENST00000327669	ENSG00000184731	FAM110C	TRUE	TRUE
chr2	45554	C	A	ENST00000327669	ENSG00000184731	FAM110C	TRUE	TRUE
chr2	45563	C	A	ENST00000327669	ENSG00000184731	FAM110C	TRUE	TRUE
chr2	45566	C	A	ENST00000327669	ENSG00000184731	FAM110C	TRUE	TRUE
chr2	45569	C	A	ENST00000327669	ENSG00000184731	FAM110C	TRUE	TRUE
chr2	45572	G	A	ENST00000327669	ENSG00000184731	FAM110C	TRUE	TRUE
chr2	45581	C	A	ENST00000327669	ENSG00000184731	FAM110C	TRUE	TRUE
chr2	45647	T	A	ENST00000327669	ENSG00000184731	FAM110C	TRUE	TRUE
chr2	45657	A	T	ENST00000327669	ENSG00000184731	FAM110C	TRUE	TRUE
chr2	45664	G	T	ENST00000327669	ENSG00000184731	FAM110C	TRUE	TRUE
chr2	45683	C	A	ENST00000327669	ENSG00000184731	FAM110C	TRUE	TRUE
chr2	45698	C	A	ENST00000327669	ENSG00000184731	FAM110C	TRUE	TRUE
chr2	45707	C	A	ENST00000327669	ENSG00000184731	FAM110C	TRUE	TRUE
chr2	45720	G	T	ENST00000327669	ENSG00000184731	FAM110C	TRUE	TRUE
chr2	45723	G	C	ENST00000327669	ENSG00000184731	FAM110C	TRUE	TRUE
chr2	45723	G	T	ENST00000327669	ENSG00000184731	FAM110C	TRUE	TRUE
chr2	45728	G	A	ENST00000327669	ENSG00000184731	FAM110C	TRUE	TRUE
chr2	45746	C	A	ENST00000327669	ENSG00000184731	FAM110C	TRUE	TRUE
chr2	45751	A	T	ENST00000327669	ENSG00000184731	FAM110C	TRUE	TRUE
chr2	45762	A	C	ENST00000327669	ENSG00000184731	FAM110C	TRUE	TRUE
chr2	45762	A	T	ENST00000327669	ENSG00000184731	FAM110C	TRUE	TRUE
chr2	45781	G	T	ENST00000327669	ENSG00000184731	FAM110C	TRUE	TRUE
chr2	45785	G	A	ENST00000327669	ENSG00000184731	FAM110C	TRUE	TRUE
chr2	45787	G	C	ENST00000327669	ENSG00000184731	FAM110C	TRUE	TRUE
chr2	45787	G	T	ENST00000327669	ENSG00000184731	FAM110C	TRUE	TRUE
chr2	45794	G	A	ENST00000327669	ENSG00000184731	FAM110C	TRUE	TRUE
chr2	45824	C	A	ENST00000327669	ENSG00000184731	FAM110C	TRUE	TRUE
chr2	45890	C	A	ENST00000327669	ENSG00000184731	FAM110C
chr2	45938	C	A	ENST00000327669	ENSG00000184731	FAM110C
chr2	45953	T	A	ENST00000327669	ENSG00000184731	FAM110C
chr2	45959	C	A	ENST00000327669	ENSG00000184731	FAM110C
chr2	45965	C	A	ENST00000327669	ENSG00000184731	FAM110C
chr2	45986	T	A	ENST00000327669	ENSG00000184731	FAM110C
chr2	45992	T	A	ENST00000327669	ENSG00000184731	FAM110C
chr2	46004	G	A	ENST00000327669	ENSG00000184731	FAM110C	TRUE	TRUE
chr2	46013	T	A	ENST00000327669	ENSG00000184731	FAM110C	TRUE	TRUE
chr2	46016	T	A	ENST00000327669	ENSG00000184731	FAM110C	TRUE	TRUE
chr2	46048	G	T	ENST00000327669	ENSG00000184731	FAM110C	TRUE	TRUE
chr2	46052	C	A	ENST00000327669	ENSG00000184731	FAM110C	TRUE	TRUE
chr2	46055	G	A	ENST00000327669	ENSG00000184731	FAM110C	TRUE	TRUE
chr2	46064	C	A	ENST00000327669	ENSG00000184731	FAM110C	TRUE	TRUE
chr2	46065	G	T	ENST00000327669	ENSG00000184731	FAM110C	TRUE	TRUE
chr2	46070	T	A	ENST00000327669	ENSG00000184731	FAM110C	TRUE	TRUE
chr2	46073	G	A	ENST00000327669	ENSG00000184731	FAM110C	TRUE	TRUE
chr2	46077	G	C	ENST00000327669	ENSG00000184731	FAM110C	TRUE	TRUE
chr2	46077	G	T	ENST00000327669	ENSG00000184731	FAM110C	TRUE	TRUE
chr2	46090	G	T	ENST00000327669	ENSG00000184731	FAM110C	TRUE	TRUE
chr2	46100	T	A	ENST00000327669	ENSG00000184731	FAM110C	TRUE	TRUE
chr2	46102	A	T	ENST00000327669	ENSG00000184731	FAM110C	TRUE	TRUE
chr2	46109	T	A	ENST00000327669	ENSG00000184731	FAM110C	TRUE	TRUE
chr2	46176	G	T	ENST00000327669	ENSG00000184731	FAM110C
chr2	46181	T	A	ENST00000327669	ENSG00000184731	FAM110C
chr2	46205	C	A	ENST00000327669	ENSG00000184731	FAM110C
chr2	46245	A	C	ENST00000327669	ENSG00000184731	FAM110C
chr2	46245	A	T	ENST00000327669	ENSG00000184731	FAM110C
chr2	46250	T	A	ENST00000327669	ENSG00000184731	FAM110C
chr2	46274	C	A	ENST00000327669	ENSG00000184731	FAM110C
chr2	46349	C	A	ENST00000327669	ENSG00000184731	FAM110C	FALSE	FALSE
chr2	218826	G	C	ENST00000356150	ENSG00000035115	SH3YL1	FALSE	FALSE
chr2	218826	G	T	ENST00000356150	ENSG00000035115	SH3YL1	FALSE	FALSE
chr2	218852	G	A	ENST00000356150	ENSG00000035115	SH3YL1	FALSE	FALSE
chr2	218858	G	A	ENST00000356150	ENSG00000035115	SH3YL1	FALSE	FALSE
chr2	218864	T	A	ENST00000356150	ENSG00000035115	SH3YL1	FALSE	FALSE
chr2	218867	C	A	ENST00000356150	ENSG00000035115	SH3YL1	FALSE	FALSE
chr2	218870	C	A	ENST00000356150	ENSG00000035115	SH3YL1	FALSE	FALSE
chr2	218871	C	T	ENST00000356150	ENSG00000035115	SH3YL1	FALSE	FALSE
chr2	218872	C	T	ENST00000356150	ENSG00000035115	SH3YL1	FALSE	FALSE
chr2	218874	C	T	ENST00000356150	ENSG00000035115	SH3YL1	FALSE	FALSE
chr2	218875	C	T	ENST00000356150	ENSG00000035115	SH3YL1	FALSE	FALSE
chr2	218887	G	C	ENST00000356150	ENSG00000035115	SH3YL1	FALSE	FALSE
chr2	218887	G	T	ENST00000356150	ENSG00000035115	SH3YL1	FALSE	FALSE
chr2	218897	T	A	ENST00000356150	ENSG00000035115	SH3YL1	FALSE	FALSE
chr2	218899	G	C	ENST00000356150	ENSG00000035115	SH3YL1	FALSE	FALSE
chr2	218899	G	T	ENST00000356150	ENSG00000035115	SH3YL1	FALSE	FALSE
chr2	218915	T	A	ENST00000356150	ENSG00000035115	SH3YL1	FALSE	FALSE
chr2	218921	C	A	ENST00000356150	ENSG00000035115	SH3YL1	FALSE	FALSE
chr2	218927	G	A	ENST00000356150	ENSG00000035115	SH3YL1	FALSE	FALSE
chr2	218935	A	T	ENST00000356150	ENSG00000035115	SH3YL1	FALSE	FALSE
chr2	218948	G	A	ENST00000356150	ENSG00000035115	SH3YL1	FALSE	FALSE
chr2	218951	G	A	ENST00000356150	ENSG00000035115	SH3YL1	FALSE	FALSE
chr2	218954	C	A	ENST00000356150	ENSG00000035115	SH3YL1	FALSE	FALSE
chr2	218957	C	A	ENST00000356150	ENSG00000035115	SH3YL1	FALSE	FALSE
chr2	218962	G	C	ENST00000356150	ENSG00000035115	SH3YL1	FALSE	FALSE
chr2	218962	G	T	ENST00000356150	ENSG00000035115	SH3YL1	FALSE	FALSE
chr2	218964	A	C	ENST00000356150	ENSG00000035115	SH3YL1	FALSE	FALSE
chr2	218964	A	T	ENST00000356150	ENSG00000035115	SH3YL1	FALSE	FALSE
chr2	218981	C	A	ENST00000356150	ENSG00000035115	SH3YL1	FALSE	FALSE
chr2	218990	G	A	ENST00000356150	ENSG00000035115	SH3YL1	FALSE	FALSE
chr2	218995	A	T	ENST00000356150	ENSG00000035115	SH3YL1	FALSE	FALSE
chr2	219002	C	A	ENST00000356150	ENSG00000035115	SH3YL1	TRUE	FALSE
chr2	219002	C	G	ENST00000356150	ENSG00000035115	SH3YL1	TRUE	FALSE
chr2	219002	C	T	ENST00000356150	ENSG00000035115	SH3YL1	TRUE	FALSE
chr2	219003	T	A	ENST00000356150	ENSG00000035115	SH3YL1	TRUE	FALSE
chr2	219003	T	C	ENST00000356150	ENSG00000035115	SH3YL1	TRUE	FALSE
chr2	219003	T	G	ENST00000356150	ENSG00000035115	SH3YL1	TRUE	FALSE
chr2	224862	A	C	ENST00000356150	ENSG00000035115	SH3YL1	FALSE	FALSE
chr2	224862	A	G	ENST00000356150	ENSG00000035115	SH3YL1	FALSE	FALSE
chr2	224862	A	T	ENST00000356150	ENSG00000035115	SH3YL1	FALSE	FALSE
chr2	224863	C	A	ENST00000356150	ENSG00000035115	SH3YL1	FALSE	FALSE
chr2	224863	C	G	ENST00000356150	ENSG00000035115	SH3YL1	FALSE	FALSE
chr2	224863	C	T	ENST00000356150	ENSG00000035115	SH3YL1	FALSE	FALSE
chr2	224870	T	A	ENST00000356150	ENSG00000035115	SH3YL1	FALSE	FALSE
chr2	224873	C	A	ENST00000356150	ENSG00000035115	SH3YL1	FALSE	FALSE
chr2	224877	A	C	ENST00000356150	ENSG00000035115	SH3YL1	FALSE	FALSE
chr2	224877	A	T	ENST00000356150	ENSG00000035115	SH3YL1	FALSE	FALSE
chr2	224891	C	A	ENST00000356150	ENSG00000035115	SH3YL1	FALSE	FALSE
chr2	224895	A	C	ENST00000356150	ENSG00000035115	SH3YL1	FALSE	FALSE
chr2	224895	A	T	ENST00000356150	ENSG00000035115	SH3YL1	FALSE	FALSE
chr2	224903	T	A	ENST00000356150	ENSG00000035115	SH3YL1	FALSE	FALSE
chr2	224904	A	C	ENST00000356150	ENSG00000035115	SH3YL1	FALSE	FALSE
chr2	224904	A	T	ENST00000356150	ENSG00000035115	SH3YL1	FALSE	FALSE
chr2	224909	C	A	ENST00000356150	ENSG00000035115	SH3YL1	FALSE	FALSE
chr2	224915	T	A	ENST00000356150	ENSG00000035115	SH3YL1	TRUE	TRUE
chr2	224921	C	A	ENST00000356150	ENSG00000035115	SH3YL1	TRUE	FALSE
chr2	224921	C	G	ENST00000356150	ENSG00000035115	SH3YL1	TRUE	FALSE
chr2	224921	C	T	ENST00000356150	ENSG00000035115	SH3YL1	TRUE	FALSE
chr2	224922	T	A	ENST00000356150	ENSG00000035115	SH3YL1	TRUE	FALSE
chr2	224922	T	C	ENST00000356150	ENSG00000035115	SH3YL1	TRUE	FALSE
chr2	224922	T	G	ENST00000356150	ENSG00000035115	SH3YL1	TRUE	FALSE
chr2	229964	A	C	ENST00000356150	ENSG00000035115	SH3YL1	TRUE	FALSE
chr2	229964	A	G	ENST00000356150	ENSG00000035115	SH3YL1	TRUE	FALSE
chr2	229964	A	T	ENST00000356150	ENSG00000035115	SH3YL1	TRUE	FALSE
chr2	229965	C	A	ENST00000356150	ENSG00000035115	SH3YL1	TRUE	FALSE
chr2	229965	C	G	ENST00000356150	ENSG00000035115	SH3YL1	TRUE	FALSE
chr2	229965	C	T	ENST00000356150	ENSG00000035115	SH3YL1	TRUE	FALSE
chr2	229969	G	A	ENST00000356150	ENSG00000035115	SH3YL1	TRUE	TRUE
chr2	229987	G	A	ENST00000356150	ENSG00000035115	SH3YL1	TRUE	TRUE
chr2	230001	G	C	ENST00000356150	ENSG00000035115	SH3YL1	TRUE	TRUE
chr2	230001	G	T	ENST00000356150	ENSG00000035115	SH3YL1	TRUE	TRUE
chr2	230005	G	A	ENST00000356150	ENSG00000035115	SH3YL1	TRUE	TRUE
chr2	230008	G	A	ENST00000356150	ENSG00000035115	SH3YL1	TRUE	TRUE
chr2	230014	T	A	ENST00000356150	ENSG00000035115	SH3YL1	TRUE	TRUE
chr2	230016	G	C	ENST00000356150	ENSG00000035115	SH3YL1	TRUE	TRUE
chr2	230016	G	T	ENST00000356150	ENSG00000035115	SH3YL1	TRUE	TRUE
chr2	230019	A	T	ENST00000356150	ENSG00000035115	SH3YL1	TRUE	TRUE
chr2	230026	T	A	ENST00000356150	ENSG00000035115	SH3YL1	TRUE	TRUE
chr2	230034	A	C	ENST00000356150	ENSG00000035115	SH3YL1	TRUE	TRUE
chr2	230034	A	T	ENST00000356150	ENSG00000035115	SH3YL1	TRUE	TRUE
chr2	230038	C	A	ENST00000356150	ENSG00000035115	SH3YL1	TRUE	TRUE
chr2	230041	T	A	ENST00000356150	ENSG00000035115	SH3YL1	TRUE	TRUE
chr2	230045	C	A	ENST00000356150	ENSG00000035115	SH3YL1	TRUE	FALSE
chr2	230045	C	G	ENST00000356150	ENSG00000035115	SH3YL1	TRUE	FALSE
chr2	230045	C	T	ENST00000356150	ENSG00000035115	SH3YL1	TRUE	FALSE
chr2	230046	T	A	ENST00000356150	ENSG00000035115	SH3YL1	TRUE	FALSE
chr2	230046	T	C	ENST00000356150	ENSG00000035115	SH3YL1	TRUE	FALSE
chr2	230046	T	G	ENST00000356150	ENSG00000035115	SH3YL1	TRUE	FALSE
chr2	231021	A	C	ENST00000356150	ENSG00000035115	SH3YL1	FALSE	FALSE
chr2	231021	A	G	ENST00000356150	ENSG00000035115	SH3YL1	FALSE	FALSE
chr2	231021	A	T	ENST00000356150	ENSG00000035115	SH3YL1	FALSE	FALSE
chr2	231022	C	A	ENST00000356150	ENSG00000035115	SH3YL1	FALSE	FALSE
chr2	231022	C	G	ENST00000356150	ENSG00000035115	SH3YL1	FALSE	FALSE
chr2	231022	C	T	ENST00000356150	ENSG00000035115	SH3YL1	FALSE	FALSE
chr2	231031	T	A	ENST00000356150	ENSG00000035115	SH3YL1	TRUE	TRUE
chr2	231037	G	A	ENST00000356150	ENSG00000035115	SH3YL1	TRUE	TRUE
chr2	231040	C	A	ENST00000356150	ENSG00000035115	SH3YL1	TRUE	TRUE
chr2	231052	T	A	ENST00000356150	ENSG00000035115	SH3YL1	TRUE	TRUE
chr2	231055	T	A	ENST00000356150	ENSG00000035115	SH3YL1	TRUE	TRUE
chr2	231067	G	A	ENST00000356150	ENSG00000035115	SH3YL1	TRUE	TRUE
chr2	231070	G	A	ENST00000356150	ENSG00000035115	SH3YL1	TRUE	TRUE
chr2	231073	C	A	ENST00000356150	ENSG00000035115	SH3YL1	TRUE	TRUE
chr2	231076	C	A	ENST00000356150	ENSG00000035115	SH3YL1	TRUE	TRUE
chr2	231082	C	A	ENST00000356150	ENSG00000035115	SH3YL1	TRUE	TRUE
chr2	231083	A	C	ENST00000356150	ENSG00000035115	SH3YL1	TRUE	TRUE
chr2	231083	A	T	ENST00000356150	ENSG00000035115	SH3YL1	TRUE	TRUE
chr2	231088	T	A	ENST00000356150	ENSG00000035115	SH3YL1	TRUE	TRUE
chr2	231091	C	A	ENST00000356150	ENSG00000035115	SH3YL1	TRUE	TRUE
chr2	231112	C	A	ENST00000356150	ENSG00000035115	SH3YL1	TRUE	TRUE
chr2	231113	A	C	ENST00000356150	ENSG00000035115	SH3YL1	TRUE	TRUE
chr2	231113	A	T	ENST00000356150	ENSG00000035115	SH3YL1	TRUE	TRUE
chr2	231124	C	A	ENST00000356150	ENSG00000035115	SH3YL1	TRUE	TRUE
chr2	231130	G	A	ENST00000356150	ENSG00000035115	SH3YL1	TRUE	TRUE
chr2	231151	C	A	ENST00000356150	ENSG00000035115	SH3YL1	TRUE	TRUE
chr2	231156	A	C	ENST00000356150	ENSG00000035115	SH3YL1	TRUE	TRUE
chr2	231156	A	T	ENST00000356150	ENSG00000035115	SH3YL1	TRUE	TRUE
chr2	231164	A	C	ENST00000356150	ENSG00000035115	SH3YL1	TRUE	TRUE
chr2	231164	A	T	ENST00000356150	ENSG00000035115	SH3YL1	TRUE	TRUE
chr2	231172	G	A	ENST00000356150	ENSG00000035115	SH3YL1	TRUE	TRUE
chr2	231181	G	A	ENST00000356150	ENSG00000035115	SH3YL1	TRUE	TRUE
chr2	231182	A	T	ENST00000356150	ENSG00000035115	SH3YL1	TRUE	TRUE
chr2	231185	A	C	ENST00000356150	ENSG00000035115	SH3YL1	TRUE	TRUE
chr2	231185	A	T	ENST00000356150	ENSG00000035115	SH3YL1	TRUE	TRUE
chr2	231192	C	A	ENST00000356150	ENSG00000035115	SH3YL1	TRUE	FALSE
chr2	231192	C	G	ENST00000356150	ENSG00000035115	SH3YL1	TRUE	FALSE
chr2	231192	C	T	ENST00000356150	ENSG00000035115	SH3YL1	TRUE	FALSE
chr2	231193	T	A	ENST00000356150	ENSG00000035115	SH3YL1	TRUE	FALSE
chr2	231193	T	C	ENST00000356150	ENSG00000035115	SH3YL1	TRUE	FALSE
chr2	231193	T	G	ENST00000356150	ENSG00000035115	SH3YL1	TRUE	FALSE
chr2	233099	A	C	ENST00000356150	ENSG00000035115	SH3YL1	FALSE	FALSE
chr2	233099	A	G	ENST00000356150	ENSG00000035115	SH3YL1	FALSE	FALSE
chr2	233099	A	T	ENST00000356150	ENSG00000035115	SH3YL1	FALSE	FALSE
chr2	233100	C	A	ENST00000356150	ENSG00000035115	SH3YL1	FALSE	FALSE
chr2	233100	C	G	ENST00000356150	ENSG00000035115	SH3YL1	FALSE	FALSE
chr2	233100	C	T	ENST00000356150	ENSG00000035115	SH3YL1	FALSE	FALSE
chr2	233102	T	A	ENST00000356150	ENSG00000035115	SH3YL1	TRUE	TRUE
chr2	233105	T	A	ENST00000356150	ENSG00000035115	SH3YL1	TRUE	TRUE
chr2	233114	C	A	ENST00000356150	ENSG00000035115	SH3YL1	TRUE	TRUE
chr2	233117	T	A	ENST00000356150	ENSG00000035115	SH3YL1	TRUE	TRUE
chr2	233123	C	A	ENST00000356150	ENSG00000035115	SH3YL1	TRUE	TRUE
chr2	233128	A	T	ENST00000356150	ENSG00000035115	SH3YL1	TRUE	TRUE
chr2	233130	A	T	ENST00000356150	ENSG00000035115	SH3YL1	TRUE	TRUE
chr2	233141	C	A	ENST00000356150	ENSG00000035115	SH3YL1	TRUE	TRUE
chr2	233143	A	C	ENST00000356150	ENSG00000035115	SH3YL1	TRUE	TRUE
chr2	233143	A	T	ENST00000356150	ENSG00000035115	SH3YL1	TRUE	TRUE
chr2	233165	C	A	ENST00000356150	ENSG00000035115	SH3YL1	TRUE	TRUE
chr2	233170	G	C	ENST00000356150	ENSG00000035115	SH3YL1	TRUE	TRUE
chr2	233170	G	T	ENST00000356150	ENSG00000035115	SH3YL1	TRUE	TRUE
chr2	233174	T	A	ENST00000356150	ENSG00000035115	SH3YL1	TRUE	TRUE
chr2	233175	G	T	ENST00000356150	ENSG00000035115	SH3YL1	TRUE	TRUE
chr2	233178	G	C	ENST00000356150	ENSG00000035115	SH3YL1	TRUE	TRUE
chr2	233178	G	T	ENST00000356150	ENSG00000035115	SH3YL1	TRUE	TRUE
chr2	233204	T	A	ENST00000356150	ENSG00000035115	SH3YL1	TRUE	TRUE
chr2	233219	C	A	ENST00000356150	ENSG00000035115	SH3YL1	TRUE	TRUE
chr2	233222	C	A	ENST00000356150	ENSG00000035115	SH3YL1	TRUE	TRUE
chr2	233224	A	T	ENST00000356150	ENSG00000035115	SH3YL1	TRUE	TRUE
chr2	233230	C	A	ENST00000356150	ENSG00000035115	SH3YL1	TRUE	FALSE
chr2	233230	C	G	ENST00000356150	ENSG00000035115	SH3YL1	TRUE	FALSE
chr2	233230	C	T	ENST00000356150	ENSG00000035115	SH3YL1	TRUE	FALSE
chr2	233231	T	A	ENST00000356150	ENSG00000035115	SH3YL1	TRUE	FALSE
chr2	233231	T	C	ENST00000356150	ENSG00000035115	SH3YL1	TRUE	FALSE
chr2	233231	T	G	ENST00000356150	ENSG00000035115	SH3YL1	TRUE	FALSE
chr2	234158	A	C	ENST00000356150	ENSG00000035115	SH3YL1	TRUE	FALSE
chr2	234158	A	G	ENST00000356150	ENSG00000035115	SH3YL1	FALSE	FALSE
chr2	234158	A	T	ENST00000356150	ENSG00000035115	SH3YL1	TRUE	FALSE
chr2	234159	C	A	ENST00000356150	ENSG00000035115	SH3YL1	TRUE	FALSE
chr2	234159	C	G	ENST00000356150	ENSG00000035115	SH3YL1	TRUE	FALSE
chr2	234159	C	T	ENST00000356150	ENSG00000035115	SH3YL1	TRUE	FALSE
chr2	234164	C	A	ENST00000356150	ENSG00000035115	SH3YL1	TRUE	TRUE
chr2	234166	A	T	ENST00000356150	ENSG00000035115	SH3YL1	TRUE	TRUE
chr2	234187	A	T	ENST00000356150	ENSG00000035115	SH3YL1	TRUE	TRUE
chr2	234197	C	A	ENST00000356150	ENSG00000035115	SH3YL1	TRUE	TRUE
chr2	234212	C	A	ENST00000356150	ENSG00000035115	SH3YL1	TRUE	TRUE
chr2	234218	T	A	ENST00000356150	ENSG00000035115	SH3YL1	TRUE	TRUE
chr2	234230	C	A	ENST00000356150	ENSG00000035115	SH3YL1	TRUE	TRUE
chr2	234243	A	C	ENST00000356150	ENSG00000035115	SH3YL1	TRUE	TRUE
chr2	234243	A	T	ENST00000356150	ENSG00000035115	SH3YL1	TRUE	TRUE
chr2	234262	A	T	ENST00000356150	ENSG00000035115	SH3YL1	TRUE	TRUE
chr2	234268	G	C	ENST00000356150	ENSG00000035115	SH3YL1	TRUE	TRUE
chr2	234268	G	T	ENST00000356150	ENSG00000035115	SH3YL1	TRUE	TRUE
chr2	234273	C	A	ENST00000356150	ENSG00000035115	SH3YL1	TRUE	FALSE
chr2	234273	C	G	ENST00000356150	ENSG00000035115	SH3YL1	TRUE	FALSE
chr2	234273	C	T	ENST00000356150	ENSG00000035115	SH3YL1	TRUE	FALSE
chr2	234274	T	A	ENST00000356150	ENSG00000035115	SH3YL1	TRUE	FALSE
chr2	234274	T	C	ENST00000356150	ENSG00000035115	SH3YL1	TRUE	FALSE
chr2	234274	T	G	ENST00000356150	ENSG00000035115	SH3YL1	TRUE	FALSE
chr2	247536	A	C	ENST00000356150	ENSG00000035115	SH3YL1	TRUE	FALSE
chr2	247536	A	G	ENST00000356150	ENSG00000035115	SH3YL1	FALSE	FALSE
chr2	247536	A	T	ENST00000356150	ENSG00000035115	SH3YL1	TRUE	FALSE
chr2	247537	C	A	ENST00000356150	ENSG00000035115	SH3YL1	TRUE	FALSE
chr2	247537	C	G	ENST00000356150	ENSG00000035115	SH3YL1	TRUE	FALSE
chr2	247537	C	T	ENST00000356150	ENSG00000035115	SH3YL1	TRUE	FALSE
chr2	247540	C	A	ENST00000356150	ENSG00000035115	SH3YL1	TRUE	TRUE
chr2	247546	C	A	ENST00000356150	ENSG00000035115	SH3YL1	TRUE	TRUE
chr2	247552	C	A	ENST00000356150	ENSG00000035115	SH3YL1	TRUE	TRUE
chr2	247558	C	A	ENST00000356150	ENSG00000035115	SH3YL1	TRUE	TRUE
chr2	247561	C	A	ENST00000356150	ENSG00000035115	SH3YL1	TRUE	TRUE
chr2	247587	G	C	ENST00000356150	ENSG00000035115	SH3YL1	TRUE	TRUE
chr2	247587	G	T	ENST00000356150	ENSG00000035115	SH3YL1	TRUE	TRUE
chr2	247598	C	T	ENST00000356150	ENSG00000035115	SH3YL1	TRUE	TRUE
chr2	247599	C	T	ENST00000356150	ENSG00000035115	SH3YL1	TRUE	TRUE
chr2	247603	C	A	ENST00000356150	ENSG00000035115	SH3YL1	TRUE	FALSE
chr2	247603	C	G	ENST00000356150	ENSG00000035115	SH3YL1	TRUE	FALSE
chr2	247603	C	T	ENST00000356150	ENSG00000035115	SH3YL1	TRUE	FALSE
chr2	247604	T	A	ENST00000356150	ENSG00000035115	SH3YL1	TRUE	FALSE
chr2	247604	T	C	ENST00000356150	ENSG00000035115	SH3YL1	TRUE	FALSE
chr2	247604	T	G	ENST00000356150	ENSG00000035115	SH3YL1	TRUE	FALSE
chr2	249729	A	C	ENST00000356150	ENSG00000035115	SH3YL1	TRUE	FALSE
chr2	249729	A	G	ENST00000356150	ENSG00000035115	SH3YL1	TRUE	FALSE
chr2	249729	A	T	ENST00000356150	ENSG00000035115	SH3YL1	TRUE	FALSE
chr2	249730	C	A	ENST00000356150	ENSG00000035115	SH3YL1	TRUE	FALSE
chr2	249730	C	G	ENST00000356150	ENSG00000035115	SH3YL1	TRUE	FALSE
chr2	249730	C	T	ENST00000356150	ENSG00000035115	SH3YL1	TRUE	FALSE
chr2	249731	T	A	ENST00000356150	ENSG00000035115	SH3YL1	TRUE	TRUE
chr2	249734	C	A	ENST00000356150	ENSG00000035115	SH3YL1	TRUE	TRUE
chr2	249770	C	A	ENST00000356150	ENSG00000035115	SH3YL1	TRUE	TRUE
chr2	249773	T	A	ENST00000356150	ENSG00000035115	SH3YL1	TRUE	TRUE
chr2	249797	T	A	ENST00000356150	ENSG00000035115	SH3YL1	TRUE	TRUE
chr2	249824	T	A	ENST00000356150	ENSG00000035115	SH3YL1	TRUE	TRUE
chr2	249830	T	A	ENST00000356150	ENSG00000035115	SH3YL1	TRUE	TRUE
chr2	249845	C	A	ENST00000356150	ENSG00000035115	SH3YL1	TRUE	FALSE
chr2	249845	C	G	ENST00000356150	ENSG00000035115	SH3YL1	TRUE	FALSE
chr2	249845	C	T	ENST00000356150	ENSG00000035115	SH3YL1	TRUE	FALSE
chr2	249846	T	A	ENST00000356150	ENSG00000035115	SH3YL1	TRUE	FALSE
chr2	249846	T	C	ENST00000356150	ENSG00000035115	SH3YL1	TRUE	FALSE
chr2	249846	T	G	ENST00000356150	ENSG00000035115	SH3YL1	TRUE	FALSE
chr2	253003	A	C	ENST00000356150	ENSG00000035115	SH3YL1	TRUE	FALSE
chr2	253003	A	G	ENST00000356150	ENSG00000035115	SH3YL1	TRUE	FALSE
chr2	253003	A	T	ENST00000356150	ENSG00000035115	SH3YL1	TRUE	FALSE
chr2	253004	C	A	ENST00000356150	ENSG00000035115	SH3YL1	TRUE	FALSE
chr2	253004	C	G	ENST00000356150	ENSG00000035115	SH3YL1	TRUE	FALSE
chr2	253004	C	T	ENST00000356150	ENSG00000035115	SH3YL1	TRUE	FALSE
chr2	253017	T	A	ENST00000356150	ENSG00000035115	SH3YL1	TRUE	TRUE
chr2	253026	C	A	ENST00000356150	ENSG00000035115	SH3YL1	TRUE	TRUE
chr2	253032	T	A	ENST00000356150	ENSG00000035115	SH3YL1	TRUE	TRUE
chr2	253044	C	A	ENST00000356150	ENSG00000035115	SH3YL1	TRUE	TRUE
chr2	253053	C	A	ENST00000356150	ENSG00000035115	SH3YL1	TRUE	FALSE
chr2	253056	T	A	ENST00000356150	ENSG00000035115	SH3YL1	TRUE	FALSE
chr2	253058	A	C	ENST00000356150	ENSG00000035115	SH3YL1	TRUE	FALSE
chr2	253058	A	T	ENST00000356150	ENSG00000035115	SH3YL1	TRUE	FALSE
chr2	253065	T	A	ENST00000356150	ENSG00000035115	SH3YL1	FALSE	FALSE
chr2	253074	T	A	ENST00000356150	ENSG00000035115	SH3YL1	FALSE	FALSE
chr2	253077	T	A	ENST00000356150	ENSG00000035115	SH3YL1	FALSE	FALSE
chr2	253083	C	A	ENST00000356150	ENSG00000035115	SH3YL1	FALSE	FALSE
chr2	253085	G	C	ENST00000356150	ENSG00000035115	SH3YL1	FALSE	FALSE
chr2	253085	G	T	ENST00000356150	ENSG00000035115	SH3YL1	FALSE	FALSE
chr2	253089	T	A	ENST00000356150	ENSG00000035115	SH3YL1	FALSE	FALSE
chr2	253091	A	T	ENST00000356150	ENSG00000035115	SH3YL1	FALSE	FALSE
chr2	253116	C	A	ENST00000356150	ENSG00000035115	SH3YL1	TRUE	FALSE
chr2	253116	C	G	ENST00000356150	ENSG00000035115	SH3YL1	TRUE	FALSE
chr2	253116	C	T	ENST00000356150	ENSG00000035115	SH3YL1	TRUE	FALSE
chr2	253117	T	A	ENST00000356150	ENSG00000035115	SH3YL1	TRUE	FALSE
chr2	253117	T	C	ENST00000356150	ENSG00000035115	SH3YL1	TRUE	FALSE
chr2	253117	T	G	ENST00000356150	ENSG00000035115	SH3YL1	TRUE	FALSE
chr2	263982	A	C	ENST00000356150	ENSG00000035115	SH3YL1	FALSE	FALSE
chr2	263982	A	G	ENST00000356150	ENSG00000035115	SH3YL1	FALSE	FALSE
chr2	263982	A	T	ENST00000356150	ENSG00000035115	SH3YL1	FALSE	FALSE
chr2	263983	C	A	ENST00000356150	ENSG00000035115	SH3YL1	FALSE	FALSE
chr2	263983	C	G	ENST00000356150	ENSG00000035115	SH3YL1	FALSE	FALSE
chr2	263983	C	T	ENST00000356150	ENSG00000035115	SH3YL1	FALSE	FALSE
chr2	264971	G	T	ENST00000272065	ENSG00000143727	ACP1	FALSE	FALSE
chr2	264974	C	T	ENST00000272065	ENSG00000143727	ACP1	FALSE	FALSE
chr2	264983	A	T	ENST00000272065	ENSG00000143727	ACP1	FALSE	FALSE
chr2	265003	T	A	ENST00000272065	ENSG00000143727	ACP1	FALSE	FALSE
chr2	265008	G	A	ENST00000272065	ENSG00000143727	ACP1	TRUE	FALSE
chr2	265008	G	C	ENST00000272065	ENSG00000143727	ACP1	TRUE	FALSE
chr2	265008	G	T	ENST00000272065	ENSG00000143727	ACP1	TRUE	FALSE
chr2	265009	T	A	ENST00000272065	ENSG00000143727	ACP1	TRUE	FALSE
chr2	265009	T	C	ENST00000272065	ENSG00000143727	ACP1	TRUE	FALSE
chr2	265009	T	G	ENST00000272065	ENSG00000143727	ACP1	TRUE	FALSE
chr2	271864	A	C	ENST00000272065	ENSG00000143727	ACP1	TRUE	FALSE
chr2	271864	A	G	ENST00000272065	ENSG00000143727	ACP1	TRUE	FALSE
chr2	271864	A	T	ENST00000272065	ENSG00000143727	ACP1	TRUE	FALSE
chr2	271865	G	A	ENST00000272065	ENSG00000143727	ACP1	TRUE	FALSE
chr2	271865	G	C	ENST00000272065	ENSG00000143727	ACP1	TRUE	FALSE
chr2	271865	G	T	ENST00000272065	ENSG00000143727	ACP1	TRUE	FALSE
chr2	271876	T	A	ENST00000272065	ENSG00000143727	ACP1	TRUE	FALSE
chr2	271877	C	T	ENST00000272065	ENSG00000143727	ACP1	TRUE	FALSE
chr2	271881	C	A	ENST00000272065	ENSG00000143727	ACP1	TRUE	FALSE
chr2	271881	C	G	ENST00000272065	ENSG00000143727	ACP1	TRUE	FALSE
chr2	271892	G	T	ENST00000272065	ENSG00000143727	ACP1	TRUE	FALSE
chr2	271907	A	T	ENST00000272065	ENSG00000143727	ACP1
chr2	271922	C	T	ENST00000272065	ENSG00000143727	ACP1
chr2	271932	C	A	ENST00000272065	ENSG00000143727	ACP1
chr2	271932	C	G	ENST00000272065	ENSG00000143727	ACP1
chr2	271934	G	T	ENST00000272065	ENSG00000143727	ACP1
chr2	271940	G	A	ENST00000272065	ENSG00000143727	ACP1	TRUE	FALSE
chr2	271940	G	C	ENST00000272065	ENSG00000143727	ACP1	TRUE	FALSE
chr2	271940	G	T	ENST00000272065	ENSG00000143727	ACP1	TRUE	FALSE
chr2	271941	T	A	ENST00000272065	ENSG00000143727	ACP1	TRUE	FALSE
chr2	271941	T	C	ENST00000272065	ENSG00000143727	ACP1	FALSE	FALSE
chr2	271941	T	G	ENST00000272065	ENSG00000143727	ACP1	TRUE	FALSE
chr2	272035	A	C	ENST00000272065	ENSG00000143727	ACP1	FALSE	FALSE
chr2	272035	A	G	ENST00000272065	ENSG00000143727	ACP1	FALSE	FALSE
chr2	272035	A	T	ENST00000272065	ENSG00000143727	ACP1	FALSE	FALSE
chr2	272036	G	A	ENST00000272065	ENSG00000143727	ACP1	FALSE	FALSE
chr2	272036	G	C	ENST00000272065	ENSG00000143727	ACP1	FALSE	FALSE
chr2	272036	G	T	ENST00000272065	ENSG00000143727	ACP1	FALSE	FALSE
chr2	272038	G	A	ENST00000272065	ENSG00000143727	ACP1
chr2	272039	G	A	ENST00000272065	ENSG00000143727	ACP1
chr2	272069	T	A	ENST00000272065	ENSG00000143727	ACP1
chr2	272069	T	G	ENST00000272065	ENSG00000143727	ACP1
chr2	272070	G	T	ENST00000272065	ENSG00000143727	ACP1
chr2	272093	C	A	ENST00000272065	ENSG00000143727	ACP1
chr2	272093	C	G	ENST00000272065	ENSG00000143727	ACP1
chr2	272094	C	T	ENST00000272065	ENSG00000143727	ACP1
chr2	272100	C	T	ENST00000272065	ENSG00000143727	ACP1	TRUE	TRUE
chr2	272108	C	A	ENST00000272065	ENSG00000143727	ACP1	TRUE	TRUE
chr2	272112	A	T	ENST00000272065	ENSG00000143727	ACP1	TRUE	TRUE
chr2	272148	C	T	ENST00000272065	ENSG00000143727	ACP1	TRUE	TRUE
chr2	272151	G	A	ENST00000272065	ENSG00000143727	ACP1	FALSE	FALSE
chr2	272151	G	C	ENST00000272065	ENSG00000143727	ACP1	FALSE	FALSE
chr2	272151	G	T	ENST00000272065	ENSG00000143727	ACP1	FALSE	FALSE
chr2	272152	T	A	ENST00000272065	ENSG00000143727	ACP1	FALSE	FALSE
chr2	272152	T	C	ENST00000272065	ENSG00000143727	ACP1	FALSE	FALSE
chr2	272152	T	G	ENST00000272065	ENSG00000143727	ACP1	FALSE	FALSE
chr2	275138	A	C	ENST00000272065	ENSG00000143727	ACP1	TRUE	FALSE
chr2	275138	A	G	ENST00000272065	ENSG00000143727	ACP1	TRUE	FALSE
chr2	275138	A	T	ENST00000272065	ENSG00000143727	ACP1	TRUE	FALSE
chr2	275139	G	A	ENST00000272065	ENSG00000143727	ACP1	TRUE	FALSE
chr2	275139	G	C	ENST00000272065	ENSG00000143727	ACP1	TRUE	FALSE
chr2	275139	G	T	ENST00000272065	ENSG00000143727	ACP1	TRUE	FALSE
chr2	275146	A	T	ENST00000272065	ENSG00000143727	ACP1	TRUE	TRUE
chr2	275149	G	T	ENST00000272065	ENSG00000143727	ACP1	TRUE	TRUE
chr2	275172	T	A	ENST00000272065	ENSG00000143727	ACP1	TRUE	TRUE
chr2	275172	T	G	ENST00000272065	ENSG00000143727	ACP1	TRUE	TRUE
chr2	275181	T	A	ENST00000272065	ENSG00000143727	ACP1	TRUE	TRUE
chr2	275188	G	T	ENST00000272065	ENSG00000143727	ACP1	TRUE	TRUE
chr2	275200	A	T	ENST00000272065	ENSG00000143727	ACP1	TRUE	TRUE
chr2	275202	G	A	ENST00000272065	ENSG00000143727	ACP1	TRUE	FALSE
chr2	275202	G	C	ENST00000272065	ENSG00000143727	ACP1	TRUE	FALSE
chr2	275202	G	T	ENST00000272065	ENSG00000143727	ACP1	TRUE	FALSE
chr2	275203	T	A	ENST00000272065	ENSG00000143727	ACP1	TRUE	FALSE
chr2	275203	T	C	ENST00000272065	ENSG00000143727	ACP1	TRUE	FALSE
chr2	275203	T	G	ENST00000272065	ENSG00000143727	ACP1	TRUE	FALSE
chr2	276978	A	C	ENST00000272065	ENSG00000143727	ACP1	TRUE	FALSE
chr2	276978	A	G	ENST00000272065	ENSG00000143727	ACP1	TRUE	FALSE
chr2	276978	A	T	ENST00000272065	ENSG00000143727	ACP1	TRUE	FALSE
chr2	276979	G	A	ENST00000272065	ENSG00000143727	ACP1	TRUE	FALSE
chr2	276979	G	C	ENST00000272065	ENSG00000143727	ACP1	TRUE	FALSE
chr2	276979	G	T	ENST00000272065	ENSG00000143727	ACP1	TRUE	FALSE
chr2	276985	T	A	ENST00000272065	ENSG00000143727	ACP1	TRUE	TRUE
chr2	276990	A	T	ENST00000272065	ENSG00000143727	ACP1	TRUE	TRUE
chr2	276993	A	T	ENST00000272065	ENSG00000143727	ACP1	TRUE	TRUE
chr2	277002	C	T	ENST00000272065	ENSG00000143727	ACP1	TRUE	TRUE
chr2	277008	A	T	ENST00000272065	ENSG00000143727	ACP1	TRUE	TRUE
chr2	277016	C	A	ENST00000272065	ENSG00000143727	ACP1	TRUE	TRUE
chr2	277017	A	T	ENST00000272065	ENSG00000143727	ACP1	TRUE	TRUE
chr2	277023	A	T	ENST00000272065	ENSG00000143727	ACP1	TRUE	TRUE
chr2	277029	G	T	ENST00000272065	ENSG00000143727	ACP1	TRUE	TRUE
chr2	277046	T	A	ENST00000272065	ENSG00000143727	ACP1	FALSE	FALSE
chr2	277046	T	G	ENST00000272065	ENSG00000143727	ACP1	FALSE	FALSE
chr2	277053	C	T	ENST00000272065	ENSG00000143727	ACP1	FALSE	FALSE
chr2	277056	A	T	ENST00000272065	ENSG00000143727	ACP1	FALSE	FALSE
chr2	277059	C	T	ENST00000272065	ENSG00000143727	ACP1	FALSE	FALSE
chr2	277071	G	T	ENST00000272065	ENSG00000143727	ACP1	FALSE	FALSE
chr2	277082	T	A	ENST00000272065	ENSG00000143727	ACP1	FALSE	FALSE
chr2	277082	T	G	ENST00000272065	ENSG00000143727	ACP1	FALSE	FALSE
chr2	277085	T	A	ENST00000272065	ENSG00000143727	ACP1	FALSE	FALSE
chr2	277085	T	G	ENST00000272065	ENSG00000143727	ACP1	FALSE	FALSE
chr2	277086	G	A	ENST00000272065	ENSG00000143727	ACP1	TRUE	FALSE
chr2	277086	G	C	ENST00000272065	ENSG00000143727	ACP1	TRUE	FALSE
chr2	277086	G	T	ENST00000272065	ENSG00000143727	ACP1	TRUE	FALSE
chr2	277087	T	A	ENST00000272065	ENSG00000143727	ACP1	TRUE	FALSE
chr2	277087	T	C	ENST00000272065	ENSG00000143727	ACP1	TRUE	FALSE
chr2	277087	T	G	ENST00000272065	ENSG00000143727	ACP1	TRUE	FALSE
chr2	277225	A	C	ENST00000272065	ENSG00000143727	ACP1	TRUE	FALSE
chr2	277225	A	G	ENST00000272065	ENSG00000143727	ACP1	TRUE	FALSE
chr2	277225	A	T	ENST00000272065	ENSG00000143727	ACP1	TRUE	FALSE
chr2	277226	G	A	ENST00000272065	ENSG00000143727	ACP1	TRUE	FALSE
chr2	277226	G	C	ENST00000272065	ENSG00000143727	ACP1	TRUE	FALSE
chr2	277226	G	T	ENST00000272065	ENSG00000143727	ACP1	TRUE	FALSE
chr2	277245	G	T	ENST00000272065	ENSG00000143727	ACP1	FALSE	FALSE
chr2	277256	C	A	ENST00000272065	ENSG00000143727	ACP1	FALSE	FALSE
chr2	277256	C	G	ENST00000272065	ENSG00000143727	ACP1	FALSE	FALSE
chr2	277257	C	T	ENST00000272065	ENSG00000143727	ACP1	FALSE	FALSE
chr2	277260	C	T	ENST00000272065	ENSG00000143727	ACP1	FALSE	FALSE
chr2	277265	T	A	ENST00000272065	ENSG00000143727	ACP1	FALSE	FALSE
chr2	277274	C	A	ENST00000272065	ENSG00000143727	ACP1	FALSE	FALSE
chr2	277277	C	A	ENST00000272065	ENSG00000143727	ACP1	FALSE	FALSE
chr2	277278	A	T	ENST00000272065	ENSG00000143727	ACP1	FALSE	FALSE
chr2	277288	T	A	ENST00000272065	ENSG00000143727	ACP1	FALSE	FALSE
chr2	277290	G	T	ENST00000272065	ENSG00000143727	ACP1	FALSE	FALSE
chr2	277293	A	T	ENST00000272065	ENSG00000143727	ACP1	FALSE	FALSE
chr2	280152	G	A	ENST00000403610	ENSG00000189292	ALKAL2	FALSE	FALSE
chr2	280153	C	A	ENST00000403610	ENSG00000189292	ALKAL2	FALSE	FALSE
chr2	280153	C	G	ENST00000403610	ENSG00000189292	ALKAL2	FALSE	FALSE
chr2	280153	C	T	ENST00000403610	ENSG00000189292	ALKAL2	FALSE	FALSE
chr2	280154	T	A	ENST00000403610	ENSG00000189292	ALKAL2	FALSE	FALSE
chr2	280154	T	C	ENST00000403610	ENSG00000189292	ALKAL2	FALSE	FALSE
chr2	280154	T	G	ENST00000403610	ENSG00000189292	ALKAL2	FALSE	FALSE
chr2	283109	A	C	ENST00000403610	ENSG00000189292	ALKAL2	TRUE	FALSE
chr2	283109	A	G	ENST00000403610	ENSG00000189292	ALKAL2	TRUE	FALSE
chr2	283109	A	T	ENST00000403610	ENSG00000189292	ALKAL2	TRUE	FALSE
chr2	283110	C	A	ENST00000403610	ENSG00000189292	ALKAL2	TRUE	FALSE
chr2	283110	C	G	ENST00000403610	ENSG00000189292	ALKAL2	TRUE	FALSE
chr2	283110	C	T	ENST00000403610	ENSG00000189292	ALKAL2	TRUE	FALSE
chr2	283113	T	A	ENST00000403610	ENSG00000189292	ALKAL2	FALSE	FALSE
chr2	283119	C	A	ENST00000403610	ENSG00000189292	ALKAL2	FALSE	FALSE
chr2	283123	G	T	ENST00000403610	ENSG00000189292	ALKAL2	FALSE	FALSE
chr2	283162	G	T	ENST00000403610	ENSG00000189292	ALKAL2	TRUE	TRUE
chr2	283167	T	A	ENST00000403610	ENSG00000189292	ALKAL2	TRUE	TRUE
chr2	283170	T	A	ENST00000403610	ENSG00000189292	ALKAL2	TRUE	TRUE
chr2	283171	A	C	ENST00000403610	ENSG00000189292	ALKAL2	TRUE	TRUE
chr2	283171	A	T	ENST00000403610	ENSG00000189292	ALKAL2	TRUE	TRUE
chr2	283174	G	C	ENST00000403610	ENSG00000189292	ALKAL2	TRUE	TRUE
chr2	283174	G	T	ENST00000403610	ENSG00000189292	ALKAL2	TRUE	TRUE
chr2	283176	C	A	ENST00000403610	ENSG00000189292	ALKAL2	TRUE	FALSE
chr2	283176	C	G	ENST00000403610	ENSG00000189292	ALKAL2	TRUE	FALSE
chr2	283176	C	T	ENST00000403610	ENSG00000189292	ALKAL2	TRUE	FALSE
chr2	283177	T	A	ENST00000403610	ENSG00000189292	ALKAL2	TRUE	FALSE
chr2	283177	T	C	ENST00000403610	ENSG00000189292	ALKAL2	TRUE	FALSE
chr2	283177	T	G	ENST00000403610	ENSG00000189292	ALKAL2	TRUE	FALSE
chr2	286121	A	C	ENST00000403610	ENSG00000189292	ALKAL2	TRUE	FALSE
chr2	286121	A	G	ENST00000403610	ENSG00000189292	ALKAL2	TRUE	FALSE
chr2	286121	A	T	ENST00000403610	ENSG00000189292	ALKAL2	TRUE	FALSE
chr2	286122	C	A	ENST00000403610	ENSG00000189292	ALKAL2	TRUE	FALSE
chr2	286122	C	G	ENST00000403610	ENSG00000189292	ALKAL2	TRUE	FALSE
chr2	286122	C	T	ENST00000403610	ENSG00000189292	ALKAL2	TRUE	FALSE
chr2	286136	G	T	ENST00000403610	ENSG00000189292	ALKAL2	TRUE	TRUE
chr2	286144	T	A	ENST00000403610	ENSG00000189292	ALKAL2	TRUE	TRUE
chr2	286154	A	C	ENST00000403610	ENSG00000189292	ALKAL2	TRUE	TRUE
chr2	286154	A	T	ENST00000403610	ENSG00000189292	ALKAL2	TRUE	TRUE
chr2	286162	T	A	ENST00000403610	ENSG00000189292	ALKAL2	TRUE	TRUE
chr2	286174	T	A	ENST00000403610	ENSG00000189292	ALKAL2	TRUE	TRUE
chr2	286178	G	T	ENST00000403610	ENSG00000189292	ALKAL2	TRUE	TRUE
chr2	286183	T	A	ENST00000403610	ENSG00000189292	ALKAL2	TRUE	TRUE
chr2	286193	A	C	ENST00000403610	ENSG00000189292	ALKAL2	TRUE	TRUE
chr2	286193	A	T	ENST00000403610	ENSG00000189292	ALKAL2	TRUE	TRUE
chr2	286204	C	A	ENST00000403610	ENSG00000189292	ALKAL2	TRUE	FALSE
chr2	286204	C	G	ENST00000403610	ENSG00000189292	ALKAL2	TRUE	FALSE
chr2	286204	C	T	ENST00000403610	ENSG00000189292	ALKAL2	TRUE	FALSE
chr2	286205	T	A	ENST00000403610	ENSG00000189292	ALKAL2	TRUE	FALSE
chr2	286205	T	C	ENST00000403610	ENSG00000189292	ALKAL2	TRUE	FALSE
chr2	286205	T	G	ENST00000403610	ENSG00000189292	ALKAL2	TRUE	FALSE
chr2	286288	A	C	ENST00000403610	ENSG00000189292	ALKAL2	TRUE	FALSE
chr2	286288	A	G	ENST00000403610	ENSG00000189292	ALKAL2	FALSE	FALSE
chr2	286288	A	T	ENST00000403610	ENSG00000189292	ALKAL2	TRUE	FALSE
chr2	286289	C	A	ENST00000403610	ENSG00000189292	ALKAL2	TRUE	FALSE
chr2	286289	C	G	ENST00000403610	ENSG00000189292	ALKAL2	TRUE	FALSE
chr2	286289	C	T	ENST00000403610	ENSG00000189292	ALKAL2	TRUE	FALSE
chr2	286302	T	A	ENST00000403610	ENSG00000189292	ALKAL2	TRUE	TRUE
chr2	286311	T	A	ENST00000403610	ENSG00000189292	ALKAL2	TRUE	TRUE
chr2	286317	T	A	ENST00000403610	ENSG00000189292	ALKAL2	TRUE	TRUE
chr2	286332	G	A	ENST00000403610	ENSG00000189292	ALKAL2	TRUE	TRUE
chr2	286344	C	A	ENST00000403610	ENSG00000189292	ALKAL2	TRUE	FALSE
chr2	286344	C	G	ENST00000403610	ENSG00000189292	ALKAL2	TRUE	FALSE
chr2	286344	C	T	ENST00000403610	ENSG00000189292	ALKAL2	TRUE	FALSE
chr2	286345	T	A	ENST00000403610	ENSG00000189292	ALKAL2	TRUE	FALSE
chr2	286345	T	C	ENST00000403610	ENSG00000189292	ALKAL2	TRUE	FALSE
chr2	286345	T	G	ENST00000403610	ENSG00000189292	ALKAL2	TRUE	FALSE
chr2	287581	A	C	ENST00000403610	ENSG00000189292	ALKAL2	TRUE	FALSE
chr2	287581	A	G	ENST00000403610	ENSG00000189292	ALKAL2	TRUE	FALSE
chr2	287581	A	T	ENST00000403610	ENSG00000189292	ALKAL2	TRUE	FALSE
chr2	287582	C	A	ENST00000403610	ENSG00000189292	ALKAL2	TRUE	FALSE
chr2	287582	C	G	ENST00000403610	ENSG00000189292	ALKAL2	TRUE	FALSE
chr2	287582	C	T	ENST00000403610	ENSG00000189292	ALKAL2	TRUE	FALSE
chr2	287583	C	A	ENST00000403610	ENSG00000189292	ALKAL2
chr2	287589	G	A	ENST00000403610	ENSG00000189292	ALKAL2
chr2	287592	G	A	ENST00000403610	ENSG00000189292	ALKAL2
chr2	287595	C	A	ENST00000403610	ENSG00000189292	ALKAL2
chr2	287600	G	T	ENST00000403610	ENSG00000189292	ALKAL2
chr2	287622	C	A	ENST00000403610	ENSG00000189292	ALKAL2	TRUE	TRUE
chr2	287638	G	T	ENST00000403610	ENSG00000189292	ALKAL2	TRUE	TRUE
chr2	287658	G	A	ENST00000403610	ENSG00000189292	ALKAL2	TRUE	TRUE
chr2	287667	T	A	ENST00000403610	ENSG00000189292	ALKAL2	TRUE	TRUE
chr2	287673	C	A	ENST00000403610	ENSG00000189292	ALKAL2	TRUE	TRUE
chr2	287678	G	T	ENST00000403610	ENSG00000189292	ALKAL2	TRUE	TRUE
chr2	287688	T	A	ENST00000403610	ENSG00000189292	ALKAL2	TRUE	TRUE
chr2	287697	C	A	ENST00000403610	ENSG00000189292	ALKAL2	TRUE	TRUE
chr2	287700	G	A	ENST00000403610	ENSG00000189292	ALKAL2	TRUE	TRUE
chr2	287709	C	A	ENST00000403610	ENSG00000189292	ALKAL2	TRUE	TRUE
chr2	287733	G	A	ENST00000403610	ENSG00000189292	ALKAL2
chr2	287736	C	A	ENST00000403610	ENSG00000189292	ALKAL2
chr2	287748	C	A	ENST00000403610	ENSG00000189292	ALKAL2
chr2	287757	C	A	ENST00000403610	ENSG00000189292	ALKAL2
chr2	287829	C	A	ENST00000403610	ENSG00000189292	ALKAL2	FALSE	FALSE
chr2	287893	C	A	ENST00000403610	ENSG00000189292	ALKAL2	FALSE	FALSE
chr2	287893	C	G	ENST00000403610	ENSG00000189292	ALKAL2	FALSE	FALSE
chr2	287893	C	T	ENST00000403610	ENSG00000189292	ALKAL2	FALSE	FALSE
chr2	287894	T	A	ENST00000403610	ENSG00000189292	ALKAL2	FALSE	FALSE
chr2	287894	T	C	ENST00000403610	ENSG00000189292	ALKAL2	FALSE	FALSE
chr2	287894	T	G	ENST00000403610	ENSG00000189292	ALKAL2	FALSE	FALSE
chr2	288011	A	C	ENST00000403610	ENSG00000189292	ALKAL2	TRUE	FALSE
chr2	288011	A	G	ENST00000403610	ENSG00000189292	ALKAL2	TRUE	FALSE
chr2	288011	A	T	ENST00000403610	ENSG00000189292	ALKAL2	TRUE	FALSE
chr2	288012	C	A	ENST00000403610	ENSG00000189292	ALKAL2	TRUE	FALSE
chr2	288012	C	G	ENST00000403610	ENSG00000189292	ALKAL2	TRUE	FALSE
chr2	288012	C	T	ENST00000403610	ENSG00000189292	ALKAL2	TRUE	FALSE
chr2	669588	C	A	ENST00000281017	ENSG00000151353	TMEM18	FALSE	FALSE
chr2	669591	T	A	ENST00000281017	ENSG00000151353	TMEM18	FALSE	FALSE
chr2	669597	T	A	ENST00000281017	ENSG00000151353	TMEM18	FALSE	FALSE
chr2	669603	T	A	ENST00000281017	ENSG00000151353	TMEM18	FALSE	FALSE
chr2	669606	T	A	ENST00000281017	ENSG00000151353	TMEM18	FALSE	FALSE
chr2	669609	C	A	ENST00000281017	ENSG00000151353	TMEM18	FALSE	FALSE
chr2	669612	T	A	ENST00000281017	ENSG00000151353	TMEM18	FALSE	FALSE
chr2	669615	T	A	ENST00000281017	ENSG00000151353	TMEM18	FALSE	FALSE
chr2	669618	T	A	ENST00000281017	ENSG00000151353	TMEM18	FALSE	FALSE
chr2	669621	C	A	ENST00000281017	ENSG00000151353	TMEM18	FALSE	FALSE
chr2	669624	G	A	ENST00000281017	ENSG00000151353	TMEM18	FALSE	FALSE
chr2	669633	T	A	ENST00000281017	ENSG00000151353	TMEM18	FALSE	FALSE
chr2	669653	A	T	ENST00000281017	ENSG00000151353	TMEM18	FALSE	FALSE
chr2	669660	T	A	ENST00000281017	ENSG00000151353	TMEM18	FALSE	FALSE
chr2	669661	C	T	ENST00000281017	ENSG00000151353	TMEM18	FALSE	FALSE
chr2	669662	C	T	ENST00000281017	ENSG00000151353	TMEM18	FALSE	FALSE
chr2	669667	C	T	ENST00000281017	ENSG00000151353	TMEM18	FALSE	FALSE
chr2	669668	C	T	ENST00000281017	ENSG00000151353	TMEM18	FALSE	FALSE
chr2	669676	C	A	ENST00000281017	ENSG00000151353	TMEM18	TRUE	FALSE
chr2	669676	C	G	ENST00000281017	ENSG00000151353	TMEM18	TRUE	FALSE
chr2	669676	C	T	ENST00000281017	ENSG00000151353	TMEM18	TRUE	FALSE
chr2	669677	T	A	ENST00000281017	ENSG00000151353	TMEM18	TRUE	FALSE
chr2	669677	T	C	ENST00000281017	ENSG00000151353	TMEM18	TRUE	FALSE
chr2	669677	T	G	ENST00000281017	ENSG00000151353	TMEM18	TRUE	FALSE
chr2	669755	A	C	ENST00000281017	ENSG00000151353	TMEM18	TRUE	TRUE
chr2	669755	A	G	ENST00000281017	ENSG00000151353	TMEM18	TRUE	FALSE
chr2	669755	A	T	ENST00000281017	ENSG00000151353	TMEM18	TRUE	TRUE
chr2	669756	C	A	ENST00000281017	ENSG00000151353	TMEM18	TRUE	TRUE
chr2	669756	C	G	ENST00000281017	ENSG00000151353	TMEM18	TRUE	TRUE
chr2	669756	C	T	ENST00000281017	ENSG00000151353	TMEM18	TRUE	TRUE
chr2	669791	G	C	ENST00000281017	ENSG00000151353	TMEM18	FALSE	FALSE
chr2	669791	G	T	ENST00000281017	ENSG00000151353	TMEM18	FALSE	FALSE
chr2	669829	A	C	ENST00000281017	ENSG00000151353	TMEM18	TRUE	TRUE
chr2	669829	A	T	ENST00000281017	ENSG00000151353	TMEM18	TRUE	TRUE
chr2	669834	G	A	ENST00000281017	ENSG00000151353	TMEM18	TRUE	TRUE
chr2	669835	G	C	ENST00000281017	ENSG00000151353	TMEM18	TRUE	TRUE
chr2	669835	G	T	ENST00000281017	ENSG00000151353	TMEM18	TRUE	TRUE
chr2	669840	T	A	ENST00000281017	ENSG00000151353	TMEM18	TRUE	TRUE
chr2	669842	G	T	ENST00000281017	ENSG00000151353	TMEM18	TRUE	TRUE
chr2	669848	A	C	ENST00000281017	ENSG00000151353	TMEM18	TRUE	TRUE
chr2	669848	A	T	ENST00000281017	ENSG00000151353	TMEM18	TRUE	TRUE
chr2	669851	C	A	ENST00000281017	ENSG00000151353	TMEM18	TRUE	FALSE
chr2	669851	C	G	ENST00000281017	ENSG00000151353	TMEM18	TRUE	FALSE
chr2	669851	C	T	ENST00000281017	ENSG00000151353	TMEM18	TRUE	FALSE
chr2	669852	T	A	ENST00000281017	ENSG00000151353	TMEM18	TRUE	FALSE
chr2	669852	T	C	ENST00000281017	ENSG00000151353	TMEM18	TRUE	FALSE
chr2	669852	T	G	ENST00000281017	ENSG00000151353	TMEM18	TRUE	FALSE
chr2	672806	A	C	ENST00000281017	ENSG00000151353	TMEM18	TRUE	FALSE
chr2	672806	A	G	ENST00000281017	ENSG00000151353	TMEM18	TRUE	FALSE
chr2	672806	A	T	ENST00000281017	ENSG00000151353	TMEM18	TRUE	FALSE
chr2	672807	C	A	ENST00000281017	ENSG00000151353	TMEM18	TRUE	FALSE
chr2	672807	C	G	ENST00000281017	ENSG00000151353	TMEM18	TRUE	FALSE
chr2	672807	C	T	ENST00000281017	ENSG00000151353	TMEM18	TRUE	FALSE
chr2	672809	T	A	ENST00000281017	ENSG00000151353	TMEM18	TRUE	TRUE
chr2	672810	C	T	ENST00000281017	ENSG00000151353	TMEM18	TRUE	TRUE
chr2	672811	C	T	ENST00000281017	ENSG00000151353	TMEM18	TRUE	TRUE
chr2	672830	C	A	ENST00000281017	ENSG00000151353	TMEM18	TRUE	TRUE
chr2	672837	G	C	ENST00000281017	ENSG00000151353	TMEM18	TRUE	TRUE
chr2	672837	G	T	ENST00000281017	ENSG00000151353	TMEM18	TRUE	TRUE
chr2	672842	C	A	ENST00000281017	ENSG00000151353	TMEM18	TRUE	TRUE
chr2	672846	A	T	ENST00000281017	ENSG00000151353	TMEM18	TRUE	TRUE
chr2	672849	G	C	ENST00000281017	ENSG00000151353	TMEM18	TRUE	TRUE
chr2	672849	G	T	ENST00000281017	ENSG00000151353	TMEM18	TRUE	TRUE
chr2	672856	A	C	ENST00000281017	ENSG00000151353	TMEM18	TRUE	TRUE
chr2	672856	A	T	ENST00000281017	ENSG00000151353	TMEM18	TRUE	TRUE
chr2	672863	C	A	ENST00000281017	ENSG00000151353	TMEM18	TRUE	FALSE
chr2	672863	C	G	ENST00000281017	ENSG00000151353	TMEM18	TRUE	FALSE
chr2	672863	C	T	ENST00000281017	ENSG00000151353	TMEM18	TRUE	FALSE
chr2	672864	T	A	ENST00000281017	ENSG00000151353	TMEM18	TRUE	FALSE
chr2	672864	T	C	ENST00000281017	ENSG00000151353	TMEM18	TRUE	FALSE
chr2	672864	T	G	ENST00000281017	ENSG00000151353	TMEM18	TRUE	FALSE
chr2	675508	A	C	ENST00000281017	ENSG00000151353	TMEM18	TRUE	FALSE
chr2	675508	A	G	ENST00000281017	ENSG00000151353	TMEM18	FALSE	FALSE
chr2	675508	A	T	ENST00000281017	ENSG00000151353	TMEM18	TRUE	FALSE
chr2	675509	C	A	ENST00000281017	ENSG00000151353	TMEM18	TRUE	FALSE
chr2	675509	C	G	ENST00000281017	ENSG00000151353	TMEM18	TRUE	FALSE
chr2	675509	C	T	ENST00000281017	ENSG00000151353	TMEM18	TRUE	FALSE
chr2	675514	A	T	ENST00000281017	ENSG00000151353	TMEM18	TRUE	TRUE
chr2	675534	G	A	ENST00000281017	ENSG00000151353	TMEM18	TRUE	TRUE
chr2	675540	T	A	ENST00000281017	ENSG00000151353	TMEM18	TRUE	TRUE
chr2	675541	G	C	ENST00000281017	ENSG00000151353	TMEM18	TRUE	TRUE
chr2	675541	G	T	ENST00000281017	ENSG00000151353	TMEM18	TRUE	TRUE
chr2	675549	G	A	ENST00000281017	ENSG00000151353	TMEM18	TRUE	TRUE
chr2	675557	A	T	ENST00000281017	ENSG00000151353	TMEM18	TRUE	TRUE
chr2	675559	G	T	ENST00000281017	ENSG00000151353	TMEM18	TRUE	TRUE
chr2	675574	G	T	ENST00000281017	ENSG00000151353	TMEM18	TRUE	TRUE
chr2	675607	C	T	ENST00000281017	ENSG00000151353	TMEM18	TRUE	TRUE
chr2	675608	C	T	ENST00000281017	ENSG00000151353	TMEM18	TRUE	TRUE
chr2	675615	C	A	ENST00000281017	ENSG00000151353	TMEM18	TRUE	TRUE
chr2	675619	C	T	ENST00000281017	ENSG00000151353	TMEM18	TRUE	FALSE
chr2	675620	C	T	ENST00000281017	ENSG00000151353	TMEM18	TRUE	FALSE
chr2	675630	G	A	ENST00000281017	ENSG00000151353	TMEM18	TRUE	FALSE
chr2	675631	C	A	ENST00000281017	ENSG00000151353	TMEM18	TRUE	FALSE
chr2	675631	C	G	ENST00000281017	ENSG00000151353	TMEM18	TRUE	FALSE
chr2	675631	C	T	ENST00000281017	ENSG00000151353	TMEM18	TRUE	FALSE
chr2	675632	T	A	ENST00000281017	ENSG00000151353	TMEM18	TRUE	FALSE
chr2	675632	T	C	ENST00000281017	ENSG00000151353	TMEM18	TRUE	FALSE
chr2	675632	T	G	ENST00000281017	ENSG00000151353	TMEM18	TRUE	FALSE
chr2	677287	A	C	ENST00000281017	ENSG00000151353	TMEM18	TRUE	FALSE
chr2	677287	A	G	ENST00000281017	ENSG00000151353	TMEM18	TRUE	FALSE
chr2	677287	A	T	ENST00000281017	ENSG00000151353	TMEM18	TRUE	FALSE
chr2	677288	C	A	ENST00000281017	ENSG00000151353	TMEM18	TRUE	FALSE
chr2	677288	C	G	ENST00000281017	ENSG00000151353	TMEM18	TRUE	FALSE
chr2	677288	C	T	ENST00000281017	ENSG00000151353	TMEM18	TRUE	FALSE
chr2	951006	G	T	ENST00000308624	ENSG00000172554	SNTG2	FALSE	FALSE
chr2	951009	G	T	ENST00000308624	ENSG00000172554	SNTG2	FALSE	FALSE
chr2	951036	G	T	ENST00000308624	ENSG00000172554	SNTG2	FALSE	FALSE
chr2	951042	C	T	ENST00000308624	ENSG00000172554	SNTG2	FALSE	FALSE
chr2	951050	C	A	ENST00000308624	ENSG00000172554	SNTG2		FALSE
chr2	951069	G	A	ENST00000308624	ENSG00000172554	SNTG2	TRUE	FALSE
chr2	951069	G	C	ENST00000308624	ENSG00000172554	SNTG2	TRUE	FALSE
chr2	951069	G	T	ENST00000308624	ENSG00000172554	SNTG2	TRUE	FALSE
chr2	951070	T	A	ENST00000308624	ENSG00000172554	SNTG2	TRUE	FALSE
chr2	951070	T	C	ENST00000308624	ENSG00000172554	SNTG2	TRUE	FALSE
chr2	951070	T	G	ENST00000308624	ENSG00000172554	SNTG2	TRUE	FALSE
chr2	1083516	A	C	ENST00000308624	ENSG00000172554	SNTG2	TRUE	FALSE
chr2	1083516	A	G	ENST00000308624	ENSG00000172554	SNTG2	TRUE	FALSE
chr2	1083516	A	T	ENST00000308624	ENSG00000172554	SNTG2	TRUE	FALSE
chr2	1083517	G	A	ENST00000308624	ENSG00000172554	SNTG2	TRUE	FALSE
chr2	1083517	G	C	ENST00000308624	ENSG00000172554	SNTG2	TRUE	FALSE
chr2	1083517	G	T	ENST00000308624	ENSG00000172554	SNTG2	TRUE	FALSE
chr2	1083521	A	T	ENST00000308624	ENSG00000172554	SNTG2	TRUE	TRUE
chr2	1083540	T	A	ENST00000308624	ENSG00000172554	SNTG2	TRUE	TRUE
chr2	1083544	T	A	ENST00000308624	ENSG00000172554	SNTG2	TRUE	TRUE
chr2	1083544	T	G	ENST00000308624	ENSG00000172554	SNTG2	TRUE	TRUE
chr2	1083548	G	T	ENST00000308624	ENSG00000172554	SNTG2	TRUE	TRUE
chr2	1083551	G	T	ENST00000308624	ENSG00000172554	SNTG2	TRUE	TRUE
chr2	1083557	G	T	ENST00000308624	ENSG00000172554	SNTG2	TRUE	TRUE
chr2	1083568	T	A	ENST00000308624	ENSG00000172554	SNTG2	TRUE	TRUE
chr2	1083568	T	G	ENST00000308624	ENSG00000172554	SNTG2	TRUE	TRUE
chr2	1083581	A	T	ENST00000308624	ENSG00000172554	SNTG2	TRUE	TRUE
chr2	1083590	A	T	ENST00000308624	ENSG00000172554	SNTG2	TRUE	TRUE
chr2	1083593	G	T	ENST00000308624	ENSG00000172554	SNTG2	TRUE	TRUE
chr2	1083608	C	T	ENST00000308624	ENSG00000172554	SNTG2	TRUE	TRUE
chr2	1083611	A	T	ENST00000308624	ENSG00000172554	SNTG2	TRUE	TRUE
chr2	1083614	C	T	ENST00000308624	ENSG00000172554	SNTG2	TRUE	TRUE
chr2	1083628	T	A	ENST00000308624	ENSG00000172554	SNTG2	TRUE	TRUE
chr2	1083635	G	T	ENST00000308624	ENSG00000172554	SNTG2	TRUE	TRUE
chr2	1083644	C	T	ENST00000308624	ENSG00000172554	SNTG2	TRUE	TRUE
chr2	1083656	G	A	ENST00000308624	ENSG00000172554	SNTG2	TRUE	FALSE
chr2	1083656	G	C	ENST00000308624	ENSG00000172554	SNTG2	TRUE	FALSE
chr2	1083656	G	T	ENST00000308624	ENSG00000172554	SNTG2	TRUE	FALSE
chr2	1083657	T	A	ENST00000308624	ENSG00000172554	SNTG2	TRUE	FALSE
chr2	1083657	T	C	ENST00000308624	ENSG00000172554	SNTG2	TRUE	FALSE
chr2	1083657	T	G	ENST00000308624	ENSG00000172554	SNTG2	TRUE	FALSE
chr2	1098194	A	C	ENST00000308624	ENSG00000172554	SNTG2	FALSE	FALSE
chr2	1098194	A	G	ENST00000308624	ENSG00000172554	SNTG2	TRUE	FALSE
chr2	1098194	A	T	ENST00000308624	ENSG00000172554	SNTG2	FALSE	FALSE
chr2	1098195	G	A	ENST00000308624	ENSG00000172554	SNTG2	FALSE	FALSE
chr2	1098195	G	C	ENST00000308624	ENSG00000172554	SNTG2	FALSE	FALSE
chr2	1098195	G	T	ENST00000308624	ENSG00000172554	SNTG2	FALSE	FALSE
chr2	1098199	A	T	ENST00000308624	ENSG00000172554	SNTG2	TRUE	TRUE
chr2	1098217	A	T	ENST00000308624	ENSG00000172554	SNTG2	TRUE	TRUE
chr2	1098220	C	T	ENST00000308624	ENSG00000172554	SNTG2	TRUE	TRUE
chr2	1098236	T	A	ENST00000308624	ENSG00000172554	SNTG2	TRUE	TRUE
chr2	1098250	A	T	ENST00000308624	ENSG00000172554	SNTG2	TRUE	TRUE
chr2	1098253	G	A	ENST00000308624	ENSG00000172554	SNTG2	TRUE	FALSE
chr2	1098253	G	C	ENST00000308624	ENSG00000172554	SNTG2	TRUE	FALSE
chr2	1098253	G	T	ENST00000308624	ENSG00000172554	SNTG2	TRUE	FALSE
chr2	1098254	T	A	ENST00000308624	ENSG00000172554	SNTG2	TRUE	FALSE
chr2	1098254	T	C	ENST00000308624	ENSG00000172554	SNTG2	TRUE	FALSE
chr2	1098254	T	G	ENST00000308624	ENSG00000172554	SNTG2	TRUE	FALSE
chr2	1098351	A	C	ENST00000308624	ENSG00000172554	SNTG2	TRUE	FALSE
chr2	1098351	A	G	ENST00000308624	ENSG00000172554	SNTG2	TRUE	FALSE
chr2	1098351	A	T	ENST00000308624	ENSG00000172554	SNTG2	TRUE	FALSE
chr2	1098352	G	A	ENST00000308624	ENSG00000172554	SNTG2	TRUE	FALSE
chr2	1098352	G	C	ENST00000308624	ENSG00000172554	SNTG2	TRUE	FALSE
chr2	1098352	G	T	ENST00000308624	ENSG00000172554	SNTG2	TRUE	FALSE
chr2	1098353	G	T	ENST00000308624	ENSG00000172554	SNTG2	TRUE	TRUE
chr2	1098362	G	T	ENST00000308624	ENSG00000172554	SNTG2	TRUE	TRUE
chr2	1098387	C	A	ENST00000308624	ENSG00000172554	SNTG2	TRUE	TRUE
chr2	1098387	C	G	ENST00000308624	ENSG00000172554	SNTG2	TRUE	TRUE
chr2	1098389	A	T	ENST00000308624	ENSG00000172554	SNTG2	TRUE	TRUE
chr2	1098398	G	T	ENST00000308624	ENSG00000172554	SNTG2	TRUE	TRUE
chr2	1098404	C	T	ENST00000308624	ENSG00000172554	SNTG2	TRUE	TRUE
chr2	1098411	G	A	ENST00000308624	ENSG00000172554	SNTG2	TRUE	FALSE
chr2	1098411	G	C	ENST00000308624	ENSG00000172554	SNTG2	TRUE	FALSE
chr2	1098411	G	T	ENST00000308624	ENSG00000172554	SNTG2	TRUE	FALSE
chr2	1098412	T	A	ENST00000308624	ENSG00000172554	SNTG2	TRUE	FALSE
chr2	1098412	T	C	ENST00000308624	ENSG00000172554	SNTG2	TRUE	FALSE
chr2	1098412	T	G	ENST00000308624	ENSG00000172554	SNTG2	TRUE	FALSE
chr2	1137620	A	C	ENST00000308624	ENSG00000172554	SNTG2	TRUE	FALSE
chr2	1137620	A	G	ENST00000308624	ENSG00000172554	SNTG2	TRUE	FALSE
chr2	1137620	A	T	ENST00000308624	ENSG00000172554	SNTG2	TRUE	FALSE
chr2	1137621	G	A	ENST00000308624	ENSG00000172554	SNTG2	TRUE	FALSE
chr2	1137621	G	C	ENST00000308624	ENSG00000172554	SNTG2	TRUE	FALSE
chr2	1137621	G	T	ENST00000308624	ENSG00000172554	SNTG2	TRUE	FALSE
chr2	1137627	C	T	ENST00000308624	ENSG00000172554	SNTG2	TRUE	TRUE
chr2	1137640	T	A	ENST00000308624	ENSG00000172554	SNTG2	TRUE	TRUE
chr2	1137648	G	T	ENST00000308624	ENSG00000172554	SNTG2	TRUE	TRUE
chr2	1137663	C	T	ENST00000308624	ENSG00000172554	SNTG2	TRUE	TRUE
chr2	1137666	G	A	ENST00000308624	ENSG00000172554	SNTG2	TRUE	FALSE
chr2	1137666	G	C	ENST00000308624	ENSG00000172554	SNTG2	TRUE	FALSE
chr2	1137666	G	T	ENST00000308624	ENSG00000172554	SNTG2	TRUE	FALSE
chr2	1137667	T	A	ENST00000308624	ENSG00000172554	SNTG2	TRUE	FALSE
chr2	1137667	T	C	ENST00000308624	ENSG00000172554	SNTG2	TRUE	FALSE
chr2	1137667	T	G	ENST00000308624	ENSG00000172554	SNTG2	TRUE	FALSE
chr2	1137766	A	C	ENST00000308624	ENSG00000172554	SNTG2	TRUE	FALSE
chr2	1137766	A	G	ENST00000308624	ENSG00000172554	SNTG2	TRUE	FALSE
chr2	1137766	A	T	ENST00000308624	ENSG00000172554	SNTG2	TRUE	FALSE
chr2	1137767	G	A	ENST00000308624	ENSG00000172554	SNTG2	TRUE	FALSE
chr2	1137767	G	C	ENST00000308624	ENSG00000172554	SNTG2	TRUE	FALSE
chr2	1137767	G	T	ENST00000308624	ENSG00000172554	SNTG2	TRUE	FALSE
chr2	1137786	G	T	ENST00000308624	ENSG00000172554	SNTG2	TRUE	TRUE
chr2	1137801	G	T	ENST00000308624	ENSG00000172554	SNTG2	TRUE	TRUE
chr2	1137804	G	T	ENST00000308624	ENSG00000172554	SNTG2	TRUE	TRUE
chr2	1137810	G	A	ENST00000308624	ENSG00000172554	SNTG2	TRUE	FALSE
chr2	1137810	G	C	ENST00000308624	ENSG00000172554	SNTG2	TRUE	FALSE
chr2	1137810	G	T	ENST00000308624	ENSG00000172554	SNTG2	TRUE	FALSE
chr2	1137811	T	A	ENST00000308624	ENSG00000172554	SNTG2	TRUE	FALSE
chr2	1137811	T	C	ENST00000308624	ENSG00000172554	SNTG2	TRUE	FALSE
chr2	1137811	T	G	ENST00000308624	ENSG00000172554	SNTG2	TRUE	FALSE
chr2	1165546	A	C	ENST00000308624	ENSG00000172554	SNTG2	TRUE	FALSE
chr2	1165546	A	G	ENST00000308624	ENSG00000172554	SNTG2	TRUE	FALSE
chr2	1165546	A	T	ENST00000308624	ENSG00000172554	SNTG2	TRUE	FALSE
chr2	1165547	G	A	ENST00000308624	ENSG00000172554	SNTG2	TRUE	FALSE
chr2	1165547	G	C	ENST00000308624	ENSG00000172554	SNTG2	TRUE	FALSE
chr2	1165547	G	T	ENST00000308624	ENSG00000172554	SNTG2	TRUE	FALSE
chr2	1165560	A	T	ENST00000308624	ENSG00000172554	SNTG2	TRUE	TRUE
chr2	1165575	G	T	ENST00000308624	ENSG00000172554	SNTG2	TRUE	TRUE
chr2	1165593	G	T	ENST00000308624	ENSG00000172554	SNTG2	TRUE	TRUE
chr2	1165598	T	A	ENST00000308624	ENSG00000172554	SNTG2	TRUE	TRUE
chr2	1165598	T	G	ENST00000308624	ENSG00000172554	SNTG2	TRUE	TRUE
chr2	1165605	G	T	ENST00000308624	ENSG00000172554	SNTG2	TRUE	TRUE
chr2	1165623	A	T	ENST00000308624	ENSG00000172554	SNTG2	TRUE	TRUE
chr2	1165633	T	A	ENST00000308624	ENSG00000172554	SNTG2	TRUE	TRUE
chr2	1165633	T	G	ENST00000308624	ENSG00000172554	SNTG2	TRUE	TRUE
chr2	1165636	G	A	ENST00000308624	ENSG00000172554	SNTG2	TRUE	FALSE
chr2	1165636	G	C	ENST00000308624	ENSG00000172554	SNTG2	TRUE	FALSE
chr2	1165636	G	T	ENST00000308624	ENSG00000172554	SNTG2	TRUE	FALSE
chr2	1165637	T	A	ENST00000308624	ENSG00000172554	SNTG2	TRUE	FALSE
chr2	1165637	T	C	ENST00000308624	ENSG00000172554	SNTG2	FALSE	FALSE
chr2	1165637	T	G	ENST00000308624	ENSG00000172554	SNTG2	TRUE	FALSE
chr2	1173090	A	C	ENST00000308624	ENSG00000172554	SNTG2	TRUE	FALSE
chr2	1173090	A	G	ENST00000308624	ENSG00000172554	SNTG2	TRUE	FALSE
chr2	1173090	A	T	ENST00000308624	ENSG00000172554	SNTG2	TRUE	FALSE
chr2	1173091	G	A	ENST00000308624	ENSG00000172554	SNTG2	TRUE	FALSE
chr2	1173091	G	C	ENST00000308624	ENSG00000172554	SNTG2	TRUE	FALSE
chr2	1173091	G	T	ENST00000308624	ENSG00000172554	SNTG2	TRUE	FALSE
chr2	1173155	T	A	ENST00000308624	ENSG00000172554	SNTG2	TRUE	TRUE
chr2	1173166	G	T	ENST00000308624	ENSG00000172554	SNTG2	TRUE	TRUE
chr2	1173184	G	A	ENST00000308624	ENSG00000172554	SNTG2	TRUE	FALSE
chr2	1173184	G	C	ENST00000308624	ENSG00000172554	SNTG2	TRUE	FALSE
chr2	1173184	G	T	ENST00000308624	ENSG00000172554	SNTG2	TRUE	FALSE
chr2	1173185	T	A	ENST00000308624	ENSG00000172554	SNTG2	TRUE	FALSE
chr2	1173185	T	C	ENST00000308624	ENSG00000172554	SNTG2	TRUE	FALSE
chr2	1173185	T	G	ENST00000308624	ENSG00000172554	SNTG2	TRUE	FALSE
chr2	1209101	A	C	ENST00000308624	ENSG00000172554	SNTG2	TRUE	FALSE
chr2	1209101	A	G	ENST00000308624	ENSG00000172554	SNTG2	TRUE	FALSE
chr2	1209101	A	T	ENST00000308624	ENSG00000172554	SNTG2	TRUE	FALSE
chr2	1209102	G	A	ENST00000308624	ENSG00000172554	SNTG2	TRUE	FALSE
chr2	1209102	G	C	ENST00000308624	ENSG00000172554	SNTG2	TRUE	FALSE
chr2	1209102	G	T	ENST00000308624	ENSG00000172554	SNTG2	TRUE	FALSE
chr2	1209110	C	A	ENST00000308624	ENSG00000172554	SNTG2	TRUE	TRUE
chr2	1209113	C	A	ENST00000308624	ENSG00000172554	SNTG2	TRUE	TRUE
chr2	1209113	C	G	ENST00000308624	ENSG00000172554	SNTG2	TRUE	TRUE
chr2	1209122	C	A	ENST00000308624	ENSG00000172554	SNTG2	TRUE	TRUE
chr2	1209133	A	T	ENST00000308624	ENSG00000172554	SNTG2	TRUE	TRUE
chr2	1209147	T	A	ENST00000308624	ENSG00000172554	SNTG2	TRUE	TRUE
chr2	1209147	T	G	ENST00000308624	ENSG00000172554	SNTG2	TRUE	TRUE
chr2	1209148	G	T	ENST00000308624	ENSG00000172554	SNTG2	TRUE	TRUE
chr2	1209151	A	T	ENST00000308624	ENSG00000172554	SNTG2	TRUE	TRUE
chr2	1209158	G	A	ENST00000308624	ENSG00000172554	SNTG2	TRUE	TRUE
chr2	1209159	G	A	ENST00000308624	ENSG00000172554	SNTG2	TRUE	TRUE
chr2	1209170	T	A	ENST00000308624	ENSG00000172554	SNTG2	TRUE	TRUE
chr2	1209200	C	A	ENST00000308624	ENSG00000172554	SNTG2	TRUE	TRUE
chr2	1209200	C	G	ENST00000308624	ENSG00000172554	SNTG2	TRUE	TRUE
chr2	1209207	C	A	ENST00000308624	ENSG00000172554	SNTG2	TRUE	TRUE
chr2	1209207	C	G	ENST00000308624	ENSG00000172554	SNTG2	TRUE	TRUE
chr2	1209208	A	T	ENST00000308624	ENSG00000172554	SNTG2	TRUE	TRUE
chr2	1209214	G	T	ENST00000308624	ENSG00000172554	SNTG2	TRUE	TRUE
chr2	1209220	G	T	ENST00000308624	ENSG00000172554	SNTG2	TRUE	TRUE
chr2	1209223	A	T	ENST00000308624	ENSG00000172554	SNTG2	TRUE	TRUE
chr2	1209227	T	A	ENST00000308624	ENSG00000172554	SNTG2	TRUE	TRUE
chr2	1209227	T	G	ENST00000308624	ENSG00000172554	SNTG2	TRUE	TRUE
chr2	1209231	G	A	ENST00000308624	ENSG00000172554	SNTG2	TRUE	FALSE
chr2	1209231	G	C	ENST00000308624	ENSG00000172554	SNTG2	TRUE	FALSE
chr2	1209231	G	T	ENST00000308624	ENSG00000172554	SNTG2	TRUE	FALSE
chr2	1209232	T	A	ENST00000308624	ENSG00000172554	SNTG2	TRUE	FALSE
chr2	1209232	T	C	ENST00000308624	ENSG00000172554	SNTG2	TRUE	FALSE
chr2	1209232	T	G	ENST00000308624	ENSG00000172554	SNTG2	TRUE	FALSE
chr2	1237886	A	C	ENST00000308624	ENSG00000172554	SNTG2	TRUE	FALSE
chr2	1237886	A	G	ENST00000308624	ENSG00000172554	SNTG2	TRUE	FALSE
chr2	1237886	A	T	ENST00000308624	ENSG00000172554	SNTG2	TRUE	FALSE
chr2	1237887	G	A	ENST00000308624	ENSG00000172554	SNTG2	TRUE	FALSE
chr2	1237887	G	C	ENST00000308624	ENSG00000172554	SNTG2	TRUE	FALSE
chr2	1237887	G	T	ENST00000308624	ENSG00000172554	SNTG2	TRUE	FALSE
chr2	1237890	G	A	ENST00000308624	ENSG00000172554	SNTG2	TRUE	TRUE
chr2	1237891	G	A	ENST00000308624	ENSG00000172554	SNTG2	TRUE	TRUE
chr2	1237901	G	T	ENST00000308624	ENSG00000172554	SNTG2	TRUE	TRUE
chr2	1237919	G	T	ENST00000308624	ENSG00000172554	SNTG2	TRUE	TRUE
chr2	1237948	C	A	ENST00000308624	ENSG00000172554	SNTG2	TRUE	TRUE
chr2	1237948	C	G	ENST00000308624	ENSG00000172554	SNTG2	TRUE	TRUE
chr2	1237955	C	T	ENST00000308624	ENSG00000172554	SNTG2	TRUE	TRUE
chr2	1237971	G	A	ENST00000308624	ENSG00000172554	SNTG2	TRUE	TRUE
chr2	1237972	G	A	ENST00000308624	ENSG00000172554	SNTG2	TRUE	TRUE
chr2	1237986	C	A	ENST00000308624	ENSG00000172554	SNTG2	TRUE	TRUE
chr2	1237986	C	G	ENST00000308624	ENSG00000172554	SNTG2	TRUE	TRUE
chr2	1238000	G	T	ENST00000308624	ENSG00000172554	SNTG2	TRUE	TRUE
chr2	1238012	C	T	ENST00000308624	ENSG00000172554	SNTG2	TRUE	TRUE
chr2	1238018	G	A	ENST00000308624	ENSG00000172554	SNTG2	TRUE	FALSE
chr2	1238018	G	C	ENST00000308624	ENSG00000172554	SNTG2	TRUE	FALSE
chr2	1238018	G	T	ENST00000308624	ENSG00000172554	SNTG2	TRUE	FALSE
chr2	1238019	T	A	ENST00000308624	ENSG00000172554	SNTG2	TRUE	FALSE
chr2	1238019	T	C	ENST00000308624	ENSG00000172554	SNTG2	TRUE	FALSE
chr2	1238019	T	G	ENST00000308624	ENSG00000172554	SNTG2	TRUE	FALSE
chr2	1239736	A	C	ENST00000308624	ENSG00000172554	SNTG2	TRUE	FALSE
chr2	1239736	A	G	ENST00000308624	ENSG00000172554	SNTG2	TRUE	FALSE
chr2	1239736	A	T	ENST00000308624	ENSG00000172554	SNTG2	TRUE	FALSE
chr2	1239737	G	A	ENST00000308624	ENSG00000172554	SNTG2	TRUE	FALSE
chr2	1239737	G	C	ENST00000308624	ENSG00000172554	SNTG2	TRUE	FALSE
chr2	1239737	G	T	ENST00000308624	ENSG00000172554	SNTG2	TRUE	FALSE
chr2	1239741	A	T	ENST00000308624	ENSG00000172554	SNTG2	TRUE	TRUE
chr2	1239753	A	T	ENST00000308624	ENSG00000172554	SNTG2	TRUE	TRUE
chr2	1239758	C	A	ENST00000308624	ENSG00000172554	SNTG2	TRUE	TRUE
chr2	1239761	C	A	ENST00000308624	ENSG00000172554	SNTG2	TRUE	TRUE
chr2	1239774	C	T	ENST00000308624	ENSG00000172554	SNTG2
chr2	1239777	G	A	ENST00000308624	ENSG00000172554	SNTG2	TRUE	FALSE
chr2	1239777	G	C	ENST00000308624	ENSG00000172554	SNTG2	TRUE	FALSE
chr2	1239777	G	T	ENST00000308624	ENSG00000172554	SNTG2	TRUE	FALSE
chr2	1239778	T	A	ENST00000308624	ENSG00000172554	SNTG2	TRUE	FALSE
chr2	1239778	T	C	ENST00000308624	ENSG00000172554	SNTG2	TRUE	FALSE
chr2	1239778	T	G	ENST00000308624	ENSG00000172554	SNTG2	TRUE	FALSE
chr2	1247325	A	C	ENST00000308624	ENSG00000172554	SNTG2	TRUE	FALSE
chr2	1247325	A	G	ENST00000308624	ENSG00000172554	SNTG2	TRUE	FALSE
chr2	1247325	A	T	ENST00000308624	ENSG00000172554	SNTG2	TRUE	FALSE
chr2	1247326	G	A	ENST00000308624	ENSG00000172554	SNTG2	TRUE	FALSE
chr2	1247326	G	C	ENST00000308624	ENSG00000172554	SNTG2	TRUE	FALSE
chr2	1247326	G	T	ENST00000308624	ENSG00000172554	SNTG2	TRUE	FALSE
chr2	1247343	G	A	ENST00000308624	ENSG00000172554	SNTG2	TRUE	TRUE
chr2	1247344	G	A	ENST00000308624	ENSG00000172554	SNTG2	TRUE	TRUE
chr2	1247351	G	T	ENST00000308624	ENSG00000172554	SNTG2	TRUE	TRUE
chr2	1247354	A	T	ENST00000308624	ENSG00000172554	SNTG2	TRUE	TRUE
chr2	1247360	C	T	ENST00000308624	ENSG00000172554	SNTG2	TRUE	TRUE
chr2	1247363	G	T	ENST00000308624	ENSG00000172554	SNTG2	TRUE	TRUE
chr2	1247378	C	T	ENST00000308624	ENSG00000172554	SNTG2	TRUE	TRUE
chr2	1247387	A	T	ENST00000308624	ENSG00000172554	SNTG2	TRUE	TRUE
chr2	1247393	A	T	ENST00000308624	ENSG00000172554	SNTG2	TRUE	TRUE
chr2	1247408	A	T	ENST00000308624	ENSG00000172554	SNTG2	TRUE	TRUE
chr2	1247425	C	A	ENST00000308624	ENSG00000172554	SNTG2	TRUE	TRUE
chr2	1247425	C	G	ENST00000308624	ENSG00000172554	SNTG2	TRUE	TRUE
chr2	1247444	G	A	ENST00000308624	ENSG00000172554	SNTG2	TRUE	FALSE
chr2	1247444	G	C	ENST00000308624	ENSG00000172554	SNTG2	TRUE	FALSE
chr2	1247444	G	T	ENST00000308624	ENSG00000172554	SNTG2	TRUE	FALSE
chr2	1247445	T	A	ENST00000308624	ENSG00000172554	SNTG2	TRUE	FALSE
chr2	1247445	T	C	ENST00000308624	ENSG00000172554	SNTG2	TRUE	FALSE
chr2	1247445	T	G	ENST00000308624	ENSG00000172554	SNTG2	TRUE	FALSE
chr2	1259368	A	C	ENST00000308624	ENSG00000172554	SNTG2	TRUE	FALSE
chr2	1259368	A	G	ENST00000308624	ENSG00000172554	SNTG2	TRUE	FALSE
chr2	1259368	A	T	ENST00000308624	ENSG00000172554	SNTG2	TRUE	FALSE
chr2	1259369	G	A	ENST00000308624	ENSG00000172554	SNTG2	TRUE	FALSE
chr2	1259369	G	C	ENST00000308624	ENSG00000172554	SNTG2	TRUE	FALSE
chr2	1259369	G	T	ENST00000308624	ENSG00000172554	SNTG2	TRUE	FALSE
chr2	1259386	G	A	ENST00000308624	ENSG00000172554	SNTG2	TRUE	TRUE
chr2	1259387	G	A	ENST00000308624	ENSG00000172554	SNTG2	TRUE	TRUE
chr2	1259391	C	T	ENST00000308624	ENSG00000172554	SNTG2	TRUE	TRUE
chr2	1259397	G	T	ENST00000308624	ENSG00000172554	SNTG2	TRUE	TRUE
chr2	1259408	T	A	ENST00000308624	ENSG00000172554	SNTG2	TRUE	TRUE
chr2	1259408	T	G	ENST00000308624	ENSG00000172554	SNTG2	TRUE	TRUE
chr2	1259417	T	A	ENST00000308624	ENSG00000172554	SNTG2	TRUE	TRUE
chr2	1259418	G	T	ENST00000308624	ENSG00000172554	SNTG2	TRUE	TRUE
chr2	1259430	A	T	ENST00000308624	ENSG00000172554	SNTG2	TRUE	TRUE
chr2	1259439	A	T	ENST00000308624	ENSG00000172554	SNTG2	TRUE	TRUE
chr2	1259442	G	A	ENST00000308624	ENSG00000172554	SNTG2	TRUE	FALSE
chr2	1259442	G	C	ENST00000308624	ENSG00000172554	SNTG2	TRUE	FALSE
chr2	1259442	G	T	ENST00000308624	ENSG00000172554	SNTG2	TRUE	FALSE
chr2	1259443	T	A	ENST00000308624	ENSG00000172554	SNTG2	TRUE	FALSE
chr2	1259443	T	C	ENST00000308624	ENSG00000172554	SNTG2	FALSE	FALSE
chr2	1259443	T	G	ENST00000308624	ENSG00000172554	SNTG2	TRUE	FALSE
chr2	1267363	A	C	ENST00000308624	ENSG00000172554	SNTG2	TRUE	FALSE
chr2	1267363	A	G	ENST00000308624	ENSG00000172554	SNTG2	TRUE	FALSE
chr2	1267363	A	T	ENST00000308624	ENSG00000172554	SNTG2	TRUE	FALSE
chr2	1267364	G	A	ENST00000308624	ENSG00000172554	SNTG2	TRUE	FALSE
chr2	1267364	G	C	ENST00000308624	ENSG00000172554	SNTG2	TRUE	FALSE
chr2	1267364	G	T	ENST00000308624	ENSG00000172554	SNTG2	TRUE	FALSE
chr2	1267369	G	A	ENST00000308624	ENSG00000172554	SNTG2	TRUE	TRUE
chr2	1267370	G	A	ENST00000308624	ENSG00000172554	SNTG2	TRUE	TRUE
chr2	1267377	G	T	ENST00000308624	ENSG00000172554	SNTG2	TRUE	TRUE
chr2	1267385	C	A	ENST00000308624	ENSG00000172554	SNTG2	TRUE	TRUE
chr2	1267387	G	A	ENST00000308624	ENSG00000172554	SNTG2	TRUE	TRUE
chr2	1267388	G	A	ENST00000308624	ENSG00000172554	SNTG2	TRUE	TRUE
chr2	1267390	T	A	ENST00000308624	ENSG00000172554	SNTG2	TRUE	TRUE
chr2	1267392	C	T	ENST00000308624	ENSG00000172554	SNTG2	TRUE	TRUE
chr2	1267402	T	A	ENST00000308624	ENSG00000172554	SNTG2	TRUE	TRUE
chr2	1267406	T	A	ENST00000308624	ENSG00000172554	SNTG2	TRUE	TRUE
chr2	1267406	T	G	ENST00000308624	ENSG00000172554	SNTG2	TRUE	TRUE
chr2	1267416	C	T	ENST00000308624	ENSG00000172554	SNTG2	TRUE	TRUE
chr2	1267431	G	T	ENST00000308624	ENSG00000172554	SNTG2	TRUE	TRUE
chr2	1267437	C	T	ENST00000308624	ENSG00000172554	SNTG2	TRUE	TRUE
chr2	1267448	T	A	ENST00000308624	ENSG00000172554	SNTG2	TRUE	TRUE
chr2	1267448	T	G	ENST00000308624	ENSG00000172554	SNTG2	TRUE	TRUE
chr2	1267451	C	A	ENST00000308624	ENSG00000172554	SNTG2	TRUE	TRUE
chr2	1267476	A	T	ENST00000308624	ENSG00000172554	SNTG2	TRUE	TRUE
chr2	1267497	G	T	ENST00000308624	ENSG00000172554	SNTG2	TRUE	TRUE
chr2	1267509	G	T	ENST00000308624	ENSG00000172554	SNTG2	TRUE	TRUE
chr2	1267522	G	A	ENST00000308624	ENSG00000172554	SNTG2	TRUE	TRUE
chr2	1267523	G	A	ENST00000308624	ENSG00000172554	SNTG2	TRUE	TRUE
chr2	1267524	G	T	ENST00000308624	ENSG00000172554	SNTG2	TRUE	TRUE
chr2	1267527	A	T	ENST00000308624	ENSG00000172554	SNTG2	TRUE	TRUE
chr2	1267536	C	T	ENST00000308624	ENSG00000172554	SNTG2	TRUE	TRUE
chr2	1267539	A	T	ENST00000308624	ENSG00000172554	SNTG2	TRUE	TRUE
chr2	1267554	G	T	ENST00000308624	ENSG00000172554	SNTG2	TRUE	TRUE
chr2	1267560	C	T	ENST00000308624	ENSG00000172554	SNTG2	TRUE	TRUE
chr2	1267563	A	T	ENST00000308624	ENSG00000172554	SNTG2	TRUE	TRUE
chr2	1267572	G	A	ENST00000308624	ENSG00000172554	SNTG2	TRUE	FALSE
chr2	1267572	G	C	ENST00000308624	ENSG00000172554	SNTG2	TRUE	FALSE
chr2	1267572	G	T	ENST00000308624	ENSG00000172554	SNTG2	TRUE	FALSE
chr2	1267573	T	A	ENST00000308624	ENSG00000172554	SNTG2	TRUE	FALSE
chr2	1267573	T	C	ENST00000308624	ENSG00000172554	SNTG2	TRUE	FALSE
chr2	1267573	T	G	ENST00000308624	ENSG00000172554	SNTG2	TRUE	FALSE
chr2	1308492	A	C	ENST00000308624	ENSG00000172554	SNTG2	TRUE	FALSE
chr2	1308492	A	G	ENST00000308624	ENSG00000172554	SNTG2	TRUE	FALSE
chr2	1308492	A	T	ENST00000308624	ENSG00000172554	SNTG2	TRUE	FALSE
chr2	1308493	G	A	ENST00000308624	ENSG00000172554	SNTG2	TRUE	FALSE
chr2	1308493	G	C	ENST00000308624	ENSG00000172554	SNTG2	TRUE	FALSE
chr2	1308493	G	T	ENST00000308624	ENSG00000172554	SNTG2	TRUE	FALSE
chr2	1308497	A	T	ENST00000308624	ENSG00000172554	SNTG2	TRUE	TRUE
chr2	1308505	C	A	ENST00000308624	ENSG00000172554	SNTG2	TRUE	TRUE
chr2	1308505	C	G	ENST00000308624	ENSG00000172554	SNTG2	TRUE	TRUE
chr2	1308511	C	A	ENST00000308624	ENSG00000172554	SNTG2	TRUE	TRUE
chr2	1308516	G	A	ENST00000308624	ENSG00000172554	SNTG2	TRUE	TRUE
chr2	1308517	G	A	ENST00000308624	ENSG00000172554	SNTG2	TRUE	TRUE
chr2	1308518	C	T	ENST00000308624	ENSG00000172554	SNTG2	TRUE	TRUE
chr2	1308521	G	T	ENST00000308624	ENSG00000172554	SNTG2	TRUE	TRUE
chr2	1308524	G	T	ENST00000308624	ENSG00000172554	SNTG2	TRUE	TRUE
chr2	1308535	T	A	ENST00000308624	ENSG00000172554	SNTG2	TRUE	TRUE
chr2	1308555	T	A	ENST00000308624	ENSG00000172554	SNTG2	TRUE	TRUE
chr2	1308557	G	T	ENST00000308624	ENSG00000172554	SNTG2	TRUE	TRUE
chr2	1308568	T	A	ENST00000308624	ENSG00000172554	SNTG2	TRUE	TRUE
chr2	1308572	G	T	ENST00000308624	ENSG00000172554	SNTG2	TRUE	TRUE
chr2	1308578	A	T	ENST00000308624	ENSG00000172554	SNTG2	TRUE	TRUE
chr2	1308584	A	T	ENST00000308624	ENSG00000172554	SNTG2	TRUE	TRUE
chr2	1308587	G	A	ENST00000308624	ENSG00000172554	SNTG2	TRUE	FALSE
chr2	1308587	G	C	ENST00000308624	ENSG00000172554	SNTG2	TRUE	FALSE
chr2	1308587	G	T	ENST00000308624	ENSG00000172554	SNTG2	TRUE	FALSE
chr2	1308588	T	A	ENST00000308624	ENSG00000172554	SNTG2	TRUE	FALSE
chr2	1308588	T	C	ENST00000308624	ENSG00000172554	SNTG2	TRUE	FALSE
chr2	1308588	T	G	ENST00000308624	ENSG00000172554	SNTG2	TRUE	FALSE
chr2	1316263	A	C	ENST00000308624	ENSG00000172554	SNTG2	TRUE	FALSE
chr2	1316263	A	G	ENST00000308624	ENSG00000172554	SNTG2	TRUE	FALSE
chr2	1316263	A	T	ENST00000308624	ENSG00000172554	SNTG2	TRUE	FALSE
chr2	1316264	G	A	ENST00000308624	ENSG00000172554	SNTG2	TRUE	FALSE
chr2	1316264	G	C	ENST00000308624	ENSG00000172554	SNTG2	TRUE	FALSE
chr2	1316264	G	T	ENST00000308624	ENSG00000172554	SNTG2	TRUE	FALSE
chr2	1316275	G	A	ENST00000308624	ENSG00000172554	SNTG2	TRUE	TRUE
chr2	1316276	G	A	ENST00000308624	ENSG00000172554	SNTG2	TRUE	TRUE
chr2	1316277	A	T	ENST00000308624	ENSG00000172554	SNTG2	TRUE	TRUE
chr2	1316283	A	T	ENST00000308624	ENSG00000172554	SNTG2	TRUE	TRUE
chr2	1316292	C	T	ENST00000308624	ENSG00000172554	SNTG2	TRUE	TRUE
chr2	1316298	A	T	ENST00000308624	ENSG00000172554	SNTG2	TRUE	TRUE
chr2	1316301	G	T	ENST00000308624	ENSG00000172554	SNTG2	TRUE	TRUE
chr2	1316308	C	A	ENST00000308624	ENSG00000172554	SNTG2	TRUE	TRUE
chr2	1316308	C	G	ENST00000308624	ENSG00000172554	SNTG2	TRUE	TRUE
chr2	1316319	A	T	ENST00000308624	ENSG00000172554	SNTG2	TRUE	TRUE
chr2	1316325	C	T	ENST00000308624	ENSG00000172554	SNTG2	FALSE	FALSE
chr2	1316331	A	T	ENST00000308624	ENSG00000172554	SNTG2	FALSE	FALSE
chr2	1316343	C	T	ENST00000308624	ENSG00000172554	SNTG2	FALSE	FALSE
chr2	1316358	A	T	ENST00000308624	ENSG00000172554	SNTG2	FALSE	FALSE
chr2	1316361	C	T	ENST00000308624	ENSG00000172554	SNTG2	FALSE	FALSE
chr2	1316367	G	T	ENST00000308624	ENSG00000172554	SNTG2	FALSE	FALSE
chr2	1316373	A	T	ENST00000308624	ENSG00000172554	SNTG2	FALSE	FALSE
chr2	1316376	G	A	ENST00000308624	ENSG00000172554	SNTG2	TRUE	FALSE
chr2	1316376	G	C	ENST00000308624	ENSG00000172554	SNTG2	TRUE	FALSE
chr2	1316376	G	T	ENST00000308624	ENSG00000172554	SNTG2	TRUE	FALSE
chr2	1316377	T	A	ENST00000308624	ENSG00000172554	SNTG2	TRUE	FALSE
chr2	1316377	T	C	ENST00000308624	ENSG00000172554	SNTG2	TRUE	FALSE
chr2	1316377	T	G	ENST00000308624	ENSG00000172554	SNTG2	TRUE	FALSE
chr2	1367341	A	C	ENST00000308624	ENSG00000172554	SNTG2	TRUE	FALSE
chr2	1367341	A	G	ENST00000308624	ENSG00000172554	SNTG2	TRUE	FALSE
chr2	1367341	A	T	ENST00000308624	ENSG00000172554	SNTG2	TRUE	FALSE
chr2	1367342	G	A	ENST00000308624	ENSG00000172554	SNTG2	TRUE	FALSE
chr2	1367342	G	C	ENST00000308624	ENSG00000172554	SNTG2	TRUE	FALSE
chr2	1367342	G	T	ENST00000308624	ENSG00000172554	SNTG2	TRUE	FALSE
chr2	1367343	G	T	ENST00000308624	ENSG00000172554	SNTG2	FALSE	FALSE
chr2	1367349	G	T	ENST00000308624	ENSG00000172554	SNTG2	FALSE	FALSE
chr2	1367355	C	T	ENST00000308624	ENSG00000172554	SNTG2	FALSE	FALSE
chr2	1367381	C	A	ENST00000308624	ENSG00000172554	SNTG2	FALSE	FALSE
chr2	1367403	A	T	ENST00000308624	ENSG00000172554	SNTG2	FALSE	FALSE
chr2	1367439	C	T	ENST00000308624	ENSG00000172554	SNTG2	FALSE	FALSE
chr2	1367451	A	T	ENST00000308624	ENSG00000172554	SNTG2	FALSE	FALSE
chr2	1367454	A	T	ENST00000308624	ENSG00000172554	SNTG2	FALSE	FALSE
chr2	1367459	C	A	ENST00000308624	ENSG00000172554	SNTG2	FALSE	FALSE
chr2	1367459	C	G	ENST00000308624	ENSG00000172554	SNTG2	FALSE	FALSE
chr2	1367465	C	A	ENST00000308624	ENSG00000172554	SNTG2	FALSE	FALSE
chr2	1367465	C	G	ENST00000308624	ENSG00000172554	SNTG2	FALSE	FALSE
chr2	1413546	G	A	ENST00000329066	ENSG00000115705	TPO	FALSE	FALSE
chr2	1413546	G	C	ENST00000329066	ENSG00000115705	TPO	FALSE	FALSE
chr2	1413546	G	T	ENST00000329066	ENSG00000115705	TPO	FALSE	FALSE
chr2	1413547	T	A	ENST00000329066	ENSG00000115705	TPO	FALSE	FALSE
chr2	1413547	T	C	ENST00000329066	ENSG00000115705	TPO	FALSE	FALSE
chr2	1413547	T	G	ENST00000329066	ENSG00000115705	TPO	FALSE	FALSE
chr2	1414406	A	C	ENST00000329066	ENSG00000115705	TPO	TRUE	FALSE
chr2	1414406	A	G	ENST00000329066	ENSG00000115705	TPO	TRUE	FALSE
chr2	1414406	A	T	ENST00000329066	ENSG00000115705	TPO	TRUE	FALSE
chr2	1414407	G	A	ENST00000329066	ENSG00000115705	TPO	TRUE	FALSE
chr2	1414407	G	C	ENST00000329066	ENSG00000115705	TPO	TRUE	FALSE
chr2	1414407	G	T	ENST00000329066	ENSG00000115705	TPO	TRUE	FALSE
chr2	1414412	A	T	ENST00000329066	ENSG00000115705	TPO	FALSE	FALSE
chr2	1414453	C	A	ENST00000329066	ENSG00000115705	TPO	FALSE	FALSE
chr2	1414457	G	T	ENST00000329066	ENSG00000115705	TPO	FALSE	FALSE
chr2	1414479	C	A	ENST00000329066	ENSG00000115705	TPO	TRUE	FALSE
chr2	1414481	A	T	ENST00000329066	ENSG00000115705	TPO	TRUE	TRUE
chr2	1414487	A	T	ENST00000329066	ENSG00000115705	TPO	TRUE	TRUE
chr2	1414490	G	T	ENST00000329066	ENSG00000115705	TPO	TRUE	TRUE
chr2	1414500	G	A	ENST00000329066	ENSG00000115705	TPO	TRUE	TRUE
chr2	1414501	G	A	ENST00000329066	ENSG00000115705	TPO	TRUE	TRUE
chr2	1414502	G	T	ENST00000329066	ENSG00000115705	TPO	TRUE	TRUE
chr2	1414503	G	A	ENST00000329066	ENSG00000115705	TPO	TRUE	FALSE
chr2	1414503	G	C	ENST00000329066	ENSG00000115705	TPO	TRUE	FALSE
chr2	1414503	G	T	ENST00000329066	ENSG00000115705	TPO	TRUE	FALSE
chr2	1414504	T	A	ENST00000329066	ENSG00000115705	TPO	TRUE	FALSE
chr2	1414504	T	C	ENST00000329066	ENSG00000115705	TPO	FALSE	FALSE
chr2	1414504	T	G	ENST00000329066	ENSG00000115705	TPO	TRUE	FALSE
chr2	1423043	A	C	ENST00000329066	ENSG00000115705	TPO	TRUE	FALSE
chr2	1423043	A	G	ENST00000329066	ENSG00000115705	TPO	TRUE	FALSE
chr2	1423043	A	T	ENST00000329066	ENSG00000115705	TPO	TRUE	FALSE
chr2	1423044	G	A	ENST00000329066	ENSG00000115705	TPO	TRUE	FALSE
chr2	1423044	G	C	ENST00000329066	ENSG00000115705	TPO	TRUE	FALSE
chr2	1423044	G	T	ENST00000329066	ENSG00000115705	TPO	TRUE	FALSE
chr2	1423047	A	T	ENST00000329066	ENSG00000115705	TPO	TRUE	TRUE
chr2	1423053	G	T	ENST00000329066	ENSG00000115705	TPO	TRUE	TRUE
chr2	1423056	G	T	ENST00000329066	ENSG00000115705	TPO	TRUE	TRUE
chr2	1423078	T	A	ENST00000329066	ENSG00000115705	TPO	TRUE	TRUE
chr2	1423080	G	T	ENST00000329066	ENSG00000115705	TPO	TRUE	TRUE
chr2	1423083	G	T	ENST00000329066	ENSG00000115705	TPO	TRUE	TRUE
chr2	1423089	A	T	ENST00000329066	ENSG00000115705	TPO	TRUE	TRUE
chr2	1423115	C	A	ENST00000329066	ENSG00000115705	TPO	TRUE	TRUE
chr2	1423115	C	G	ENST00000329066	ENSG00000115705	TPO	TRUE	TRUE
chr2	1423125	C	T	ENST00000329066	ENSG00000115705	TPO	TRUE	TRUE
chr2	1423128	A	T	ENST00000329066	ENSG00000115705	TPO	TRUE	TRUE
chr2	1423130	G	A	ENST00000329066	ENSG00000115705	TPO	TRUE	FALSE
chr2	1423130	G	C	ENST00000329066	ENSG00000115705	TPO	TRUE	FALSE
chr2	1423130	G	T	ENST00000329066	ENSG00000115705	TPO	TRUE	FALSE
chr2	1423131	T	A	ENST00000329066	ENSG00000115705	TPO	TRUE	FALSE
chr2	1423131	T	C	ENST00000329066	ENSG00000115705	TPO	TRUE	FALSE
chr2	1423131	T	G	ENST00000329066	ENSG00000115705	TPO	TRUE	FALSE
chr2	1433436	A	C	ENST00000329066	ENSG00000115705	TPO	TRUE	FALSE
chr2	1433436	A	G	ENST00000329066	ENSG00000115705	TPO	TRUE	FALSE
chr2	1433436	A	T	ENST00000329066	ENSG00000115705	TPO	TRUE	FALSE
chr2	1433437	G	A	ENST00000329066	ENSG00000115705	TPO	TRUE	FALSE
chr2	1433437	G	C	ENST00000329066	ENSG00000115705	TPO	TRUE	FALSE
chr2	1433437	G	T	ENST00000329066	ENSG00000115705	TPO	TRUE	FALSE
chr2	1433445	A	T	ENST00000329066	ENSG00000115705	TPO	TRUE	TRUE
chr2	1433448	A	T	ENST00000329066	ENSG00000115705	TPO	TRUE	TRUE
chr2	1433451	A	T	ENST00000329066	ENSG00000115705	TPO	TRUE	TRUE
chr2	1433454	G	T	ENST00000329066	ENSG00000115705	TPO	TRUE	TRUE
chr2	1433472	C	T	ENST00000329066	ENSG00000115705	TPO	TRUE	TRUE
chr2	1433490	A	T	ENST00000329066	ENSG00000115705	TPO	TRUE	TRUE
chr2	1433499	G	T	ENST00000329066	ENSG00000115705	TPO	TRUE	TRUE
chr2	1433511	G	T	ENST00000329066	ENSG00000115705	TPO	TRUE	TRUE
chr2	1433523	C	T	ENST00000329066	ENSG00000115705	TPO	TRUE	TRUE
chr2	1433532	G	T	ENST00000329066	ENSG00000115705	TPO	TRUE	TRUE
chr2	1433541	G	T	ENST00000329066	ENSG00000115705	TPO	TRUE	TRUE
chr2	1433548	C	A	ENST00000329066	ENSG00000115705	TPO	TRUE	TRUE
chr2	1433548	C	G	ENST00000329066	ENSG00000115705	TPO	TRUE	TRUE
chr2	1433553	C	T	ENST00000329066	ENSG00000115705	TPO	TRUE	TRUE
chr2	1433562	A	T	ENST00000329066	ENSG00000115705	TPO	TRUE	TRUE
chr2	1433565	A	T	ENST00000329066	ENSG00000115705	TPO	TRUE	TRUE
chr2	1433568	A	T	ENST00000329066	ENSG00000115705	TPO	TRUE	TRUE
chr2	1433580	A	T	ENST00000329066	ENSG00000115705	TPO	TRUE	TRUE
chr2	1433586	C	T	ENST00000329066	ENSG00000115705	TPO	TRUE	TRUE
chr2	1433589	C	T	ENST00000329066	ENSG00000115705	TPO	TRUE	TRUE
chr2	1433593	C	A	ENST00000329066	ENSG00000115705	TPO	TRUE	TRUE
chr2	1433593	C	G	ENST00000329066	ENSG00000115705	TPO	TRUE	TRUE
chr2	1433595	C	T	ENST00000329066	ENSG00000115705	TPO	TRUE	TRUE
chr2	1433608	G	A	ENST00000329066	ENSG00000115705	TPO	TRUE	FALSE
chr2	1433608	G	C	ENST00000329066	ENSG00000115705	TPO	TRUE	FALSE
chr2	1433608	G	T	ENST00000329066	ENSG00000115705	TPO	TRUE	FALSE
chr2	1433609	T	A	ENST00000329066	ENSG00000115705	TPO	TRUE	FALSE
chr2	1433609	T	C	ENST00000329066	ENSG00000115705	TPO	TRUE	FALSE
chr2	1433609	T	G	ENST00000329066	ENSG00000115705	TPO	TRUE	FALSE
chr2	1436250	A	C	ENST00000329066	ENSG00000115705	TPO	TRUE	FALSE
chr2	1436250	A	G	ENST00000329066	ENSG00000115705	TPO	TRUE	FALSE
chr2	1436250	A	T	ENST00000329066	ENSG00000115705	TPO	TRUE	FALSE
chr2	1436251	G	A	ENST00000329066	ENSG00000115705	TPO	TRUE	FALSE
chr2	1436251	G	C	ENST00000329066	ENSG00000115705	TPO	TRUE	FALSE
chr2	1436251	G	T	ENST00000329066	ENSG00000115705	TPO	TRUE	FALSE
chr2	1436258	T	A	ENST00000329066	ENSG00000115705	TPO	TRUE	TRUE
chr2	1436258	T	G	ENST00000329066	ENSG00000115705	TPO	TRUE	TRUE
chr2	1436261	C	A	ENST00000329066	ENSG00000115705	TPO	TRUE	TRUE
chr2	1436261	C	G	ENST00000329066	ENSG00000115705	TPO	TRUE	TRUE
chr2	1436263	G	T	ENST00000329066	ENSG00000115705	TPO	TRUE	TRUE
chr2	1436296	G	T	ENST00000329066	ENSG00000115705	TPO	TRUE	TRUE
chr2	1436301	T	A	ENST00000329066	ENSG00000115705	TPO	TRUE	TRUE
chr2	1436310	C	A	ENST00000329066	ENSG00000115705	TPO	TRUE	TRUE
chr2	1436310	C	G	ENST00000329066	ENSG00000115705	TPO	TRUE	TRUE
chr2	1436323	A	T	ENST00000329066	ENSG00000115705	TPO	TRUE	TRUE
chr2	1436328	C	A	ENST00000329066	ENSG00000115705	TPO	TRUE	TRUE
chr2	1436340	C	A	ENST00000329066	ENSG00000115705	TPO	TRUE	TRUE
chr2	1436350	A	T	ENST00000329066	ENSG00000115705	TPO	TRUE	TRUE
chr2	1436355	C	A	ENST00000329066	ENSG00000115705	TPO	TRUE	TRUE
chr2	1436355	C	G	ENST00000329066	ENSG00000115705	TPO	TRUE	TRUE
chr2	1436368	G	T	ENST00000329066	ENSG00000115705	TPO	TRUE	TRUE
chr2	1436376	C	A	ENST00000329066	ENSG00000115705	TPO	TRUE	TRUE
chr2	1436383	A	T	ENST00000329066	ENSG00000115705	TPO	TRUE	TRUE
chr2	1436385	G	A	ENST00000329066	ENSG00000115705	TPO	TRUE	FALSE
chr2	1436385	G	C	ENST00000329066	ENSG00000115705	TPO	TRUE	FALSE
chr2	1436385	G	T	ENST00000329066	ENSG00000115705	TPO	TRUE	FALSE
chr2	1436386	T	A	ENST00000329066	ENSG00000115705	TPO	TRUE	FALSE
chr2	1436386	T	C	ENST00000329066	ENSG00000115705	TPO	TRUE	FALSE
chr2	1436386	T	G	ENST00000329066	ENSG00000115705	TPO	TRUE	FALSE
chr2	1453692	A	C	ENST00000329066	ENSG00000115705	TPO	TRUE	FALSE
chr2	1453692	A	G	ENST00000329066	ENSG00000115705	TPO	TRUE	FALSE
chr2	1453692	A	T	ENST00000329066	ENSG00000115705	TPO	TRUE	FALSE
chr2	1453693	G	A	ENST00000329066	ENSG00000115705	TPO	TRUE	FALSE
chr2	1453693	G	C	ENST00000329066	ENSG00000115705	TPO	TRUE	FALSE
chr2	1453693	G	T	ENST00000329066	ENSG00000115705	TPO	TRUE	FALSE
chr2	1453704	A	T	ENST00000329066	ENSG00000115705	TPO	TRUE	TRUE
chr2	1453708	G	A	ENST00000329066	ENSG00000115705	TPO	TRUE	TRUE
chr2	1453709	G	A	ENST00000329066	ENSG00000115705	TPO	TRUE	TRUE
chr2	1453734	C	T	ENST00000329066	ENSG00000115705	TPO	TRUE	TRUE
chr2	1453738	G	A	ENST00000329066	ENSG00000115705	TPO	TRUE	TRUE
chr2	1453739	G	A	ENST00000329066	ENSG00000115705	TPO	TRUE	TRUE
chr2	1453754	T	A	ENST00000329066	ENSG00000115705	TPO	TRUE	TRUE
chr2	1453754	T	G	ENST00000329066	ENSG00000115705	TPO	TRUE	TRUE
chr2	1453755	G	T	ENST00000329066	ENSG00000115705	TPO	TRUE	TRUE
chr2	1453770	C	T	ENST00000329066	ENSG00000115705	TPO	TRUE	TRUE
chr2	1453776	C	T	ENST00000329066	ENSG00000115705	TPO	TRUE	TRUE
chr2	1453783	G	A	ENST00000329066	ENSG00000115705	TPO	TRUE	TRUE
chr2	1453784	G	A	ENST00000329066	ENSG00000115705	TPO	TRUE	TRUE
chr2	1453798	T	A	ENST00000329066	ENSG00000115705	TPO	TRUE	TRUE
chr2	1453802	C	A	ENST00000329066	ENSG00000115705	TPO	TRUE	TRUE
chr2	1453802	C	G	ENST00000329066	ENSG00000115705	TPO	TRUE	TRUE
chr2	1453824	G	A	ENST00000329066	ENSG00000115705	TPO	TRUE	FALSE
chr2	1453824	G	C	ENST00000329066	ENSG00000115705	TPO	TRUE	FALSE
chr2	1453824	G	T	ENST00000329066	ENSG00000115705	TPO	TRUE	FALSE
chr2	1453825	T	A	ENST00000329066	ENSG00000115705	TPO	TRUE	FALSE
chr2	1453825	T	C	ENST00000329066	ENSG00000115705	TPO	TRUE	FALSE
chr2	1453825	T	G	ENST00000329066	ENSG00000115705	TPO	TRUE	FALSE
chr2	1456074	A	C	ENST00000329066	ENSG00000115705	TPO	TRUE	FALSE
chr2	1456074	A	G	ENST00000329066	ENSG00000115705	TPO	TRUE	FALSE
chr2	1456074	A	T	ENST00000329066	ENSG00000115705	TPO	TRUE	FALSE
chr2	1456075	G	A	ENST00000329066	ENSG00000115705	TPO	TRUE	FALSE
chr2	1456075	G	C	ENST00000329066	ENSG00000115705	TPO	TRUE	FALSE
chr2	1456075	G	T	ENST00000329066	ENSG00000115705	TPO	TRUE	FALSE
chr2	1456082	G	T	ENST00000329066	ENSG00000115705	TPO	TRUE	TRUE
chr2	1456091	A	T	ENST00000329066	ENSG00000115705	TPO	TRUE	TRUE
chr2	1456103	C	T	ENST00000329066	ENSG00000115705	TPO	TRUE	TRUE
chr2	1456110	C	A	ENST00000329066	ENSG00000115705	TPO	TRUE	TRUE
chr2	1456110	C	G	ENST00000329066	ENSG00000115705	TPO	TRUE	TRUE
chr2	1456115	G	T	ENST00000329066	ENSG00000115705	TPO	TRUE	TRUE
chr2	1456141	T	A	ENST00000329066	ENSG00000115705	TPO	TRUE	TRUE
chr2	1456141	T	G	ENST00000329066	ENSG00000115705	TPO	TRUE	TRUE
chr2	1456161	G	A	ENST00000329066	ENSG00000115705	TPO	TRUE	TRUE
chr2	1456162	G	A	ENST00000329066	ENSG00000115705	TPO	TRUE	TRUE
chr2	1456163	G	T	ENST00000329066	ENSG00000115705	TPO	TRUE	TRUE
chr2	1456166	C	T	ENST00000329066	ENSG00000115705	TPO	TRUE	TRUE
chr2	1456171	C	A	ENST00000329066	ENSG00000115705	TPO	TRUE	TRUE
chr2	1456171	C	G	ENST00000329066	ENSG00000115705	TPO	TRUE	TRUE
chr2	1456199	C	T	ENST00000329066	ENSG00000115705	TPO	TRUE	TRUE
chr2	1456211	A	T	ENST00000329066	ENSG00000115705	TPO	TRUE	TRUE
chr2	1456226	G	T	ENST00000329066	ENSG00000115705	TPO	TRUE	TRUE
chr2	1456240	C	A	ENST00000329066	ENSG00000115705	TPO	TRUE	TRUE
chr2	1456241	C	T	ENST00000329066	ENSG00000115705	TPO	TRUE	TRUE
chr2	1456252	T	A	ENST00000329066	ENSG00000115705	TPO	TRUE	TRUE
chr2	1456253	G	T	ENST00000329066	ENSG00000115705	TPO	TRUE	TRUE
chr2	1456259	C	T	ENST00000329066	ENSG00000115705	TPO	TRUE	TRUE
chr2	1456270	T	A	ENST00000329066	ENSG00000115705	TPO	TRUE	TRUE
chr2	1456280	C	T	ENST00000329066	ENSG00000115705	TPO	TRUE	TRUE
chr2	1456283	G	A	ENST00000329066	ENSG00000115705	TPO	TRUE	FALSE
chr2	1456283	G	C	ENST00000329066	ENSG00000115705	TPO	TRUE	FALSE
chr2	1456283	G	T	ENST00000329066	ENSG00000115705	TPO	TRUE	FALSE
chr2	1456284	T	A	ENST00000329066	ENSG00000115705	TPO	TRUE	FALSE
chr2	1456284	T	C	ENST00000329066	ENSG00000115705	TPO	TRUE	FALSE
chr2	1456284	T	G	ENST00000329066	ENSG00000115705	TPO	TRUE	FALSE
chr2	1477084	A	C	ENST00000329066	ENSG00000115705	TPO	TRUE	FALSE
chr2	1477084	A	G	ENST00000329066	ENSG00000115705	TPO	TRUE	FALSE
chr2	1477084	A	T	ENST00000329066	ENSG00000115705	TPO	TRUE	FALSE
chr2	1477085	G	A	ENST00000329066	ENSG00000115705	TPO	TRUE	FALSE
chr2	1477085	G	C	ENST00000329066	ENSG00000115705	TPO	TRUE	FALSE
chr2	1477085	G	T	ENST00000329066	ENSG00000115705	TPO	TRUE	FALSE
chr2	1477092	G	T	ENST00000329066	ENSG00000115705	TPO	TRUE	TRUE
chr2	1477095	G	T	ENST00000329066	ENSG00000115705	TPO	TRUE	TRUE
chr2	1477124	T	A	ENST00000329066	ENSG00000115705	TPO	TRUE	TRUE
chr2	1477136	C	A	ENST00000329066	ENSG00000115705	TPO	TRUE	TRUE
chr2	1477136	C	G	ENST00000329066	ENSG00000115705	TPO	TRUE	TRUE
chr2	1477144	C	A	ENST00000329066	ENSG00000115705	TPO	TRUE	TRUE
chr2	1477154	C	A	ENST00000329066	ENSG00000115705	TPO	TRUE	TRUE
chr2	1477167	C	T	ENST00000329066	ENSG00000115705	TPO	TRUE	TRUE
chr2	1477209	C	T	ENST00000329066	ENSG00000115705	TPO	TRUE	TRUE
chr2	1477212	C	T	ENST00000329066	ENSG00000115705	TPO	TRUE	TRUE
chr2	1477225	T	A	ENST00000329066	ENSG00000115705	TPO	TRUE	TRUE
chr2	1477231	C	A	ENST00000329066	ENSG00000115705	TPO	TRUE	TRUE
chr2	1477256	T	A	ENST00000329066	ENSG00000115705	TPO	TRUE	TRUE
chr2	1477256	T	G	ENST00000329066	ENSG00000115705	TPO	TRUE	TRUE
chr2	1477275	G	T	ENST00000329066	ENSG00000115705	TPO	TRUE	TRUE
chr2	1477281	C	T	ENST00000329066	ENSG00000115705	TPO	TRUE	TRUE
chr2	1477294	G	A	ENST00000329066	ENSG00000115705	TPO	TRUE	TRUE
chr2	1477295	G	A	ENST00000329066	ENSG00000115705	TPO	TRUE	TRUE
chr2	1477305	G	T	ENST00000329066	ENSG00000115705	TPO	TRUE	TRUE
chr2	1477355	C	A	ENST00000329066	ENSG00000115705	TPO	TRUE	TRUE
chr2	1477355	C	G	ENST00000329066	ENSG00000115705	TPO	TRUE	TRUE
chr2	1477391	T	A	ENST00000329066	ENSG00000115705	TPO	TRUE	TRUE
chr2	1477398	G	T	ENST00000329066	ENSG00000115705	TPO	TRUE	TRUE
chr2	1477413	G	T	ENST00000329066	ENSG00000115705	TPO	TRUE	TRUE
chr2	1477416	G	T	ENST00000329066	ENSG00000115705	TPO	TRUE	TRUE
chr2	1477433	C	A	ENST00000329066	ENSG00000115705	TPO	TRUE	TRUE
chr2	1477443	G	T	ENST00000329066	ENSG00000115705	TPO	TRUE	TRUE
chr2	1477461	G	T	ENST00000329066	ENSG00000115705	TPO	TRUE	TRUE
chr2	1477495	G	A	ENST00000329066	ENSG00000115705	TPO	TRUE	TRUE
chr2	1477496	G	A	ENST00000329066	ENSG00000115705	TPO	TRUE	TRUE
chr2	1477503	G	T	ENST00000329066	ENSG00000115705	TPO	TRUE	TRUE
chr2	1477530	A	T	ENST00000329066	ENSG00000115705	TPO	TRUE	TRUE
chr2	1477549	G	A	ENST00000329066	ENSG00000115705	TPO	TRUE	TRUE
chr2	1477550	G	A	ENST00000329066	ENSG00000115705	TPO	TRUE	TRUE
chr2	1477568	C	A	ENST00000329066	ENSG00000115705	TPO	TRUE	TRUE
chr2	1477568	C	G	ENST00000329066	ENSG00000115705	TPO	TRUE	TRUE
chr2	1477569	C	T	ENST00000329066	ENSG00000115705	TPO	TRUE	TRUE
chr2	1477572	G	T	ENST00000329066	ENSG00000115705	TPO	TRUE	TRUE
chr2	1477581	A	T	ENST00000329066	ENSG00000115705	TPO	TRUE	TRUE
chr2	1477602	C	T	ENST00000329066	ENSG00000115705	TPO	TRUE	TRUE
chr2	1477605	G	A	ENST00000329066	ENSG00000115705	TPO	TRUE	FALSE
chr2	1477605	G	C	ENST00000329066	ENSG00000115705	TPO	TRUE	FALSE
chr2	1477605	G	T	ENST00000329066	ENSG00000115705	TPO	TRUE	FALSE
chr2	1477606	T	A	ENST00000329066	ENSG00000115705	TPO	TRUE	FALSE
chr2	1477606	T	C	ENST00000329066	ENSG00000115705	TPO	TRUE	FALSE
chr2	1477606	T	G	ENST00000329066	ENSG00000115705	TPO	TRUE	FALSE
chr2	1484594	A	C	ENST00000329066	ENSG00000115705	TPO	TRUE	FALSE
chr2	1484594	A	G	ENST00000329066	ENSG00000115705	TPO	TRUE	FALSE
chr2	1484594	A	T	ENST00000329066	ENSG00000115705	TPO	TRUE	FALSE
chr2	1484595	G	A	ENST00000329066	ENSG00000115705	TPO	TRUE	FALSE
chr2	1484595	G	C	ENST00000329066	ENSG00000115705	TPO	TRUE	FALSE
chr2	1484595	G	T	ENST00000329066	ENSG00000115705	TPO	TRUE	FALSE
chr2	1484616	C	A	ENST00000329066	ENSG00000115705	TPO	TRUE	TRUE
chr2	1484616	C	G	ENST00000329066	ENSG00000115705	TPO	TRUE	TRUE
chr2	1484632	G	T	ENST00000329066	ENSG00000115705	TPO	TRUE	TRUE
chr2	1484638	G	T	ENST00000329066	ENSG00000115705	TPO	TRUE	TRUE
chr2	1484647	C	T	ENST00000329066	ENSG00000115705	TPO	TRUE	TRUE
chr2	1484650	C	T	ENST00000329066	ENSG00000115705	TPO	TRUE	TRUE
chr2	1484655	C	A	ENST00000329066	ENSG00000115705	TPO	TRUE	TRUE
chr2	1484655	C	G	ENST00000329066	ENSG00000115705	TPO	TRUE	TRUE
chr2	1484667	T	A	ENST00000329066	ENSG00000115705	TPO	TRUE	TRUE
chr2	1484667	T	G	ENST00000329066	ENSG00000115705	TPO	TRUE	TRUE
chr2	1484668	G	T	ENST00000329066	ENSG00000115705	TPO	TRUE	TRUE
chr2	1484676	T	A	ENST00000329066	ENSG00000115705	TPO	TRUE	TRUE
chr2	1484676	T	G	ENST00000329066	ENSG00000115705	TPO	TRUE	TRUE
chr2	1484782	C	T	ENST00000329066	ENSG00000115705	TPO	TRUE	TRUE
chr2	1484785	G	T	ENST00000329066	ENSG00000115705	TPO	TRUE	TRUE
chr2	1484810	G	A	ENST00000329066	ENSG00000115705	TPO	TRUE	TRUE
chr2	1484811	G	A	ENST00000329066	ENSG00000115705	TPO	TRUE	TRUE
chr2	1484818	C	T	ENST00000329066	ENSG00000115705	TPO	TRUE	TRUE
chr2	1484837	G	A	ENST00000329066	ENSG00000115705	TPO	TRUE	TRUE
chr2	1484838	G	A	ENST00000329066	ENSG00000115705	TPO	TRUE	TRUE
chr2	1484843	T	A	ENST00000329066	ENSG00000115705	TPO	TRUE	TRUE
chr2	1484843	T	G	ENST00000329066	ENSG00000115705	TPO	TRUE	TRUE
chr2	1484851	G	T	ENST00000329066	ENSG00000115705	TPO	TRUE	TRUE
chr2	1484855	G	A	ENST00000329066	ENSG00000115705	TPO	TRUE	FALSE
chr2	1484855	G	C	ENST00000329066	ENSG00000115705	TPO	TRUE	FALSE
chr2	1484855	G	T	ENST00000329066	ENSG00000115705	TPO	TRUE	FALSE
chr2	1484856	T	A	ENST00000329066	ENSG00000115705	TPO	TRUE	FALSE
chr2	1484856	T	C	ENST00000329066	ENSG00000115705	TPO	TRUE	FALSE
chr2	1484856	T	G	ENST00000329066	ENSG00000115705	TPO	TRUE	FALSE
chr2	1487819	A	C	ENST00000329066	ENSG00000115705	TPO	TRUE	FALSE
chr2	1487819	A	G	ENST00000329066	ENSG00000115705	TPO	TRUE	FALSE
chr2	1487819	A	T	ENST00000329066	ENSG00000115705	TPO	TRUE	FALSE
chr2	1487820	G	A	ENST00000329066	ENSG00000115705	TPO	TRUE	FALSE
chr2	1487820	G	C	ENST00000329066	ENSG00000115705	TPO	TRUE	FALSE
chr2	1487820	G	T	ENST00000329066	ENSG00000115705	TPO	TRUE	FALSE
chr2	1487827	T	A	ENST00000329066	ENSG00000115705	TPO	TRUE	TRUE
chr2	1487841	C	T	ENST00000329066	ENSG00000115705	TPO	TRUE	TRUE
chr2	1487856	A	T	ENST00000329066	ENSG00000115705	TPO	TRUE	TRUE
chr2	1487865	A	T	ENST00000329066	ENSG00000115705	TPO	TRUE	TRUE
chr2	1487871	C	T	ENST00000329066	ENSG00000115705	TPO	TRUE	TRUE
chr2	1487877	C	T	ENST00000329066	ENSG00000115705	TPO	TRUE	TRUE
chr2	1487883	C	T	ENST00000329066	ENSG00000115705	TPO	TRUE	TRUE
chr2	1487895	G	T	ENST00000329066	ENSG00000115705	TPO	TRUE	TRUE
chr2	1487898	G	T	ENST00000329066	ENSG00000115705	TPO	TRUE	TRUE
chr2	1487907	G	T	ENST00000329066	ENSG00000115705	TPO	TRUE	TRUE
chr2	1487941	T	A	ENST00000329066	ENSG00000115705	TPO	TRUE	TRUE
chr2	1487964	C	T	ENST00000329066	ENSG00000115705	TPO	TRUE	TRUE
chr2	1487992	G	A	ENST00000329066	ENSG00000115705	TPO	TRUE	FALSE
chr2	1487992	G	C	ENST00000329066	ENSG00000115705	TPO	TRUE	FALSE
chr2	1487992	G	T	ENST00000329066	ENSG00000115705	TPO	TRUE	FALSE
chr2	1487993	T	A	ENST00000329066	ENSG00000115705	TPO	TRUE	FALSE
chr2	1487993	T	C	ENST00000329066	ENSG00000115705	TPO	TRUE	FALSE
chr2	1487993	T	G	ENST00000329066	ENSG00000115705	TPO	TRUE	FALSE
chr2	1493800	A	C	ENST00000329066	ENSG00000115705	TPO	TRUE	FALSE
chr2	1493800	A	G	ENST00000329066	ENSG00000115705	TPO	TRUE	FALSE
chr2	1493800	A	T	ENST00000329066	ENSG00000115705	TPO	TRUE	FALSE
chr2	1493801	G	A	ENST00000329066	ENSG00000115705	TPO	TRUE	FALSE
chr2	1493801	G	C	ENST00000329066	ENSG00000115705	TPO	TRUE	FALSE
chr2	1493801	G	T	ENST00000329066	ENSG00000115705	TPO	TRUE	FALSE
chr2	1493806	C	A	ENST00000329066	ENSG00000115705	TPO	TRUE	TRUE
chr2	1493806	C	G	ENST00000329066	ENSG00000115705	TPO	TRUE	TRUE
chr2	1493810	G	T	ENST00000329066	ENSG00000115705	TPO	TRUE	TRUE
chr2	1493814	G	A	ENST00000329066	ENSG00000115705	TPO	TRUE	TRUE
chr2	1493815	G	A	ENST00000329066	ENSG00000115705	TPO	TRUE	TRUE
chr2	1493819	G	T	ENST00000329066	ENSG00000115705	TPO	TRUE	TRUE
chr2	1493827	C	A	ENST00000329066	ENSG00000115705	TPO	TRUE	TRUE
chr2	1493843	G	T	ENST00000329066	ENSG00000115705	TPO	TRUE	TRUE
chr2	1493894	A	T	ENST00000329066	ENSG00000115705	TPO	TRUE	TRUE
chr2	1493907	T	A	ENST00000329066	ENSG00000115705	TPO	TRUE	TRUE
chr2	1493911	C	A	ENST00000329066	ENSG00000115705	TPO	TRUE	TRUE
chr2	1493911	C	G	ENST00000329066	ENSG00000115705	TPO	TRUE	TRUE
chr2	1493912	A	T	ENST00000329066	ENSG00000115705	TPO	TRUE	TRUE
chr2	1493937	G	A	ENST00000329066	ENSG00000115705	TPO	TRUE	TRUE
chr2	1493938	G	A	ENST00000329066	ENSG00000115705	TPO	TRUE	TRUE
chr2	1493942	G	T	ENST00000329066	ENSG00000115705	TPO	TRUE	TRUE
chr2	1493949	T	A	ENST00000329066	ENSG00000115705	TPO	TRUE	TRUE
chr2	1493949	T	G	ENST00000329066	ENSG00000115705	TPO	TRUE	TRUE
chr2	1493954	G	T	ENST00000329066	ENSG00000115705	TPO	TRUE	TRUE
chr2	1493998	T	A	ENST00000329066	ENSG00000115705	TPO	TRUE	TRUE
chr2	1494008	A	T	ENST00000329066	ENSG00000115705	TPO	TRUE	TRUE
chr2	1494011	C	T	ENST00000329066	ENSG00000115705	TPO	TRUE	TRUE
chr2	1494017	A	T	ENST00000329066	ENSG00000115705	TPO	TRUE	TRUE
chr2	1494039	G	A	ENST00000329066	ENSG00000115705	TPO	TRUE	TRUE
chr2	1494040	G	A	ENST00000329066	ENSG00000115705	TPO	TRUE	FALSE
chr2	1494040	G	C	ENST00000329066	ENSG00000115705	TPO	TRUE	FALSE
chr2	1494040	G	T	ENST00000329066	ENSG00000115705	TPO	TRUE	FALSE
chr2	1494041	T	A	ENST00000329066	ENSG00000115705	TPO	TRUE	FALSE
chr2	1494041	T	C	ENST00000329066	ENSG00000115705	TPO	TRUE	FALSE
chr2	1494041	T	G	ENST00000329066	ENSG00000115705	TPO	TRUE	FALSE
chr2	1495987	A	C	ENST00000329066	ENSG00000115705	TPO	TRUE	FALSE
chr2	1495987	A	G	ENST00000329066	ENSG00000115705	TPO	TRUE	FALSE
chr2	1495987	A	T	ENST00000329066	ENSG00000115705	TPO	TRUE	FALSE
chr2	1495988	G	A	ENST00000329066	ENSG00000115705	TPO	TRUE	FALSE
chr2	1495988	G	C	ENST00000329066	ENSG00000115705	TPO	TRUE	FALSE
chr2	1495988	G	T	ENST00000329066	ENSG00000115705	TPO	TRUE	FALSE
chr2	1495989	G	A	ENST00000329066	ENSG00000115705	TPO	TRUE	TRUE
chr2	1495994	G	A	ENST00000329066	ENSG00000115705	TPO	TRUE	TRUE
chr2	1495995	G	A	ENST00000329066	ENSG00000115705	TPO	TRUE	TRUE
chr2	1495997	G	A	ENST00000329066	ENSG00000115705	TPO	TRUE	TRUE
chr2	1495998	G	A	ENST00000329066	ENSG00000115705	TPO	TRUE	TRUE
chr2	1495999	G	T	ENST00000329066	ENSG00000115705	TPO	TRUE	TRUE
chr2	1496026	C	T	ENST00000329066	ENSG00000115705	TPO	TRUE	TRUE
chr2	1496035	G	T	ENST00000329066	ENSG00000115705	TPO	TRUE	TRUE
chr2	1496041	G	T	ENST00000329066	ENSG00000115705	TPO	TRUE	TRUE
chr2	1496044	A	T	ENST00000329066	ENSG00000115705	TPO	TRUE	TRUE
chr2	1496070	T	A	ENST00000329066	ENSG00000115705	TPO	TRUE	TRUE
chr2	1496110	C	T	ENST00000329066	ENSG00000115705	TPO	TRUE	TRUE
chr2	1496119	A	T	ENST00000329066	ENSG00000115705	TPO	TRUE	TRUE
chr2	1496128	G	T	ENST00000329066	ENSG00000115705	TPO	TRUE	TRUE
chr2	1496137	G	T	ENST00000329066	ENSG00000115705	TPO	TRUE	TRUE
chr2	1496145	T	A	ENST00000329066	ENSG00000115705	TPO	TRUE	TRUE
chr2	1496170	G	T	ENST00000329066	ENSG00000115705	TPO	TRUE	TRUE
chr2	1496177	G	A	ENST00000329066	ENSG00000115705	TPO	TRUE	TRUE
chr2	1496178	G	A	ENST00000329066	ENSG00000115705	TPO	TRUE	TRUE
chr2	1496182	G	T	ENST00000329066	ENSG00000115705	TPO	TRUE	TRUE
chr2	1496194	C	T	ENST00000329066	ENSG00000115705	TPO	TRUE	TRUE
chr2	1496198	G	A	ENST00000329066	ENSG00000115705	TPO	TRUE	FALSE
chr2	1496198	G	C	ENST00000329066	ENSG00000115705	TPO	TRUE	FALSE
chr2	1496198	G	T	ENST00000329066	ENSG00000115705	TPO	TRUE	FALSE
chr2	1496199	T	A	ENST00000329066	ENSG00000115705	TPO	TRUE	FALSE
chr2	1496199	T	C	ENST00000329066	ENSG00000115705	TPO	TRUE	FALSE
chr2	1496199	T	G	ENST00000329066	ENSG00000115705	TPO	TRUE	FALSE
chr2	1496593	A	C	ENST00000329066	ENSG00000115705	TPO	FALSE	FALSE
chr2	1496593	A	G	ENST00000329066	ENSG00000115705	TPO	FALSE	FALSE
chr2	1496593	A	T	ENST00000329066	ENSG00000115705	TPO	FALSE	FALSE
chr2	1496594	G	A	ENST00000329066	ENSG00000115705	TPO	FALSE	FALSE
chr2	1496594	G	C	ENST00000329066	ENSG00000115705	TPO	FALSE	FALSE
chr2	1496594	G	T	ENST00000329066	ENSG00000115705	TPO	FALSE	FALSE
chr2	1496600	A	T	ENST00000329066	ENSG00000115705	TPO	TRUE	TRUE
chr2	1496605	T	A	ENST00000329066	ENSG00000115705	TPO	TRUE	TRUE
chr2	1496615	G	T	ENST00000329066	ENSG00000115705	TPO	TRUE	TRUE
chr2	1496624	G	T	ENST00000329066	ENSG00000115705	TPO	TRUE	TRUE
chr2	1496647	T	A	ENST00000329066	ENSG00000115705	TPO	TRUE	TRUE
chr2	1496648	G	T	ENST00000329066	ENSG00000115705	TPO	TRUE	TRUE
chr2	1496651	G	T	ENST00000329066	ENSG00000115705	TPO	TRUE	TRUE
chr2	1496677	T	A	ENST00000329066	ENSG00000115705	TPO	TRUE	TRUE
chr2	1496677	T	G	ENST00000329066	ENSG00000115705	TPO	TRUE	TRUE
chr2	1496683	C	A	ENST00000329066	ENSG00000115705	TPO	TRUE	TRUE
chr2	1496695	T	A	ENST00000329066	ENSG00000115705	TPO	TRUE	TRUE
chr2	1496695	T	G	ENST00000329066	ENSG00000115705	TPO	TRUE	TRUE
chr2	1496696	G	T	ENST00000329066	ENSG00000115705	TPO	TRUE	TRUE
chr2	1496702	C	T	ENST00000329066	ENSG00000115705	TPO	TRUE	TRUE
chr2	1496711	G	T	ENST00000329066	ENSG00000115705	TPO	TRUE	TRUE
chr2	1496714	C	T	ENST00000329066	ENSG00000115705	TPO	TRUE	TRUE
chr2	1496725	C	A	ENST00000329066	ENSG00000115705	TPO	TRUE	TRUE
chr2	1496729	C	T	ENST00000329066	ENSG00000115705	TPO	TRUE	TRUE
chr2	1496732	G	T	ENST00000329066	ENSG00000115705	TPO	TRUE	TRUE
chr2	1496735	G	T	ENST00000329066	ENSG00000115705	TPO	TRUE	TRUE
chr2	1496739	G	A	ENST00000329066	ENSG00000115705	TPO	TRUE	TRUE
chr2	1496740	G	A	ENST00000329066	ENSG00000115705	TPO	TRUE	TRUE
chr2	1496747	C	T	ENST00000329066	ENSG00000115705	TPO	TRUE	TRUE
chr2	1496761	C	A	ENST00000329066	ENSG00000115705	TPO	TRUE	TRUE
chr2	1496762	A	T	ENST00000329066	ENSG00000115705	TPO	TRUE	TRUE
chr2	1496766	G	A	ENST00000329066	ENSG00000115705	TPO	TRUE	FALSE
chr2	1496766	G	C	ENST00000329066	ENSG00000115705	TPO	TRUE	FALSE
chr2	1496766	G	T	ENST00000329066	ENSG00000115705	TPO	TRUE	FALSE
chr2	1496767	T	A	ENST00000329066	ENSG00000115705	TPO	TRUE	FALSE
chr2	1496767	T	C	ENST00000329066	ENSG00000115705	TPO	TRUE	FALSE
chr2	1496767	T	G	ENST00000329066	ENSG00000115705	TPO	TRUE	FALSE
chr2	1503946	A	C	ENST00000329066	ENSG00000115705	TPO	TRUE	FALSE
chr2	1503946	A	G	ENST00000329066	ENSG00000115705	TPO	TRUE	FALSE
chr2	1503946	A	T	ENST00000329066	ENSG00000115705	TPO	TRUE	FALSE
chr2	1503947	G	A	ENST00000329066	ENSG00000115705	TPO	TRUE	FALSE
chr2	1503947	G	C	ENST00000329066	ENSG00000115705	TPO	TRUE	FALSE
chr2	1503947	G	T	ENST00000329066	ENSG00000115705	TPO	TRUE	FALSE
chr2	1503956	G	T	ENST00000329066	ENSG00000115705	TPO	TRUE	TRUE
chr2	1503961	T	A	ENST00000329066	ENSG00000115705	TPO	TRUE	TRUE
chr2	1503985	C	A	ENST00000329066	ENSG00000115705	TPO	TRUE	TRUE
chr2	1504003	C	A	ENST00000329066	ENSG00000115705	TPO	TRUE	TRUE
chr2	1504004	A	T	ENST00000329066	ENSG00000115705	TPO	TRUE	TRUE
chr2	1504013	A	T	ENST00000329066	ENSG00000115705	TPO	TRUE	TRUE
chr2	1504025	C	T	ENST00000329066	ENSG00000115705	TPO	TRUE	TRUE
chr2	1504030	T	A	ENST00000329066	ENSG00000115705	TPO	TRUE	TRUE
chr2	1504036	C	A	ENST00000329066	ENSG00000115705	TPO	TRUE	TRUE
chr2	1504048	C	A	ENST00000329066	ENSG00000115705	TPO	TRUE	TRUE
chr2	1504048	C	G	ENST00000329066	ENSG00000115705	TPO	TRUE	TRUE
chr2	1504049	G	T	ENST00000329066	ENSG00000115705	TPO	TRUE	TRUE
chr2	1504053	T	A	ENST00000329066	ENSG00000115705	TPO	TRUE	TRUE
chr2	1504053	T	G	ENST00000329066	ENSG00000115705	TPO	TRUE	TRUE
chr2	1504055	G	T	ENST00000329066	ENSG00000115705	TPO	TRUE	TRUE
chr2	1504067	A	T	ENST00000329066	ENSG00000115705	TPO	TRUE	TRUE
chr2	1504075	C	A	ENST00000329066	ENSG00000115705	TPO	TRUE	TRUE
chr2	1504080	G	A	ENST00000329066	ENSG00000115705	TPO	TRUE	FALSE
chr2	1504080	G	C	ENST00000329066	ENSG00000115705	TPO	TRUE	FALSE
chr2	1504080	G	T	ENST00000329066	ENSG00000115705	TPO	TRUE	FALSE
chr2	1504081	T	A	ENST00000329066	ENSG00000115705	TPO	TRUE	FALSE
chr2	1504081	T	C	ENST00000329066	ENSG00000115705	TPO	TRUE	FALSE
chr2	1504081	T	G	ENST00000329066	ENSG00000115705	TPO	TRUE	FALSE
chr2	1516881	A	C	ENST00000329066	ENSG00000115705	TPO	TRUE	FALSE
chr2	1516881	A	G	ENST00000329066	ENSG00000115705	TPO	TRUE	FALSE
chr2	1516881	A	T	ENST00000329066	ENSG00000115705	TPO	TRUE	FALSE
chr2	1516882	G	A	ENST00000329066	ENSG00000115705	TPO	TRUE	FALSE
chr2	1516882	G	C	ENST00000329066	ENSG00000115705	TPO	TRUE	FALSE
chr2	1516882	G	T	ENST00000329066	ENSG00000115705	TPO	TRUE	FALSE
chr2	1516910	G	A	ENST00000329066	ENSG00000115705	TPO	TRUE	TRUE
chr2	1516911	G	A	ENST00000329066	ENSG00000115705	TPO	TRUE	TRUE
chr2	1516922	C	A	ENST00000329066	ENSG00000115705	TPO	TRUE	TRUE
chr2	1516942	G	T	ENST00000329066	ENSG00000115705	TPO	TRUE	TRUE
chr2	1516964	C	A	ENST00000329066	ENSG00000115705	TPO	TRUE	TRUE
chr2	1516977	C	A	ENST00000329066	ENSG00000115705	TPO	TRUE	TRUE
chr2	1516982	G	A	ENST00000329066	ENSG00000115705	TPO	TRUE	TRUE
chr2	1516983	G	A	ENST00000329066	ENSG00000115705	TPO	TRUE	FALSE
chr2	1516983	G	C	ENST00000329066	ENSG00000115705	TPO	TRUE	FALSE
chr2	1516983	G	T	ENST00000329066	ENSG00000115705	TPO	TRUE	FALSE
chr2	1516984	T	A	ENST00000329066	ENSG00000115705	TPO	TRUE	FALSE
chr2	1516984	T	C	ENST00000329066	ENSG00000115705	TPO	TRUE	FALSE
chr2	1516984	T	G	ENST00000329066	ENSG00000115705	TPO	TRUE	FALSE
chr2	1540592	A	C	ENST00000329066	ENSG00000115705	TPO	FALSE	FALSE
chr2	1540592	A	G	ENST00000329066	ENSG00000115705	TPO	FALSE	FALSE
chr2	1540592	A	T	ENST00000329066	ENSG00000115705	TPO	FALSE	FALSE
chr2	1540593	G	A	ENST00000329066	ENSG00000115705	TPO	FALSE	FALSE
chr2	1540593	G	C	ENST00000329066	ENSG00000115705	TPO	FALSE	FALSE
chr2	1540593	G	T	ENST00000329066	ENSG00000115705	TPO	FALSE	FALSE
chr2	1540594	G	A	ENST00000329066	ENSG00000115705	TPO	TRUE	TRUE
chr2	1540610	A	T	ENST00000329066	ENSG00000115705	TPO	TRUE	TRUE
chr2	1540629	C	A	ENST00000329066	ENSG00000115705	TPO	TRUE	TRUE
chr2	1540631	G	T	ENST00000329066	ENSG00000115705	TPO	TRUE	TRUE
chr2	1540640	G	T	ENST00000329066	ENSG00000115705	TPO	TRUE	TRUE
chr2	1540643	G	T	ENST00000329066	ENSG00000115705	TPO	TRUE	TRUE
chr2	1540652	G	T	ENST00000329066	ENSG00000115705	TPO	TRUE	TRUE
chr2	1540658	A	T	ENST00000329066	ENSG00000115705	TPO
chr2	1540663	C	A	ENST00000329066	ENSG00000115705	TPO	TRUE	TRUE
chr2	1540664	G	T	ENST00000329066	ENSG00000115705	TPO	TRUE	TRUE
chr2	1540667	A	T	ENST00000329066	ENSG00000115705	TPO	TRUE	TRUE
chr2	1540673	C	T	ENST00000329066	ENSG00000115705	TPO	FALSE	FALSE
chr2	1540689	C	A	ENST00000329066	ENSG00000115705	TPO	FALSE	FALSE
chr2	1540689	C	G	ENST00000329066	ENSG00000115705	TPO	FALSE	FALSE
chr2	1540694	C	T	ENST00000329066	ENSG00000115705	TPO	FALSE	FALSE
chr2	1540709	C	T	ENST00000329066	ENSG00000115705	TPO	FALSE	FALSE
chr2	1540716	C	A	ENST00000329066	ENSG00000115705	TPO	FALSE	FALSE
chr2	1540718	G	T	ENST00000329066	ENSG00000115705	TPO	FALSE	FALSE
chr2	1540721	C	T	ENST00000329066	ENSG00000115705	TPO	FALSE	FALSE
chr2	1540724	G	A	ENST00000329066	ENSG00000115705	TPO	TRUE	FALSE
chr2	1540724	G	C	ENST00000329066	ENSG00000115705	TPO	TRUE	FALSE
chr2	1540724	G	T	ENST00000329066	ENSG00000115705	TPO	TRUE	FALSE
chr2	1540725	T	A	ENST00000329066	ENSG00000115705	TPO	TRUE	FALSE
chr2	1540725	T	C	ENST00000329066	ENSG00000115705	TPO	FALSE	FALSE
chr2	1540725	T	G	ENST00000329066	ENSG00000115705	TPO	TRUE	FALSE
chr2	1542419	A	C	ENST00000329066	ENSG00000115705	TPO	TRUE	FALSE
chr2	1542419	A	G	ENST00000329066	ENSG00000115705	TPO	TRUE	FALSE
chr2	1542419	A	T	ENST00000329066	ENSG00000115705	TPO	TRUE	FALSE
chr2	1542420	G	A	ENST00000329066	ENSG00000115705	TPO	TRUE	FALSE
chr2	1542420	G	C	ENST00000329066	ENSG00000115705	TPO	TRUE	FALSE
chr2	1542420	G	T	ENST00000329066	ENSG00000115705	TPO	TRUE	FALSE
chr2	1542421	G	T	ENST00000329066	ENSG00000115705	TPO	FALSE	FALSE
chr2	1542436	G	T	ENST00000329066	ENSG00000115705	TPO	FALSE	FALSE
chr2	1542463	A	T	ENST00000329066	ENSG00000115705	TPO	FALSE	FALSE
chr2	1634212	T	A	ENST00000252804	ENSG00000130508	PXDN	FALSE	FALSE
chr2	1634215	C	A	ENST00000252804	ENSG00000130508	PXDN	FALSE	FALSE
chr2	1634218	C	A	ENST00000252804	ENSG00000130508	PXDN	FALSE	FALSE
chr2	1634227	T	A	ENST00000252804	ENSG00000130508	PXDN	FALSE	FALSE
chr2	1634230	G	A	ENST00000252804	ENSG00000130508	PXDN	FALSE	FALSE
chr2	1634232	A	C	ENST00000252804	ENSG00000130508	PXDN	FALSE	FALSE
chr2	1634232	A	T	ENST00000252804	ENSG00000130508	PXDN	FALSE	FALSE
chr2	1634234	G	T	ENST00000252804	ENSG00000130508	PXDN	FALSE	FALSE
chr2	1634243	A	T	ENST00000252804	ENSG00000130508	PXDN	FALSE	FALSE
chr2	1634246	G	T	ENST00000252804	ENSG00000130508	PXDN	FALSE	FALSE
chr2	1634276	A	T	ENST00000252804	ENSG00000130508	PXDN	FALSE	FALSE
chr2	1634291	G	T	ENST00000252804	ENSG00000130508	PXDN	FALSE	FALSE
chr2	1634299	C	A	ENST00000252804	ENSG00000130508	PXDN	FALSE	FALSE
chr2	1634306	G	T	ENST00000252804	ENSG00000130508	PXDN	FALSE	FALSE
chr2	1634317	G	A	ENST00000252804	ENSG00000130508	PXDN	FALSE	FALSE
chr2	1634324	C	A	ENST00000252804	ENSG00000130508	PXDN	TRUE	FALSE
chr2	1634324	C	G	ENST00000252804	ENSG00000130508	PXDN	TRUE	FALSE
chr2	1634324	C	T	ENST00000252804	ENSG00000130508	PXDN	TRUE	FALSE
chr2	1634325	T	A	ENST00000252804	ENSG00000130508	PXDN	TRUE	FALSE
chr2	1634325	T	C	ENST00000252804	ENSG00000130508	PXDN	TRUE	FALSE
chr2	1634325	T	G	ENST00000252804	ENSG00000130508	PXDN	TRUE	FALSE
chr2	1635406	A	C	ENST00000252804	ENSG00000130508	PXDN	TRUE	FALSE
chr2	1635406	A	G	ENST00000252804	ENSG00000130508	PXDN	TRUE	FALSE
chr2	1635406	A	T	ENST00000252804	ENSG00000130508	PXDN	TRUE	FALSE
chr2	1635407	C	A	ENST00000252804	ENSG00000130508	PXDN	TRUE	FALSE
chr2	1635407	C	G	ENST00000252804	ENSG00000130508	PXDN	TRUE	FALSE
chr2	1635407	C	T	ENST00000252804	ENSG00000130508	PXDN	TRUE	FALSE
chr2	1635410	T	A	ENST00000252804	ENSG00000130508	PXDN	FALSE	FALSE
chr2	1635411	G	T	ENST00000252804	ENSG00000130508	PXDN	FALSE	FALSE
chr2	1635416	C	A	ENST00000252804	ENSG00000130508	PXDN	FALSE	FALSE
chr2	1635417	A	T	ENST00000252804	ENSG00000130508	PXDN	FALSE	FALSE
chr2	1635426	G	T	ENST00000252804	ENSG00000130508	PXDN	FALSE	FALSE
chr2	1635437	T	A	ENST00000252804	ENSG00000130508	PXDN	FALSE	FALSE
chr2	1635440	T	A	ENST00000252804	ENSG00000130508	PXDN	FALSE	FALSE
chr2	1635441	C	T	ENST00000252804	ENSG00000130508	PXDN	FALSE	FALSE
chr2	1635442	C	T	ENST00000252804	ENSG00000130508	PXDN	FALSE	FALSE
chr2	1635446	T	A	ENST00000252804	ENSG00000130508	PXDN	FALSE	FALSE
chr2	1635467	C	A	ENST00000252804	ENSG00000130508	PXDN	TRUE	TRUE
chr2	1635483	G	T	ENST00000252804	ENSG00000130508	PXDN	TRUE	TRUE
chr2	1635488	C	A	ENST00000252804	ENSG00000130508	PXDN	TRUE	TRUE
chr2	1635505	G	C	ENST00000252804	ENSG00000130508	PXDN	TRUE	TRUE
chr2	1635505	G	T	ENST00000252804	ENSG00000130508	PXDN	TRUE	TRUE
chr2	1635509	C	A	ENST00000252804	ENSG00000130508	PXDN	TRUE	TRUE
chr2	1635515	T	A	ENST00000252804	ENSG00000130508	PXDN	TRUE	TRUE
chr2	1635518	T	A	ENST00000252804	ENSG00000130508	PXDN	TRUE	TRUE
chr2	1635522	C	A	ENST00000252804	ENSG00000130508	PXDN	TRUE	FALSE
chr2	1635522	C	G	ENST00000252804	ENSG00000130508	PXDN	TRUE	FALSE
chr2	1635522	C	T	ENST00000252804	ENSG00000130508	PXDN	TRUE	FALSE
chr2	1635523	T	A	ENST00000252804	ENSG00000130508	PXDN	TRUE	FALSE
chr2	1635523	T	C	ENST00000252804	ENSG00000130508	PXDN	TRUE	FALSE
chr2	1635523	T	G	ENST00000252804	ENSG00000130508	PXDN	TRUE	FALSE
chr2	1638844	A	C	ENST00000252804	ENSG00000130508	PXDN	TRUE	FALSE
chr2	1638844	A	G	ENST00000252804	ENSG00000130508	PXDN	TRUE	FALSE
chr2	1638844	A	T	ENST00000252804	ENSG00000130508	PXDN	TRUE	FALSE
chr2	1638845	C	A	ENST00000252804	ENSG00000130508	PXDN	TRUE	FALSE
chr2	1638845	C	G	ENST00000252804	ENSG00000130508	PXDN	TRUE	FALSE
chr2	1638845	C	T	ENST00000252804	ENSG00000130508	PXDN	TRUE	FALSE
chr2	1638848	G	A	ENST00000252804	ENSG00000130508	PXDN	TRUE	TRUE
chr2	1638854	T	A	ENST00000252804	ENSG00000130508	PXDN	TRUE	TRUE
chr2	1638872	T	A	ENST00000252804	ENSG00000130508	PXDN	TRUE	TRUE
chr2	1638875	G	A	ENST00000252804	ENSG00000130508	PXDN	TRUE	TRUE
chr2	1638881	C	A	ENST00000252804	ENSG00000130508	PXDN	TRUE	TRUE
chr2	1638893	C	A	ENST00000252804	ENSG00000130508	PXDN	TRUE	TRUE
chr2	1638896	T	A	ENST00000252804	ENSG00000130508	PXDN	TRUE	TRUE
chr2	1638922	G	C	ENST00000252804	ENSG00000130508	PXDN	TRUE	TRUE
chr2	1638922	G	T	ENST00000252804	ENSG00000130508	PXDN	TRUE	TRUE
chr2	1638940	G	C	ENST00000252804	ENSG00000130508	PXDN	TRUE	TRUE
chr2	1638940	G	T	ENST00000252804	ENSG00000130508	PXDN	TRUE	TRUE
chr2	1638962	C	A	ENST00000252804	ENSG00000130508	PXDN	TRUE	TRUE
chr2	1638968	G	A	ENST00000252804	ENSG00000130508	PXDN	TRUE	TRUE
chr2	1638971	T	A	ENST00000252804	ENSG00000130508	PXDN	TRUE	TRUE
chr2	1638979	C	A	ENST00000252804	ENSG00000130508	PXDN	TRUE	FALSE
chr2	1638979	C	G	ENST00000252804	ENSG00000130508	PXDN	TRUE	FALSE
chr2	1638979	C	T	ENST00000252804	ENSG00000130508	PXDN	TRUE	FALSE
chr2	1638980	T	A	ENST00000252804	ENSG00000130508	PXDN	TRUE	FALSE
chr2	1638980	T	C	ENST00000252804	ENSG00000130508	PXDN	TRUE	FALSE
chr2	1638980	T	G	ENST00000252804	ENSG00000130508	PXDN	TRUE	FALSE
chr2	1639300	A	C	ENST00000252804	ENSG00000130508	PXDN	TRUE	FALSE
chr2	1639300	A	G	ENST00000252804	ENSG00000130508	PXDN	TRUE	FALSE
chr2	1639300	A	T	ENST00000252804	ENSG00000130508	PXDN	TRUE	FALSE
chr2	1639301	C	A	ENST00000252804	ENSG00000130508	PXDN	TRUE	FALSE
chr2	1639301	C	G	ENST00000252804	ENSG00000130508	PXDN	TRUE	FALSE
chr2	1639301	C	T	ENST00000252804	ENSG00000130508	PXDN	TRUE	FALSE
chr2	1639312	T	A	ENST00000252804	ENSG00000130508	PXDN	TRUE	TRUE
chr2	1639321	T	A	ENST00000252804	ENSG00000130508	PXDN	TRUE	TRUE
chr2	1639327	T	A	ENST00000252804	ENSG00000130508	PXDN	TRUE	TRUE
chr2	1639330	T	A	ENST00000252804	ENSG00000130508	PXDN	TRUE	TRUE
chr2	1639339	T	A	ENST00000252804	ENSG00000130508	PXDN	TRUE	TRUE
chr2	1639345	C	A	ENST00000252804	ENSG00000130508	PXDN	TRUE	TRUE
chr2	1639348	G	A	ENST00000252804	ENSG00000130508	PXDN	TRUE	TRUE
chr2	1639349	G	C	ENST00000252804	ENSG00000130508	PXDN	TRUE	TRUE
chr2	1639349	G	T	ENST00000252804	ENSG00000130508	PXDN	TRUE	TRUE
chr2	1639360	C	A	ENST00000252804	ENSG00000130508	PXDN	TRUE	TRUE
chr2	1639372	T	A	ENST00000252804	ENSG00000130508	PXDN	TRUE	TRUE
chr2	1639378	G	A	ENST00000252804	ENSG00000130508	PXDN	TRUE	TRUE
chr2	1639385	A	C	ENST00000252804	ENSG00000130508	PXDN	TRUE	TRUE
chr2	1639385	A	T	ENST00000252804	ENSG00000130508	PXDN	TRUE	TRUE
chr2	1639405	G	A	ENST00000252804	ENSG00000130508	PXDN	TRUE	TRUE
chr2	1639418	A	T	ENST00000252804	ENSG00000130508	PXDN	TRUE	TRUE
chr2	1639423	C	A	ENST00000252804	ENSG00000130508	PXDN	TRUE	FALSE
chr2	1639423	C	G	ENST00000252804	ENSG00000130508	PXDN	TRUE	FALSE
chr2	1639423	C	T	ENST00000252804	ENSG00000130508	PXDN	TRUE	FALSE
chr2	1639424	T	A	ENST00000252804	ENSG00000130508	PXDN	TRUE	FALSE
chr2	1639424	T	C	ENST00000252804	ENSG00000130508	PXDN	TRUE	FALSE
chr2	1639424	T	G	ENST00000252804	ENSG00000130508	PXDN	TRUE	FALSE
chr2	1643366	A	C	ENST00000252804	ENSG00000130508	PXDN	TRUE	FALSE
chr2	1643366	A	G	ENST00000252804	ENSG00000130508	PXDN	TRUE	FALSE
chr2	1643366	A	T	ENST00000252804	ENSG00000130508	PXDN	TRUE	FALSE
chr2	1643367	C	A	ENST00000252804	ENSG00000130508	PXDN	TRUE	FALSE
chr2	1643367	C	G	ENST00000252804	ENSG00000130508	PXDN	TRUE	FALSE
chr2	1643367	C	T	ENST00000252804	ENSG00000130508	PXDN	TRUE	FALSE
chr2	1643371	C	A	ENST00000252804	ENSG00000130508	PXDN	TRUE	TRUE
chr2	1643372	A	T	ENST00000252804	ENSG00000130508	PXDN	TRUE	TRUE
chr2	1643375	G	T	ENST00000252804	ENSG00000130508	PXDN	TRUE	TRUE
chr2	1643383	G	A	ENST00000252804	ENSG00000130508	PXDN	TRUE	TRUE
chr2	1643384	C	T	ENST00000252804	ENSG00000130508	PXDN	TRUE	TRUE
chr2	1643385	C	T	ENST00000252804	ENSG00000130508	PXDN	TRUE	TRUE
chr2	1643413	C	A	ENST00000252804	ENSG00000130508	PXDN	TRUE	TRUE
chr2	1643417	A	T	ENST00000252804	ENSG00000130508	PXDN	TRUE	TRUE
chr2	1643426	G	C	ENST00000252804	ENSG00000130508	PXDN	TRUE	TRUE
chr2	1643426	G	T	ENST00000252804	ENSG00000130508	PXDN	TRUE	TRUE
chr2	1643443	C	A	ENST00000252804	ENSG00000130508	PXDN	TRUE	TRUE
chr2	1643467	G	A	ENST00000252804	ENSG00000130508	PXDN	TRUE	TRUE
chr2	1643495	G	T	ENST00000252804	ENSG00000130508	PXDN	TRUE	TRUE
chr2	1643514	G	T	ENST00000252804	ENSG00000130508	PXDN	TRUE	TRUE
chr2	1643521	G	A	ENST00000252804	ENSG00000130508	PXDN	TRUE	TRUE
chr2	1643524	T	A	ENST00000252804	ENSG00000130508	PXDN	TRUE	TRUE
chr2	1643530	G	A	ENST00000252804	ENSG00000130508	PXDN	TRUE	TRUE
chr2	1643539	G	A	ENST00000252804	ENSG00000130508	PXDN	TRUE	TRUE
chr2	1643566	C	A	ENST00000252804	ENSG00000130508	PXDN	TRUE	TRUE
chr2	1643567	A	C	ENST00000252804	ENSG00000130508	PXDN	TRUE	TRUE
chr2	1643567	A	T	ENST00000252804	ENSG00000130508	PXDN	TRUE	TRUE
chr2	1643570	C	T	ENST00000252804	ENSG00000130508	PXDN	TRUE	TRUE
chr2	1643571	C	T	ENST00000252804	ENSG00000130508	PXDN	TRUE	TRUE
chr2	1643574	A	T	ENST00000252804	ENSG00000130508	PXDN	TRUE	TRUE
chr2	1643577	C	A	ENST00000252804	ENSG00000130508	PXDN	TRUE	FALSE
chr2	1643577	C	G	ENST00000252804	ENSG00000130508	PXDN	TRUE	FALSE
chr2	1643577	C	T	ENST00000252804	ENSG00000130508	PXDN	TRUE	FALSE
chr2	1643578	T	A	ENST00000252804	ENSG00000130508	PXDN	TRUE	FALSE
chr2	1643578	T	C	ENST00000252804	ENSG00000130508	PXDN	TRUE	FALSE
chr2	1643578	T	G	ENST00000252804	ENSG00000130508	PXDN	TRUE	FALSE
chr2	1644616	A	C	ENST00000252804	ENSG00000130508	PXDN	TRUE	FALSE
chr2	1644616	A	G	ENST00000252804	ENSG00000130508	PXDN	TRUE	FALSE
chr2	1644616	A	T	ENST00000252804	ENSG00000130508	PXDN	TRUE	FALSE
chr2	1644617	C	A	ENST00000252804	ENSG00000130508	PXDN	TRUE	FALSE
chr2	1644617	C	G	ENST00000252804	ENSG00000130508	PXDN	TRUE	FALSE
chr2	1644617	C	T	ENST00000252804	ENSG00000130508	PXDN	TRUE	FALSE
chr2	1644631	G	A	ENST00000252804	ENSG00000130508	PXDN	TRUE	TRUE
chr2	1644640	T	A	ENST00000252804	ENSG00000130508	PXDN	TRUE	TRUE
chr2	1644646	G	A	ENST00000252804	ENSG00000130508	PXDN	TRUE	TRUE
chr2	1644659	A	T	ENST00000252804	ENSG00000130508	PXDN	TRUE	TRUE
chr2	1644703	C	A	ENST00000252804	ENSG00000130508	PXDN	TRUE	TRUE
chr2	1644741	G	T	ENST00000252804	ENSG00000130508	PXDN	TRUE	TRUE
chr2	1644746	A	C	ENST00000252804	ENSG00000130508	PXDN	TRUE	TRUE
chr2	1644746	A	T	ENST00000252804	ENSG00000130508	PXDN	TRUE	TRUE
chr2	1644750	A	T	ENST00000252804	ENSG00000130508	PXDN	TRUE	TRUE
chr2	1644753	C	A	ENST00000252804	ENSG00000130508	PXDN	TRUE	FALSE
chr2	1644753	C	G	ENST00000252804	ENSG00000130508	PXDN	TRUE	FALSE
chr2	1644753	C	T	ENST00000252804	ENSG00000130508	PXDN	TRUE	FALSE
chr2	1644754	T	A	ENST00000252804	ENSG00000130508	PXDN	TRUE	FALSE
chr2	1644754	T	C	ENST00000252804	ENSG00000130508	PXDN	TRUE	FALSE
chr2	1644754	T	G	ENST00000252804	ENSG00000130508	PXDN	TRUE	FALSE
chr2	1648170	A	C	ENST00000252804	ENSG00000130508	PXDN	TRUE	FALSE
chr2	1648170	A	G	ENST00000252804	ENSG00000130508	PXDN	FALSE	FALSE
chr2	1648170	A	T	ENST00000252804	ENSG00000130508	PXDN	TRUE	FALSE
chr2	1648171	C	A	ENST00000252804	ENSG00000130508	PXDN	TRUE	FALSE
chr2	1648171	C	G	ENST00000252804	ENSG00000130508	PXDN	TRUE	FALSE
chr2	1648171	C	T	ENST00000252804	ENSG00000130508	PXDN	TRUE	FALSE
chr2	1648176	T	A	ENST00000252804	ENSG00000130508	PXDN	TRUE	TRUE
chr2	1648182	T	A	ENST00000252804	ENSG00000130508	PXDN	TRUE	TRUE
chr2	1648185	C	A	ENST00000252804	ENSG00000130508	PXDN	TRUE	TRUE
chr2	1648194	C	A	ENST00000252804	ENSG00000130508	PXDN	TRUE	TRUE
chr2	1648203	T	A	ENST00000252804	ENSG00000130508	PXDN	TRUE	TRUE
chr2	1648209	C	A	ENST00000252804	ENSG00000130508	PXDN	TRUE	TRUE
chr2	1648215	T	A	ENST00000252804	ENSG00000130508	PXDN	TRUE	TRUE
chr2	1648224	C	A	ENST00000252804	ENSG00000130508	PXDN	TRUE	TRUE
chr2	1648241	G	T	ENST00000252804	ENSG00000130508	PXDN	TRUE	TRUE
chr2	1648249	G	T	ENST00000252804	ENSG00000130508	PXDN	TRUE	TRUE
chr2	1648252	G	C	ENST00000252804	ENSG00000130508	PXDN	TRUE	TRUE
chr2	1648252	G	T	ENST00000252804	ENSG00000130508	PXDN	TRUE	TRUE
chr2	1648261	G	C	ENST00000252804	ENSG00000130508	PXDN	TRUE	TRUE
chr2	1648261	G	T	ENST00000252804	ENSG00000130508	PXDN	TRUE	TRUE
chr2	1648270	G	C	ENST00000252804	ENSG00000130508	PXDN	TRUE	TRUE
chr2	1648270	G	T	ENST00000252804	ENSG00000130508	PXDN	TRUE	TRUE
chr2	1648302	G	A	ENST00000252804	ENSG00000130508	PXDN	TRUE	TRUE
chr2	1648359	C	A	ENST00000252804	ENSG00000130508	PXDN	TRUE	TRUE
chr2	1648368	C	A	ENST00000252804	ENSG00000130508	PXDN	TRUE	TRUE
chr2	1648383	G	A	ENST00000252804	ENSG00000130508	PXDN	TRUE	TRUE
chr2	1648385	G	T	ENST00000252804	ENSG00000130508	PXDN	TRUE	TRUE
chr2	1648401	T	A	ENST00000252804	ENSG00000130508	PXDN	TRUE	TRUE
chr2	1648449	C	A	ENST00000252804	ENSG00000130508	PXDN	TRUE	TRUE
chr2	1648482	T	A	ENST00000252804	ENSG00000130508	PXDN	TRUE	TRUE
chr2	1648503	G	A	ENST00000252804	ENSG00000130508	PXDN	TRUE	TRUE
chr2	1648515	G	A	ENST00000252804	ENSG00000130508	PXDN	TRUE	TRUE
chr2	1648524	C	A	ENST00000252804	ENSG00000130508	PXDN	TRUE	TRUE
chr2	1648534	G	C	ENST00000252804	ENSG00000130508	PXDN	TRUE	TRUE
chr2	1648534	G	T	ENST00000252804	ENSG00000130508	PXDN	TRUE	TRUE
chr2	1648621	G	C	ENST00000252804	ENSG00000130508	PXDN	TRUE	TRUE
chr2	1648621	G	T	ENST00000252804	ENSG00000130508	PXDN	TRUE	TRUE
chr2	1648630	G	C	ENST00000252804	ENSG00000130508	PXDN	TRUE	TRUE
chr2	1648630	G	T	ENST00000252804	ENSG00000130508	PXDN	TRUE	TRUE
chr2	1648635	C	A	ENST00000252804	ENSG00000130508	PXDN	TRUE	TRUE
chr2	1648638	C	A	ENST00000252804	ENSG00000130508	PXDN	TRUE	TRUE
chr2	1648659	C	A	ENST00000252804	ENSG00000130508	PXDN	TRUE	TRUE
chr2	1648671	T	A	ENST00000252804	ENSG00000130508	PXDN	TRUE	TRUE
chr2	1648678	C	T	ENST00000252804	ENSG00000130508	PXDN	TRUE	TRUE
chr2	1648679	C	T	ENST00000252804	ENSG00000130508	PXDN	TRUE	TRUE
chr2	1648686	G	A	ENST00000252804	ENSG00000130508	PXDN	TRUE	TRUE
chr2	1648687	G	C	ENST00000252804	ENSG00000130508	PXDN	TRUE	TRUE
chr2	1648687	G	T	ENST00000252804	ENSG00000130508	PXDN	TRUE	TRUE
chr2	1648701	G	A	ENST00000252804	ENSG00000130508	PXDN	TRUE	TRUE
chr2	1648707	C	A	ENST00000252804	ENSG00000130508	PXDN	TRUE	TRUE
chr2	1648722	T	A	ENST00000252804	ENSG00000130508	PXDN	TRUE	TRUE
chr2	1648731	C	A	ENST00000252804	ENSG00000130508	PXDN	TRUE	TRUE
chr2	1648732	A	C	ENST00000252804	ENSG00000130508	PXDN	TRUE	TRUE
chr2	1648732	A	T	ENST00000252804	ENSG00000130508	PXDN	TRUE	TRUE
chr2	1648735	G	C	ENST00000252804	ENSG00000130508	PXDN	TRUE	TRUE
chr2	1648735	G	T	ENST00000252804	ENSG00000130508	PXDN	TRUE	TRUE
chr2	1648753	C	T	ENST00000252804	ENSG00000130508	PXDN	TRUE	TRUE
chr2	1648754	C	T	ENST00000252804	ENSG00000130508	PXDN	TRUE	TRUE
chr2	1648770	T	A	ENST00000252804	ENSG00000130508	PXDN	TRUE	TRUE
chr2	1648779	C	A	ENST00000252804	ENSG00000130508	PXDN	TRUE	TRUE
chr2	1648800	C	A	ENST00000252804	ENSG00000130508	PXDN	TRUE	TRUE
chr2	1648807	C	T	ENST00000252804	ENSG00000130508	PXDN	TRUE	TRUE
chr2	1648808	C	T	ENST00000252804	ENSG00000130508	PXDN	TRUE	TRUE
chr2	1648839	G	A	ENST00000252804	ENSG00000130508	PXDN	TRUE	TRUE
chr2	1648842	C	A	ENST00000252804	ENSG00000130508	PXDN	TRUE	TRUE
chr2	1648870	G	T	ENST00000252804	ENSG00000130508	PXDN	TRUE	TRUE
chr2	1648887	C	A	ENST00000252804	ENSG00000130508	PXDN	TRUE	TRUE
chr2	1648893	C	A	ENST00000252804	ENSG00000130508	PXDN	TRUE	TRUE
chr2	1648903	G	T	ENST00000252804	ENSG00000130508	PXDN	TRUE	TRUE
chr2	1648908	C	A	ENST00000252804	ENSG00000130508	PXDN	TRUE	TRUE
chr2	1648944	T	A	ENST00000252804	ENSG00000130508	PXDN	TRUE	TRUE
chr2	1648956	G	A	ENST00000252804	ENSG00000130508	PXDN	TRUE	TRUE
chr2	1648968	G	A	ENST00000252804	ENSG00000130508	PXDN	TRUE	TRUE
chr2	1649016	C	A	ENST00000252804	ENSG00000130508	PXDN	TRUE	TRUE
chr2	1649022	C	A	ENST00000252804	ENSG00000130508	PXDN	TRUE	TRUE
chr2	1649032	G	C	ENST00000252804	ENSG00000130508	PXDN	TRUE	TRUE
chr2	1649032	G	T	ENST00000252804	ENSG00000130508	PXDN	TRUE	TRUE
chr2	1649053	G	C	ENST00000252804	ENSG00000130508	PXDN	TRUE	TRUE
chr2	1649053	G	T	ENST00000252804	ENSG00000130508	PXDN	TRUE	TRUE
chr2	1649067	G	A	ENST00000252804	ENSG00000130508	PXDN	TRUE	TRUE
chr2	1649076	G	A	ENST00000252804	ENSG00000130508	PXDN	TRUE	TRUE
chr2	1649079	C	A	ENST00000252804	ENSG00000130508	PXDN	TRUE	TRUE
chr2	1649086	G	C	ENST00000252804	ENSG00000130508	PXDN	TRUE	TRUE
chr2	1649086	G	T	ENST00000252804	ENSG00000130508	PXDN	TRUE	TRUE
chr2	1649108	G	T	ENST00000252804	ENSG00000130508	PXDN	TRUE	TRUE
chr2	1649125	G	T	ENST00000252804	ENSG00000130508	PXDN	TRUE	TRUE
chr2	1649155	G	T	ENST00000252804	ENSG00000130508	PXDN	TRUE	TRUE
chr2	1649209	G	T	ENST00000252804	ENSG00000130508	PXDN
chr2	1649227	G	T	ENST00000252804	ENSG00000130508	PXDN	TRUE	TRUE
chr2	1649239	G	T	ENST00000252804	ENSG00000130508	PXDN	TRUE	TRUE
chr2	1649247	G	A	ENST00000252804	ENSG00000130508	PXDN	TRUE	TRUE
chr2	1649250	C	A	ENST00000252804	ENSG00000130508	PXDN	TRUE	TRUE
chr2	1649268	G	A	ENST00000252804	ENSG00000130508	PXDN	TRUE	TRUE
chr2	1649313	G	A	ENST00000252804	ENSG00000130508	PXDN	TRUE	TRUE
chr2	1649317	C	T	ENST00000252804	ENSG00000130508	PXDN	TRUE	TRUE
chr2	1649318	C	T	ENST00000252804	ENSG00000130508	PXDN	TRUE	TRUE
chr2	1649322	G	A	ENST00000252804	ENSG00000130508	PXDN	TRUE	TRUE
chr2	1649343	G	A	ENST00000252804	ENSG00000130508	PXDN	TRUE	TRUE
chr2	1649346	C	A	ENST00000252804	ENSG00000130508	PXDN	TRUE	TRUE
chr2	1649364	C	A	ENST00000252804	ENSG00000130508	PXDN	TRUE	TRUE
chr2	1649419	G	C	ENST00000252804	ENSG00000130508	PXDN	TRUE	TRUE
chr2	1649419	G	T	ENST00000252804	ENSG00000130508	PXDN	TRUE	TRUE
chr2	1649427	G	A	ENST00000252804	ENSG00000130508	PXDN	TRUE	TRUE
chr2	1649466	C	A	ENST00000252804	ENSG00000130508	PXDN	TRUE	TRUE
chr2	1649467	G	C	ENST00000252804	ENSG00000130508	PXDN	TRUE	TRUE
chr2	1649467	G	T	ENST00000252804	ENSG00000130508	PXDN	TRUE	TRUE
chr2	1649478	T	A	ENST00000252804	ENSG00000130508	PXDN	TRUE	TRUE
chr2	1649490	C	A	ENST00000252804	ENSG00000130508	PXDN	TRUE	TRUE
chr2	1649504	G	T	ENST00000252804	ENSG00000130508	PXDN	TRUE	TRUE
chr2	1649512	C	T	ENST00000252804	ENSG00000130508	PXDN	TRUE	TRUE
chr2	1649513	C	T	ENST00000252804	ENSG00000130508	PXDN	TRUE	TRUE
chr2	1649526	G	A	ENST00000252804	ENSG00000130508	PXDN	TRUE	TRUE
chr2	1649536	A	T	ENST00000252804	ENSG00000130508	PXDN	TRUE	TRUE
chr2	1649557	G	C	ENST00000252804	ENSG00000130508	PXDN	TRUE	TRUE
chr2	1649557	G	T	ENST00000252804	ENSG00000130508	PXDN	TRUE	TRUE
chr2	1649562	T	A	ENST00000252804	ENSG00000130508	PXDN	TRUE	TRUE
chr2	1649565	G	A	ENST00000252804	ENSG00000130508	PXDN	TRUE	TRUE
chr2	1649572	G	T	ENST00000252804	ENSG00000130508	PXDN	TRUE	TRUE
chr2	1649582	G	T	ENST00000252804	ENSG00000130508	PXDN	TRUE	TRUE
chr2	1649584	G	T	ENST00000252804	ENSG00000130508	PXDN	TRUE	TRUE
chr2	1649611	A	T	ENST00000252804	ENSG00000130508	PXDN	TRUE	TRUE
chr2	1649618	G	T	ENST00000252804	ENSG00000130508	PXDN	TRUE	TRUE
chr2	1649641	G	C	ENST00000252804	ENSG00000130508	PXDN	TRUE	TRUE
chr2	1649641	G	T	ENST00000252804	ENSG00000130508	PXDN	TRUE	TRUE
chr2	1649646	G	A	ENST00000252804	ENSG00000130508	PXDN	TRUE	TRUE
chr2	1649665	G	C	ENST00000252804	ENSG00000130508	PXDN	TRUE	TRUE
chr2	1649665	G	T	ENST00000252804	ENSG00000130508	PXDN	TRUE	TRUE
chr2	1649671	G	C	ENST00000252804	ENSG00000130508	PXDN	TRUE	TRUE
chr2	1649671	G	T	ENST00000252804	ENSG00000130508	PXDN	TRUE	TRUE
chr2	1649676	C	A	ENST00000252804	ENSG00000130508	PXDN	TRUE	FALSE
chr2	1649676	C	G	ENST00000252804	ENSG00000130508	PXDN	TRUE	FALSE
chr2	1649676	C	T	ENST00000252804	ENSG00000130508	PXDN	TRUE	FALSE
chr2	1649677	T	A	ENST00000252804	ENSG00000130508	PXDN	TRUE	FALSE
chr2	1649677	T	C	ENST00000252804	ENSG00000130508	PXDN	TRUE	FALSE
chr2	1649677	T	G	ENST00000252804	ENSG00000130508	PXDN	TRUE	FALSE
chr2	1653626	A	C	ENST00000252804	ENSG00000130508	PXDN	TRUE	FALSE
chr2	1653626	A	G	ENST00000252804	ENSG00000130508	PXDN	TRUE	FALSE
chr2	1653626	A	T	ENST00000252804	ENSG00000130508	PXDN	TRUE	FALSE
chr2	1653627	C	A	ENST00000252804	ENSG00000130508	PXDN	TRUE	FALSE
chr2	1653627	C	G	ENST00000252804	ENSG00000130508	PXDN	TRUE	FALSE
chr2	1653627	C	T	ENST00000252804	ENSG00000130508	PXDN	TRUE	FALSE
chr2	1653634	C	A	ENST00000252804	ENSG00000130508	PXDN	TRUE	TRUE
chr2	1653651	A	T	ENST00000252804	ENSG00000130508	PXDN	TRUE	TRUE
chr2	1653661	G	A	ENST00000252804	ENSG00000130508	PXDN	TRUE	TRUE
chr2	1653670	C	A	ENST00000252804	ENSG00000130508	PXDN	TRUE	TRUE
chr2	1653673	G	A	ENST00000252804	ENSG00000130508	PXDN	TRUE	TRUE
chr2	1653682	G	A	ENST00000252804	ENSG00000130508	PXDN	TRUE	TRUE
chr2	1653684	A	T	ENST00000252804	ENSG00000130508	PXDN	TRUE	TRUE
chr2	1653694	C	A	ENST00000252804	ENSG00000130508	PXDN	TRUE	TRUE
chr2	1653703	C	A	ENST00000252804	ENSG00000130508	PXDN	TRUE	TRUE
chr2	1653706	C	A	ENST00000252804	ENSG00000130508	PXDN	TRUE	TRUE
chr2	1653718	G	A	ENST00000252804	ENSG00000130508	PXDN	TRUE	TRUE
chr2	1653721	C	A	ENST00000252804	ENSG00000130508	PXDN	TRUE	TRUE
chr2	1653728	G	C	ENST00000252804	ENSG00000130508	PXDN	TRUE	TRUE
chr2	1653728	G	T	ENST00000252804	ENSG00000130508	PXDN	TRUE	TRUE
chr2	1653743	A	C	ENST00000252804	ENSG00000130508	PXDN	TRUE	TRUE
chr2	1653743	A	T	ENST00000252804	ENSG00000130508	PXDN	TRUE	TRUE
chr2	1653753	A	T	ENST00000252804	ENSG00000130508	PXDN	TRUE	TRUE
chr2	1653762	A	T	ENST00000252804	ENSG00000130508	PXDN	TRUE	TRUE
chr2	1653786	C	A	ENST00000252804	ENSG00000130508	PXDN	TRUE	FALSE
chr2	1653786	C	G	ENST00000252804	ENSG00000130508	PXDN	TRUE	FALSE
chr2	1653786	C	T	ENST00000252804	ENSG00000130508	PXDN	TRUE	FALSE
chr2	1653787	T	A	ENST00000252804	ENSG00000130508	PXDN	TRUE	FALSE
chr2	1653787	T	C	ENST00000252804	ENSG00000130508	PXDN	TRUE	FALSE
chr2	1653787	T	G	ENST00000252804	ENSG00000130508	PXDN	TRUE	FALSE
chr2	1654398	A	C	ENST00000252804	ENSG00000130508	PXDN	TRUE	FALSE
chr2	1654398	A	G	ENST00000252804	ENSG00000130508	PXDN	TRUE	FALSE
chr2	1654398	A	T	ENST00000252804	ENSG00000130508	PXDN	TRUE	FALSE
chr2	1654399	C	A	ENST00000252804	ENSG00000130508	PXDN	TRUE	FALSE
chr2	1654399	C	G	ENST00000252804	ENSG00000130508	PXDN	TRUE	FALSE
chr2	1654399	C	T	ENST00000252804	ENSG00000130508	PXDN	TRUE	FALSE
chr2	1654409	A	T	ENST00000252804	ENSG00000130508	PXDN	TRUE	TRUE
chr2	1654419	G	A	ENST00000252804	ENSG00000130508	PXDN	TRUE	TRUE
chr2	1654424	G	C	ENST00000252804	ENSG00000130508	PXDN	TRUE	TRUE
chr2	1654424	G	T	ENST00000252804	ENSG00000130508	PXDN	TRUE	TRUE
chr2	1654437	T	A	ENST00000252804	ENSG00000130508	PXDN	TRUE	TRUE
chr2	1654458	C	A	ENST00000252804	ENSG00000130508	PXDN	TRUE	TRUE
chr2	1654488	C	A	ENST00000252804	ENSG00000130508	PXDN	TRUE	TRUE
chr2	1654494	G	A	ENST00000252804	ENSG00000130508	PXDN	TRUE	TRUE
chr2	1654509	C	A	ENST00000252804	ENSG00000130508	PXDN	TRUE	FALSE
chr2	1654509	C	G	ENST00000252804	ENSG00000130508	PXDN	TRUE	FALSE
chr2	1654509	C	T	ENST00000252804	ENSG00000130508	PXDN	TRUE	FALSE
chr2	1654510	T	A	ENST00000252804	ENSG00000130508	PXDN	TRUE	FALSE
chr2	1654510	T	C	ENST00000252804	ENSG00000130508	PXDN	TRUE	FALSE
chr2	1654510	T	G	ENST00000252804	ENSG00000130508	PXDN	TRUE	FALSE
chr2	1660879	A	C	ENST00000252804	ENSG00000130508	PXDN	TRUE	FALSE
chr2	1660879	A	G	ENST00000252804	ENSG00000130508	PXDN	TRUE	FALSE
chr2	1660879	A	T	ENST00000252804	ENSG00000130508	PXDN	TRUE	FALSE
chr2	1660880	C	A	ENST00000252804	ENSG00000130508	PXDN	TRUE	FALSE
chr2	1660880	C	G	ENST00000252804	ENSG00000130508	PXDN	TRUE	FALSE
chr2	1660880	C	T	ENST00000252804	ENSG00000130508	PXDN	TRUE	FALSE
chr2	1660907	G	T	ENST00000252804	ENSG00000130508	PXDN	TRUE	TRUE
chr2	1660913	G	T	ENST00000252804	ENSG00000130508	PXDN	TRUE	TRUE
chr2	1660936	A	T	ENST00000252804	ENSG00000130508	PXDN	TRUE	TRUE
chr2	1660941	C	A	ENST00000252804	ENSG00000130508	PXDN	TRUE	TRUE
chr2	1660942	A	C	ENST00000252804	ENSG00000130508	PXDN	TRUE	TRUE
chr2	1660942	A	T	ENST00000252804	ENSG00000130508	PXDN	TRUE	TRUE
chr2	1660982	A	T	ENST00000252804	ENSG00000130508	PXDN	TRUE	TRUE
chr2	1660989	C	A	ENST00000252804	ENSG00000130508	PXDN	TRUE	TRUE
chr2	1660992	C	A	ENST00000252804	ENSG00000130508	PXDN	TRUE	TRUE
chr2	1661010	T	A	ENST00000252804	ENSG00000130508	PXDN	TRUE	TRUE
chr2	1661013	C	A	ENST00000252804	ENSG00000130508	PXDN	TRUE	TRUE
chr2	1661019	C	A	ENST00000252804	ENSG00000130508	PXDN	TRUE	TRUE
chr2	1661028	G	A	ENST00000252804	ENSG00000130508	PXDN	TRUE	TRUE
chr2	1661038	C	A	ENST00000252804	ENSG00000130508	PXDN	TRUE	FALSE
chr2	1661038	C	G	ENST00000252804	ENSG00000130508	PXDN	TRUE	FALSE
chr2	1661038	C	T	ENST00000252804	ENSG00000130508	PXDN	TRUE	FALSE
chr2	1661039	T	A	ENST00000252804	ENSG00000130508	PXDN	TRUE	FALSE
chr2	1661039	T	C	ENST00000252804	ENSG00000130508	PXDN	TRUE	FALSE
chr2	1661039	T	G	ENST00000252804	ENSG00000130508	PXDN	TRUE	FALSE
chr2	1662070	A	C	ENST00000252804	ENSG00000130508	PXDN	TRUE	FALSE
chr2	1662070	A	G	ENST00000252804	ENSG00000130508	PXDN	TRUE	FALSE
chr2	1662070	A	T	ENST00000252804	ENSG00000130508	PXDN	TRUE	FALSE
chr2	1662071	C	A	ENST00000252804	ENSG00000130508	PXDN	TRUE	FALSE
chr2	1662071	C	G	ENST00000252804	ENSG00000130508	PXDN	TRUE	FALSE
chr2	1662071	C	T	ENST00000252804	ENSG00000130508	PXDN	TRUE	FALSE
chr2	1662074	T	A	ENST00000252804	ENSG00000130508	PXDN
chr2	1662078	C	T	ENST00000252804	ENSG00000130508	PXDN
chr2	1662079	C	T	ENST00000252804	ENSG00000130508	PXDN
chr2	1662095	C	A	ENST00000252804	ENSG00000130508	PXDN
chr2	1662101	C	A	ENST00000252804	ENSG00000130508	PXDN
chr2	1662107	G	A	ENST00000252804	ENSG00000130508	PXDN
chr2	1662114	G	T	ENST00000252804	ENSG00000130508	PXDN	TRUE	TRUE
chr2	1662125	G	A	ENST00000252804	ENSG00000130508	PXDN	TRUE	TRUE
chr2	1662143	C	A	ENST00000252804	ENSG00000130508	PXDN	TRUE	TRUE
chr2	1662185	C	A	ENST00000252804	ENSG00000130508	PXDN	TRUE	FALSE
chr2	1662185	C	G	ENST00000252804	ENSG00000130508	PXDN	TRUE	FALSE
chr2	1662185	C	T	ENST00000252804	ENSG00000130508	PXDN	TRUE	FALSE
chr2	1662186	T	A	ENST00000252804	ENSG00000130508	PXDN	TRUE	FALSE
chr2	1662186	T	C	ENST00000252804	ENSG00000130508	PXDN	TRUE	FALSE
chr2	1662186	T	G	ENST00000252804	ENSG00000130508	PXDN	TRUE	FALSE
chr2	1663603	A	C	ENST00000252804	ENSG00000130508	PXDN	TRUE	FALSE
chr2	1663603	A	G	ENST00000252804	ENSG00000130508	PXDN	FALSE	FALSE
chr2	1663603	A	T	ENST00000252804	ENSG00000130508	PXDN	TRUE	FALSE
chr2	1663604	C	A	ENST00000252804	ENSG00000130508	PXDN	TRUE	FALSE
chr2	1663604	C	G	ENST00000252804	ENSG00000130508	PXDN	TRUE	FALSE
chr2	1663604	C	T	ENST00000252804	ENSG00000130508	PXDN	TRUE	FALSE
chr2	1663608	T	A	ENST00000252804	ENSG00000130508	PXDN	TRUE	TRUE
chr2	1663614	G	A	ENST00000252804	ENSG00000130508	PXDN	TRUE	TRUE
chr2	1663638	T	A	ENST00000252804	ENSG00000130508	PXDN	TRUE	TRUE
chr2	1663641	G	A	ENST00000252804	ENSG00000130508	PXDN	TRUE	TRUE
chr2	1663665	G	A	ENST00000252804	ENSG00000130508	PXDN	TRUE	TRUE
chr2	1663666	G	T	ENST00000252804	ENSG00000130508	PXDN	TRUE	TRUE
chr2	1663671	C	A	ENST00000252804	ENSG00000130508	PXDN	TRUE	TRUE
chr2	1663672	G	C	ENST00000252804	ENSG00000130508	PXDN	TRUE	TRUE
chr2	1663672	G	T	ENST00000252804	ENSG00000130508	PXDN	TRUE	TRUE
chr2	1663677	G	A	ENST00000252804	ENSG00000130508	PXDN	TRUE	TRUE
chr2	1663683	G	A	ENST00000252804	ENSG00000130508	PXDN	TRUE	TRUE
chr2	1663710	T	A	ENST00000252804	ENSG00000130508	PXDN	TRUE	TRUE
chr2	1663719	C	A	ENST00000252804	ENSG00000130508	PXDN	TRUE	TRUE
chr2	1663721	G	T	ENST00000252804	ENSG00000130508	PXDN	TRUE	TRUE
chr2	1663724	G	C	ENST00000252804	ENSG00000130508	PXDN	TRUE	TRUE
chr2	1663724	G	T	ENST00000252804	ENSG00000130508	PXDN	TRUE	TRUE
chr2	1663758	G	A	ENST00000252804	ENSG00000130508	PXDN	TRUE	TRUE
chr2	1663764	C	A	ENST00000252804	ENSG00000130508	PXDN	TRUE	FALSE
chr2	1663764	C	G	ENST00000252804	ENSG00000130508	PXDN	TRUE	FALSE
chr2	1663764	C	T	ENST00000252804	ENSG00000130508	PXDN	TRUE	FALSE
chr2	1663765	T	A	ENST00000252804	ENSG00000130508	PXDN	TRUE	FALSE
chr2	1663765	T	C	ENST00000252804	ENSG00000130508	PXDN	TRUE	FALSE
chr2	1663765	T	G	ENST00000252804	ENSG00000130508	PXDN	TRUE	FALSE
chr2	1664956	A	C	ENST00000252804	ENSG00000130508	PXDN	TRUE	FALSE
chr2	1664956	A	G	ENST00000252804	ENSG00000130508	PXDN	TRUE	FALSE
chr2	1664956	A	T	ENST00000252804	ENSG00000130508	PXDN	TRUE	FALSE
chr2	1664957	C	A	ENST00000252804	ENSG00000130508	PXDN	TRUE	FALSE
chr2	1664957	C	G	ENST00000252804	ENSG00000130508	PXDN	TRUE	FALSE
chr2	1664957	C	T	ENST00000252804	ENSG00000130508	PXDN	TRUE	FALSE
chr2	1664961	C	A	ENST00000252804	ENSG00000130508	PXDN	TRUE	TRUE
chr2	1664964	T	A	ENST00000252804	ENSG00000130508	PXDN	TRUE	TRUE
chr2	1664968	C	T	ENST00000252804	ENSG00000130508	PXDN	TRUE	TRUE
chr2	1664969	C	T	ENST00000252804	ENSG00000130508	PXDN	TRUE	TRUE
chr2	1664997	T	A	ENST00000252804	ENSG00000130508	PXDN	TRUE	TRUE
chr2	1665003	C	A	ENST00000252804	ENSG00000130508	PXDN	TRUE	TRUE
chr2	1665004	A	T	ENST00000252804	ENSG00000130508	PXDN	TRUE	TRUE
chr2	1665009	G	A	ENST00000252804	ENSG00000130508	PXDN	TRUE	TRUE
chr2	1665024	G	A	ENST00000252804	ENSG00000130508	PXDN	TRUE	TRUE
chr2	1665030	C	A	ENST00000252804	ENSG00000130508	PXDN	TRUE	TRUE
chr2	1665042	T	A	ENST00000252804	ENSG00000130508	PXDN	TRUE	TRUE
chr2	1665048	G	A	ENST00000252804	ENSG00000130508	PXDN	TRUE	TRUE
chr2	1665066	G	A	ENST00000252804	ENSG00000130508	PXDN	TRUE	TRUE
chr2	1665075	C	A	ENST00000252804	ENSG00000130508	PXDN	TRUE	FALSE
chr2	1665075	C	G	ENST00000252804	ENSG00000130508	PXDN	TRUE	FALSE
chr2	1665075	C	T	ENST00000252804	ENSG00000130508	PXDN	TRUE	FALSE
chr2	1665076	T	A	ENST00000252804	ENSG00000130508	PXDN	TRUE	FALSE
chr2	1665076	T	C	ENST00000252804	ENSG00000130508	PXDN	TRUE	FALSE
chr2	1665076	T	G	ENST00000252804	ENSG00000130508	PXDN	TRUE	FALSE
chr2	1666212	A	C	ENST00000252804	ENSG00000130508	PXDN	TRUE	FALSE
chr2	1666212	A	G	ENST00000252804	ENSG00000130508	PXDN	TRUE	FALSE
chr2	1666212	A	T	ENST00000252804	ENSG00000130508	PXDN	TRUE	FALSE
chr2	1666213	C	A	ENST00000252804	ENSG00000130508	PXDN	TRUE	FALSE
chr2	1666213	C	G	ENST00000252804	ENSG00000130508	PXDN	TRUE	FALSE
chr2	1666213	C	T	ENST00000252804	ENSG00000130508	PXDN	TRUE	FALSE
chr2	1666217	G	A	ENST00000252804	ENSG00000130508	PXDN	TRUE	TRUE
chr2	1666269	G	T	ENST00000252804	ENSG00000130508	PXDN	TRUE	TRUE
chr2	1666275	A	C	ENST00000252804	ENSG00000130508	PXDN	TRUE	TRUE
chr2	1666275	A	T	ENST00000252804	ENSG00000130508	PXDN	TRUE	TRUE
chr2	1666280	C	A	ENST00000252804	ENSG00000130508	PXDN	TRUE	TRUE
chr2	1666283	C	A	ENST00000252804	ENSG00000130508	PXDN	TRUE	TRUE
chr2	1666295	G	A	ENST00000252804	ENSG00000130508	PXDN	TRUE	TRUE
chr2	1666307	G	A	ENST00000252804	ENSG00000130508	PXDN	TRUE	TRUE
chr2	1666311	G	C	ENST00000252804	ENSG00000130508	PXDN	TRUE	TRUE
chr2	1666311	G	T	ENST00000252804	ENSG00000130508	PXDN	TRUE	TRUE
chr2	1666357	A	T	ENST00000252804	ENSG00000130508	PXDN	TRUE	TRUE
chr2	1666376	T	A	ENST00000252804	ENSG00000130508	PXDN	TRUE	TRUE
chr2	1666380	C	T	ENST00000252804	ENSG00000130508	PXDN	TRUE	TRUE
chr2	1666381	C	T	ENST00000252804	ENSG00000130508	PXDN	TRUE	TRUE
chr2	1666416	G	T	ENST00000252804	ENSG00000130508	PXDN	TRUE	TRUE
chr2	1666421	C	A	ENST00000252804	ENSG00000130508	PXDN	TRUE	TRUE
chr2	1666436	C	A	ENST00000252804	ENSG00000130508	PXDN	TRUE	TRUE
chr2	1666451	C	A	ENST00000252804	ENSG00000130508	PXDN	TRUE	TRUE
chr2	1666460	G	A	ENST00000252804	ENSG00000130508	PXDN	TRUE	TRUE
chr2	1666466	G	A	ENST00000252804	ENSG00000130508	PXDN	TRUE	TRUE
chr2	1666484	G	A	ENST00000252804	ENSG00000130508	PXDN	TRUE	TRUE
chr2	1666487	C	A	ENST00000252804	ENSG00000130508	PXDN	TRUE	FALSE
chr2	1666487	C	G	ENST00000252804	ENSG00000130508	PXDN	TRUE	FALSE
chr2	1666487	C	T	ENST00000252804	ENSG00000130508	PXDN	TRUE	FALSE
chr2	1666488	T	A	ENST00000252804	ENSG00000130508	PXDN	TRUE	FALSE
chr2	1666488	T	C	ENST00000252804	ENSG00000130508	PXDN	TRUE	FALSE
chr2	1666488	T	G	ENST00000252804	ENSG00000130508	PXDN	TRUE	FALSE
chr2	1673641	A	C	ENST00000252804	ENSG00000130508	PXDN	TRUE	FALSE
chr2	1673641	A	G	ENST00000252804	ENSG00000130508	PXDN	TRUE	FALSE
chr2	1673641	A	T	ENST00000252804	ENSG00000130508	PXDN	TRUE	FALSE
chr2	1673642	C	A	ENST00000252804	ENSG00000130508	PXDN	TRUE	FALSE
chr2	1673642	C	G	ENST00000252804	ENSG00000130508	PXDN	TRUE	FALSE
chr2	1673642	C	T	ENST00000252804	ENSG00000130508	PXDN	TRUE	FALSE
chr2	1673656	G	C	ENST00000252804	ENSG00000130508	PXDN	TRUE	TRUE
chr2	1673656	G	T	ENST00000252804	ENSG00000130508	PXDN	TRUE	TRUE
chr2	1673673	C	A	ENST00000252804	ENSG00000130508	PXDN	TRUE	TRUE
chr2	1673676	G	A	ENST00000252804	ENSG00000130508	PXDN	TRUE	TRUE
chr2	1673682	T	A	ENST00000252804	ENSG00000130508	PXDN	TRUE	TRUE
chr2	1673688	C	A	ENST00000252804	ENSG00000130508	PXDN	TRUE	TRUE
chr2	1673691	C	A	ENST00000252804	ENSG00000130508	PXDN	TRUE	TRUE
chr2	1673703	T	A	ENST00000252804	ENSG00000130508	PXDN	TRUE	TRUE
chr2	1673710	G	T	ENST00000252804	ENSG00000130508	PXDN	TRUE	TRUE
chr2	1673715	G	A	ENST00000252804	ENSG00000130508	PXDN	TRUE	TRUE
chr2	1673716	G	C	ENST00000252804	ENSG00000130508	PXDN	TRUE	TRUE
chr2	1673716	G	T	ENST00000252804	ENSG00000130508	PXDN	TRUE	TRUE
chr2	1673727	G	A	ENST00000252804	ENSG00000130508	PXDN	TRUE	TRUE
chr2	1673736	C	A	ENST00000252804	ENSG00000130508	PXDN	TRUE	TRUE
chr2	1673739	G	A	ENST00000252804	ENSG00000130508	PXDN	TRUE	TRUE
chr2	1673748	G	A	ENST00000252804	ENSG00000130508	PXDN	TRUE	TRUE
chr2	1673774	A	T	ENST00000252804	ENSG00000130508	PXDN	TRUE	TRUE
chr2	1673796	T	A	ENST00000252804	ENSG00000130508	PXDN	TRUE	TRUE
chr2	1673808	C	A	ENST00000252804	ENSG00000130508	PXDN	TRUE	TRUE
chr2	1673813	C	A	ENST00000252804	ENSG00000130508	PXDN	TRUE	FALSE
chr2	1673813	C	G	ENST00000252804	ENSG00000130508	PXDN	TRUE	FALSE
chr2	1673813	C	T	ENST00000252804	ENSG00000130508	PXDN	TRUE	FALSE
chr2	1673814	T	A	ENST00000252804	ENSG00000130508	PXDN	TRUE	FALSE
chr2	1673814	T	C	ENST00000252804	ENSG00000130508	PXDN	TRUE	FALSE
chr2	1673814	T	G	ENST00000252804	ENSG00000130508	PXDN	TRUE	FALSE
chr2	1676925	A	C	ENST00000252804	ENSG00000130508	PXDN	TRUE	FALSE
chr2	1676925	A	G	ENST00000252804	ENSG00000130508	PXDN	TRUE	FALSE
chr2	1676925	A	T	ENST00000252804	ENSG00000130508	PXDN	TRUE	FALSE
chr2	1676926	C	A	ENST00000252804	ENSG00000130508	PXDN	TRUE	FALSE
chr2	1676926	C	G	ENST00000252804	ENSG00000130508	PXDN	TRUE	FALSE
chr2	1676926	C	T	ENST00000252804	ENSG00000130508	PXDN	TRUE	FALSE
chr2	1676934	G	A	ENST00000252804	ENSG00000130508	PXDN	TRUE	TRUE
chr2	1676938	C	T	ENST00000252804	ENSG00000130508	PXDN	TRUE	TRUE
chr2	1676939	C	T	ENST00000252804	ENSG00000130508	PXDN	TRUE	TRUE
chr2	1676949	C	A	ENST00000252804	ENSG00000130508	PXDN	TRUE	TRUE
chr2	1676955	T	A	ENST00000252804	ENSG00000130508	PXDN	TRUE	TRUE
chr2	1676967	C	A	ENST00000252804	ENSG00000130508	PXDN	TRUE	TRUE
chr2	1676973	T	A	ENST00000252804	ENSG00000130508	PXDN	TRUE	TRUE
chr2	1676974	G	T	ENST00000252804	ENSG00000130508	PXDN	TRUE	TRUE
chr2	1676983	G	C	ENST00000252804	ENSG00000130508	PXDN	TRUE	TRUE
chr2	1676983	G	T	ENST00000252804	ENSG00000130508	PXDN	TRUE	TRUE
chr2	1676999	G	T	ENST00000252804	ENSG00000130508	PXDN	TRUE	TRUE
chr2	1677018	G	A	ENST00000252804	ENSG00000130508	PXDN	TRUE	TRUE
chr2	1677024	C	A	ENST00000252804	ENSG00000130508	PXDN	TRUE	TRUE
chr2	1677045	C	A	ENST00000252804	ENSG00000130508	PXDN	TRUE	FALSE
chr2	1677045	C	G	ENST00000252804	ENSG00000130508	PXDN	TRUE	FALSE
chr2	1677045	C	T	ENST00000252804	ENSG00000130508	PXDN	TRUE	FALSE
chr2	1677046	T	A	ENST00000252804	ENSG00000130508	PXDN	TRUE	FALSE
chr2	1677046	T	C	ENST00000252804	ENSG00000130508	PXDN	TRUE	FALSE
chr2	1677046	T	G	ENST00000252804	ENSG00000130508	PXDN	TRUE	FALSE
chr2	1680191	A	C	ENST00000252804	ENSG00000130508	PXDN	TRUE	FALSE
chr2	1680191	A	G	ENST00000252804	ENSG00000130508	PXDN	TRUE	FALSE
chr2	1680191	A	T	ENST00000252804	ENSG00000130508	PXDN	TRUE	FALSE
chr2	1680192	C	A	ENST00000252804	ENSG00000130508	PXDN	TRUE	FALSE
chr2	1680192	C	G	ENST00000252804	ENSG00000130508	PXDN	TRUE	FALSE
chr2	1680192	C	T	ENST00000252804	ENSG00000130508	PXDN	TRUE	FALSE
chr2	1680193	C	A	ENST00000252804	ENSG00000130508	PXDN	TRUE	TRUE
chr2	1680194	A	T	ENST00000252804	ENSG00000130508	PXDN	TRUE	TRUE
chr2	1680205	C	A	ENST00000252804	ENSG00000130508	PXDN	TRUE	TRUE
chr2	1680208	C	A	ENST00000252804	ENSG00000130508	PXDN	TRUE	TRUE
chr2	1680228	G	C	ENST00000252804	ENSG00000130508	PXDN	TRUE	TRUE
chr2	1680228	G	T	ENST00000252804	ENSG00000130508	PXDN	TRUE	TRUE
chr2	1680235	C	A	ENST00000252804	ENSG00000130508	PXDN	TRUE	TRUE
chr2	1680238	G	A	ENST00000252804	ENSG00000130508	PXDN	TRUE	TRUE
chr2	1680247	T	A	ENST00000252804	ENSG00000130508	PXDN	TRUE	TRUE
chr2	1680251	A	C	ENST00000252804	ENSG00000130508	PXDN	TRUE	TRUE
chr2	1680251	A	T	ENST00000252804	ENSG00000130508	PXDN	TRUE	TRUE
chr2	1680256	C	A	ENST00000252804	ENSG00000130508	PXDN	TRUE	TRUE
chr2	1680257	A	T	ENST00000252804	ENSG00000130508	PXDN	TRUE	TRUE
chr2	1680274	G	A	ENST00000252804	ENSG00000130508	PXDN	TRUE	TRUE
chr2	1680285	G	T	ENST00000252804	ENSG00000130508	PXDN	TRUE	TRUE
chr2	1680289	C	A	ENST00000252804	ENSG00000130508	PXDN	TRUE	TRUE
chr2	1680293	G	C	ENST00000252804	ENSG00000130508	PXDN	TRUE	TRUE
chr2	1680293	G	T	ENST00000252804	ENSG00000130508	PXDN	TRUE	TRUE
chr2	1680301	T	A	ENST00000252804	ENSG00000130508	PXDN	TRUE	TRUE
chr2	1680306	A	T	ENST00000252804	ENSG00000130508	PXDN	TRUE	TRUE
chr2	1680315	A	T	ENST00000252804	ENSG00000130508	PXDN	TRUE	TRUE
chr2	1680317	C	T	ENST00000252804	ENSG00000130508	PXDN	TRUE	TRUE
chr2	1680318	C	T	ENST00000252804	ENSG00000130508	PXDN	TRUE	TRUE
chr2	1680328	C	A	ENST00000252804	ENSG00000130508	PXDN	TRUE	TRUE
chr2	1680329	A	T	ENST00000252804	ENSG00000130508	PXDN	TRUE	TRUE
chr2	1680335	G	T	ENST00000252804	ENSG00000130508	PXDN	TRUE	TRUE
chr2	1680351	G	C	ENST00000252804	ENSG00000130508	PXDN	TRUE	TRUE
chr2	1680351	G	T	ENST00000252804	ENSG00000130508	PXDN	TRUE	TRUE
chr2	1680361	G	A	ENST00000252804	ENSG00000130508	PXDN	TRUE	TRUE
chr2	1680363	C	A	ENST00000252804	ENSG00000130508	PXDN	TRUE	FALSE
chr2	1680363	C	G	ENST00000252804	ENSG00000130508	PXDN	TRUE	FALSE
chr2	1680363	C	T	ENST00000252804	ENSG00000130508	PXDN	TRUE	FALSE
chr2	1680364	T	A	ENST00000252804	ENSG00000130508	PXDN	TRUE	FALSE
chr2	1680364	T	C	ENST00000252804	ENSG00000130508	PXDN	TRUE	FALSE
chr2	1680364	T	G	ENST00000252804	ENSG00000130508	PXDN	TRUE	FALSE
chr2	1683654	A	C	ENST00000252804	ENSG00000130508	PXDN	TRUE	FALSE
chr2	1683654	A	G	ENST00000252804	ENSG00000130508	PXDN	TRUE	FALSE
chr2	1683654	A	T	ENST00000252804	ENSG00000130508	PXDN	TRUE	FALSE
chr2	1683655	C	A	ENST00000252804	ENSG00000130508	PXDN	TRUE	FALSE
chr2	1683655	C	G	ENST00000252804	ENSG00000130508	PXDN	TRUE	FALSE
chr2	1683655	C	T	ENST00000252804	ENSG00000130508	PXDN	TRUE	FALSE
chr2	1683656	A	T	ENST00000252804	ENSG00000130508	PXDN
chr2	1683660	T	A	ENST00000252804	ENSG00000130508	PXDN
chr2	1683663	T	A	ENST00000252804	ENSG00000130508	PXDN
chr2	1683672	C	A	ENST00000252804	ENSG00000130508	PXDN
chr2	1683674	A	T	ENST00000252804	ENSG00000130508	PXDN
chr2	1683698	A	C	ENST00000252804	ENSG00000130508	PXDN
chr2	1683698	A	T	ENST00000252804	ENSG00000130508	PXDN
chr2	1683722	A	T	ENST00000252804	ENSG00000130508	PXDN	TRUE	TRUE
chr2	1683728	C	A	ENST00000252804	ENSG00000130508	PXDN	TRUE	FALSE
chr2	1683728	C	G	ENST00000252804	ENSG00000130508	PXDN	TRUE	FALSE
chr2	1683728	C	T	ENST00000252804	ENSG00000130508	PXDN	TRUE	FALSE
chr2	1683729	T	A	ENST00000252804	ENSG00000130508	PXDN	TRUE	FALSE
chr2	1683729	T	C	ENST00000252804	ENSG00000130508	PXDN	TRUE	FALSE
chr2	1683729	T	G	ENST00000252804	ENSG00000130508	PXDN	TRUE	FALSE
chr2	1684078	A	C	ENST00000252804	ENSG00000130508	PXDN	TRUE	FALSE
chr2	1684078	A	G	ENST00000252804	ENSG00000130508	PXDN	TRUE	FALSE
chr2	1684078	A	T	ENST00000252804	ENSG00000130508	PXDN	TRUE	FALSE
chr2	1684079	C	A	ENST00000252804	ENSG00000130508	PXDN	TRUE	FALSE
chr2	1684079	C	G	ENST00000252804	ENSG00000130508	PXDN	TRUE	FALSE
chr2	1684079	C	T	ENST00000252804	ENSG00000130508	PXDN	TRUE	FALSE
chr2	1684087	C	A	ENST00000252804	ENSG00000130508	PXDN	TRUE	TRUE
chr2	1684093	T	A	ENST00000252804	ENSG00000130508	PXDN	TRUE	TRUE
chr2	1684105	G	A	ENST00000252804	ENSG00000130508	PXDN
chr2	1684110	G	T	ENST00000252804	ENSG00000130508	PXDN
chr2	1684122	A	T	ENST00000252804	ENSG00000130508	PXDN
chr2	1684129	C	A	ENST00000252804	ENSG00000130508	PXDN
chr2	1684135	G	A	ENST00000252804	ENSG00000130508	PXDN
chr2	1684148	G	C	ENST00000252804	ENSG00000130508	PXDN
chr2	1684148	G	T	ENST00000252804	ENSG00000130508	PXDN
chr2	1684152	C	A	ENST00000252804	ENSG00000130508	PXDN	TRUE	FALSE
chr2	1684152	C	G	ENST00000252804	ENSG00000130508	PXDN	TRUE	FALSE
chr2	1684152	C	T	ENST00000252804	ENSG00000130508	PXDN	TRUE	FALSE
chr2	1684153	T	A	ENST00000252804	ENSG00000130508	PXDN	TRUE	FALSE
chr2	1684153	T	C	ENST00000252804	ENSG00000130508	PXDN	TRUE	FALSE
chr2	1684153	T	G	ENST00000252804	ENSG00000130508	PXDN	TRUE	FALSE
chr2	1687630	A	C	ENST00000252804	ENSG00000130508	PXDN	TRUE	FALSE
chr2	1687630	A	G	ENST00000252804	ENSG00000130508	PXDN	TRUE	FALSE
chr2	1687630	A	T	ENST00000252804	ENSG00000130508	PXDN	TRUE	FALSE
chr2	1687631	C	A	ENST00000252804	ENSG00000130508	PXDN	TRUE	FALSE
chr2	1687631	C	G	ENST00000252804	ENSG00000130508	PXDN	TRUE	FALSE
chr2	1687631	C	T	ENST00000252804	ENSG00000130508	PXDN	TRUE	FALSE
chr2	1687636	G	A	ENST00000252804	ENSG00000130508	PXDN	TRUE	TRUE
chr2	1687639	C	A	ENST00000252804	ENSG00000130508	PXDN	TRUE	TRUE
chr2	1687654	C	A	ENST00000252804	ENSG00000130508	PXDN	TRUE	TRUE
chr2	1687657	T	A	ENST00000252804	ENSG00000130508	PXDN	TRUE	TRUE
chr2	1687666	G	A	ENST00000252804	ENSG00000130508	PXDN	TRUE	TRUE
chr2	1687677	G	C	ENST00000252804	ENSG00000130508	PXDN	TRUE	TRUE
chr2	1687677	G	T	ENST00000252804	ENSG00000130508	PXDN	TRUE	TRUE
chr2	1687681	G	A	ENST00000252804	ENSG00000130508	PXDN	TRUE	TRUE
chr2	1687687	C	A	ENST00000252804	ENSG00000130508	PXDN	TRUE	TRUE
chr2	1687693	T	A	ENST00000252804	ENSG00000130508	PXDN	TRUE	TRUE
chr2	1687694	G	C	ENST00000252804	ENSG00000130508	PXDN	TRUE	TRUE
chr2	1687694	G	T	ENST00000252804	ENSG00000130508	PXDN	TRUE	TRUE
chr2	1687700	A	C	ENST00000252804	ENSG00000130508	PXDN	TRUE	TRUE
chr2	1687700	A	T	ENST00000252804	ENSG00000130508	PXDN	TRUE	TRUE
chr2	1687704	C	A	ENST00000252804	ENSG00000130508	PXDN	TRUE	FALSE
chr2	1687704	C	G	ENST00000252804	ENSG00000130508	PXDN	TRUE	FALSE
chr2	1687704	C	T	ENST00000252804	ENSG00000130508	PXDN	TRUE	FALSE
chr2	1687705	T	A	ENST00000252804	ENSG00000130508	PXDN	TRUE	FALSE
chr2	1687705	T	C	ENST00000252804	ENSG00000130508	PXDN	TRUE	FALSE
chr2	1687705	T	G	ENST00000252804	ENSG00000130508	PXDN	TRUE	FALSE
chr2	1691926	A	C	ENST00000252804	ENSG00000130508	PXDN	TRUE	FALSE
chr2	1691926	A	G	ENST00000252804	ENSG00000130508	PXDN	TRUE	FALSE
chr2	1691926	A	T	ENST00000252804	ENSG00000130508	PXDN	TRUE	FALSE
chr2	1691927	C	A	ENST00000252804	ENSG00000130508	PXDN	TRUE	FALSE
chr2	1691927	C	G	ENST00000252804	ENSG00000130508	PXDN	TRUE	FALSE
chr2	1691927	C	T	ENST00000252804	ENSG00000130508	PXDN	TRUE	FALSE
chr2	1691930	A	C	ENST00000252804	ENSG00000130508	PXDN	TRUE	TRUE
chr2	1691930	A	T	ENST00000252804	ENSG00000130508	PXDN	TRUE	TRUE
chr2	1691935	T	A	ENST00000252804	ENSG00000130508	PXDN
chr2	1691937	A	C	ENST00000252804	ENSG00000130508	PXDN	TRUE	TRUE
chr2	1691937	A	T	ENST00000252804	ENSG00000130508	PXDN	TRUE	TRUE
chr2	1691944	C	A	ENST00000252804	ENSG00000130508	PXDN	TRUE	TRUE
chr2	1691946	A	T	ENST00000252804	ENSG00000130508	PXDN	TRUE	TRUE
chr2	1691953	C	A	ENST00000252804	ENSG00000130508	PXDN	TRUE	TRUE
chr2	1691962	C	A	ENST00000252804	ENSG00000130508	PXDN	TRUE	TRUE
chr2	1691977	T	A	ENST00000252804	ENSG00000130508	PXDN	TRUE	TRUE
chr2	1691983	G	A	ENST00000252804	ENSG00000130508	PXDN	TRUE	TRUE
chr2	1692000	C	A	ENST00000252804	ENSG00000130508	PXDN	TRUE	FALSE
chr2	1692000	C	G	ENST00000252804	ENSG00000130508	PXDN	TRUE	FALSE
chr2	1692000	C	T	ENST00000252804	ENSG00000130508	PXDN	TRUE	FALSE
chr2	1692001	T	A	ENST00000252804	ENSG00000130508	PXDN	TRUE	FALSE
chr2	1692001	T	C	ENST00000252804	ENSG00000130508	PXDN	TRUE	FALSE
chr2	1692001	T	G	ENST00000252804	ENSG00000130508	PXDN	TRUE	FALSE
chr2	1693061	A	C	ENST00000252804	ENSG00000130508	PXDN	TRUE	FALSE
chr2	1693061	A	G	ENST00000252804	ENSG00000130508	PXDN	TRUE	FALSE
chr2	1693061	A	T	ENST00000252804	ENSG00000130508	PXDN	TRUE	FALSE
chr2	1693062	C	A	ENST00000252804	ENSG00000130508	PXDN	TRUE	FALSE
chr2	1693062	C	G	ENST00000252804	ENSG00000130508	PXDN	TRUE	FALSE
chr2	1693062	C	T	ENST00000252804	ENSG00000130508	PXDN	TRUE	FALSE
chr2	1693063	A	T	ENST00000252804	ENSG00000130508	PXDN	TRUE	TRUE
chr2	1693072	A	T	ENST00000252804	ENSG00000130508	PXDN	TRUE	TRUE
chr2	1693103	G	A	ENST00000252804	ENSG00000130508	PXDN	TRUE	TRUE
chr2	1693109	C	A	ENST00000252804	ENSG00000130508	PXDN	TRUE	TRUE
chr2	1693112	T	A	ENST00000252804	ENSG00000130508	PXDN	TRUE	TRUE
chr2	1693118	T	A	ENST00000252804	ENSG00000130508	PXDN	TRUE	TRUE
chr2	1693135	C	A	ENST00000252804	ENSG00000130508	PXDN	TRUE	FALSE
chr2	1693135	C	G	ENST00000252804	ENSG00000130508	PXDN	TRUE	FALSE
chr2	1693135	C	T	ENST00000252804	ENSG00000130508	PXDN	TRUE	FALSE
chr2	1693136	T	A	ENST00000252804	ENSG00000130508	PXDN	TRUE	FALSE
chr2	1693136	T	C	ENST00000252804	ENSG00000130508	PXDN	TRUE	FALSE
chr2	1693136	T	G	ENST00000252804	ENSG00000130508	PXDN	TRUE	FALSE
chr2	1744254	A	C	ENST00000252804	ENSG00000130508	PXDN	TRUE	FALSE
chr2	1744254	A	G	ENST00000252804	ENSG00000130508	PXDN	TRUE	FALSE
chr2	1744254	A	T	ENST00000252804	ENSG00000130508	PXDN	TRUE	FALSE
chr2	1744255	C	A	ENST00000252804	ENSG00000130508	PXDN	TRUE	FALSE
chr2	1744255	C	G	ENST00000252804	ENSG00000130508	PXDN	TRUE	FALSE
chr2	1744255	C	T	ENST00000252804	ENSG00000130508	PXDN	TRUE	FALSE
chr2	1744269	G	A	ENST00000252804	ENSG00000130508	PXDN	TRUE	TRUE
chr2	1744293	C	A	ENST00000252804	ENSG00000130508	PXDN	TRUE	TRUE
chr2	1744309	G	T	ENST00000252804	ENSG00000130508	PXDN	TRUE	TRUE
chr2	1744330	G	T	ENST00000252804	ENSG00000130508	PXDN	TRUE	TRUE
chr2	1744336	G	T	ENST00000252804	ENSG00000130508	PXDN	TRUE	TRUE
chr2	1744348	A	T	ENST00000252804	ENSG00000130508	PXDN	TRUE	TRUE
chr2	1744365	T	A	ENST00000252804	ENSG00000130508	PXDN	TRUE	TRUE
chr2	1744368	G	A	ENST00000252804	ENSG00000130508	PXDN	TRUE	TRUE
chr2	1744390	C	T	ENST00000252804	ENSG00000130508	PXDN	TRUE	FALSE
chr2	1744391	C	T	ENST00000252804	ENSG00000130508	PXDN	TRUE	FALSE
chr2	1744396	G	T	ENST00000252804	ENSG00000130508	PXDN	TRUE	FALSE
chr2	1744415	A	T	ENST00000252804	ENSG00000130508	PXDN	FALSE	FALSE
chr2	1744420	G	T	ENST00000252804	ENSG00000130508	PXDN	FALSE	FALSE
chr2	1744449	T	A	ENST00000252804	ENSG00000130508	PXDN	FALSE	FALSE
chr2	1791875	G	A	ENST00000647738	ENSG00000186487	MYT1L	FALSE	FALSE
chr2	1791881	C	A	ENST00000647738	ENSG00000186487	MYT1L	FALSE	FALSE
chr2	1791884	T	A	ENST00000647738	ENSG00000186487	MYT1L
chr2	1791893	G	A	ENST00000647738	ENSG00000186487	MYT1L	FALSE	FALSE
chr2	1791896	T	A	ENST00000647738	ENSG00000186487	MYT1L	FALSE	FALSE
chr2	1791905	C	A	ENST00000647738	ENSG00000186487	MYT1L	FALSE	FALSE
chr2	1791917	T	A	ENST00000647738	ENSG00000186487	MYT1L	FALSE	FALSE
chr2	1791923	C	A	ENST00000647738	ENSG00000186487	MYT1L	FALSE	FALSE
chr2	1791932	G	A	ENST00000647738	ENSG00000186487	MYT1L	FALSE	FALSE
chr2	1791933	A	C	ENST00000647738	ENSG00000186487	MYT1L	FALSE	FALSE
chr2	1791933	A	T	ENST00000647738	ENSG00000186487	MYT1L	FALSE	FALSE
chr2	1791944	G	A	ENST00000647738	ENSG00000186487	MYT1L	FALSE	FALSE
chr2	1791951	A	C	ENST00000647738	ENSG00000186487	MYT1L	FALSE	FALSE
chr2	1791951	A	T	ENST00000647738	ENSG00000186487	MYT1L	FALSE	FALSE
chr2	1791959	C	A	ENST00000647738	ENSG00000186487	MYT1L	FALSE	FALSE
chr2	1791964	A	T	ENST00000647738	ENSG00000186487	MYT1L	FALSE	FALSE
chr2	1791975	G	C	ENST00000647738	ENSG00000186487	MYT1L	FALSE	FALSE
chr2	1791975	G	T	ENST00000647738	ENSG00000186487	MYT1L	FALSE	FALSE
chr2	1791992	G	A	ENST00000647738	ENSG00000186487	MYT1L	FALSE	FALSE
chr2	1791995	C	A	ENST00000647738	ENSG00000186487	MYT1L	FALSE	FALSE
chr2	1792008	C	A	ENST00000647738	ENSG00000186487	MYT1L	TRUE	FALSE
chr2	1792008	C	G	ENST00000647738	ENSG00000186487	MYT1L	TRUE	FALSE
chr2	1792008	C	T	ENST00000647738	ENSG00000186487	MYT1L	TRUE	FALSE
chr2	1792009	T	A	ENST00000647738	ENSG00000186487	MYT1L	TRUE	FALSE
chr2	1792009	T	C	ENST00000647738	ENSG00000186487	MYT1L	TRUE	FALSE
chr2	1792009	T	G	ENST00000647738	ENSG00000186487	MYT1L	TRUE	FALSE
chr2	1792319	A	C	ENST00000647738	ENSG00000186487	MYT1L	TRUE	FALSE
chr2	1792319	A	G	ENST00000647738	ENSG00000186487	MYT1L	FALSE	FALSE
chr2	1792319	A	T	ENST00000647738	ENSG00000186487	MYT1L	TRUE	FALSE
chr2	1792320	C	A	ENST00000647738	ENSG00000186487	MYT1L	TRUE	FALSE
chr2	1792320	C	G	ENST00000647738	ENSG00000186487	MYT1L	TRUE	FALSE
chr2	1792320	C	T	ENST00000647738	ENSG00000186487	MYT1L	TRUE	FALSE
chr2	1792335	G	A	ENST00000647738	ENSG00000186487	MYT1L	FALSE	FALSE
chr2	1792365	G	A	ENST00000647738	ENSG00000186487	MYT1L	FALSE	FALSE
chr2	1792383	C	A	ENST00000647738	ENSG00000186487	MYT1L	TRUE	TRUE
chr2	1792398	C	A	ENST00000647738	ENSG00000186487	MYT1L	TRUE	TRUE
chr2	1792404	G	A	ENST00000647738	ENSG00000186487	MYT1L	TRUE	TRUE
chr2	1792407	G	A	ENST00000647738	ENSG00000186487	MYT1L	TRUE	TRUE
chr2	1792410	C	A	ENST00000647738	ENSG00000186487	MYT1L	TRUE	TRUE
chr2	1792419	T	A	ENST00000647738	ENSG00000186487	MYT1L	TRUE	TRUE
chr2	1792425	C	A	ENST00000647738	ENSG00000186487	MYT1L	TRUE	TRUE
chr2	1792428	C	A	ENST00000647738	ENSG00000186487	MYT1L	TRUE	TRUE
chr2	1792431	C	A	ENST00000647738	ENSG00000186487	MYT1L	TRUE	TRUE
chr2	1792440	T	A	ENST00000647738	ENSG00000186487	MYT1L	TRUE	TRUE
chr2	1792452	C	A	ENST00000647738	ENSG00000186487	MYT1L	TRUE	TRUE
chr2	1792465	C	A	ENST00000647738	ENSG00000186487	MYT1L	TRUE	FALSE
chr2	1792465	C	G	ENST00000647738	ENSG00000186487	MYT1L	TRUE	FALSE
chr2	1792465	C	T	ENST00000647738	ENSG00000186487	MYT1L	TRUE	FALSE
chr2	1792466	T	A	ENST00000647738	ENSG00000186487	MYT1L	TRUE	FALSE
chr2	1792466	T	C	ENST00000647738	ENSG00000186487	MYT1L	TRUE	FALSE
chr2	1792466	T	G	ENST00000647738	ENSG00000186487	MYT1L	TRUE	FALSE
chr2	1801694	A	C	ENST00000647738	ENSG00000186487	MYT1L	TRUE	FALSE
chr2	1801694	A	G	ENST00000647738	ENSG00000186487	MYT1L	TRUE	FALSE
chr2	1801694	A	T	ENST00000647738	ENSG00000186487	MYT1L	TRUE	FALSE
chr2	1801695	C	A	ENST00000647738	ENSG00000186487	MYT1L	TRUE	FALSE
chr2	1801695	C	G	ENST00000647738	ENSG00000186487	MYT1L	TRUE	FALSE
chr2	1801695	C	T	ENST00000647738	ENSG00000186487	MYT1L	TRUE	FALSE
chr2	1801698	G	A	ENST00000647738	ENSG00000186487	MYT1L	TRUE	TRUE
chr2	1801704	T	A	ENST00000647738	ENSG00000186487	MYT1L	TRUE	TRUE
chr2	1801710	T	A	ENST00000647738	ENSG00000186487	MYT1L	TRUE	TRUE
chr2	1801725	C	A	ENST00000647738	ENSG00000186487	MYT1L	TRUE	TRUE
chr2	1801731	G	A	ENST00000647738	ENSG00000186487	MYT1L	TRUE	TRUE
chr2	1801743	C	A	ENST00000647738	ENSG00000186487	MYT1L	TRUE	TRUE
chr2	1801752	C	A	ENST00000647738	ENSG00000186487	MYT1L	TRUE	TRUE
chr2	1801755	T	A	ENST00000647738	ENSG00000186487	MYT1L	TRUE	TRUE
chr2	1801761	C	A	ENST00000647738	ENSG00000186487	MYT1L	TRUE	TRUE
chr2	1801764	C	A	ENST00000647738	ENSG00000186487	MYT1L	TRUE	TRUE
chr2	1801769	A	C	ENST00000647738	ENSG00000186487	MYT1L	TRUE	TRUE
chr2	1801769	A	T	ENST00000647738	ENSG00000186487	MYT1L	TRUE	TRUE
chr2	1801773	G	A	ENST00000647738	ENSG00000186487	MYT1L	TRUE	TRUE
chr2	1801776	T	A	ENST00000647738	ENSG00000186487	MYT1L	TRUE	TRUE
chr2	1801782	C	A	ENST00000647738	ENSG00000186487	MYT1L	TRUE	TRUE
chr2	1801785	C	A	ENST00000647738	ENSG00000186487	MYT1L	TRUE	TRUE
chr2	1801794	C	A	ENST00000647738	ENSG00000186487	MYT1L	TRUE	TRUE
chr2	1801800	C	A	ENST00000647738	ENSG00000186487	MYT1L	TRUE	FALSE
chr2	1801800	C	G	ENST00000647738	ENSG00000186487	MYT1L	TRUE	FALSE
chr2	1801800	C	T	ENST00000647738	ENSG00000186487	MYT1L	TRUE	FALSE
chr2	1801801	T	A	ENST00000647738	ENSG00000186487	MYT1L	TRUE	FALSE
chr2	1801801	T	C	ENST00000647738	ENSG00000186487	MYT1L	TRUE	FALSE
chr2	1801801	T	G	ENST00000647738	ENSG00000186487	MYT1L	TRUE	FALSE
chr2	1809074	A	C	ENST00000647738	ENSG00000186487	MYT1L	TRUE	FALSE
chr2	1809074	A	G	ENST00000647738	ENSG00000186487	MYT1L	TRUE	FALSE
chr2	1809074	A	T	ENST00000647738	ENSG00000186487	MYT1L	TRUE	FALSE
chr2	1809075	C	A	ENST00000647738	ENSG00000186487	MYT1L	TRUE	FALSE
chr2	1809075	C	G	ENST00000647738	ENSG00000186487	MYT1L	TRUE	FALSE
chr2	1809075	C	T	ENST00000647738	ENSG00000186487	MYT1L	TRUE	FALSE
chr2	1809091	G	A	ENST00000647738	ENSG00000186487	MYT1L	TRUE	TRUE
chr2	1809094	T	A	ENST00000647738	ENSG00000186487	MYT1L	TRUE	TRUE
chr2	1809109	G	A	ENST00000647738	ENSG00000186487	MYT1L	TRUE	TRUE
chr2	1809112	C	A	ENST00000647738	ENSG00000186487	MYT1L	TRUE	TRUE
chr2	1809115	C	A	ENST00000647738	ENSG00000186487	MYT1L	TRUE	TRUE
chr2	1809124	T	A	ENST00000647738	ENSG00000186487	MYT1L	TRUE	TRUE
chr2	1809130	T	A	ENST00000647738	ENSG00000186487	MYT1L	TRUE	TRUE
chr2	1809133	T	A	ENST00000647738	ENSG00000186487	MYT1L	TRUE	TRUE
chr2	1809141	G	C	ENST00000647738	ENSG00000186487	MYT1L	TRUE	TRUE
chr2	1809141	G	T	ENST00000647738	ENSG00000186487	MYT1L	TRUE	TRUE
chr2	1809151	T	A	ENST00000647738	ENSG00000186487	MYT1L	TRUE	TRUE
chr2	1809155	G	T	ENST00000647738	ENSG00000186487	MYT1L	TRUE	TRUE
chr2	1809160	C	A	ENST00000647738	ENSG00000186487	MYT1L	TRUE	TRUE
chr2	1809162	G	C	ENST00000647738	ENSG00000186487	MYT1L	TRUE	TRUE
chr2	1809162	G	T	ENST00000647738	ENSG00000186487	MYT1L	TRUE	TRUE
chr2	1809165	A	T	ENST00000647738	ENSG00000186487	MYT1L	TRUE	TRUE
chr2	1809168	C	A	ENST00000647738	ENSG00000186487	MYT1L	TRUE	FALSE
chr2	1809168	C	G	ENST00000647738	ENSG00000186487	MYT1L	TRUE	FALSE
chr2	1809168	C	T	ENST00000647738	ENSG00000186487	MYT1L	TRUE	FALSE
chr2	1809169	T	A	ENST00000647738	ENSG00000186487	MYT1L	TRUE	FALSE
chr2	1809169	T	C	ENST00000647738	ENSG00000186487	MYT1L	TRUE	FALSE
chr2	1809169	T	G	ENST00000647738	ENSG00000186487	MYT1L	TRUE	FALSE
chr2	1839147	A	C	ENST00000647738	ENSG00000186487	MYT1L	TRUE	FALSE
chr2	1839147	A	G	ENST00000647738	ENSG00000186487	MYT1L	FALSE	FALSE
chr2	1839147	A	T	ENST00000647738	ENSG00000186487	MYT1L	TRUE	FALSE
chr2	1839148	C	A	ENST00000647738	ENSG00000186487	MYT1L	TRUE	FALSE
chr2	1839148	C	G	ENST00000647738	ENSG00000186487	MYT1L	TRUE	FALSE
chr2	1839148	C	T	ENST00000647738	ENSG00000186487	MYT1L	TRUE	FALSE
chr2	1839185	G	C	ENST00000647738	ENSG00000186487	MYT1L	TRUE	TRUE
chr2	1839185	G	T	ENST00000647738	ENSG00000186487	MYT1L	TRUE	TRUE
chr2	1839193	G	T	ENST00000647738	ENSG00000186487	MYT1L	TRUE	TRUE
chr2	1839198	C	A	ENST00000647738	ENSG00000186487	MYT1L	TRUE	TRUE
chr2	1839208	G	T	ENST00000647738	ENSG00000186487	MYT1L	TRUE	TRUE
chr2	1839222	C	A	ENST00000647738	ENSG00000186487	MYT1L	TRUE	TRUE
chr2	1839228	T	A	ENST00000647738	ENSG00000186487	MYT1L	TRUE	TRUE
chr2	1839233	G	T	ENST00000647738	ENSG00000186487	MYT1L	TRUE	TRUE
chr2	1839237	T	A	ENST00000647738	ENSG00000186487	MYT1L	TRUE	TRUE
chr2	1839238	C	T	ENST00000647738	ENSG00000186487	MYT1L	TRUE	TRUE
chr2	1839239	C	T	ENST00000647738	ENSG00000186487	MYT1L	TRUE	TRUE
chr2	1839249	G	A	ENST00000647738	ENSG00000186487	MYT1L	TRUE	TRUE
chr2	1839262	G	C	ENST00000647738	ENSG00000186487	MYT1L	TRUE	TRUE
chr2	1839262	G	T	ENST00000647738	ENSG00000186487	MYT1L	TRUE	TRUE
chr2	1839273	T	A	ENST00000647738	ENSG00000186487	MYT1L	TRUE	TRUE
chr2	1839276	G	A	ENST00000647738	ENSG00000186487	MYT1L	TRUE	TRUE
chr2	1839282	T	A	ENST00000647738	ENSG00000186487	MYT1L	TRUE	TRUE
chr2	1839290	A	T	ENST00000647738	ENSG00000186487	MYT1L	TRUE	TRUE
chr2	1839295	G	T	ENST00000647738	ENSG00000186487	MYT1L	TRUE	TRUE
chr2	1839322	G	C	ENST00000647738	ENSG00000186487	MYT1L	TRUE	TRUE
chr2	1839322	G	T	ENST00000647738	ENSG00000186487	MYT1L	TRUE	TRUE
chr2	1839327	T	A	ENST00000647738	ENSG00000186487	MYT1L	TRUE	TRUE
chr2	1839345	G	A	ENST00000647738	ENSG00000186487	MYT1L	TRUE	TRUE
chr2	1839352	G	T	ENST00000647738	ENSG00000186487	MYT1L	TRUE	TRUE
chr2	1839367	A	T	ENST00000647738	ENSG00000186487	MYT1L	TRUE	TRUE
chr2	1839371	C	A	ENST00000647738	ENSG00000186487	MYT1L	TRUE	FALSE
chr2	1839371	C	G	ENST00000647738	ENSG00000186487	MYT1L	TRUE	FALSE
chr2	1839371	C	T	ENST00000647738	ENSG00000186487	MYT1L	TRUE	FALSE
chr2	1839372	T	A	ENST00000647738	ENSG00000186487	MYT1L	TRUE	FALSE
chr2	1839372	T	C	ENST00000647738	ENSG00000186487	MYT1L	TRUE	FALSE
chr2	1839372	T	G	ENST00000647738	ENSG00000186487	MYT1L	TRUE	FALSE
chr2	1840758	A	C	ENST00000647738	ENSG00000186487	MYT1L	TRUE	FALSE
chr2	1840758	A	G	ENST00000647738	ENSG00000186487	MYT1L	TRUE	FALSE
chr2	1840758	A	T	ENST00000647738	ENSG00000186487	MYT1L	TRUE	FALSE
chr2	1840759	C	A	ENST00000647738	ENSG00000186487	MYT1L	TRUE	FALSE
chr2	1840759	C	G	ENST00000647738	ENSG00000186487	MYT1L	TRUE	FALSE
chr2	1840759	C	T	ENST00000647738	ENSG00000186487	MYT1L	TRUE	FALSE
chr2	1840770	C	A	ENST00000647738	ENSG00000186487	MYT1L	TRUE	TRUE
chr2	1840773	G	A	ENST00000647738	ENSG00000186487	MYT1L	TRUE	TRUE
chr2	1840779	C	A	ENST00000647738	ENSG00000186487	MYT1L	TRUE	TRUE
chr2	1840782	T	A	ENST00000647738	ENSG00000186487	MYT1L	TRUE	TRUE
chr2	1840788	C	A	ENST00000647738	ENSG00000186487	MYT1L	TRUE	TRUE
chr2	1840791	T	A	ENST00000647738	ENSG00000186487	MYT1L	TRUE	TRUE
chr2	1840797	G	A	ENST00000647738	ENSG00000186487	MYT1L	TRUE	TRUE
chr2	1840818	T	A	ENST00000647738	ENSG00000186487	MYT1L
chr2	1840821	T	A	ENST00000647738	ENSG00000186487	MYT1L
chr2	1840827	T	A	ENST00000647738	ENSG00000186487	MYT1L
chr2	1840831	G	T	ENST00000647738	ENSG00000186487	MYT1L
chr2	1840838	G	C	ENST00000647738	ENSG00000186487	MYT1L
chr2	1840838	G	T	ENST00000647738	ENSG00000186487	MYT1L
chr2	1840844	C	A	ENST00000647738	ENSG00000186487	MYT1L	TRUE	FALSE
chr2	1840844	C	G	ENST00000647738	ENSG00000186487	MYT1L	TRUE	FALSE
chr2	1840844	C	T	ENST00000647738	ENSG00000186487	MYT1L	TRUE	FALSE
chr2	1840845	T	A	ENST00000647738	ENSG00000186487	MYT1L	TRUE	FALSE
chr2	1840845	T	C	ENST00000647738	ENSG00000186487	MYT1L	TRUE	FALSE
chr2	1840845	T	G	ENST00000647738	ENSG00000186487	MYT1L	TRUE	FALSE
chr2	1851639	A	C	ENST00000647738	ENSG00000186487	MYT1L	TRUE	FALSE
chr2	1851639	A	G	ENST00000647738	ENSG00000186487	MYT1L	TRUE	FALSE
chr2	1851639	A	T	ENST00000647738	ENSG00000186487	MYT1L	TRUE	FALSE
chr2	1851640	C	A	ENST00000647738	ENSG00000186487	MYT1L	TRUE	FALSE
chr2	1851640	C	G	ENST00000647738	ENSG00000186487	MYT1L	TRUE	FALSE
chr2	1851640	C	T	ENST00000647738	ENSG00000186487	MYT1L	TRUE	FALSE
chr2	1851655	A	C	ENST00000647738	ENSG00000186487	MYT1L	TRUE	TRUE
chr2	1851655	A	T	ENST00000647738	ENSG00000186487	MYT1L	TRUE	TRUE
chr2	1851675	C	A	ENST00000647738	ENSG00000186487	MYT1L	TRUE	TRUE
chr2	1851685	A	T	ENST00000647738	ENSG00000186487	MYT1L	TRUE	TRUE
chr2	1851700	G	T	ENST00000647738	ENSG00000186487	MYT1L	TRUE	TRUE
chr2	1851704	C	A	ENST00000647738	ENSG00000186487	MYT1L	TRUE	FALSE
chr2	1851704	C	G	ENST00000647738	ENSG00000186487	MYT1L	TRUE	FALSE
chr2	1851704	C	T	ENST00000647738	ENSG00000186487	MYT1L	TRUE	FALSE
chr2	1851705	T	A	ENST00000647738	ENSG00000186487	MYT1L	TRUE	FALSE
chr2	1851705	T	C	ENST00000647738	ENSG00000186487	MYT1L	TRUE	FALSE
chr2	1851705	T	G	ENST00000647738	ENSG00000186487	MYT1L	TRUE	FALSE
chr2	1886537	A	C	ENST00000647738	ENSG00000186487	MYT1L	TRUE	FALSE
chr2	1886537	A	G	ENST00000647738	ENSG00000186487	MYT1L	TRUE	FALSE
chr2	1886537	A	T	ENST00000647738	ENSG00000186487	MYT1L	TRUE	FALSE
chr2	1886538	C	A	ENST00000647738	ENSG00000186487	MYT1L	TRUE	FALSE
chr2	1886538	C	G	ENST00000647738	ENSG00000186487	MYT1L	TRUE	FALSE
chr2	1886538	C	T	ENST00000647738	ENSG00000186487	MYT1L	TRUE	FALSE
chr2	1886540	T	A	ENST00000647738	ENSG00000186487	MYT1L	TRUE	TRUE
chr2	1886546	C	A	ENST00000647738	ENSG00000186487	MYT1L	TRUE	TRUE
chr2	1886549	G	A	ENST00000647738	ENSG00000186487	MYT1L	TRUE	TRUE
chr2	1886573	G	A	ENST00000647738	ENSG00000186487	MYT1L	TRUE	TRUE
chr2	1886582	T	A	ENST00000647738	ENSG00000186487	MYT1L	TRUE	TRUE
chr2	1886595	G	T	ENST00000647738	ENSG00000186487	MYT1L	TRUE	TRUE
chr2	1886608	C	A	ENST00000647738	ENSG00000186487	MYT1L	TRUE	FALSE
chr2	1886608	C	G	ENST00000647738	ENSG00000186487	MYT1L	TRUE	FALSE
chr2	1886608	C	T	ENST00000647738	ENSG00000186487	MYT1L	TRUE	FALSE
chr2	1886609	T	A	ENST00000647738	ENSG00000186487	MYT1L	TRUE	FALSE
chr2	1886609	T	C	ENST00000647738	ENSG00000186487	MYT1L	TRUE	FALSE
chr2	1886609	T	G	ENST00000647738	ENSG00000186487	MYT1L	TRUE	FALSE
chr2	1887486	A	C	ENST00000647738	ENSG00000186487	MYT1L	TRUE	FALSE
chr2	1887486	A	G	ENST00000647738	ENSG00000186487	MYT1L	TRUE	FALSE
chr2	1887486	A	T	ENST00000647738	ENSG00000186487	MYT1L	TRUE	FALSE
chr2	1887487	C	A	ENST00000647738	ENSG00000186487	MYT1L	TRUE	FALSE
chr2	1887487	C	G	ENST00000647738	ENSG00000186487	MYT1L	TRUE	FALSE
chr2	1887487	C	T	ENST00000647738	ENSG00000186487	MYT1L	TRUE	FALSE
chr2	1887494	A	C	ENST00000647738	ENSG00000186487	MYT1L	TRUE	TRUE
chr2	1887494	A	T	ENST00000647738	ENSG00000186487	MYT1L	TRUE	TRUE
chr2	1887501	T	A	ENST00000647738	ENSG00000186487	MYT1L	TRUE	TRUE
chr2	1887504	T	A	ENST00000647738	ENSG00000186487	MYT1L	TRUE	TRUE
chr2	1887510	C	A	ENST00000647738	ENSG00000186487	MYT1L	TRUE	TRUE
chr2	1887513	T	A	ENST00000647738	ENSG00000186487	MYT1L	TRUE	TRUE
chr2	1887514	G	T	ENST00000647738	ENSG00000186487	MYT1L	TRUE	TRUE
chr2	1887519	G	A	ENST00000647738	ENSG00000186487	MYT1L	TRUE	TRUE
chr2	1887523	G	C	ENST00000647738	ENSG00000186487	MYT1L	TRUE	TRUE
chr2	1887523	G	T	ENST00000647738	ENSG00000186487	MYT1L	TRUE	TRUE
chr2	1887528	T	A	ENST00000647738	ENSG00000186487	MYT1L	TRUE	TRUE
chr2	1887534	T	A	ENST00000647738	ENSG00000186487	MYT1L	TRUE	TRUE
chr2	1887555	C	A	ENST00000647738	ENSG00000186487	MYT1L	TRUE	TRUE
chr2	1887562	A	C	ENST00000647738	ENSG00000186487	MYT1L	TRUE	TRUE
chr2	1887562	A	T	ENST00000647738	ENSG00000186487	MYT1L	TRUE	TRUE
chr2	1887570	T	A	ENST00000647738	ENSG00000186487	MYT1L	TRUE	TRUE
chr2	1887573	C	A	ENST00000647738	ENSG00000186487	MYT1L	TRUE	TRUE
chr2	1887576	C	A	ENST00000647738	ENSG00000186487	MYT1L	TRUE	TRUE
chr2	1887585	C	A	ENST00000647738	ENSG00000186487	MYT1L	TRUE	TRUE
chr2	1887588	G	A	ENST00000647738	ENSG00000186487	MYT1L	TRUE	TRUE
chr2	1887599	A	T	ENST00000647738	ENSG00000186487	MYT1L	TRUE	TRUE
chr2	1887606	C	A	ENST00000647738	ENSG00000186487	MYT1L	TRUE	TRUE
chr2	1887610	C	A	ENST00000647738	ENSG00000186487	MYT1L	TRUE	FALSE
chr2	1887610	C	G	ENST00000647738	ENSG00000186487	MYT1L	TRUE	FALSE
chr2	1887610	C	T	ENST00000647738	ENSG00000186487	MYT1L	TRUE	FALSE
chr2	1887611	T	A	ENST00000647738	ENSG00000186487	MYT1L	TRUE	FALSE
chr2	1887611	T	C	ENST00000647738	ENSG00000186487	MYT1L	TRUE	FALSE
chr2	1887611	T	G	ENST00000647738	ENSG00000186487	MYT1L	TRUE	FALSE
chr2	1889239	A	C	ENST00000647738	ENSG00000186487	MYT1L	TRUE	FALSE
chr2	1889239	A	G	ENST00000647738	ENSG00000186487	MYT1L	TRUE	FALSE
chr2	1889239	A	T	ENST00000647738	ENSG00000186487	MYT1L	TRUE	FALSE
chr2	1889240	C	A	ENST00000647738	ENSG00000186487	MYT1L	TRUE	FALSE
chr2	1889240	C	G	ENST00000647738	ENSG00000186487	MYT1L	TRUE	FALSE
chr2	1889240	C	T	ENST00000647738	ENSG00000186487	MYT1L	TRUE	FALSE
chr2	1889252	T	A	ENST00000647738	ENSG00000186487	MYT1L	TRUE	TRUE
chr2	1889258	C	A	ENST00000647738	ENSG00000186487	MYT1L	TRUE	TRUE
chr2	1889264	C	A	ENST00000647738	ENSG00000186487	MYT1L	TRUE	TRUE
chr2	1889282	T	A	ENST00000647738	ENSG00000186487	MYT1L	TRUE	TRUE
chr2	1889288	T	A	ENST00000647738	ENSG00000186487	MYT1L	TRUE	TRUE
chr2	1889292	G	C	ENST00000647738	ENSG00000186487	MYT1L	TRUE	TRUE
chr2	1889292	G	T	ENST00000647738	ENSG00000186487	MYT1L	TRUE	TRUE
chr2	1889305	A	T	ENST00000647738	ENSG00000186487	MYT1L	TRUE	TRUE
chr2	1889310	C	T	ENST00000647738	ENSG00000186487	MYT1L	TRUE	TRUE
chr2	1889311	C	T	ENST00000647738	ENSG00000186487	MYT1L	TRUE	TRUE
chr2	1889313	G	T	ENST00000647738	ENSG00000186487	MYT1L	TRUE	TRUE
chr2	1889324	C	A	ENST00000647738	ENSG00000186487	MYT1L	TRUE	TRUE
chr2	1889333	G	A	ENST00000647738	ENSG00000186487	MYT1L	TRUE	TRUE
chr2	1889337	A	T	ENST00000647738	ENSG00000186487	MYT1L	TRUE	TRUE
chr2	1889360	G	A	ENST00000647738	ENSG00000186487	MYT1L	TRUE	TRUE
chr2	1889363	G	A	ENST00000647738	ENSG00000186487	MYT1L	TRUE	TRUE
chr2	1889366	G	A	ENST00000647738	ENSG00000186487	MYT1L	TRUE	TRUE
chr2	1889381	C	A	ENST00000647738	ENSG00000186487	MYT1L	TRUE	TRUE
chr2	1889400	G	T	ENST00000647738	ENSG00000186487	MYT1L	TRUE	TRUE
chr2	1889403	G	T	ENST00000647738	ENSG00000186487	MYT1L	TRUE	TRUE
chr2	1889423	G	A	ENST00000647738	ENSG00000186487	MYT1L	TRUE	TRUE
chr2	1889426	T	A	ENST00000647738	ENSG00000186487	MYT1L	TRUE	TRUE
chr2	1889456	C	A	ENST00000647738	ENSG00000186487	MYT1L	TRUE	TRUE
chr2	1889465	C	A	ENST00000647738	ENSG00000186487	MYT1L	TRUE	TRUE
chr2	1889478	C	A	ENST00000647738	ENSG00000186487	MYT1L	TRUE	FALSE
chr2	1889478	C	G	ENST00000647738	ENSG00000186487	MYT1L	TRUE	FALSE
chr2	1889478	C	T	ENST00000647738	ENSG00000186487	MYT1L	TRUE	FALSE
chr2	1889479	T	A	ENST00000647738	ENSG00000186487	MYT1L	TRUE	FALSE
chr2	1889479	T	C	ENST00000647738	ENSG00000186487	MYT1L	TRUE	FALSE
chr2	1889479	T	G	ENST00000647738	ENSG00000186487	MYT1L	TRUE	FALSE
chr2	1892035	A	C	ENST00000647738	ENSG00000186487	MYT1L	TRUE	FALSE
chr2	1892035	A	G	ENST00000647738	ENSG00000186487	MYT1L	TRUE	FALSE
chr2	1892035	A	T	ENST00000647738	ENSG00000186487	MYT1L	TRUE	FALSE
chr2	1892036	C	A	ENST00000647738	ENSG00000186487	MYT1L	TRUE	FALSE
chr2	1892036	C	G	ENST00000647738	ENSG00000186487	MYT1L	TRUE	FALSE
chr2	1892036	C	T	ENST00000647738	ENSG00000186487	MYT1L	TRUE	FALSE
chr2	1892046	G	T	ENST00000647738	ENSG00000186487	MYT1L	TRUE	TRUE
chr2	1892057	G	A	ENST00000647738	ENSG00000186487	MYT1L	TRUE	TRUE
chr2	1892063	T	A	ENST00000647738	ENSG00000186487	MYT1L	TRUE	TRUE
chr2	1892078	G	A	ENST00000647738	ENSG00000186487	MYT1L	TRUE	TRUE
chr2	1892087	C	A	ENST00000647738	ENSG00000186487	MYT1L	TRUE	TRUE
chr2	1892091	G	T	ENST00000647738	ENSG00000186487	MYT1L	TRUE	TRUE
chr2	1892141	C	A	ENST00000647738	ENSG00000186487	MYT1L	TRUE	TRUE
chr2	1892154	G	C	ENST00000647738	ENSG00000186487	MYT1L	TRUE	TRUE
chr2	1892154	G	T	ENST00000647738	ENSG00000186487	MYT1L	TRUE	TRUE
chr2	1892171	T	A	ENST00000647738	ENSG00000186487	MYT1L	TRUE	TRUE
chr2	1892175	G	T	ENST00000647738	ENSG00000186487	MYT1L	TRUE	TRUE
chr2	1892205	G	T	ENST00000647738	ENSG00000186487	MYT1L	TRUE	TRUE
chr2	1892235	G	C	ENST00000647738	ENSG00000186487	MYT1L	TRUE	TRUE
chr2	1892235	G	T	ENST00000647738	ENSG00000186487	MYT1L	TRUE	TRUE
chr2	1892273	T	A	ENST00000647738	ENSG00000186487	MYT1L	TRUE	TRUE
chr2	1892274	G	T	ENST00000647738	ENSG00000186487	MYT1L	TRUE	TRUE
chr2	1892277	G	C	ENST00000647738	ENSG00000186487	MYT1L	TRUE	TRUE
chr2	1892277	G	T	ENST00000647738	ENSG00000186487	MYT1L	TRUE	TRUE
chr2	1892285	T	A	ENST00000647738	ENSG00000186487	MYT1L	TRUE	TRUE
chr2	1892288	C	A	ENST00000647738	ENSG00000186487	MYT1L	TRUE	FALSE
chr2	1892288	C	G	ENST00000647738	ENSG00000186487	MYT1L	TRUE	FALSE
chr2	1892288	C	T	ENST00000647738	ENSG00000186487	MYT1L	TRUE	FALSE
chr2	1892289	T	A	ENST00000647738	ENSG00000186487	MYT1L	TRUE	FALSE
chr2	1892289	T	C	ENST00000647738	ENSG00000186487	MYT1L	TRUE	FALSE
chr2	1892289	T	G	ENST00000647738	ENSG00000186487	MYT1L	TRUE	FALSE
chr2	1903078	A	C	ENST00000647738	ENSG00000186487	MYT1L	FALSE	FALSE
chr2	1903078	A	G	ENST00000647738	ENSG00000186487	MYT1L	FALSE	FALSE
chr2	1903078	A	T	ENST00000647738	ENSG00000186487	MYT1L	FALSE	FALSE
chr2	1903079	C	A	ENST00000647738	ENSG00000186487	MYT1L	FALSE	FALSE
chr2	1903079	C	G	ENST00000647738	ENSG00000186487	MYT1L	FALSE	FALSE
chr2	1903079	C	T	ENST00000647738	ENSG00000186487	MYT1L	FALSE	FALSE
chr2	1903087	A	C	ENST00000647738	ENSG00000186487	MYT1L	TRUE	TRUE
chr2	1903087	A	T	ENST00000647738	ENSG00000186487	MYT1L	TRUE	TRUE
chr2	1903092	C	A	ENST00000647738	ENSG00000186487	MYT1L	TRUE	TRUE
chr2	1903095	T	A	ENST00000647738	ENSG00000186487	MYT1L	TRUE	TRUE
chr2	1903116	G	A	ENST00000647738	ENSG00000186487	MYT1L	TRUE	TRUE
chr2	1903122	T	A	ENST00000647738	ENSG00000186487	MYT1L	TRUE	TRUE
chr2	1903137	G	A	ENST00000647738	ENSG00000186487	MYT1L	TRUE	TRUE
chr2	1903140	T	A	ENST00000647738	ENSG00000186487	MYT1L	TRUE	TRUE
chr2	1903144	A	C	ENST00000647738	ENSG00000186487	MYT1L	TRUE	TRUE
chr2	1903144	A	T	ENST00000647738	ENSG00000186487	MYT1L	TRUE	TRUE
chr2	1903159	G	C	ENST00000647738	ENSG00000186487	MYT1L	TRUE	TRUE
chr2	1903159	G	T	ENST00000647738	ENSG00000186487	MYT1L	TRUE	TRUE
chr2	1903168	G	C	ENST00000647738	ENSG00000186487	MYT1L	TRUE	TRUE
chr2	1903168	G	T	ENST00000647738	ENSG00000186487	MYT1L	TRUE	TRUE
chr2	1903173	C	A	ENST00000647738	ENSG00000186487	MYT1L	TRUE	TRUE
chr2	1903178	G	T	ENST00000647738	ENSG00000186487	MYT1L	TRUE	TRUE
chr2	1903185	T	A	ENST00000647738	ENSG00000186487	MYT1L	TRUE	TRUE
chr2	1903189	A	C	ENST00000647738	ENSG00000186487	MYT1L	TRUE	TRUE
chr2	1903189	A	T	ENST00000647738	ENSG00000186487	MYT1L	TRUE	TRUE
chr2	1903194	T	A	ENST00000647738	ENSG00000186487	MYT1L	TRUE	TRUE
chr2	1903197	C	A	ENST00000647738	ENSG00000186487	MYT1L	TRUE	TRUE
chr2	1903203	C	A	ENST00000647738	ENSG00000186487	MYT1L	TRUE	TRUE
chr2	1903206	T	A	ENST00000647738	ENSG00000186487	MYT1L	TRUE	TRUE
chr2	1903248	T	A	ENST00000647738	ENSG00000186487	MYT1L	TRUE	TRUE
chr2	1903249	G	C	ENST00000647738	ENSG00000186487	MYT1L	TRUE	TRUE
chr2	1903249	G	T	ENST00000647738	ENSG00000186487	MYT1L	TRUE	TRUE
chr2	1903255	A	C	ENST00000647738	ENSG00000186487	MYT1L	TRUE	TRUE
chr2	1903255	A	T	ENST00000647738	ENSG00000186487	MYT1L	TRUE	TRUE
chr2	1903260	G	A	ENST00000647738	ENSG00000186487	MYT1L	TRUE	TRUE
chr2	1903269	C	A	ENST00000647738	ENSG00000186487	MYT1L	TRUE	TRUE
chr2	1903275	G	A	ENST00000647738	ENSG00000186487	MYT1L	TRUE	TRUE
chr2	1903278	T	A	ENST00000647738	ENSG00000186487	MYT1L	TRUE	TRUE
chr2	1903285	G	T	ENST00000647738	ENSG00000186487	MYT1L	TRUE	TRUE
chr2	1903295	C	A	ENST00000647738	ENSG00000186487	MYT1L	TRUE	FALSE
chr2	1903295	C	G	ENST00000647738	ENSG00000186487	MYT1L	TRUE	FALSE
chr2	1903295	C	T	ENST00000647738	ENSG00000186487	MYT1L	TRUE	FALSE
chr2	1903296	T	A	ENST00000647738	ENSG00000186487	MYT1L	TRUE	FALSE
chr2	1903296	T	C	ENST00000647738	ENSG00000186487	MYT1L	TRUE	FALSE
chr2	1903296	T	G	ENST00000647738	ENSG00000186487	MYT1L	TRUE	FALSE
chr2	1910238	A	C	ENST00000647738	ENSG00000186487	MYT1L	TRUE	FALSE
chr2	1910238	A	G	ENST00000647738	ENSG00000186487	MYT1L	TRUE	FALSE
chr2	1910238	A	T	ENST00000647738	ENSG00000186487	MYT1L	TRUE	FALSE
chr2	1910239	C	A	ENST00000647738	ENSG00000186487	MYT1L	TRUE	FALSE
chr2	1910239	C	G	ENST00000647738	ENSG00000186487	MYT1L	TRUE	FALSE
chr2	1910239	C	T	ENST00000647738	ENSG00000186487	MYT1L	TRUE	FALSE
chr2	1910255	G	T	ENST00000647738	ENSG00000186487	MYT1L	TRUE	TRUE
chr2	1910262	G	A	ENST00000647738	ENSG00000186487	MYT1L	TRUE	TRUE
chr2	1910271	T	A	ENST00000647738	ENSG00000186487	MYT1L	TRUE	TRUE
chr2	1910281	G	T	ENST00000647738	ENSG00000186487	MYT1L	TRUE	TRUE
chr2	1910289	G	A	ENST00000647738	ENSG00000186487	MYT1L	TRUE	TRUE
chr2	1910295	T	A	ENST00000647738	ENSG00000186487	MYT1L	TRUE	TRUE
chr2	1910298	C	A	ENST00000647738	ENSG00000186487	MYT1L	TRUE	TRUE
chr2	1910301	G	A	ENST00000647738	ENSG00000186487	MYT1L	TRUE	TRUE
chr2	1910307	T	A	ENST00000647738	ENSG00000186487	MYT1L	TRUE	TRUE
chr2	1910316	T	A	ENST00000647738	ENSG00000186487	MYT1L	TRUE	TRUE
chr2	1910319	C	A	ENST00000647738	ENSG00000186487	MYT1L	TRUE	TRUE
chr2	1910335	G	T	ENST00000647738	ENSG00000186487	MYT1L	TRUE	TRUE
chr2	1910340	C	A	ENST00000647738	ENSG00000186487	MYT1L	TRUE	TRUE
chr2	1910348	C	A	ENST00000647738	ENSG00000186487	MYT1L	TRUE	FALSE
chr2	1910348	C	G	ENST00000647738	ENSG00000186487	MYT1L	TRUE	FALSE
chr2	1910348	C	T	ENST00000647738	ENSG00000186487	MYT1L	TRUE	FALSE
chr2	1910349	T	A	ENST00000647738	ENSG00000186487	MYT1L	TRUE	FALSE
chr2	1910349	T	C	ENST00000647738	ENSG00000186487	MYT1L	TRUE	FALSE
chr2	1910349	T	G	ENST00000647738	ENSG00000186487	MYT1L	TRUE	FALSE
chr2	1912018	A	C	ENST00000647738	ENSG00000186487	MYT1L	TRUE	FALSE
chr2	1912018	A	G	ENST00000647738	ENSG00000186487	MYT1L	FALSE	FALSE
chr2	1912018	A	T	ENST00000647738	ENSG00000186487	MYT1L	TRUE	FALSE
chr2	1912019	C	A	ENST00000647738	ENSG00000186487	MYT1L	TRUE	FALSE
chr2	1912019	C	G	ENST00000647738	ENSG00000186487	MYT1L	TRUE	FALSE
chr2	1912019	C	T	ENST00000647738	ENSG00000186487	MYT1L	TRUE	FALSE
chr2	1912024	G	A	ENST00000647738	ENSG00000186487	MYT1L	TRUE	TRUE
chr2	1912064	G	T	ENST00000647738	ENSG00000186487	MYT1L	TRUE	TRUE
chr2	1912079	G	T	ENST00000647738	ENSG00000186487	MYT1L	TRUE	TRUE
chr2	1912084	T	A	ENST00000647738	ENSG00000186487	MYT1L	TRUE	TRUE
chr2	1912096	C	A	ENST00000647738	ENSG00000186487	MYT1L	TRUE	TRUE
chr2	1912111	C	A	ENST00000647738	ENSG00000186487	MYT1L	TRUE	FALSE
chr2	1912111	C	G	ENST00000647738	ENSG00000186487	MYT1L	TRUE	FALSE
chr2	1912111	C	T	ENST00000647738	ENSG00000186487	MYT1L	TRUE	FALSE
chr2	1912112	T	A	ENST00000647738	ENSG00000186487	MYT1L	TRUE	FALSE
chr2	1912112	T	C	ENST00000647738	ENSG00000186487	MYT1L	TRUE	FALSE
chr2	1912112	T	G	ENST00000647738	ENSG00000186487	MYT1L	TRUE	FALSE
chr2	1917203	A	C	ENST00000647738	ENSG00000186487	MYT1L	TRUE	FALSE
chr2	1917203	A	G	ENST00000647738	ENSG00000186487	MYT1L	TRUE	FALSE
chr2	1917203	A	T	ENST00000647738	ENSG00000186487	MYT1L	TRUE	FALSE
chr2	1917204	C	A	ENST00000647738	ENSG00000186487	MYT1L	TRUE	FALSE
chr2	1917204	C	G	ENST00000647738	ENSG00000186487	MYT1L	TRUE	FALSE
chr2	1917204	C	T	ENST00000647738	ENSG00000186487	MYT1L	TRUE	FALSE
chr2	1917208	C	A	ENST00000647738	ENSG00000186487	MYT1L	TRUE	TRUE
chr2	1917226	T	A	ENST00000647738	ENSG00000186487	MYT1L	TRUE	TRUE
chr2	1917233	G	T	ENST00000647738	ENSG00000186487	MYT1L	TRUE	TRUE
chr2	1917238	C	A	ENST00000647738	ENSG00000186487	MYT1L	TRUE	TRUE
chr2	1917260	G	C	ENST00000647738	ENSG00000186487	MYT1L	TRUE	TRUE
chr2	1917260	G	T	ENST00000647738	ENSG00000186487	MYT1L	TRUE	TRUE
chr2	1917286	C	A	ENST00000647738	ENSG00000186487	MYT1L	TRUE	TRUE
chr2	1917290	A	T	ENST00000647738	ENSG00000186487	MYT1L	TRUE	TRUE
chr2	1917305	A	T	ENST00000647738	ENSG00000186487	MYT1L	TRUE	TRUE
chr2	1917310	T	A	ENST00000647738	ENSG00000186487	MYT1L	TRUE	TRUE
chr2	1917316	C	A	ENST00000647738	ENSG00000186487	MYT1L	TRUE	TRUE
chr2	1917319	T	A	ENST00000647738	ENSG00000186487	MYT1L	TRUE	TRUE
chr2	1917322	T	A	ENST00000647738	ENSG00000186487	MYT1L	TRUE	TRUE
chr2	1917325	C	A	ENST00000647738	ENSG00000186487	MYT1L	TRUE	TRUE
chr2	1917331	T	A	ENST00000647738	ENSG00000186487	MYT1L	TRUE	TRUE
chr2	1917333	G	C	ENST00000647738	ENSG00000186487	MYT1L	TRUE	TRUE
chr2	1917333	G	T	ENST00000647738	ENSG00000186487	MYT1L	TRUE	TRUE
chr2	1917340	C	A	ENST00000647738	ENSG00000186487	MYT1L	TRUE	FALSE
chr2	1917340	C	G	ENST00000647738	ENSG00000186487	MYT1L	TRUE	FALSE
chr2	1917340	C	T	ENST00000647738	ENSG00000186487	MYT1L	TRUE	FALSE
chr2	1917341	T	A	ENST00000647738	ENSG00000186487	MYT1L	TRUE	FALSE
chr2	1917341	T	C	ENST00000647738	ENSG00000186487	MYT1L	TRUE	FALSE
chr2	1917341	T	G	ENST00000647738	ENSG00000186487	MYT1L	TRUE	FALSE
chr2	1922284	A	C	ENST00000647738	ENSG00000186487	MYT1L	TRUE	FALSE
chr2	1922284	A	G	ENST00000647738	ENSG00000186487	MYT1L	TRUE	FALSE
chr2	1922284	A	T	ENST00000647738	ENSG00000186487	MYT1L	TRUE	FALSE
chr2	1922285	C	A	ENST00000647738	ENSG00000186487	MYT1L	TRUE	FALSE
chr2	1922285	C	G	ENST00000647738	ENSG00000186487	MYT1L	TRUE	FALSE
chr2	1922285	C	T	ENST00000647738	ENSG00000186487	MYT1L	TRUE	FALSE
chr2	1922289	T	A	ENST00000647738	ENSG00000186487	MYT1L	TRUE	TRUE
chr2	1922293	A	C	ENST00000647738	ENSG00000186487	MYT1L	TRUE	TRUE
chr2	1922293	A	T	ENST00000647738	ENSG00000186487	MYT1L	TRUE	TRUE
chr2	1922296	G	C	ENST00000647738	ENSG00000186487	MYT1L	TRUE	TRUE
chr2	1922296	G	T	ENST00000647738	ENSG00000186487	MYT1L	TRUE	TRUE
chr2	1922304	T	A	ENST00000647738	ENSG00000186487	MYT1L	TRUE	TRUE
chr2	1922307	T	A	ENST00000647738	ENSG00000186487	MYT1L	TRUE	TRUE
chr2	1922328	T	A	ENST00000647738	ENSG00000186487	MYT1L	TRUE	TRUE
chr2	1922334	T	A	ENST00000647738	ENSG00000186487	MYT1L	TRUE	TRUE
chr2	1922337	T	A	ENST00000647738	ENSG00000186487	MYT1L	TRUE	TRUE
chr2	1922343	C	A	ENST00000647738	ENSG00000186487	MYT1L	TRUE	TRUE
chr2	1922355	G	A	ENST00000647738	ENSG00000186487	MYT1L	TRUE	TRUE
chr2	1922358	T	A	ENST00000647738	ENSG00000186487	MYT1L	TRUE	TRUE
chr2	1922367	G	A	ENST00000647738	ENSG00000186487	MYT1L	TRUE	TRUE
chr2	1922373	C	A	ENST00000647738	ENSG00000186487	MYT1L	TRUE	TRUE
chr2	1922374	A	C	ENST00000647738	ENSG00000186487	MYT1L	TRUE	TRUE
chr2	1922374	A	T	ENST00000647738	ENSG00000186487	MYT1L	TRUE	TRUE
chr2	1922378	G	C	ENST00000647738	ENSG00000186487	MYT1L	TRUE	TRUE
chr2	1922378	G	T	ENST00000647738	ENSG00000186487	MYT1L	TRUE	TRUE
chr2	1922406	C	A	ENST00000647738	ENSG00000186487	MYT1L	TRUE	TRUE
chr2	1922418	T	A	ENST00000647738	ENSG00000186487	MYT1L	TRUE	TRUE
chr2	1922421	C	A	ENST00000647738	ENSG00000186487	MYT1L	TRUE	TRUE
chr2	1922433	T	A	ENST00000647738	ENSG00000186487	MYT1L	TRUE	TRUE
chr2	1922439	T	A	ENST00000647738	ENSG00000186487	MYT1L	TRUE	TRUE
chr2	1922442	C	A	ENST00000647738	ENSG00000186487	MYT1L	TRUE	TRUE
chr2	1922448	C	A	ENST00000647738	ENSG00000186487	MYT1L	TRUE	TRUE
chr2	1922450	A	T	ENST00000647738	ENSG00000186487	MYT1L	TRUE	TRUE
chr2	1922463	T	A	ENST00000647738	ENSG00000186487	MYT1L	TRUE	TRUE
chr2	1922466	C	A	ENST00000647738	ENSG00000186487	MYT1L	TRUE	TRUE
chr2	1922487	T	A	ENST00000647738	ENSG00000186487	MYT1L	TRUE	TRUE
chr2	1922505	C	A	ENST00000647738	ENSG00000186487	MYT1L	TRUE	TRUE
chr2	1922508	C	A	ENST00000647738	ENSG00000186487	MYT1L	TRUE	TRUE
chr2	1922519	G	T	ENST00000647738	ENSG00000186487	MYT1L	TRUE	TRUE
chr2	1922550	C	A	ENST00000647738	ENSG00000186487	MYT1L	TRUE	TRUE
chr2	1922554	A	T	ENST00000647738	ENSG00000186487	MYT1L	TRUE	TRUE
chr2	1922565	C	A	ENST00000647738	ENSG00000186487	MYT1L	TRUE	TRUE
chr2	1922568	T	A	ENST00000647738	ENSG00000186487	MYT1L	TRUE	TRUE
chr2	1922572	A	T	ENST00000647738	ENSG00000186487	MYT1L	TRUE	TRUE
chr2	1922589	T	A	ENST00000647738	ENSG00000186487	MYT1L	TRUE	TRUE
chr2	1922591	G	T	ENST00000647738	ENSG00000186487	MYT1L	TRUE	TRUE
chr2	1922603	A	T	ENST00000647738	ENSG00000186487	MYT1L	TRUE	TRUE
chr2	1922607	G	A	ENST00000647738	ENSG00000186487	MYT1L	TRUE	TRUE
chr2	1922610	C	A	ENST00000647738	ENSG00000186487	MYT1L	TRUE	TRUE
chr2	1922613	C	A	ENST00000647738	ENSG00000186487	MYT1L	TRUE	TRUE
chr2	1922639	G	T	ENST00000647738	ENSG00000186487	MYT1L	TRUE	TRUE
chr2	1922641	G	C	ENST00000647738	ENSG00000186487	MYT1L	TRUE	TRUE
chr2	1922641	G	T	ENST00000647738	ENSG00000186487	MYT1L	TRUE	TRUE
chr2	1922649	T	A	ENST00000647738	ENSG00000186487	MYT1L	TRUE	TRUE
chr2	1922664	C	A	ENST00000647738	ENSG00000186487	MYT1L	TRUE	TRUE
chr2	1922676	C	A	ENST00000647738	ENSG00000186487	MYT1L	TRUE	TRUE
chr2	1922679	C	A	ENST00000647738	ENSG00000186487	MYT1L	TRUE	TRUE
chr2	1922694	G	A	ENST00000647738	ENSG00000186487	MYT1L	TRUE	TRUE
chr2	1922712	G	A	ENST00000647738	ENSG00000186487	MYT1L	TRUE	TRUE
chr2	1922715	G	A	ENST00000647738	ENSG00000186487	MYT1L	TRUE	TRUE
chr2	1922727	C	A	ENST00000647738	ENSG00000186487	MYT1L	TRUE	TRUE
chr2	1922730	G	A	ENST00000647738	ENSG00000186487	MYT1L	TRUE	TRUE
chr2	1922742	C	A	ENST00000647738	ENSG00000186487	MYT1L	TRUE	TRUE
chr2	1922751	T	A	ENST00000647738	ENSG00000186487	MYT1L	TRUE	TRUE
chr2	1922767	G	T	ENST00000647738	ENSG00000186487	MYT1L	TRUE	TRUE
chr2	1922772	G	A	ENST00000647738	ENSG00000186487	MYT1L	TRUE	TRUE
chr2	1922780	A	T	ENST00000647738	ENSG00000186487	MYT1L	TRUE	TRUE
chr2	1922782	A	T	ENST00000647738	ENSG00000186487	MYT1L	TRUE	TRUE
chr2	1922787	C	A	ENST00000647738	ENSG00000186487	MYT1L	TRUE	TRUE
chr2	1922800	A	T	ENST00000647738	ENSG00000186487	MYT1L	TRUE	TRUE
chr2	1922808	C	A	ENST00000647738	ENSG00000186487	MYT1L	TRUE	TRUE
chr2	1922811	C	A	ENST00000647738	ENSG00000186487	MYT1L	TRUE	TRUE
chr2	1922820	C	A	ENST00000647738	ENSG00000186487	MYT1L	TRUE	TRUE
chr2	1922823	C	A	ENST00000647738	ENSG00000186487	MYT1L	TRUE	TRUE
chr2	1922832	T	A	ENST00000647738	ENSG00000186487	MYT1L	TRUE	TRUE
chr2	1922835	C	A	ENST00000647738	ENSG00000186487	MYT1L	TRUE	TRUE
chr2	1922844	C	A	ENST00000647738	ENSG00000186487	MYT1L	TRUE	TRUE
chr2	1922859	T	A	ENST00000647738	ENSG00000186487	MYT1L	TRUE	TRUE
chr2	1922864	A	T	ENST00000647738	ENSG00000186487	MYT1L	TRUE	TRUE
chr2	1922872	G	C	ENST00000647738	ENSG00000186487	MYT1L	TRUE	TRUE
chr2	1922872	G	T	ENST00000647738	ENSG00000186487	MYT1L	TRUE	TRUE
chr2	1922886	T	A	ENST00000647738	ENSG00000186487	MYT1L	TRUE	TRUE
chr2	1922895	G	A	ENST00000647738	ENSG00000186487	MYT1L	TRUE	TRUE
chr2	1922898	G	A	ENST00000647738	ENSG00000186487	MYT1L	TRUE	TRUE
chr2	1922900	G	T	ENST00000647738	ENSG00000186487	MYT1L	TRUE	TRUE
chr2	1922914	A	C	ENST00000647738	ENSG00000186487	MYT1L	TRUE	TRUE
chr2	1922914	A	T	ENST00000647738	ENSG00000186487	MYT1L	TRUE	TRUE
chr2	1922922	T	A	ENST00000647738	ENSG00000186487	MYT1L	TRUE	TRUE
chr2	1922937	C	A	ENST00000647738	ENSG00000186487	MYT1L	TRUE	TRUE
chr2	1922939	G	C	ENST00000647738	ENSG00000186487	MYT1L	TRUE	TRUE
chr2	1922939	G	T	ENST00000647738	ENSG00000186487	MYT1L	TRUE	TRUE
chr2	1922958	C	A	ENST00000647738	ENSG00000186487	MYT1L	TRUE	TRUE
chr2	1922961	G	A	ENST00000647738	ENSG00000186487	MYT1L	TRUE	TRUE
chr2	1922966	A	C	ENST00000647738	ENSG00000186487	MYT1L	TRUE	TRUE
chr2	1922966	A	T	ENST00000647738	ENSG00000186487	MYT1L	TRUE	TRUE
chr2	1922973	T	A	ENST00000647738	ENSG00000186487	MYT1L	TRUE	TRUE
chr2	1922991	C	A	ENST00000647738	ENSG00000186487	MYT1L	TRUE	TRUE
chr2	1922994	T	A	ENST00000647738	ENSG00000186487	MYT1L	TRUE	TRUE
chr2	1923011	A	C	ENST00000647738	ENSG00000186487	MYT1L	TRUE	TRUE
chr2	1923011	A	T	ENST00000647738	ENSG00000186487	MYT1L	TRUE	TRUE
chr2	1923017	A	C	ENST00000647738	ENSG00000186487	MYT1L	TRUE	TRUE
chr2	1923017	A	T	ENST00000647738	ENSG00000186487	MYT1L	TRUE	TRUE
chr2	1923023	A	T	ENST00000647738	ENSG00000186487	MYT1L	TRUE	TRUE
chr2	1923027	C	A	ENST00000647738	ENSG00000186487	MYT1L	TRUE	TRUE
chr2	1923033	T	A	ENST00000647738	ENSG00000186487	MYT1L	TRUE	TRUE
chr2	1923048	C	A	ENST00000647738	ENSG00000186487	MYT1L	TRUE	TRUE
chr2	1923054	T	A	ENST00000647738	ENSG00000186487	MYT1L	TRUE	TRUE
chr2	1923069	C	A	ENST00000647738	ENSG00000186487	MYT1L	TRUE	TRUE
chr2	1923099	C	A	ENST00000647738	ENSG00000186487	MYT1L	TRUE	TRUE
chr2	1923101	G	C	ENST00000647738	ENSG00000186487	MYT1L	TRUE	TRUE
chr2	1923101	G	T	ENST00000647738	ENSG00000186487	MYT1L	TRUE	TRUE
chr2	1923105	C	A	ENST00000647738	ENSG00000186487	MYT1L	TRUE	TRUE
chr2	1923118	G	C	ENST00000647738	ENSG00000186487	MYT1L	TRUE	TRUE
chr2	1923118	G	T	ENST00000647738	ENSG00000186487	MYT1L	TRUE	TRUE
chr2	1923132	C	A	ENST00000647738	ENSG00000186487	MYT1L	TRUE	TRUE
chr2	1923141	T	A	ENST00000647738	ENSG00000186487	MYT1L	TRUE	TRUE
chr2	1923152	A	C	ENST00000647738	ENSG00000186487	MYT1L	TRUE	TRUE
chr2	1923152	A	T	ENST00000647738	ENSG00000186487	MYT1L	TRUE	TRUE
chr2	1923155	A	T	ENST00000647738	ENSG00000186487	MYT1L	TRUE	TRUE
chr2	1923158	G	C	ENST00000647738	ENSG00000186487	MYT1L	TRUE	TRUE
chr2	1923158	G	T	ENST00000647738	ENSG00000186487	MYT1L	TRUE	TRUE
chr2	1923162	T	A	ENST00000647738	ENSG00000186487	MYT1L	TRUE	TRUE
chr2	1923174	C	A	ENST00000647738	ENSG00000186487	MYT1L	TRUE	TRUE
chr2	1923178	G	C	ENST00000647738	ENSG00000186487	MYT1L	TRUE	TRUE
chr2	1923178	G	T	ENST00000647738	ENSG00000186487	MYT1L	TRUE	TRUE
chr2	1923187	A	C	ENST00000647738	ENSG00000186487	MYT1L	TRUE	TRUE
chr2	1923187	A	T	ENST00000647738	ENSG00000186487	MYT1L	TRUE	TRUE
chr2	1923192	C	A	ENST00000647738	ENSG00000186487	MYT1L	TRUE	TRUE
chr2	1923213	T	A	ENST00000647738	ENSG00000186487	MYT1L	TRUE	TRUE
chr2	1923216	C	A	ENST00000647738	ENSG00000186487	MYT1L	TRUE	TRUE
chr2	1923225	G	A	ENST00000647738	ENSG00000186487	MYT1L	TRUE	TRUE
chr2	1923234	G	A	ENST00000647738	ENSG00000186487	MYT1L	TRUE	TRUE
chr2	1923244	A	T	ENST00000647738	ENSG00000186487	MYT1L	TRUE	TRUE
chr2	1923255	G	A	ENST00000647738	ENSG00000186487	MYT1L	TRUE	TRUE
chr2	1923264	C	A	ENST00000647738	ENSG00000186487	MYT1L	TRUE	FALSE
chr2	1923264	C	G	ENST00000647738	ENSG00000186487	MYT1L	TRUE	FALSE
chr2	1923264	C	T	ENST00000647738	ENSG00000186487	MYT1L	TRUE	FALSE
chr2	1923265	T	A	ENST00000647738	ENSG00000186487	MYT1L	TRUE	FALSE
chr2	1923265	T	C	ENST00000647738	ENSG00000186487	MYT1L	TRUE	FALSE
chr2	1923265	T	G	ENST00000647738	ENSG00000186487	MYT1L	TRUE	FALSE
chr2	1942980	A	C	ENST00000647738	ENSG00000186487	MYT1L	TRUE	FALSE
chr2	1942980	A	G	ENST00000647738	ENSG00000186487	MYT1L	TRUE	FALSE
chr2	1942980	A	T	ENST00000647738	ENSG00000186487	MYT1L	TRUE	FALSE
chr2	1942981	C	A	ENST00000647738	ENSG00000186487	MYT1L	TRUE	FALSE
chr2	1942981	C	G	ENST00000647738	ENSG00000186487	MYT1L	TRUE	FALSE
chr2	1942981	C	T	ENST00000647738	ENSG00000186487	MYT1L	TRUE	FALSE
chr2	1942982	C	A	ENST00000647738	ENSG00000186487	MYT1L
chr2	1942988	C	A	ENST00000647738	ENSG00000186487	MYT1L
chr2	1942991	C	A	ENST00000647738	ENSG00000186487	MYT1L
chr2	1942994	C	A	ENST00000647738	ENSG00000186487	MYT1L
chr2	1942997	C	A	ENST00000647738	ENSG00000186487	MYT1L
chr2	1943000	C	A	ENST00000647738	ENSG00000186487	MYT1L
chr2	1943003	C	A	ENST00000647738	ENSG00000186487	MYT1L
chr2	1943006	C	A	ENST00000647738	ENSG00000186487	MYT1L
chr2	1943009	C	A	ENST00000647738	ENSG00000186487	MYT1L
chr2	1943012	C	A	ENST00000647738	ENSG00000186487	MYT1L
chr2	1943015	C	A	ENST00000647738	ENSG00000186487	MYT1L
chr2	1943018	C	A	ENST00000647738	ENSG00000186487	MYT1L
chr2	1943021	C	A	ENST00000647738	ENSG00000186487	MYT1L
chr2	1943024	C	A	ENST00000647738	ENSG00000186487	MYT1L
chr2	1943027	C	A	ENST00000647738	ENSG00000186487	MYT1L
chr2	1943030	C	A	ENST00000647738	ENSG00000186487	MYT1L
chr2	1943033	C	A	ENST00000647738	ENSG00000186487	MYT1L
chr2	1943039	C	A	ENST00000647738	ENSG00000186487	MYT1L
chr2	1943048	C	A	ENST00000647738	ENSG00000186487	MYT1L
chr2	1943051	C	A	ENST00000647738	ENSG00000186487	MYT1L
chr2	1943057	C	A	ENST00000647738	ENSG00000186487	MYT1L
chr2	1943069	C	A	ENST00000647738	ENSG00000186487	MYT1L
chr2	1943075	C	A	ENST00000647738	ENSG00000186487	MYT1L
chr2	1943078	C	A	ENST00000647738	ENSG00000186487	MYT1L
chr2	1943081	C	A	ENST00000647738	ENSG00000186487	MYT1L
chr2	1943087	C	A	ENST00000647738	ENSG00000186487	MYT1L
chr2	1943090	C	A	ENST00000647738	ENSG00000186487	MYT1L
chr2	1943093	C	A	ENST00000647738	ENSG00000186487	MYT1L
chr2	1943096	C	A	ENST00000647738	ENSG00000186487	MYT1L
chr2	1943099	C	A	ENST00000647738	ENSG00000186487	MYT1L
chr2	1943111	C	A	ENST00000647738	ENSG00000186487	MYT1L
chr2	1943114	C	A	ENST00000647738	ENSG00000186487	MYT1L
chr2	1943120	C	A	ENST00000647738	ENSG00000186487	MYT1L
chr2	1943123	C	A	ENST00000647738	ENSG00000186487	MYT1L
chr2	1943129	C	A	ENST00000647738	ENSG00000186487	MYT1L
chr2	1943141	C	A	ENST00000647738	ENSG00000186487	MYT1L	TRUE	TRUE
chr2	1943153	C	A	ENST00000647738	ENSG00000186487	MYT1L	TRUE	TRUE
chr2	1943157	G	C	ENST00000647738	ENSG00000186487	MYT1L	TRUE	TRUE
chr2	1943157	G	T	ENST00000647738	ENSG00000186487	MYT1L	TRUE	TRUE
chr2	1943162	C	A	ENST00000647738	ENSG00000186487	MYT1L	TRUE	TRUE
chr2	1943165	C	A	ENST00000647738	ENSG00000186487	MYT1L	TRUE	TRUE
chr2	1943171	C	A	ENST00000647738	ENSG00000186487	MYT1L	TRUE	TRUE
chr2	1943177	C	A	ENST00000647738	ENSG00000186487	MYT1L	TRUE	TRUE
chr2	1943180	C	A	ENST00000647738	ENSG00000186487	MYT1L	TRUE	TRUE
chr2	1943183	T	A	ENST00000647738	ENSG00000186487	MYT1L	TRUE	TRUE
chr2	1943186	C	A	ENST00000647738	ENSG00000186487	MYT1L	TRUE	TRUE
chr2	1943198	C	A	ENST00000647738	ENSG00000186487	MYT1L	TRUE	TRUE
chr2	1943217	A	T	ENST00000647738	ENSG00000186487	MYT1L	TRUE	TRUE
chr2	1943222	C	A	ENST00000647738	ENSG00000186487	MYT1L	TRUE	TRUE
chr2	1943230	G	C	ENST00000647738	ENSG00000186487	MYT1L	TRUE	TRUE
chr2	1943230	G	T	ENST00000647738	ENSG00000186487	MYT1L	TRUE	TRUE
chr2	1943246	T	A	ENST00000647738	ENSG00000186487	MYT1L	TRUE	TRUE
chr2	1943261	T	A	ENST00000647738	ENSG00000186487	MYT1L	TRUE	TRUE
chr2	1943264	G	A	ENST00000647738	ENSG00000186487	MYT1L	TRUE	TRUE
chr2	1943267	T	A	ENST00000647738	ENSG00000186487	MYT1L	TRUE	TRUE
chr2	1943279	C	A	ENST00000647738	ENSG00000186487	MYT1L	TRUE	TRUE
chr2	1943282	G	A	ENST00000647738	ENSG00000186487	MYT1L	TRUE	TRUE
chr2	1943288	G	A	ENST00000647738	ENSG00000186487	MYT1L	TRUE	TRUE
chr2	1943291	T	A	ENST00000647738	ENSG00000186487	MYT1L	TRUE	TRUE
chr2	1943297	G	A	ENST00000647738	ENSG00000186487	MYT1L	TRUE	TRUE
chr2	1943303	T	A	ENST00000647738	ENSG00000186487	MYT1L	TRUE	TRUE
chr2	1943306	T	A	ENST00000647738	ENSG00000186487	MYT1L	TRUE	TRUE
chr2	1943309	T	A	ENST00000647738	ENSG00000186487	MYT1L
chr2	1943312	T	A	ENST00000647738	ENSG00000186487	MYT1L	TRUE	TRUE
chr2	1943317	A	T	ENST00000647738	ENSG00000186487	MYT1L	TRUE	TRUE
chr2	1943322	A	T	ENST00000647738	ENSG00000186487	MYT1L	TRUE	TRUE
chr2	1943328	A	C	ENST00000647738	ENSG00000186487	MYT1L	TRUE	TRUE
chr2	1943328	A	T	ENST00000647738	ENSG00000186487	MYT1L	TRUE	TRUE
chr2	1943335	C	A	ENST00000647738	ENSG00000186487	MYT1L	TRUE	FALSE
chr2	1943335	C	G	ENST00000647738	ENSG00000186487	MYT1L	TRUE	FALSE
chr2	1943335	C	T	ENST00000647738	ENSG00000186487	MYT1L	TRUE	FALSE
chr2	1943336	T	A	ENST00000647738	ENSG00000186487	MYT1L	TRUE	FALSE
chr2	1943336	T	C	ENST00000647738	ENSG00000186487	MYT1L	TRUE	FALSE
chr2	1943336	T	G	ENST00000647738	ENSG00000186487	MYT1L	TRUE	FALSE
chr2	1979163	A	C	ENST00000647738	ENSG00000186487	MYT1L	TRUE	FALSE
chr2	1979163	A	G	ENST00000647738	ENSG00000186487	MYT1L	TRUE	FALSE
chr2	1979163	A	T	ENST00000647738	ENSG00000186487	MYT1L	TRUE	FALSE
chr2	1979164	C	A	ENST00000647738	ENSG00000186487	MYT1L	TRUE	FALSE
chr2	1979164	C	G	ENST00000647738	ENSG00000186487	MYT1L	TRUE	FALSE
chr2	1979164	C	T	ENST00000647738	ENSG00000186487	MYT1L	TRUE	FALSE
chr2	1979169	T	A	ENST00000647738	ENSG00000186487	MYT1L	TRUE	TRUE
chr2	1979175	T	A	ENST00000647738	ENSG00000186487	MYT1L	TRUE	TRUE
chr2	1979179	A	C	ENST00000647738	ENSG00000186487	MYT1L	TRUE	TRUE
chr2	1979179	A	T	ENST00000647738	ENSG00000186487	MYT1L	TRUE	TRUE
chr2	1979184	T	A	ENST00000647738	ENSG00000186487	MYT1L	TRUE	TRUE
chr2	1979209	A	T	ENST00000647738	ENSG00000186487	MYT1L	TRUE	TRUE
chr2	1979224	A	T	ENST00000647738	ENSG00000186487	MYT1L	TRUE	TRUE
chr2	1979228	C	A	ENST00000647738	ENSG00000186487	MYT1L	TRUE	FALSE
chr2	1979228	C	G	ENST00000647738	ENSG00000186487	MYT1L	TRUE	FALSE
chr2	1979228	C	T	ENST00000647738	ENSG00000186487	MYT1L	TRUE	FALSE
chr2	1979229	T	A	ENST00000647738	ENSG00000186487	MYT1L	TRUE	FALSE
chr2	1979229	T	C	ENST00000647738	ENSG00000186487	MYT1L	TRUE	FALSE
chr2	1979229	T	G	ENST00000647738	ENSG00000186487	MYT1L	TRUE	FALSE
chr2	1979519	A	C	ENST00000647738	ENSG00000186487	MYT1L	TRUE	FALSE
chr2	1979519	A	G	ENST00000647738	ENSG00000186487	MYT1L	TRUE	FALSE
chr2	1979519	A	T	ENST00000647738	ENSG00000186487	MYT1L	TRUE	FALSE
chr2	1979520	C	A	ENST00000647738	ENSG00000186487	MYT1L	TRUE	FALSE
chr2	1979520	C	G	ENST00000647738	ENSG00000186487	MYT1L	TRUE	FALSE
chr2	1979520	C	T	ENST00000647738	ENSG00000186487	MYT1L	TRUE	FALSE
chr2	1979531	C	A	ENST00000647738	ENSG00000186487	MYT1L	TRUE	TRUE
chr2	1979534	G	A	ENST00000647738	ENSG00000186487	MYT1L	TRUE	TRUE
chr2	1979546	C	A	ENST00000647738	ENSG00000186487	MYT1L	TRUE	FALSE
chr2	1979555	C	A	ENST00000647738	ENSG00000186487	MYT1L	TRUE	FALSE
chr2	1979555	C	G	ENST00000647738	ENSG00000186487	MYT1L	TRUE	FALSE
chr2	1979555	C	T	ENST00000647738	ENSG00000186487	MYT1L	TRUE	FALSE
chr2	1979556	T	A	ENST00000647738	ENSG00000186487	MYT1L	TRUE	FALSE
chr2	1979556	T	C	ENST00000647738	ENSG00000186487	MYT1L	TRUE	FALSE
chr2	1979556	T	G	ENST00000647738	ENSG00000186487	MYT1L	TRUE	FALSE
chr2	1979721	A	C	ENST00000647738	ENSG00000186487	MYT1L	TRUE	FALSE
chr2	1979721	A	G	ENST00000647738	ENSG00000186487	MYT1L	TRUE	FALSE
chr2	1979721	A	T	ENST00000647738	ENSG00000186487	MYT1L	TRUE	FALSE
chr2	1979722	C	A	ENST00000647738	ENSG00000186487	MYT1L	TRUE	FALSE
chr2	1979722	C	G	ENST00000647738	ENSG00000186487	MYT1L	TRUE	FALSE
chr2	1979722	C	T	ENST00000647738	ENSG00000186487	MYT1L	TRUE	FALSE
chr2	1979726	G	A	ENST00000647738	ENSG00000186487	MYT1L	TRUE	FALSE
chr2	1979735	T	A	ENST00000647738	ENSG00000186487	MYT1L	FALSE	FALSE
chr2	1979756	T	A	ENST00000647738	ENSG00000186487	MYT1L	FALSE	FALSE
chr2	1979759	C	A	ENST00000647738	ENSG00000186487	MYT1L	FALSE	FALSE
chr2	1979762	C	A	ENST00000647738	ENSG00000186487	MYT1L	FALSE	FALSE
chr2	1979774	C	A	ENST00000647738	ENSG00000186487	MYT1L	FALSE	FALSE
chr2	1979778	C	A	ENST00000647738	ENSG00000186487	MYT1L	TRUE	FALSE
chr2	1979778	C	G	ENST00000647738	ENSG00000186487	MYT1L	TRUE	FALSE
chr2	1979778	C	T	ENST00000647738	ENSG00000186487	MYT1L	TRUE	FALSE
chr2	1979779	T	A	ENST00000647738	ENSG00000186487	MYT1L	TRUE	FALSE
chr2	1979779	T	C	ENST00000647738	ENSG00000186487	MYT1L	TRUE	FALSE
chr2	1979779	T	G	ENST00000647738	ENSG00000186487	MYT1L	TRUE	FALSE
chr2	1997189	A	C	ENST00000647738	ENSG00000186487	MYT1L	TRUE	FALSE
chr2	1997189	A	G	ENST00000647738	ENSG00000186487	MYT1L	TRUE	FALSE
chr2	1997189	A	T	ENST00000647738	ENSG00000186487	MYT1L	TRUE	FALSE
chr2	1997190	C	A	ENST00000647738	ENSG00000186487	MYT1L	TRUE	FALSE
chr2	1997190	C	G	ENST00000647738	ENSG00000186487	MYT1L	TRUE	FALSE
chr2	1997190	C	T	ENST00000647738	ENSG00000186487	MYT1L	TRUE	FALSE
chr2	1997348	C	A	ENST00000647738	ENSG00000186487	MYT1L	TRUE	FALSE
chr2	1997348	C	G	ENST00000647738	ENSG00000186487	MYT1L	TRUE	FALSE
chr2	1997348	C	T	ENST00000647738	ENSG00000186487	MYT1L	TRUE	FALSE
chr2	1997349	T	A	ENST00000647738	ENSG00000186487	MYT1L	TRUE	FALSE
chr2	1997349	T	C	ENST00000647738	ENSG00000186487	MYT1L	TRUE	FALSE
chr2	1997349	T	G	ENST00000647738	ENSG00000186487	MYT1L	TRUE	FALSE
chr2	2053976	A	C	ENST00000647738	ENSG00000186487	MYT1L	TRUE	FALSE
chr2	2053976	A	G	ENST00000647738	ENSG00000186487	MYT1L	TRUE	FALSE
chr2	2053976	A	T	ENST00000647738	ENSG00000186487	MYT1L	TRUE	FALSE
chr2	2053977	C	A	ENST00000647738	ENSG00000186487	MYT1L	TRUE	FALSE
chr2	2053977	C	G	ENST00000647738	ENSG00000186487	MYT1L	TRUE	FALSE
chr2	2053977	C	T	ENST00000647738	ENSG00000186487	MYT1L	TRUE	FALSE
chr2	2054124	C	A	ENST00000647738	ENSG00000186487	MYT1L	TRUE	FALSE
chr2	2054124	C	G	ENST00000647738	ENSG00000186487	MYT1L	TRUE	FALSE
chr2	2054124	C	T	ENST00000647738	ENSG00000186487	MYT1L	TRUE	FALSE
chr2	2054125	T	A	ENST00000647738	ENSG00000186487	MYT1L	TRUE	FALSE
chr2	2054125	T	C	ENST00000647738	ENSG00000186487	MYT1L	TRUE	FALSE
chr2	2054125	T	G	ENST00000647738	ENSG00000186487	MYT1L	TRUE	FALSE
chr2	2172870	A	C	ENST00000647738	ENSG00000186487	MYT1L	TRUE	FALSE
chr2	2172870	A	G	ENST00000647738	ENSG00000186487	MYT1L	TRUE	FALSE
chr2	2172870	A	T	ENST00000647738	ENSG00000186487	MYT1L	TRUE	FALSE
chr2	2172871	C	A	ENST00000647738	ENSG00000186487	MYT1L	TRUE	FALSE
chr2	2172871	C	G	ENST00000647738	ENSG00000186487	MYT1L	TRUE	FALSE
chr2	2172871	C	T	ENST00000647738	ENSG00000186487	MYT1L	TRUE	FALSE
chr2	2172989	C	A	ENST00000647738	ENSG00000186487	MYT1L	TRUE	FALSE
chr2	2172989	C	G	ENST00000647738	ENSG00000186487	MYT1L	TRUE	FALSE
chr2	2172989	C	T	ENST00000647738	ENSG00000186487	MYT1L	TRUE	FALSE
chr2	2172990	T	A	ENST00000647738	ENSG00000186487	MYT1L	TRUE	FALSE
chr2	2172990	T	C	ENST00000647738	ENSG00000186487	MYT1L	TRUE	FALSE
chr2	2172990	T	G	ENST00000647738	ENSG00000186487	MYT1L	TRUE	FALSE
chr2	2284402	A	C	ENST00000647738	ENSG00000186487	MYT1L	TRUE	FALSE
chr2	2284402	A	G	ENST00000647738	ENSG00000186487	MYT1L	TRUE	FALSE
chr2	2284402	A	T	ENST00000647738	ENSG00000186487	MYT1L	TRUE	FALSE
chr2	2284403	C	A	ENST00000647738	ENSG00000186487	MYT1L	TRUE	FALSE
chr2	2284403	C	G	ENST00000647738	ENSG00000186487	MYT1L	TRUE	FALSE
chr2	2284403	C	T	ENST00000647738	ENSG00000186487	MYT1L	TRUE	FALSE
chr2	2284504	C	A	ENST00000647738	ENSG00000186487	MYT1L	TRUE	FALSE
chr2	2284504	C	G	ENST00000647738	ENSG00000186487	MYT1L	TRUE	FALSE
chr2	2284504	C	T	ENST00000647738	ENSG00000186487	MYT1L	TRUE	FALSE
chr2	2284505	T	A	ENST00000647738	ENSG00000186487	MYT1L	TRUE	FALSE
chr2	2284505	T	C	ENST00000647738	ENSG00000186487	MYT1L	TRUE	FALSE
chr2	2284505	T	G	ENST00000647738	ENSG00000186487	MYT1L	TRUE	FALSE
chr2	2330965	A	C	ENST00000647738	ENSG00000186487	MYT1L	FALSE	FALSE
chr2	2330965	A	G	ENST00000647738	ENSG00000186487	MYT1L	FALSE	FALSE
chr2	2330965	A	T	ENST00000647738	ENSG00000186487	MYT1L	FALSE	FALSE
chr2	2330966	C	A	ENST00000647738	ENSG00000186487	MYT1L	FALSE	FALSE
chr2	2330966	C	G	ENST00000647738	ENSG00000186487	MYT1L	FALSE	FALSE
chr2	2330966	C	T	ENST00000647738	ENSG00000186487	MYT1L	FALSE	FALSE
chr2	3189349	G	C	ENST00000382125	ENSG00000032389	EIPR1	FALSE	FALSE
chr2	3189349	G	T	ENST00000382125	ENSG00000032389	EIPR1	FALSE	FALSE
chr2	3189354	T	A	ENST00000382125	ENSG00000032389	EIPR1	FALSE	FALSE
chr2	3189394	A	C	ENST00000382125	ENSG00000032389	EIPR1	FALSE	FALSE
chr2	3189394	A	T	ENST00000382125	ENSG00000032389	EIPR1	FALSE	FALSE
chr2	3189415	C	T	ENST00000382125	ENSG00000032389	EIPR1	FALSE	FALSE
chr2	3189416	C	T	ENST00000382125	ENSG00000032389	EIPR1	FALSE	FALSE
chr2	3189428	G	T	ENST00000382125	ENSG00000032389	EIPR1	FALSE	FALSE
chr2	3189433	C	T	ENST00000382125	ENSG00000032389	EIPR1	FALSE	FALSE
chr2	3189434	C	T	ENST00000382125	ENSG00000032389	EIPR1	FALSE	FALSE
chr2	3189445	A	C	ENST00000382125	ENSG00000032389	EIPR1	FALSE	FALSE
chr2	3189445	A	T	ENST00000382125	ENSG00000032389	EIPR1	FALSE	FALSE
chr2	3189459	C	A	ENST00000382125	ENSG00000032389	EIPR1	FALSE	FALSE
chr2	3189465	C	A	ENST00000382125	ENSG00000032389	EIPR1	FALSE	FALSE
chr2	3189468	C	A	ENST00000382125	ENSG00000032389	EIPR1	FALSE	FALSE
chr2	3189469	G	C	ENST00000382125	ENSG00000032389	EIPR1	FALSE	FALSE
chr2	3189469	G	T	ENST00000382125	ENSG00000032389	EIPR1	FALSE	FALSE
chr2	3189492	G	A	ENST00000382125	ENSG00000032389	EIPR1	FALSE	FALSE
chr2	3189501	C	A	ENST00000382125	ENSG00000032389	EIPR1	FALSE	FALSE
chr2	3189504	T	A	ENST00000382125	ENSG00000032389	EIPR1	FALSE	FALSE
chr2	3189509	C	A	ENST00000382125	ENSG00000032389	EIPR1	TRUE	FALSE
chr2	3189509	C	G	ENST00000382125	ENSG00000032389	EIPR1	TRUE	FALSE
chr2	3189509	C	T	ENST00000382125	ENSG00000032389	EIPR1	TRUE	FALSE
chr2	3189510	T	A	ENST00000382125	ENSG00000032389	EIPR1	TRUE	FALSE
chr2	3189510	T	C	ENST00000382125	ENSG00000032389	EIPR1	TRUE	FALSE
chr2	3189510	T	G	ENST00000382125	ENSG00000032389	EIPR1	TRUE	FALSE
chr2	3192412	A	C	ENST00000382125	ENSG00000032389	EIPR1	TRUE	FALSE
chr2	3192412	A	G	ENST00000382125	ENSG00000032389	EIPR1	TRUE	FALSE
chr2	3192412	A	T	ENST00000382125	ENSG00000032389	EIPR1	TRUE	FALSE
chr2	3192413	C	A	ENST00000382125	ENSG00000032389	EIPR1	TRUE	FALSE
chr2	3192413	C	G	ENST00000382125	ENSG00000032389	EIPR1	TRUE	FALSE
chr2	3192413	C	T	ENST00000382125	ENSG00000032389	EIPR1	TRUE	FALSE
chr2	3192415	T	A	ENST00000382125	ENSG00000032389	EIPR1	FALSE	FALSE
chr2	3192418	C	A	ENST00000382125	ENSG00000032389	EIPR1	FALSE	FALSE
chr2	3192421	C	A	ENST00000382125	ENSG00000032389	EIPR1	FALSE	FALSE
chr2	3192436	C	A	ENST00000382125	ENSG00000032389	EIPR1	FALSE	FALSE
chr2	3192439	G	A	ENST00000382125	ENSG00000032389	EIPR1	FALSE	FALSE
chr2	3192465	A	T	ENST00000382125	ENSG00000032389	EIPR1	TRUE	TRUE
chr2	3192481	C	A	ENST00000382125	ENSG00000032389	EIPR1	TRUE	TRUE
chr2	3192483	G	T	ENST00000382125	ENSG00000032389	EIPR1	TRUE	TRUE
chr2	3192486	G	T	ENST00000382125	ENSG00000032389	EIPR1	TRUE	TRUE
chr2	3192517	T	A	ENST00000382125	ENSG00000032389	EIPR1	TRUE	TRUE
chr2	3192547	G	A	ENST00000382125	ENSG00000032389	EIPR1	TRUE	TRUE
chr2	3192563	G	C	ENST00000382125	ENSG00000032389	EIPR1	TRUE	TRUE
chr2	3192563	G	T	ENST00000382125	ENSG00000032389	EIPR1	TRUE	TRUE
chr2	3192575	C	T	ENST00000382125	ENSG00000032389	EIPR1	TRUE	TRUE
chr2	3192576	C	T	ENST00000382125	ENSG00000032389	EIPR1	TRUE	TRUE
chr2	3192581	C	T	ENST00000382125	ENSG00000032389	EIPR1	TRUE	TRUE
chr2	3192582	C	A	ENST00000382125	ENSG00000032389	EIPR1	TRUE	FALSE
chr2	3192582	C	G	ENST00000382125	ENSG00000032389	EIPR1	TRUE	FALSE
chr2	3192582	C	T	ENST00000382125	ENSG00000032389	EIPR1	TRUE	FALSE
chr2	3192583	T	A	ENST00000382125	ENSG00000032389	EIPR1	TRUE	FALSE
chr2	3192583	T	C	ENST00000382125	ENSG00000032389	EIPR1	TRUE	FALSE
chr2	3192583	T	G	ENST00000382125	ENSG00000032389	EIPR1	TRUE	FALSE
chr2	3193997	A	C	ENST00000382125	ENSG00000032389	EIPR1	TRUE	FALSE
chr2	3193997	A	G	ENST00000382125	ENSG00000032389	EIPR1	TRUE	FALSE
chr2	3193997	A	T	ENST00000382125	ENSG00000032389	EIPR1	TRUE	FALSE
chr2	3193998	C	A	ENST00000382125	ENSG00000032389	EIPR1	TRUE	FALSE
chr2	3193998	C	G	ENST00000382125	ENSG00000032389	EIPR1	TRUE	FALSE
chr2	3193998	C	T	ENST00000382125	ENSG00000032389	EIPR1	TRUE	FALSE
chr2	3193999	C	T	ENST00000382125	ENSG00000032389	EIPR1	TRUE	TRUE
chr2	3194012	C	A	ENST00000382125	ENSG00000032389	EIPR1	TRUE	TRUE
chr2	3194015	C	A	ENST00000382125	ENSG00000032389	EIPR1	TRUE	TRUE
chr2	3194024	T	A	ENST00000382125	ENSG00000032389	EIPR1	TRUE	TRUE
chr2	3194033	C	A	ENST00000382125	ENSG00000032389	EIPR1	TRUE	TRUE
chr2	3194045	G	A	ENST00000382125	ENSG00000032389	EIPR1	TRUE	TRUE
chr2	3194052	C	T	ENST00000382125	ENSG00000032389	EIPR1	TRUE	TRUE
chr2	3194053	C	T	ENST00000382125	ENSG00000032389	EIPR1	TRUE	TRUE
chr2	3194060	T	A	ENST00000382125	ENSG00000032389	EIPR1	TRUE	TRUE
chr2	3194066	T	A	ENST00000382125	ENSG00000032389	EIPR1	TRUE	TRUE
chr2	3194067	A	T	ENST00000382125	ENSG00000032389	EIPR1	TRUE	TRUE
chr2	3194078	C	A	ENST00000382125	ENSG00000032389	EIPR1	TRUE	TRUE
chr2	3194079	G	T	ENST00000382125	ENSG00000032389	EIPR1	TRUE	TRUE
chr2	3194089	A	T	ENST00000382125	ENSG00000032389	EIPR1	TRUE	TRUE
chr2	3194091	G	C	ENST00000382125	ENSG00000032389	EIPR1	TRUE	TRUE
chr2	3194091	G	T	ENST00000382125	ENSG00000032389	EIPR1	TRUE	TRUE
chr2	3194094	G	C	ENST00000382125	ENSG00000032389	EIPR1	TRUE	TRUE
chr2	3194094	G	T	ENST00000382125	ENSG00000032389	EIPR1	TRUE	TRUE
chr2	3194099	G	A	ENST00000382125	ENSG00000032389	EIPR1	TRUE	TRUE
chr2	3194102	T	A	ENST00000382125	ENSG00000032389	EIPR1	TRUE	TRUE
chr2	3194135	G	A	ENST00000382125	ENSG00000032389	EIPR1	TRUE	TRUE
chr2	3194138	C	A	ENST00000382125	ENSG00000032389	EIPR1	TRUE	TRUE
chr2	3194150	C	A	ENST00000382125	ENSG00000032389	EIPR1	TRUE	TRUE
chr2	3194154	G	T	ENST00000382125	ENSG00000032389	EIPR1	TRUE	TRUE
chr2	3194157	G	C	ENST00000382125	ENSG00000032389	EIPR1	TRUE	TRUE
chr2	3194157	G	T	ENST00000382125	ENSG00000032389	EIPR1	TRUE	TRUE
chr2	3194165	G	A	ENST00000382125	ENSG00000032389	EIPR1	TRUE	TRUE
chr2	3194167	C	A	ENST00000382125	ENSG00000032389	EIPR1	TRUE	FALSE
chr2	3194167	C	G	ENST00000382125	ENSG00000032389	EIPR1	TRUE	FALSE
chr2	3194167	C	T	ENST00000382125	ENSG00000032389	EIPR1	TRUE	FALSE
chr2	3194168	T	A	ENST00000382125	ENSG00000032389	EIPR1	TRUE	FALSE
chr2	3194168	T	C	ENST00000382125	ENSG00000032389	EIPR1	TRUE	FALSE
chr2	3194168	T	G	ENST00000382125	ENSG00000032389	EIPR1	TRUE	FALSE
chr2	3196879	A	C	ENST00000382125	ENSG00000032389	EIPR1	TRUE	FALSE
chr2	3196879	A	G	ENST00000382125	ENSG00000032389	EIPR1	TRUE	FALSE
chr2	3196879	A	T	ENST00000382125	ENSG00000032389	EIPR1	TRUE	FALSE
chr2	3196880	C	A	ENST00000382125	ENSG00000032389	EIPR1	TRUE	FALSE
chr2	3196880	C	G	ENST00000382125	ENSG00000032389	EIPR1	TRUE	FALSE
chr2	3196880	C	T	ENST00000382125	ENSG00000032389	EIPR1	TRUE	FALSE
chr2	3196898	C	T	ENST00000382125	ENSG00000032389	EIPR1	TRUE	TRUE
chr2	3196899	C	T	ENST00000382125	ENSG00000032389	EIPR1	TRUE	TRUE
chr2	3196936	G	A	ENST00000382125	ENSG00000032389	EIPR1	TRUE	TRUE
chr2	3196940	G	T	ENST00000382125	ENSG00000032389	EIPR1	TRUE	TRUE
chr2	3196958	C	T	ENST00000382125	ENSG00000032389	EIPR1	TRUE	TRUE
chr2	3196959	C	T	ENST00000382125	ENSG00000032389	EIPR1	TRUE	TRUE
chr2	3196966	C	A	ENST00000382125	ENSG00000032389	EIPR1	TRUE	TRUE
chr2	3196968	G	C	ENST00000382125	ENSG00000032389	EIPR1	TRUE	TRUE
chr2	3196968	G	T	ENST00000382125	ENSG00000032389	EIPR1	TRUE	TRUE
chr2	3196978	T	A	ENST00000382125	ENSG00000032389	EIPR1	TRUE	TRUE
chr2	3196984	G	A	ENST00000382125	ENSG00000032389	EIPR1	TRUE	TRUE
chr2	3196987	C	A	ENST00000382125	ENSG00000032389	EIPR1	TRUE	TRUE
chr2	3196990	T	A	ENST00000382125	ENSG00000032389	EIPR1	TRUE	TRUE
chr2	3196996	C	A	ENST00000382125	ENSG00000032389	EIPR1	TRUE	TRUE
chr2	3197007	G	C	ENST00000382125	ENSG00000032389	EIPR1	TRUE	TRUE
chr2	3197007	G	T	ENST00000382125	ENSG00000032389	EIPR1	TRUE	TRUE
chr2	3197018	C	A	ENST00000382125	ENSG00000032389	EIPR1	TRUE	FALSE
chr2	3197018	C	G	ENST00000382125	ENSG00000032389	EIPR1	TRUE	FALSE
chr2	3197018	C	T	ENST00000382125	ENSG00000032389	EIPR1	TRUE	FALSE
chr2	3197019	T	A	ENST00000382125	ENSG00000032389	EIPR1	TRUE	FALSE
chr2	3197019	T	C	ENST00000382125	ENSG00000032389	EIPR1	TRUE	FALSE
chr2	3197019	T	G	ENST00000382125	ENSG00000032389	EIPR1	TRUE	FALSE
chr2	3214147	A	C	ENST00000382125	ENSG00000032389	EIPR1	TRUE	FALSE
chr2	3214147	A	G	ENST00000382125	ENSG00000032389	EIPR1	FALSE	FALSE
chr2	3214147	A	T	ENST00000382125	ENSG00000032389	EIPR1	TRUE	FALSE
chr2	3214148	C	A	ENST00000382125	ENSG00000032389	EIPR1	TRUE	FALSE
chr2	3214148	C	G	ENST00000382125	ENSG00000032389	EIPR1	TRUE	FALSE
chr2	3214148	C	T	ENST00000382125	ENSG00000032389	EIPR1	TRUE	FALSE
chr2	3214157	G	A	ENST00000382125	ENSG00000032389	EIPR1	TRUE	TRUE
chr2	3214162	G	T	ENST00000382125	ENSG00000032389	EIPR1	TRUE	TRUE
chr2	3214169	C	A	ENST00000382125	ENSG00000032389	EIPR1	TRUE	TRUE
chr2	3214172	G	A	ENST00000382125	ENSG00000032389	EIPR1	TRUE	TRUE
chr2	3214174	A	C	ENST00000382125	ENSG00000032389	EIPR1	TRUE	TRUE
chr2	3214174	A	T	ENST00000382125	ENSG00000032389	EIPR1	TRUE	TRUE
chr2	3214179	C	T	ENST00000382125	ENSG00000032389	EIPR1	TRUE	TRUE
chr2	3214180	C	T	ENST00000382125	ENSG00000032389	EIPR1	TRUE	TRUE
chr2	3214204	A	T	ENST00000382125	ENSG00000032389	EIPR1	TRUE	TRUE
chr2	3214217	T	A	ENST00000382125	ENSG00000032389	EIPR1	TRUE	TRUE
chr2	3214220	T	A	ENST00000382125	ENSG00000032389	EIPR1	TRUE	TRUE
chr2	3214229	C	A	ENST00000382125	ENSG00000032389	EIPR1	TRUE	TRUE
chr2	3214238	C	A	ENST00000382125	ENSG00000032389	EIPR1	TRUE	TRUE
chr2	3214239	C	T	ENST00000382125	ENSG00000032389	EIPR1	TRUE	TRUE
chr2	3214240	C	T	ENST00000382125	ENSG00000032389	EIPR1	TRUE	TRUE
chr2	3214248	A	T	ENST00000382125	ENSG00000032389	EIPR1	TRUE	TRUE
chr2	3214249	C	A	ENST00000382125	ENSG00000032389	EIPR1	TRUE	FALSE
chr2	3214249	C	G	ENST00000382125	ENSG00000032389	EIPR1	TRUE	FALSE
chr2	3214249	C	T	ENST00000382125	ENSG00000032389	EIPR1	TRUE	FALSE
chr2	3214250	T	A	ENST00000382125	ENSG00000032389	EIPR1	TRUE	FALSE
chr2	3214250	T	C	ENST00000382125	ENSG00000032389	EIPR1	TRUE	FALSE
chr2	3214250	T	G	ENST00000382125	ENSG00000032389	EIPR1	TRUE	FALSE
chr2	3257297	A	C	ENST00000382125	ENSG00000032389	EIPR1	TRUE	FALSE
chr2	3257297	A	G	ENST00000382125	ENSG00000032389	EIPR1	TRUE	FALSE
chr2	3257297	A	T	ENST00000382125	ENSG00000032389	EIPR1	TRUE	FALSE
chr2	3257298	C	A	ENST00000382125	ENSG00000032389	EIPR1	TRUE	FALSE
chr2	3257298	C	G	ENST00000382125	ENSG00000032389	EIPR1	TRUE	FALSE
chr2	3257298	C	T	ENST00000382125	ENSG00000032389	EIPR1	TRUE	FALSE
chr2	3257334	A	T	ENST00000382125	ENSG00000032389	EIPR1	TRUE	TRUE
chr2	3257345	C	A	ENST00000382125	ENSG00000032389	EIPR1	TRUE	TRUE
chr2	3257354	G	A	ENST00000382125	ENSG00000032389	EIPR1	TRUE	TRUE
chr2	3257368	G	C	ENST00000382125	ENSG00000032389	EIPR1	TRUE	TRUE
chr2	3257368	G	T	ENST00000382125	ENSG00000032389	EIPR1	TRUE	TRUE
chr2	3257384	C	A	ENST00000382125	ENSG00000032389	EIPR1	TRUE	TRUE
chr2	3257395	G	C	ENST00000382125	ENSG00000032389	EIPR1	TRUE	TRUE
chr2	3257395	G	T	ENST00000382125	ENSG00000032389	EIPR1	TRUE	TRUE
chr2	3257399	C	A	ENST00000382125	ENSG00000032389	EIPR1	TRUE	TRUE
chr2	3257401	A	T	ENST00000382125	ENSG00000032389	EIPR1	TRUE	TRUE
chr2	3257405	C	A	ENST00000382125	ENSG00000032389	EIPR1	TRUE	TRUE
chr2	3257408	T	A	ENST00000382125	ENSG00000032389	EIPR1	TRUE	TRUE
chr2	3257418	C	T	ENST00000382125	ENSG00000032389	EIPR1	TRUE	TRUE
chr2	3257419	C	T	ENST00000382125	ENSG00000032389	EIPR1	TRUE	TRUE
chr2	3257430	A	T	ENST00000382125	ENSG00000032389	EIPR1	TRUE	TRUE
chr2	3257444	T	A	ENST00000382125	ENSG00000032389	EIPR1	TRUE	TRUE
chr2	3257452	G	C	ENST00000382125	ENSG00000032389	EIPR1	TRUE	TRUE
chr2	3257452	G	T	ENST00000382125	ENSG00000032389	EIPR1	TRUE	TRUE
chr2	3257456	C	A	ENST00000382125	ENSG00000032389	EIPR1	TRUE	FALSE
chr2	3257456	C	G	ENST00000382125	ENSG00000032389	EIPR1	TRUE	FALSE
chr2	3257456	C	T	ENST00000382125	ENSG00000032389	EIPR1	TRUE	FALSE
chr2	3257457	T	A	ENST00000382125	ENSG00000032389	EIPR1	TRUE	FALSE
chr2	3257457	T	C	ENST00000382125	ENSG00000032389	EIPR1	TRUE	FALSE
chr2	3257457	T	G	ENST00000382125	ENSG00000032389	EIPR1	TRUE	FALSE
chr2	3338015	A	C	ENST00000382125	ENSG00000032389	EIPR1	TRUE	FALSE
chr2	3338015	A	G	ENST00000382125	ENSG00000032389	EIPR1	TRUE	FALSE
chr2	3338015	A	T	ENST00000382125	ENSG00000032389	EIPR1	TRUE	FALSE
chr2	3338016	C	A	ENST00000382125	ENSG00000032389	EIPR1	TRUE	FALSE
chr2	3338016	C	G	ENST00000382125	ENSG00000032389	EIPR1	TRUE	FALSE
chr2	3338016	C	T	ENST00000382125	ENSG00000032389	EIPR1	TRUE	FALSE
chr2	3338020	T	A	ENST00000382125	ENSG00000032389	EIPR1	TRUE	TRUE
chr2	3338024	G	C	ENST00000382125	ENSG00000032389	EIPR1	TRUE	TRUE
chr2	3338024	G	T	ENST00000382125	ENSG00000032389	EIPR1	TRUE	TRUE
chr2	3338027	G	T	ENST00000382125	ENSG00000032389	EIPR1	TRUE	TRUE
chr2	3338047	T	A	ENST00000382125	ENSG00000032389	EIPR1	TRUE	TRUE
chr2	3338072	C	T	ENST00000382125	ENSG00000032389	EIPR1	TRUE	TRUE
chr2	3338073	C	T	ENST00000382125	ENSG00000032389	EIPR1	TRUE	TRUE
chr2	3338080	C	A	ENST00000382125	ENSG00000032389	EIPR1	TRUE	TRUE
chr2	3338089	G	A	ENST00000382125	ENSG00000032389	EIPR1	TRUE	TRUE
chr2	3338107	T	A	ENST00000382125	ENSG00000032389	EIPR1	TRUE	TRUE
chr2	3338125	C	A	ENST00000382125	ENSG00000032389	EIPR1	TRUE	TRUE
chr2	3338150	C	A	ENST00000382125	ENSG00000032389	EIPR1	TRUE	FALSE
chr2	3338150	C	G	ENST00000382125	ENSG00000032389	EIPR1	TRUE	FALSE
chr2	3338150	C	T	ENST00000382125	ENSG00000032389	EIPR1	TRUE	FALSE
chr2	3338151	T	A	ENST00000382125	ENSG00000032389	EIPR1	TRUE	FALSE
chr2	3338151	T	C	ENST00000382125	ENSG00000032389	EIPR1	TRUE	FALSE
chr2	3338151	T	G	ENST00000382125	ENSG00000032389	EIPR1	TRUE	FALSE
chr2	3354548	A	C	ENST00000382125	ENSG00000032389	EIPR1	TRUE	FALSE
chr2	3354548	A	G	ENST00000382125	ENSG00000032389	EIPR1	FALSE	FALSE
chr2	3354548	A	T	ENST00000382125	ENSG00000032389	EIPR1	TRUE	FALSE
chr2	3354549	C	A	ENST00000382125	ENSG00000032389	EIPR1	TRUE	FALSE
chr2	3354549	C	G	ENST00000382125	ENSG00000032389	EIPR1	TRUE	FALSE
chr2	3354549	C	T	ENST00000382125	ENSG00000032389	EIPR1	TRUE	FALSE
chr2	3354552	G	A	ENST00000382125	ENSG00000032389	EIPR1	TRUE	TRUE
chr2	3354559	A	C	ENST00000382125	ENSG00000032389	EIPR1	TRUE	TRUE
chr2	3354559	A	T	ENST00000382125	ENSG00000032389	EIPR1	TRUE	TRUE
chr2	3354564	T	A	ENST00000382125	ENSG00000032389	EIPR1	TRUE	TRUE
chr2	3354573	G	A	ENST00000382125	ENSG00000032389	EIPR1	TRUE	TRUE
chr2	3354584	A	T	ENST00000382125	ENSG00000032389	EIPR1	TRUE	TRUE
chr2	3354606	C	A	ENST00000382125	ENSG00000032389	EIPR1	TRUE	FALSE
chr2	3354615	G	A	ENST00000382125	ENSG00000032389	EIPR1	TRUE	FALSE
chr2	3354623	A	C	ENST00000382125	ENSG00000032389	EIPR1	TRUE	FALSE
chr2	3354623	A	T	ENST00000382125	ENSG00000032389	EIPR1	TRUE	FALSE
chr2	3354634	C	A	ENST00000382125	ENSG00000032389	EIPR1	TRUE	FALSE
chr2	3354634	C	G	ENST00000382125	ENSG00000032389	EIPR1	TRUE	FALSE
chr2	3354634	C	T	ENST00000382125	ENSG00000032389	EIPR1	TRUE	FALSE
chr2	3354635	T	A	ENST00000382125	ENSG00000032389	EIPR1	TRUE	FALSE
chr2	3354635	T	C	ENST00000382125	ENSG00000032389	EIPR1	TRUE	FALSE
chr2	3354635	T	G	ENST00000382125	ENSG00000032389	EIPR1	TRUE	FALSE
chr2	3377646	A	C	ENST00000382125	ENSG00000032389	EIPR1	TRUE	FALSE
chr2	3377646	A	G	ENST00000382125	ENSG00000032389	EIPR1	TRUE	FALSE
chr2	3377646	A	T	ENST00000382125	ENSG00000032389	EIPR1	TRUE	FALSE
chr2	3377647	C	A	ENST00000382125	ENSG00000032389	EIPR1	TRUE	FALSE
chr2	3377647	C	G	ENST00000382125	ENSG00000032389	EIPR1	TRUE	FALSE
chr2	3377647	C	T	ENST00000382125	ENSG00000032389	EIPR1	TRUE	FALSE
chr2	3377650	G	A	ENST00000382125	ENSG00000032389	EIPR1	FALSE	FALSE
chr2	3377656	C	A	ENST00000382125	ENSG00000032389	EIPR1	FALSE	FALSE
chr2	3377663	G	C	ENST00000382125	ENSG00000032389	EIPR1	FALSE	FALSE
chr2	3377663	G	T	ENST00000382125	ENSG00000032389	EIPR1	FALSE	FALSE
chr2	3377686	C	A	ENST00000382125	ENSG00000032389	EIPR1	FALSE	FALSE
chr2	3379877	G	A	ENST00000324266	ENSG00000171853	TRAPPC12	FALSE	FALSE
chr2	3379877	G	C	ENST00000324266	ENSG00000171853	TRAPPC12	FALSE	FALSE
chr2	3379877	G	T	ENST00000324266	ENSG00000171853	TRAPPC12	FALSE	FALSE
chr2	3379878	T	A	ENST00000324266	ENSG00000171853	TRAPPC12	FALSE	FALSE
chr2	3379878	T	C	ENST00000324266	ENSG00000171853	TRAPPC12	FALSE	FALSE
chr2	3379878	T	G	ENST00000324266	ENSG00000171853	TRAPPC12	FALSE	FALSE
chr2	3387618	A	C	ENST00000324266	ENSG00000171853	TRAPPC12	TRUE	FALSE
chr2	3387618	A	G	ENST00000324266	ENSG00000171853	TRAPPC12	TRUE	FALSE
chr2	3387618	A	T	ENST00000324266	ENSG00000171853	TRAPPC12	TRUE	FALSE
chr2	3387619	G	A	ENST00000324266	ENSG00000171853	TRAPPC12	TRUE	FALSE
chr2	3387619	G	C	ENST00000324266	ENSG00000171853	TRAPPC12	TRUE	FALSE
chr2	3387619	G	T	ENST00000324266	ENSG00000171853	TRAPPC12	TRUE	FALSE
chr2	3387627	G	T	ENST00000324266	ENSG00000171853	TRAPPC12	FALSE	FALSE
chr2	3387645	G	T	ENST00000324266	ENSG00000171853	TRAPPC12	FALSE	FALSE
chr2	3387648	G	T	ENST00000324266	ENSG00000171853	TRAPPC12	FALSE	FALSE
chr2	3387663	G	T	ENST00000324266	ENSG00000171853	TRAPPC12	FALSE	FALSE
chr2	3387681	C	T	ENST00000324266	ENSG00000171853	TRAPPC12	TRUE	FALSE
chr2	3387696	G	T	ENST00000324266	ENSG00000171853	TRAPPC12	TRUE	TRUE
chr2	3387699	G	T	ENST00000324266	ENSG00000171853	TRAPPC12	TRUE	TRUE
chr2	3387702	C	T	ENST00000324266	ENSG00000171853	TRAPPC12	TRUE	TRUE
chr2	3387709	T	A	ENST00000324266	ENSG00000171853	TRAPPC12	TRUE	TRUE
chr2	3387717	C	T	ENST00000324266	ENSG00000171853	TRAPPC12	TRUE	TRUE
chr2	3387720	G	T	ENST00000324266	ENSG00000171853	TRAPPC12	TRUE	TRUE
chr2	3387723	G	T	ENST00000324266	ENSG00000171853	TRAPPC12	TRUE	TRUE
chr2	3387741	G	T	ENST00000324266	ENSG00000171853	TRAPPC12	TRUE	TRUE
chr2	3387747	G	T	ENST00000324266	ENSG00000171853	TRAPPC12	TRUE	TRUE
chr2	3387753	G	T	ENST00000324266	ENSG00000171853	TRAPPC12	TRUE	TRUE
chr2	3387759	G	T	ENST00000324266	ENSG00000171853	TRAPPC12	TRUE	TRUE
chr2	3387762	G	T	ENST00000324266	ENSG00000171853	TRAPPC12	TRUE	TRUE
chr2	3387768	G	T	ENST00000324266	ENSG00000171853	TRAPPC12	TRUE	TRUE
chr2	3387778	C	A	ENST00000324266	ENSG00000171853	TRAPPC12	TRUE	TRUE
chr2	3387780	G	T	ENST00000324266	ENSG00000171853	TRAPPC12	TRUE	TRUE
chr2	3387787	C	A	ENST00000324266	ENSG00000171853	TRAPPC12	TRUE	TRUE
chr2	3387804	A	T	ENST00000324266	ENSG00000171853	TRAPPC12	TRUE	TRUE
chr2	3387813	G	T	ENST00000324266	ENSG00000171853	TRAPPC12	TRUE	TRUE
chr2	3387825	G	T	ENST00000324266	ENSG00000171853	TRAPPC12	TRUE	TRUE
chr2	3387858	G	T	ENST00000324266	ENSG00000171853	TRAPPC12	TRUE	TRUE
chr2	3387882	C	T	ENST00000324266	ENSG00000171853	TRAPPC12	TRUE	TRUE
chr2	3387894	G	T	ENST00000324266	ENSG00000171853	TRAPPC12	TRUE	TRUE
chr2	3387900	G	T	ENST00000324266	ENSG00000171853	TRAPPC12	TRUE	TRUE
chr2	3387906	G	T	ENST00000324266	ENSG00000171853	TRAPPC12	TRUE	TRUE
chr2	3387912	G	T	ENST00000324266	ENSG00000171853	TRAPPC12	TRUE	TRUE
chr2	3387930	G	T	ENST00000324266	ENSG00000171853	TRAPPC12	TRUE	TRUE
chr2	3387960	G	T	ENST00000324266	ENSG00000171853	TRAPPC12	TRUE	TRUE
chr2	3387977	T	A	ENST00000324266	ENSG00000171853	TRAPPC12	TRUE	TRUE
chr2	3387984	G	T	ENST00000324266	ENSG00000171853	TRAPPC12	TRUE	TRUE
chr2	3388005	G	T	ENST00000324266	ENSG00000171853	TRAPPC12	TRUE	TRUE
chr2	3388020	C	T	ENST00000324266	ENSG00000171853	TRAPPC12	TRUE	TRUE
chr2	3388035	G	T	ENST00000324266	ENSG00000171853	TRAPPC12	TRUE	TRUE
chr2	3388050	G	T	ENST00000324266	ENSG00000171853	TRAPPC12	TRUE	TRUE
chr2	3388065	G	T	ENST00000324266	ENSG00000171853	TRAPPC12	TRUE	TRUE
chr2	3388068	C	T	ENST00000324266	ENSG00000171853	TRAPPC12	TRUE	TRUE
chr2	3388071	G	T	ENST00000324266	ENSG00000171853	TRAPPC12	TRUE	TRUE
chr2	3388086	G	T	ENST00000324266	ENSG00000171853	TRAPPC12	TRUE	TRUE
chr2	3388103	C	A	ENST00000324266	ENSG00000171853	TRAPPC12	TRUE	TRUE
chr2	3388116	C	T	ENST00000324266	ENSG00000171853	TRAPPC12	TRUE	TRUE
chr2	3388149	G	T	ENST00000324266	ENSG00000171853	TRAPPC12	TRUE	TRUE
chr2	3388155	C	T	ENST00000324266	ENSG00000171853	TRAPPC12	TRUE	TRUE
chr2	3388164	A	T	ENST00000324266	ENSG00000171853	TRAPPC12	TRUE	TRUE
chr2	3388168	C	A	ENST00000324266	ENSG00000171853	TRAPPC12	TRUE	TRUE
chr2	3388191	G	T	ENST00000324266	ENSG00000171853	TRAPPC12	TRUE	TRUE
chr2	3388198	C	A	ENST00000324266	ENSG00000171853	TRAPPC12	TRUE	TRUE
chr2	3388215	C	T	ENST00000324266	ENSG00000171853	TRAPPC12	TRUE	TRUE
chr2	3388224	C	T	ENST00000324266	ENSG00000171853	TRAPPC12	TRUE	TRUE
chr2	3388254	G	T	ENST00000324266	ENSG00000171853	TRAPPC12	TRUE	TRUE
chr2	3388279	T	A	ENST00000324266	ENSG00000171853	TRAPPC12	TRUE	TRUE
chr2	3388285	C	A	ENST00000324266	ENSG00000171853	TRAPPC12	TRUE	TRUE
chr2	3388392	G	T	ENST00000324266	ENSG00000171853	TRAPPC12	TRUE	TRUE
chr2	3388404	G	T	ENST00000324266	ENSG00000171853	TRAPPC12	TRUE	TRUE
chr2	3388419	C	T	ENST00000324266	ENSG00000171853	TRAPPC12	TRUE	TRUE
chr2	3388428	C	T	ENST00000324266	ENSG00000171853	TRAPPC12	TRUE	TRUE
chr2	3388450	C	A	ENST00000324266	ENSG00000171853	TRAPPC12	TRUE	TRUE
chr2	3388455	G	T	ENST00000324266	ENSG00000171853	TRAPPC12	TRUE	TRUE
chr2	3388473	C	T	ENST00000324266	ENSG00000171853	TRAPPC12	TRUE	TRUE
chr2	3388527	G	T	ENST00000324266	ENSG00000171853	TRAPPC12	TRUE	TRUE
chr2	3388552	G	A	ENST00000324266	ENSG00000171853	TRAPPC12	TRUE	TRUE
chr2	3388553	G	A	ENST00000324266	ENSG00000171853	TRAPPC12	TRUE	TRUE
chr2	3388563	G	T	ENST00000324266	ENSG00000171853	TRAPPC12	TRUE	TRUE
chr2	3388575	G	T	ENST00000324266	ENSG00000171853	TRAPPC12	TRUE	TRUE
chr2	3388599	C	T	ENST00000324266	ENSG00000171853	TRAPPC12	TRUE	TRUE
chr2	3388602	C	T	ENST00000324266	ENSG00000171853	TRAPPC12	TRUE	TRUE
chr2	3388626	A	T	ENST00000324266	ENSG00000171853	TRAPPC12	TRUE	TRUE
chr2	3388629	G	T	ENST00000324266	ENSG00000171853	TRAPPC12	TRUE	TRUE
chr2	3388668	C	T	ENST00000324266	ENSG00000171853	TRAPPC12	TRUE	TRUE
chr2	3388671	G	A	ENST00000324266	ENSG00000171853	TRAPPC12	TRUE	FALSE
chr2	3388671	G	C	ENST00000324266	ENSG00000171853	TRAPPC12	TRUE	FALSE
chr2	3388671	G	T	ENST00000324266	ENSG00000171853	TRAPPC12	TRUE	FALSE
chr2	3388672	T	A	ENST00000324266	ENSG00000171853	TRAPPC12	TRUE	FALSE
chr2	3388672	T	C	ENST00000324266	ENSG00000171853	TRAPPC12	TRUE	FALSE
chr2	3388672	T	G	ENST00000324266	ENSG00000171853	TRAPPC12	TRUE	FALSE
chr2	3401775	A	C	ENST00000324266	ENSG00000171853	TRAPPC12	TRUE	FALSE
chr2	3401775	A	G	ENST00000324266	ENSG00000171853	TRAPPC12	TRUE	FALSE
chr2	3401775	A	T	ENST00000324266	ENSG00000171853	TRAPPC12	TRUE	FALSE
chr2	3401776	G	A	ENST00000324266	ENSG00000171853	TRAPPC12	TRUE	FALSE
chr2	3401776	G	C	ENST00000324266	ENSG00000171853	TRAPPC12	TRUE	FALSE
chr2	3401776	G	T	ENST00000324266	ENSG00000171853	TRAPPC12	TRUE	FALSE
chr2	3401777	G	T	ENST00000324266	ENSG00000171853	TRAPPC12	TRUE	TRUE
chr2	3401789	A	T	ENST00000324266	ENSG00000171853	TRAPPC12	TRUE	TRUE
chr2	3401796	T	A	ENST00000324266	ENSG00000171853	TRAPPC12	TRUE	TRUE
chr2	3401816	G	T	ENST00000324266	ENSG00000171853	TRAPPC12	TRUE	TRUE
chr2	3401819	A	T	ENST00000324266	ENSG00000171853	TRAPPC12	TRUE	TRUE
chr2	3401831	A	T	ENST00000324266	ENSG00000171853	TRAPPC12	TRUE	TRUE
chr2	3401834	A	T	ENST00000324266	ENSG00000171853	TRAPPC12	TRUE	TRUE
chr2	3401837	C	T	ENST00000324266	ENSG00000171853	TRAPPC12	TRUE	TRUE
chr2	3401856	C	A	ENST00000324266	ENSG00000171853	TRAPPC12	TRUE	TRUE
chr2	3401856	C	G	ENST00000324266	ENSG00000171853	TRAPPC12	TRUE	TRUE
chr2	3401861	G	T	ENST00000324266	ENSG00000171853	TRAPPC12	TRUE	TRUE
chr2	3401864	C	T	ENST00000324266	ENSG00000171853	TRAPPC12	TRUE	TRUE
chr2	3401876	G	T	ENST00000324266	ENSG00000171853	TRAPPC12	TRUE	TRUE
chr2	3401880	T	A	ENST00000324266	ENSG00000171853	TRAPPC12	TRUE	TRUE
chr2	3401882	A	T	ENST00000324266	ENSG00000171853	TRAPPC12	TRUE	TRUE
chr2	3401885	C	T	ENST00000324266	ENSG00000171853	TRAPPC12	TRUE	TRUE
chr2	3401894	G	A	ENST00000324266	ENSG00000171853	TRAPPC12	TRUE	FALSE
chr2	3401894	G	C	ENST00000324266	ENSG00000171853	TRAPPC12	TRUE	FALSE
chr2	3401894	G	T	ENST00000324266	ENSG00000171853	TRAPPC12	TRUE	FALSE
chr2	3401895	T	A	ENST00000324266	ENSG00000171853	TRAPPC12	TRUE	FALSE
chr2	3401895	T	C	ENST00000324266	ENSG00000171853	TRAPPC12	TRUE	FALSE
chr2	3401895	T	G	ENST00000324266	ENSG00000171853	TRAPPC12	TRUE	FALSE
chr2	3421879	A	C	ENST00000324266	ENSG00000171853	TRAPPC12	TRUE	FALSE
chr2	3421879	A	G	ENST00000324266	ENSG00000171853	TRAPPC12	TRUE	FALSE
chr2	3421879	A	T	ENST00000324266	ENSG00000171853	TRAPPC12	TRUE	FALSE
chr2	3421880	G	A	ENST00000324266	ENSG00000171853	TRAPPC12	TRUE	FALSE
chr2	3421880	G	C	ENST00000324266	ENSG00000171853	TRAPPC12	TRUE	FALSE
chr2	3421880	G	T	ENST00000324266	ENSG00000171853	TRAPPC12	TRUE	FALSE
chr2	3421886	C	A	ENST00000324266	ENSG00000171853	TRAPPC12	TRUE	TRUE
chr2	3421887	A	T	ENST00000324266	ENSG00000171853	TRAPPC12	TRUE	TRUE
chr2	3421894	G	A	ENST00000324266	ENSG00000171853	TRAPPC12	TRUE	TRUE
chr2	3421895	G	A	ENST00000324266	ENSG00000171853	TRAPPC12	TRUE	TRUE
chr2	3421916	C	A	ENST00000324266	ENSG00000171853	TRAPPC12	TRUE	TRUE
chr2	3421917	G	T	ENST00000324266	ENSG00000171853	TRAPPC12	TRUE	TRUE
chr2	3421941	C	T	ENST00000324266	ENSG00000171853	TRAPPC12	TRUE	TRUE
chr2	3421949	C	A	ENST00000324266	ENSG00000171853	TRAPPC12	TRUE	TRUE
chr2	3421949	C	G	ENST00000324266	ENSG00000171853	TRAPPC12	TRUE	TRUE
chr2	3421953	A	T	ENST00000324266	ENSG00000171853	TRAPPC12	TRUE	TRUE
chr2	3421987	C	A	ENST00000324266	ENSG00000171853	TRAPPC12	TRUE	TRUE
chr2	3421987	C	G	ENST00000324266	ENSG00000171853	TRAPPC12	TRUE	TRUE
chr2	3421992	C	T	ENST00000324266	ENSG00000171853	TRAPPC12	TRUE	TRUE
chr2	3421995	G	A	ENST00000324266	ENSG00000171853	TRAPPC12	TRUE	FALSE
chr2	3421995	G	C	ENST00000324266	ENSG00000171853	TRAPPC12	TRUE	FALSE
chr2	3421995	G	T	ENST00000324266	ENSG00000171853	TRAPPC12	TRUE	FALSE
chr2	3421996	T	A	ENST00000324266	ENSG00000171853	TRAPPC12	TRUE	FALSE
chr2	3421996	T	C	ENST00000324266	ENSG00000171853	TRAPPC12	TRUE	FALSE
chr2	3421996	T	G	ENST00000324266	ENSG00000171853	TRAPPC12	TRUE	FALSE
chr2	3424523	A	C	ENST00000324266	ENSG00000171853	TRAPPC12	TRUE	FALSE
chr2	3424523	A	G	ENST00000324266	ENSG00000171853	TRAPPC12	TRUE	FALSE
chr2	3424523	A	T	ENST00000324266	ENSG00000171853	TRAPPC12	TRUE	FALSE
chr2	3424524	G	A	ENST00000324266	ENSG00000171853	TRAPPC12	TRUE	FALSE
chr2	3424524	G	C	ENST00000324266	ENSG00000171853	TRAPPC12	TRUE	FALSE
chr2	3424524	G	T	ENST00000324266	ENSG00000171853	TRAPPC12	TRUE	FALSE
chr2	3424529	G	A	ENST00000324266	ENSG00000171853	TRAPPC12	TRUE	TRUE
chr2	3424530	G	A	ENST00000324266	ENSG00000171853	TRAPPC12	TRUE	TRUE
chr2	3424555	A	T	ENST00000324266	ENSG00000171853	TRAPPC12	TRUE	TRUE
chr2	3424559	T	A	ENST00000324266	ENSG00000171853	TRAPPC12	TRUE	TRUE
chr2	3424570	C	T	ENST00000324266	ENSG00000171853	TRAPPC12	TRUE	TRUE
chr2	3424579	G	T	ENST00000324266	ENSG00000171853	TRAPPC12	TRUE	TRUE
chr2	3424585	G	T	ENST00000324266	ENSG00000171853	TRAPPC12	TRUE	TRUE
chr2	3424591	G	T	ENST00000324266	ENSG00000171853	TRAPPC12	TRUE	TRUE
chr2	3424600	G	T	ENST00000324266	ENSG00000171853	TRAPPC12	TRUE	TRUE
chr2	3424612	C	T	ENST00000324266	ENSG00000171853	TRAPPC12	TRUE	TRUE
chr2	3424626	T	A	ENST00000324266	ENSG00000171853	TRAPPC12	TRUE	TRUE
chr2	3424626	T	G	ENST00000324266	ENSG00000171853	TRAPPC12	TRUE	TRUE
chr2	3424629	C	A	ENST00000324266	ENSG00000171853	TRAPPC12	TRUE	TRUE
chr2	3424629	C	G	ENST00000324266	ENSG00000171853	TRAPPC12	TRUE	TRUE
chr2	3424630	G	T	ENST00000324266	ENSG00000171853	TRAPPC12	TRUE	TRUE
chr2	3424635	C	A	ENST00000324266	ENSG00000171853	TRAPPC12	TRUE	TRUE
chr2	3424635	C	G	ENST00000324266	ENSG00000171853	TRAPPC12	TRUE	TRUE
chr2	3424638	C	A	ENST00000324266	ENSG00000171853	TRAPPC12	TRUE	TRUE
chr2	3424638	C	G	ENST00000324266	ENSG00000171853	TRAPPC12	TRUE	TRUE
chr2	3424650	C	A	ENST00000324266	ENSG00000171853	TRAPPC12	TRUE	TRUE
chr2	3424650	C	G	ENST00000324266	ENSG00000171853	TRAPPC12	TRUE	TRUE
chr2	3424664	G	A	ENST00000324266	ENSG00000171853	TRAPPC12	TRUE	FALSE
chr2	3424664	G	C	ENST00000324266	ENSG00000171853	TRAPPC12	TRUE	FALSE
chr2	3424664	G	T	ENST00000324266	ENSG00000171853	TRAPPC12	TRUE	FALSE
chr2	3424665	T	A	ENST00000324266	ENSG00000171853	TRAPPC12	TRUE	FALSE
chr2	3424665	T	C	ENST00000324266	ENSG00000171853	TRAPPC12	TRUE	FALSE
chr2	3424665	T	G	ENST00000324266	ENSG00000171853	TRAPPC12	TRUE	FALSE
chr2	3443777	A	C	ENST00000324266	ENSG00000171853	TRAPPC12	TRUE	FALSE
chr2	3443777	A	G	ENST00000324266	ENSG00000171853	TRAPPC12	TRUE	FALSE
chr2	3443777	A	T	ENST00000324266	ENSG00000171853	TRAPPC12	TRUE	FALSE
chr2	3443778	G	A	ENST00000324266	ENSG00000171853	TRAPPC12	TRUE	FALSE
chr2	3443778	G	C	ENST00000324266	ENSG00000171853	TRAPPC12	TRUE	FALSE
chr2	3443778	G	T	ENST00000324266	ENSG00000171853	TRAPPC12	TRUE	FALSE
chr2	3443797	C	A	ENST00000324266	ENSG00000171853	TRAPPC12	TRUE	TRUE
chr2	3443809	T	A	ENST00000324266	ENSG00000171853	TRAPPC12	TRUE	TRUE
chr2	3443817	G	T	ENST00000324266	ENSG00000171853	TRAPPC12	TRUE	TRUE
chr2	3443823	C	T	ENST00000324266	ENSG00000171853	TRAPPC12	TRUE	TRUE
chr2	3443826	C	T	ENST00000324266	ENSG00000171853	TRAPPC12	TRUE	TRUE
chr2	3443831	C	A	ENST00000324266	ENSG00000171853	TRAPPC12	TRUE	TRUE
chr2	3443831	C	G	ENST00000324266	ENSG00000171853	TRAPPC12	TRUE	TRUE
chr2	3443844	C	T	ENST00000324266	ENSG00000171853	TRAPPC12	TRUE	TRUE
chr2	3443847	G	T	ENST00000324266	ENSG00000171853	TRAPPC12	TRUE	TRUE
chr2	3443851	C	A	ENST00000324266	ENSG00000171853	TRAPPC12	TRUE	TRUE
chr2	3443859	A	T	ENST00000324266	ENSG00000171853	TRAPPC12	TRUE	TRUE
chr2	3443868	A	T	ENST00000324266	ENSG00000171853	TRAPPC12	TRUE	TRUE
chr2	3443874	A	T	ENST00000324266	ENSG00000171853	TRAPPC12	TRUE	TRUE
chr2	3443885	C	A	ENST00000324266	ENSG00000171853	TRAPPC12	TRUE	TRUE
chr2	3443889	A	T	ENST00000324266	ENSG00000171853	TRAPPC12	TRUE	TRUE
chr2	3443892	G	A	ENST00000324266	ENSG00000171853	TRAPPC12	TRUE	FALSE
chr2	3443892	G	C	ENST00000324266	ENSG00000171853	TRAPPC12	TRUE	FALSE
chr2	3443892	G	T	ENST00000324266	ENSG00000171853	TRAPPC12	TRUE	FALSE
chr2	3443893	T	A	ENST00000324266	ENSG00000171853	TRAPPC12	TRUE	FALSE
chr2	3443893	T	C	ENST00000324266	ENSG00000171853	TRAPPC12	FALSE	FALSE
chr2	3443893	T	G	ENST00000324266	ENSG00000171853	TRAPPC12	TRUE	FALSE
chr2	3457619	A	C	ENST00000324266	ENSG00000171853	TRAPPC12	TRUE	FALSE
chr2	3457619	A	G	ENST00000324266	ENSG00000171853	TRAPPC12	TRUE	FALSE
chr2	3457619	A	T	ENST00000324266	ENSG00000171853	TRAPPC12	TRUE	FALSE
chr2	3457620	G	A	ENST00000324266	ENSG00000171853	TRAPPC12	TRUE	FALSE
chr2	3457620	G	C	ENST00000324266	ENSG00000171853	TRAPPC12	TRUE	FALSE
chr2	3457620	G	T	ENST00000324266	ENSG00000171853	TRAPPC12	TRUE	FALSE
chr2	3457634	T	A	ENST00000324266	ENSG00000171853	TRAPPC12	TRUE	TRUE
chr2	3457636	G	T	ENST00000324266	ENSG00000171853	TRAPPC12	TRUE	TRUE
chr2	3457639	C	T	ENST00000324266	ENSG00000171853	TRAPPC12	TRUE	TRUE
chr2	3457646	T	A	ENST00000324266	ENSG00000171853	TRAPPC12	TRUE	TRUE
chr2	3457646	T	G	ENST00000324266	ENSG00000171853	TRAPPC12	TRUE	TRUE
chr2	3457651	G	T	ENST00000324266	ENSG00000171853	TRAPPC12	TRUE	TRUE
chr2	3457678	C	T	ENST00000324266	ENSG00000171853	TRAPPC12	TRUE	TRUE
chr2	3457681	G	T	ENST00000324266	ENSG00000171853	TRAPPC12	TRUE	TRUE
chr2	3457687	A	T	ENST00000324266	ENSG00000171853	TRAPPC12	TRUE	TRUE
chr2	3457690	C	T	ENST00000324266	ENSG00000171853	TRAPPC12	TRUE	TRUE
chr2	3457694	G	A	ENST00000324266	ENSG00000171853	TRAPPC12	TRUE	FALSE
chr2	3457694	G	C	ENST00000324266	ENSG00000171853	TRAPPC12	TRUE	FALSE
chr2	3457694	G	T	ENST00000324266	ENSG00000171853	TRAPPC12	TRUE	FALSE
chr2	3457695	T	A	ENST00000324266	ENSG00000171853	TRAPPC12	TRUE	FALSE
chr2	3457695	T	C	ENST00000324266	ENSG00000171853	TRAPPC12	TRUE	FALSE
chr2	3457695	T	G	ENST00000324266	ENSG00000171853	TRAPPC12	TRUE	FALSE
chr2	3460261	A	C	ENST00000324266	ENSG00000171853	TRAPPC12	TRUE	FALSE
chr2	3460261	A	G	ENST00000324266	ENSG00000171853	TRAPPC12	TRUE	FALSE
chr2	3460261	A	T	ENST00000324266	ENSG00000171853	TRAPPC12	TRUE	FALSE
chr2	3460262	G	A	ENST00000324266	ENSG00000171853	TRAPPC12	TRUE	FALSE
chr2	3460262	G	C	ENST00000324266	ENSG00000171853	TRAPPC12	TRUE	FALSE
chr2	3460262	G	T	ENST00000324266	ENSG00000171853	TRAPPC12	TRUE	FALSE
chr2	3460278	G	A	ENST00000324266	ENSG00000171853	TRAPPC12
chr2	3460279	G	A	ENST00000324266	ENSG00000171853	TRAPPC12
chr2	3460284	C	A	ENST00000324266	ENSG00000171853	TRAPPC12
chr2	3460284	C	G	ENST00000324266	ENSG00000171853	TRAPPC12
chr2	3460306	C	A	ENST00000324266	ENSG00000171853	TRAPPC12
chr2	3460306	C	G	ENST00000324266	ENSG00000171853	TRAPPC12
chr2	3460321	T	A	ENST00000324266	ENSG00000171853	TRAPPC12
chr2	3460334	A	T	ENST00000324266	ENSG00000171853	TRAPPC12
chr2	3460337	G	A	ENST00000324266	ENSG00000171853	TRAPPC12	TRUE	FALSE
chr2	3460337	G	C	ENST00000324266	ENSG00000171853	TRAPPC12	TRUE	FALSE
chr2	3460337	G	T	ENST00000324266	ENSG00000171853	TRAPPC12	TRUE	FALSE
chr2	3460338	T	A	ENST00000324266	ENSG00000171853	TRAPPC12	TRUE	FALSE
chr2	3460338	T	C	ENST00000324266	ENSG00000171853	TRAPPC12	TRUE	FALSE
chr2	3460338	T	G	ENST00000324266	ENSG00000171853	TRAPPC12	TRUE	FALSE
chr2	3465595	A	C	ENST00000324266	ENSG00000171853	TRAPPC12	TRUE	FALSE
chr2	3465595	A	G	ENST00000324266	ENSG00000171853	TRAPPC12	TRUE	FALSE
chr2	3465595	A	T	ENST00000324266	ENSG00000171853	TRAPPC12	TRUE	FALSE
chr2	3465596	G	A	ENST00000324266	ENSG00000171853	TRAPPC12	TRUE	FALSE
chr2	3465596	G	C	ENST00000324266	ENSG00000171853	TRAPPC12	TRUE	FALSE
chr2	3465596	G	T	ENST00000324266	ENSG00000171853	TRAPPC12	TRUE	FALSE
chr2	3465602	T	A	ENST00000324266	ENSG00000171853	TRAPPC12	TRUE	TRUE
chr2	3465602	T	G	ENST00000324266	ENSG00000171853	TRAPPC12	TRUE	TRUE
chr2	3465615	G	T	ENST00000324266	ENSG00000171853	TRAPPC12	TRUE	TRUE
chr2	3465623	T	A	ENST00000324266	ENSG00000171853	TRAPPC12	TRUE	TRUE
chr2	3465623	T	G	ENST00000324266	ENSG00000171853	TRAPPC12	TRUE	TRUE
chr2	3465628	C	A	ENST00000324266	ENSG00000171853	TRAPPC12	TRUE	TRUE
chr2	3465636	A	T	ENST00000324266	ENSG00000171853	TRAPPC12	TRUE	TRUE
chr2	3465641	T	A	ENST00000324266	ENSG00000171853	TRAPPC12	TRUE	TRUE
chr2	3465641	T	G	ENST00000324266	ENSG00000171853	TRAPPC12	TRUE	TRUE
chr2	3465644	C	A	ENST00000324266	ENSG00000171853	TRAPPC12	TRUE	TRUE
chr2	3465644	C	G	ENST00000324266	ENSG00000171853	TRAPPC12	TRUE	TRUE
chr2	3465648	G	T	ENST00000324266	ENSG00000171853	TRAPPC12	TRUE	TRUE
chr2	3465651	C	T	ENST00000324266	ENSG00000171853	TRAPPC12	TRUE	TRUE
chr2	3465654	G	T	ENST00000324266	ENSG00000171853	TRAPPC12	TRUE	TRUE
chr2	3465660	C	T	ENST00000324266	ENSG00000171853	TRAPPC12	TRUE	TRUE
chr2	3465693	C	T	ENST00000324266	ENSG00000171853	TRAPPC12	TRUE	TRUE
chr2	3465696	G	A	ENST00000324266	ENSG00000171853	TRAPPC12	TRUE	FALSE
chr2	3465696	G	C	ENST00000324266	ENSG00000171853	TRAPPC12	TRUE	FALSE
chr2	3465696	G	T	ENST00000324266	ENSG00000171853	TRAPPC12	TRUE	FALSE
chr2	3465697	T	A	ENST00000324266	ENSG00000171853	TRAPPC12	TRUE	FALSE
chr2	3465697	T	C	ENST00000324266	ENSG00000171853	TRAPPC12	TRUE	FALSE
chr2	3465697	T	G	ENST00000324266	ENSG00000171853	TRAPPC12	TRUE	FALSE
chr2	3477693	A	C	ENST00000324266	ENSG00000171853	TRAPPC12	TRUE	FALSE
chr2	3477693	A	G	ENST00000324266	ENSG00000171853	TRAPPC12	TRUE	FALSE
chr2	3477693	A	T	ENST00000324266	ENSG00000171853	TRAPPC12	TRUE	FALSE
chr2	3477694	G	A	ENST00000324266	ENSG00000171853	TRAPPC12	TRUE	FALSE
chr2	3477694	G	C	ENST00000324266	ENSG00000171853	TRAPPC12	TRUE	FALSE
chr2	3477694	G	T	ENST00000324266	ENSG00000171853	TRAPPC12	TRUE	FALSE
chr2	3477698	G	T	ENST00000324266	ENSG00000171853	TRAPPC12	TRUE	TRUE
chr2	3477707	A	T	ENST00000324266	ENSG00000171853	TRAPPC12	TRUE	TRUE
chr2	3477716	G	T	ENST00000324266	ENSG00000171853	TRAPPC12	TRUE	TRUE
chr2	3477719	A	T	ENST00000324266	ENSG00000171853	TRAPPC12	TRUE	TRUE
chr2	3477724	T	A	ENST00000324266	ENSG00000171853	TRAPPC12	TRUE	TRUE
chr2	3477724	T	G	ENST00000324266	ENSG00000171853	TRAPPC12	TRUE	TRUE
chr2	3477728	C	T	ENST00000324266	ENSG00000171853	TRAPPC12	TRUE	TRUE
chr2	3477737	G	T	ENST00000324266	ENSG00000171853	TRAPPC12	TRUE	TRUE
chr2	3477740	A	T	ENST00000324266	ENSG00000171853	TRAPPC12	TRUE	TRUE
chr2	3477749	C	T	ENST00000324266	ENSG00000171853	TRAPPC12	TRUE	TRUE
chr2	3477752	A	T	ENST00000324266	ENSG00000171853	TRAPPC12	TRUE	TRUE
chr2	3477756	T	A	ENST00000324266	ENSG00000171853	TRAPPC12	TRUE	TRUE
chr2	3477756	T	G	ENST00000324266	ENSG00000171853	TRAPPC12	TRUE	TRUE
chr2	3477761	G	T	ENST00000324266	ENSG00000171853	TRAPPC12	TRUE	TRUE
chr2	3477767	C	T	ENST00000324266	ENSG00000171853	TRAPPC12	TRUE	TRUE
chr2	3477773	A	T	ENST00000324266	ENSG00000171853	TRAPPC12	TRUE	TRUE
chr2	3477786	T	A	ENST00000324266	ENSG00000171853	TRAPPC12	TRUE	TRUE
chr2	3477796	G	A	ENST00000324266	ENSG00000171853	TRAPPC12	TRUE	FALSE
chr2	3477796	G	C	ENST00000324266	ENSG00000171853	TRAPPC12	TRUE	FALSE
chr2	3477796	G	T	ENST00000324266	ENSG00000171853	TRAPPC12	TRUE	FALSE
chr2	3477797	T	A	ENST00000324266	ENSG00000171853	TRAPPC12	TRUE	FALSE
chr2	3477797	T	C	ENST00000324266	ENSG00000171853	TRAPPC12	TRUE	FALSE
chr2	3477797	T	G	ENST00000324266	ENSG00000171853	TRAPPC12	TRUE	FALSE
chr2	3478844	A	C	ENST00000324266	ENSG00000171853	TRAPPC12	TRUE	FALSE
chr2	3478844	A	G	ENST00000324266	ENSG00000171853	TRAPPC12	TRUE	FALSE
chr2	3478844	A	T	ENST00000324266	ENSG00000171853	TRAPPC12	TRUE	FALSE
chr2	3478845	G	A	ENST00000324266	ENSG00000171853	TRAPPC12	TRUE	FALSE
chr2	3478845	G	C	ENST00000324266	ENSG00000171853	TRAPPC12	TRUE	FALSE
chr2	3478845	G	T	ENST00000324266	ENSG00000171853	TRAPPC12	TRUE	FALSE
chr2	3478865	C	T	ENST00000324266	ENSG00000171853	TRAPPC12	TRUE	TRUE
chr2	3478880	G	T	ENST00000324266	ENSG00000171853	TRAPPC12	TRUE	TRUE
chr2	3478901	G	T	ENST00000324266	ENSG00000171853	TRAPPC12	FALSE	FALSE
chr2	3478908	T	A	ENST00000324266	ENSG00000171853	TRAPPC12	FALSE	FALSE
chr2	3478908	T	G	ENST00000324266	ENSG00000171853	TRAPPC12	FALSE	FALSE
chr2	3478922	A	T	ENST00000324266	ENSG00000171853	TRAPPC12	FALSE	FALSE
chr2	3478934	G	A	ENST00000324266	ENSG00000171853	TRAPPC12	TRUE	FALSE
chr2	3478934	G	C	ENST00000324266	ENSG00000171853	TRAPPC12	TRUE	FALSE
chr2	3478934	G	T	ENST00000324266	ENSG00000171853	TRAPPC12	TRUE	FALSE
chr2	3478935	T	A	ENST00000324266	ENSG00000171853	TRAPPC12	TRUE	FALSE
chr2	3478935	T	C	ENST00000324266	ENSG00000171853	TRAPPC12	TRUE	FALSE
chr2	3478935	T	G	ENST00000324266	ENSG00000171853	TRAPPC12	TRUE	FALSE
chr2	3479217	A	C	ENST00000324266	ENSG00000171853	TRAPPC12	TRUE	FALSE
chr2	3479217	A	G	ENST00000324266	ENSG00000171853	TRAPPC12	TRUE	FALSE
chr2	3479217	A	T	ENST00000324266	ENSG00000171853	TRAPPC12	TRUE	FALSE
chr2	3479218	G	A	ENST00000324266	ENSG00000171853	TRAPPC12	TRUE	FALSE
chr2	3479218	G	C	ENST00000324266	ENSG00000171853	TRAPPC12	TRUE	FALSE
chr2	3479218	G	T	ENST00000324266	ENSG00000171853	TRAPPC12	TRUE	FALSE
chr2	3479242	T	A	ENST00000324266	ENSG00000171853	TRAPPC12	FALSE	FALSE
chr2	3479251	C	A	ENST00000324266	ENSG00000171853	TRAPPC12	FALSE	FALSE
chr2	3479251	C	G	ENST00000324266	ENSG00000171853	TRAPPC12	FALSE	FALSE
chr2	3479258	A	T	ENST00000324266	ENSG00000171853	TRAPPC12	FALSE	FALSE
chr2	3479264	A	T	ENST00000324266	ENSG00000171853	TRAPPC12	FALSE	FALSE
chr2	3479279	C	T	ENST00000324266	ENSG00000171853	TRAPPC12	FALSE	FALSE
chr2	3479285	G	T	ENST00000324266	ENSG00000171853	TRAPPC12	FALSE	FALSE
chr2	3479297	C	T	ENST00000324266	ENSG00000171853	TRAPPC12	FALSE	FALSE
chr2	3479300	C	T	ENST00000324266	ENSG00000171853	TRAPPC12	FALSE	FALSE
chr2	3479317	C	A	ENST00000324266	ENSG00000171853	TRAPPC12	FALSE	FALSE
chr2	3479317	C	G	ENST00000324266	ENSG00000171853	TRAPPC12	FALSE	FALSE
chr2	3479324	G	T	ENST00000324266	ENSG00000171853	TRAPPC12	FALSE	FALSE
chr2	3479356	C	A	ENST00000324266	ENSG00000171853	TRAPPC12	FALSE	FALSE
chr2	3479356	C	G	ENST00000324266	ENSG00000171853	TRAPPC12	FALSE	FALSE
chr2	3479357	G	T	ENST00000324266	ENSG00000171853	TRAPPC12	FALSE	FALSE
chr2	3479363	G	T	ENST00000324266	ENSG00000171853	TRAPPC12	FALSE	FALSE
chr2	3479370	C	A	ENST00000324266	ENSG00000171853	TRAPPC12	FALSE	FALSE
chr2	3479370	C	G	ENST00000324266	ENSG00000171853	TRAPPC12	FALSE	FALSE
chr2	3479381	C	T	ENST00000324266	ENSG00000171853	TRAPPC12	FALSE	FALSE
chr2	3479384	A	T	ENST00000324266	ENSG00000171853	TRAPPC12	FALSE	FALSE
chr2	3479387	A	T	ENST00000324266	ENSG00000171853	TRAPPC12	FALSE	FALSE
chr2	3479390	C	T	ENST00000324266	ENSG00000171853	TRAPPC12	FALSE	FALSE
chr2	3479402	G	T	ENST00000324266	ENSG00000171853	TRAPPC12	FALSE	FALSE
chr2	3479417	A	T	ENST00000324266	ENSG00000171853	TRAPPC12	FALSE	FALSE
chr2	3479420	G	T	ENST00000324266	ENSG00000171853	TRAPPC12	FALSE	FALSE
chr2	3479441	C	T	ENST00000324266	ENSG00000171853	TRAPPC12	FALSE	FALSE
chr2	3479446	C	A	ENST00000324266	ENSG00000171853	TRAPPC12	FALSE	FALSE
chr2	3479450	A	T	ENST00000324266	ENSG00000171853	TRAPPC12	FALSE	FALSE
chr2	3498974	G	A	ENST00000327435	ENSG00000182551	ADI1	FALSE	FALSE
chr2	3498986	T	A	ENST00000327435	ENSG00000182551	ADI1	FALSE	FALSE
chr2	3498990	G	C	ENST00000327435	ENSG00000182551	ADI1	FALSE	FALSE
chr2	3498990	G	T	ENST00000327435	ENSG00000182551	ADI1	FALSE	FALSE
chr2	3498995	G	A	ENST00000327435	ENSG00000182551	ADI1	FALSE	FALSE
chr2	3499007	C	A	ENST00000327435	ENSG00000182551	ADI1	FALSE	FALSE
chr2	3499029	G	C	ENST00000327435	ENSG00000182551	ADI1	FALSE	FALSE
chr2	3499029	G	T	ENST00000327435	ENSG00000182551	ADI1	FALSE	FALSE
chr2	3499038	C	T	ENST00000327435	ENSG00000182551	ADI1	FALSE	FALSE
chr2	3499039	C	T	ENST00000327435	ENSG00000182551	ADI1	FALSE	FALSE
chr2	3499049	C	A	ENST00000327435	ENSG00000182551	ADI1	FALSE	FALSE
chr2	3499052	C	A	ENST00000327435	ENSG00000182551	ADI1	FALSE	FALSE
chr2	3499073	T	A	ENST00000327435	ENSG00000182551	ADI1	FALSE	FALSE
chr2	3499077	G	C	ENST00000327435	ENSG00000182551	ADI1	FALSE	FALSE
chr2	3499077	G	T	ENST00000327435	ENSG00000182551	ADI1	FALSE	FALSE
chr2	3499083	C	A	ENST00000327435	ENSG00000182551	ADI1	TRUE	FALSE
chr2	3499083	C	G	ENST00000327435	ENSG00000182551	ADI1	TRUE	FALSE
chr2	3499083	C	T	ENST00000327435	ENSG00000182551	ADI1	TRUE	FALSE
chr2	3499084	T	A	ENST00000327435	ENSG00000182551	ADI1	TRUE	FALSE
chr2	3499084	T	C	ENST00000327435	ENSG00000182551	ADI1	TRUE	FALSE
chr2	3499084	T	G	ENST00000327435	ENSG00000182551	ADI1	TRUE	FALSE
chr2	3500812	A	C	ENST00000327435	ENSG00000182551	ADI1	TRUE	FALSE
chr2	3500812	A	G	ENST00000327435	ENSG00000182551	ADI1	TRUE	FALSE
chr2	3500812	A	T	ENST00000327435	ENSG00000182551	ADI1	TRUE	FALSE
chr2	3500813	C	A	ENST00000327435	ENSG00000182551	ADI1	TRUE	FALSE
chr2	3500813	C	G	ENST00000327435	ENSG00000182551	ADI1	TRUE	FALSE
chr2	3500813	C	T	ENST00000327435	ENSG00000182551	ADI1	TRUE	FALSE
chr2	3500816	T	A	ENST00000327435	ENSG00000182551	ADI1	FALSE	FALSE
chr2	3500819	C	A	ENST00000327435	ENSG00000182551	ADI1	FALSE	FALSE
chr2	3500838	A	C	ENST00000327435	ENSG00000182551	ADI1	FALSE	FALSE
chr2	3500838	A	T	ENST00000327435	ENSG00000182551	ADI1	FALSE	FALSE
chr2	3500870	C	A	ENST00000327435	ENSG00000182551	ADI1	TRUE	TRUE
chr2	3500873	T	A	ENST00000327435	ENSG00000182551	ADI1	TRUE	TRUE
chr2	3500876	C	A	ENST00000327435	ENSG00000182551	ADI1	TRUE	TRUE
chr2	3500892	C	T	ENST00000327435	ENSG00000182551	ADI1	TRUE	TRUE
chr2	3500893	C	T	ENST00000327435	ENSG00000182551	ADI1	TRUE	TRUE
chr2	3500897	G	A	ENST00000327435	ENSG00000182551	ADI1	TRUE	TRUE
chr2	3500903	C	A	ENST00000327435	ENSG00000182551	ADI1	TRUE	TRUE
chr2	3500906	T	A	ENST00000327435	ENSG00000182551	ADI1	TRUE	TRUE
chr2	3500922	G	C	ENST00000327435	ENSG00000182551	ADI1	TRUE	TRUE
chr2	3500922	G	T	ENST00000327435	ENSG00000182551	ADI1	TRUE	TRUE
chr2	3500943	G	C	ENST00000327435	ENSG00000182551	ADI1	TRUE	TRUE
chr2	3500943	G	T	ENST00000327435	ENSG00000182551	ADI1	TRUE	TRUE
chr2	3500954	C	A	ENST00000327435	ENSG00000182551	ADI1	TRUE	TRUE
chr2	3500962	A	T	ENST00000327435	ENSG00000182551	ADI1	TRUE	TRUE
chr2	3500968	A	T	ENST00000327435	ENSG00000182551	ADI1	TRUE	TRUE
chr2	3500975	C	A	ENST00000327435	ENSG00000182551	ADI1	TRUE	TRUE
chr2	3500978	C	A	ENST00000327435	ENSG00000182551	ADI1	TRUE	TRUE
chr2	3500979	G	C	ENST00000327435	ENSG00000182551	ADI1	TRUE	TRUE
chr2	3500979	G	T	ENST00000327435	ENSG00000182551	ADI1	TRUE	TRUE
chr2	3500990	T	A	ENST00000327435	ENSG00000182551	ADI1	TRUE	TRUE
chr2	3500994	C	A	ENST00000327435	ENSG00000182551	ADI1	TRUE	FALSE
chr2	3500994	C	G	ENST00000327435	ENSG00000182551	ADI1	TRUE	FALSE
chr2	3500994	C	T	ENST00000327435	ENSG00000182551	ADI1	TRUE	FALSE
chr2	3500995	T	A	ENST00000327435	ENSG00000182551	ADI1	TRUE	FALSE
chr2	3500995	T	C	ENST00000327435	ENSG00000182551	ADI1	TRUE	FALSE
chr2	3500995	T	G	ENST00000327435	ENSG00000182551	ADI1	TRUE	FALSE
chr2	3513855	A	C	ENST00000327435	ENSG00000182551	ADI1	TRUE	FALSE
chr2	3513855	A	G	ENST00000327435	ENSG00000182551	ADI1	TRUE	FALSE
chr2	3513855	A	T	ENST00000327435	ENSG00000182551	ADI1	TRUE	FALSE
chr2	3513856	C	A	ENST00000327435	ENSG00000182551	ADI1	TRUE	FALSE
chr2	3513856	C	G	ENST00000327435	ENSG00000182551	ADI1	TRUE	FALSE
chr2	3513856	C	T	ENST00000327435	ENSG00000182551	ADI1	TRUE	FALSE
chr2	3513859	T	A	ENST00000327435	ENSG00000182551	ADI1	TRUE	TRUE
chr2	3513862	C	A	ENST00000327435	ENSG00000182551	ADI1	TRUE	TRUE
chr2	3513865	C	A	ENST00000327435	ENSG00000182551	ADI1	TRUE	TRUE
chr2	3513866	A	C	ENST00000327435	ENSG00000182551	ADI1	TRUE	TRUE
chr2	3513866	A	T	ENST00000327435	ENSG00000182551	ADI1	TRUE	TRUE
chr2	3513880	T	A	ENST00000327435	ENSG00000182551	ADI1	TRUE	TRUE
chr2	3513886	T	A	ENST00000327435	ENSG00000182551	ADI1	TRUE	TRUE
chr2	3513887	G	T	ENST00000327435	ENSG00000182551	ADI1	TRUE	TRUE
chr2	3513908	C	T	ENST00000327435	ENSG00000182551	ADI1	TRUE	TRUE
chr2	3513909	C	T	ENST00000327435	ENSG00000182551	ADI1	TRUE	TRUE
chr2	3513914	G	C	ENST00000327435	ENSG00000182551	ADI1	TRUE	TRUE
chr2	3513914	G	T	ENST00000327435	ENSG00000182551	ADI1	TRUE	TRUE
chr2	3513925	C	A	ENST00000327435	ENSG00000182551	ADI1	TRUE	TRUE
chr2	3513928	T	A	ENST00000327435	ENSG00000182551	ADI1	TRUE	TRUE
chr2	3513931	G	A	ENST00000327435	ENSG00000182551	ADI1	TRUE	TRUE
chr2	3513937	T	A	ENST00000327435	ENSG00000182551	ADI1	TRUE	TRUE
chr2	3513940	C	A	ENST00000327435	ENSG00000182551	ADI1	TRUE	TRUE
chr2	3513942	A	C	ENST00000327435	ENSG00000182551	ADI1	TRUE	TRUE
chr2	3513942	A	T	ENST00000327435	ENSG00000182551	ADI1	TRUE	TRUE
chr2	3513946	C	A	ENST00000327435	ENSG00000182551	ADI1	TRUE	TRUE
chr2	3513958	C	A	ENST00000327435	ENSG00000182551	ADI1	TRUE	TRUE
chr2	3513959	A	C	ENST00000327435	ENSG00000182551	ADI1	TRUE	TRUE
chr2	3513959	A	T	ENST00000327435	ENSG00000182551	ADI1	TRUE	TRUE
chr2	3513964	T	A	ENST00000327435	ENSG00000182551	ADI1	TRUE	TRUE
chr2	3513977	C	A	ENST00000327435	ENSG00000182551	ADI1	TRUE	FALSE
chr2	3513977	C	G	ENST00000327435	ENSG00000182551	ADI1	TRUE	FALSE
chr2	3513977	C	T	ENST00000327435	ENSG00000182551	ADI1	TRUE	FALSE
chr2	3513978	T	A	ENST00000327435	ENSG00000182551	ADI1	TRUE	FALSE
chr2	3513978	T	C	ENST00000327435	ENSG00000182551	ADI1	TRUE	FALSE
chr2	3513978	T	G	ENST00000327435	ENSG00000182551	ADI1	TRUE	FALSE
chr2	3519366	A	C	ENST00000327435	ENSG00000182551	ADI1	TRUE	FALSE
chr2	3519366	A	G	ENST00000327435	ENSG00000182551	ADI1	TRUE	FALSE
chr2	3519366	A	T	ENST00000327435	ENSG00000182551	ADI1	TRUE	FALSE
chr2	3519367	C	A	ENST00000327435	ENSG00000182551	ADI1	TRUE	FALSE
chr2	3519367	C	G	ENST00000327435	ENSG00000182551	ADI1	TRUE	FALSE
chr2	3519367	C	T	ENST00000327435	ENSG00000182551	ADI1	TRUE	FALSE
chr2	3519370	T	A	ENST00000327435	ENSG00000182551	ADI1
chr2	3519371	C	T	ENST00000327435	ENSG00000182551	ADI1
chr2	3519372	C	T	ENST00000327435	ENSG00000182551	ADI1
chr2	3519374	G	C	ENST00000327435	ENSG00000182551	ADI1
chr2	3519374	G	T	ENST00000327435	ENSG00000182551	ADI1
chr2	3519400	G	A	ENST00000327435	ENSG00000182551	ADI1
chr2	3519403	C	A	ENST00000327435	ENSG00000182551	ADI1
chr2	3519442	G	A	ENST00000327435	ENSG00000182551	ADI1	FALSE	FALSE
chr2	3519470	A	C	ENST00000327435	ENSG00000182551	ADI1	FALSE	FALSE
chr2	3519470	A	T	ENST00000327435	ENSG00000182551	ADI1	FALSE	FALSE
chr2	3519473	C	T	ENST00000327435	ENSG00000182551	ADI1	FALSE	FALSE
chr2	3519474	C	T	ENST00000327435	ENSG00000182551	ADI1	FALSE	FALSE
chr2	3519481	G	A	ENST00000327435	ENSG00000182551	ADI1	FALSE	FALSE
chr2	3545793	C	A	ENST00000315212	ENSG00000171865	RNASEH1	FALSE	FALSE
chr2	3545795	G	T	ENST00000315212	ENSG00000171865	RNASEH1	FALSE	FALSE
chr2	3545799	G	A	ENST00000315212	ENSG00000171865	RNASEH1	FALSE	FALSE
chr2	3545802	T	A	ENST00000315212	ENSG00000171865	RNASEH1	FALSE	FALSE
chr2	3545808	C	A	ENST00000315212	ENSG00000171865	RNASEH1	FALSE	FALSE
chr2	3545811	C	A	ENST00000315212	ENSG00000171865	RNASEH1	FALSE	FALSE
chr2	3545814	T	A	ENST00000315212	ENSG00000171865	RNASEH1	FALSE	FALSE
chr2	3545819	A	C	ENST00000315212	ENSG00000171865	RNASEH1	FALSE	FALSE
chr2	3545819	A	T	ENST00000315212	ENSG00000171865	RNASEH1	FALSE	FALSE
chr2	3545823	T	A	ENST00000315212	ENSG00000171865	RNASEH1	FALSE	FALSE
chr2	3545832	C	A	ENST00000315212	ENSG00000171865	RNASEH1	FALSE	FALSE
chr2	3545835	C	A	ENST00000315212	ENSG00000171865	RNASEH1	FALSE	FALSE
chr2	3545850	C	A	ENST00000315212	ENSG00000171865	RNASEH1	FALSE	FALSE
chr2	3545852	G	T	ENST00000315212	ENSG00000171865	RNASEH1	FALSE	FALSE
chr2	3545872	C	A	ENST00000315212	ENSG00000171865	RNASEH1	TRUE	FALSE
chr2	3545872	C	G	ENST00000315212	ENSG00000171865	RNASEH1	TRUE	FALSE
chr2	3545872	C	T	ENST00000315212	ENSG00000171865	RNASEH1	TRUE	FALSE
chr2	3545873	T	A	ENST00000315212	ENSG00000171865	RNASEH1	TRUE	FALSE
chr2	3545873	T	C	ENST00000315212	ENSG00000171865	RNASEH1	TRUE	FALSE
chr2	3545873	T	G	ENST00000315212	ENSG00000171865	RNASEH1	TRUE	FALSE
chr2	3547929	A	C	ENST00000315212	ENSG00000171865	RNASEH1	TRUE	FALSE
chr2	3547929	A	G	ENST00000315212	ENSG00000171865	RNASEH1	FALSE	FALSE
chr2	3547929	A	T	ENST00000315212	ENSG00000171865	RNASEH1	TRUE	FALSE
chr2	3547930	C	A	ENST00000315212	ENSG00000171865	RNASEH1	TRUE	FALSE
chr2	3547930	C	G	ENST00000315212	ENSG00000171865	RNASEH1	TRUE	FALSE
chr2	3547930	C	T	ENST00000315212	ENSG00000171865	RNASEH1	TRUE	FALSE
chr2	3547931	C	T	ENST00000315212	ENSG00000171865	RNASEH1	FALSE	FALSE
chr2	3547932	C	T	ENST00000315212	ENSG00000171865	RNASEH1	FALSE	FALSE
chr2	3547936	G	A	ENST00000315212	ENSG00000171865	RNASEH1	FALSE	FALSE
chr2	3547951	G	A	ENST00000315212	ENSG00000171865	RNASEH1	FALSE	FALSE
chr2	3547963	C	A	ENST00000315212	ENSG00000171865	RNASEH1	FALSE	FALSE
chr2	3547981	C	A	ENST00000315212	ENSG00000171865	RNASEH1	FALSE	FALSE
chr2	3547984	T	A	ENST00000315212	ENSG00000171865	RNASEH1	TRUE	TRUE
chr2	3547996	C	A	ENST00000315212	ENSG00000171865	RNASEH1	TRUE	TRUE
chr2	3547999	T	A	ENST00000315212	ENSG00000171865	RNASEH1	TRUE	TRUE
chr2	3548014	T	A	ENST00000315212	ENSG00000171865	RNASEH1	TRUE	TRUE
chr2	3548015	C	T	ENST00000315212	ENSG00000171865	RNASEH1	TRUE	TRUE
chr2	3548016	C	T	ENST00000315212	ENSG00000171865	RNASEH1	TRUE	TRUE
chr2	3548026	T	A	ENST00000315212	ENSG00000171865	RNASEH1	TRUE	TRUE
chr2	3548029	T	A	ENST00000315212	ENSG00000171865	RNASEH1	TRUE	TRUE
chr2	3548030	C	T	ENST00000315212	ENSG00000171865	RNASEH1	TRUE	TRUE
chr2	3548031	C	T	ENST00000315212	ENSG00000171865	RNASEH1	TRUE	TRUE
chr2	3548038	G	A	ENST00000315212	ENSG00000171865	RNASEH1	TRUE	TRUE
chr2	3548042	C	T	ENST00000315212	ENSG00000171865	RNASEH1	TRUE	TRUE
chr2	3548043	C	T	ENST00000315212	ENSG00000171865	RNASEH1	TRUE	TRUE
chr2	3548056	C	A	ENST00000315212	ENSG00000171865	RNASEH1	TRUE	FALSE
chr2	3548056	C	G	ENST00000315212	ENSG00000171865	RNASEH1	TRUE	FALSE
chr2	3548056	C	T	ENST00000315212	ENSG00000171865	RNASEH1	TRUE	FALSE
chr2	3548057	T	A	ENST00000315212	ENSG00000171865	RNASEH1	TRUE	FALSE
chr2	3548057	T	C	ENST00000315212	ENSG00000171865	RNASEH1	TRUE	FALSE
chr2	3548057	T	G	ENST00000315212	ENSG00000171865	RNASEH1	TRUE	FALSE
chr2	3548638	A	C	ENST00000315212	ENSG00000171865	RNASEH1	TRUE	FALSE
chr2	3548638	A	G	ENST00000315212	ENSG00000171865	RNASEH1	TRUE	FALSE
chr2	3548638	A	T	ENST00000315212	ENSG00000171865	RNASEH1	TRUE	FALSE
chr2	3548639	C	A	ENST00000315212	ENSG00000171865	RNASEH1	TRUE	FALSE
chr2	3548639	C	G	ENST00000315212	ENSG00000171865	RNASEH1	TRUE	FALSE
chr2	3548639	C	T	ENST00000315212	ENSG00000171865	RNASEH1	TRUE	FALSE
chr2	3548665	A	C	ENST00000315212	ENSG00000171865	RNASEH1	TRUE	TRUE
chr2	3548665	A	T	ENST00000315212	ENSG00000171865	RNASEH1	TRUE	TRUE
chr2	3548679	T	A	ENST00000315212	ENSG00000171865	RNASEH1	TRUE	TRUE
chr2	3548691	G	A	ENST00000315212	ENSG00000171865	RNASEH1	TRUE	TRUE
chr2	3548697	T	A	ENST00000315212	ENSG00000171865	RNASEH1	TRUE	TRUE
chr2	3548703	G	A	ENST00000315212	ENSG00000171865	RNASEH1	TRUE	TRUE
chr2	3548706	C	A	ENST00000315212	ENSG00000171865	RNASEH1	TRUE	TRUE
chr2	3548715	T	A	ENST00000315212	ENSG00000171865	RNASEH1	TRUE	TRUE
chr2	3548716	G	T	ENST00000315212	ENSG00000171865	RNASEH1	TRUE	TRUE
chr2	3548725	C	A	ENST00000315212	ENSG00000171865	RNASEH1	TRUE	FALSE
chr2	3548725	C	G	ENST00000315212	ENSG00000171865	RNASEH1	TRUE	FALSE
chr2	3548725	C	T	ENST00000315212	ENSG00000171865	RNASEH1	TRUE	FALSE
chr2	3548726	T	A	ENST00000315212	ENSG00000171865	RNASEH1	TRUE	FALSE
chr2	3548726	T	C	ENST00000315212	ENSG00000171865	RNASEH1	TRUE	FALSE
chr2	3548726	T	G	ENST00000315212	ENSG00000171865	RNASEH1	TRUE	FALSE
chr2	3549056	A	C	ENST00000315212	ENSG00000171865	RNASEH1	TRUE	FALSE
chr2	3549056	A	G	ENST00000315212	ENSG00000171865	RNASEH1	TRUE	FALSE
chr2	3549056	A	T	ENST00000315212	ENSG00000171865	RNASEH1	TRUE	FALSE
chr2	3549057	C	A	ENST00000315212	ENSG00000171865	RNASEH1	TRUE	FALSE
chr2	3549057	C	G	ENST00000315212	ENSG00000171865	RNASEH1	TRUE	FALSE
chr2	3549057	C	T	ENST00000315212	ENSG00000171865	RNASEH1	TRUE	FALSE
chr2	3549066	C	A	ENST00000315212	ENSG00000171865	RNASEH1	TRUE	TRUE
chr2	3549072	T	A	ENST00000315212	ENSG00000171865	RNASEH1	TRUE	TRUE
chr2	3549075	G	A	ENST00000315212	ENSG00000171865	RNASEH1	TRUE	TRUE
chr2	3549084	G	A	ENST00000315212	ENSG00000171865	RNASEH1	TRUE	TRUE
chr2	3549099	T	A	ENST00000315212	ENSG00000171865	RNASEH1	TRUE	TRUE
chr2	3549113	C	A	ENST00000315212	ENSG00000171865	RNASEH1	TRUE	FALSE
chr2	3549113	C	G	ENST00000315212	ENSG00000171865	RNASEH1	TRUE	FALSE
chr2	3549113	C	T	ENST00000315212	ENSG00000171865	RNASEH1	TRUE	FALSE
chr2	3549114	T	A	ENST00000315212	ENSG00000171865	RNASEH1	TRUE	FALSE
chr2	3549114	T	C	ENST00000315212	ENSG00000171865	RNASEH1	TRUE	FALSE
chr2	3549114	T	G	ENST00000315212	ENSG00000171865	RNASEH1	TRUE	FALSE
chr2	3550371	A	C	ENST00000315212	ENSG00000171865	RNASEH1	TRUE	FALSE
chr2	3550371	A	G	ENST00000315212	ENSG00000171865	RNASEH1	TRUE	FALSE
chr2	3550371	A	T	ENST00000315212	ENSG00000171865	RNASEH1	TRUE	FALSE
chr2	3550372	C	A	ENST00000315212	ENSG00000171865	RNASEH1	TRUE	FALSE
chr2	3550372	C	G	ENST00000315212	ENSG00000171865	RNASEH1	TRUE	FALSE
chr2	3550372	C	T	ENST00000315212	ENSG00000171865	RNASEH1	TRUE	FALSE
chr2	3550373	A	C	ENST00000315212	ENSG00000171865	RNASEH1	TRUE	TRUE
chr2	3550373	A	T	ENST00000315212	ENSG00000171865	RNASEH1	TRUE	TRUE
chr2	3550390	C	T	ENST00000315212	ENSG00000171865	RNASEH1	TRUE	TRUE
chr2	3550391	C	T	ENST00000315212	ENSG00000171865	RNASEH1	TRUE	TRUE
chr2	3550393	G	C	ENST00000315212	ENSG00000171865	RNASEH1	TRUE	TRUE
chr2	3550393	G	T	ENST00000315212	ENSG00000171865	RNASEH1	TRUE	TRUE
chr2	3550407	C	A	ENST00000315212	ENSG00000171865	RNASEH1	TRUE	TRUE
chr2	3550413	G	A	ENST00000315212	ENSG00000171865	RNASEH1	TRUE	TRUE
chr2	3550422	T	A	ENST00000315212	ENSG00000171865	RNASEH1	TRUE	TRUE
chr2	3550438	G	T	ENST00000315212	ENSG00000171865	RNASEH1	TRUE	TRUE
chr2	3550441	G	T	ENST00000315212	ENSG00000171865	RNASEH1	TRUE	TRUE
chr2	3550453	G	C	ENST00000315212	ENSG00000171865	RNASEH1	TRUE	TRUE
chr2	3550453	G	T	ENST00000315212	ENSG00000171865	RNASEH1	TRUE	TRUE
chr2	3550473	C	A	ENST00000315212	ENSG00000171865	RNASEH1	TRUE	FALSE
chr2	3550473	C	G	ENST00000315212	ENSG00000171865	RNASEH1	TRUE	FALSE
chr2	3550473	C	T	ENST00000315212	ENSG00000171865	RNASEH1	TRUE	FALSE
chr2	3550474	T	A	ENST00000315212	ENSG00000171865	RNASEH1	TRUE	FALSE
chr2	3550474	T	C	ENST00000315212	ENSG00000171865	RNASEH1	TRUE	FALSE
chr2	3550474	T	G	ENST00000315212	ENSG00000171865	RNASEH1	TRUE	FALSE
chr2	3552142	A	C	ENST00000315212	ENSG00000171865	RNASEH1	TRUE	FALSE
chr2	3552142	A	G	ENST00000315212	ENSG00000171865	RNASEH1	TRUE	FALSE
chr2	3552142	A	T	ENST00000315212	ENSG00000171865	RNASEH1	TRUE	FALSE
chr2	3552143	C	A	ENST00000315212	ENSG00000171865	RNASEH1	TRUE	FALSE
chr2	3552143	C	G	ENST00000315212	ENSG00000171865	RNASEH1	TRUE	FALSE
chr2	3552143	C	T	ENST00000315212	ENSG00000171865	RNASEH1	TRUE	FALSE
chr2	3552144	C	A	ENST00000315212	ENSG00000171865	RNASEH1	TRUE	TRUE
chr2	3552148	G	C	ENST00000315212	ENSG00000171865	RNASEH1	TRUE	TRUE
chr2	3552148	G	T	ENST00000315212	ENSG00000171865	RNASEH1	TRUE	TRUE
chr2	3552165	T	A	ENST00000315212	ENSG00000171865	RNASEH1	TRUE	TRUE
chr2	3552186	C	A	ENST00000315212	ENSG00000171865	RNASEH1	TRUE	TRUE
chr2	3552198	T	A	ENST00000315212	ENSG00000171865	RNASEH1	TRUE	TRUE
chr2	3552207	T	A	ENST00000315212	ENSG00000171865	RNASEH1	TRUE	TRUE
chr2	3552211	A	C	ENST00000315212	ENSG00000171865	RNASEH1	TRUE	TRUE
chr2	3552211	A	T	ENST00000315212	ENSG00000171865	RNASEH1	TRUE	TRUE
chr2	3552219	C	A	ENST00000315212	ENSG00000171865	RNASEH1	TRUE	TRUE
chr2	3552228	C	A	ENST00000315212	ENSG00000171865	RNASEH1	TRUE	TRUE
chr2	3552234	C	A	ENST00000315212	ENSG00000171865	RNASEH1	TRUE	TRUE
chr2	3552240	C	A	ENST00000315212	ENSG00000171865	RNASEH1	TRUE	TRUE
chr2	3552252	C	A	ENST00000315212	ENSG00000171865	RNASEH1	TRUE	TRUE
chr2	3552261	G	A	ENST00000315212	ENSG00000171865	RNASEH1	TRUE	TRUE
chr2	3552264	T	A	ENST00000315212	ENSG00000171865	RNASEH1	TRUE	TRUE
chr2	3552273	T	A	ENST00000315212	ENSG00000171865	RNASEH1	TRUE	TRUE
chr2	3552279	C	A	ENST00000315212	ENSG00000171865	RNASEH1	TRUE	TRUE
chr2	3552281	G	T	ENST00000315212	ENSG00000171865	RNASEH1	TRUE	TRUE
chr2	3552285	C	A	ENST00000315212	ENSG00000171865	RNASEH1	TRUE	TRUE
chr2	3552288	G	A	ENST00000315212	ENSG00000171865	RNASEH1	TRUE	TRUE
chr2	3552291	C	A	ENST00000315212	ENSG00000171865	RNASEH1	TRUE	TRUE
chr2	3552297	G	A	ENST00000315212	ENSG00000171865	RNASEH1	TRUE	TRUE
chr2	3552303	C	A	ENST00000315212	ENSG00000171865	RNASEH1	TRUE	TRUE
chr2	3552309	C	A	ENST00000315212	ENSG00000171865	RNASEH1	TRUE	TRUE
chr2	3552309	C	G	ENST00000315212	ENSG00000171865	RNASEH1	TRUE	TRUE
chr2	3552309	C	T	ENST00000315212	ENSG00000171865	RNASEH1	TRUE	TRUE
chr2	3552310	T	A	ENST00000315212	ENSG00000171865	RNASEH1	TRUE	TRUE
chr2	3552310	T	C	ENST00000315212	ENSG00000171865	RNASEH1	TRUE	TRUE
chr2	3552310	T	G	ENST00000315212	ENSG00000171865	RNASEH1	TRUE	TRUE
chr2	3556787	A	C	ENST00000315212	ENSG00000171865	RNASEH1	TRUE	FALSE
chr2	3556787	A	G	ENST00000315212	ENSG00000171865	RNASEH1	TRUE	FALSE
chr2	3556787	A	T	ENST00000315212	ENSG00000171865	RNASEH1	TRUE	FALSE
chr2	3556788	C	A	ENST00000315212	ENSG00000171865	RNASEH1	TRUE	FALSE
chr2	3556788	C	G	ENST00000315212	ENSG00000171865	RNASEH1	TRUE	FALSE
chr2	3556788	C	T	ENST00000315212	ENSG00000171865	RNASEH1	TRUE	FALSE
chr2	3556792	C	A	ENST00000315212	ENSG00000171865	RNASEH1	TRUE	TRUE
chr2	3556794	G	C	ENST00000315212	ENSG00000171865	RNASEH1	TRUE	TRUE
chr2	3556794	G	T	ENST00000315212	ENSG00000171865	RNASEH1	TRUE	TRUE
chr2	3556801	C	A	ENST00000315212	ENSG00000171865	RNASEH1	TRUE	TRUE
chr2	3556816	T	A	ENST00000315212	ENSG00000171865	RNASEH1	TRUE	TRUE
chr2	3556829	C	T	ENST00000315212	ENSG00000171865	RNASEH1	TRUE	TRUE
chr2	3556830	C	T	ENST00000315212	ENSG00000171865	RNASEH1	TRUE	TRUE
chr2	3556837	C	A	ENST00000315212	ENSG00000171865	RNASEH1	TRUE	TRUE
chr2	3556843	C	A	ENST00000315212	ENSG00000171865	RNASEH1	TRUE	TRUE
chr2	3556855	T	A	ENST00000315212	ENSG00000171865	RNASEH1	TRUE	TRUE
chr2	3556858	T	A	ENST00000315212	ENSG00000171865	RNASEH1	TRUE	TRUE
chr2	3556864	T	A	ENST00000315212	ENSG00000171865	RNASEH1	TRUE	TRUE
chr2	3556888	G	A	ENST00000315212	ENSG00000171865	RNASEH1	TRUE	TRUE
chr2	3556894	T	A	ENST00000315212	ENSG00000171865	RNASEH1	TRUE	TRUE
chr2	3556895	G	T	ENST00000315212	ENSG00000171865	RNASEH1	TRUE	TRUE
chr2	3556900	C	A	ENST00000315212	ENSG00000171865	RNASEH1	TRUE	TRUE
chr2	3556904	C	T	ENST00000315212	ENSG00000171865	RNASEH1	TRUE	TRUE
chr2	3556905	C	A	ENST00000315212	ENSG00000171865	RNASEH1	TRUE	FALSE
chr2	3556905	C	G	ENST00000315212	ENSG00000171865	RNASEH1	TRUE	FALSE
chr2	3556905	C	T	ENST00000315212	ENSG00000171865	RNASEH1	TRUE	FALSE
chr2	3556906	T	A	ENST00000315212	ENSG00000171865	RNASEH1	TRUE	FALSE
chr2	3556906	T	C	ENST00000315212	ENSG00000171865	RNASEH1	TRUE	FALSE
chr2	3556906	T	G	ENST00000315212	ENSG00000171865	RNASEH1	TRUE	FALSE
chr2	3558131	A	C	ENST00000315212	ENSG00000171865	RNASEH1	TRUE	FALSE
chr2	3558131	A	G	ENST00000315212	ENSG00000171865	RNASEH1	TRUE	FALSE
chr2	3558131	A	T	ENST00000315212	ENSG00000171865	RNASEH1	TRUE	FALSE
chr2	3558132	C	A	ENST00000315212	ENSG00000171865	RNASEH1	TRUE	FALSE
chr2	3558132	C	G	ENST00000315212	ENSG00000171865	RNASEH1	TRUE	FALSE
chr2	3558132	C	T	ENST00000315212	ENSG00000171865	RNASEH1	TRUE	FALSE
chr2	3558133	C	T	ENST00000315212	ENSG00000171865	RNASEH1	TRUE	TRUE
chr2	3558155	T	A	ENST00000315212	ENSG00000171865	RNASEH1	TRUE	TRUE
chr2	3558174	A	C	ENST00000315212	ENSG00000171865	RNASEH1	TRUE	TRUE
chr2	3558174	A	T	ENST00000315212	ENSG00000171865	RNASEH1	TRUE	TRUE
chr2	3558207	G	T	ENST00000315212	ENSG00000171865	RNASEH1	TRUE	FALSE
chr2	3558214	A	T	ENST00000315212	ENSG00000171865	RNASEH1	FALSE	FALSE
chr2	3558223	A	T	ENST00000315212	ENSG00000171865	RNASEH1	FALSE	FALSE
chr2	3558233	T	A	ENST00000315212	ENSG00000171865	RNASEH1	FALSE	FALSE
chr2	3558252	C	T	ENST00000315212	ENSG00000171865	RNASEH1	FALSE	FALSE
chr2	3558253	C	T	ENST00000315212	ENSG00000171865	RNASEH1	FALSE	FALSE
chr2	3575351	G	A	ENST00000645674	ENSG00000171863	RPS7	TRUE	FALSE
chr2	3575351	G	C	ENST00000645674	ENSG00000171863	RPS7	TRUE	FALSE
chr2	3575351	G	T	ENST00000645674	ENSG00000171863	RPS7	TRUE	FALSE
chr2	3575352	T	A	ENST00000645674	ENSG00000171863	RPS7	TRUE	FALSE
chr2	3575352	T	C	ENST00000645674	ENSG00000171863	RPS7	FALSE	FALSE
chr2	3575352	T	G	ENST00000645674	ENSG00000171863	RPS7	TRUE	FALSE
chr2	3575590	A	C	ENST00000645674	ENSG00000171863	RPS7	TRUE	FALSE
chr2	3575590	A	G	ENST00000645674	ENSG00000171863	RPS7	TRUE	FALSE
chr2	3575590	A	T	ENST00000645674	ENSG00000171863	RPS7	TRUE	FALSE
chr2	3575591	G	A	ENST00000645674	ENSG00000171863	RPS7	TRUE	FALSE
chr2	3575591	G	C	ENST00000645674	ENSG00000171863	RPS7	TRUE	FALSE
chr2	3575591	G	T	ENST00000645674	ENSG00000171863	RPS7	TRUE	FALSE
chr2	3575620	C	A	ENST00000645674	ENSG00000171863	RPS7	FALSE	FALSE
chr2	3575628	A	T	ENST00000645674	ENSG00000171863	RPS7	FALSE	FALSE
chr2	3575637	A	T	ENST00000645674	ENSG00000171863	RPS7	FALSE	FALSE
chr2	3575649	G	T	ENST00000645674	ENSG00000171863	RPS7	FALSE	FALSE
chr2	3575652	A	T	ENST00000645674	ENSG00000171863	RPS7	FALSE	FALSE
chr2	3575661	G	T	ENST00000645674	ENSG00000171863	RPS7	TRUE	FALSE
chr2	3575667	G	T	ENST00000645674	ENSG00000171863	RPS7	TRUE	FALSE
chr2	3575682	C	T	ENST00000645674	ENSG00000171863	RPS7	TRUE	TRUE
chr2	3575685	G	A	ENST00000645674	ENSG00000171863	RPS7	TRUE	FALSE
chr2	3575685	G	C	ENST00000645674	ENSG00000171863	RPS7	TRUE	FALSE
chr2	3575685	G	T	ENST00000645674	ENSG00000171863	RPS7	TRUE	FALSE
chr2	3575686	T	A	ENST00000645674	ENSG00000171863	RPS7	TRUE	FALSE
chr2	3575686	T	C	ENST00000645674	ENSG00000171863	RPS7	FALSE	FALSE
chr2	3575686	T	G	ENST00000645674	ENSG00000171863	RPS7	TRUE	FALSE
chr2	3575815	A	C	ENST00000645674	ENSG00000171863	RPS7	TRUE	FALSE
chr2	3575815	A	G	ENST00000645674	ENSG00000171863	RPS7	TRUE	FALSE
chr2	3575815	A	T	ENST00000645674	ENSG00000171863	RPS7	TRUE	FALSE
chr2	3575816	G	A	ENST00000645674	ENSG00000171863	RPS7	TRUE	FALSE
chr2	3575816	G	C	ENST00000645674	ENSG00000171863	RPS7	TRUE	FALSE
chr2	3575816	G	T	ENST00000645674	ENSG00000171863	RPS7	TRUE	FALSE
chr2	3575826	G	T	ENST00000645674	ENSG00000171863	RPS7	TRUE	TRUE
chr2	3575832	G	T	ENST00000645674	ENSG00000171863	RPS7	TRUE	TRUE
chr2	3575842	C	A	ENST00000645674	ENSG00000171863	RPS7	TRUE	TRUE
chr2	3575850	A	T	ENST00000645674	ENSG00000171863	RPS7	TRUE	TRUE
chr2	3575856	C	T	ENST00000645674	ENSG00000171863	RPS7	TRUE	TRUE
chr2	3575865	G	T	ENST00000645674	ENSG00000171863	RPS7	TRUE	TRUE
chr2	3575886	A	T	ENST00000645674	ENSG00000171863	RPS7	TRUE	TRUE
chr2	3575889	G	A	ENST00000645674	ENSG00000171863	RPS7	TRUE	FALSE
chr2	3575889	G	C	ENST00000645674	ENSG00000171863	RPS7	TRUE	FALSE
chr2	3575889	G	T	ENST00000645674	ENSG00000171863	RPS7	TRUE	FALSE
chr2	3575890	T	A	ENST00000645674	ENSG00000171863	RPS7	TRUE	FALSE
chr2	3575890	T	C	ENST00000645674	ENSG00000171863	RPS7	FALSE	FALSE
chr2	3575890	T	G	ENST00000645674	ENSG00000171863	RPS7	TRUE	FALSE
chr2	3576485	A	C	ENST00000645674	ENSG00000171863	RPS7	TRUE	TRUE
chr2	3576485	A	G	ENST00000645674	ENSG00000171863	RPS7	TRUE	TRUE
chr2	3576485	A	T	ENST00000645674	ENSG00000171863	RPS7	TRUE	TRUE
chr2	3576486	G	A	ENST00000645674	ENSG00000171863	RPS7	TRUE	TRUE
chr2	3576486	G	C	ENST00000645674	ENSG00000171863	RPS7	TRUE	TRUE
chr2	3576486	G	T	ENST00000645674	ENSG00000171863	RPS7	TRUE	TRUE
chr2	3576487	G	T	ENST00000645674	ENSG00000171863	RPS7	TRUE	TRUE
chr2	3576493	G	T	ENST00000645674	ENSG00000171863	RPS7	TRUE	TRUE
chr2	3576511	A	T	ENST00000645674	ENSG00000171863	RPS7	TRUE	TRUE
chr2	3576541	C	T	ENST00000645674	ENSG00000171863	RPS7	TRUE	TRUE
chr2	3576547	A	T	ENST00000645674	ENSG00000171863	RPS7	TRUE	TRUE
chr2	3576556	C	T	ENST00000645674	ENSG00000171863	RPS7	TRUE	TRUE
chr2	3576559	A	T	ENST00000645674	ENSG00000171863	RPS7	TRUE	TRUE
chr2	3576565	C	T	ENST00000645674	ENSG00000171863	RPS7	TRUE	TRUE
chr2	3576583	G	T	ENST00000645674	ENSG00000171863	RPS7	TRUE	TRUE
chr2	3576587	T	A	ENST00000645674	ENSG00000171863	RPS7	TRUE	TRUE
chr2	3576589	G	T	ENST00000645674	ENSG00000171863	RPS7	TRUE	TRUE
chr2	3576592	A	T	ENST00000645674	ENSG00000171863	RPS7	TRUE	TRUE
chr2	3576595	A	T	ENST00000645674	ENSG00000171863	RPS7	TRUE	TRUE
chr2	3576607	A	T	ENST00000645674	ENSG00000171863	RPS7	TRUE	TRUE
chr2	3576628	C	T	ENST00000645674	ENSG00000171863	RPS7	TRUE	TRUE
chr2	3576631	G	A	ENST00000645674	ENSG00000171863	RPS7	TRUE	TRUE
chr2	3576631	G	C	ENST00000645674	ENSG00000171863	RPS7	TRUE	TRUE
chr2	3576631	G	T	ENST00000645674	ENSG00000171863	RPS7	TRUE	TRUE
chr2	3576632	T	A	ENST00000645674	ENSG00000171863	RPS7	TRUE	TRUE
chr2	3576632	T	C	ENST00000645674	ENSG00000171863	RPS7	TRUE	FALSE
chr2	3576632	T	G	ENST00000645674	ENSG00000171863	RPS7	TRUE	TRUE
chr2	3577708	A	C	ENST00000645674	ENSG00000171863	RPS7	TRUE	TRUE
chr2	3577708	A	G	ENST00000645674	ENSG00000171863	RPS7	TRUE	TRUE
chr2	3577708	A	T	ENST00000645674	ENSG00000171863	RPS7	TRUE	TRUE
chr2	3577709	G	A	ENST00000645674	ENSG00000171863	RPS7	TRUE	TRUE
chr2	3577709	G	C	ENST00000645674	ENSG00000171863	RPS7	TRUE	TRUE
chr2	3577709	G	T	ENST00000645674	ENSG00000171863	RPS7	TRUE	TRUE
chr2	3577713	A	T	ENST00000645674	ENSG00000171863	RPS7	TRUE	TRUE
chr2	3577725	A	T	ENST00000645674	ENSG00000171863	RPS7	TRUE	TRUE
chr2	3577734	C	T	ENST00000645674	ENSG00000171863	RPS7	TRUE	TRUE
chr2	3577737	A	T	ENST00000645674	ENSG00000171863	RPS7	TRUE	TRUE
chr2	3577749	A	T	ENST00000645674	ENSG00000171863	RPS7	TRUE	TRUE
chr2	3577755	A	T	ENST00000645674	ENSG00000171863	RPS7	TRUE	TRUE
chr2	3577758	C	T	ENST00000645674	ENSG00000171863	RPS7	TRUE	TRUE
chr2	3577761	A	T	ENST00000645674	ENSG00000171863	RPS7	TRUE	TRUE
chr2	3577775	G	A	ENST00000645674	ENSG00000171863	RPS7	TRUE	TRUE
chr2	3577775	G	C	ENST00000645674	ENSG00000171863	RPS7	TRUE	TRUE
chr2	3577775	G	T	ENST00000645674	ENSG00000171863	RPS7	TRUE	TRUE
chr2	3577776	T	A	ENST00000645674	ENSG00000171863	RPS7	TRUE	TRUE
chr2	3577776	T	C	ENST00000645674	ENSG00000171863	RPS7	FALSE	FALSE
chr2	3577776	T	G	ENST00000645674	ENSG00000171863	RPS7	TRUE	FALSE
chr2	3580108	A	C	ENST00000645674	ENSG00000171863	RPS7	TRUE	FALSE
chr2	3580108	A	G	ENST00000645674	ENSG00000171863	RPS7	TRUE	FALSE
chr2	3580108	A	T	ENST00000645674	ENSG00000171863	RPS7	TRUE	FALSE
chr2	3580109	G	A	ENST00000645674	ENSG00000171863	RPS7	TRUE	FALSE
chr2	3580109	G	C	ENST00000645674	ENSG00000171863	RPS7	TRUE	FALSE
chr2	3580109	G	T	ENST00000645674	ENSG00000171863	RPS7	TRUE	FALSE
chr2	3580144	G	T	ENST00000645674	ENSG00000171863	RPS7
chr2	3580151	T	A	ENST00000645674	ENSG00000171863	RPS7
chr2	3580165	G	T	ENST00000645674	ENSG00000171863	RPS7
chr2	3580177	A	T	ENST00000645674	ENSG00000171863	RPS7
chr2	3580180	A	T	ENST00000645674	ENSG00000171863	RPS7
chr2	3580192	A	T	ENST00000645674	ENSG00000171863	RPS7
chr2	3580216	A	T	ENST00000645674	ENSG00000171863	RPS7	FALSE	FALSE
chr2	3580226	T	A	ENST00000645674	ENSG00000171863	RPS7	FALSE	FALSE
chr2	3580231	A	T	ENST00000645674	ENSG00000171863	RPS7	FALSE	FALSE
chr2	3580237	C	T	ENST00000645674	ENSG00000171863	RPS7	FALSE	FALSE
chr2	3580240	C	T	ENST00000645674	ENSG00000171863	RPS7	FALSE	FALSE
chr2	3580252	G	T	ENST00000645674	ENSG00000171863	RPS7	FALSE	FALSE
chr2	3580258	A	T	ENST00000645674	ENSG00000171863	RPS7	FALSE	FALSE
chr2	3580261	G	A	ENST00000645674	ENSG00000171863	RPS7	TRUE	FALSE
chr2	3580261	G	C	ENST00000645674	ENSG00000171863	RPS7	TRUE	FALSE
chr2	3580261	G	T	ENST00000645674	ENSG00000171863	RPS7	TRUE	FALSE
chr2	3580262	T	A	ENST00000645674	ENSG00000171863	RPS7	TRUE	FALSE
chr2	3580262	T	C	ENST00000645674	ENSG00000171863	RPS7	TRUE	FALSE
chr2	3580262	T	G	ENST00000645674	ENSG00000171863	RPS7	TRUE	FALSE
chr2	3580803	A	C	ENST00000645674	ENSG00000171863	RPS7	TRUE	FALSE
chr2	3580803	A	G	ENST00000645674	ENSG00000171863	RPS7	TRUE	FALSE
chr2	3580803	A	T	ENST00000645674	ENSG00000171863	RPS7	TRUE	FALSE
chr2	3580804	G	A	ENST00000645674	ENSG00000171863	RPS7	TRUE	FALSE
chr2	3580804	G	C	ENST00000645674	ENSG00000171863	RPS7	TRUE	FALSE
chr2	3580804	G	T	ENST00000645674	ENSG00000171863	RPS7	TRUE	FALSE
chr2	3580808	G	T	ENST00000645674	ENSG00000171863	RPS7	FALSE	FALSE
chr2	3580828	T	A	ENST00000645674	ENSG00000171863	RPS7	FALSE	FALSE
chr2	3580828	T	G	ENST00000645674	ENSG00000171863	RPS7	FALSE	FALSE
chr2	3580829	A	T	ENST00000645674	ENSG00000171863	RPS7	FALSE	FALSE
chr2	3580832	A	T	ENST00000645674	ENSG00000171863	RPS7	FALSE	FALSE
chr2	3580844	A	T	ENST00000645674	ENSG00000171863	RPS7	FALSE	FALSE
chr2	3580859	G	T	ENST00000645674	ENSG00000171863	RPS7	FALSE	FALSE
chr2	3580868	G	T	ENST00000645674	ENSG00000171863	RPS7	FALSE	FALSE
chr2	3580874	C	T	ENST00000645674	ENSG00000171863	RPS7	FALSE	FALSE
chr2	3580878	T	A	ENST00000645674	ENSG00000171863	RPS7	FALSE	FALSE
chr2	3595169	G	A	ENST00000349077	ENSG00000118004	COLEC11	FALSE	FALSE
chr2	3595169	G	C	ENST00000349077	ENSG00000118004	COLEC11	FALSE	FALSE
chr2	3595169	G	T	ENST00000349077	ENSG00000118004	COLEC11	FALSE	FALSE
chr2	3595170	T	A	ENST00000349077	ENSG00000118004	COLEC11	FALSE	FALSE
chr2	3595170	T	C	ENST00000349077	ENSG00000118004	COLEC11	FALSE	FALSE
chr2	3595170	T	G	ENST00000349077	ENSG00000118004	COLEC11	FALSE	FALSE
chr2	3604313	A	C	ENST00000349077	ENSG00000118004	COLEC11	TRUE	FALSE
chr2	3604313	A	G	ENST00000349077	ENSG00000118004	COLEC11	TRUE	FALSE
chr2	3604313	A	T	ENST00000349077	ENSG00000118004	COLEC11	TRUE	FALSE
chr2	3604314	G	A	ENST00000349077	ENSG00000118004	COLEC11	TRUE	FALSE
chr2	3604314	G	C	ENST00000349077	ENSG00000118004	COLEC11	TRUE	FALSE
chr2	3604314	G	T	ENST00000349077	ENSG00000118004	COLEC11	TRUE	FALSE
chr2	3604393	C	A	ENST00000349077	ENSG00000118004	COLEC11	TRUE	FALSE
chr2	3604393	C	G	ENST00000349077	ENSG00000118004	COLEC11	TRUE	FALSE
chr2	3604407	G	T	ENST00000349077	ENSG00000118004	COLEC11	TRUE	FALSE
chr2	3604416	C	T	ENST00000349077	ENSG00000118004	COLEC11	TRUE	TRUE
chr2	3604439	C	A	ENST00000349077	ENSG00000118004	COLEC11	TRUE	TRUE
chr2	3604446	C	T	ENST00000349077	ENSG00000118004	COLEC11	TRUE	TRUE
chr2	3604467	A	T	ENST00000349077	ENSG00000118004	COLEC11	TRUE	TRUE
chr2	3604471	G	A	ENST00000349077	ENSG00000118004	COLEC11	TRUE	FALSE
chr2	3604471	G	C	ENST00000349077	ENSG00000118004	COLEC11	TRUE	FALSE
chr2	3604471	G	T	ENST00000349077	ENSG00000118004	COLEC11	TRUE	FALSE
chr2	3604472	T	A	ENST00000349077	ENSG00000118004	COLEC11	TRUE	FALSE
chr2	3604472	T	C	ENST00000349077	ENSG00000118004	COLEC11	TRUE	FALSE
chr2	3604472	T	G	ENST00000349077	ENSG00000118004	COLEC11	TRUE	FALSE
chr2	3613309	A	C	ENST00000349077	ENSG00000118004	COLEC11	TRUE	FALSE
chr2	3613309	A	G	ENST00000349077	ENSG00000118004	COLEC11	TRUE	FALSE
chr2	3613309	A	T	ENST00000349077	ENSG00000118004	COLEC11	TRUE	FALSE
chr2	3613310	G	A	ENST00000349077	ENSG00000118004	COLEC11	TRUE	FALSE
chr2	3613310	G	C	ENST00000349077	ENSG00000118004	COLEC11	TRUE	FALSE
chr2	3613310	G	T	ENST00000349077	ENSG00000118004	COLEC11	TRUE	FALSE
chr2	3613319	G	T	ENST00000349077	ENSG00000118004	COLEC11	TRUE	TRUE
chr2	3613322	G	T	ENST00000349077	ENSG00000118004	COLEC11	TRUE	TRUE
chr2	3613325	A	T	ENST00000349077	ENSG00000118004	COLEC11	TRUE	TRUE
chr2	3613328	G	T	ENST00000349077	ENSG00000118004	COLEC11	TRUE	TRUE
chr2	3613334	A	T	ENST00000349077	ENSG00000118004	COLEC11	TRUE	TRUE
chr2	3613346	G	T	ENST00000349077	ENSG00000118004	COLEC11	TRUE	TRUE
chr2	3613355	G	T	ENST00000349077	ENSG00000118004	COLEC11	TRUE	TRUE
chr2	3613358	A	T	ENST00000349077	ENSG00000118004	COLEC11	TRUE	TRUE
chr2	3613373	G	T	ENST00000349077	ENSG00000118004	COLEC11	TRUE	TRUE
chr2	3613376	G	T	ENST00000349077	ENSG00000118004	COLEC11	TRUE	TRUE
chr2	3613379	A	T	ENST00000349077	ENSG00000118004	COLEC11	TRUE	TRUE
chr2	3613382	G	T	ENST00000349077	ENSG00000118004	COLEC11	TRUE	TRUE
chr2	3613383	G	A	ENST00000349077	ENSG00000118004	COLEC11	TRUE	FALSE
chr2	3613383	G	C	ENST00000349077	ENSG00000118004	COLEC11	TRUE	FALSE
chr2	3613383	G	T	ENST00000349077	ENSG00000118004	COLEC11	TRUE	FALSE
chr2	3613384	T	A	ENST00000349077	ENSG00000118004	COLEC11	TRUE	FALSE
chr2	3613384	T	C	ENST00000349077	ENSG00000118004	COLEC11	TRUE	FALSE
chr2	3613384	T	G	ENST00000349077	ENSG00000118004	COLEC11	TRUE	FALSE
chr2	3637531	A	C	ENST00000349077	ENSG00000118004	COLEC11	TRUE	FALSE
chr2	3637531	A	G	ENST00000349077	ENSG00000118004	COLEC11	TRUE	FALSE
chr2	3637531	A	T	ENST00000349077	ENSG00000118004	COLEC11	TRUE	FALSE
chr2	3637532	G	A	ENST00000349077	ENSG00000118004	COLEC11	TRUE	FALSE
chr2	3637532	G	C	ENST00000349077	ENSG00000118004	COLEC11	TRUE	FALSE
chr2	3637532	G	T	ENST00000349077	ENSG00000118004	COLEC11	TRUE	FALSE
chr2	3637547	A	T	ENST00000349077	ENSG00000118004	COLEC11	TRUE	TRUE
chr2	3637550	G	T	ENST00000349077	ENSG00000118004	COLEC11	TRUE	TRUE
chr2	3637553	C	T	ENST00000349077	ENSG00000118004	COLEC11	TRUE	TRUE
chr2	3637556	A	T	ENST00000349077	ENSG00000118004	COLEC11	TRUE	TRUE
chr2	3637577	G	T	ENST00000349077	ENSG00000118004	COLEC11	TRUE	TRUE
chr2	3637580	A	T	ENST00000349077	ENSG00000118004	COLEC11	TRUE	TRUE
chr2	3637601	A	T	ENST00000349077	ENSG00000118004	COLEC11	TRUE	TRUE
chr2	3637605	G	A	ENST00000349077	ENSG00000118004	COLEC11	TRUE	FALSE
chr2	3637605	G	C	ENST00000349077	ENSG00000118004	COLEC11	TRUE	FALSE
chr2	3637605	G	T	ENST00000349077	ENSG00000118004	COLEC11	TRUE	FALSE
chr2	3637606	T	A	ENST00000349077	ENSG00000118004	COLEC11	TRUE	FALSE
chr2	3637606	T	C	ENST00000349077	ENSG00000118004	COLEC11	TRUE	FALSE
chr2	3637606	T	G	ENST00000349077	ENSG00000118004	COLEC11	TRUE	FALSE
chr2	3640276	A	C	ENST00000349077	ENSG00000118004	COLEC11	TRUE	FALSE
chr2	3640276	A	G	ENST00000349077	ENSG00000118004	COLEC11	TRUE	FALSE
chr2	3640276	A	T	ENST00000349077	ENSG00000118004	COLEC11	TRUE	FALSE
chr2	3640277	G	A	ENST00000349077	ENSG00000118004	COLEC11	TRUE	FALSE
chr2	3640277	G	C	ENST00000349077	ENSG00000118004	COLEC11	TRUE	FALSE
chr2	3640277	G	T	ENST00000349077	ENSG00000118004	COLEC11	TRUE	FALSE
chr2	3640280	G	T	ENST00000349077	ENSG00000118004	COLEC11	TRUE	TRUE
chr2	3640283	A	T	ENST00000349077	ENSG00000118004	COLEC11	TRUE	TRUE
chr2	3640286	G	T	ENST00000349077	ENSG00000118004	COLEC11	TRUE	TRUE
chr2	3640304	G	T	ENST00000349077	ENSG00000118004	COLEC11	TRUE	TRUE
chr2	3640322	G	T	ENST00000349077	ENSG00000118004	COLEC11	TRUE	TRUE
chr2	3640325	G	T	ENST00000349077	ENSG00000118004	COLEC11	TRUE	TRUE
chr2	3640332	G	A	ENST00000349077	ENSG00000118004	COLEC11	TRUE	FALSE
chr2	3640332	G	C	ENST00000349077	ENSG00000118004	COLEC11	TRUE	FALSE
chr2	3640332	G	T	ENST00000349077	ENSG00000118004	COLEC11	TRUE	FALSE
chr2	3640333	T	A	ENST00000349077	ENSG00000118004	COLEC11	TRUE	FALSE
chr2	3640333	T	C	ENST00000349077	ENSG00000118004	COLEC11	TRUE	FALSE
chr2	3640333	T	G	ENST00000349077	ENSG00000118004	COLEC11	TRUE	FALSE
chr2	3643442	A	C	ENST00000349077	ENSG00000118004	COLEC11	TRUE	FALSE
chr2	3643442	A	G	ENST00000349077	ENSG00000118004	COLEC11	TRUE	FALSE
chr2	3643442	A	T	ENST00000349077	ENSG00000118004	COLEC11	TRUE	FALSE
chr2	3643443	G	A	ENST00000349077	ENSG00000118004	COLEC11	TRUE	FALSE
chr2	3643443	G	C	ENST00000349077	ENSG00000118004	COLEC11	TRUE	FALSE
chr2	3643443	G	T	ENST00000349077	ENSG00000118004	COLEC11	TRUE	FALSE
chr2	3643454	T	A	ENST00000349077	ENSG00000118004	COLEC11	TRUE	TRUE
chr2	3643455	G	T	ENST00000349077	ENSG00000118004	COLEC11	TRUE	TRUE
chr2	3643460	C	A	ENST00000349077	ENSG00000118004	COLEC11	TRUE	TRUE
chr2	3643464	C	T	ENST00000349077	ENSG00000118004	COLEC11	TRUE	TRUE
chr2	3643473	A	T	ENST00000349077	ENSG00000118004	COLEC11	TRUE	TRUE
chr2	3643485	G	T	ENST00000349077	ENSG00000118004	COLEC11	TRUE	TRUE
chr2	3643497	C	T	ENST00000349077	ENSG00000118004	COLEC11	FALSE	FALSE
chr2	3643506	C	T	ENST00000349077	ENSG00000118004	COLEC11	FALSE	FALSE
chr2	3643518	G	T	ENST00000349077	ENSG00000118004	COLEC11	FALSE	FALSE
chr2	3643524	A	T	ENST00000349077	ENSG00000118004	COLEC11	FALSE	FALSE
chr2	3643533	A	T	ENST00000349077	ENSG00000118004	COLEC11	FALSE	FALSE
chr2	3643540	G	A	ENST00000349077	ENSG00000118004	COLEC11	TRUE	FALSE
chr2	3643540	G	C	ENST00000349077	ENSG00000118004	COLEC11	TRUE	FALSE
chr2	3643540	G	T	ENST00000349077	ENSG00000118004	COLEC11	TRUE	FALSE
chr2	3643541	T	A	ENST00000349077	ENSG00000118004	COLEC11	TRUE	FALSE
chr2	3643541	T	C	ENST00000349077	ENSG00000118004	COLEC11	TRUE	FALSE
chr2	3643541	T	G	ENST00000349077	ENSG00000118004	COLEC11	TRUE	FALSE
chr2	3643725	A	C	ENST00000349077	ENSG00000118004	COLEC11	TRUE	FALSE
chr2	3643725	A	G	ENST00000349077	ENSG00000118004	COLEC11	TRUE	FALSE
chr2	3643725	A	T	ENST00000349077	ENSG00000118004	COLEC11	TRUE	FALSE
chr2	3643726	G	A	ENST00000349077	ENSG00000118004	COLEC11	TRUE	FALSE
chr2	3643726	G	C	ENST00000349077	ENSG00000118004	COLEC11	TRUE	FALSE
chr2	3643726	G	T	ENST00000349077	ENSG00000118004	COLEC11	TRUE	FALSE
chr2	3643744	G	T	ENST00000349077	ENSG00000118004	COLEC11	FALSE	FALSE
chr2	3643750	G	T	ENST00000349077	ENSG00000118004	COLEC11	FALSE	FALSE
chr2	3643756	A	T	ENST00000349077	ENSG00000118004	COLEC11	FALSE	FALSE
chr2	3643764	C	A	ENST00000349077	ENSG00000118004	COLEC11	FALSE	FALSE
chr2	3643764	C	G	ENST00000349077	ENSG00000118004	COLEC11	FALSE	FALSE
chr2	3643774	A	T	ENST00000349077	ENSG00000118004	COLEC11	FALSE	FALSE
chr2	3643777	G	T	ENST00000349077	ENSG00000118004	COLEC11	FALSE	FALSE
chr2	3643780	G	T	ENST00000349077	ENSG00000118004	COLEC11	FALSE	FALSE
chr2	3643783	A	T	ENST00000349077	ENSG00000118004	COLEC11	FALSE	FALSE
chr2	3643791	C	A	ENST00000349077	ENSG00000118004	COLEC11	FALSE	FALSE
chr2	3643791	C	G	ENST00000349077	ENSG00000118004	COLEC11	FALSE	FALSE
chr2	3643801	C	T	ENST00000349077	ENSG00000118004	COLEC11	FALSE	FALSE
chr2	3643812	C	A	ENST00000349077	ENSG00000118004	COLEC11	FALSE	FALSE
chr2	3643813	C	T	ENST00000349077	ENSG00000118004	COLEC11	FALSE	FALSE
chr2	3643843	A	T	ENST00000349077	ENSG00000118004	COLEC11	FALSE	FALSE
chr2	3643849	G	T	ENST00000349077	ENSG00000118004	COLEC11	FALSE	FALSE
chr2	3643878	C	A	ENST00000349077	ENSG00000118004	COLEC11	FALSE	FALSE
chr2	3643878	C	G	ENST00000349077	ENSG00000118004	COLEC11	FALSE	FALSE
chr2	3643885	C	T	ENST00000349077	ENSG00000118004	COLEC11	FALSE	FALSE
chr2	3643927	G	T	ENST00000349077	ENSG00000118004	COLEC11	FALSE	FALSE
chr2	3643930	A	T	ENST00000349077	ENSG00000118004	COLEC11	FALSE	FALSE
chr2	3643933	G	T	ENST00000349077	ENSG00000118004	COLEC11	FALSE	FALSE
chr2	3643950	C	A	ENST00000349077	ENSG00000118004	COLEC11	FALSE	FALSE
chr2	3643950	C	G	ENST00000349077	ENSG00000118004	COLEC11	FALSE	FALSE
chr2	3643981	A	T	ENST00000349077	ENSG00000118004	COLEC11	FALSE	FALSE
chr2	3643985	G	A	ENST00000349077	ENSG00000118004	COLEC11	FALSE	FALSE
chr2	3643986	G	A	ENST00000349077	ENSG00000118004	COLEC11	FALSE	FALSE
chr2	3643996	G	T	ENST00000349077	ENSG00000118004	COLEC11	FALSE	FALSE
chr2	3644013	C	A	ENST00000349077	ENSG00000118004	COLEC11	FALSE	FALSE
chr2	3644013	C	G	ENST00000349077	ENSG00000118004	COLEC11	FALSE	FALSE
chr2	3644017	G	T	ENST00000349077	ENSG00000118004	COLEC11	FALSE	FALSE
chr2	3644020	G	T	ENST00000349077	ENSG00000118004	COLEC11	FALSE	FALSE
chr2	3644028	C	A	ENST00000349077	ENSG00000118004	COLEC11	FALSE	FALSE
chr2	3644032	G	T	ENST00000349077	ENSG00000118004	COLEC11	FALSE	FALSE
chr2	3644045	C	A	ENST00000349077	ENSG00000118004	COLEC11	FALSE	FALSE
chr2	3644054	G	A	ENST00000349077	ENSG00000118004	COLEC11	FALSE	FALSE
chr2	3644055	G	A	ENST00000349077	ENSG00000118004	COLEC11	FALSE	FALSE
chr2	3644070	C	A	ENST00000349077	ENSG00000118004	COLEC11	FALSE	FALSE
chr2	3644085	C	A	ENST00000349077	ENSG00000118004	COLEC11	FALSE	FALSE
chr2	3644085	C	G	ENST00000349077	ENSG00000118004	COLEC11	FALSE	FALSE
chr2	3644094	T	A	ENST00000349077	ENSG00000118004	COLEC11	FALSE	FALSE
chr2	3644095	G	T	ENST00000349077	ENSG00000118004	COLEC11	FALSE	FALSE
chr2	3644104	A	T	ENST00000349077	ENSG00000118004	COLEC11	FALSE	FALSE
chr2	3644107	G	T	ENST00000349077	ENSG00000118004	COLEC11	FALSE	FALSE
chr2	3658295	G	A	ENST00000252505	ENSG00000151360	ALLC	FALSE	FALSE
chr2	3658295	G	C	ENST00000252505	ENSG00000151360	ALLC	FALSE	FALSE
chr2	3658295	G	T	ENST00000252505	ENSG00000151360	ALLC	FALSE	FALSE
chr2	3658296	T	A	ENST00000252505	ENSG00000151360	ALLC	FALSE	FALSE
chr2	3658296	T	C	ENST00000252505	ENSG00000151360	ALLC	FALSE	FALSE
chr2	3658296	T	G	ENST00000252505	ENSG00000151360	ALLC	FALSE	FALSE
chr2	3671094	A	C	ENST00000252505	ENSG00000151360	ALLC	TRUE	FALSE
chr2	3671094	A	G	ENST00000252505	ENSG00000151360	ALLC	TRUE	FALSE
chr2	3671094	A	T	ENST00000252505	ENSG00000151360	ALLC	TRUE	FALSE
chr2	3671095	G	A	ENST00000252505	ENSG00000151360	ALLC	TRUE	FALSE
chr2	3671095	G	C	ENST00000252505	ENSG00000151360	ALLC	TRUE	FALSE
chr2	3671095	G	T	ENST00000252505	ENSG00000151360	ALLC	TRUE	FALSE
chr2	3671173	G	T	ENST00000252505	ENSG00000151360	ALLC	FALSE	FALSE
chr2	3671182	G	T	ENST00000252505	ENSG00000151360	ALLC	FALSE	FALSE
chr2	3671185	G	T	ENST00000252505	ENSG00000151360	ALLC	FALSE	FALSE
chr2	3671188	A	T	ENST00000252505	ENSG00000151360	ALLC	FALSE	FALSE
chr2	3671191	G	A	ENST00000252505	ENSG00000151360	ALLC	TRUE	FALSE
chr2	3671191	G	C	ENST00000252505	ENSG00000151360	ALLC	TRUE	FALSE
chr2	3671191	G	T	ENST00000252505	ENSG00000151360	ALLC	TRUE	FALSE
chr2	3671192	T	A	ENST00000252505	ENSG00000151360	ALLC	TRUE	FALSE
chr2	3671192	T	C	ENST00000252505	ENSG00000151360	ALLC	TRUE	FALSE
chr2	3671192	T	G	ENST00000252505	ENSG00000151360	ALLC	TRUE	FALSE
chr2	3674073	A	C	ENST00000252505	ENSG00000151360	ALLC	TRUE	FALSE
chr2	3674073	A	G	ENST00000252505	ENSG00000151360	ALLC	TRUE	FALSE
chr2	3674073	A	T	ENST00000252505	ENSG00000151360	ALLC	TRUE	FALSE
chr2	3674074	G	A	ENST00000252505	ENSG00000151360	ALLC	TRUE	FALSE
chr2	3674074	G	C	ENST00000252505	ENSG00000151360	ALLC	TRUE	FALSE
chr2	3674074	G	T	ENST00000252505	ENSG00000151360	ALLC	TRUE	FALSE
chr2	3674079	T	A	ENST00000252505	ENSG00000151360	ALLC	FALSE	FALSE
chr2	3674079	T	G	ENST00000252505	ENSG00000151360	ALLC	FALSE	FALSE
chr2	3674111	G	T	ENST00000252505	ENSG00000151360	ALLC	TRUE	FALSE
chr2	3674123	A	T	ENST00000252505	ENSG00000151360	ALLC	TRUE	TRUE
chr2	3674126	G	A	ENST00000252505	ENSG00000151360	ALLC	TRUE	FALSE
chr2	3674126	G	C	ENST00000252505	ENSG00000151360	ALLC	TRUE	FALSE
chr2	3674126	G	T	ENST00000252505	ENSG00000151360	ALLC	TRUE	FALSE
chr2	3674127	T	A	ENST00000252505	ENSG00000151360	ALLC	TRUE	FALSE
chr2	3674127	T	C	ENST00000252505	ENSG00000151360	ALLC	TRUE	FALSE
chr2	3674127	T	G	ENST00000252505	ENSG00000151360	ALLC	TRUE	FALSE
chr2	3678466	A	C	ENST00000252505	ENSG00000151360	ALLC	TRUE	FALSE
chr2	3678466	A	G	ENST00000252505	ENSG00000151360	ALLC	TRUE	FALSE
chr2	3678466	A	T	ENST00000252505	ENSG00000151360	ALLC	TRUE	FALSE
chr2	3678467	G	A	ENST00000252505	ENSG00000151360	ALLC	TRUE	FALSE
chr2	3678467	G	C	ENST00000252505	ENSG00000151360	ALLC	TRUE	FALSE
chr2	3678467	G	T	ENST00000252505	ENSG00000151360	ALLC	TRUE	FALSE
chr2	3678482	C	A	ENST00000252505	ENSG00000151360	ALLC	TRUE	TRUE
chr2	3678486	A	T	ENST00000252505	ENSG00000151360	ALLC	TRUE	TRUE
chr2	3678489	G	T	ENST00000252505	ENSG00000151360	ALLC	TRUE	TRUE
chr2	3678495	G	T	ENST00000252505	ENSG00000151360	ALLC	TRUE	TRUE
chr2	3678500	T	A	ENST00000252505	ENSG00000151360	ALLC	TRUE	TRUE
chr2	3678500	T	G	ENST00000252505	ENSG00000151360	ALLC	TRUE	TRUE
chr2	3678504	G	T	ENST00000252505	ENSG00000151360	ALLC	TRUE	TRUE
chr2	3678513	A	T	ENST00000252505	ENSG00000151360	ALLC	TRUE	TRUE
chr2	3678517	G	A	ENST00000252505	ENSG00000151360	ALLC	TRUE	TRUE
chr2	3678518	G	A	ENST00000252505	ENSG00000151360	ALLC	TRUE	TRUE
chr2	3678529	G	A	ENST00000252505	ENSG00000151360	ALLC	TRUE	TRUE
chr2	3678530	G	A	ENST00000252505	ENSG00000151360	ALLC	TRUE	TRUE
chr2	3678531	G	T	ENST00000252505	ENSG00000151360	ALLC	TRUE	TRUE
chr2	3678543	A	T	ENST00000252505	ENSG00000151360	ALLC	TRUE	TRUE
chr2	3678556	G	A	ENST00000252505	ENSG00000151360	ALLC	TRUE	FALSE
chr2	3678556	G	C	ENST00000252505	ENSG00000151360	ALLC	TRUE	FALSE
chr2	3678556	G	T	ENST00000252505	ENSG00000151360	ALLC	TRUE	FALSE
chr2	3678557	T	A	ENST00000252505	ENSG00000151360	ALLC	TRUE	FALSE
chr2	3678557	T	C	ENST00000252505	ENSG00000151360	ALLC	TRUE	FALSE
chr2	3678557	T	G	ENST00000252505	ENSG00000151360	ALLC	TRUE	FALSE
chr2	3679867	A	C	ENST00000252505	ENSG00000151360	ALLC	TRUE	FALSE
chr2	3679867	A	G	ENST00000252505	ENSG00000151360	ALLC	TRUE	FALSE
chr2	3679867	A	T	ENST00000252505	ENSG00000151360	ALLC	TRUE	FALSE
chr2	3679868	G	A	ENST00000252505	ENSG00000151360	ALLC	TRUE	FALSE
chr2	3679868	G	C	ENST00000252505	ENSG00000151360	ALLC	TRUE	FALSE
chr2	3679868	G	T	ENST00000252505	ENSG00000151360	ALLC	TRUE	FALSE
chr2	3679878	G	A	ENST00000252505	ENSG00000151360	ALLC	TRUE	TRUE
chr2	3679879	G	A	ENST00000252505	ENSG00000151360	ALLC	TRUE	TRUE
chr2	3679882	T	A	ENST00000252505	ENSG00000151360	ALLC	TRUE	TRUE
chr2	3679901	C	T	ENST00000252505	ENSG00000151360	ALLC	TRUE	TRUE
chr2	3679904	G	T	ENST00000252505	ENSG00000151360	ALLC	TRUE	TRUE
chr2	3679939	C	A	ENST00000252505	ENSG00000151360	ALLC	TRUE	TRUE
chr2	3679939	C	G	ENST00000252505	ENSG00000151360	ALLC	TRUE	TRUE
chr2	3679946	G	T	ENST00000252505	ENSG00000151360	ALLC	TRUE	TRUE
chr2	3679954	C	A	ENST00000252505	ENSG00000151360	ALLC	TRUE	TRUE
chr2	3679954	C	G	ENST00000252505	ENSG00000151360	ALLC	TRUE	TRUE
chr2	3679961	C	T	ENST00000252505	ENSG00000151360	ALLC	TRUE	TRUE
chr2	3679973	C	T	ENST00000252505	ENSG00000151360	ALLC	TRUE	TRUE
chr2	3679986	T	A	ENST00000252505	ENSG00000151360	ALLC	TRUE	TRUE
chr2	3679988	G	T	ENST00000252505	ENSG00000151360	ALLC	TRUE	TRUE
chr2	3679991	G	T	ENST00000252505	ENSG00000151360	ALLC	TRUE	TRUE
chr2	3679995	G	A	ENST00000252505	ENSG00000151360	ALLC	TRUE	FALSE
chr2	3679995	G	C	ENST00000252505	ENSG00000151360	ALLC	TRUE	FALSE
chr2	3679995	G	T	ENST00000252505	ENSG00000151360	ALLC	TRUE	FALSE
chr2	3679996	T	A	ENST00000252505	ENSG00000151360	ALLC	TRUE	FALSE
chr2	3679996	T	C	ENST00000252505	ENSG00000151360	ALLC	TRUE	FALSE
chr2	3679996	T	G	ENST00000252505	ENSG00000151360	ALLC	TRUE	FALSE
chr2	3681632	A	C	ENST00000252505	ENSG00000151360	ALLC	TRUE	FALSE
chr2	3681632	A	G	ENST00000252505	ENSG00000151360	ALLC	TRUE	FALSE
chr2	3681632	A	T	ENST00000252505	ENSG00000151360	ALLC	TRUE	FALSE
chr2	3681633	G	A	ENST00000252505	ENSG00000151360	ALLC	TRUE	FALSE
chr2	3681633	G	C	ENST00000252505	ENSG00000151360	ALLC	TRUE	FALSE
chr2	3681633	G	T	ENST00000252505	ENSG00000151360	ALLC	TRUE	FALSE
chr2	3681636	A	T	ENST00000252505	ENSG00000151360	ALLC	TRUE	TRUE
chr2	3681645	G	T	ENST00000252505	ENSG00000151360	ALLC	TRUE	TRUE
chr2	3681654	G	T	ENST00000252505	ENSG00000151360	ALLC	TRUE	TRUE
chr2	3681657	A	T	ENST00000252505	ENSG00000151360	ALLC	TRUE	TRUE
chr2	3681660	G	T	ENST00000252505	ENSG00000151360	ALLC	TRUE	TRUE
chr2	3681672	G	T	ENST00000252505	ENSG00000151360	ALLC	TRUE	TRUE
chr2	3681690	G	T	ENST00000252505	ENSG00000151360	ALLC	TRUE	TRUE
chr2	3681693	G	T	ENST00000252505	ENSG00000151360	ALLC	TRUE	TRUE
chr2	3681699	G	T	ENST00000252505	ENSG00000151360	ALLC	TRUE	TRUE
chr2	3681711	G	T	ENST00000252505	ENSG00000151360	ALLC	TRUE	TRUE
chr2	3681714	G	A	ENST00000252505	ENSG00000151360	ALLC	TRUE	FALSE
chr2	3681714	G	C	ENST00000252505	ENSG00000151360	ALLC	TRUE	FALSE
chr2	3681714	G	T	ENST00000252505	ENSG00000151360	ALLC	TRUE	FALSE
chr2	3681715	T	A	ENST00000252505	ENSG00000151360	ALLC	TRUE	FALSE
chr2	3681715	T	C	ENST00000252505	ENSG00000151360	ALLC	TRUE	FALSE
chr2	3681715	T	G	ENST00000252505	ENSG00000151360	ALLC	TRUE	FALSE
chr2	3682940	A	C	ENST00000252505	ENSG00000151360	ALLC	TRUE	FALSE
chr2	3682940	A	G	ENST00000252505	ENSG00000151360	ALLC	TRUE	FALSE
chr2	3682940	A	T	ENST00000252505	ENSG00000151360	ALLC	TRUE	FALSE
chr2	3682941	G	A	ENST00000252505	ENSG00000151360	ALLC	TRUE	FALSE
chr2	3682941	G	C	ENST00000252505	ENSG00000151360	ALLC	TRUE	FALSE
chr2	3682941	G	T	ENST00000252505	ENSG00000151360	ALLC	TRUE	FALSE
chr2	3682945	A	T	ENST00000252505	ENSG00000151360	ALLC	TRUE	TRUE
chr2	3682958	G	A	ENST00000252505	ENSG00000151360	ALLC	TRUE	TRUE
chr2	3682959	G	A	ENST00000252505	ENSG00000151360	ALLC	TRUE	TRUE
chr2	3682965	C	A	ENST00000252505	ENSG00000151360	ALLC	TRUE	TRUE
chr2	3682965	C	G	ENST00000252505	ENSG00000151360	ALLC	TRUE	TRUE
chr2	3682967	T	A	ENST00000252505	ENSG00000151360	ALLC	TRUE	TRUE
chr2	3682981	G	T	ENST00000252505	ENSG00000151360	ALLC	TRUE	TRUE
chr2	3682987	A	T	ENST00000252505	ENSG00000151360	ALLC	TRUE	TRUE
chr2	3682993	G	T	ENST00000252505	ENSG00000151360	ALLC	TRUE	TRUE
chr2	3683019	T	A	ENST00000252505	ENSG00000151360	ALLC	TRUE	TRUE
chr2	3683019	T	G	ENST00000252505	ENSG00000151360	ALLC	TRUE	TRUE
chr2	3683035	C	T	ENST00000252505	ENSG00000151360	ALLC	TRUE	TRUE
chr2	3683038	C	T	ENST00000252505	ENSG00000151360	ALLC	TRUE	TRUE
chr2	3683041	A	T	ENST00000252505	ENSG00000151360	ALLC	TRUE	TRUE
chr2	3683045	G	A	ENST00000252505	ENSG00000151360	ALLC	TRUE	TRUE
chr2	3683046	G	A	ENST00000252505	ENSG00000151360	ALLC	TRUE	TRUE
chr2	3683056	A	T	ENST00000252505	ENSG00000151360	ALLC	TRUE	TRUE
chr2	3683075	G	A	ENST00000252505	ENSG00000151360	ALLC	TRUE	FALSE
chr2	3683075	G	C	ENST00000252505	ENSG00000151360	ALLC	TRUE	FALSE
chr2	3683075	G	T	ENST00000252505	ENSG00000151360	ALLC	TRUE	FALSE
chr2	3683076	T	A	ENST00000252505	ENSG00000151360	ALLC	TRUE	FALSE
chr2	3683076	T	C	ENST00000252505	ENSG00000151360	ALLC	TRUE	FALSE
chr2	3683076	T	G	ENST00000252505	ENSG00000151360	ALLC	TRUE	FALSE
chr2	3695715	A	C	ENST00000252505	ENSG00000151360	ALLC	TRUE	FALSE
chr2	3695715	A	G	ENST00000252505	ENSG00000151360	ALLC	TRUE	FALSE
chr2	3695715	A	T	ENST00000252505	ENSG00000151360	ALLC	TRUE	FALSE
chr2	3695716	G	A	ENST00000252505	ENSG00000151360	ALLC	TRUE	FALSE
chr2	3695716	G	C	ENST00000252505	ENSG00000151360	ALLC	TRUE	FALSE
chr2	3695716	G	T	ENST00000252505	ENSG00000151360	ALLC	TRUE	FALSE
chr2	3695722	G	T	ENST00000252505	ENSG00000151360	ALLC	TRUE	TRUE
chr2	3695731	C	T	ENST00000252505	ENSG00000151360	ALLC	TRUE	TRUE
chr2	3695737	A	T	ENST00000252505	ENSG00000151360	ALLC	TRUE	TRUE
chr2	3695752	G	T	ENST00000252505	ENSG00000151360	ALLC	TRUE	TRUE
chr2	3695755	C	T	ENST00000252505	ENSG00000151360	ALLC	TRUE	TRUE
chr2	3695758	A	T	ENST00000252505	ENSG00000151360	ALLC	TRUE	TRUE
chr2	3695765	G	A	ENST00000252505	ENSG00000151360	ALLC	TRUE	TRUE
chr2	3695766	G	A	ENST00000252505	ENSG00000151360	ALLC	TRUE	TRUE
chr2	3695782	A	T	ENST00000252505	ENSG00000151360	ALLC	TRUE	TRUE
chr2	3695785	G	T	ENST00000252505	ENSG00000151360	ALLC	TRUE	TRUE
chr2	3695826	T	A	ENST00000252505	ENSG00000151360	ALLC	TRUE	TRUE
chr2	3695830	G	T	ENST00000252505	ENSG00000151360	ALLC	TRUE	TRUE
chr2	3695845	A	T	ENST00000252505	ENSG00000151360	ALLC	TRUE	TRUE
chr2	3695872	G	T	ENST00000252505	ENSG00000151360	ALLC	TRUE	TRUE
chr2	3695873	G	A	ENST00000252505	ENSG00000151360	ALLC	TRUE	FALSE
chr2	3695873	G	C	ENST00000252505	ENSG00000151360	ALLC	TRUE	FALSE
chr2	3695873	G	T	ENST00000252505	ENSG00000151360	ALLC	TRUE	FALSE
chr2	3695874	T	A	ENST00000252505	ENSG00000151360	ALLC	TRUE	FALSE
chr2	3695874	T	C	ENST00000252505	ENSG00000151360	ALLC	TRUE	FALSE
chr2	3695874	T	G	ENST00000252505	ENSG00000151360	ALLC	TRUE	FALSE
chr2	3696273	A	C	ENST00000252505	ENSG00000151360	ALLC	TRUE	FALSE
chr2	3696273	A	G	ENST00000252505	ENSG00000151360	ALLC	TRUE	FALSE
chr2	3696273	A	T	ENST00000252505	ENSG00000151360	ALLC	TRUE	FALSE
chr2	3696274	G	A	ENST00000252505	ENSG00000151360	ALLC	TRUE	FALSE
chr2	3696274	G	C	ENST00000252505	ENSG00000151360	ALLC	TRUE	FALSE
chr2	3696274	G	T	ENST00000252505	ENSG00000151360	ALLC	TRUE	FALSE
chr2	3696289	A	T	ENST00000252505	ENSG00000151360	ALLC	TRUE	TRUE
chr2	3696308	G	A	ENST00000252505	ENSG00000151360	ALLC	TRUE	TRUE
chr2	3696309	G	A	ENST00000252505	ENSG00000151360	ALLC	TRUE	TRUE
chr2	3696310	G	T	ENST00000252505	ENSG00000151360	ALLC	TRUE	TRUE
chr2	3696319	A	T	ENST00000252505	ENSG00000151360	ALLC	TRUE	TRUE
chr2	3696344	T	A	ENST00000252505	ENSG00000151360	ALLC	TRUE	TRUE
chr2	3696344	T	G	ENST00000252505	ENSG00000151360	ALLC	TRUE	TRUE
chr2	3696346	G	T	ENST00000252505	ENSG00000151360	ALLC	TRUE	TRUE
chr2	3696349	G	A	ENST00000252505	ENSG00000151360	ALLC	TRUE	FALSE
chr2	3696349	G	C	ENST00000252505	ENSG00000151360	ALLC	TRUE	FALSE
chr2	3696349	G	T	ENST00000252505	ENSG00000151360	ALLC	TRUE	FALSE
chr2	3696350	T	A	ENST00000252505	ENSG00000151360	ALLC	TRUE	FALSE
chr2	3696350	T	C	ENST00000252505	ENSG00000151360	ALLC	TRUE	FALSE
chr2	3696350	T	G	ENST00000252505	ENSG00000151360	ALLC	TRUE	FALSE
chr2	3697346	A	C	ENST00000252505	ENSG00000151360	ALLC	TRUE	FALSE
chr2	3697346	A	G	ENST00000252505	ENSG00000151360	ALLC	TRUE	FALSE
chr2	3697346	A	T	ENST00000252505	ENSG00000151360	ALLC	TRUE	FALSE
chr2	3697347	G	A	ENST00000252505	ENSG00000151360	ALLC	TRUE	FALSE
chr2	3697347	G	C	ENST00000252505	ENSG00000151360	ALLC	TRUE	FALSE
chr2	3697347	G	T	ENST00000252505	ENSG00000151360	ALLC	TRUE	FALSE
chr2	3697354	G	T	ENST00000252505	ENSG00000151360	ALLC	TRUE	TRUE
chr2	3697370	T	A	ENST00000252505	ENSG00000151360	ALLC	TRUE	TRUE
chr2	3697383	T	A	ENST00000252505	ENSG00000151360	ALLC	TRUE	TRUE
chr2	3697384	G	T	ENST00000252505	ENSG00000151360	ALLC	TRUE	TRUE
chr2	3697388	G	A	ENST00000252505	ENSG00000151360	ALLC	TRUE	TRUE
chr2	3697389	G	A	ENST00000252505	ENSG00000151360	ALLC	TRUE	TRUE
chr2	3697399	C	T	ENST00000252505	ENSG00000151360	ALLC	TRUE	TRUE
chr2	3697403	T	A	ENST00000252505	ENSG00000151360	ALLC	TRUE	TRUE
chr2	3697414	G	T	ENST00000252505	ENSG00000151360	ALLC	TRUE	TRUE
chr2	3697426	C	T	ENST00000252505	ENSG00000151360	ALLC	TRUE	TRUE
chr2	3697432	G	T	ENST00000252505	ENSG00000151360	ALLC	TRUE	TRUE
chr2	3697444	A	T	ENST00000252505	ENSG00000151360	ALLC	TRUE	TRUE
chr2	3697449	T	A	ENST00000252505	ENSG00000151360	ALLC	TRUE	TRUE
chr2	3697449	T	G	ENST00000252505	ENSG00000151360	ALLC	TRUE	TRUE
chr2	3697453	G	T	ENST00000252505	ENSG00000151360	ALLC	TRUE	TRUE
chr2	3697457	G	A	ENST00000252505	ENSG00000151360	ALLC	TRUE	FALSE
chr2	3697457	G	C	ENST00000252505	ENSG00000151360	ALLC	TRUE	FALSE
chr2	3697457	G	T	ENST00000252505	ENSG00000151360	ALLC	TRUE	FALSE
chr2	3697458	T	A	ENST00000252505	ENSG00000151360	ALLC	TRUE	FALSE
chr2	3697458	T	C	ENST00000252505	ENSG00000151360	ALLC	TRUE	FALSE
chr2	3697458	T	G	ENST00000252505	ENSG00000151360	ALLC	TRUE	FALSE
chr2	3701510	A	C	ENST00000252505	ENSG00000151360	ALLC	TRUE	FALSE
chr2	3701510	A	G	ENST00000252505	ENSG00000151360	ALLC	TRUE	FALSE
chr2	3701510	A	T	ENST00000252505	ENSG00000151360	ALLC	TRUE	FALSE
chr2	3701511	G	A	ENST00000252505	ENSG00000151360	ALLC	TRUE	FALSE
chr2	3701511	G	C	ENST00000252505	ENSG00000151360	ALLC	TRUE	FALSE
chr2	3701511	G	T	ENST00000252505	ENSG00000151360	ALLC	TRUE	FALSE
chr2	3701531	T	A	ENST00000252505	ENSG00000151360	ALLC	TRUE	TRUE
chr2	3701532	A	T	ENST00000252505	ENSG00000151360	ALLC	TRUE	TRUE
chr2	3701546	C	A	ENST00000252505	ENSG00000151360	ALLC	TRUE	TRUE
chr2	3701559	C	T	ENST00000252505	ENSG00000151360	ALLC	TRUE	TRUE
chr2	3701562	G	T	ENST00000252505	ENSG00000151360	ALLC
chr2	3701565	G	T	ENST00000252505	ENSG00000151360	ALLC	TRUE	TRUE
chr2	3701568	G	T	ENST00000252505	ENSG00000151360	ALLC	TRUE	TRUE
chr2	3701583	C	T	ENST00000252505	ENSG00000151360	ALLC	TRUE	TRUE
chr2	3701586	A	T	ENST00000252505	ENSG00000151360	ALLC	FALSE	FALSE
chr2	3701590	G	A	ENST00000252505	ENSG00000151360	ALLC	FALSE	FALSE
chr2	3701591	G	A	ENST00000252505	ENSG00000151360	ALLC	FALSE	FALSE
chr2	3701607	A	T	ENST00000252505	ENSG00000151360	ALLC	FALSE	FALSE
chr2	3701611	G	A	ENST00000252505	ENSG00000151360	ALLC	FALSE	FALSE
chr2	3701612	G	A	ENST00000252505	ENSG00000151360	ALLC	FALSE	FALSE
chr2	3701613	A	T	ENST00000252505	ENSG00000151360	ALLC	FALSE	FALSE
chr2	3701634	A	T	ENST00000252505	ENSG00000151360	ALLC	FALSE	FALSE
chr2	3701637	G	A	ENST00000252505	ENSG00000151360	ALLC	TRUE	FALSE
chr2	3701637	G	C	ENST00000252505	ENSG00000151360	ALLC	TRUE	FALSE
chr2	3701637	G	T	ENST00000252505	ENSG00000151360	ALLC	TRUE	FALSE
chr2	3701638	T	A	ENST00000252505	ENSG00000151360	ALLC	TRUE	FALSE
chr2	3701638	T	C	ENST00000252505	ENSG00000151360	ALLC	TRUE	FALSE
chr2	3701638	T	G	ENST00000252505	ENSG00000151360	ALLC	TRUE	FALSE
chr2	3702361	A	C	ENST00000252505	ENSG00000151360	ALLC	TRUE	FALSE
chr2	3702361	A	G	ENST00000252505	ENSG00000151360	ALLC	TRUE	FALSE
chr2	3702361	A	T	ENST00000252505	ENSG00000151360	ALLC	TRUE	FALSE
chr2	3702362	G	A	ENST00000252505	ENSG00000151360	ALLC	TRUE	FALSE
chr2	3702362	G	C	ENST00000252505	ENSG00000151360	ALLC	TRUE	FALSE
chr2	3702362	G	T	ENST00000252505	ENSG00000151360	ALLC	TRUE	FALSE
chr2	3702364	T	A	ENST00000252505	ENSG00000151360	ALLC	FALSE	FALSE
chr2	3702375	C	T	ENST00000252505	ENSG00000151360	ALLC	FALSE	FALSE
chr2	3702405	G	T	ENST00000252505	ENSG00000151360	ALLC	FALSE	FALSE
chr2	3702411	C	T	ENST00000252505	ENSG00000151360	ALLC	FALSE	FALSE
chr2	3702456	G	T	ENST00000252505	ENSG00000151360	ALLC	FALSE	FALSE
chr2	3702500	C	A	ENST00000252505	ENSG00000151360	ALLC	FALSE	FALSE
chr2	3702516	G	T	ENST00000252505	ENSG00000151360	ALLC	FALSE	FALSE
chr2	3702519	A	T	ENST00000252505	ENSG00000151360	ALLC	FALSE	FALSE
chr2	3702529	T	A	ENST00000252505	ENSG00000151360	ALLC	FALSE	FALSE
chr2	3702531	A	T	ENST00000252505	ENSG00000151360	ALLC	FALSE	FALSE
chr2	3702538	C	A	ENST00000252505	ENSG00000151360	ALLC	FALSE	FALSE
chr2	3702549	A	T	ENST00000252505	ENSG00000151360	ALLC	FALSE	FALSE
chr2	3703755	G	T	ENST00000399143	ENSG00000214866	DCDC2C	FALSE	FALSE
chr2	3703797	A	T	ENST00000399143	ENSG00000214866	DCDC2C	FALSE	FALSE
chr2	3703814	C	A	ENST00000399143	ENSG00000214866	DCDC2C		FALSE
chr2	3703814	C	G	ENST00000399143	ENSG00000214866	DCDC2C		FALSE
chr2	3703835	C	A	ENST00000399143	ENSG00000214866	DCDC2C
chr2	3703835	C	G	ENST00000399143	ENSG00000214866	DCDC2C
chr2	3703842	A	T	ENST00000399143	ENSG00000214866	DCDC2C
chr2	3703845	A	T	ENST00000399143	ENSG00000214866	DCDC2C
chr2	3703858	C	A	ENST00000399143	ENSG00000214866	DCDC2C
chr2	3703881	G	T	ENST00000399143	ENSG00000214866	DCDC2C
chr2	3703893	G	T	ENST00000399143	ENSG00000214866	DCDC2C
chr2	3703896	C	T	ENST00000399143	ENSG00000214866	DCDC2C
chr2	3703905	G	T	ENST00000399143	ENSG00000214866	DCDC2C
chr2	3703908	C	T	ENST00000399143	ENSG00000214866	DCDC2C
chr2	3703986	C	T	ENST00000399143	ENSG00000214866	DCDC2C
chr2	3703998	A	T	ENST00000399143	ENSG00000214866	DCDC2C
chr2	3704003	C	A	ENST00000399143	ENSG00000214866	DCDC2C
chr2	3704003	C	G	ENST00000399143	ENSG00000214866	DCDC2C
chr2	3704019	G	T	ENST00000399143	ENSG00000214866	DCDC2C
chr2	3704028	A	T	ENST00000399143	ENSG00000214866	DCDC2C
chr2	3704031	G	T	ENST00000399143	ENSG00000214866	DCDC2C
chr2	3704039	G	A	ENST00000399143	ENSG00000214866	DCDC2C	TRUE	FALSE
chr2	3704039	G	C	ENST00000399143	ENSG00000214866	DCDC2C	TRUE	FALSE
chr2	3704039	G	T	ENST00000399143	ENSG00000214866	DCDC2C	TRUE	FALSE
chr2	3704040	T	A	ENST00000399143	ENSG00000214866	DCDC2C	TRUE	FALSE
chr2	3704040	T	C	ENST00000399143	ENSG00000214866	DCDC2C	TRUE	FALSE
chr2	3704040	T	G	ENST00000399143	ENSG00000214866	DCDC2C	TRUE	FALSE
chr2	3708547	A	C	ENST00000399143	ENSG00000214866	DCDC2C	TRUE	FALSE
chr2	3708547	A	G	ENST00000399143	ENSG00000214866	DCDC2C	TRUE	FALSE
chr2	3708547	A	T	ENST00000399143	ENSG00000214866	DCDC2C	TRUE	FALSE
chr2	3708548	G	A	ENST00000399143	ENSG00000214866	DCDC2C	TRUE	FALSE
chr2	3708548	G	C	ENST00000399143	ENSG00000214866	DCDC2C	TRUE	FALSE
chr2	3708548	G	T	ENST00000399143	ENSG00000214866	DCDC2C	TRUE	FALSE
chr2	3708552	T	A	ENST00000399143	ENSG00000214866	DCDC2C	TRUE	TRUE
chr2	3708552	T	G	ENST00000399143	ENSG00000214866	DCDC2C	TRUE	TRUE
chr2	3708568	C	T	ENST00000399143	ENSG00000214866	DCDC2C	TRUE	TRUE
chr2	3708571	A	T	ENST00000399143	ENSG00000214866	DCDC2C	TRUE	TRUE
chr2	3708580	A	T	ENST00000399143	ENSG00000214866	DCDC2C	TRUE	TRUE
chr2	3708589	A	T	ENST00000399143	ENSG00000214866	DCDC2C	TRUE	TRUE
chr2	3708593	T	A	ENST00000399143	ENSG00000214866	DCDC2C	TRUE	TRUE
chr2	3708595	A	T	ENST00000399143	ENSG00000214866	DCDC2C	TRUE	TRUE
chr2	3708598	G	T	ENST00000399143	ENSG00000214866	DCDC2C	TRUE	TRUE
chr2	3708601	G	A	ENST00000399143	ENSG00000214866	DCDC2C	TRUE	FALSE
chr2	3708601	G	C	ENST00000399143	ENSG00000214866	DCDC2C	TRUE	FALSE
chr2	3708601	G	T	ENST00000399143	ENSG00000214866	DCDC2C	TRUE	FALSE
chr2	3708602	T	A	ENST00000399143	ENSG00000214866	DCDC2C	TRUE	FALSE
chr2	3708602	T	C	ENST00000399143	ENSG00000214866	DCDC2C	TRUE	FALSE
chr2	3708602	T	G	ENST00000399143	ENSG00000214866	DCDC2C	TRUE	FALSE
chr2	3727001	A	C	ENST00000399143	ENSG00000214866	DCDC2C	TRUE	FALSE
chr2	3727001	A	G	ENST00000399143	ENSG00000214866	DCDC2C	TRUE	FALSE
chr2	3727001	A	T	ENST00000399143	ENSG00000214866	DCDC2C	TRUE	FALSE
chr2	3727002	G	A	ENST00000399143	ENSG00000214866	DCDC2C	TRUE	FALSE
chr2	3727002	G	C	ENST00000399143	ENSG00000214866	DCDC2C	TRUE	FALSE
chr2	3727002	G	T	ENST00000399143	ENSG00000214866	DCDC2C	TRUE	FALSE
chr2	3727006	A	T	ENST00000399143	ENSG00000214866	DCDC2C	TRUE	TRUE
chr2	3727023	T	A	ENST00000399143	ENSG00000214866	DCDC2C	TRUE	TRUE
chr2	3727042	A	T	ENST00000399143	ENSG00000214866	DCDC2C	TRUE	TRUE
chr2	3727046	G	A	ENST00000399143	ENSG00000214866	DCDC2C	TRUE	TRUE
chr2	3727047	G	A	ENST00000399143	ENSG00000214866	DCDC2C	TRUE	TRUE
chr2	3727048	C	T	ENST00000399143	ENSG00000214866	DCDC2C	TRUE	TRUE
chr2	3727056	T	A	ENST00000399143	ENSG00000214866	DCDC2C	TRUE	TRUE
chr2	3727056	T	G	ENST00000399143	ENSG00000214866	DCDC2C	TRUE	TRUE
chr2	3727069	C	T	ENST00000399143	ENSG00000214866	DCDC2C	TRUE	TRUE
chr2	3727080	G	A	ENST00000399143	ENSG00000214866	DCDC2C	TRUE	FALSE
chr2	3727080	G	C	ENST00000399143	ENSG00000214866	DCDC2C	TRUE	FALSE
chr2	3727080	G	T	ENST00000399143	ENSG00000214866	DCDC2C	TRUE	FALSE
chr2	3727081	T	A	ENST00000399143	ENSG00000214866	DCDC2C	TRUE	FALSE
chr2	3727081	T	C	ENST00000399143	ENSG00000214866	DCDC2C	TRUE	FALSE
chr2	3727081	T	G	ENST00000399143	ENSG00000214866	DCDC2C	TRUE	FALSE
chr2	3741918	A	C	ENST00000399143	ENSG00000214866	DCDC2C	TRUE	FALSE
chr2	3741918	A	G	ENST00000399143	ENSG00000214866	DCDC2C	TRUE	FALSE
chr2	3741918	A	T	ENST00000399143	ENSG00000214866	DCDC2C	TRUE	FALSE
chr2	3741919	G	A	ENST00000399143	ENSG00000214866	DCDC2C	TRUE	FALSE
chr2	3741919	G	C	ENST00000399143	ENSG00000214866	DCDC2C	TRUE	FALSE
chr2	3741919	G	T	ENST00000399143	ENSG00000214866	DCDC2C	TRUE	FALSE
chr2	3741933	G	T	ENST00000399143	ENSG00000214866	DCDC2C	TRUE	TRUE
chr2	3741936	A	T	ENST00000399143	ENSG00000214866	DCDC2C	TRUE	TRUE
chr2	3741940	T	A	ENST00000399143	ENSG00000214866	DCDC2C	TRUE	TRUE
chr2	3741940	T	G	ENST00000399143	ENSG00000214866	DCDC2C	TRUE	TRUE
chr2	3741957	A	T	ENST00000399143	ENSG00000214866	DCDC2C	TRUE	TRUE
chr2	3741972	A	T	ENST00000399143	ENSG00000214866	DCDC2C	TRUE	TRUE
chr2	3741991	G	A	ENST00000399143	ENSG00000214866	DCDC2C	TRUE	TRUE
chr2	3741992	G	A	ENST00000399143	ENSG00000214866	DCDC2C	TRUE	TRUE
chr2	3742014	G	T	ENST00000399143	ENSG00000214866	DCDC2C	TRUE	TRUE
chr2	3742017	G	T	ENST00000399143	ENSG00000214866	DCDC2C	TRUE	TRUE
chr2	3742020	A	T	ENST00000399143	ENSG00000214866	DCDC2C	TRUE	TRUE
chr2	3742035	G	T	ENST00000399143	ENSG00000214866	DCDC2C	TRUE	TRUE
chr2	3742047	A	T	ENST00000399143	ENSG00000214866	DCDC2C	TRUE	TRUE
chr2	3742049	G	A	ENST00000399143	ENSG00000214866	DCDC2C	TRUE	FALSE
chr2	3742049	G	C	ENST00000399143	ENSG00000214866	DCDC2C	TRUE	FALSE
chr2	3742049	G	T	ENST00000399143	ENSG00000214866	DCDC2C	TRUE	FALSE
chr2	3742050	T	A	ENST00000399143	ENSG00000214866	DCDC2C	TRUE	FALSE
chr2	3742050	T	C	ENST00000399143	ENSG00000214866	DCDC2C	TRUE	FALSE
chr2	3742050	T	G	ENST00000399143	ENSG00000214866	DCDC2C	TRUE	FALSE
chr2	3752761	A	C	ENST00000399143	ENSG00000214866	DCDC2C	TRUE	FALSE
chr2	3752761	A	G	ENST00000399143	ENSG00000214866	DCDC2C	TRUE	FALSE
chr2	3752761	A	T	ENST00000399143	ENSG00000214866	DCDC2C	TRUE	FALSE
chr2	3752762	G	A	ENST00000399143	ENSG00000214866	DCDC2C	TRUE	FALSE
chr2	3752762	G	C	ENST00000399143	ENSG00000214866	DCDC2C	TRUE	FALSE
chr2	3752762	G	T	ENST00000399143	ENSG00000214866	DCDC2C	TRUE	FALSE
chr2	3752765	T	A	ENST00000399143	ENSG00000214866	DCDC2C	TRUE	TRUE
chr2	3752765	T	G	ENST00000399143	ENSG00000214866	DCDC2C	TRUE	TRUE
chr2	3752789	T	A	ENST00000399143	ENSG00000214866	DCDC2C	TRUE	TRUE
chr2	3752798	C	A	ENST00000399143	ENSG00000214866	DCDC2C	TRUE	TRUE
chr2	3752798	C	G	ENST00000399143	ENSG00000214866	DCDC2C	TRUE	TRUE
chr2	3752800	A	T	ENST00000399143	ENSG00000214866	DCDC2C	TRUE	TRUE
chr2	3752807	T	A	ENST00000399143	ENSG00000214866	DCDC2C	TRUE	TRUE
chr2	3752809	C	T	ENST00000399143	ENSG00000214866	DCDC2C	TRUE	TRUE
chr2	3752826	T	A	ENST00000399143	ENSG00000214866	DCDC2C	TRUE	TRUE
chr2	3752826	T	G	ENST00000399143	ENSG00000214866	DCDC2C	TRUE	TRUE
chr2	3752836	G	T	ENST00000399143	ENSG00000214866	DCDC2C	TRUE	TRUE
chr2	3752842	G	T	ENST00000399143	ENSG00000214866	DCDC2C	TRUE	TRUE
chr2	3752851	A	T	ENST00000399143	ENSG00000214866	DCDC2C	TRUE	TRUE
chr2	3752856	T	A	ENST00000399143	ENSG00000214866	DCDC2C	TRUE	TRUE
chr2	3752856	T	G	ENST00000399143	ENSG00000214866	DCDC2C	TRUE	TRUE
chr2	3752865	C	A	ENST00000399143	ENSG00000214866	DCDC2C	TRUE	TRUE
chr2	3752865	C	G	ENST00000399143	ENSG00000214866	DCDC2C	TRUE	TRUE
chr2	3752867	G	A	ENST00000399143	ENSG00000214866	DCDC2C	TRUE	TRUE
chr2	3752868	G	A	ENST00000399143	ENSG00000214866	DCDC2C	TRUE	TRUE
chr2	3752869	A	T	ENST00000399143	ENSG00000214866	DCDC2C	TRUE	TRUE
chr2	3752890	G	T	ENST00000399143	ENSG00000214866	DCDC2C	TRUE	TRUE
chr2	3752896	C	T	ENST00000399143	ENSG00000214866	DCDC2C	TRUE	TRUE
chr2	3752899	C	T	ENST00000399143	ENSG00000214866	DCDC2C	TRUE	TRUE
chr2	3752901	G	A	ENST00000399143	ENSG00000214866	DCDC2C	TRUE	FALSE
chr2	3752901	G	C	ENST00000399143	ENSG00000214866	DCDC2C	TRUE	FALSE
chr2	3752901	G	T	ENST00000399143	ENSG00000214866	DCDC2C	TRUE	FALSE
chr2	3752902	T	A	ENST00000399143	ENSG00000214866	DCDC2C	TRUE	FALSE
chr2	3752902	T	C	ENST00000399143	ENSG00000214866	DCDC2C	TRUE	FALSE
chr2	3752902	T	G	ENST00000399143	ENSG00000214866	DCDC2C	TRUE	FALSE
chr2	3754590	A	C	ENST00000399143	ENSG00000214866	DCDC2C	FALSE	FALSE
chr2	3754590	A	G	ENST00000399143	ENSG00000214866	DCDC2C	FALSE	FALSE
chr2	3754590	A	T	ENST00000399143	ENSG00000214866	DCDC2C	FALSE	FALSE
chr2	3754591	G	A	ENST00000399143	ENSG00000214866	DCDC2C	FALSE	FALSE
chr2	3754591	G	C	ENST00000399143	ENSG00000214866	DCDC2C	FALSE	FALSE
chr2	3754591	G	T	ENST00000399143	ENSG00000214866	DCDC2C	FALSE	FALSE
chr2	3754598	T	A	ENST00000399143	ENSG00000214866	DCDC2C	TRUE	TRUE
chr2	3754598	T	G	ENST00000399143	ENSG00000214866	DCDC2C	TRUE	TRUE
chr2	3754608	G	T	ENST00000399143	ENSG00000214866	DCDC2C	TRUE	TRUE
chr2	3754611	A	T	ENST00000399143	ENSG00000214866	DCDC2C	TRUE	TRUE
chr2	3754618	C	A	ENST00000399143	ENSG00000214866	DCDC2C	TRUE	TRUE
chr2	3754618	C	G	ENST00000399143	ENSG00000214866	DCDC2C	TRUE	TRUE
chr2	3754620	C	T	ENST00000399143	ENSG00000214866	DCDC2C	TRUE	TRUE
chr2	3754623	A	T	ENST00000399143	ENSG00000214866	DCDC2C	TRUE	TRUE
chr2	3754626	A	T	ENST00000399143	ENSG00000214866	DCDC2C	TRUE	TRUE
chr2	3754629	A	T	ENST00000399143	ENSG00000214866	DCDC2C	TRUE	TRUE
chr2	3754632	A	T	ENST00000399143	ENSG00000214866	DCDC2C	TRUE	TRUE
chr2	3754635	G	A	ENST00000399143	ENSG00000214866	DCDC2C	FALSE	FALSE
chr2	3754635	G	C	ENST00000399143	ENSG00000214866	DCDC2C	FALSE	FALSE
chr2	3754635	G	T	ENST00000399143	ENSG00000214866	DCDC2C	FALSE	FALSE
chr2	3754636	T	A	ENST00000399143	ENSG00000214866	DCDC2C	FALSE	FALSE
chr2	3754636	T	C	ENST00000399143	ENSG00000214866	DCDC2C	FALSE	FALSE
chr2	3754636	T	G	ENST00000399143	ENSG00000214866	DCDC2C	FALSE	FALSE
chr2	3767752	A	C	ENST00000399143	ENSG00000214866	DCDC2C	TRUE	FALSE
chr2	3767752	A	G	ENST00000399143	ENSG00000214866	DCDC2C	TRUE	FALSE
chr2	3767752	A	T	ENST00000399143	ENSG00000214866	DCDC2C	TRUE	FALSE
chr2	3767753	G	A	ENST00000399143	ENSG00000214866	DCDC2C	TRUE	FALSE
chr2	3767753	G	C	ENST00000399143	ENSG00000214866	DCDC2C	TRUE	FALSE
chr2	3767753	G	T	ENST00000399143	ENSG00000214866	DCDC2C	TRUE	FALSE
chr2	3767763	A	T	ENST00000399143	ENSG00000214866	DCDC2C	TRUE	TRUE
chr2	3767766	G	T	ENST00000399143	ENSG00000214866	DCDC2C	TRUE	TRUE
chr2	3767769	A	T	ENST00000399143	ENSG00000214866	DCDC2C	TRUE	TRUE
chr2	3767772	G	T	ENST00000399143	ENSG00000214866	DCDC2C	TRUE	TRUE
chr2	3767780	T	A	ENST00000399143	ENSG00000214866	DCDC2C	TRUE	TRUE
chr2	3767781	A	T	ENST00000399143	ENSG00000214866	DCDC2C	TRUE	TRUE
chr2	3767786	T	A	ENST00000399143	ENSG00000214866	DCDC2C	TRUE	TRUE
chr2	3767786	T	G	ENST00000399143	ENSG00000214866	DCDC2C	TRUE	TRUE
chr2	3767802	A	T	ENST00000399143	ENSG00000214866	DCDC2C	TRUE	TRUE
chr2	3767808	C	T	ENST00000399143	ENSG00000214866	DCDC2C	TRUE	TRUE
chr2	3767822	T	A	ENST00000399143	ENSG00000214866	DCDC2C	TRUE	TRUE
chr2	3767822	T	G	ENST00000399143	ENSG00000214866	DCDC2C	TRUE	TRUE
chr2	3767825	T	A	ENST00000399143	ENSG00000214866	DCDC2C	TRUE	TRUE
chr2	3767825	T	G	ENST00000399143	ENSG00000214866	DCDC2C	TRUE	TRUE
chr2	3767829	A	T	ENST00000399143	ENSG00000214866	DCDC2C	TRUE	TRUE
chr2	3767832	G	T	ENST00000399143	ENSG00000214866	DCDC2C	TRUE	TRUE
chr2	3767835	G	T	ENST00000399143	ENSG00000214866	DCDC2C	TRUE	TRUE
chr2	3767838	A	T	ENST00000399143	ENSG00000214866	DCDC2C	TRUE	TRUE
chr2	3767841	A	T	ENST00000399143	ENSG00000214866	DCDC2C	TRUE	TRUE
chr2	3767844	A	T	ENST00000399143	ENSG00000214866	DCDC2C	TRUE	TRUE
chr2	3767851	T	A	ENST00000399143	ENSG00000214866	DCDC2C	TRUE	TRUE
chr2	3767856	G	T	ENST00000399143	ENSG00000214866	DCDC2C	TRUE	TRUE
chr2	3767863	T	A	ENST00000399143	ENSG00000214866	DCDC2C	TRUE	TRUE
chr2	3767863	T	G	ENST00000399143	ENSG00000214866	DCDC2C	TRUE	TRUE
chr2	3767868	C	T	ENST00000399143	ENSG00000214866	DCDC2C	TRUE	TRUE
chr2	3767880	G	T	ENST00000399143	ENSG00000214866	DCDC2C	TRUE	TRUE
chr2	3767881	G	A	ENST00000399143	ENSG00000214866	DCDC2C	TRUE	FALSE
chr2	3767881	G	C	ENST00000399143	ENSG00000214866	DCDC2C	TRUE	FALSE
chr2	3767881	G	T	ENST00000399143	ENSG00000214866	DCDC2C	TRUE	FALSE
chr2	3767882	T	A	ENST00000399143	ENSG00000214866	DCDC2C	TRUE	FALSE
chr2	3767882	T	C	ENST00000399143	ENSG00000214866	DCDC2C	TRUE	FALSE
chr2	3767882	T	G	ENST00000399143	ENSG00000214866	DCDC2C	TRUE	FALSE
chr2	3769309	A	C	ENST00000399143	ENSG00000214866	DCDC2C	TRUE	FALSE
chr2	3769309	A	G	ENST00000399143	ENSG00000214866	DCDC2C	TRUE	FALSE
chr2	3769309	A	T	ENST00000399143	ENSG00000214866	DCDC2C	TRUE	FALSE
chr2	3769310	G	A	ENST00000399143	ENSG00000214866	DCDC2C	TRUE	FALSE
chr2	3769310	G	C	ENST00000399143	ENSG00000214866	DCDC2C	TRUE	FALSE
chr2	3769310	G	T	ENST00000399143	ENSG00000214866	DCDC2C	TRUE	FALSE
chr2	3769324	T	A	ENST00000399143	ENSG00000214866	DCDC2C	TRUE	TRUE
chr2	3769324	T	G	ENST00000399143	ENSG00000214866	DCDC2C	TRUE	TRUE
chr2	3769325	A	T	ENST00000399143	ENSG00000214866	DCDC2C	TRUE	TRUE
chr2	3769343	A	T	ENST00000399143	ENSG00000214866	DCDC2C	TRUE	TRUE
chr2	3769346	G	T	ENST00000399143	ENSG00000214866	DCDC2C	TRUE	TRUE
chr2	3769352	C	T	ENST00000399143	ENSG00000214866	DCDC2C	TRUE	TRUE
chr2	3769370	A	T	ENST00000399143	ENSG00000214866	DCDC2C	TRUE	TRUE
chr2	3769373	G	T	ENST00000399143	ENSG00000214866	DCDC2C	TRUE	TRUE
chr2	3769376	G	T	ENST00000399143	ENSG00000214866	DCDC2C	TRUE	TRUE
chr2	3769388	C	T	ENST00000399143	ENSG00000214866	DCDC2C	TRUE	TRUE
chr2	3769394	G	T	ENST00000399143	ENSG00000214866	DCDC2C	TRUE	TRUE
chr2	3769409	C	T	ENST00000399143	ENSG00000214866	DCDC2C	TRUE	TRUE
chr2	3769412	G	A	ENST00000399143	ENSG00000214866	DCDC2C	TRUE	FALSE
chr2	3769412	G	C	ENST00000399143	ENSG00000214866	DCDC2C	TRUE	FALSE
chr2	3769412	G	T	ENST00000399143	ENSG00000214866	DCDC2C	TRUE	FALSE
chr2	3769413	T	A	ENST00000399143	ENSG00000214866	DCDC2C	TRUE	FALSE
chr2	3769413	T	C	ENST00000399143	ENSG00000214866	DCDC2C	FALSE	FALSE
chr2	3769413	T	G	ENST00000399143	ENSG00000214866	DCDC2C	TRUE	FALSE
chr2	3778814	A	C	ENST00000399143	ENSG00000214866	DCDC2C	TRUE	FALSE
chr2	3778814	A	G	ENST00000399143	ENSG00000214866	DCDC2C	TRUE	FALSE
chr2	3778814	A	T	ENST00000399143	ENSG00000214866	DCDC2C	TRUE	FALSE
chr2	3778815	G	A	ENST00000399143	ENSG00000214866	DCDC2C	TRUE	FALSE
chr2	3778815	G	C	ENST00000399143	ENSG00000214866	DCDC2C	TRUE	FALSE
chr2	3778815	G	T	ENST00000399143	ENSG00000214866	DCDC2C	TRUE	FALSE
chr2	3778816	A	T	ENST00000399143	ENSG00000214866	DCDC2C	TRUE	TRUE
chr2	3778819	C	T	ENST00000399143	ENSG00000214866	DCDC2C	TRUE	TRUE
chr2	3778825	G	T	ENST00000399143	ENSG00000214866	DCDC2C	TRUE	TRUE
chr2	3778834	A	T	ENST00000399143	ENSG00000214866	DCDC2C	TRUE	TRUE
chr2	3778837	G	T	ENST00000399143	ENSG00000214866	DCDC2C	TRUE	TRUE
chr2	3778843	G	T	ENST00000399143	ENSG00000214866	DCDC2C	TRUE	TRUE
chr2	3778846	G	T	ENST00000399143	ENSG00000214866	DCDC2C	TRUE	TRUE
chr2	3778855	G	T	ENST00000399143	ENSG00000214866	DCDC2C	TRUE	TRUE
chr2	3778873	G	T	ENST00000399143	ENSG00000214866	DCDC2C	TRUE	TRUE
chr2	3778882	A	T	ENST00000399143	ENSG00000214866	DCDC2C	FALSE	FALSE
chr2	3778885	G	A	ENST00000399143	ENSG00000214866	DCDC2C	TRUE	FALSE
chr2	3778885	G	C	ENST00000399143	ENSG00000214866	DCDC2C	TRUE	FALSE
chr2	3778885	G	T	ENST00000399143	ENSG00000214866	DCDC2C	TRUE	FALSE
chr2	3778886	T	A	ENST00000399143	ENSG00000214866	DCDC2C	TRUE	FALSE
chr2	3778886	T	C	ENST00000399143	ENSG00000214866	DCDC2C	FALSE	FALSE
chr2	3778886	T	G	ENST00000399143	ENSG00000214866	DCDC2C	TRUE	FALSE
chr2	3785057	A	C	ENST00000399143	ENSG00000214866	DCDC2C	TRUE	FALSE
chr2	3785057	A	G	ENST00000399143	ENSG00000214866	DCDC2C	TRUE	FALSE
chr2	3785057	A	T	ENST00000399143	ENSG00000214866	DCDC2C	TRUE	FALSE
chr2	3785058	G	A	ENST00000399143	ENSG00000214866	DCDC2C	TRUE	FALSE
chr2	3785058	G	C	ENST00000399143	ENSG00000214866	DCDC2C	TRUE	FALSE
chr2	3785058	G	T	ENST00000399143	ENSG00000214866	DCDC2C	TRUE	FALSE
chr2	3785062	A	T	ENST00000399143	ENSG00000214866	DCDC2C
chr2	3785065	G	T	ENST00000399143	ENSG00000214866	DCDC2C
chr2	3785082	T	A	ENST00000399143	ENSG00000214866	DCDC2C
chr2	3785083	G	T	ENST00000399143	ENSG00000214866	DCDC2C
chr2	3785092	G	T	ENST00000399143	ENSG00000214866	DCDC2C
chr2	3785095	A	T	ENST00000399143	ENSG00000214866	DCDC2C
chr2	3785098	A	T	ENST00000399143	ENSG00000214866	DCDC2C
chr2	3785101	G	A	ENST00000399143	ENSG00000214866	DCDC2C	TRUE	FALSE
chr2	3785101	G	C	ENST00000399143	ENSG00000214866	DCDC2C	TRUE	FALSE
chr2	3785101	G	T	ENST00000399143	ENSG00000214866	DCDC2C	TRUE	FALSE
chr2	3785102	T	A	ENST00000399143	ENSG00000214866	DCDC2C	TRUE	FALSE
chr2	3785102	T	C	ENST00000399143	ENSG00000214866	DCDC2C	TRUE	FALSE
chr2	3785102	T	G	ENST00000399143	ENSG00000214866	DCDC2C	TRUE	FALSE
chr2	3847152	A	C	ENST00000399143	ENSG00000214866	DCDC2C	FALSE	FALSE
chr2	3847152	A	G	ENST00000399143	ENSG00000214866	DCDC2C	FALSE	FALSE
chr2	3847152	A	T	ENST00000399143	ENSG00000214866	DCDC2C	FALSE	FALSE
chr2	3847153	G	A	ENST00000399143	ENSG00000214866	DCDC2C	FALSE	FALSE
chr2	3847153	G	C	ENST00000399143	ENSG00000214866	DCDC2C	FALSE	FALSE
chr2	3847153	G	T	ENST00000399143	ENSG00000214866	DCDC2C	FALSE	FALSE
chr2	3847163	G	T	ENST00000399143	ENSG00000214866	DCDC2C
chr2	3847167	G	A	ENST00000399143	ENSG00000214866	DCDC2C
chr2	3847168	G	A	ENST00000399143	ENSG00000214866	DCDC2C
chr2	3847169	A	T	ENST00000399143	ENSG00000214866	DCDC2C
chr2	5692728	C	T	ENST00000322002	ENSG00000176887	SOX11	FALSE	FALSE
chr2	5692731	C	T	ENST00000322002	ENSG00000176887	SOX11	FALSE	FALSE
chr2	5692737	G	T	ENST00000322002	ENSG00000176887	SOX11	FALSE	FALSE
chr2	5692744	T	A	ENST00000322002	ENSG00000176887	SOX11	FALSE	FALSE
chr2	5692746	G	T	ENST00000322002	ENSG00000176887	SOX11	FALSE	FALSE
chr2	5692752	G	T	ENST00000322002	ENSG00000176887	SOX11	FALSE	FALSE
chr2	5692770	G	T	ENST00000322002	ENSG00000176887	SOX11	FALSE	FALSE
chr2	5692785	G	T	ENST00000322002	ENSG00000176887	SOX11	FALSE	FALSE
chr2	5692788	G	T	ENST00000322002	ENSG00000176887	SOX11	FALSE	FALSE
chr2	5692794	G	T	ENST00000322002	ENSG00000176887	SOX11	FALSE	FALSE
chr2	5692808	C	A	ENST00000322002	ENSG00000176887	SOX11	FALSE	FALSE
chr2	5692827	G	T	ENST00000322002	ENSG00000176887	SOX11	FALSE	FALSE
chr2	5692843	G	A	ENST00000322002	ENSG00000176887	SOX11	FALSE	FALSE
chr2	5692844	G	A	ENST00000322002	ENSG00000176887	SOX11	FALSE	FALSE
chr2	5692847	C	A	ENST00000322002	ENSG00000176887	SOX11	FALSE	FALSE
chr2	5692848	A	T	ENST00000322002	ENSG00000176887	SOX11	FALSE	FALSE
chr2	5692858	C	A	ENST00000322002	ENSG00000176887	SOX11	FALSE	FALSE
chr2	5692869	A	T	ENST00000322002	ENSG00000176887	SOX11	FALSE	FALSE
chr2	5692897	G	A	ENST00000322002	ENSG00000176887	SOX11	FALSE	FALSE
chr2	5692898	G	A	ENST00000322002	ENSG00000176887	SOX11	FALSE	FALSE
chr2	5692902	A	T	ENST00000322002	ENSG00000176887	SOX11	FALSE	FALSE
chr2	5692908	G	T	ENST00000322002	ENSG00000176887	SOX11	FALSE	FALSE
chr2	5692917	A	T	ENST00000322002	ENSG00000176887	SOX11	FALSE	FALSE
chr2	5692926	G	T	ENST00000322002	ENSG00000176887	SOX11	FALSE	FALSE
chr2	5692929	C	T	ENST00000322002	ENSG00000176887	SOX11	FALSE	FALSE
chr2	5692953	G	T	ENST00000322002	ENSG00000176887	SOX11	FALSE	FALSE
chr2	5692962	A	T	ENST00000322002	ENSG00000176887	SOX11	FALSE	FALSE
chr2	5692974	A	T	ENST00000322002	ENSG00000176887	SOX11	TRUE	FALSE
chr2	5692981	G	A	ENST00000322002	ENSG00000176887	SOX11	TRUE	FALSE
chr2	5692982	G	A	ENST00000322002	ENSG00000176887	SOX11	TRUE	FALSE
chr2	5692983	A	T	ENST00000322002	ENSG00000176887	SOX11	TRUE	FALSE
chr2	5692992	A	T	ENST00000322002	ENSG00000176887	SOX11	TRUE	FALSE
chr2	5693001	G	T	ENST00000322002	ENSG00000176887	SOX11	TRUE	FALSE
chr2	5693004	A	T	ENST00000322002	ENSG00000176887	SOX11	TRUE	FALSE
chr2	5693022	G	T	ENST00000322002	ENSG00000176887	SOX11	TRUE	FALSE
chr2	5693028	G	T	ENST00000322002	ENSG00000176887	SOX11	TRUE	FALSE
chr2	5693043	A	T	ENST00000322002	ENSG00000176887	SOX11	TRUE	FALSE
chr2	5693060	C	A	ENST00000322002	ENSG00000176887	SOX11	TRUE	FALSE
chr2	5693060	C	G	ENST00000322002	ENSG00000176887	SOX11	TRUE	FALSE
chr2	5693069	C	A	ENST00000322002	ENSG00000176887	SOX11	TRUE	FALSE
chr2	5693069	C	G	ENST00000322002	ENSG00000176887	SOX11	TRUE	FALSE
chr2	5693070	A	T	ENST00000322002	ENSG00000176887	SOX11	TRUE	FALSE
chr2	5693075	C	A	ENST00000322002	ENSG00000176887	SOX11	TRUE	TRUE
chr2	5693075	C	G	ENST00000322002	ENSG00000176887	SOX11	TRUE	TRUE
chr2	5693085	A	T	ENST00000322002	ENSG00000176887	SOX11	TRUE	TRUE
chr2	5693088	A	T	ENST00000322002	ENSG00000176887	SOX11	TRUE	TRUE
chr2	5693094	A	T	ENST00000322002	ENSG00000176887	SOX11	TRUE	TRUE
chr2	5693107	C	A	ENST00000322002	ENSG00000176887	SOX11	TRUE	TRUE
chr2	5693112	A	T	ENST00000322002	ENSG00000176887	SOX11	TRUE	TRUE
chr2	5693127	C	T	ENST00000322002	ENSG00000176887	SOX11	TRUE	TRUE
chr2	5693136	G	T	ENST00000322002	ENSG00000176887	SOX11	TRUE	TRUE
chr2	5693139	A	T	ENST00000322002	ENSG00000176887	SOX11	TRUE	TRUE
chr2	5693175	G	T	ENST00000322002	ENSG00000176887	SOX11	TRUE	TRUE
chr2	5693193	A	T	ENST00000322002	ENSG00000176887	SOX11	TRUE	TRUE
chr2	5693202	A	T	ENST00000322002	ENSG00000176887	SOX11	TRUE	TRUE
chr2	5693214	A	T	ENST00000322002	ENSG00000176887	SOX11	TRUE	TRUE
chr2	5693217	A	T	ENST00000322002	ENSG00000176887	SOX11	TRUE	TRUE
chr2	5693222	C	A	ENST00000322002	ENSG00000176887	SOX11	TRUE	TRUE
chr2	5693226	A	T	ENST00000322002	ENSG00000176887	SOX11	TRUE	TRUE
chr2	5693232	A	T	ENST00000322002	ENSG00000176887	SOX11
chr2	5693256	A	T	ENST00000322002	ENSG00000176887	SOX11
chr2	5693271	A	T	ENST00000322002	ENSG00000176887	SOX11
chr2	5693280	C	T	ENST00000322002	ENSG00000176887	SOX11
chr2	5693294	C	A	ENST00000322002	ENSG00000176887	SOX11	TRUE	TRUE
chr2	5693294	C	G	ENST00000322002	ENSG00000176887	SOX11	TRUE	TRUE
chr2	5693315	C	A	ENST00000322002	ENSG00000176887	SOX11	TRUE	TRUE
chr2	5693315	C	G	ENST00000322002	ENSG00000176887	SOX11	TRUE	TRUE
chr2	5693344	C	A	ENST00000322002	ENSG00000176887	SOX11	TRUE	TRUE
chr2	5693364	A	T	ENST00000322002	ENSG00000176887	SOX11	TRUE	TRUE
chr2	5693373	A	T	ENST00000322002	ENSG00000176887	SOX11	TRUE	TRUE
chr2	5693378	C	A	ENST00000322002	ENSG00000176887	SOX11	TRUE	TRUE
chr2	5693391	G	T	ENST00000322002	ENSG00000176887	SOX11	TRUE	TRUE
chr2	5693421	G	T	ENST00000322002	ENSG00000176887	SOX11	TRUE	TRUE
chr2	5693427	C	T	ENST00000322002	ENSG00000176887	SOX11	TRUE	TRUE
chr2	5693433	C	T	ENST00000322002	ENSG00000176887	SOX11	TRUE	TRUE
chr2	5693439	A	T	ENST00000322002	ENSG00000176887	SOX11	TRUE	TRUE
chr2	5693442	C	T	ENST00000322002	ENSG00000176887	SOX11	TRUE	TRUE
chr2	5693445	G	T	ENST00000322002	ENSG00000176887	SOX11	TRUE	TRUE
chr2	5693454	G	T	ENST00000322002	ENSG00000176887	SOX11	TRUE	TRUE
chr2	5693457	G	T	ENST00000322002	ENSG00000176887	SOX11	TRUE	TRUE
chr2	5693463	G	T	ENST00000322002	ENSG00000176887	SOX11	TRUE	TRUE
chr2	5693466	G	T	ENST00000322002	ENSG00000176887	SOX11	TRUE	TRUE
chr2	5693478	C	T	ENST00000322002	ENSG00000176887	SOX11	TRUE	TRUE
chr2	5693481	C	T	ENST00000322002	ENSG00000176887	SOX11	TRUE	TRUE
chr2	5693490	C	T	ENST00000322002	ENSG00000176887	SOX11	TRUE	TRUE
chr2	5693502	C	T	ENST00000322002	ENSG00000176887	SOX11	TRUE	TRUE
chr2	5693505	C	T	ENST00000322002	ENSG00000176887	SOX11	TRUE	TRUE
chr2	5693512	C	A	ENST00000322002	ENSG00000176887	SOX11	TRUE	TRUE
chr2	5693514	C	T	ENST00000322002	ENSG00000176887	SOX11	TRUE	TRUE
chr2	5693523	A	T	ENST00000322002	ENSG00000176887	SOX11
chr2	5693531	C	A	ENST00000322002	ENSG00000176887	SOX11	TRUE	TRUE
chr2	5693531	C	G	ENST00000322002	ENSG00000176887	SOX11	TRUE	TRUE
chr2	5693541	A	T	ENST00000322002	ENSG00000176887	SOX11	TRUE	TRUE
chr2	5693572	C	A	ENST00000322002	ENSG00000176887	SOX11	TRUE	TRUE
chr2	5693577	G	T	ENST00000322002	ENSG00000176887	SOX11	TRUE	TRUE
chr2	5693586	G	T	ENST00000322002	ENSG00000176887	SOX11	TRUE	TRUE
chr2	5693589	G	T	ENST00000322002	ENSG00000176887	SOX11	TRUE	TRUE
chr2	5693603	C	A	ENST00000322002	ENSG00000176887	SOX11	TRUE	TRUE
chr2	5693603	C	G	ENST00000322002	ENSG00000176887	SOX11	TRUE	TRUE
chr2	5693607	G	T	ENST00000322002	ENSG00000176887	SOX11	TRUE	TRUE
chr2	5693629	C	A	ENST00000322002	ENSG00000176887	SOX11	TRUE	TRUE
chr2	5693657	C	A	ENST00000322002	ENSG00000176887	SOX11	TRUE	TRUE
chr2	5693657	C	G	ENST00000322002	ENSG00000176887	SOX11	TRUE	TRUE
chr2	5693660	C	A	ENST00000322002	ENSG00000176887	SOX11	TRUE	TRUE
chr2	5693660	C	G	ENST00000322002	ENSG00000176887	SOX11	TRUE	TRUE
chr2	5693667	A	T	ENST00000322002	ENSG00000176887	SOX11	TRUE	TRUE
chr2	5693679	A	T	ENST00000322002	ENSG00000176887	SOX11	TRUE	TRUE
chr2	5693682	C	T	ENST00000322002	ENSG00000176887	SOX11	TRUE	TRUE
chr2	5693703	C	T	ENST00000322002	ENSG00000176887	SOX11	TRUE	TRUE
chr2	5693716	C	A	ENST00000322002	ENSG00000176887	SOX11	TRUE	TRUE
chr2	5693728	C	A	ENST00000322002	ENSG00000176887	SOX11	TRUE	TRUE
chr2	5693734	C	A	ENST00000322002	ENSG00000176887	SOX11	TRUE	TRUE
chr2	5693749	C	A	ENST00000322002	ENSG00000176887	SOX11	TRUE	TRUE
chr2	5693787	G	T	ENST00000322002	ENSG00000176887	SOX11	TRUE	TRUE
chr2	5693821	T	A	ENST00000322002	ENSG00000176887	SOX11	TRUE	TRUE
chr2	5693832	C	T	ENST00000322002	ENSG00000176887	SOX11	TRUE	TRUE
chr2	5693853	G	T	ENST00000322002	ENSG00000176887	SOX11	TRUE	TRUE
chr2	5693856	C	T	ENST00000322002	ENSG00000176887	SOX11	TRUE	TRUE
chr2	5693859	C	T	ENST00000322002	ENSG00000176887	SOX11	TRUE	TRUE
chr2	5693899	C	A	ENST00000322002	ENSG00000176887	SOX11	TRUE	TRUE
chr2	5693910	A	T	ENST00000322002	ENSG00000176887	SOX11	TRUE	TRUE
chr2	5693917	T	A	ENST00000322002	ENSG00000176887	SOX11	TRUE	TRUE
chr2	5693923	C	A	ENST00000322002	ENSG00000176887	SOX11	TRUE	TRUE
chr2	5693931	G	T	ENST00000322002	ENSG00000176887	SOX11	TRUE	TRUE
chr2	5693955	G	T	ENST00000322002	ENSG00000176887	SOX11	TRUE	TRUE
chr2	5693969	C	A	ENST00000322002	ENSG00000176887	SOX11	TRUE	TRUE
chr2	5693969	C	G	ENST00000322002	ENSG00000176887	SOX11	TRUE	TRUE
chr2	5693972	C	A	ENST00000322002	ENSG00000176887	SOX11	TRUE	TRUE
chr2	5693979	G	T	ENST00000322002	ENSG00000176887	SOX11	TRUE	TRUE
chr2	5693988	G	T	ENST00000322002	ENSG00000176887	SOX11	TRUE	TRUE
chr2	5694007	G	A	ENST00000322002	ENSG00000176887	SOX11	TRUE	TRUE
chr2	5694008	G	A	ENST00000322002	ENSG00000176887	SOX11	TRUE	TRUE
chr2	5694012	G	T	ENST00000322002	ENSG00000176887	SOX11	TRUE	TRUE
chr2	5694044	T	A	ENST00000322002	ENSG00000176887	SOX11	TRUE	TRUE
chr2	5694044	T	G	ENST00000322002	ENSG00000176887	SOX11	TRUE	TRUE
chr2	6849858	C	A	ENST00000256722	ENSG00000134326	CMPK2	FALSE	FALSE
chr2	6849873	G	A	ENST00000256722	ENSG00000134326	CMPK2	FALSE	FALSE
chr2	6849884	A	C	ENST00000256722	ENSG00000134326	CMPK2	FALSE	FALSE
chr2	6849884	A	T	ENST00000256722	ENSG00000134326	CMPK2	FALSE	FALSE
chr2	6849894	G	A	ENST00000256722	ENSG00000134326	CMPK2	FALSE	FALSE
chr2	6849903	T	A	ENST00000256722	ENSG00000134326	CMPK2	FALSE	FALSE
chr2	6849906	C	A	ENST00000256722	ENSG00000134326	CMPK2	FALSE	FALSE
chr2	6849909	T	A	ENST00000256722	ENSG00000134326	CMPK2	FALSE	FALSE
chr2	6849934	G	T	ENST00000256722	ENSG00000134326	CMPK2	FALSE	FALSE
chr2	6849948	C	A	ENST00000256722	ENSG00000134326	CMPK2	FALSE	FALSE
chr2	6849957	G	A	ENST00000256722	ENSG00000134326	CMPK2	FALSE	FALSE
chr2	6849958	G	C	ENST00000256722	ENSG00000134326	CMPK2	FALSE	FALSE
chr2	6849958	G	T	ENST00000256722	ENSG00000134326	CMPK2	FALSE	FALSE
chr2	6849969	C	A	ENST00000256722	ENSG00000134326	CMPK2	FALSE	FALSE
chr2	6849974	C	A	ENST00000256722	ENSG00000134326	CMPK2	TRUE	FALSE
chr2	6849974	C	G	ENST00000256722	ENSG00000134326	CMPK2	TRUE	FALSE
chr2	6849974	C	T	ENST00000256722	ENSG00000134326	CMPK2	TRUE	FALSE
chr2	6849975	T	A	ENST00000256722	ENSG00000134326	CMPK2	TRUE	FALSE
chr2	6849975	T	C	ENST00000256722	ENSG00000134326	CMPK2	TRUE	FALSE
chr2	6849975	T	G	ENST00000256722	ENSG00000134326	CMPK2	TRUE	FALSE
chr2	6851448	A	C	ENST00000256722	ENSG00000134326	CMPK2	FALSE	FALSE
chr2	6851448	A	G	ENST00000256722	ENSG00000134326	CMPK2	FALSE	FALSE
chr2	6851448	A	T	ENST00000256722	ENSG00000134326	CMPK2	FALSE	FALSE
chr2	6851449	C	A	ENST00000256722	ENSG00000134326	CMPK2	FALSE	FALSE
chr2	6851449	C	G	ENST00000256722	ENSG00000134326	CMPK2	FALSE	FALSE
chr2	6851449	C	T	ENST00000256722	ENSG00000134326	CMPK2	FALSE	FALSE
chr2	6851451	T	A	ENST00000256722	ENSG00000134326	CMPK2	FALSE	FALSE
chr2	6851454	G	A	ENST00000256722	ENSG00000134326	CMPK2	FALSE	FALSE
chr2	6851475	C	A	ENST00000256722	ENSG00000134326	CMPK2	FALSE	FALSE
chr2	6851481	C	A	ENST00000256722	ENSG00000134326	CMPK2	FALSE	FALSE
chr2	6851487	C	A	ENST00000256722	ENSG00000134326	CMPK2	FALSE	FALSE
chr2	6851490	C	A	ENST00000256722	ENSG00000134326	CMPK2	FALSE	FALSE
chr2	6851499	T	A	ENST00000256722	ENSG00000134326	CMPK2	FALSE	FALSE
chr2	6851502	C	A	ENST00000256722	ENSG00000134326	CMPK2	TRUE	TRUE
chr2	6851517	G	A	ENST00000256722	ENSG00000134326	CMPK2	TRUE	TRUE
chr2	6851526	G	A	ENST00000256722	ENSG00000134326	CMPK2	TRUE	TRUE
chr2	6851528	A	T	ENST00000256722	ENSG00000134326	CMPK2	TRUE	TRUE
chr2	6851535	C	A	ENST00000256722	ENSG00000134326	CMPK2	TRUE	TRUE
chr2	6851538	C	A	ENST00000256722	ENSG00000134326	CMPK2	TRUE	TRUE
chr2	6851574	T	A	ENST00000256722	ENSG00000134326	CMPK2	TRUE	TRUE
chr2	6851586	C	A	ENST00000256722	ENSG00000134326	CMPK2	TRUE	TRUE
chr2	6851590	C	T	ENST00000256722	ENSG00000134326	CMPK2	TRUE	TRUE
chr2	6851591	C	T	ENST00000256722	ENSG00000134326	CMPK2	TRUE	TRUE
chr2	6851595	G	A	ENST00000256722	ENSG00000134326	CMPK2	TRUE	TRUE
chr2	6851596	G	C	ENST00000256722	ENSG00000134326	CMPK2	TRUE	TRUE
chr2	6851596	G	T	ENST00000256722	ENSG00000134326	CMPK2	TRUE	TRUE
chr2	6851628	G	A	ENST00000256722	ENSG00000134326	CMPK2	TRUE	TRUE
chr2	6851646	C	A	ENST00000256722	ENSG00000134326	CMPK2	TRUE	TRUE
chr2	6851659	A	C	ENST00000256722	ENSG00000134326	CMPK2	TRUE	TRUE
chr2	6851659	A	T	ENST00000256722	ENSG00000134326	CMPK2	TRUE	TRUE
chr2	6851677	C	T	ENST00000256722	ENSG00000134326	CMPK2	TRUE	TRUE
chr2	6851678	C	T	ENST00000256722	ENSG00000134326	CMPK2	TRUE	TRUE
chr2	6851680	G	C	ENST00000256722	ENSG00000134326	CMPK2	TRUE	TRUE
chr2	6851680	G	T	ENST00000256722	ENSG00000134326	CMPK2	TRUE	TRUE
chr2	6851684	C	A	ENST00000256722	ENSG00000134326	CMPK2	TRUE	FALSE
chr2	6851684	C	G	ENST00000256722	ENSG00000134326	CMPK2	TRUE	FALSE
chr2	6851684	C	T	ENST00000256722	ENSG00000134326	CMPK2	TRUE	FALSE
chr2	6851685	T	A	ENST00000256722	ENSG00000134326	CMPK2	TRUE	FALSE
chr2	6851685	T	C	ENST00000256722	ENSG00000134326	CMPK2	TRUE	FALSE
chr2	6851685	T	G	ENST00000256722	ENSG00000134326	CMPK2	TRUE	FALSE
chr2	6861182	A	C	ENST00000256722	ENSG00000134326	CMPK2	TRUE	FALSE
chr2	6861182	A	G	ENST00000256722	ENSG00000134326	CMPK2	FALSE	FALSE
chr2	6861182	A	T	ENST00000256722	ENSG00000134326	CMPK2	TRUE	FALSE
chr2	6861183	C	A	ENST00000256722	ENSG00000134326	CMPK2	TRUE	FALSE
chr2	6861183	C	G	ENST00000256722	ENSG00000134326	CMPK2	TRUE	FALSE
chr2	6861183	C	T	ENST00000256722	ENSG00000134326	CMPK2	TRUE	FALSE
chr2	6861206	T	A	ENST00000256722	ENSG00000134326	CMPK2	TRUE	TRUE
chr2	6861215	C	A	ENST00000256722	ENSG00000134326	CMPK2	TRUE	TRUE
chr2	6861218	T	A	ENST00000256722	ENSG00000134326	CMPK2	TRUE	TRUE
chr2	6861227	C	A	ENST00000256722	ENSG00000134326	CMPK2	TRUE	TRUE
chr2	6861240	A	C	ENST00000256722	ENSG00000134326	CMPK2	TRUE	TRUE
chr2	6861240	A	T	ENST00000256722	ENSG00000134326	CMPK2	TRUE	TRUE
chr2	6861250	A	T	ENST00000256722	ENSG00000134326	CMPK2	TRUE	TRUE
chr2	6861255	G	C	ENST00000256722	ENSG00000134326	CMPK2	TRUE	TRUE
chr2	6861255	G	T	ENST00000256722	ENSG00000134326	CMPK2	TRUE	TRUE
chr2	6861266	T	A	ENST00000256722	ENSG00000134326	CMPK2	TRUE	TRUE
chr2	6861269	T	A	ENST00000256722	ENSG00000134326	CMPK2	TRUE	TRUE
chr2	6861284	C	A	ENST00000256722	ENSG00000134326	CMPK2	TRUE	TRUE
chr2	6861299	T	A	ENST00000256722	ENSG00000134326	CMPK2	TRUE	TRUE
chr2	6861303	C	T	ENST00000256722	ENSG00000134326	CMPK2	TRUE	TRUE
chr2	6861304	C	T	ENST00000256722	ENSG00000134326	CMPK2	TRUE	TRUE
chr2	6861308	G	A	ENST00000256722	ENSG00000134326	CMPK2	TRUE	TRUE
chr2	6861315	G	T	ENST00000256722	ENSG00000134326	CMPK2	TRUE	TRUE
chr2	6861328	G	C	ENST00000256722	ENSG00000134326	CMPK2	TRUE	TRUE
chr2	6861328	G	T	ENST00000256722	ENSG00000134326	CMPK2	TRUE	TRUE
chr2	6861332	T	A	ENST00000256722	ENSG00000134326	CMPK2	TRUE	TRUE
chr2	6861334	A	C	ENST00000256722	ENSG00000134326	CMPK2	TRUE	TRUE
chr2	6861334	A	T	ENST00000256722	ENSG00000134326	CMPK2	TRUE	TRUE
chr2	6861347	T	A	ENST00000256722	ENSG00000134326	CMPK2	TRUE	TRUE
chr2	6861352	G	C	ENST00000256722	ENSG00000134326	CMPK2	TRUE	TRUE
chr2	6861352	G	T	ENST00000256722	ENSG00000134326	CMPK2	TRUE	TRUE
chr2	6861364	G	C	ENST00000256722	ENSG00000134326	CMPK2	TRUE	TRUE
chr2	6861364	G	T	ENST00000256722	ENSG00000134326	CMPK2	TRUE	TRUE
chr2	6861368	G	A	ENST00000256722	ENSG00000134326	CMPK2	TRUE	TRUE
chr2	6861383	T	A	ENST00000256722	ENSG00000134326	CMPK2	TRUE	TRUE
chr2	6861386	C	A	ENST00000256722	ENSG00000134326	CMPK2	TRUE	FALSE
chr2	6861386	C	G	ENST00000256722	ENSG00000134326	CMPK2	TRUE	FALSE
chr2	6861386	C	T	ENST00000256722	ENSG00000134326	CMPK2	TRUE	FALSE
chr2	6861387	T	A	ENST00000256722	ENSG00000134326	CMPK2	TRUE	FALSE
chr2	6861387	T	C	ENST00000256722	ENSG00000134326	CMPK2	TRUE	FALSE
chr2	6861387	T	G	ENST00000256722	ENSG00000134326	CMPK2	TRUE	FALSE
chr2	6863462	A	C	ENST00000256722	ENSG00000134326	CMPK2	TRUE	FALSE
chr2	6863462	A	G	ENST00000256722	ENSG00000134326	CMPK2	TRUE	FALSE
chr2	6863462	A	T	ENST00000256722	ENSG00000134326	CMPK2	TRUE	FALSE
chr2	6863463	C	A	ENST00000256722	ENSG00000134326	CMPK2	TRUE	FALSE
chr2	6863463	C	G	ENST00000256722	ENSG00000134326	CMPK2	TRUE	FALSE
chr2	6863463	C	T	ENST00000256722	ENSG00000134326	CMPK2	TRUE	FALSE
chr2	6863479	C	A	ENST00000256722	ENSG00000134326	CMPK2	TRUE	TRUE
chr2	6863482	C	A	ENST00000256722	ENSG00000134326	CMPK2	TRUE	TRUE
chr2	6863497	G	A	ENST00000256722	ENSG00000134326	CMPK2	TRUE	TRUE
chr2	6863503	T	A	ENST00000256722	ENSG00000134326	CMPK2	TRUE	TRUE
chr2	6863506	C	A	ENST00000256722	ENSG00000134326	CMPK2	TRUE	TRUE
chr2	6863509	T	A	ENST00000256722	ENSG00000134326	CMPK2	TRUE	TRUE
chr2	6863512	G	A	ENST00000256722	ENSG00000134326	CMPK2	TRUE	TRUE
chr2	6863518	G	A	ENST00000256722	ENSG00000134326	CMPK2	TRUE	TRUE
chr2	6863521	T	A	ENST00000256722	ENSG00000134326	CMPK2	TRUE	TRUE
chr2	6863525	G	T	ENST00000256722	ENSG00000134326	CMPK2	TRUE	TRUE
chr2	6863530	G	A	ENST00000256722	ENSG00000134326	CMPK2	TRUE	TRUE
chr2	6863560	C	A	ENST00000256722	ENSG00000134326	CMPK2	TRUE	TRUE
chr2	6863576	A	T	ENST00000256722	ENSG00000134326	CMPK2	TRUE	TRUE
chr2	6863579	C	A	ENST00000256722	ENSG00000134326	CMPK2	TRUE	FALSE
chr2	6863579	C	G	ENST00000256722	ENSG00000134326	CMPK2	TRUE	FALSE
chr2	6863579	C	T	ENST00000256722	ENSG00000134326	CMPK2	TRUE	FALSE
chr2	6863580	T	A	ENST00000256722	ENSG00000134326	CMPK2	TRUE	FALSE
chr2	6863580	T	C	ENST00000256722	ENSG00000134326	CMPK2	TRUE	FALSE
chr2	6863580	T	G	ENST00000256722	ENSG00000134326	CMPK2	TRUE	FALSE
chr2	6865020	A	C	ENST00000256722	ENSG00000134326	CMPK2	TRUE	FALSE
chr2	6865020	A	G	ENST00000256722	ENSG00000134326	CMPK2	TRUE	FALSE
chr2	6865020	A	T	ENST00000256722	ENSG00000134326	CMPK2	TRUE	FALSE
chr2	6865021	C	A	ENST00000256722	ENSG00000134326	CMPK2	TRUE	FALSE
chr2	6865021	C	G	ENST00000256722	ENSG00000134326	CMPK2	TRUE	FALSE
chr2	6865021	C	T	ENST00000256722	ENSG00000134326	CMPK2	TRUE	FALSE
chr2	6865024	C	A	ENST00000256722	ENSG00000134326	CMPK2
chr2	6865027	C	A	ENST00000256722	ENSG00000134326	CMPK2
chr2	6865029	A	T	ENST00000256722	ENSG00000134326	CMPK2
chr2	6865048	C	A	ENST00000256722	ENSG00000134326	CMPK2
chr2	6865077	A	T	ENST00000256722	ENSG00000134326	CMPK2	TRUE	TRUE
chr2	6865108	C	A	ENST00000256722	ENSG00000134326	CMPK2	TRUE	TRUE
chr2	6865126	G	A	ENST00000256722	ENSG00000134326	CMPK2	TRUE	TRUE
chr2	6865130	G	T	ENST00000256722	ENSG00000134326	CMPK2	TRUE	TRUE
chr2	6865141	G	A	ENST00000256722	ENSG00000134326	CMPK2	TRUE	TRUE
chr2	6865159	G	A	ENST00000256722	ENSG00000134326	CMPK2	TRUE	TRUE
chr2	6865165	C	A	ENST00000256722	ENSG00000134326	CMPK2	TRUE	TRUE
chr2	6865166	C	T	ENST00000256722	ENSG00000134326	CMPK2	TRUE	TRUE
chr2	6865167	C	T	ENST00000256722	ENSG00000134326	CMPK2	TRUE	TRUE
chr2	6865177	G	A	ENST00000256722	ENSG00000134326	CMPK2	TRUE	TRUE
chr2	6865178	C	T	ENST00000256722	ENSG00000134326	CMPK2	TRUE	TRUE
chr2	6865179	C	T	ENST00000256722	ENSG00000134326	CMPK2	TRUE	TRUE
chr2	6865186	G	A	ENST00000256722	ENSG00000134326	CMPK2	TRUE	TRUE
chr2	6865204	C	A	ENST00000256722	ENSG00000134326	CMPK2	TRUE	TRUE
chr2	6865210	C	A	ENST00000256722	ENSG00000134326	CMPK2	TRUE	TRUE
chr2	6865215	A	T	ENST00000256722	ENSG00000134326	CMPK2	TRUE	TRUE
chr2	6865234	C	A	ENST00000256722	ENSG00000134326	CMPK2	TRUE	TRUE
chr2	6865237	G	A	ENST00000256722	ENSG00000134326	CMPK2	TRUE	TRUE
chr2	6865238	A	T	ENST00000256722	ENSG00000134326	CMPK2	TRUE	TRUE
chr2	6865255	C	A	ENST00000256722	ENSG00000134326	CMPK2	TRUE	TRUE
chr2	6865267	G	A	ENST00000256722	ENSG00000134326	CMPK2	TRUE	TRUE
chr2	6865312	G	A	ENST00000256722	ENSG00000134326	CMPK2	TRUE	TRUE
chr2	6865315	G	A	ENST00000256722	ENSG00000134326	CMPK2	TRUE	TRUE
chr2	6865330	G	A	ENST00000256722	ENSG00000134326	CMPK2	TRUE	TRUE
chr2	6865340	G	T	ENST00000256722	ENSG00000134326	CMPK2	TRUE	TRUE
chr2	6865343	G	C	ENST00000256722	ENSG00000134326	CMPK2	TRUE	TRUE
chr2	6865343	G	T	ENST00000256722	ENSG00000134326	CMPK2	TRUE	TRUE
chr2	6865346	G	T	ENST00000256722	ENSG00000134326	CMPK2	TRUE	TRUE
chr2	6865366	G	A	ENST00000256722	ENSG00000134326	CMPK2
chr2	6865367	G	T	ENST00000256722	ENSG00000134326	CMPK2
chr2	6865375	G	A	ENST00000256722	ENSG00000134326	CMPK2
chr2	6865396	G	A	ENST00000256722	ENSG00000134326	CMPK2
chr2	6865411	G	A	ENST00000256722	ENSG00000134326	CMPK2
chr2	6865442	G	T	ENST00000256722	ENSG00000134326	CMPK2
chr2	6865469	G	T	ENST00000256722	ENSG00000134326	CMPK2
chr2	6865476	G	T	ENST00000256722	ENSG00000134326	CMPK2
chr2	6865478	G	C	ENST00000256722	ENSG00000134326	CMPK2
chr2	6865478	G	T	ENST00000256722	ENSG00000134326	CMPK2
chr2	6865489	C	A	ENST00000256722	ENSG00000134326	CMPK2
chr2	6865577	G	T	ENST00000256722	ENSG00000134326	CMPK2
chr2	6865591	C	A	ENST00000256722	ENSG00000134326	CMPK2
chr2	6865628	G	T	ENST00000256722	ENSG00000134326	CMPK2		FALSE
chr2	6865659	G	T	ENST00000256722	ENSG00000134326	CMPK2	FALSE	FALSE
chr2	6877805	G	A	ENST00000382040	ENSG00000134321	RSAD2	FALSE	FALSE
chr2	6877806	G	A	ENST00000382040	ENSG00000134321	RSAD2	FALSE	FALSE
chr2	6877834	A	T	ENST00000382040	ENSG00000134321	RSAD2	FALSE	FALSE
chr2	6877841	T	A	ENST00000382040	ENSG00000134321	RSAD2	FALSE	FALSE
chr2	6877855	C	T	ENST00000382040	ENSG00000134321	RSAD2	TRUE	FALSE
chr2	6877874	G	A	ENST00000382040	ENSG00000134321	RSAD2	TRUE	TRUE
chr2	6877875	G	A	ENST00000382040	ENSG00000134321	RSAD2	TRUE	TRUE
chr2	6877899	C	A	ENST00000382040	ENSG00000134321	RSAD2	TRUE	TRUE
chr2	6877901	G	A	ENST00000382040	ENSG00000134321	RSAD2	TRUE	TRUE
chr2	6877902	G	A	ENST00000382040	ENSG00000134321	RSAD2	TRUE	TRUE
chr2	6877919	G	A	ENST00000382040	ENSG00000134321	RSAD2	TRUE	TRUE
chr2	6877920	G	A	ENST00000382040	ENSG00000134321	RSAD2	TRUE	TRUE
chr2	6877933	A	T	ENST00000382040	ENSG00000134321	RSAD2	TRUE	TRUE
chr2	6877939	A	T	ENST00000382040	ENSG00000134321	RSAD2	TRUE	TRUE
chr2	6877942	A	T	ENST00000382040	ENSG00000134321	RSAD2	TRUE	TRUE
chr2	6877945	C	T	ENST00000382040	ENSG00000134321	RSAD2	TRUE	TRUE
chr2	6877948	C	T	ENST00000382040	ENSG00000134321	RSAD2	TRUE	TRUE
chr2	6877960	A	T	ENST00000382040	ENSG00000134321	RSAD2	TRUE	TRUE
chr2	6877972	G	T	ENST00000382040	ENSG00000134321	RSAD2	TRUE	TRUE
chr2	6877978	A	T	ENST00000382040	ENSG00000134321	RSAD2	TRUE	TRUE
chr2	6877981	G	T	ENST00000382040	ENSG00000134321	RSAD2	TRUE	TRUE
chr2	6877984	G	T	ENST00000382040	ENSG00000134321	RSAD2	TRUE	TRUE
chr2	6877987	G	T	ENST00000382040	ENSG00000134321	RSAD2	TRUE	TRUE
chr2	6877990	G	T	ENST00000382040	ENSG00000134321	RSAD2	TRUE	TRUE
chr2	6878031	T	A	ENST00000382040	ENSG00000134321	RSAD2	TRUE	TRUE
chr2	6878031	T	G	ENST00000382040	ENSG00000134321	RSAD2	TRUE	TRUE
chr2	6878044	C	T	ENST00000382040	ENSG00000134321	RSAD2	TRUE	TRUE
chr2	6878049	C	A	ENST00000382040	ENSG00000134321	RSAD2	TRUE	TRUE
chr2	6878055	C	A	ENST00000382040	ENSG00000134321	RSAD2	TRUE	TRUE
chr2	6878055	C	G	ENST00000382040	ENSG00000134321	RSAD2	TRUE	TRUE
chr2	6878056	A	T	ENST00000382040	ENSG00000134321	RSAD2	TRUE	TRUE
chr2	6878061	C	A	ENST00000382040	ENSG00000134321	RSAD2	TRUE	TRUE
chr2	6878070	T	A	ENST00000382040	ENSG00000134321	RSAD2	TRUE	TRUE
chr2	6878083	A	T	ENST00000382040	ENSG00000134321	RSAD2	TRUE	TRUE
chr2	6878107	G	T	ENST00000382040	ENSG00000134321	RSAD2	TRUE	TRUE
chr2	6878110	G	T	ENST00000382040	ENSG00000134321	RSAD2	TRUE	TRUE
chr2	6878116	A	T	ENST00000382040	ENSG00000134321	RSAD2	TRUE	TRUE
chr2	6878119	A	T	ENST00000382040	ENSG00000134321	RSAD2	TRUE	TRUE
chr2	6878122	G	T	ENST00000382040	ENSG00000134321	RSAD2	TRUE	TRUE
chr2	6878126	T	A	ENST00000382040	ENSG00000134321	RSAD2	TRUE	TRUE
chr2	6878132	T	A	ENST00000382040	ENSG00000134321	RSAD2	TRUE	TRUE
chr2	6878137	A	T	ENST00000382040	ENSG00000134321	RSAD2	TRUE	TRUE
chr2	6878140	G	T	ENST00000382040	ENSG00000134321	RSAD2	TRUE	TRUE
chr2	6878147	G	A	ENST00000382040	ENSG00000134321	RSAD2	TRUE	FALSE
chr2	6878147	G	C	ENST00000382040	ENSG00000134321	RSAD2	TRUE	FALSE
chr2	6878147	G	T	ENST00000382040	ENSG00000134321	RSAD2	TRUE	FALSE
chr2	6878148	T	A	ENST00000382040	ENSG00000134321	RSAD2	TRUE	FALSE
chr2	6878148	T	C	ENST00000382040	ENSG00000134321	RSAD2	TRUE	FALSE
chr2	6878148	T	G	ENST00000382040	ENSG00000134321	RSAD2	TRUE	FALSE
chr2	6883369	A	C	ENST00000382040	ENSG00000134321	RSAD2	TRUE	FALSE
chr2	6883369	A	G	ENST00000382040	ENSG00000134321	RSAD2	TRUE	FALSE
chr2	6883369	A	T	ENST00000382040	ENSG00000134321	RSAD2	TRUE	FALSE
chr2	6883370	G	A	ENST00000382040	ENSG00000134321	RSAD2	TRUE	FALSE
chr2	6883370	G	C	ENST00000382040	ENSG00000134321	RSAD2	TRUE	FALSE
chr2	6883370	G	T	ENST00000382040	ENSG00000134321	RSAD2	TRUE	FALSE
chr2	6883376	G	T	ENST00000382040	ENSG00000134321	RSAD2	TRUE	TRUE
chr2	6883379	A	T	ENST00000382040	ENSG00000134321	RSAD2	TRUE	TRUE
chr2	6883392	C	A	ENST00000382040	ENSG00000134321	RSAD2	TRUE	TRUE
chr2	6883392	C	G	ENST00000382040	ENSG00000134321	RSAD2	TRUE	TRUE
chr2	6883397	G	T	ENST00000382040	ENSG00000134321	RSAD2	TRUE	TRUE
chr2	6883400	G	T	ENST00000382040	ENSG00000134321	RSAD2	TRUE	TRUE
chr2	6883412	C	T	ENST00000382040	ENSG00000134321	RSAD2	TRUE	TRUE
chr2	6883421	G	T	ENST00000382040	ENSG00000134321	RSAD2	TRUE	TRUE
chr2	6883424	G	T	ENST00000382040	ENSG00000134321	RSAD2	TRUE	TRUE
chr2	6883429	C	A	ENST00000382040	ENSG00000134321	RSAD2	TRUE	TRUE
chr2	6883429	C	G	ENST00000382040	ENSG00000134321	RSAD2	TRUE	TRUE
chr2	6883436	A	T	ENST00000382040	ENSG00000134321	RSAD2	TRUE	TRUE
chr2	6883440	T	A	ENST00000382040	ENSG00000134321	RSAD2	TRUE	TRUE
chr2	6883453	C	A	ENST00000382040	ENSG00000134321	RSAD2	TRUE	TRUE
chr2	6883454	A	T	ENST00000382040	ENSG00000134321	RSAD2	TRUE	TRUE
chr2	6883460	G	T	ENST00000382040	ENSG00000134321	RSAD2	TRUE	TRUE
chr2	6883464	T	A	ENST00000382040	ENSG00000134321	RSAD2	TRUE	TRUE
chr2	6883496	G	T	ENST00000382040	ENSG00000134321	RSAD2	TRUE	TRUE
chr2	6883511	G	T	ENST00000382040	ENSG00000134321	RSAD2	TRUE	TRUE
chr2	6883518	G	A	ENST00000382040	ENSG00000134321	RSAD2	TRUE	TRUE
chr2	6883519	G	A	ENST00000382040	ENSG00000134321	RSAD2	TRUE	TRUE
chr2	6883523	C	T	ENST00000382040	ENSG00000134321	RSAD2	TRUE	TRUE
chr2	6883531	T	A	ENST00000382040	ENSG00000134321	RSAD2	TRUE	TRUE
chr2	6883531	T	G	ENST00000382040	ENSG00000134321	RSAD2	TRUE	TRUE
chr2	6883533	G	A	ENST00000382040	ENSG00000134321	RSAD2	FALSE	FALSE
chr2	6883533	G	C	ENST00000382040	ENSG00000134321	RSAD2	FALSE	FALSE
chr2	6883533	G	T	ENST00000382040	ENSG00000134321	RSAD2	FALSE	FALSE
chr2	6883534	T	A	ENST00000382040	ENSG00000134321	RSAD2	FALSE	FALSE
chr2	6883534	T	C	ENST00000382040	ENSG00000134321	RSAD2	FALSE	FALSE
chr2	6883534	T	G	ENST00000382040	ENSG00000134321	RSAD2	FALSE	FALSE
chr2	6886933	A	C	ENST00000382040	ENSG00000134321	RSAD2	TRUE	FALSE
chr2	6886933	A	G	ENST00000382040	ENSG00000134321	RSAD2	TRUE	FALSE
chr2	6886933	A	T	ENST00000382040	ENSG00000134321	RSAD2	TRUE	FALSE
chr2	6886934	G	A	ENST00000382040	ENSG00000134321	RSAD2	TRUE	FALSE
chr2	6886934	G	C	ENST00000382040	ENSG00000134321	RSAD2	TRUE	FALSE
chr2	6886934	G	T	ENST00000382040	ENSG00000134321	RSAD2	TRUE	FALSE
chr2	6886937	G	T	ENST00000382040	ENSG00000134321	RSAD2	TRUE	TRUE
chr2	6886942	T	A	ENST00000382040	ENSG00000134321	RSAD2	TRUE	TRUE
chr2	6886942	T	G	ENST00000382040	ENSG00000134321	RSAD2	TRUE	TRUE
chr2	6886944	T	A	ENST00000382040	ENSG00000134321	RSAD2	TRUE	TRUE
chr2	6886966	T	A	ENST00000382040	ENSG00000134321	RSAD2	TRUE	TRUE
chr2	6886979	G	T	ENST00000382040	ENSG00000134321	RSAD2	TRUE	TRUE
chr2	6886982	G	T	ENST00000382040	ENSG00000134321	RSAD2	TRUE	TRUE
chr2	6887009	C	T	ENST00000382040	ENSG00000134321	RSAD2	TRUE	TRUE
chr2	6887012	G	T	ENST00000382040	ENSG00000134321	RSAD2	TRUE	TRUE
chr2	6887015	A	T	ENST00000382040	ENSG00000134321	RSAD2	TRUE	TRUE
chr2	6887018	A	T	ENST00000382040	ENSG00000134321	RSAD2	TRUE	TRUE
chr2	6887030	G	T	ENST00000382040	ENSG00000134321	RSAD2	TRUE	TRUE
chr2	6887039	C	T	ENST00000382040	ENSG00000134321	RSAD2	TRUE	TRUE
chr2	6887042	A	T	ENST00000382040	ENSG00000134321	RSAD2	TRUE	TRUE
chr2	6887055	G	A	ENST00000382040	ENSG00000134321	RSAD2	TRUE	TRUE
chr2	6887056	G	A	ENST00000382040	ENSG00000134321	RSAD2	TRUE	TRUE
chr2	6887059	T	A	ENST00000382040	ENSG00000134321	RSAD2	TRUE	TRUE
chr2	6887068	T	A	ENST00000382040	ENSG00000134321	RSAD2	TRUE	TRUE
chr2	6887068	T	G	ENST00000382040	ENSG00000134321	RSAD2	TRUE	TRUE
chr2	6887069	A	T	ENST00000382040	ENSG00000134321	RSAD2	TRUE	TRUE
chr2	6887081	A	T	ENST00000382040	ENSG00000134321	RSAD2	TRUE	TRUE
chr2	6887114	G	T	ENST00000382040	ENSG00000134321	RSAD2	TRUE	TRUE
chr2	6887117	G	T	ENST00000382040	ENSG00000134321	RSAD2	TRUE	TRUE
chr2	6887129	G	T	ENST00000382040	ENSG00000134321	RSAD2	TRUE	TRUE
chr2	6887132	C	T	ENST00000382040	ENSG00000134321	RSAD2	TRUE	TRUE
chr2	6887138	A	T	ENST00000382040	ENSG00000134321	RSAD2	TRUE	TRUE
chr2	6887160	G	A	ENST00000382040	ENSG00000134321	RSAD2	TRUE	TRUE
chr2	6887161	G	A	ENST00000382040	ENSG00000134321	RSAD2	TRUE	TRUE
chr2	6887162	A	T	ENST00000382040	ENSG00000134321	RSAD2	TRUE	TRUE
chr2	6887165	G	A	ENST00000382040	ENSG00000134321	RSAD2	TRUE	FALSE
chr2	6887165	G	C	ENST00000382040	ENSG00000134321	RSAD2	TRUE	FALSE
chr2	6887165	G	T	ENST00000382040	ENSG00000134321	RSAD2	TRUE	FALSE
chr2	6887166	T	A	ENST00000382040	ENSG00000134321	RSAD2	TRUE	FALSE
chr2	6887166	T	C	ENST00000382040	ENSG00000134321	RSAD2	TRUE	FALSE
chr2	6887166	T	G	ENST00000382040	ENSG00000134321	RSAD2	TRUE	FALSE
chr2	6890174	A	C	ENST00000382040	ENSG00000134321	RSAD2	TRUE	FALSE
chr2	6890174	A	G	ENST00000382040	ENSG00000134321	RSAD2	TRUE	FALSE
chr2	6890174	A	T	ENST00000382040	ENSG00000134321	RSAD2	TRUE	FALSE
chr2	6890175	G	A	ENST00000382040	ENSG00000134321	RSAD2	TRUE	FALSE
chr2	6890175	G	C	ENST00000382040	ENSG00000134321	RSAD2	TRUE	FALSE
chr2	6890175	G	T	ENST00000382040	ENSG00000134321	RSAD2	TRUE	FALSE
chr2	6890182	C	T	ENST00000382040	ENSG00000134321	RSAD2	TRUE	TRUE
chr2	6890187	C	A	ENST00000382040	ENSG00000134321	RSAD2	TRUE	TRUE
chr2	6890192	T	A	ENST00000382040	ENSG00000134321	RSAD2	TRUE	TRUE
chr2	6890192	T	G	ENST00000382040	ENSG00000134321	RSAD2	TRUE	TRUE
chr2	6890197	G	T	ENST00000382040	ENSG00000134321	RSAD2	TRUE	TRUE
chr2	6890203	G	T	ENST00000382040	ENSG00000134321	RSAD2	TRUE	TRUE
chr2	6890211	T	A	ENST00000382040	ENSG00000134321	RSAD2	TRUE	TRUE
chr2	6890212	G	T	ENST00000382040	ENSG00000134321	RSAD2	TRUE	TRUE
chr2	6890215	G	T	ENST00000382040	ENSG00000134321	RSAD2	TRUE	TRUE
chr2	6890227	A	T	ENST00000382040	ENSG00000134321	RSAD2	TRUE	TRUE
chr2	6890230	G	T	ENST00000382040	ENSG00000134321	RSAD2	TRUE	TRUE
chr2	6890236	G	T	ENST00000382040	ENSG00000134321	RSAD2	TRUE	TRUE
chr2	6890239	A	T	ENST00000382040	ENSG00000134321	RSAD2	TRUE	TRUE
chr2	6890257	G	T	ENST00000382040	ENSG00000134321	RSAD2	TRUE	TRUE
chr2	6890260	G	T	ENST00000382040	ENSG00000134321	RSAD2	TRUE	TRUE
chr2	6890266	G	T	ENST00000382040	ENSG00000134321	RSAD2	TRUE	TRUE
chr2	6890269	A	T	ENST00000382040	ENSG00000134321	RSAD2	TRUE	TRUE
chr2	6890276	T	A	ENST00000382040	ENSG00000134321	RSAD2	TRUE	TRUE
chr2	6890278	G	T	ENST00000382040	ENSG00000134321	RSAD2	TRUE	TRUE
chr2	6890287	A	T	ENST00000382040	ENSG00000134321	RSAD2	TRUE	TRUE
chr2	6890290	G	T	ENST00000382040	ENSG00000134321	RSAD2	TRUE	TRUE
chr2	6890301	C	A	ENST00000382040	ENSG00000134321	RSAD2	TRUE	TRUE
chr2	6890303	T	A	ENST00000382040	ENSG00000134321	RSAD2	TRUE	TRUE
chr2	6890311	G	T	ENST00000382040	ENSG00000134321	RSAD2	FALSE	FALSE
chr2	6890320	C	T	ENST00000382040	ENSG00000134321	RSAD2	FALSE	FALSE
chr2	6890323	A	T	ENST00000382040	ENSG00000134321	RSAD2	FALSE	FALSE
chr2	6890326	G	A	ENST00000382040	ENSG00000134321	RSAD2	TRUE	FALSE
chr2	6890326	G	C	ENST00000382040	ENSG00000134321	RSAD2	TRUE	FALSE
chr2	6890326	G	T	ENST00000382040	ENSG00000134321	RSAD2	TRUE	FALSE
chr2	6890327	T	A	ENST00000382040	ENSG00000134321	RSAD2	TRUE	FALSE
chr2	6890327	T	C	ENST00000382040	ENSG00000134321	RSAD2	TRUE	FALSE
chr2	6890327	T	G	ENST00000382040	ENSG00000134321	RSAD2	TRUE	FALSE
chr2	6893669	A	C	ENST00000382040	ENSG00000134321	RSAD2	TRUE	FALSE
chr2	6893669	A	G	ENST00000382040	ENSG00000134321	RSAD2	TRUE	FALSE
chr2	6893669	A	T	ENST00000382040	ENSG00000134321	RSAD2	TRUE	FALSE
chr2	6893670	G	A	ENST00000382040	ENSG00000134321	RSAD2	TRUE	FALSE
chr2	6893670	G	C	ENST00000382040	ENSG00000134321	RSAD2	TRUE	FALSE
chr2	6893670	G	T	ENST00000382040	ENSG00000134321	RSAD2	TRUE	FALSE
chr2	6893674	A	T	ENST00000382040	ENSG00000134321	RSAD2	FALSE	FALSE
chr2	6893685	C	A	ENST00000382040	ENSG00000134321	RSAD2	FALSE	FALSE
chr2	6893685	C	G	ENST00000382040	ENSG00000134321	RSAD2	FALSE	FALSE
chr2	6893698	G	T	ENST00000382040	ENSG00000134321	RSAD2	FALSE	FALSE
chr2	6893703	T	A	ENST00000382040	ENSG00000134321	RSAD2	FALSE	FALSE
chr2	6893703	T	G	ENST00000382040	ENSG00000134321	RSAD2	FALSE	FALSE
chr2	6893704	G	A	ENST00000382040	ENSG00000134321	RSAD2	TRUE	FALSE
chr2	6893704	G	C	ENST00000382040	ENSG00000134321	RSAD2	TRUE	FALSE
chr2	6893704	G	T	ENST00000382040	ENSG00000134321	RSAD2	TRUE	FALSE
chr2	6893705	T	A	ENST00000382040	ENSG00000134321	RSAD2	TRUE	FALSE
chr2	6893705	T	C	ENST00000382040	ENSG00000134321	RSAD2	TRUE	FALSE
chr2	6893705	T	G	ENST00000382040	ENSG00000134321	RSAD2	TRUE	FALSE
chr2	6895776	A	C	ENST00000382040	ENSG00000134321	RSAD2	TRUE	FALSE
chr2	6895776	A	G	ENST00000382040	ENSG00000134321	RSAD2	TRUE	FALSE
chr2	6895776	A	T	ENST00000382040	ENSG00000134321	RSAD2	TRUE	FALSE
chr2	6895777	G	A	ENST00000382040	ENSG00000134321	RSAD2	TRUE	FALSE
chr2	6895777	G	C	ENST00000382040	ENSG00000134321	RSAD2	TRUE	FALSE
chr2	6895777	G	T	ENST00000382040	ENSG00000134321	RSAD2	TRUE	FALSE
chr2	6895795	T	A	ENST00000382040	ENSG00000134321	RSAD2	FALSE	FALSE
chr2	6895796	A	T	ENST00000382040	ENSG00000134321	RSAD2	FALSE	FALSE
chr2	6895799	A	T	ENST00000382040	ENSG00000134321	RSAD2	FALSE	FALSE
chr2	6895802	G	T	ENST00000382040	ENSG00000134321	RSAD2	FALSE	FALSE
chr2	6895808	A	T	ENST00000382040	ENSG00000134321	RSAD2	FALSE	FALSE
chr2	6895820	A	T	ENST00000382040	ENSG00000134321	RSAD2	FALSE	FALSE
chr2	6895844	G	T	ENST00000382040	ENSG00000134321	RSAD2	FALSE	FALSE
chr2	6895847	G	T	ENST00000382040	ENSG00000134321	RSAD2	FALSE	FALSE
chr2	6895856	A	T	ENST00000382040	ENSG00000134321	RSAD2	FALSE	FALSE
chr2	6895865	G	T	ENST00000382040	ENSG00000134321	RSAD2	FALSE	FALSE
chr2	6895874	G	T	ENST00000382040	ENSG00000134321	RSAD2	FALSE	FALSE
chr2	6895877	A	T	ENST00000382040	ENSG00000134321	RSAD2	FALSE	FALSE
chr2	6895889	A	T	ENST00000382040	ENSG00000134321	RSAD2	FALSE	FALSE
chr2	6895892	C	T	ENST00000382040	ENSG00000134321	RSAD2	FALSE	FALSE
chr2	6895895	G	T	ENST00000382040	ENSG00000134321	RSAD2	FALSE	FALSE
chr2	6895898	G	T	ENST00000382040	ENSG00000134321	RSAD2	FALSE	FALSE
chr2	6895901	A	T	ENST00000382040	ENSG00000134321	RSAD2	FALSE	FALSE
chr2	6895906	C	A	ENST00000382040	ENSG00000134321	RSAD2	FALSE	FALSE
chr2	6895906	C	G	ENST00000382040	ENSG00000134321	RSAD2	FALSE	FALSE
chr2	6895911	G	A	ENST00000382040	ENSG00000134321	RSAD2	FALSE	FALSE
chr2	6895912	G	A	ENST00000382040	ENSG00000134321	RSAD2	FALSE	FALSE
chr2	6895916	A	T	ENST00000382040	ENSG00000134321	RSAD2	FALSE	FALSE
chr2	6895928	A	T	ENST00000382040	ENSG00000134321	RSAD2	FALSE	FALSE
chr2	6895938	G	A	ENST00000382040	ENSG00000134321	RSAD2	FALSE	FALSE
chr2	6895939	G	A	ENST00000382040	ENSG00000134321	RSAD2	FALSE	FALSE
chr2	6917623	G	A	ENST00000320892	ENSG00000151692	RNF144A	TRUE	FALSE
chr2	6917623	G	C	ENST00000320892	ENSG00000151692	RNF144A	TRUE	FALSE
chr2	6917623	G	T	ENST00000320892	ENSG00000151692	RNF144A	TRUE	FALSE
chr2	6917624	T	A	ENST00000320892	ENSG00000151692	RNF144A	TRUE	FALSE
chr2	6917624	T	C	ENST00000320892	ENSG00000151692	RNF144A	TRUE	FALSE
chr2	6917624	T	G	ENST00000320892	ENSG00000151692	RNF144A	TRUE	FALSE
chr2	6940946	A	C	ENST00000320892	ENSG00000151692	RNF144A	TRUE	FALSE
chr2	6940946	A	G	ENST00000320892	ENSG00000151692	RNF144A	TRUE	FALSE
chr2	6940946	A	T	ENST00000320892	ENSG00000151692	RNF144A	TRUE	FALSE
chr2	6940947	G	A	ENST00000320892	ENSG00000151692	RNF144A	TRUE	FALSE
chr2	6940947	G	C	ENST00000320892	ENSG00000151692	RNF144A	TRUE	FALSE
chr2	6940947	G	T	ENST00000320892	ENSG00000151692	RNF144A	TRUE	FALSE
chr2	6941148	G	A	ENST00000320892	ENSG00000151692	RNF144A	TRUE	FALSE
chr2	6941148	G	C	ENST00000320892	ENSG00000151692	RNF144A	TRUE	FALSE
chr2	6941148	G	T	ENST00000320892	ENSG00000151692	RNF144A	TRUE	FALSE
chr2	6941149	T	A	ENST00000320892	ENSG00000151692	RNF144A	TRUE	FALSE
chr2	6941149	T	C	ENST00000320892	ENSG00000151692	RNF144A	TRUE	FALSE
chr2	6941149	T	G	ENST00000320892	ENSG00000151692	RNF144A	TRUE	FALSE
chr2	6996914	A	C	ENST00000320892	ENSG00000151692	RNF144A	TRUE	FALSE
chr2	6996914	A	G	ENST00000320892	ENSG00000151692	RNF144A	TRUE	FALSE
chr2	6996914	A	T	ENST00000320892	ENSG00000151692	RNF144A	TRUE	FALSE
chr2	6996915	G	A	ENST00000320892	ENSG00000151692	RNF144A	TRUE	FALSE
chr2	6996915	G	C	ENST00000320892	ENSG00000151692	RNF144A	TRUE	FALSE
chr2	6996915	G	T	ENST00000320892	ENSG00000151692	RNF144A	TRUE	FALSE
chr2	6996944	C	A	ENST00000320892	ENSG00000151692	RNF144A	FALSE	FALSE
chr2	6996944	C	G	ENST00000320892	ENSG00000151692	RNF144A	FALSE	FALSE
chr2	6996955	G	A	ENST00000320892	ENSG00000151692	RNF144A	FALSE	FALSE
chr2	6996956	G	A	ENST00000320892	ENSG00000151692	RNF144A	FALSE	FALSE
chr2	6996986	C	A	ENST00000320892	ENSG00000151692	RNF144A	TRUE	FALSE
chr2	6996987	A	T	ENST00000320892	ENSG00000151692	RNF144A	TRUE	FALSE
chr2	6996995	T	A	ENST00000320892	ENSG00000151692	RNF144A	TRUE	FALSE
chr2	6997002	G	T	ENST00000320892	ENSG00000151692	RNF144A	TRUE	TRUE
chr2	6997007	C	A	ENST00000320892	ENSG00000151692	RNF144A	TRUE	TRUE
chr2	6997007	C	G	ENST00000320892	ENSG00000151692	RNF144A	TRUE	TRUE
chr2	6997014	G	T	ENST00000320892	ENSG00000151692	RNF144A	TRUE	TRUE
chr2	6997017	C	T	ENST00000320892	ENSG00000151692	RNF144A	TRUE	TRUE
chr2	6997035	C	T	ENST00000320892	ENSG00000151692	RNF144A	TRUE	TRUE
chr2	6997040	C	A	ENST00000320892	ENSG00000151692	RNF144A	TRUE	TRUE
chr2	6997041	C	T	ENST00000320892	ENSG00000151692	RNF144A	TRUE	TRUE
chr2	6997046	C	A	ENST00000320892	ENSG00000151692	RNF144A	TRUE	TRUE
chr2	6997055	T	A	ENST00000320892	ENSG00000151692	RNF144A	TRUE	TRUE
chr2	6997062	G	A	ENST00000320892	ENSG00000151692	RNF144A	TRUE	FALSE
chr2	6997062	G	C	ENST00000320892	ENSG00000151692	RNF144A	TRUE	FALSE
chr2	6997062	G	T	ENST00000320892	ENSG00000151692	RNF144A	TRUE	FALSE
chr2	6997063	T	A	ENST00000320892	ENSG00000151692	RNF144A	TRUE	FALSE
chr2	6997063	T	C	ENST00000320892	ENSG00000151692	RNF144A	TRUE	FALSE
chr2	6997063	T	G	ENST00000320892	ENSG00000151692	RNF144A	TRUE	FALSE
chr2	7014452	A	C	ENST00000320892	ENSG00000151692	RNF144A	TRUE	FALSE
chr2	7014452	A	G	ENST00000320892	ENSG00000151692	RNF144A	TRUE	FALSE
chr2	7014452	A	T	ENST00000320892	ENSG00000151692	RNF144A	TRUE	FALSE
chr2	7014453	G	A	ENST00000320892	ENSG00000151692	RNF144A	TRUE	FALSE
chr2	7014453	G	C	ENST00000320892	ENSG00000151692	RNF144A	TRUE	FALSE
chr2	7014453	G	T	ENST00000320892	ENSG00000151692	RNF144A	TRUE	FALSE
chr2	7014456	C	A	ENST00000320892	ENSG00000151692	RNF144A	TRUE	TRUE
chr2	7014460	A	T	ENST00000320892	ENSG00000151692	RNF144A	TRUE	TRUE
chr2	7014463	C	T	ENST00000320892	ENSG00000151692	RNF144A	TRUE	TRUE
chr2	7014468	T	A	ENST00000320892	ENSG00000151692	RNF144A	TRUE	TRUE
chr2	7014468	T	G	ENST00000320892	ENSG00000151692	RNF144A	TRUE	TRUE
chr2	7014472	G	T	ENST00000320892	ENSG00000151692	RNF144A	TRUE	TRUE
chr2	7014479	T	A	ENST00000320892	ENSG00000151692	RNF144A	TRUE	TRUE
chr2	7014484	A	T	ENST00000320892	ENSG00000151692	RNF144A	TRUE	TRUE
chr2	7014487	G	T	ENST00000320892	ENSG00000151692	RNF144A	TRUE	TRUE
chr2	7014490	G	T	ENST00000320892	ENSG00000151692	RNF144A	TRUE	TRUE
chr2	7014494	T	A	ENST00000320892	ENSG00000151692	RNF144A	TRUE	TRUE
chr2	7014494	T	G	ENST00000320892	ENSG00000151692	RNF144A	TRUE	TRUE
chr2	7014496	G	T	ENST00000320892	ENSG00000151692	RNF144A	TRUE	TRUE
chr2	7014513	C	A	ENST00000320892	ENSG00000151692	RNF144A	TRUE	TRUE
chr2	7014528	C	A	ENST00000320892	ENSG00000151692	RNF144A	TRUE	TRUE
chr2	7014532	A	T	ENST00000320892	ENSG00000151692	RNF144A	TRUE	TRUE
chr2	7014535	C	T	ENST00000320892	ENSG00000151692	RNF144A	TRUE	TRUE
chr2	7014547	C	T	ENST00000320892	ENSG00000151692	RNF144A	TRUE	TRUE
chr2	7014550	G	T	ENST00000320892	ENSG00000151692	RNF144A	TRUE	TRUE
chr2	7014556	G	T	ENST00000320892	ENSG00000151692	RNF144A	TRUE	TRUE
chr2	7014559	G	A	ENST00000320892	ENSG00000151692	RNF144A	FALSE	FALSE
chr2	7014559	G	C	ENST00000320892	ENSG00000151692	RNF144A	FALSE	FALSE
chr2	7014559	G	T	ENST00000320892	ENSG00000151692	RNF144A	FALSE	FALSE
chr2	7014560	C	A	ENST00000320892	ENSG00000151692	RNF144A	FALSE	FALSE
chr2	7014560	C	G	ENST00000320892	ENSG00000151692	RNF144A	FALSE	FALSE
chr2	7014560	C	T	ENST00000320892	ENSG00000151692	RNF144A	FALSE	FALSE
chr2	7014710	A	C	ENST00000320892	ENSG00000151692	RNF144A	TRUE	FALSE
chr2	7014710	A	G	ENST00000320892	ENSG00000151692	RNF144A	TRUE	FALSE
chr2	7014710	A	T	ENST00000320892	ENSG00000151692	RNF144A	TRUE	FALSE
chr2	7014711	G	A	ENST00000320892	ENSG00000151692	RNF144A	TRUE	FALSE
chr2	7014711	G	C	ENST00000320892	ENSG00000151692	RNF144A	TRUE	FALSE
chr2	7014711	G	T	ENST00000320892	ENSG00000151692	RNF144A	TRUE	FALSE
chr2	7014715	G	T	ENST00000320892	ENSG00000151692	RNF144A	TRUE	TRUE
chr2	7014720	C	A	ENST00000320892	ENSG00000151692	RNF144A	TRUE	TRUE
chr2	7014733	G	T	ENST00000320892	ENSG00000151692	RNF144A	TRUE	TRUE
chr2	7014742	C	T	ENST00000320892	ENSG00000151692	RNF144A	TRUE	TRUE
chr2	7014745	A	T	ENST00000320892	ENSG00000151692	RNF144A	TRUE	TRUE
chr2	7014750	T	A	ENST00000320892	ENSG00000151692	RNF144A	TRUE	TRUE
chr2	7014750	T	G	ENST00000320892	ENSG00000151692	RNF144A	TRUE	TRUE
chr2	7014751	A	T	ENST00000320892	ENSG00000151692	RNF144A	TRUE	TRUE
chr2	7014754	A	T	ENST00000320892	ENSG00000151692	RNF144A	TRUE	TRUE
chr2	7014760	C	T	ENST00000320892	ENSG00000151692	RNF144A	TRUE	TRUE
chr2	7014766	G	T	ENST00000320892	ENSG00000151692	RNF144A	TRUE	TRUE
chr2	7014769	A	T	ENST00000320892	ENSG00000151692	RNF144A	TRUE	TRUE
chr2	7014772	G	T	ENST00000320892	ENSG00000151692	RNF144A	TRUE	TRUE
chr2	7014773	G	A	ENST00000320892	ENSG00000151692	RNF144A	TRUE	FALSE
chr2	7014773	G	C	ENST00000320892	ENSG00000151692	RNF144A	TRUE	FALSE
chr2	7014773	G	T	ENST00000320892	ENSG00000151692	RNF144A	TRUE	FALSE
chr2	7014774	T	A	ENST00000320892	ENSG00000151692	RNF144A	TRUE	FALSE
chr2	7014774	T	C	ENST00000320892	ENSG00000151692	RNF144A	TRUE	FALSE
chr2	7014774	T	G	ENST00000320892	ENSG00000151692	RNF144A	TRUE	FALSE
chr2	7020471	A	C	ENST00000320892	ENSG00000151692	RNF144A	TRUE	FALSE
chr2	7020471	A	G	ENST00000320892	ENSG00000151692	RNF144A	TRUE	FALSE
chr2	7020471	A	T	ENST00000320892	ENSG00000151692	RNF144A	TRUE	FALSE
chr2	7020472	G	A	ENST00000320892	ENSG00000151692	RNF144A	TRUE	FALSE
chr2	7020472	G	C	ENST00000320892	ENSG00000151692	RNF144A	TRUE	FALSE
chr2	7020472	G	T	ENST00000320892	ENSG00000151692	RNF144A	TRUE	FALSE
chr2	7020492	T	A	ENST00000320892	ENSG00000151692	RNF144A	TRUE	TRUE
chr2	7020500	G	A	ENST00000320892	ENSG00000151692	RNF144A	TRUE	TRUE
chr2	7020501	G	A	ENST00000320892	ENSG00000151692	RNF144A	TRUE	TRUE
chr2	7020504	C	A	ENST00000320892	ENSG00000151692	RNF144A	TRUE	TRUE
chr2	7020519	C	A	ENST00000320892	ENSG00000151692	RNF144A	TRUE	TRUE
chr2	7020520	C	T	ENST00000320892	ENSG00000151692	RNF144A	TRUE	TRUE
chr2	7020531	T	A	ENST00000320892	ENSG00000151692	RNF144A	TRUE	TRUE
chr2	7020532	C	T	ENST00000320892	ENSG00000151692	RNF144A	TRUE	TRUE
chr2	7020538	C	T	ENST00000320892	ENSG00000151692	RNF144A	TRUE	TRUE
chr2	7020553	C	T	ENST00000320892	ENSG00000151692	RNF144A	TRUE	TRUE
chr2	7020562	C	T	ENST00000320892	ENSG00000151692	RNF144A	TRUE	TRUE
chr2	7020571	C	T	ENST00000320892	ENSG00000151692	RNF144A	TRUE	TRUE
chr2	7020576	C	A	ENST00000320892	ENSG00000151692	RNF144A	TRUE	TRUE
chr2	7020577	A	T	ENST00000320892	ENSG00000151692	RNF144A	TRUE	TRUE
chr2	7020585	C	A	ENST00000320892	ENSG00000151692	RNF144A	TRUE	TRUE
chr2	7020592	G	T	ENST00000320892	ENSG00000151692	RNF144A	TRUE	TRUE
chr2	7020600	C	A	ENST00000320892	ENSG00000151692	RNF144A	TRUE	TRUE
chr2	7020609	C	A	ENST00000320892	ENSG00000151692	RNF144A	TRUE	TRUE
chr2	7020610	A	T	ENST00000320892	ENSG00000151692	RNF144A	TRUE	TRUE
chr2	7020620	G	A	ENST00000320892	ENSG00000151692	RNF144A	TRUE	TRUE
chr2	7020621	G	A	ENST00000320892	ENSG00000151692	RNF144A	TRUE	TRUE
chr2	7020631	C	T	ENST00000320892	ENSG00000151692	RNF144A	TRUE	TRUE
chr2	7020639	C	A	ENST00000320892	ENSG00000151692	RNF144A	TRUE	TRUE
chr2	7020643	G	T	ENST00000320892	ENSG00000151692	RNF144A	TRUE	TRUE
chr2	7020673	G	T	ENST00000320892	ENSG00000151692	RNF144A	TRUE	TRUE
chr2	7020681	G	A	ENST00000320892	ENSG00000151692	RNF144A	FALSE	FALSE
chr2	7020681	G	C	ENST00000320892	ENSG00000151692	RNF144A	FALSE	FALSE
chr2	7020681	G	T	ENST00000320892	ENSG00000151692	RNF144A	FALSE	FALSE
chr2	7020682	T	A	ENST00000320892	ENSG00000151692	RNF144A	FALSE	FALSE
chr2	7020682	T	C	ENST00000320892	ENSG00000151692	RNF144A	FALSE	FALSE
chr2	7020682	T	G	ENST00000320892	ENSG00000151692	RNF144A	FALSE	FALSE
chr2	7024367	A	C	ENST00000320892	ENSG00000151692	RNF144A	TRUE	FALSE
chr2	7024367	A	G	ENST00000320892	ENSG00000151692	RNF144A	TRUE	FALSE
chr2	7024367	A	T	ENST00000320892	ENSG00000151692	RNF144A	TRUE	FALSE
chr2	7024368	G	A	ENST00000320892	ENSG00000151692	RNF144A	TRUE	FALSE
chr2	7024368	G	C	ENST00000320892	ENSG00000151692	RNF144A	TRUE	FALSE
chr2	7024368	G	T	ENST00000320892	ENSG00000151692	RNF144A	TRUE	FALSE
chr2	7024379	A	T	ENST00000320892	ENSG00000151692	RNF144A	TRUE	TRUE
chr2	7024385	G	T	ENST00000320892	ENSG00000151692	RNF144A	TRUE	TRUE
chr2	7024388	G	T	ENST00000320892	ENSG00000151692	RNF144A	TRUE	TRUE
chr2	7024406	A	T	ENST00000320892	ENSG00000151692	RNF144A	TRUE	TRUE
chr2	7024414	C	A	ENST00000320892	ENSG00000151692	RNF144A	TRUE	TRUE
chr2	7024418	A	T	ENST00000320892	ENSG00000151692	RNF144A	TRUE	TRUE
chr2	7024423	C	A	ENST00000320892	ENSG00000151692	RNF144A	TRUE	TRUE
chr2	7024424	A	T	ENST00000320892	ENSG00000151692	RNF144A	TRUE	TRUE
chr2	7024432	C	A	ENST00000320892	ENSG00000151692	RNF144A	TRUE	TRUE
chr2	7024432	C	G	ENST00000320892	ENSG00000151692	RNF144A	TRUE	TRUE
chr2	7024436	G	T	ENST00000320892	ENSG00000151692	RNF144A	TRUE	TRUE
chr2	7024439	C	T	ENST00000320892	ENSG00000151692	RNF144A	TRUE	TRUE
chr2	7024445	G	T	ENST00000320892	ENSG00000151692	RNF144A	TRUE	TRUE
chr2	7024453	C	A	ENST00000320892	ENSG00000151692	RNF144A	TRUE	TRUE
chr2	7024457	C	T	ENST00000320892	ENSG00000151692	RNF144A	TRUE	TRUE
chr2	7024468	C	A	ENST00000320892	ENSG00000151692	RNF144A	TRUE	TRUE
chr2	7024469	A	T	ENST00000320892	ENSG00000151692	RNF144A	TRUE	TRUE
chr2	7024477	C	A	ENST00000320892	ENSG00000151692	RNF144A	TRUE	TRUE
chr2	7024478	A	T	ENST00000320892	ENSG00000151692	RNF144A	TRUE	TRUE
chr2	7024492	C	A	ENST00000320892	ENSG00000151692	RNF144A	TRUE	TRUE
chr2	7024494	G	A	ENST00000320892	ENSG00000151692	RNF144A	TRUE	TRUE
chr2	7024495	G	A	ENST00000320892	ENSG00000151692	RNF144A	TRUE	TRUE
chr2	7024498	C	A	ENST00000320892	ENSG00000151692	RNF144A	TRUE	TRUE
chr2	7024498	C	G	ENST00000320892	ENSG00000151692	RNF144A	TRUE	TRUE
chr2	7024501	C	A	ENST00000320892	ENSG00000151692	RNF144A	TRUE	TRUE
chr2	7024505	G	T	ENST00000320892	ENSG00000151692	RNF144A	TRUE	TRUE
chr2	7024517	G	A	ENST00000320892	ENSG00000151692	RNF144A	TRUE	FALSE
chr2	7024517	G	C	ENST00000320892	ENSG00000151692	RNF144A	TRUE	FALSE
chr2	7024517	G	T	ENST00000320892	ENSG00000151692	RNF144A	TRUE	FALSE
chr2	7024518	T	A	ENST00000320892	ENSG00000151692	RNF144A	TRUE	FALSE
chr2	7024518	T	C	ENST00000320892	ENSG00000151692	RNF144A	TRUE	FALSE
chr2	7024518	T	G	ENST00000320892	ENSG00000151692	RNF144A	TRUE	FALSE
chr2	7030124	A	C	ENST00000320892	ENSG00000151692	RNF144A	TRUE	FALSE
chr2	7030124	A	G	ENST00000320892	ENSG00000151692	RNF144A	TRUE	FALSE
chr2	7030124	A	T	ENST00000320892	ENSG00000151692	RNF144A	TRUE	FALSE
chr2	7030125	G	A	ENST00000320892	ENSG00000151692	RNF144A	TRUE	FALSE
chr2	7030125	G	C	ENST00000320892	ENSG00000151692	RNF144A	TRUE	FALSE
chr2	7030125	G	T	ENST00000320892	ENSG00000151692	RNF144A	TRUE	FALSE
chr2	7030149	C	A	ENST00000320892	ENSG00000151692	RNF144A	TRUE	TRUE
chr2	7030149	C	G	ENST00000320892	ENSG00000151692	RNF144A	TRUE	TRUE
chr2	7030153	A	T	ENST00000320892	ENSG00000151692	RNF144A	TRUE	TRUE
chr2	7030156	G	T	ENST00000320892	ENSG00000151692	RNF144A	TRUE	TRUE
chr2	7030164	C	A	ENST00000320892	ENSG00000151692	RNF144A	TRUE	TRUE
chr2	7030171	A	T	ENST00000320892	ENSG00000151692	RNF144A	FALSE	FALSE
chr2	7030202	G	A	ENST00000320892	ENSG00000151692	RNF144A
chr2	7030203	G	A	ENST00000320892	ENSG00000151692	RNF144A
chr2	7030213	C	T	ENST00000320892	ENSG00000151692	RNF144A
chr2	7030216	G	A	ENST00000320892	ENSG00000151692	RNF144A	TRUE	FALSE
chr2	7030216	G	C	ENST00000320892	ENSG00000151692	RNF144A	TRUE	FALSE
chr2	7030216	G	T	ENST00000320892	ENSG00000151692	RNF144A	TRUE	FALSE
chr2	7030217	T	A	ENST00000320892	ENSG00000151692	RNF144A	TRUE	FALSE
chr2	7030217	T	C	ENST00000320892	ENSG00000151692	RNF144A	TRUE	FALSE
chr2	7030217	T	G	ENST00000320892	ENSG00000151692	RNF144A	TRUE	FALSE
chr2	7039627	A	C	ENST00000320892	ENSG00000151692	RNF144A	TRUE	FALSE
chr2	7039627	A	G	ENST00000320892	ENSG00000151692	RNF144A	TRUE	FALSE
chr2	7039627	A	T	ENST00000320892	ENSG00000151692	RNF144A	TRUE	FALSE
chr2	7039628	G	A	ENST00000320892	ENSG00000151692	RNF144A	TRUE	FALSE
chr2	7039628	G	C	ENST00000320892	ENSG00000151692	RNF144A	TRUE	FALSE
chr2	7039628	G	T	ENST00000320892	ENSG00000151692	RNF144A	TRUE	FALSE
chr2	7039647	G	T	ENST00000320892	ENSG00000151692	RNF144A	FALSE	FALSE
chr2	7039666	T	A	ENST00000320892	ENSG00000151692	RNF144A	FALSE	FALSE
chr2	7039675	C	A	ENST00000320892	ENSG00000151692	RNF144A	FALSE	FALSE
chr2	7039675	C	G	ENST00000320892	ENSG00000151692	RNF144A	FALSE	FALSE
chr2	7039712	C	A	ENST00000320892	ENSG00000151692	RNF144A	FALSE	FALSE
chr2	7039715	C	A	ENST00000320892	ENSG00000151692	RNF144A	FALSE	FALSE
chr2	7039716	A	T	ENST00000320892	ENSG00000151692	RNF144A	FALSE	FALSE
chr2	7039721	C	A	ENST00000320892	ENSG00000151692	RNF144A	FALSE	FALSE
chr2	7039722	A	T	ENST00000320892	ENSG00000151692	RNF144A	FALSE	FALSE
chr2	7039727	C	A	ENST00000320892	ENSG00000151692	RNF144A	FALSE	FALSE
chr2	7039731	A	T	ENST00000320892	ENSG00000151692	RNF144A	FALSE	FALSE
chr2	7039750	T	A	ENST00000320892	ENSG00000151692	RNF144A	FALSE	FALSE
chr2	7039750	T	G	ENST00000320892	ENSG00000151692	RNF144A	FALSE	FALSE
chr2	8682169	A	T	ENST00000396290	ENSG00000115738	ID2	FALSE	FALSE
chr2	8682199	A	T	ENST00000396290	ENSG00000115738	ID2	FALSE	FALSE
chr2	8682212	C	A	ENST00000396290	ENSG00000115738	ID2	FALSE	FALSE
chr2	8682241	A	T	ENST00000396290	ENSG00000115738	ID2	TRUE	TRUE
chr2	8682276	C	A	ENST00000396290	ENSG00000115738	ID2	TRUE	TRUE
chr2	8682276	C	G	ENST00000396290	ENSG00000115738	ID2	TRUE	TRUE
chr2	8682291	C	A	ENST00000396290	ENSG00000115738	ID2	TRUE	TRUE
chr2	8682294	C	A	ENST00000396290	ENSG00000115738	ID2	TRUE	TRUE
chr2	8682294	C	G	ENST00000396290	ENSG00000115738	ID2	TRUE	TRUE
chr2	8682298	A	T	ENST00000396290	ENSG00000115738	ID2	TRUE	TRUE
chr2	8682304	A	T	ENST00000396290	ENSG00000115738	ID2	TRUE	TRUE
chr2	8682307	G	T	ENST00000396290	ENSG00000115738	ID2	TRUE	TRUE
chr2	8682328	C	T	ENST00000396290	ENSG00000115738	ID2	TRUE	TRUE
chr2	8682334	A	T	ENST00000396290	ENSG00000115738	ID2	TRUE	TRUE
chr2	8682337	A	T	ENST00000396290	ENSG00000115738	ID2	TRUE	TRUE
chr2	8682346	A	T	ENST00000396290	ENSG00000115738	ID2	TRUE	TRUE
chr2	8682352	G	T	ENST00000396290	ENSG00000115738	ID2	TRUE	TRUE
chr2	8682361	C	T	ENST00000396290	ENSG00000115738	ID2	TRUE	TRUE
chr2	8682378	C	A	ENST00000396290	ENSG00000115738	ID2	TRUE	TRUE
chr2	8682378	C	G	ENST00000396290	ENSG00000115738	ID2	TRUE	TRUE
chr2	8682383	T	A	ENST00000396290	ENSG00000115738	ID2	TRUE	TRUE
chr2	8682391	C	T	ENST00000396290	ENSG00000115738	ID2	TRUE	TRUE
chr2	8682407	C	A	ENST00000396290	ENSG00000115738	ID2	TRUE	TRUE
chr2	8682436	C	T	ENST00000396290	ENSG00000115738	ID2	TRUE	TRUE
chr2	8682439	A	T	ENST00000396290	ENSG00000115738	ID2	TRUE	TRUE
chr2	8682448	C	T	ENST00000396290	ENSG00000115738	ID2	TRUE	TRUE
chr2	8682454	C	T	ENST00000396290	ENSG00000115738	ID2	TRUE	TRUE
chr2	8682509	T	A	ENST00000396290	ENSG00000115738	ID2	FALSE	FALSE
chr2	8682511	C	T	ENST00000396290	ENSG00000115738	ID2	FALSE	FALSE
chr2	8682514	G	A	ENST00000396290	ENSG00000115738	ID2	TRUE	FALSE
chr2	8682514	G	C	ENST00000396290	ENSG00000115738	ID2	TRUE	FALSE
chr2	8682514	G	T	ENST00000396290	ENSG00000115738	ID2	TRUE	FALSE
chr2	8682515	T	A	ENST00000396290	ENSG00000115738	ID2	TRUE	FALSE
chr2	8682515	T	C	ENST00000396290	ENSG00000115738	ID2	FALSE	FALSE
chr2	8682515	T	G	ENST00000396290	ENSG00000115738	ID2	TRUE	FALSE
chr2	8682841	A	C	ENST00000396290	ENSG00000115738	ID2	TRUE	FALSE
chr2	8682841	A	G	ENST00000396290	ENSG00000115738	ID2	TRUE	FALSE
chr2	8682841	A	T	ENST00000396290	ENSG00000115738	ID2	TRUE	FALSE
chr2	8682842	G	A	ENST00000396290	ENSG00000115738	ID2	TRUE	FALSE
chr2	8682842	G	C	ENST00000396290	ENSG00000115738	ID2	TRUE	FALSE
chr2	8682842	G	T	ENST00000396290	ENSG00000115738	ID2	TRUE	FALSE
chr2	8682849	G	T	ENST00000396290	ENSG00000115738	ID2	FALSE	FALSE
chr2	8682861	G	T	ENST00000396290	ENSG00000115738	ID2	FALSE	FALSE
chr2	8682865	T	A	ENST00000396290	ENSG00000115738	ID2	FALSE	FALSE
chr2	8682865	T	G	ENST00000396290	ENSG00000115738	ID2	FALSE	FALSE
chr2	8682871	C	A	ENST00000396290	ENSG00000115738	ID2	FALSE	FALSE
chr2	8682871	C	G	ENST00000396290	ENSG00000115738	ID2	FALSE	FALSE
chr2	8682882	A	T	ENST00000396290	ENSG00000115738	ID2	FALSE	FALSE
chr2	8682893	T	A	ENST00000396290	ENSG00000115738	ID2	FALSE	FALSE
chr2	8682907	G	A	ENST00000396290	ENSG00000115738	ID2	TRUE	FALSE
chr2	8682907	G	C	ENST00000396290	ENSG00000115738	ID2	TRUE	FALSE
chr2	8682907	G	T	ENST00000396290	ENSG00000115738	ID2	TRUE	FALSE
chr2	8682908	T	A	ENST00000396290	ENSG00000115738	ID2	TRUE	FALSE
chr2	8682908	T	C	ENST00000396290	ENSG00000115738	ID2	TRUE	FALSE
chr2	8682908	T	G	ENST00000396290	ENSG00000115738	ID2	TRUE	FALSE
chr2	8683683	A	C	ENST00000396290	ENSG00000115738	ID2	FALSE	FALSE
chr2	8683683	A	G	ENST00000396290	ENSG00000115738	ID2	FALSE	FALSE
chr2	8683683	A	T	ENST00000396290	ENSG00000115738	ID2	FALSE	FALSE
chr2	8683684	G	A	ENST00000396290	ENSG00000115738	ID2	FALSE	FALSE
chr2	8683684	G	C	ENST00000396290	ENSG00000115738	ID2	FALSE	FALSE
chr2	8683684	G	T	ENST00000396290	ENSG00000115738	ID2	FALSE	FALSE
chr2	8730734	C	A	ENST00000256707	ENSG00000134313	KIDINS220	FALSE	FALSE
chr2	8730737	T	A	ENST00000256707	ENSG00000134313	KIDINS220	FALSE	FALSE
chr2	8730740	C	A	ENST00000256707	ENSG00000134313	KIDINS220	FALSE	FALSE
chr2	8730743	C	A	ENST00000256707	ENSG00000134313	KIDINS220	FALSE	FALSE
chr2	8730746	C	A	ENST00000256707	ENSG00000134313	KIDINS220	FALSE	FALSE
chr2	8730761	C	A	ENST00000256707	ENSG00000134313	KIDINS220	FALSE	FALSE
chr2	8730785	C	A	ENST00000256707	ENSG00000134313	KIDINS220	FALSE	FALSE
chr2	8730797	T	A	ENST00000256707	ENSG00000134313	KIDINS220	FALSE	FALSE
chr2	8730810	G	C	ENST00000256707	ENSG00000134313	KIDINS220	FALSE	FALSE
chr2	8730810	G	T	ENST00000256707	ENSG00000134313	KIDINS220	FALSE	FALSE
chr2	8730817	G	C	ENST00000256707	ENSG00000134313	KIDINS220	FALSE	FALSE
chr2	8730817	G	T	ENST00000256707	ENSG00000134313	KIDINS220	FALSE	FALSE
chr2	8730824	G	A	ENST00000256707	ENSG00000134313	KIDINS220	FALSE	FALSE
chr2	8730830	G	A	ENST00000256707	ENSG00000134313	KIDINS220	FALSE	FALSE
chr2	8730833	T	A	ENST00000256707	ENSG00000134313	KIDINS220	FALSE	FALSE
chr2	8730848	T	A	ENST00000256707	ENSG00000134313	KIDINS220	FALSE	FALSE
chr2	8730857	C	A	ENST00000256707	ENSG00000134313	KIDINS220	FALSE	FALSE
chr2	8730863	G	A	ENST00000256707	ENSG00000134313	KIDINS220	FALSE	FALSE
chr2	8730898	A	T	ENST00000256707	ENSG00000134313	KIDINS220	FALSE	FALSE
chr2	8730908	G	A	ENST00000256707	ENSG00000134313	KIDINS220	FALSE	FALSE
chr2	8730917	C	A	ENST00000256707	ENSG00000134313	KIDINS220	FALSE	FALSE
chr2	8730926	C	A	ENST00000256707	ENSG00000134313	KIDINS220	FALSE	FALSE
chr2	8730929	C	A	ENST00000256707	ENSG00000134313	KIDINS220	FALSE	FALSE
chr2	8730935	C	A	ENST00000256707	ENSG00000134313	KIDINS220	FALSE	FALSE
chr2	8730947	G	A	ENST00000256707	ENSG00000134313	KIDINS220	FALSE	FALSE
chr2	8730956	T	A	ENST00000256707	ENSG00000134313	KIDINS220	FALSE	FALSE
chr2	8731004	G	A	ENST00000256707	ENSG00000134313	KIDINS220	FALSE	FALSE
chr2	8731014	G	C	ENST00000256707	ENSG00000134313	KIDINS220	FALSE	FALSE
chr2	8731014	G	T	ENST00000256707	ENSG00000134313	KIDINS220	FALSE	FALSE
chr2	8731022	T	A	ENST00000256707	ENSG00000134313	KIDINS220	FALSE	FALSE
chr2	8731025	G	A	ENST00000256707	ENSG00000134313	KIDINS220	FALSE	FALSE
chr2	8731026	G	T	ENST00000256707	ENSG00000134313	KIDINS220	FALSE	FALSE
chr2	8731035	C	T	ENST00000256707	ENSG00000134313	KIDINS220	FALSE	FALSE
chr2	8731036	C	T	ENST00000256707	ENSG00000134313	KIDINS220	FALSE	FALSE
chr2	8731043	C	A	ENST00000256707	ENSG00000134313	KIDINS220	FALSE	FALSE
chr2	8731046	C	A	ENST00000256707	ENSG00000134313	KIDINS220	FALSE	FALSE
chr2	8731063	A	T	ENST00000256707	ENSG00000134313	KIDINS220	FALSE	FALSE
chr2	8731068	G	T	ENST00000256707	ENSG00000134313	KIDINS220	FALSE	FALSE
chr2	8731073	C	A	ENST00000256707	ENSG00000134313	KIDINS220	FALSE	FALSE
chr2	8731085	T	A	ENST00000256707	ENSG00000134313	KIDINS220	FALSE	FALSE
chr2	8731088	T	A	ENST00000256707	ENSG00000134313	KIDINS220	FALSE	FALSE
chr2	8731094	C	A	ENST00000256707	ENSG00000134313	KIDINS220	FALSE	FALSE
chr2	8731096	G	C	ENST00000256707	ENSG00000134313	KIDINS220	FALSE	FALSE
chr2	8731096	G	T	ENST00000256707	ENSG00000134313	KIDINS220	FALSE	FALSE
chr2	8731098	A	T	ENST00000256707	ENSG00000134313	KIDINS220	FALSE	FALSE
chr2	8731130	G	A	ENST00000256707	ENSG00000134313	KIDINS220	FALSE	FALSE
chr2	8731157	C	A	ENST00000256707	ENSG00000134313	KIDINS220	FALSE	FALSE
chr2	8731163	T	A	ENST00000256707	ENSG00000134313	KIDINS220	FALSE	FALSE
chr2	8731166	C	A	ENST00000256707	ENSG00000134313	KIDINS220	FALSE	FALSE
chr2	8731184	C	A	ENST00000256707	ENSG00000134313	KIDINS220	FALSE	FALSE
chr2	8731190	C	A	ENST00000256707	ENSG00000134313	KIDINS220	FALSE	FALSE
chr2	8731205	T	A	ENST00000256707	ENSG00000134313	KIDINS220	FALSE	FALSE
chr2	8731208	C	A	ENST00000256707	ENSG00000134313	KIDINS220	FALSE	FALSE
chr2	8731214	G	A	ENST00000256707	ENSG00000134313	KIDINS220	FALSE	FALSE
chr2	8731232	C	A	ENST00000256707	ENSG00000134313	KIDINS220	FALSE	FALSE
chr2	8731262	C	A	ENST00000256707	ENSG00000134313	KIDINS220	FALSE	FALSE
chr2	8731271	T	A	ENST00000256707	ENSG00000134313	KIDINS220	FALSE	FALSE
chr2	8731277	C	A	ENST00000256707	ENSG00000134313	KIDINS220	FALSE	FALSE
chr2	8731279	G	C	ENST00000256707	ENSG00000134313	KIDINS220	FALSE	FALSE
chr2	8731279	G	T	ENST00000256707	ENSG00000134313	KIDINS220	FALSE	FALSE
chr2	8731285	G	T	ENST00000256707	ENSG00000134313	KIDINS220	FALSE	FALSE
chr2	8731288	G	C	ENST00000256707	ENSG00000134313	KIDINS220	FALSE	FALSE
chr2	8731288	G	T	ENST00000256707	ENSG00000134313	KIDINS220	FALSE	FALSE
chr2	8731295	T	A	ENST00000256707	ENSG00000134313	KIDINS220	FALSE	FALSE
chr2	8731298	T	A	ENST00000256707	ENSG00000134313	KIDINS220	FALSE	FALSE
chr2	8731315	G	T	ENST00000256707	ENSG00000134313	KIDINS220	FALSE	FALSE
chr2	8731318	A	C	ENST00000256707	ENSG00000134313	KIDINS220	FALSE	FALSE
chr2	8731318	A	T	ENST00000256707	ENSG00000134313	KIDINS220	FALSE	FALSE
chr2	8731320	A	C	ENST00000256707	ENSG00000134313	KIDINS220	FALSE	FALSE
chr2	8731320	A	T	ENST00000256707	ENSG00000134313	KIDINS220	FALSE	FALSE
chr2	8731325	C	A	ENST00000256707	ENSG00000134313	KIDINS220	FALSE	FALSE
chr2	8731328	T	A	ENST00000256707	ENSG00000134313	KIDINS220	FALSE	FALSE
chr2	8731334	T	A	ENST00000256707	ENSG00000134313	KIDINS220	FALSE	FALSE
chr2	8731346	T	A	ENST00000256707	ENSG00000134313	KIDINS220	FALSE	FALSE
chr2	8731355	C	A	ENST00000256707	ENSG00000134313	KIDINS220	FALSE	FALSE
chr2	8731367	C	A	ENST00000256707	ENSG00000134313	KIDINS220	FALSE	FALSE
chr2	8731376	T	A	ENST00000256707	ENSG00000134313	KIDINS220	FALSE	FALSE
chr2	8731385	T	A	ENST00000256707	ENSG00000134313	KIDINS220	FALSE	FALSE
chr2	8731388	C	A	ENST00000256707	ENSG00000134313	KIDINS220	FALSE	FALSE
chr2	8731394	T	A	ENST00000256707	ENSG00000134313	KIDINS220	FALSE	FALSE
chr2	8731400	C	A	ENST00000256707	ENSG00000134313	KIDINS220	FALSE	FALSE
chr2	8731406	T	A	ENST00000256707	ENSG00000134313	KIDINS220	FALSE	FALSE
chr2	8731409	T	A	ENST00000256707	ENSG00000134313	KIDINS220	FALSE	FALSE
chr2	8731415	T	A	ENST00000256707	ENSG00000134313	KIDINS220	FALSE	FALSE
chr2	8731424	T	A	ENST00000256707	ENSG00000134313	KIDINS220	FALSE	FALSE
chr2	8731444	G	C	ENST00000256707	ENSG00000134313	KIDINS220	FALSE	FALSE
chr2	8731444	G	T	ENST00000256707	ENSG00000134313	KIDINS220	FALSE	FALSE
chr2	8731448	C	A	ENST00000256707	ENSG00000134313	KIDINS220	FALSE	FALSE
chr2	8731451	C	A	ENST00000256707	ENSG00000134313	KIDINS220	FALSE	FALSE
chr2	8731463	C	A	ENST00000256707	ENSG00000134313	KIDINS220	FALSE	FALSE
chr2	8731469	C	A	ENST00000256707	ENSG00000134313	KIDINS220	FALSE	FALSE
chr2	8731484	T	A	ENST00000256707	ENSG00000134313	KIDINS220	FALSE	FALSE
chr2	8731487	G	A	ENST00000256707	ENSG00000134313	KIDINS220	FALSE	FALSE
chr2	8731488	A	C	ENST00000256707	ENSG00000134313	KIDINS220	FALSE	FALSE
chr2	8731488	A	T	ENST00000256707	ENSG00000134313	KIDINS220	FALSE	FALSE
chr2	8731505	C	A	ENST00000256707	ENSG00000134313	KIDINS220	FALSE	FALSE
chr2	8731508	T	A	ENST00000256707	ENSG00000134313	KIDINS220	FALSE	FALSE
chr2	8731514	T	A	ENST00000256707	ENSG00000134313	KIDINS220	FALSE	FALSE
chr2	8731516	A	T	ENST00000256707	ENSG00000134313	KIDINS220	FALSE	FALSE
chr2	8731526	G	A	ENST00000256707	ENSG00000134313	KIDINS220	FALSE	FALSE
chr2	8731537	G	C	ENST00000256707	ENSG00000134313	KIDINS220	FALSE	FALSE
chr2	8731537	G	T	ENST00000256707	ENSG00000134313	KIDINS220	FALSE	FALSE
chr2	8731544	C	A	ENST00000256707	ENSG00000134313	KIDINS220	FALSE	FALSE
chr2	8731553	T	A	ENST00000256707	ENSG00000134313	KIDINS220	FALSE	FALSE
chr2	8731556	T	A	ENST00000256707	ENSG00000134313	KIDINS220	FALSE	FALSE
chr2	8731571	T	A	ENST00000256707	ENSG00000134313	KIDINS220	FALSE	FALSE
chr2	8731579	G	C	ENST00000256707	ENSG00000134313	KIDINS220	FALSE	FALSE
chr2	8731579	G	T	ENST00000256707	ENSG00000134313	KIDINS220	FALSE	FALSE
chr2	8731583	G	A	ENST00000256707	ENSG00000134313	KIDINS220	FALSE	FALSE
chr2	8731588	G	C	ENST00000256707	ENSG00000134313	KIDINS220	FALSE	FALSE
chr2	8731588	G	T	ENST00000256707	ENSG00000134313	KIDINS220	FALSE	FALSE
chr2	8731592	T	A	ENST00000256707	ENSG00000134313	KIDINS220	FALSE	FALSE
chr2	8731595	C	A	ENST00000256707	ENSG00000134313	KIDINS220	FALSE	FALSE
chr2	8731601	C	A	ENST00000256707	ENSG00000134313	KIDINS220	FALSE	FALSE
chr2	8731604	C	A	ENST00000256707	ENSG00000134313	KIDINS220	FALSE	FALSE
chr2	8731648	G	C	ENST00000256707	ENSG00000134313	KIDINS220	FALSE	FALSE
chr2	8731648	G	T	ENST00000256707	ENSG00000134313	KIDINS220	FALSE	FALSE
chr2	8731651	G	C	ENST00000256707	ENSG00000134313	KIDINS220	FALSE	FALSE
chr2	8731651	G	T	ENST00000256707	ENSG00000134313	KIDINS220	FALSE	FALSE
chr2	8731654	G	C	ENST00000256707	ENSG00000134313	KIDINS220	FALSE	FALSE
chr2	8731654	G	T	ENST00000256707	ENSG00000134313	KIDINS220	FALSE	FALSE
chr2	8731656	A	C	ENST00000256707	ENSG00000134313	KIDINS220	FALSE	FALSE
chr2	8731656	A	T	ENST00000256707	ENSG00000134313	KIDINS220	FALSE	FALSE
chr2	8731673	C	A	ENST00000256707	ENSG00000134313	KIDINS220	FALSE	FALSE
chr2	8731679	T	A	ENST00000256707	ENSG00000134313	KIDINS220	FALSE	FALSE
chr2	8731694	T	A	ENST00000256707	ENSG00000134313	KIDINS220	FALSE	FALSE
chr2	8731712	T	A	ENST00000256707	ENSG00000134313	KIDINS220	FALSE	FALSE
chr2	8731718	C	A	ENST00000256707	ENSG00000134313	KIDINS220	FALSE	FALSE
chr2	8731727	T	A	ENST00000256707	ENSG00000134313	KIDINS220	FALSE	FALSE
chr2	8731733	T	A	ENST00000256707	ENSG00000134313	KIDINS220	FALSE	FALSE
chr2	8731736	C	A	ENST00000256707	ENSG00000134313	KIDINS220	FALSE	FALSE
chr2	8731739	G	A	ENST00000256707	ENSG00000134313	KIDINS220	FALSE	FALSE
chr2	8731742	C	A	ENST00000256707	ENSG00000134313	KIDINS220	FALSE	FALSE
chr2	8731750	G	C	ENST00000256707	ENSG00000134313	KIDINS220	FALSE	FALSE
chr2	8731750	G	T	ENST00000256707	ENSG00000134313	KIDINS220	FALSE	FALSE
chr2	8731768	G	C	ENST00000256707	ENSG00000134313	KIDINS220	FALSE	FALSE
chr2	8731768	G	T	ENST00000256707	ENSG00000134313	KIDINS220	FALSE	FALSE
chr2	8731771	G	C	ENST00000256707	ENSG00000134313	KIDINS220	FALSE	FALSE
chr2	8731771	G	T	ENST00000256707	ENSG00000134313	KIDINS220	FALSE	FALSE
chr2	8731778	G	A	ENST00000256707	ENSG00000134313	KIDINS220	FALSE	FALSE
chr2	8731785	G	C	ENST00000256707	ENSG00000134313	KIDINS220	FALSE	FALSE
chr2	8731785	G	T	ENST00000256707	ENSG00000134313	KIDINS220	FALSE	FALSE
chr2	8731788	A	C	ENST00000256707	ENSG00000134313	KIDINS220	FALSE	FALSE
chr2	8731788	A	T	ENST00000256707	ENSG00000134313	KIDINS220	FALSE	FALSE
chr2	8731811	T	A	ENST00000256707	ENSG00000134313	KIDINS220	FALSE	FALSE
chr2	8731844	C	A	ENST00000256707	ENSG00000134313	KIDINS220	FALSE	FALSE
chr2	8731846	A	C	ENST00000256707	ENSG00000134313	KIDINS220	FALSE	FALSE
chr2	8731846	A	T	ENST00000256707	ENSG00000134313	KIDINS220	FALSE	FALSE
chr2	8731850	G	A	ENST00000256707	ENSG00000134313	KIDINS220	FALSE	FALSE
chr2	8731859	G	A	ENST00000256707	ENSG00000134313	KIDINS220	FALSE	FALSE
chr2	8731866	G	C	ENST00000256707	ENSG00000134313	KIDINS220	FALSE	FALSE
chr2	8731866	G	T	ENST00000256707	ENSG00000134313	KIDINS220	FALSE	FALSE
chr2	8731871	C	A	ENST00000256707	ENSG00000134313	KIDINS220	FALSE	FALSE
chr2	8731874	T	A	ENST00000256707	ENSG00000134313	KIDINS220	FALSE	FALSE
chr2	8731875	A	C	ENST00000256707	ENSG00000134313	KIDINS220	FALSE	FALSE
chr2	8731875	A	T	ENST00000256707	ENSG00000134313	KIDINS220	FALSE	FALSE
chr2	8731886	T	A	ENST00000256707	ENSG00000134313	KIDINS220	FALSE	FALSE
chr2	8731887	A	C	ENST00000256707	ENSG00000134313	KIDINS220	FALSE	FALSE
chr2	8731887	A	T	ENST00000256707	ENSG00000134313	KIDINS220	FALSE	FALSE
chr2	8731892	C	A	ENST00000256707	ENSG00000134313	KIDINS220	FALSE	FALSE
chr2	8731898	G	A	ENST00000256707	ENSG00000134313	KIDINS220	FALSE	FALSE
chr2	8731904	T	A	ENST00000256707	ENSG00000134313	KIDINS220	FALSE	FALSE
chr2	8731916	T	A	ENST00000256707	ENSG00000134313	KIDINS220	FALSE	FALSE
chr2	8731918	G	C	ENST00000256707	ENSG00000134313	KIDINS220	FALSE	FALSE
chr2	8731918	G	T	ENST00000256707	ENSG00000134313	KIDINS220	FALSE	FALSE
chr2	8731925	C	A	ENST00000256707	ENSG00000134313	KIDINS220	FALSE	FALSE
chr2	8731940	G	A	ENST00000256707	ENSG00000134313	KIDINS220	FALSE	FALSE
chr2	8731954	G	T	ENST00000256707	ENSG00000134313	KIDINS220	FALSE	FALSE
chr2	8731970	T	A	ENST00000256707	ENSG00000134313	KIDINS220	FALSE	FALSE
chr2	8731979	G	A	ENST00000256707	ENSG00000134313	KIDINS220	FALSE	FALSE
chr2	8731981	G	C	ENST00000256707	ENSG00000134313	KIDINS220	FALSE	FALSE
chr2	8731981	G	T	ENST00000256707	ENSG00000134313	KIDINS220	FALSE	FALSE
chr2	8731983	C	A	ENST00000256707	ENSG00000134313	KIDINS220	TRUE	FALSE
chr2	8731983	C	G	ENST00000256707	ENSG00000134313	KIDINS220	TRUE	FALSE
chr2	8731983	C	T	ENST00000256707	ENSG00000134313	KIDINS220	TRUE	FALSE
chr2	8731984	T	A	ENST00000256707	ENSG00000134313	KIDINS220	TRUE	FALSE
chr2	8731984	T	C	ENST00000256707	ENSG00000134313	KIDINS220	TRUE	FALSE
chr2	8731984	T	G	ENST00000256707	ENSG00000134313	KIDINS220	TRUE	FALSE
chr2	8733442	A	C	ENST00000256707	ENSG00000134313	KIDINS220	TRUE	FALSE
chr2	8733442	A	G	ENST00000256707	ENSG00000134313	KIDINS220	TRUE	FALSE
chr2	8733442	A	T	ENST00000256707	ENSG00000134313	KIDINS220	TRUE	FALSE
chr2	8733443	C	A	ENST00000256707	ENSG00000134313	KIDINS220	TRUE	FALSE
chr2	8733443	C	G	ENST00000256707	ENSG00000134313	KIDINS220	TRUE	FALSE
chr2	8733443	C	T	ENST00000256707	ENSG00000134313	KIDINS220	TRUE	FALSE
chr2	8733446	G	A	ENST00000256707	ENSG00000134313	KIDINS220	FALSE	FALSE
chr2	8733447	C	T	ENST00000256707	ENSG00000134313	KIDINS220	FALSE	FALSE
chr2	8733448	C	T	ENST00000256707	ENSG00000134313	KIDINS220	FALSE	FALSE
chr2	8733479	C	A	ENST00000256707	ENSG00000134313	KIDINS220	FALSE	FALSE
chr2	8733503	C	A	ENST00000256707	ENSG00000134313	KIDINS220	TRUE	TRUE
chr2	8733506	C	A	ENST00000256707	ENSG00000134313	KIDINS220	TRUE	TRUE
chr2	8733525	G	C	ENST00000256707	ENSG00000134313	KIDINS220	TRUE	TRUE
chr2	8733525	G	T	ENST00000256707	ENSG00000134313	KIDINS220	TRUE	TRUE
chr2	8733536	G	A	ENST00000256707	ENSG00000134313	KIDINS220	TRUE	TRUE
chr2	8733548	C	A	ENST00000256707	ENSG00000134313	KIDINS220	TRUE	TRUE
chr2	8733563	C	A	ENST00000256707	ENSG00000134313	KIDINS220	TRUE	TRUE
chr2	8733590	C	A	ENST00000256707	ENSG00000134313	KIDINS220	TRUE	TRUE
chr2	8733620	C	A	ENST00000256707	ENSG00000134313	KIDINS220	TRUE	TRUE
chr2	8733641	C	A	ENST00000256707	ENSG00000134313	KIDINS220	TRUE	TRUE
chr2	8733659	C	A	ENST00000256707	ENSG00000134313	KIDINS220	TRUE	TRUE
chr2	8733668	T	A	ENST00000256707	ENSG00000134313	KIDINS220	TRUE	TRUE
chr2	8733674	C	A	ENST00000256707	ENSG00000134313	KIDINS220	TRUE	TRUE
chr2	8733681	C	A	ENST00000256707	ENSG00000134313	KIDINS220	TRUE	FALSE
chr2	8733681	C	G	ENST00000256707	ENSG00000134313	KIDINS220	TRUE	FALSE
chr2	8733681	C	T	ENST00000256707	ENSG00000134313	KIDINS220	TRUE	FALSE
chr2	8733682	T	A	ENST00000256707	ENSG00000134313	KIDINS220	TRUE	FALSE
chr2	8733682	T	C	ENST00000256707	ENSG00000134313	KIDINS220	TRUE	FALSE
chr2	8733682	T	G	ENST00000256707	ENSG00000134313	KIDINS220	TRUE	FALSE
chr2	8734653	A	C	ENST00000256707	ENSG00000134313	KIDINS220	TRUE	FALSE
chr2	8734653	A	G	ENST00000256707	ENSG00000134313	KIDINS220	TRUE	FALSE
chr2	8734653	A	T	ENST00000256707	ENSG00000134313	KIDINS220	TRUE	FALSE
chr2	8734654	C	A	ENST00000256707	ENSG00000134313	KIDINS220	TRUE	FALSE
chr2	8734654	C	G	ENST00000256707	ENSG00000134313	KIDINS220	TRUE	FALSE
chr2	8734654	C	T	ENST00000256707	ENSG00000134313	KIDINS220	TRUE	FALSE
chr2	8734663	T	A	ENST00000256707	ENSG00000134313	KIDINS220	TRUE	TRUE
chr2	8734673	C	T	ENST00000256707	ENSG00000134313	KIDINS220	TRUE	TRUE
chr2	8734674	C	T	ENST00000256707	ENSG00000134313	KIDINS220	TRUE	TRUE
chr2	8734681	C	A	ENST00000256707	ENSG00000134313	KIDINS220	TRUE	TRUE
chr2	8734699	C	A	ENST00000256707	ENSG00000134313	KIDINS220	TRUE	TRUE
chr2	8734702	T	A	ENST00000256707	ENSG00000134313	KIDINS220	TRUE	TRUE
chr2	8734705	T	A	ENST00000256707	ENSG00000134313	KIDINS220	TRUE	TRUE
chr2	8734711	C	A	ENST00000256707	ENSG00000134313	KIDINS220	TRUE	TRUE
chr2	8734721	A	T	ENST00000256707	ENSG00000134313	KIDINS220	TRUE	TRUE
chr2	8734726	G	A	ENST00000256707	ENSG00000134313	KIDINS220	TRUE	TRUE
chr2	8734731	A	C	ENST00000256707	ENSG00000134313	KIDINS220	TRUE	TRUE
chr2	8734731	A	T	ENST00000256707	ENSG00000134313	KIDINS220	TRUE	TRUE
chr2	8734754	C	A	ENST00000256707	ENSG00000134313	KIDINS220	TRUE	FALSE
chr2	8734754	C	G	ENST00000256707	ENSG00000134313	KIDINS220	TRUE	FALSE
chr2	8734754	C	T	ENST00000256707	ENSG00000134313	KIDINS220	TRUE	FALSE
chr2	8734755	T	A	ENST00000256707	ENSG00000134313	KIDINS220	TRUE	FALSE
chr2	8734755	T	C	ENST00000256707	ENSG00000134313	KIDINS220	TRUE	FALSE
chr2	8734755	T	G	ENST00000256707	ENSG00000134313	KIDINS220	TRUE	FALSE
chr2	8736866	A	C	ENST00000256707	ENSG00000134313	KIDINS220	TRUE	FALSE
chr2	8736866	A	G	ENST00000256707	ENSG00000134313	KIDINS220	TRUE	FALSE
chr2	8736866	A	T	ENST00000256707	ENSG00000134313	KIDINS220	TRUE	FALSE
chr2	8736867	C	A	ENST00000256707	ENSG00000134313	KIDINS220	TRUE	FALSE
chr2	8736867	C	G	ENST00000256707	ENSG00000134313	KIDINS220	TRUE	FALSE
chr2	8736867	C	T	ENST00000256707	ENSG00000134313	KIDINS220	TRUE	FALSE
chr2	8736870	T	A	ENST00000256707	ENSG00000134313	KIDINS220	TRUE	TRUE
chr2	8736873	T	A	ENST00000256707	ENSG00000134313	KIDINS220	TRUE	TRUE
chr2	8736883	A	T	ENST00000256707	ENSG00000134313	KIDINS220	TRUE	TRUE
chr2	8736886	A	C	ENST00000256707	ENSG00000134313	KIDINS220	TRUE	TRUE
chr2	8736886	A	T	ENST00000256707	ENSG00000134313	KIDINS220	TRUE	TRUE
chr2	8736891	G	A	ENST00000256707	ENSG00000134313	KIDINS220	TRUE	TRUE
chr2	8736906	G	A	ENST00000256707	ENSG00000134313	KIDINS220	TRUE	TRUE
chr2	8736918	C	A	ENST00000256707	ENSG00000134313	KIDINS220	TRUE	TRUE
chr2	8736924	G	A	ENST00000256707	ENSG00000134313	KIDINS220	TRUE	TRUE
chr2	8736927	T	A	ENST00000256707	ENSG00000134313	KIDINS220	TRUE	TRUE
chr2	8736933	T	A	ENST00000256707	ENSG00000134313	KIDINS220	TRUE	TRUE
chr2	8736936	C	A	ENST00000256707	ENSG00000134313	KIDINS220	TRUE	TRUE
chr2	8736937	A	T	ENST00000256707	ENSG00000134313	KIDINS220	TRUE	TRUE
chr2	8736959	G	C	ENST00000256707	ENSG00000134313	KIDINS220	TRUE	TRUE
chr2	8736959	G	T	ENST00000256707	ENSG00000134313	KIDINS220	TRUE	TRUE
chr2	8736968	A	C	ENST00000256707	ENSG00000134313	KIDINS220	TRUE	TRUE
chr2	8736968	A	T	ENST00000256707	ENSG00000134313	KIDINS220	TRUE	TRUE
chr2	8736995	G	C	ENST00000256707	ENSG00000134313	KIDINS220	TRUE	TRUE
chr2	8736995	G	T	ENST00000256707	ENSG00000134313	KIDINS220	TRUE	TRUE
chr2	8737000	C	A	ENST00000256707	ENSG00000134313	KIDINS220	TRUE	FALSE
chr2	8737000	C	G	ENST00000256707	ENSG00000134313	KIDINS220	TRUE	FALSE
chr2	8737000	C	T	ENST00000256707	ENSG00000134313	KIDINS220	TRUE	FALSE
chr2	8737001	T	A	ENST00000256707	ENSG00000134313	KIDINS220	TRUE	FALSE
chr2	8737001	T	C	ENST00000256707	ENSG00000134313	KIDINS220	TRUE	FALSE
chr2	8737001	T	G	ENST00000256707	ENSG00000134313	KIDINS220	TRUE	FALSE
chr2	8747143	A	C	ENST00000256707	ENSG00000134313	KIDINS220	FALSE	FALSE
chr2	8747143	A	G	ENST00000256707	ENSG00000134313	KIDINS220	FALSE	FALSE
chr2	8747143	A	T	ENST00000256707	ENSG00000134313	KIDINS220	FALSE	FALSE
chr2	8747144	C	A	ENST00000256707	ENSG00000134313	KIDINS220	FALSE	FALSE
chr2	8747144	C	G	ENST00000256707	ENSG00000134313	KIDINS220	FALSE	FALSE
chr2	8747144	C	T	ENST00000256707	ENSG00000134313	KIDINS220	FALSE	FALSE
chr2	8747149	G	T	ENST00000256707	ENSG00000134313	KIDINS220	TRUE	TRUE
chr2	8747164	G	C	ENST00000256707	ENSG00000134313	KIDINS220	TRUE	TRUE
chr2	8747164	G	T	ENST00000256707	ENSG00000134313	KIDINS220	TRUE	TRUE
chr2	8747177	C	A	ENST00000256707	ENSG00000134313	KIDINS220	TRUE	TRUE
chr2	8747189	C	A	ENST00000256707	ENSG00000134313	KIDINS220	TRUE	TRUE
chr2	8747192	T	A	ENST00000256707	ENSG00000134313	KIDINS220	TRUE	TRUE
chr2	8747201	C	A	ENST00000256707	ENSG00000134313	KIDINS220	TRUE	TRUE
chr2	8747202	C	A	ENST00000256707	ENSG00000134313	KIDINS220	FALSE	FALSE
chr2	8747202	C	G	ENST00000256707	ENSG00000134313	KIDINS220	FALSE	FALSE
chr2	8747202	C	T	ENST00000256707	ENSG00000134313	KIDINS220	FALSE	FALSE
chr2	8747203	T	A	ENST00000256707	ENSG00000134313	KIDINS220	FALSE	FALSE
chr2	8747203	T	C	ENST00000256707	ENSG00000134313	KIDINS220	FALSE	FALSE
chr2	8747203	T	G	ENST00000256707	ENSG00000134313	KIDINS220	FALSE	FALSE
chr2	8747885	A	C	ENST00000256707	ENSG00000134313	KIDINS220	TRUE	FALSE
chr2	8747885	A	G	ENST00000256707	ENSG00000134313	KIDINS220	TRUE	FALSE
chr2	8747885	A	T	ENST00000256707	ENSG00000134313	KIDINS220	TRUE	FALSE
chr2	8747886	C	A	ENST00000256707	ENSG00000134313	KIDINS220	TRUE	FALSE
chr2	8747886	C	G	ENST00000256707	ENSG00000134313	KIDINS220	TRUE	FALSE
chr2	8747886	C	T	ENST00000256707	ENSG00000134313	KIDINS220	TRUE	FALSE
chr2	8747901	G	A	ENST00000256707	ENSG00000134313	KIDINS220	TRUE	TRUE
chr2	8747907	T	A	ENST00000256707	ENSG00000134313	KIDINS220	TRUE	TRUE
chr2	8747912	A	T	ENST00000256707	ENSG00000134313	KIDINS220	TRUE	TRUE
chr2	8747922	T	A	ENST00000256707	ENSG00000134313	KIDINS220	TRUE	TRUE
chr2	8747927	G	C	ENST00000256707	ENSG00000134313	KIDINS220	TRUE	TRUE
chr2	8747927	G	T	ENST00000256707	ENSG00000134313	KIDINS220	TRUE	TRUE
chr2	8747936	G	C	ENST00000256707	ENSG00000134313	KIDINS220	TRUE	TRUE
chr2	8747936	G	T	ENST00000256707	ENSG00000134313	KIDINS220	TRUE	TRUE
chr2	8747949	G	A	ENST00000256707	ENSG00000134313	KIDINS220	TRUE	TRUE
chr2	8747962	G	C	ENST00000256707	ENSG00000134313	KIDINS220	TRUE	TRUE
chr2	8747962	G	T	ENST00000256707	ENSG00000134313	KIDINS220	TRUE	TRUE
chr2	8747965	A	C	ENST00000256707	ENSG00000134313	KIDINS220	TRUE	TRUE
chr2	8747965	A	T	ENST00000256707	ENSG00000134313	KIDINS220	TRUE	TRUE
chr2	8747977	G	C	ENST00000256707	ENSG00000134313	KIDINS220	TRUE	TRUE
chr2	8747977	G	T	ENST00000256707	ENSG00000134313	KIDINS220	TRUE	TRUE
chr2	8747983	G	C	ENST00000256707	ENSG00000134313	KIDINS220	TRUE	TRUE
chr2	8747983	G	T	ENST00000256707	ENSG00000134313	KIDINS220	TRUE	TRUE
chr2	8748001	C	A	ENST00000256707	ENSG00000134313	KIDINS220	TRUE	FALSE
chr2	8748001	C	G	ENST00000256707	ENSG00000134313	KIDINS220	TRUE	FALSE
chr2	8748001	C	T	ENST00000256707	ENSG00000134313	KIDINS220	TRUE	FALSE
chr2	8748002	T	A	ENST00000256707	ENSG00000134313	KIDINS220	TRUE	FALSE
chr2	8748002	T	C	ENST00000256707	ENSG00000134313	KIDINS220	TRUE	FALSE
chr2	8748002	T	G	ENST00000256707	ENSG00000134313	KIDINS220	TRUE	FALSE
chr2	8750110	A	C	ENST00000256707	ENSG00000134313	KIDINS220	TRUE	FALSE
chr2	8750110	A	G	ENST00000256707	ENSG00000134313	KIDINS220	TRUE	FALSE
chr2	8750110	A	T	ENST00000256707	ENSG00000134313	KIDINS220	TRUE	FALSE
chr2	8750111	C	A	ENST00000256707	ENSG00000134313	KIDINS220	TRUE	FALSE
chr2	8750111	C	G	ENST00000256707	ENSG00000134313	KIDINS220	TRUE	FALSE
chr2	8750111	C	T	ENST00000256707	ENSG00000134313	KIDINS220	TRUE	FALSE
chr2	8750118	G	C	ENST00000256707	ENSG00000134313	KIDINS220	TRUE	TRUE
chr2	8750118	G	T	ENST00000256707	ENSG00000134313	KIDINS220	TRUE	TRUE
chr2	8750132	G	A	ENST00000256707	ENSG00000134313	KIDINS220	TRUE	TRUE
chr2	8750151	G	C	ENST00000256707	ENSG00000134313	KIDINS220	TRUE	TRUE
chr2	8750151	G	T	ENST00000256707	ENSG00000134313	KIDINS220	TRUE	TRUE
chr2	8750154	A	C	ENST00000256707	ENSG00000134313	KIDINS220	TRUE	TRUE
chr2	8750154	A	T	ENST00000256707	ENSG00000134313	KIDINS220	TRUE	TRUE
chr2	8750171	G	A	ENST00000256707	ENSG00000134313	KIDINS220	TRUE	TRUE
chr2	8750176	G	C	ENST00000256707	ENSG00000134313	KIDINS220	TRUE	TRUE
chr2	8750176	G	T	ENST00000256707	ENSG00000134313	KIDINS220	TRUE	TRUE
chr2	8750186	C	A	ENST00000256707	ENSG00000134313	KIDINS220	TRUE	TRUE
chr2	8750220	G	T	ENST00000256707	ENSG00000134313	KIDINS220	TRUE	TRUE
chr2	8750237	G	A	ENST00000256707	ENSG00000134313	KIDINS220	TRUE	TRUE
chr2	8750241	G	C	ENST00000256707	ENSG00000134313	KIDINS220	TRUE	TRUE
chr2	8750241	G	T	ENST00000256707	ENSG00000134313	KIDINS220	TRUE	TRUE
chr2	8750248	G	C	ENST00000256707	ENSG00000134313	KIDINS220	TRUE	TRUE
chr2	8750248	G	T	ENST00000256707	ENSG00000134313	KIDINS220	TRUE	TRUE
chr2	8750270	C	A	ENST00000256707	ENSG00000134313	KIDINS220	TRUE	TRUE
chr2	8750289	G	C	ENST00000256707	ENSG00000134313	KIDINS220	TRUE	TRUE
chr2	8750289	G	T	ENST00000256707	ENSG00000134313	KIDINS220	TRUE	TRUE
chr2	8750300	C	A	ENST00000256707	ENSG00000134313	KIDINS220	TRUE	TRUE
chr2	8750303	C	A	ENST00000256707	ENSG00000134313	KIDINS220	TRUE	TRUE
chr2	8750315	G	A	ENST00000256707	ENSG00000134313	KIDINS220	TRUE	TRUE
chr2	8750318	C	A	ENST00000256707	ENSG00000134313	KIDINS220	TRUE	TRUE
chr2	8750321	T	A	ENST00000256707	ENSG00000134313	KIDINS220	TRUE	TRUE
chr2	8750336	C	A	ENST00000256707	ENSG00000134313	KIDINS220	TRUE	FALSE
chr2	8750336	C	G	ENST00000256707	ENSG00000134313	KIDINS220	TRUE	FALSE
chr2	8750336	C	T	ENST00000256707	ENSG00000134313	KIDINS220	TRUE	FALSE
chr2	8750337	T	A	ENST00000256707	ENSG00000134313	KIDINS220	TRUE	FALSE
chr2	8750337	T	C	ENST00000256707	ENSG00000134313	KIDINS220	TRUE	FALSE
chr2	8750337	T	G	ENST00000256707	ENSG00000134313	KIDINS220	TRUE	FALSE
chr2	8751464	A	C	ENST00000256707	ENSG00000134313	KIDINS220	TRUE	FALSE
chr2	8751464	A	G	ENST00000256707	ENSG00000134313	KIDINS220	FALSE	FALSE
chr2	8751464	A	T	ENST00000256707	ENSG00000134313	KIDINS220	TRUE	FALSE
chr2	8751465	C	A	ENST00000256707	ENSG00000134313	KIDINS220	TRUE	FALSE
chr2	8751465	C	G	ENST00000256707	ENSG00000134313	KIDINS220	TRUE	FALSE
chr2	8751465	C	T	ENST00000256707	ENSG00000134313	KIDINS220	TRUE	FALSE
chr2	8751478	C	A	ENST00000256707	ENSG00000134313	KIDINS220	TRUE	TRUE
chr2	8751487	T	A	ENST00000256707	ENSG00000134313	KIDINS220	TRUE	TRUE
chr2	8751506	G	T	ENST00000256707	ENSG00000134313	KIDINS220	TRUE	TRUE
chr2	8751513	A	T	ENST00000256707	ENSG00000134313	KIDINS220	TRUE	TRUE
chr2	8751523	T	A	ENST00000256707	ENSG00000134313	KIDINS220	TRUE	TRUE
chr2	8751532	G	A	ENST00000256707	ENSG00000134313	KIDINS220	TRUE	TRUE
chr2	8751555	G	C	ENST00000256707	ENSG00000134313	KIDINS220	TRUE	TRUE
chr2	8751555	G	T	ENST00000256707	ENSG00000134313	KIDINS220	TRUE	TRUE
chr2	8751561	A	T	ENST00000256707	ENSG00000134313	KIDINS220	TRUE	TRUE
chr2	8751571	C	A	ENST00000256707	ENSG00000134313	KIDINS220	TRUE	TRUE
chr2	8751580	T	A	ENST00000256707	ENSG00000134313	KIDINS220	TRUE	TRUE
chr2	8751589	C	A	ENST00000256707	ENSG00000134313	KIDINS220	TRUE	TRUE
chr2	8751598	C	A	ENST00000256707	ENSG00000134313	KIDINS220	TRUE	TRUE
chr2	8751610	C	A	ENST00000256707	ENSG00000134313	KIDINS220	TRUE	TRUE
chr2	8751619	T	A	ENST00000256707	ENSG00000134313	KIDINS220	TRUE	TRUE
chr2	8751637	T	A	ENST00000256707	ENSG00000134313	KIDINS220	TRUE	TRUE
chr2	8751639	G	C	ENST00000256707	ENSG00000134313	KIDINS220	TRUE	TRUE
chr2	8751639	G	T	ENST00000256707	ENSG00000134313	KIDINS220	TRUE	TRUE
chr2	8751645	C	A	ENST00000256707	ENSG00000134313	KIDINS220	TRUE	FALSE
chr2	8751645	C	G	ENST00000256707	ENSG00000134313	KIDINS220	TRUE	FALSE
chr2	8751645	C	T	ENST00000256707	ENSG00000134313	KIDINS220	TRUE	FALSE
chr2	8751646	T	A	ENST00000256707	ENSG00000134313	KIDINS220	TRUE	FALSE
chr2	8751646	T	C	ENST00000256707	ENSG00000134313	KIDINS220	TRUE	FALSE
chr2	8751646	T	G	ENST00000256707	ENSG00000134313	KIDINS220	TRUE	FALSE
chr2	8770668	A	C	ENST00000256707	ENSG00000134313	KIDINS220	TRUE	FALSE
chr2	8770668	A	G	ENST00000256707	ENSG00000134313	KIDINS220	TRUE	FALSE
chr2	8770668	A	T	ENST00000256707	ENSG00000134313	KIDINS220	TRUE	FALSE
chr2	8770669	C	A	ENST00000256707	ENSG00000134313	KIDINS220	TRUE	FALSE
chr2	8770669	C	G	ENST00000256707	ENSG00000134313	KIDINS220	TRUE	FALSE
chr2	8770669	C	T	ENST00000256707	ENSG00000134313	KIDINS220	TRUE	FALSE
chr2	8770671	T	A	ENST00000256707	ENSG00000134313	KIDINS220
chr2	8770674	C	A	ENST00000256707	ENSG00000134313	KIDINS220
chr2	8770675	G	C	ENST00000256707	ENSG00000134313	KIDINS220
chr2	8770675	G	T	ENST00000256707	ENSG00000134313	KIDINS220
chr2	8770686	T	A	ENST00000256707	ENSG00000134313	KIDINS220
chr2	8770688	A	C	ENST00000256707	ENSG00000134313	KIDINS220
chr2	8770688	A	T	ENST00000256707	ENSG00000134313	KIDINS220
chr2	8770698	G	A	ENST00000256707	ENSG00000134313	KIDINS220
chr2	8770713	C	A	ENST00000256707	ENSG00000134313	KIDINS220	TRUE	TRUE
chr2	8770719	C	A	ENST00000256707	ENSG00000134313	KIDINS220	TRUE	TRUE
chr2	8770722	C	A	ENST00000256707	ENSG00000134313	KIDINS220	TRUE	TRUE
chr2	8770724	A	T	ENST00000256707	ENSG00000134313	KIDINS220	TRUE	TRUE
chr2	8770726	A	C	ENST00000256707	ENSG00000134313	KIDINS220	TRUE	TRUE
chr2	8770726	A	T	ENST00000256707	ENSG00000134313	KIDINS220	TRUE	TRUE
chr2	8770730	A	C	ENST00000256707	ENSG00000134313	KIDINS220	TRUE	TRUE
chr2	8770730	A	T	ENST00000256707	ENSG00000134313	KIDINS220	TRUE	TRUE
chr2	8770738	C	T	ENST00000256707	ENSG00000134313	KIDINS220	TRUE	TRUE
chr2	8770739	C	T	ENST00000256707	ENSG00000134313	KIDINS220	TRUE	TRUE
chr2	8770742	G	C	ENST00000256707	ENSG00000134313	KIDINS220	TRUE	TRUE
chr2	8770742	G	T	ENST00000256707	ENSG00000134313	KIDINS220	TRUE	TRUE
chr2	8770750	G	C	ENST00000256707	ENSG00000134313	KIDINS220	TRUE	TRUE
chr2	8770750	G	T	ENST00000256707	ENSG00000134313	KIDINS220	TRUE	TRUE
chr2	8770756	C	T	ENST00000256707	ENSG00000134313	KIDINS220	TRUE	TRUE
chr2	8770757	C	T	ENST00000256707	ENSG00000134313	KIDINS220	TRUE	TRUE
chr2	8770761	G	A	ENST00000256707	ENSG00000134313	KIDINS220	TRUE	TRUE
chr2	8770764	C	A	ENST00000256707	ENSG00000134313	KIDINS220	TRUE	TRUE
chr2	8770777	C	T	ENST00000256707	ENSG00000134313	KIDINS220	TRUE	TRUE
chr2	8770778	C	T	ENST00000256707	ENSG00000134313	KIDINS220	TRUE	TRUE
chr2	8770795	C	T	ENST00000256707	ENSG00000134313	KIDINS220	TRUE	TRUE
chr2	8770796	C	T	ENST00000256707	ENSG00000134313	KIDINS220	TRUE	TRUE
chr2	8770812	G	A	ENST00000256707	ENSG00000134313	KIDINS220	TRUE	TRUE
chr2	8770821	T	A	ENST00000256707	ENSG00000134313	KIDINS220
chr2	8770826	A	C	ENST00000256707	ENSG00000134313	KIDINS220	TRUE	TRUE
chr2	8770826	A	T	ENST00000256707	ENSG00000134313	KIDINS220	TRUE	TRUE
chr2	8770830	G	A	ENST00000256707	ENSG00000134313	KIDINS220	TRUE	TRUE
chr2	8770833	C	A	ENST00000256707	ENSG00000134313	KIDINS220	TRUE	FALSE
chr2	8770833	C	G	ENST00000256707	ENSG00000134313	KIDINS220	TRUE	FALSE
chr2	8770833	C	T	ENST00000256707	ENSG00000134313	KIDINS220	TRUE	FALSE
chr2	8770834	T	A	ENST00000256707	ENSG00000134313	KIDINS220	TRUE	FALSE
chr2	8770834	T	C	ENST00000256707	ENSG00000134313	KIDINS220	TRUE	FALSE
chr2	8770834	T	G	ENST00000256707	ENSG00000134313	KIDINS220	TRUE	FALSE
chr2	8776746	A	C	ENST00000256707	ENSG00000134313	KIDINS220	TRUE	FALSE
chr2	8776746	A	G	ENST00000256707	ENSG00000134313	KIDINS220	TRUE	FALSE
chr2	8776746	A	T	ENST00000256707	ENSG00000134313	KIDINS220	TRUE	FALSE
chr2	8776747	C	A	ENST00000256707	ENSG00000134313	KIDINS220	TRUE	FALSE
chr2	8776747	C	G	ENST00000256707	ENSG00000134313	KIDINS220	TRUE	FALSE
chr2	8776747	C	T	ENST00000256707	ENSG00000134313	KIDINS220	TRUE	FALSE
chr2	8776748	C	A	ENST00000256707	ENSG00000134313	KIDINS220	TRUE	TRUE
chr2	8776771	A	C	ENST00000256707	ENSG00000134313	KIDINS220	TRUE	TRUE
chr2	8776771	A	T	ENST00000256707	ENSG00000134313	KIDINS220	TRUE	TRUE
chr2	8776775	T	A	ENST00000256707	ENSG00000134313	KIDINS220	TRUE	TRUE
chr2	8776778	T	A	ENST00000256707	ENSG00000134313	KIDINS220
chr2	8776787	G	A	ENST00000256707	ENSG00000134313	KIDINS220	TRUE	TRUE
chr2	8776806	C	T	ENST00000256707	ENSG00000134313	KIDINS220	TRUE	TRUE
chr2	8776807	C	T	ENST00000256707	ENSG00000134313	KIDINS220	TRUE	TRUE
chr2	8776814	C	A	ENST00000256707	ENSG00000134313	KIDINS220	TRUE	TRUE
chr2	8776829	T	A	ENST00000256707	ENSG00000134313	KIDINS220	TRUE	TRUE
chr2	8776850	G	A	ENST00000256707	ENSG00000134313	KIDINS220	TRUE	TRUE
chr2	8776868	G	A	ENST00000256707	ENSG00000134313	KIDINS220	TRUE	TRUE
chr2	8776874	G	A	ENST00000256707	ENSG00000134313	KIDINS220	TRUE	TRUE
chr2	8776880	T	A	ENST00000256707	ENSG00000134313	KIDINS220	TRUE	TRUE
chr2	8776883	G	A	ENST00000256707	ENSG00000134313	KIDINS220	TRUE	TRUE
chr2	8776884	G	C	ENST00000256707	ENSG00000134313	KIDINS220	TRUE	TRUE
chr2	8776884	G	T	ENST00000256707	ENSG00000134313	KIDINS220	TRUE	TRUE
chr2	8776893	C	A	ENST00000256707	ENSG00000134313	KIDINS220	TRUE	FALSE
chr2	8776893	C	G	ENST00000256707	ENSG00000134313	KIDINS220	TRUE	FALSE
chr2	8776893	C	T	ENST00000256707	ENSG00000134313	KIDINS220	TRUE	FALSE
chr2	8776894	T	A	ENST00000256707	ENSG00000134313	KIDINS220	TRUE	FALSE
chr2	8776894	T	C	ENST00000256707	ENSG00000134313	KIDINS220	TRUE	FALSE
chr2	8776894	T	G	ENST00000256707	ENSG00000134313	KIDINS220	TRUE	FALSE
chr2	8778637	A	C	ENST00000256707	ENSG00000134313	KIDINS220	TRUE	FALSE
chr2	8778637	A	G	ENST00000256707	ENSG00000134313	KIDINS220	TRUE	FALSE
chr2	8778637	A	T	ENST00000256707	ENSG00000134313	KIDINS220	TRUE	FALSE
chr2	8778638	C	A	ENST00000256707	ENSG00000134313	KIDINS220	TRUE	FALSE
chr2	8778638	C	G	ENST00000256707	ENSG00000134313	KIDINS220	TRUE	FALSE
chr2	8778638	C	T	ENST00000256707	ENSG00000134313	KIDINS220	TRUE	FALSE
chr2	8778644	T	A	ENST00000256707	ENSG00000134313	KIDINS220	TRUE	TRUE
chr2	8778659	T	A	ENST00000256707	ENSG00000134313	KIDINS220	TRUE	TRUE
chr2	8778671	T	A	ENST00000256707	ENSG00000134313	KIDINS220	TRUE	TRUE
chr2	8778680	C	A	ENST00000256707	ENSG00000134313	KIDINS220	TRUE	TRUE
chr2	8778695	G	A	ENST00000256707	ENSG00000134313	KIDINS220	TRUE	TRUE
chr2	8778697	G	C	ENST00000256707	ENSG00000134313	KIDINS220	TRUE	TRUE
chr2	8778697	G	T	ENST00000256707	ENSG00000134313	KIDINS220	TRUE	TRUE
chr2	8778704	T	A	ENST00000256707	ENSG00000134313	KIDINS220	TRUE	TRUE
chr2	8778707	T	A	ENST00000256707	ENSG00000134313	KIDINS220	TRUE	TRUE
chr2	8778719	C	A	ENST00000256707	ENSG00000134313	KIDINS220	TRUE	TRUE
chr2	8778722	G	A	ENST00000256707	ENSG00000134313	KIDINS220	TRUE	TRUE
chr2	8778728	C	A	ENST00000256707	ENSG00000134313	KIDINS220	TRUE	FALSE
chr2	8778728	C	G	ENST00000256707	ENSG00000134313	KIDINS220	TRUE	FALSE
chr2	8778728	C	T	ENST00000256707	ENSG00000134313	KIDINS220	TRUE	FALSE
chr2	8778729	T	A	ENST00000256707	ENSG00000134313	KIDINS220	TRUE	FALSE
chr2	8778729	T	C	ENST00000256707	ENSG00000134313	KIDINS220	TRUE	FALSE
chr2	8778729	T	G	ENST00000256707	ENSG00000134313	KIDINS220	TRUE	FALSE
chr2	8778894	A	C	ENST00000256707	ENSG00000134313	KIDINS220	TRUE	TRUE
chr2	8778894	A	G	ENST00000256707	ENSG00000134313	KIDINS220	TRUE	FALSE
chr2	8778894	A	T	ENST00000256707	ENSG00000134313	KIDINS220	TRUE	TRUE
chr2	8778895	C	A	ENST00000256707	ENSG00000134313	KIDINS220	TRUE	TRUE
chr2	8778895	C	G	ENST00000256707	ENSG00000134313	KIDINS220	TRUE	TRUE
chr2	8778895	C	T	ENST00000256707	ENSG00000134313	KIDINS220	TRUE	FALSE
chr2	8778907	G	C	ENST00000256707	ENSG00000134313	KIDINS220	TRUE	TRUE
chr2	8778907	G	T	ENST00000256707	ENSG00000134313	KIDINS220	TRUE	TRUE
chr2	8778909	G	T	ENST00000256707	ENSG00000134313	KIDINS220	TRUE	TRUE
chr2	8778923	C	A	ENST00000256707	ENSG00000134313	KIDINS220	TRUE	TRUE
chr2	8778934	G	C	ENST00000256707	ENSG00000134313	KIDINS220	TRUE	TRUE
chr2	8778934	G	T	ENST00000256707	ENSG00000134313	KIDINS220	TRUE	TRUE
chr2	8778950	T	A	ENST00000256707	ENSG00000134313	KIDINS220	TRUE	TRUE
chr2	8778953	T	A	ENST00000256707	ENSG00000134313	KIDINS220	TRUE	TRUE
chr2	8778968	C	A	ENST00000256707	ENSG00000134313	KIDINS220	TRUE	TRUE
chr2	8778991	A	T	ENST00000256707	ENSG00000134313	KIDINS220	TRUE	TRUE
chr2	8779011	G	C	ENST00000256707	ENSG00000134313	KIDINS220	TRUE	TRUE
chr2	8779011	G	T	ENST00000256707	ENSG00000134313	KIDINS220	TRUE	TRUE
chr2	8779033	G	C	ENST00000256707	ENSG00000134313	KIDINS220	TRUE	TRUE
chr2	8779033	G	T	ENST00000256707	ENSG00000134313	KIDINS220	TRUE	TRUE
chr2	8779061	G	A	ENST00000256707	ENSG00000134313	KIDINS220	TRUE	TRUE
chr2	8779073	T	A	ENST00000256707	ENSG00000134313	KIDINS220	TRUE	TRUE
chr2	8779121	T	A	ENST00000256707	ENSG00000134313	KIDINS220	TRUE	TRUE
chr2	8779123	G	C	ENST00000256707	ENSG00000134313	KIDINS220	TRUE	TRUE
chr2	8779123	G	T	ENST00000256707	ENSG00000134313	KIDINS220	TRUE	TRUE
chr2	8779136	G	A	ENST00000256707	ENSG00000134313	KIDINS220	TRUE	TRUE
chr2	8779140	C	A	ENST00000256707	ENSG00000134313	KIDINS220	TRUE	FALSE
chr2	8779140	C	G	ENST00000256707	ENSG00000134313	KIDINS220	TRUE	FALSE
chr2	8779140	C	T	ENST00000256707	ENSG00000134313	KIDINS220	TRUE	FALSE
chr2	8779141	T	A	ENST00000256707	ENSG00000134313	KIDINS220	TRUE	FALSE
chr2	8779141	T	C	ENST00000256707	ENSG00000134313	KIDINS220	TRUE	FALSE
chr2	8779141	T	G	ENST00000256707	ENSG00000134313	KIDINS220	TRUE	FALSE
chr2	8779672	A	C	ENST00000256707	ENSG00000134313	KIDINS220	TRUE	FALSE
chr2	8779672	A	G	ENST00000256707	ENSG00000134313	KIDINS220	TRUE	FALSE
chr2	8779672	A	T	ENST00000256707	ENSG00000134313	KIDINS220	TRUE	FALSE
chr2	8779673	C	A	ENST00000256707	ENSG00000134313	KIDINS220	TRUE	FALSE
chr2	8779673	C	G	ENST00000256707	ENSG00000134313	KIDINS220	TRUE	FALSE
chr2	8779673	C	T	ENST00000256707	ENSG00000134313	KIDINS220	TRUE	FALSE
chr2	8779688	G	A	ENST00000256707	ENSG00000134313	KIDINS220	TRUE	TRUE
chr2	8779697	T	A	ENST00000256707	ENSG00000134313	KIDINS220	TRUE	TRUE
chr2	8779703	G	A	ENST00000256707	ENSG00000134313	KIDINS220	TRUE	TRUE
chr2	8779706	C	A	ENST00000256707	ENSG00000134313	KIDINS220	TRUE	TRUE
chr2	8779707	A	T	ENST00000256707	ENSG00000134313	KIDINS220	TRUE	TRUE
chr2	8779717	A	C	ENST00000256707	ENSG00000134313	KIDINS220	TRUE	TRUE
chr2	8779717	A	T	ENST00000256707	ENSG00000134313	KIDINS220	TRUE	TRUE
chr2	8779721	C	A	ENST00000256707	ENSG00000134313	KIDINS220	TRUE	TRUE
chr2	8779748	G	A	ENST00000256707	ENSG00000134313	KIDINS220	TRUE	TRUE
chr2	8779754	G	A	ENST00000256707	ENSG00000134313	KIDINS220	TRUE	TRUE
chr2	8779775	T	A	ENST00000256707	ENSG00000134313	KIDINS220	TRUE	TRUE
chr2	8779792	A	T	ENST00000256707	ENSG00000134313	KIDINS220	TRUE	TRUE
chr2	8779796	C	A	ENST00000256707	ENSG00000134313	KIDINS220	TRUE	TRUE
chr2	8779802	C	A	ENST00000256707	ENSG00000134313	KIDINS220	TRUE	TRUE
chr2	8779803	A	T	ENST00000256707	ENSG00000134313	KIDINS220	TRUE	TRUE
chr2	8779808	T	A	ENST00000256707	ENSG00000134313	KIDINS220	TRUE	TRUE
chr2	8779815	C	A	ENST00000256707	ENSG00000134313	KIDINS220	TRUE	FALSE
chr2	8779815	C	G	ENST00000256707	ENSG00000134313	KIDINS220	TRUE	FALSE
chr2	8779815	C	T	ENST00000256707	ENSG00000134313	KIDINS220	TRUE	FALSE
chr2	8779816	T	A	ENST00000256707	ENSG00000134313	KIDINS220	TRUE	FALSE
chr2	8779816	T	C	ENST00000256707	ENSG00000134313	KIDINS220	TRUE	FALSE
chr2	8779816	T	G	ENST00000256707	ENSG00000134313	KIDINS220	TRUE	FALSE
chr2	8785739	A	C	ENST00000256707	ENSG00000134313	KIDINS220	TRUE	FALSE
chr2	8785739	A	G	ENST00000256707	ENSG00000134313	KIDINS220	TRUE	FALSE
chr2	8785739	A	T	ENST00000256707	ENSG00000134313	KIDINS220	TRUE	FALSE
chr2	8785740	C	A	ENST00000256707	ENSG00000134313	KIDINS220	TRUE	FALSE
chr2	8785740	C	G	ENST00000256707	ENSG00000134313	KIDINS220	TRUE	FALSE
chr2	8785740	C	T	ENST00000256707	ENSG00000134313	KIDINS220	TRUE	FALSE
chr2	8785743	T	A	ENST00000256707	ENSG00000134313	KIDINS220	TRUE	TRUE
chr2	8785752	C	A	ENST00000256707	ENSG00000134313	KIDINS220	TRUE	TRUE
chr2	8785755	C	A	ENST00000256707	ENSG00000134313	KIDINS220	TRUE	TRUE
chr2	8785761	T	A	ENST00000256707	ENSG00000134313	KIDINS220	TRUE	TRUE
chr2	8785763	A	T	ENST00000256707	ENSG00000134313	KIDINS220	TRUE	TRUE
chr2	8785767	T	A	ENST00000256707	ENSG00000134313	KIDINS220	TRUE	TRUE
chr2	8785776	T	A	ENST00000256707	ENSG00000134313	KIDINS220	TRUE	TRUE
chr2	8785800	T	A	ENST00000256707	ENSG00000134313	KIDINS220	TRUE	TRUE
chr2	8785803	T	A	ENST00000256707	ENSG00000134313	KIDINS220	TRUE	TRUE
chr2	8785806	G	A	ENST00000256707	ENSG00000134313	KIDINS220	TRUE	TRUE
chr2	8785820	G	T	ENST00000256707	ENSG00000134313	KIDINS220	TRUE	TRUE
chr2	8785833	G	A	ENST00000256707	ENSG00000134313	KIDINS220	TRUE	TRUE
chr2	8785834	C	T	ENST00000256707	ENSG00000134313	KIDINS220	TRUE	TRUE
chr2	8785835	C	T	ENST00000256707	ENSG00000134313	KIDINS220	TRUE	TRUE
chr2	8785837	C	T	ENST00000256707	ENSG00000134313	KIDINS220	TRUE	TRUE
chr2	8785838	C	T	ENST00000256707	ENSG00000134313	KIDINS220	TRUE	TRUE
chr2	8785846	A	T	ENST00000256707	ENSG00000134313	KIDINS220	TRUE	TRUE
chr2	8785853	A	T	ENST00000256707	ENSG00000134313	KIDINS220	TRUE	TRUE
chr2	8785865	A	T	ENST00000256707	ENSG00000134313	KIDINS220	TRUE	TRUE
chr2	8785869	C	A	ENST00000256707	ENSG00000134313	KIDINS220	TRUE	TRUE
chr2	8785886	G	C	ENST00000256707	ENSG00000134313	KIDINS220	TRUE	TRUE
chr2	8785886	G	T	ENST00000256707	ENSG00000134313	KIDINS220	TRUE	TRUE
chr2	8785917	T	A	ENST00000256707	ENSG00000134313	KIDINS220	TRUE	TRUE
chr2	8785929	T	A	ENST00000256707	ENSG00000134313	KIDINS220	TRUE	TRUE
chr2	8785953	C	A	ENST00000256707	ENSG00000134313	KIDINS220	TRUE	TRUE
chr2	8785963	G	T	ENST00000256707	ENSG00000134313	KIDINS220	TRUE	TRUE
chr2	8786002	A	T	ENST00000256707	ENSG00000134313	KIDINS220	TRUE	TRUE
chr2	8786005	A	T	ENST00000256707	ENSG00000134313	KIDINS220	TRUE	TRUE
chr2	8786013	T	A	ENST00000256707	ENSG00000134313	KIDINS220
chr2	8786016	T	A	ENST00000256707	ENSG00000134313	KIDINS220	TRUE	TRUE
chr2	8786017	C	T	ENST00000256707	ENSG00000134313	KIDINS220	TRUE	TRUE
chr2	8786018	C	T	ENST00000256707	ENSG00000134313	KIDINS220	TRUE	TRUE
chr2	8786022	T	A	ENST00000256707	ENSG00000134313	KIDINS220	TRUE	TRUE
chr2	8786025	T	A	ENST00000256707	ENSG00000134313	KIDINS220	TRUE	TRUE
chr2	8786028	T	A	ENST00000256707	ENSG00000134313	KIDINS220	TRUE	TRUE
chr2	8786031	C	A	ENST00000256707	ENSG00000134313	KIDINS220	TRUE	FALSE
chr2	8786031	C	G	ENST00000256707	ENSG00000134313	KIDINS220	TRUE	FALSE
chr2	8786031	C	T	ENST00000256707	ENSG00000134313	KIDINS220	TRUE	FALSE
chr2	8786032	T	A	ENST00000256707	ENSG00000134313	KIDINS220	TRUE	FALSE
chr2	8786032	T	C	ENST00000256707	ENSG00000134313	KIDINS220	TRUE	FALSE
chr2	8786032	T	G	ENST00000256707	ENSG00000134313	KIDINS220	TRUE	FALSE
chr2	8786204	A	C	ENST00000256707	ENSG00000134313	KIDINS220	TRUE	FALSE
chr2	8786204	A	G	ENST00000256707	ENSG00000134313	KIDINS220	TRUE	FALSE
chr2	8786204	A	T	ENST00000256707	ENSG00000134313	KIDINS220	TRUE	FALSE
chr2	8786205	C	A	ENST00000256707	ENSG00000134313	KIDINS220	TRUE	TRUE
chr2	8786205	C	G	ENST00000256707	ENSG00000134313	KIDINS220	TRUE	FALSE
chr2	8786205	C	T	ENST00000256707	ENSG00000134313	KIDINS220	TRUE	FALSE
chr2	8786209	G	A	ENST00000256707	ENSG00000134313	KIDINS220	TRUE	TRUE
chr2	8786218	C	A	ENST00000256707	ENSG00000134313	KIDINS220	TRUE	TRUE
chr2	8786224	T	A	ENST00000256707	ENSG00000134313	KIDINS220	TRUE	TRUE
chr2	8786233	G	A	ENST00000256707	ENSG00000134313	KIDINS220	TRUE	TRUE
chr2	8786250	A	T	ENST00000256707	ENSG00000134313	KIDINS220	TRUE	TRUE
chr2	8786263	C	A	ENST00000256707	ENSG00000134313	KIDINS220	TRUE	TRUE
chr2	8786266	T	A	ENST00000256707	ENSG00000134313	KIDINS220	TRUE	TRUE
chr2	8786269	C	A	ENST00000256707	ENSG00000134313	KIDINS220	TRUE	TRUE
chr2	8786270	A	T	ENST00000256707	ENSG00000134313	KIDINS220	TRUE	TRUE
chr2	8786280	G	T	ENST00000256707	ENSG00000134313	KIDINS220	TRUE	TRUE
chr2	8786299	C	A	ENST00000256707	ENSG00000134313	KIDINS220	TRUE	TRUE
chr2	8786314	C	A	ENST00000256707	ENSG00000134313	KIDINS220	TRUE	TRUE
chr2	8786317	C	A	ENST00000256707	ENSG00000134313	KIDINS220	TRUE	TRUE
chr2	8786335	T	A	ENST00000256707	ENSG00000134313	KIDINS220	TRUE	TRUE
chr2	8786339	G	C	ENST00000256707	ENSG00000134313	KIDINS220	TRUE	TRUE
chr2	8786339	G	T	ENST00000256707	ENSG00000134313	KIDINS220	TRUE	TRUE
chr2	8786352	A	T	ENST00000256707	ENSG00000134313	KIDINS220	TRUE	TRUE
chr2	8786358	C	A	ENST00000256707	ENSG00000134313	KIDINS220	TRUE	FALSE
chr2	8786358	C	G	ENST00000256707	ENSG00000134313	KIDINS220	TRUE	FALSE
chr2	8786358	C	T	ENST00000256707	ENSG00000134313	KIDINS220	TRUE	FALSE
chr2	8786359	T	A	ENST00000256707	ENSG00000134313	KIDINS220	TRUE	FALSE
chr2	8786359	T	C	ENST00000256707	ENSG00000134313	KIDINS220	TRUE	FALSE
chr2	8786359	T	G	ENST00000256707	ENSG00000134313	KIDINS220	TRUE	FALSE
chr2	8788645	A	C	ENST00000256707	ENSG00000134313	KIDINS220	TRUE	FALSE
chr2	8788645	A	G	ENST00000256707	ENSG00000134313	KIDINS220	TRUE	FALSE
chr2	8788645	A	T	ENST00000256707	ENSG00000134313	KIDINS220	TRUE	FALSE
chr2	8788646	C	A	ENST00000256707	ENSG00000134313	KIDINS220	TRUE	FALSE
chr2	8788646	C	G	ENST00000256707	ENSG00000134313	KIDINS220	TRUE	FALSE
chr2	8788646	C	T	ENST00000256707	ENSG00000134313	KIDINS220	TRUE	FALSE
chr2	8788656	A	C	ENST00000256707	ENSG00000134313	KIDINS220	TRUE	TRUE
chr2	8788656	A	T	ENST00000256707	ENSG00000134313	KIDINS220	TRUE	TRUE
chr2	8788663	T	A	ENST00000256707	ENSG00000134313	KIDINS220	TRUE	TRUE
chr2	8788672	G	A	ENST00000256707	ENSG00000134313	KIDINS220	TRUE	TRUE
chr2	8788675	C	A	ENST00000256707	ENSG00000134313	KIDINS220	TRUE	TRUE
chr2	8788680	A	T	ENST00000256707	ENSG00000134313	KIDINS220	TRUE	TRUE
chr2	8788684	C	A	ENST00000256707	ENSG00000134313	KIDINS220	TRUE	TRUE
chr2	8788704	A	T	ENST00000256707	ENSG00000134313	KIDINS220	TRUE	TRUE
chr2	8788708	T	A	ENST00000256707	ENSG00000134313	KIDINS220	TRUE	TRUE
chr2	8788720	C	A	ENST00000256707	ENSG00000134313	KIDINS220	TRUE	TRUE
chr2	8788722	A	T	ENST00000256707	ENSG00000134313	KIDINS220	TRUE	TRUE
chr2	8788724	A	C	ENST00000256707	ENSG00000134313	KIDINS220	TRUE	TRUE
chr2	8788724	A	T	ENST00000256707	ENSG00000134313	KIDINS220	TRUE	TRUE
chr2	8788729	C	A	ENST00000256707	ENSG00000134313	KIDINS220	TRUE	TRUE
chr2	8788738	T	A	ENST00000256707	ENSG00000134313	KIDINS220	TRUE	TRUE
chr2	8788743	A	T	ENST00000256707	ENSG00000134313	KIDINS220	TRUE	TRUE
chr2	8788747	T	A	ENST00000256707	ENSG00000134313	KIDINS220	TRUE	TRUE
chr2	8788760	C	T	ENST00000256707	ENSG00000134313	KIDINS220	TRUE	TRUE
chr2	8788761	C	T	ENST00000256707	ENSG00000134313	KIDINS220	TRUE	TRUE
chr2	8788766	C	T	ENST00000256707	ENSG00000134313	KIDINS220	TRUE	TRUE
chr2	8788767	C	T	ENST00000256707	ENSG00000134313	KIDINS220	TRUE	TRUE
chr2	8788772	C	T	ENST00000256707	ENSG00000134313	KIDINS220	TRUE	TRUE
chr2	8788773	C	T	ENST00000256707	ENSG00000134313	KIDINS220	TRUE	TRUE
chr2	8788780	C	A	ENST00000256707	ENSG00000134313	KIDINS220	TRUE	TRUE
chr2	8788783	C	A	ENST00000256707	ENSG00000134313	KIDINS220	TRUE	TRUE
chr2	8788786	C	A	ENST00000256707	ENSG00000134313	KIDINS220	TRUE	TRUE
chr2	8788789	T	A	ENST00000256707	ENSG00000134313	KIDINS220	TRUE	TRUE
chr2	8788792	G	A	ENST00000256707	ENSG00000134313	KIDINS220	TRUE	TRUE
chr2	8788795	C	A	ENST00000256707	ENSG00000134313	KIDINS220	TRUE	TRUE
chr2	8788802	G	C	ENST00000256707	ENSG00000134313	KIDINS220	TRUE	TRUE
chr2	8788802	G	T	ENST00000256707	ENSG00000134313	KIDINS220	TRUE	TRUE
chr2	8788813	C	A	ENST00000256707	ENSG00000134313	KIDINS220	TRUE	FALSE
chr2	8788813	C	G	ENST00000256707	ENSG00000134313	KIDINS220	TRUE	FALSE
chr2	8788813	C	T	ENST00000256707	ENSG00000134313	KIDINS220	TRUE	FALSE
chr2	8788814	T	A	ENST00000256707	ENSG00000134313	KIDINS220	TRUE	FALSE
chr2	8788814	T	C	ENST00000256707	ENSG00000134313	KIDINS220	TRUE	FALSE
chr2	8788814	T	G	ENST00000256707	ENSG00000134313	KIDINS220	TRUE	FALSE
chr2	8789878	A	C	ENST00000256707	ENSG00000134313	KIDINS220	TRUE	FALSE
chr2	8789878	A	G	ENST00000256707	ENSG00000134313	KIDINS220	TRUE	FALSE
chr2	8789878	A	T	ENST00000256707	ENSG00000134313	KIDINS220	TRUE	FALSE
chr2	8789879	C	A	ENST00000256707	ENSG00000134313	KIDINS220	TRUE	FALSE
chr2	8789879	C	G	ENST00000256707	ENSG00000134313	KIDINS220	TRUE	FALSE
chr2	8789879	C	T	ENST00000256707	ENSG00000134313	KIDINS220	TRUE	FALSE
chr2	8789890	A	C	ENST00000256707	ENSG00000134313	KIDINS220
chr2	8789890	A	T	ENST00000256707	ENSG00000134313	KIDINS220	TRUE	TRUE
chr2	8789894	A	C	ENST00000256707	ENSG00000134313	KIDINS220	TRUE	TRUE
chr2	8789894	A	T	ENST00000256707	ENSG00000134313	KIDINS220	TRUE	TRUE
chr2	8789903	A	T	ENST00000256707	ENSG00000134313	KIDINS220	TRUE	TRUE
chr2	8789915	G	C	ENST00000256707	ENSG00000134313	KIDINS220	TRUE	TRUE
chr2	8789915	G	T	ENST00000256707	ENSG00000134313	KIDINS220	TRUE	TRUE
chr2	8789928	C	A	ENST00000256707	ENSG00000134313	KIDINS220	TRUE	TRUE
chr2	8789957	A	T	ENST00000256707	ENSG00000134313	KIDINS220	TRUE	TRUE
chr2	8789960	A	C	ENST00000256707	ENSG00000134313	KIDINS220	TRUE	TRUE
chr2	8789960	A	T	ENST00000256707	ENSG00000134313	KIDINS220	TRUE	TRUE
chr2	8789973	C	A	ENST00000256707	ENSG00000134313	KIDINS220	TRUE	TRUE
chr2	8789974	A	T	ENST00000256707	ENSG00000134313	KIDINS220	TRUE	TRUE
chr2	8790004	C	T	ENST00000256707	ENSG00000134313	KIDINS220	TRUE	TRUE
chr2	8790005	C	T	ENST00000256707	ENSG00000134313	KIDINS220	TRUE	TRUE
chr2	8790008	G	C	ENST00000256707	ENSG00000134313	KIDINS220	TRUE	TRUE
chr2	8790008	G	T	ENST00000256707	ENSG00000134313	KIDINS220	TRUE	TRUE
chr2	8790015	G	A	ENST00000256707	ENSG00000134313	KIDINS220	TRUE	TRUE
chr2	8790027	C	A	ENST00000256707	ENSG00000134313	KIDINS220	TRUE	TRUE
chr2	8790033	G	A	ENST00000256707	ENSG00000134313	KIDINS220	TRUE	TRUE
chr2	8790036	G	A	ENST00000256707	ENSG00000134313	KIDINS220	TRUE	TRUE
chr2	8790039	C	A	ENST00000256707	ENSG00000134313	KIDINS220	TRUE	TRUE
chr2	8790051	T	A	ENST00000256707	ENSG00000134313	KIDINS220	TRUE	TRUE
chr2	8790057	C	A	ENST00000256707	ENSG00000134313	KIDINS220	TRUE	TRUE
chr2	8790060	C	A	ENST00000256707	ENSG00000134313	KIDINS220	TRUE	FALSE
chr2	8790060	C	G	ENST00000256707	ENSG00000134313	KIDINS220	TRUE	FALSE
chr2	8790060	C	T	ENST00000256707	ENSG00000134313	KIDINS220	TRUE	FALSE
chr2	8790061	T	A	ENST00000256707	ENSG00000134313	KIDINS220	TRUE	FALSE
chr2	8790061	T	C	ENST00000256707	ENSG00000134313	KIDINS220	TRUE	FALSE
chr2	8790061	T	G	ENST00000256707	ENSG00000134313	KIDINS220	TRUE	FALSE
chr2	8791058	A	C	ENST00000256707	ENSG00000134313	KIDINS220	TRUE	FALSE
chr2	8791058	A	G	ENST00000256707	ENSG00000134313	KIDINS220	TRUE	FALSE
chr2	8791058	A	T	ENST00000256707	ENSG00000134313	KIDINS220	TRUE	FALSE
chr2	8791059	C	A	ENST00000256707	ENSG00000134313	KIDINS220	TRUE	FALSE
chr2	8791059	C	G	ENST00000256707	ENSG00000134313	KIDINS220	TRUE	FALSE
chr2	8791059	C	T	ENST00000256707	ENSG00000134313	KIDINS220	TRUE	FALSE
chr2	8791063	C	A	ENST00000256707	ENSG00000134313	KIDINS220	TRUE	TRUE
chr2	8791069	T	A	ENST00000256707	ENSG00000134313	KIDINS220	TRUE	TRUE
chr2	8791072	T	A	ENST00000256707	ENSG00000134313	KIDINS220	TRUE	TRUE
chr2	8791077	A	C	ENST00000256707	ENSG00000134313	KIDINS220	TRUE	TRUE
chr2	8791077	A	T	ENST00000256707	ENSG00000134313	KIDINS220	TRUE	TRUE
chr2	8791087	T	A	ENST00000256707	ENSG00000134313	KIDINS220	TRUE	TRUE
chr2	8791096	C	A	ENST00000256707	ENSG00000134313	KIDINS220	TRUE	TRUE
chr2	8791097	C	T	ENST00000256707	ENSG00000134313	KIDINS220	TRUE	TRUE
chr2	8791098	C	T	ENST00000256707	ENSG00000134313	KIDINS220	TRUE	TRUE
chr2	8791102	G	A	ENST00000256707	ENSG00000134313	KIDINS220	TRUE	TRUE
chr2	8791106	A	C	ENST00000256707	ENSG00000134313	KIDINS220	TRUE	TRUE
chr2	8791106	A	T	ENST00000256707	ENSG00000134313	KIDINS220	TRUE	TRUE
chr2	8791110	A	C	ENST00000256707	ENSG00000134313	KIDINS220	TRUE	TRUE
chr2	8791110	A	T	ENST00000256707	ENSG00000134313	KIDINS220	TRUE	TRUE
chr2	8791118	A	T	ENST00000256707	ENSG00000134313	KIDINS220	TRUE	TRUE
chr2	8791132	G	A	ENST00000256707	ENSG00000134313	KIDINS220	TRUE	TRUE
chr2	8791144	C	A	ENST00000256707	ENSG00000134313	KIDINS220	TRUE	TRUE
chr2	8791172	A	C	ENST00000256707	ENSG00000134313	KIDINS220	TRUE	TRUE
chr2	8791172	A	T	ENST00000256707	ENSG00000134313	KIDINS220	TRUE	TRUE
chr2	8791176	A	C	ENST00000256707	ENSG00000134313	KIDINS220	TRUE	TRUE
chr2	8791176	A	T	ENST00000256707	ENSG00000134313	KIDINS220	TRUE	TRUE
chr2	8791181	A	C	ENST00000256707	ENSG00000134313	KIDINS220	TRUE	TRUE
chr2	8791181	A	T	ENST00000256707	ENSG00000134313	KIDINS220	TRUE	TRUE
chr2	8791186	C	A	ENST00000256707	ENSG00000134313	KIDINS220	TRUE	TRUE
chr2	8791207	C	A	ENST00000256707	ENSG00000134313	KIDINS220	TRUE	TRUE
chr2	8791218	A	T	ENST00000256707	ENSG00000134313	KIDINS220	TRUE	TRUE
chr2	8791225	C	A	ENST00000256707	ENSG00000134313	KIDINS220	TRUE	FALSE
chr2	8791225	C	G	ENST00000256707	ENSG00000134313	KIDINS220	TRUE	FALSE
chr2	8791225	C	T	ENST00000256707	ENSG00000134313	KIDINS220	TRUE	FALSE
chr2	8791226	T	A	ENST00000256707	ENSG00000134313	KIDINS220	TRUE	FALSE
chr2	8791226	T	C	ENST00000256707	ENSG00000134313	KIDINS220	TRUE	FALSE
chr2	8791226	T	G	ENST00000256707	ENSG00000134313	KIDINS220	TRUE	FALSE
chr2	8793808	A	C	ENST00000256707	ENSG00000134313	KIDINS220	TRUE	FALSE
chr2	8793808	A	G	ENST00000256707	ENSG00000134313	KIDINS220	TRUE	FALSE
chr2	8793808	A	T	ENST00000256707	ENSG00000134313	KIDINS220	TRUE	FALSE
chr2	8793809	C	A	ENST00000256707	ENSG00000134313	KIDINS220	TRUE	FALSE
chr2	8793809	C	G	ENST00000256707	ENSG00000134313	KIDINS220	TRUE	FALSE
chr2	8793809	C	T	ENST00000256707	ENSG00000134313	KIDINS220	TRUE	FALSE
chr2	8793810	T	A	ENST00000256707	ENSG00000134313	KIDINS220	TRUE	TRUE
chr2	8793816	C	A	ENST00000256707	ENSG00000134313	KIDINS220	TRUE	TRUE
chr2	8793825	G	A	ENST00000256707	ENSG00000134313	KIDINS220	TRUE	TRUE
chr2	8793830	A	C	ENST00000256707	ENSG00000134313	KIDINS220	TRUE	TRUE
chr2	8793830	A	T	ENST00000256707	ENSG00000134313	KIDINS220	TRUE	TRUE
chr2	8793840	T	A	ENST00000256707	ENSG00000134313	KIDINS220	TRUE	TRUE
chr2	8793843	G	A	ENST00000256707	ENSG00000134313	KIDINS220	TRUE	TRUE
chr2	8793850	A	T	ENST00000256707	ENSG00000134313	KIDINS220	TRUE	TRUE
chr2	8793862	A	C	ENST00000256707	ENSG00000134313	KIDINS220	TRUE	TRUE
chr2	8793862	A	T	ENST00000256707	ENSG00000134313	KIDINS220	TRUE	TRUE
chr2	8793873	C	A	ENST00000256707	ENSG00000134313	KIDINS220	TRUE	TRUE
chr2	8793882	T	A	ENST00000256707	ENSG00000134313	KIDINS220	TRUE	TRUE
chr2	8793892	A	C	ENST00000256707	ENSG00000134313	KIDINS220	TRUE	TRUE
chr2	8793892	A	T	ENST00000256707	ENSG00000134313	KIDINS220	TRUE	TRUE
chr2	8793899	A	C	ENST00000256707	ENSG00000134313	KIDINS220	TRUE	TRUE
chr2	8793899	A	T	ENST00000256707	ENSG00000134313	KIDINS220	TRUE	TRUE
chr2	8793903	G	A	ENST00000256707	ENSG00000134313	KIDINS220	TRUE	TRUE
chr2	8793912	T	A	ENST00000256707	ENSG00000134313	KIDINS220	TRUE	TRUE
chr2	8793921	T	A	ENST00000256707	ENSG00000134313	KIDINS220	TRUE	TRUE
chr2	8793923	A	C	ENST00000256707	ENSG00000134313	KIDINS220	TRUE	TRUE
chr2	8793923	A	T	ENST00000256707	ENSG00000134313	KIDINS220	TRUE	TRUE
chr2	8793933	C	A	ENST00000256707	ENSG00000134313	KIDINS220	TRUE	TRUE
chr2	8793942	T	A	ENST00000256707	ENSG00000134313	KIDINS220	TRUE	TRUE
chr2	8793954	C	A	ENST00000256707	ENSG00000134313	KIDINS220	TRUE	TRUE
chr2	8793971	A	T	ENST00000256707	ENSG00000134313	KIDINS220	TRUE	TRUE
chr2	8793984	C	A	ENST00000256707	ENSG00000134313	KIDINS220	TRUE	TRUE
chr2	8793987	T	A	ENST00000256707	ENSG00000134313	KIDINS220	TRUE	TRUE
chr2	8793988	C	A	ENST00000256707	ENSG00000134313	KIDINS220	TRUE	FALSE
chr2	8793988	C	G	ENST00000256707	ENSG00000134313	KIDINS220	TRUE	FALSE
chr2	8793988	C	T	ENST00000256707	ENSG00000134313	KIDINS220	TRUE	FALSE
chr2	8793989	T	A	ENST00000256707	ENSG00000134313	KIDINS220	TRUE	FALSE
chr2	8793989	T	C	ENST00000256707	ENSG00000134313	KIDINS220	TRUE	FALSE
chr2	8793989	T	G	ENST00000256707	ENSG00000134313	KIDINS220	TRUE	FALSE
chr2	8796769	A	C	ENST00000256707	ENSG00000134313	KIDINS220	TRUE	FALSE
chr2	8796769	A	G	ENST00000256707	ENSG00000134313	KIDINS220	TRUE	FALSE
chr2	8796769	A	T	ENST00000256707	ENSG00000134313	KIDINS220	TRUE	FALSE
chr2	8796770	C	A	ENST00000256707	ENSG00000134313	KIDINS220	TRUE	FALSE
chr2	8796770	C	G	ENST00000256707	ENSG00000134313	KIDINS220	TRUE	FALSE
chr2	8796770	C	T	ENST00000256707	ENSG00000134313	KIDINS220	TRUE	FALSE
chr2	8796773	T	A	ENST00000256707	ENSG00000134313	KIDINS220	TRUE	TRUE
chr2	8796791	T	A	ENST00000256707	ENSG00000134313	KIDINS220	TRUE	TRUE
chr2	8796800	T	A	ENST00000256707	ENSG00000134313	KIDINS220	TRUE	TRUE
chr2	8796815	C	A	ENST00000256707	ENSG00000134313	KIDINS220	TRUE	TRUE
chr2	8796824	C	A	ENST00000256707	ENSG00000134313	KIDINS220	TRUE	TRUE
chr2	8796833	T	A	ENST00000256707	ENSG00000134313	KIDINS220
chr2	8796839	T	A	ENST00000256707	ENSG00000134313	KIDINS220	TRUE	TRUE
chr2	8796848	T	A	ENST00000256707	ENSG00000134313	KIDINS220	TRUE	TRUE
chr2	8796863	C	A	ENST00000256707	ENSG00000134313	KIDINS220	TRUE	TRUE
chr2	8796870	C	A	ENST00000256707	ENSG00000134313	KIDINS220	TRUE	FALSE
chr2	8796870	C	G	ENST00000256707	ENSG00000134313	KIDINS220	TRUE	FALSE
chr2	8796870	C	T	ENST00000256707	ENSG00000134313	KIDINS220	TRUE	TRUE
chr2	8796871	T	A	ENST00000256707	ENSG00000134313	KIDINS220	TRUE	FALSE
chr2	8796871	T	C	ENST00000256707	ENSG00000134313	KIDINS220	TRUE	FALSE
chr2	8796871	T	G	ENST00000256707	ENSG00000134313	KIDINS220	TRUE	FALSE
chr2	8798200	A	C	ENST00000256707	ENSG00000134313	KIDINS220	TRUE	FALSE
chr2	8798200	A	G	ENST00000256707	ENSG00000134313	KIDINS220	TRUE	FALSE
chr2	8798200	A	T	ENST00000256707	ENSG00000134313	KIDINS220	TRUE	FALSE
chr2	8798201	C	A	ENST00000256707	ENSG00000134313	KIDINS220	TRUE	FALSE
chr2	8798201	C	G	ENST00000256707	ENSG00000134313	KIDINS220	TRUE	FALSE
chr2	8798201	C	T	ENST00000256707	ENSG00000134313	KIDINS220	TRUE	FALSE
chr2	8798204	T	A	ENST00000256707	ENSG00000134313	KIDINS220	TRUE	TRUE
chr2	8798208	G	T	ENST00000256707	ENSG00000134313	KIDINS220	TRUE	TRUE
chr2	8798216	C	A	ENST00000256707	ENSG00000134313	KIDINS220	TRUE	TRUE
chr2	8798229	G	T	ENST00000256707	ENSG00000134313	KIDINS220	TRUE	TRUE
chr2	8798234	G	A	ENST00000256707	ENSG00000134313	KIDINS220	TRUE	TRUE
chr2	8798236	A	C	ENST00000256707	ENSG00000134313	KIDINS220	TRUE	TRUE
chr2	8798236	A	T	ENST00000256707	ENSG00000134313	KIDINS220	TRUE	TRUE
chr2	8798246	T	A	ENST00000256707	ENSG00000134313	KIDINS220
chr2	8798264	C	A	ENST00000256707	ENSG00000134313	KIDINS220	TRUE	TRUE
chr2	8798267	T	A	ENST00000256707	ENSG00000134313	KIDINS220	TRUE	TRUE
chr2	8798270	C	A	ENST00000256707	ENSG00000134313	KIDINS220	TRUE	TRUE
chr2	8798277	C	T	ENST00000256707	ENSG00000134313	KIDINS220	TRUE	TRUE
chr2	8798278	C	T	ENST00000256707	ENSG00000134313	KIDINS220	TRUE	TRUE
chr2	8798280	A	C	ENST00000256707	ENSG00000134313	KIDINS220	TRUE	TRUE
chr2	8798280	A	T	ENST00000256707	ENSG00000134313	KIDINS220	TRUE	TRUE
chr2	8798284	A	T	ENST00000256707	ENSG00000134313	KIDINS220	TRUE	TRUE
chr2	8798294	T	A	ENST00000256707	ENSG00000134313	KIDINS220	TRUE	TRUE
chr2	8798301	C	A	ENST00000256707	ENSG00000134313	KIDINS220	TRUE	FALSE
chr2	8798301	C	G	ENST00000256707	ENSG00000134313	KIDINS220	TRUE	FALSE
chr2	8798301	C	T	ENST00000256707	ENSG00000134313	KIDINS220	TRUE	FALSE
chr2	8798302	T	A	ENST00000256707	ENSG00000134313	KIDINS220	TRUE	FALSE
chr2	8798302	T	C	ENST00000256707	ENSG00000134313	KIDINS220	TRUE	FALSE
chr2	8798302	T	G	ENST00000256707	ENSG00000134313	KIDINS220	TRUE	FALSE
chr2	8800398	A	C	ENST00000256707	ENSG00000134313	KIDINS220	TRUE	TRUE
chr2	8800398	A	G	ENST00000256707	ENSG00000134313	KIDINS220	TRUE	FALSE
chr2	8800398	A	T	ENST00000256707	ENSG00000134313	KIDINS220	TRUE	TRUE
chr2	8800399	C	A	ENST00000256707	ENSG00000134313	KIDINS220	TRUE	TRUE
chr2	8800399	C	G	ENST00000256707	ENSG00000134313	KIDINS220	TRUE	TRUE
chr2	8800399	C	T	ENST00000256707	ENSG00000134313	KIDINS220	TRUE	TRUE
chr2	8800402	G	A	ENST00000256707	ENSG00000134313	KIDINS220	TRUE	TRUE
chr2	8800405	C	A	ENST00000256707	ENSG00000134313	KIDINS220	TRUE	TRUE
chr2	8800408	T	A	ENST00000256707	ENSG00000134313	KIDINS220	TRUE	TRUE
chr2	8800424	A	C	ENST00000256707	ENSG00000134313	KIDINS220	TRUE	TRUE
chr2	8800424	A	T	ENST00000256707	ENSG00000134313	KIDINS220	TRUE	TRUE
chr2	8800429	T	A	ENST00000256707	ENSG00000134313	KIDINS220	TRUE	TRUE
chr2	8800432	G	A	ENST00000256707	ENSG00000134313	KIDINS220	TRUE	TRUE
chr2	8800444	G	A	ENST00000256707	ENSG00000134313	KIDINS220	TRUE	TRUE
chr2	8800453	C	A	ENST00000256707	ENSG00000134313	KIDINS220	TRUE	TRUE
chr2	8800468	T	A	ENST00000256707	ENSG00000134313	KIDINS220	TRUE	TRUE
chr2	8800482	A	T	ENST00000256707	ENSG00000134313	KIDINS220	TRUE	TRUE
chr2	8800499	C	A	ENST00000256707	ENSG00000134313	KIDINS220	TRUE	FALSE
chr2	8800499	C	G	ENST00000256707	ENSG00000134313	KIDINS220	TRUE	FALSE
chr2	8800499	C	T	ENST00000256707	ENSG00000134313	KIDINS220	TRUE	FALSE
chr2	8800500	T	A	ENST00000256707	ENSG00000134313	KIDINS220	TRUE	FALSE
chr2	8800500	T	C	ENST00000256707	ENSG00000134313	KIDINS220	TRUE	FALSE
chr2	8800500	T	G	ENST00000256707	ENSG00000134313	KIDINS220	TRUE	FALSE
chr2	8802928	A	C	ENST00000256707	ENSG00000134313	KIDINS220	TRUE	FALSE
chr2	8802928	A	G	ENST00000256707	ENSG00000134313	KIDINS220	TRUE	FALSE
chr2	8802928	A	T	ENST00000256707	ENSG00000134313	KIDINS220	TRUE	FALSE
chr2	8802929	C	A	ENST00000256707	ENSG00000134313	KIDINS220	TRUE	FALSE
chr2	8802929	C	G	ENST00000256707	ENSG00000134313	KIDINS220	TRUE	FALSE
chr2	8802929	C	T	ENST00000256707	ENSG00000134313	KIDINS220	TRUE	FALSE
chr2	8802948	A	C	ENST00000256707	ENSG00000134313	KIDINS220	TRUE	TRUE
chr2	8802948	A	T	ENST00000256707	ENSG00000134313	KIDINS220	TRUE	TRUE
chr2	8802956	C	A	ENST00000256707	ENSG00000134313	KIDINS220	TRUE	TRUE
chr2	8802974	G	A	ENST00000256707	ENSG00000134313	KIDINS220	TRUE	TRUE
chr2	8802983	C	A	ENST00000256707	ENSG00000134313	KIDINS220	TRUE	TRUE
chr2	8802992	C	A	ENST00000256707	ENSG00000134313	KIDINS220	TRUE	TRUE
chr2	8802995	C	A	ENST00000256707	ENSG00000134313	KIDINS220	TRUE	TRUE
chr2	8802998	T	A	ENST00000256707	ENSG00000134313	KIDINS220	TRUE	TRUE
chr2	8803000	G	C	ENST00000256707	ENSG00000134313	KIDINS220	TRUE	TRUE
chr2	8803000	G	T	ENST00000256707	ENSG00000134313	KIDINS220	TRUE	TRUE
chr2	8803012	A	T	ENST00000256707	ENSG00000134313	KIDINS220	TRUE	TRUE
chr2	8803025	C	A	ENST00000256707	ENSG00000134313	KIDINS220	TRUE	TRUE
chr2	8803031	T	A	ENST00000256707	ENSG00000134313	KIDINS220	TRUE	TRUE
chr2	8803039	A	C	ENST00000256707	ENSG00000134313	KIDINS220	TRUE	TRUE
chr2	8803039	A	T	ENST00000256707	ENSG00000134313	KIDINS220	TRUE	TRUE
chr2	8803061	T	A	ENST00000256707	ENSG00000134313	KIDINS220	TRUE	TRUE
chr2	8803063	A	T	ENST00000256707	ENSG00000134313	KIDINS220	TRUE	TRUE
chr2	8803070	C	A	ENST00000256707	ENSG00000134313	KIDINS220	TRUE	TRUE
chr2	8803073	T	A	ENST00000256707	ENSG00000134313	KIDINS220	TRUE	TRUE
chr2	8803078	G	C	ENST00000256707	ENSG00000134313	KIDINS220	TRUE	TRUE
chr2	8803078	G	T	ENST00000256707	ENSG00000134313	KIDINS220	TRUE	TRUE
chr2	8803082	G	A	ENST00000256707	ENSG00000134313	KIDINS220	TRUE	TRUE
chr2	8803086	G	C	ENST00000256707	ENSG00000134313	KIDINS220	TRUE	TRUE
chr2	8803086	G	T	ENST00000256707	ENSG00000134313	KIDINS220	TRUE	TRUE
chr2	8803094	C	A	ENST00000256707	ENSG00000134313	KIDINS220	TRUE	TRUE
chr2	8803097	T	A	ENST00000256707	ENSG00000134313	KIDINS220	TRUE	TRUE
chr2	8803123	G	C	ENST00000256707	ENSG00000134313	KIDINS220	TRUE	TRUE
chr2	8803123	G	T	ENST00000256707	ENSG00000134313	KIDINS220	TRUE	TRUE
chr2	8803128	C	A	ENST00000256707	ENSG00000134313	KIDINS220	TRUE	FALSE
chr2	8803128	C	G	ENST00000256707	ENSG00000134313	KIDINS220	TRUE	FALSE
chr2	8803128	C	T	ENST00000256707	ENSG00000134313	KIDINS220	TRUE	FALSE
chr2	8803129	T	A	ENST00000256707	ENSG00000134313	KIDINS220	TRUE	FALSE
chr2	8803129	T	C	ENST00000256707	ENSG00000134313	KIDINS220	TRUE	FALSE
chr2	8803129	T	G	ENST00000256707	ENSG00000134313	KIDINS220	TRUE	FALSE
chr2	8806269	A	C	ENST00000256707	ENSG00000134313	KIDINS220	TRUE	FALSE
chr2	8806269	A	G	ENST00000256707	ENSG00000134313	KIDINS220	FALSE	FALSE
chr2	8806269	A	T	ENST00000256707	ENSG00000134313	KIDINS220	TRUE	FALSE
chr2	8806270	C	A	ENST00000256707	ENSG00000134313	KIDINS220	TRUE	FALSE
chr2	8806270	C	G	ENST00000256707	ENSG00000134313	KIDINS220	TRUE	FALSE
chr2	8806270	C	T	ENST00000256707	ENSG00000134313	KIDINS220	TRUE	FALSE
chr2	8806276	C	A	ENST00000256707	ENSG00000134313	KIDINS220	TRUE	TRUE
chr2	8806279	C	A	ENST00000256707	ENSG00000134313	KIDINS220	TRUE	TRUE
chr2	8806282	G	A	ENST00000256707	ENSG00000134313	KIDINS220	TRUE	TRUE
chr2	8806297	C	A	ENST00000256707	ENSG00000134313	KIDINS220	TRUE	TRUE
chr2	8806305	A	T	ENST00000256707	ENSG00000134313	KIDINS220	TRUE	TRUE
chr2	8806308	A	C	ENST00000256707	ENSG00000134313	KIDINS220	TRUE	TRUE
chr2	8806308	A	T	ENST00000256707	ENSG00000134313	KIDINS220	TRUE	TRUE
chr2	8806315	T	A	ENST00000256707	ENSG00000134313	KIDINS220	TRUE	TRUE
chr2	8806319	A	T	ENST00000256707	ENSG00000134313	KIDINS220	TRUE	TRUE
chr2	8806324	C	A	ENST00000256707	ENSG00000134313	KIDINS220	TRUE	TRUE
chr2	8806326	A	T	ENST00000256707	ENSG00000134313	KIDINS220	TRUE	TRUE
chr2	8806336	T	A	ENST00000256707	ENSG00000134313	KIDINS220	TRUE	TRUE
chr2	8806339	G	A	ENST00000256707	ENSG00000134313	KIDINS220	TRUE	TRUE
chr2	8806346	C	T	ENST00000256707	ENSG00000134313	KIDINS220	TRUE	TRUE
chr2	8806347	C	T	ENST00000256707	ENSG00000134313	KIDINS220	TRUE	TRUE
chr2	8806353	A	C	ENST00000256707	ENSG00000134313	KIDINS220	TRUE	TRUE
chr2	8806353	A	T	ENST00000256707	ENSG00000134313	KIDINS220	TRUE	TRUE
chr2	8806366	C	A	ENST00000256707	ENSG00000134313	KIDINS220	TRUE	TRUE
chr2	8806367	A	C	ENST00000256707	ENSG00000134313	KIDINS220	TRUE	TRUE
chr2	8806367	A	T	ENST00000256707	ENSG00000134313	KIDINS220	TRUE	TRUE
chr2	8806370	C	A	ENST00000256707	ENSG00000134313	KIDINS220	TRUE	FALSE
chr2	8806370	C	G	ENST00000256707	ENSG00000134313	KIDINS220	TRUE	FALSE
chr2	8806370	C	T	ENST00000256707	ENSG00000134313	KIDINS220	TRUE	FALSE
chr2	8806371	T	A	ENST00000256707	ENSG00000134313	KIDINS220	TRUE	FALSE
chr2	8806371	T	C	ENST00000256707	ENSG00000134313	KIDINS220	TRUE	FALSE
chr2	8806371	T	G	ENST00000256707	ENSG00000134313	KIDINS220	TRUE	FALSE
chr2	8812393	A	C	ENST00000256707	ENSG00000134313	KIDINS220	TRUE	FALSE
chr2	8812393	A	G	ENST00000256707	ENSG00000134313	KIDINS220	TRUE	FALSE
chr2	8812393	A	T	ENST00000256707	ENSG00000134313	KIDINS220	TRUE	FALSE
chr2	8812394	C	A	ENST00000256707	ENSG00000134313	KIDINS220	TRUE	FALSE
chr2	8812394	C	G	ENST00000256707	ENSG00000134313	KIDINS220	TRUE	FALSE
chr2	8812394	C	T	ENST00000256707	ENSG00000134313	KIDINS220	TRUE	FALSE
chr2	8812397	T	A	ENST00000256707	ENSG00000134313	KIDINS220	TRUE	TRUE
chr2	8812404	G	T	ENST00000256707	ENSG00000134313	KIDINS220	TRUE	TRUE
chr2	8812415	T	A	ENST00000256707	ENSG00000134313	KIDINS220	TRUE	TRUE
chr2	8812427	G	A	ENST00000256707	ENSG00000134313	KIDINS220	TRUE	TRUE
chr2	8812432	A	C	ENST00000256707	ENSG00000134313	KIDINS220	TRUE	TRUE
chr2	8812432	A	T	ENST00000256707	ENSG00000134313	KIDINS220	TRUE	TRUE
chr2	8812460	T	A	ENST00000256707	ENSG00000134313	KIDINS220	TRUE	TRUE
chr2	8812470	C	T	ENST00000256707	ENSG00000134313	KIDINS220	TRUE	TRUE
chr2	8812471	C	T	ENST00000256707	ENSG00000134313	KIDINS220	TRUE	TRUE
chr2	8812482	G	C	ENST00000256707	ENSG00000134313	KIDINS220	TRUE	TRUE
chr2	8812482	G	T	ENST00000256707	ENSG00000134313	KIDINS220	TRUE	TRUE
chr2	8812491	G	C	ENST00000256707	ENSG00000134313	KIDINS220	TRUE	TRUE
chr2	8812491	G	T	ENST00000256707	ENSG00000134313	KIDINS220	TRUE	TRUE
chr2	8812494	C	A	ENST00000256707	ENSG00000134313	KIDINS220	FALSE	FALSE
chr2	8812494	C	G	ENST00000256707	ENSG00000134313	KIDINS220	FALSE	FALSE
chr2	8812494	C	T	ENST00000256707	ENSG00000134313	KIDINS220	FALSE	FALSE
chr2	8812495	T	A	ENST00000256707	ENSG00000134313	KIDINS220	FALSE	FALSE
chr2	8812495	T	C	ENST00000256707	ENSG00000134313	KIDINS220	FALSE	FALSE
chr2	8812495	T	G	ENST00000256707	ENSG00000134313	KIDINS220	FALSE	FALSE
chr2	8813235	A	C	ENST00000256707	ENSG00000134313	KIDINS220	TRUE	FALSE
chr2	8813235	A	G	ENST00000256707	ENSG00000134313	KIDINS220	TRUE	FALSE
chr2	8813235	A	T	ENST00000256707	ENSG00000134313	KIDINS220	TRUE	FALSE
chr2	8813236	C	A	ENST00000256707	ENSG00000134313	KIDINS220	TRUE	FALSE
chr2	8813236	C	G	ENST00000256707	ENSG00000134313	KIDINS220	TRUE	FALSE
chr2	8813236	C	T	ENST00000256707	ENSG00000134313	KIDINS220	TRUE	FALSE
chr2	8813277	A	T	ENST00000256707	ENSG00000134313	KIDINS220	TRUE	TRUE
chr2	8813281	C	A	ENST00000256707	ENSG00000134313	KIDINS220	TRUE	TRUE
chr2	8813302	T	A	ENST00000256707	ENSG00000134313	KIDINS220	TRUE	TRUE
chr2	8813303	G	C	ENST00000256707	ENSG00000134313	KIDINS220	TRUE	TRUE
chr2	8813303	G	T	ENST00000256707	ENSG00000134313	KIDINS220	TRUE	TRUE
chr2	8813306	A	T	ENST00000256707	ENSG00000134313	KIDINS220	TRUE	TRUE
chr2	8813312	C	T	ENST00000256707	ENSG00000134313	KIDINS220	TRUE	TRUE
chr2	8813313	C	T	ENST00000256707	ENSG00000134313	KIDINS220	TRUE	TRUE
chr2	8813327	C	T	ENST00000256707	ENSG00000134313	KIDINS220	TRUE	TRUE
chr2	8813328	C	T	ENST00000256707	ENSG00000134313	KIDINS220	TRUE	TRUE
chr2	8813332	C	A	ENST00000256707	ENSG00000134313	KIDINS220	TRUE	TRUE
chr2	8813335	C	A	ENST00000256707	ENSG00000134313	KIDINS220	TRUE	TRUE
chr2	8813336	C	A	ENST00000256707	ENSG00000134313	KIDINS220	TRUE	FALSE
chr2	8813336	C	G	ENST00000256707	ENSG00000134313	KIDINS220	TRUE	FALSE
chr2	8813336	C	T	ENST00000256707	ENSG00000134313	KIDINS220	TRUE	FALSE
chr2	8813337	T	A	ENST00000256707	ENSG00000134313	KIDINS220	TRUE	FALSE
chr2	8813337	T	C	ENST00000256707	ENSG00000134313	KIDINS220	TRUE	FALSE
chr2	8813337	T	G	ENST00000256707	ENSG00000134313	KIDINS220	TRUE	FALSE
chr2	8817616	A	C	ENST00000256707	ENSG00000134313	KIDINS220	TRUE	FALSE
chr2	8817616	A	G	ENST00000256707	ENSG00000134313	KIDINS220	TRUE	FALSE
chr2	8817616	A	T	ENST00000256707	ENSG00000134313	KIDINS220	TRUE	FALSE
chr2	8817617	C	A	ENST00000256707	ENSG00000134313	KIDINS220	TRUE	FALSE
chr2	8817617	C	G	ENST00000256707	ENSG00000134313	KIDINS220	TRUE	FALSE
chr2	8817617	C	T	ENST00000256707	ENSG00000134313	KIDINS220	TRUE	FALSE
chr2	8817632	C	A	ENST00000256707	ENSG00000134313	KIDINS220	TRUE	TRUE
chr2	8817634	A	T	ENST00000256707	ENSG00000134313	KIDINS220	TRUE	TRUE
chr2	8817645	A	T	ENST00000256707	ENSG00000134313	KIDINS220	TRUE	TRUE
chr2	8817650	T	A	ENST00000256707	ENSG00000134313	KIDINS220	TRUE	TRUE
chr2	8817659	C	A	ENST00000256707	ENSG00000134313	KIDINS220	TRUE	TRUE
chr2	8817662	C	A	ENST00000256707	ENSG00000134313	KIDINS220	TRUE	TRUE
chr2	8817683	C	A	ENST00000256707	ENSG00000134313	KIDINS220	TRUE	TRUE
chr2	8817686	T	A	ENST00000256707	ENSG00000134313	KIDINS220	TRUE	TRUE
chr2	8817688	G	T	ENST00000256707	ENSG00000134313	KIDINS220	TRUE	TRUE
chr2	8817708	C	T	ENST00000256707	ENSG00000134313	KIDINS220	TRUE	TRUE
chr2	8817709	C	T	ENST00000256707	ENSG00000134313	KIDINS220	TRUE	TRUE
chr2	8817717	C	A	ENST00000256707	ENSG00000134313	KIDINS220	TRUE	FALSE
chr2	8817717	C	G	ENST00000256707	ENSG00000134313	KIDINS220	TRUE	FALSE
chr2	8817717	C	T	ENST00000256707	ENSG00000134313	KIDINS220	TRUE	FALSE
chr2	8817718	T	A	ENST00000256707	ENSG00000134313	KIDINS220	TRUE	FALSE
chr2	8817718	T	C	ENST00000256707	ENSG00000134313	KIDINS220	TRUE	FALSE
chr2	8817718	T	G	ENST00000256707	ENSG00000134313	KIDINS220	TRUE	FALSE
chr2	8818693	A	C	ENST00000256707	ENSG00000134313	KIDINS220	TRUE	FALSE
chr2	8818693	A	G	ENST00000256707	ENSG00000134313	KIDINS220	TRUE	FALSE
chr2	8818693	A	T	ENST00000256707	ENSG00000134313	KIDINS220	TRUE	FALSE
chr2	8818694	C	A	ENST00000256707	ENSG00000134313	KIDINS220	TRUE	FALSE
chr2	8818694	C	G	ENST00000256707	ENSG00000134313	KIDINS220	TRUE	FALSE
chr2	8818694	C	T	ENST00000256707	ENSG00000134313	KIDINS220	TRUE	FALSE
chr2	8818696	A	T	ENST00000256707	ENSG00000134313	KIDINS220	TRUE	TRUE
chr2	8818703	C	A	ENST00000256707	ENSG00000134313	KIDINS220	TRUE	TRUE
chr2	8818710	G	T	ENST00000256707	ENSG00000134313	KIDINS220	TRUE	TRUE
chr2	8818721	C	A	ENST00000256707	ENSG00000134313	KIDINS220	TRUE	TRUE
chr2	8818727	T	A	ENST00000256707	ENSG00000134313	KIDINS220	TRUE	TRUE
chr2	8818732	A	C	ENST00000256707	ENSG00000134313	KIDINS220	TRUE	TRUE
chr2	8818732	A	T	ENST00000256707	ENSG00000134313	KIDINS220	TRUE	TRUE
chr2	8818736	C	A	ENST00000256707	ENSG00000134313	KIDINS220	TRUE	TRUE
chr2	8818739	T	A	ENST00000256707	ENSG00000134313	KIDINS220	TRUE	TRUE
chr2	8818748	C	A	ENST00000256707	ENSG00000134313	KIDINS220	TRUE	TRUE
chr2	8818760	G	A	ENST00000256707	ENSG00000134313	KIDINS220	TRUE	TRUE
chr2	8818763	C	A	ENST00000256707	ENSG00000134313	KIDINS220	TRUE	TRUE
chr2	8818787	G	A	ENST00000256707	ENSG00000134313	KIDINS220	TRUE	TRUE
chr2	8818791	A	T	ENST00000256707	ENSG00000134313	KIDINS220	TRUE	TRUE
chr2	8818794	C	A	ENST00000256707	ENSG00000134313	KIDINS220	TRUE	FALSE
chr2	8818794	C	G	ENST00000256707	ENSG00000134313	KIDINS220	TRUE	FALSE
chr2	8818794	C	T	ENST00000256707	ENSG00000134313	KIDINS220	TRUE	FALSE
chr2	8818795	T	A	ENST00000256707	ENSG00000134313	KIDINS220	TRUE	FALSE
chr2	8818795	T	C	ENST00000256707	ENSG00000134313	KIDINS220	TRUE	FALSE
chr2	8818795	T	G	ENST00000256707	ENSG00000134313	KIDINS220	TRUE	FALSE
chr2	8826984	A	C	ENST00000256707	ENSG00000134313	KIDINS220	TRUE	FALSE
chr2	8826984	A	G	ENST00000256707	ENSG00000134313	KIDINS220	TRUE	FALSE
chr2	8826984	A	T	ENST00000256707	ENSG00000134313	KIDINS220	TRUE	FALSE
chr2	8826985	C	A	ENST00000256707	ENSG00000134313	KIDINS220	TRUE	FALSE
chr2	8826985	C	G	ENST00000256707	ENSG00000134313	KIDINS220	TRUE	FALSE
chr2	8826985	C	T	ENST00000256707	ENSG00000134313	KIDINS220	TRUE	FALSE
chr2	8826988	C	A	ENST00000256707	ENSG00000134313	KIDINS220	TRUE	TRUE
chr2	8826994	T	A	ENST00000256707	ENSG00000134313	KIDINS220	TRUE	TRUE
chr2	8826997	C	A	ENST00000256707	ENSG00000134313	KIDINS220	TRUE	TRUE
chr2	8827009	T	A	ENST00000256707	ENSG00000134313	KIDINS220	TRUE	TRUE
chr2	8827010	G	T	ENST00000256707	ENSG00000134313	KIDINS220	TRUE	TRUE
chr2	8827015	T	A	ENST00000256707	ENSG00000134313	KIDINS220	TRUE	TRUE
chr2	8827018	C	A	ENST00000256707	ENSG00000134313	KIDINS220	TRUE	TRUE
chr2	8827030	T	A	ENST00000256707	ENSG00000134313	KIDINS220	TRUE	FALSE
chr2	8827048	C	A	ENST00000256707	ENSG00000134313	KIDINS220	FALSE	FALSE
chr2	8827051	C	A	ENST00000256707	ENSG00000134313	KIDINS220	FALSE	FALSE
chr2	8827054	C	A	ENST00000256707	ENSG00000134313	KIDINS220	FALSE	FALSE
chr2	8827058	A	C	ENST00000256707	ENSG00000134313	KIDINS220	FALSE	FALSE
chr2	8827058	A	T	ENST00000256707	ENSG00000134313	KIDINS220	FALSE	FALSE
chr2	8827075	G	A	ENST00000256707	ENSG00000134313	KIDINS220	FALSE	FALSE
chr2	8827077	G	C	ENST00000256707	ENSG00000134313	KIDINS220	FALSE	FALSE
chr2	8827077	G	T	ENST00000256707	ENSG00000134313	KIDINS220	FALSE	FALSE
chr2	8827083	A	T	ENST00000256707	ENSG00000134313	KIDINS220	FALSE	FALSE
chr2	8827089	G	C	ENST00000256707	ENSG00000134313	KIDINS220	FALSE	FALSE
chr2	8827089	G	T	ENST00000256707	ENSG00000134313	KIDINS220	FALSE	FALSE
chr2	8827130	C	A	ENST00000256707	ENSG00000134313	KIDINS220	TRUE	FALSE
chr2	8827130	C	G	ENST00000256707	ENSG00000134313	KIDINS220	TRUE	FALSE
chr2	8827130	C	T	ENST00000256707	ENSG00000134313	KIDINS220	TRUE	FALSE
chr2	8827131	T	A	ENST00000256707	ENSG00000134313	KIDINS220	TRUE	FALSE
chr2	8827131	T	C	ENST00000256707	ENSG00000134313	KIDINS220	TRUE	FALSE
chr2	8827131	T	G	ENST00000256707	ENSG00000134313	KIDINS220	TRUE	FALSE
chr2	8837478	A	C	ENST00000256707	ENSG00000134313	KIDINS220	FALSE	FALSE
chr2	8837478	A	G	ENST00000256707	ENSG00000134313	KIDINS220	FALSE	FALSE
chr2	8837478	A	T	ENST00000256707	ENSG00000134313	KIDINS220	FALSE	FALSE
chr2	8837479	C	A	ENST00000256707	ENSG00000134313	KIDINS220	FALSE	FALSE
chr2	8837479	C	G	ENST00000256707	ENSG00000134313	KIDINS220	FALSE	FALSE
chr2	8837479	C	T	ENST00000256707	ENSG00000134313	KIDINS220	FALSE	FALSE
chr2	8858684	G	A	ENST00000305997	ENSG00000143797	MBOAT2
chr2	8858687	T	A	ENST00000305997	ENSG00000143797	MBOAT2
chr2	8858692	G	C	ENST00000305997	ENSG00000143797	MBOAT2
chr2	8858692	G	T	ENST00000305997	ENSG00000143797	MBOAT2
chr2	8858695	G	C	ENST00000305997	ENSG00000143797	MBOAT2
chr2	8858695	G	T	ENST00000305997	ENSG00000143797	MBOAT2
chr2	8858702	T	A	ENST00000305997	ENSG00000143797	MBOAT2	FALSE	FALSE
chr2	8858704	G	T	ENST00000305997	ENSG00000143797	MBOAT2	FALSE	FALSE
chr2	8858714	C	A	ENST00000305997	ENSG00000143797	MBOAT2	FALSE	FALSE
chr2	8858717	G	A	ENST00000305997	ENSG00000143797	MBOAT2	FALSE	FALSE
chr2	8858723	G	A	ENST00000305997	ENSG00000143797	MBOAT2	FALSE	FALSE
chr2	8858727	G	T	ENST00000305997	ENSG00000143797	MBOAT2	FALSE	FALSE
chr2	8858759	G	A	ENST00000305997	ENSG00000143797	MBOAT2	FALSE	FALSE
chr2	8858762	C	A	ENST00000305997	ENSG00000143797	MBOAT2	FALSE	FALSE
chr2	8858764	A	T	ENST00000305997	ENSG00000143797	MBOAT2	FALSE	FALSE
chr2	8858774	C	A	ENST00000305997	ENSG00000143797	MBOAT2	FALSE	FALSE
chr2	8858777	C	A	ENST00000305997	ENSG00000143797	MBOAT2	FALSE	FALSE
chr2	8858780	C	A	ENST00000305997	ENSG00000143797	MBOAT2	FALSE	FALSE
chr2	8858789	T	A	ENST00000305997	ENSG00000143797	MBOAT2	FALSE	FALSE
chr2	8858792	T	A	ENST00000305997	ENSG00000143797	MBOAT2	FALSE	FALSE
chr2	8858798	G	A	ENST00000305997	ENSG00000143797	MBOAT2	FALSE	FALSE
chr2	8858800	G	C	ENST00000305997	ENSG00000143797	MBOAT2	FALSE	FALSE
chr2	8858800	G	T	ENST00000305997	ENSG00000143797	MBOAT2	FALSE	FALSE
chr2	8858807	G	A	ENST00000305997	ENSG00000143797	MBOAT2	FALSE	FALSE
chr2	8858816	C	A	ENST00000305997	ENSG00000143797	MBOAT2	FALSE	FALSE
chr2	8858828	T	A	ENST00000305997	ENSG00000143797	MBOAT2	FALSE	FALSE
chr2	8858831	T	A	ENST00000305997	ENSG00000143797	MBOAT2	FALSE	FALSE
chr2	8858834	T	A	ENST00000305997	ENSG00000143797	MBOAT2	FALSE	FALSE
chr2	8858837	G	A	ENST00000305997	ENSG00000143797	MBOAT2	FALSE	FALSE
chr2	8858843	T	A	ENST00000305997	ENSG00000143797	MBOAT2	FALSE	FALSE
chr2	8858846	T	A	ENST00000305997	ENSG00000143797	MBOAT2	FALSE	FALSE
chr2	8858854	A	T	ENST00000305997	ENSG00000143797	MBOAT2	FALSE	FALSE
chr2	8858857	A	T	ENST00000305997	ENSG00000143797	MBOAT2	FALSE	FALSE
chr2	8858860	A	T	ENST00000305997	ENSG00000143797	MBOAT2	FALSE	FALSE
chr2	8858863	A	C	ENST00000305997	ENSG00000143797	MBOAT2	FALSE	FALSE
chr2	8858863	A	T	ENST00000305997	ENSG00000143797	MBOAT2	FALSE	FALSE
chr2	8858869	A	C	ENST00000305997	ENSG00000143797	MBOAT2	FALSE	FALSE
chr2	8858869	A	T	ENST00000305997	ENSG00000143797	MBOAT2	FALSE	FALSE
chr2	8858889	G	T	ENST00000305997	ENSG00000143797	MBOAT2	FALSE	FALSE
chr2	8858892	A	C	ENST00000305997	ENSG00000143797	MBOAT2	FALSE	FALSE
chr2	8858892	A	T	ENST00000305997	ENSG00000143797	MBOAT2	FALSE	FALSE
chr2	8858895	A	C	ENST00000305997	ENSG00000143797	MBOAT2	FALSE	FALSE
chr2	8858895	A	T	ENST00000305997	ENSG00000143797	MBOAT2	FALSE	FALSE
chr2	8858898	C	T	ENST00000305997	ENSG00000143797	MBOAT2	FALSE	FALSE
chr2	8858899	C	T	ENST00000305997	ENSG00000143797	MBOAT2	FALSE	FALSE
chr2	8858905	C	A	ENST00000305997	ENSG00000143797	MBOAT2	TRUE	FALSE
chr2	8858905	C	G	ENST00000305997	ENSG00000143797	MBOAT2	TRUE	FALSE
chr2	8858905	C	T	ENST00000305997	ENSG00000143797	MBOAT2	TRUE	FALSE
chr2	8858906	T	A	ENST00000305997	ENSG00000143797	MBOAT2	TRUE	FALSE
chr2	8858906	T	C	ENST00000305997	ENSG00000143797	MBOAT2	TRUE	FALSE
chr2	8858906	T	G	ENST00000305997	ENSG00000143797	MBOAT2	TRUE	FALSE
chr2	8860611	A	C	ENST00000305997	ENSG00000143797	MBOAT2	TRUE	FALSE
chr2	8860611	A	G	ENST00000305997	ENSG00000143797	MBOAT2	FALSE	FALSE
chr2	8860611	A	T	ENST00000305997	ENSG00000143797	MBOAT2	TRUE	FALSE
chr2	8860612	C	A	ENST00000305997	ENSG00000143797	MBOAT2	TRUE	FALSE
chr2	8860612	C	G	ENST00000305997	ENSG00000143797	MBOAT2	TRUE	FALSE
chr2	8860612	C	T	ENST00000305997	ENSG00000143797	MBOAT2	TRUE	FALSE
chr2	8860615	G	C	ENST00000305997	ENSG00000143797	MBOAT2	FALSE	FALSE
chr2	8860615	G	T	ENST00000305997	ENSG00000143797	MBOAT2	FALSE	FALSE
chr2	8860628	G	C	ENST00000305997	ENSG00000143797	MBOAT2	FALSE	FALSE
chr2	8860628	G	T	ENST00000305997	ENSG00000143797	MBOAT2	FALSE	FALSE
chr2	8860635	T	A	ENST00000305997	ENSG00000143797	MBOAT2	FALSE	FALSE
chr2	8860666	G	C	ENST00000305997	ENSG00000143797	MBOAT2	TRUE	TRUE
chr2	8860666	G	T	ENST00000305997	ENSG00000143797	MBOAT2	TRUE	TRUE
chr2	8860683	G	A	ENST00000305997	ENSG00000143797	MBOAT2	TRUE	TRUE
chr2	8860693	C	T	ENST00000305997	ENSG00000143797	MBOAT2	TRUE	TRUE
chr2	8860694	C	T	ENST00000305997	ENSG00000143797	MBOAT2	TRUE	TRUE
chr2	8860708	A	C	ENST00000305997	ENSG00000143797	MBOAT2	TRUE	TRUE
chr2	8860708	A	T	ENST00000305997	ENSG00000143797	MBOAT2	TRUE	TRUE
chr2	8860715	A	C	ENST00000305997	ENSG00000143797	MBOAT2	TRUE	TRUE
chr2	8860715	A	T	ENST00000305997	ENSG00000143797	MBOAT2	TRUE	TRUE
chr2	8860719	T	A	ENST00000305997	ENSG00000143797	MBOAT2	TRUE	TRUE
chr2	8860725	G	A	ENST00000305997	ENSG00000143797	MBOAT2	TRUE	TRUE
chr2	8860734	C	A	ENST00000305997	ENSG00000143797	MBOAT2	TRUE	TRUE
chr2	8860741	A	C	ENST00000305997	ENSG00000143797	MBOAT2	TRUE	TRUE
chr2	8860741	A	T	ENST00000305997	ENSG00000143797	MBOAT2	TRUE	TRUE
chr2	8860749	T	A	ENST00000305997	ENSG00000143797	MBOAT2	TRUE	TRUE
chr2	8860761	T	A	ENST00000305997	ENSG00000143797	MBOAT2	TRUE	TRUE
chr2	8860765	C	A	ENST00000305997	ENSG00000143797	MBOAT2	TRUE	FALSE
chr2	8860765	C	G	ENST00000305997	ENSG00000143797	MBOAT2	TRUE	FALSE
chr2	8860765	C	T	ENST00000305997	ENSG00000143797	MBOAT2	TRUE	FALSE
chr2	8860766	T	A	ENST00000305997	ENSG00000143797	MBOAT2	TRUE	FALSE
chr2	8860766	T	C	ENST00000305997	ENSG00000143797	MBOAT2	TRUE	FALSE
chr2	8860766	T	G	ENST00000305997	ENSG00000143797	MBOAT2	TRUE	FALSE
chr2	8862588	A	C	ENST00000305997	ENSG00000143797	MBOAT2	TRUE	FALSE
chr2	8862588	A	G	ENST00000305997	ENSG00000143797	MBOAT2	TRUE	FALSE
chr2	8862588	A	T	ENST00000305997	ENSG00000143797	MBOAT2	TRUE	FALSE
chr2	8862589	C	A	ENST00000305997	ENSG00000143797	MBOAT2	TRUE	FALSE
chr2	8862589	C	G	ENST00000305997	ENSG00000143797	MBOAT2	TRUE	FALSE
chr2	8862589	C	T	ENST00000305997	ENSG00000143797	MBOAT2	TRUE	FALSE
chr2	8862595	T	A	ENST00000305997	ENSG00000143797	MBOAT2	TRUE	TRUE
chr2	8862603	A	C	ENST00000305997	ENSG00000143797	MBOAT2	TRUE	TRUE
chr2	8862603	A	T	ENST00000305997	ENSG00000143797	MBOAT2	TRUE	TRUE
chr2	8862612	A	C	ENST00000305997	ENSG00000143797	MBOAT2	TRUE	TRUE
chr2	8862612	A	T	ENST00000305997	ENSG00000143797	MBOAT2	TRUE	TRUE
chr2	8862635	A	C	ENST00000305997	ENSG00000143797	MBOAT2	TRUE	TRUE
chr2	8862635	A	T	ENST00000305997	ENSG00000143797	MBOAT2	TRUE	TRUE
chr2	8862638	A	C	ENST00000305997	ENSG00000143797	MBOAT2	TRUE	TRUE
chr2	8862638	A	T	ENST00000305997	ENSG00000143797	MBOAT2	TRUE	TRUE
chr2	8862643	C	A	ENST00000305997	ENSG00000143797	MBOAT2	TRUE	TRUE
chr2	8862647	G	C	ENST00000305997	ENSG00000143797	MBOAT2	TRUE	TRUE
chr2	8862647	G	T	ENST00000305997	ENSG00000143797	MBOAT2	TRUE	TRUE
chr2	8862659	C	T	ENST00000305997	ENSG00000143797	MBOAT2	TRUE	TRUE
chr2	8862660	C	T	ENST00000305997	ENSG00000143797	MBOAT2	TRUE	TRUE
chr2	8862685	G	A	ENST00000305997	ENSG00000143797	MBOAT2	TRUE	TRUE
chr2	8862709	G	A	ENST00000305997	ENSG00000143797	MBOAT2	TRUE	TRUE
chr2	8862712	C	A	ENST00000305997	ENSG00000143797	MBOAT2	TRUE	TRUE
chr2	8862713	A	C	ENST00000305997	ENSG00000143797	MBOAT2	TRUE	TRUE
chr2	8862713	A	T	ENST00000305997	ENSG00000143797	MBOAT2	TRUE	TRUE
chr2	8862716	A	T	ENST00000305997	ENSG00000143797	MBOAT2	TRUE	TRUE
chr2	8862723	C	A	ENST00000305997	ENSG00000143797	MBOAT2	FALSE	FALSE
chr2	8862723	C	G	ENST00000305997	ENSG00000143797	MBOAT2	FALSE	FALSE
chr2	8862723	C	T	ENST00000305997	ENSG00000143797	MBOAT2	FALSE	FALSE
chr2	8862724	T	A	ENST00000305997	ENSG00000143797	MBOAT2	FALSE	FALSE
chr2	8862724	T	C	ENST00000305997	ENSG00000143797	MBOAT2	FALSE	FALSE
chr2	8862724	T	G	ENST00000305997	ENSG00000143797	MBOAT2	FALSE	FALSE
chr2	8864168	A	C	ENST00000305997	ENSG00000143797	MBOAT2	TRUE	FALSE
chr2	8864168	A	G	ENST00000305997	ENSG00000143797	MBOAT2	TRUE	FALSE
chr2	8864168	A	T	ENST00000305997	ENSG00000143797	MBOAT2	TRUE	FALSE
chr2	8864169	C	A	ENST00000305997	ENSG00000143797	MBOAT2	TRUE	FALSE
chr2	8864169	C	G	ENST00000305997	ENSG00000143797	MBOAT2	TRUE	FALSE
chr2	8864169	C	T	ENST00000305997	ENSG00000143797	MBOAT2	TRUE	FALSE
chr2	8864174	T	A	ENST00000305997	ENSG00000143797	MBOAT2	TRUE	TRUE
chr2	8864178	C	T	ENST00000305997	ENSG00000143797	MBOAT2	TRUE	TRUE
chr2	8864179	C	T	ENST00000305997	ENSG00000143797	MBOAT2	TRUE	TRUE
chr2	8864192	G	A	ENST00000305997	ENSG00000143797	MBOAT2	TRUE	TRUE
chr2	8864199	C	T	ENST00000305997	ENSG00000143797	MBOAT2	TRUE	TRUE
chr2	8864200	C	T	ENST00000305997	ENSG00000143797	MBOAT2	TRUE	TRUE
chr2	8864219	T	A	ENST00000305997	ENSG00000143797	MBOAT2	TRUE	TRUE
chr2	8864230	G	C	ENST00000305997	ENSG00000143797	MBOAT2	TRUE	TRUE
chr2	8864230	G	T	ENST00000305997	ENSG00000143797	MBOAT2	TRUE	TRUE
chr2	8864235	C	A	ENST00000305997	ENSG00000143797	MBOAT2	TRUE	FALSE
chr2	8864235	C	G	ENST00000305997	ENSG00000143797	MBOAT2	TRUE	FALSE
chr2	8864235	C	T	ENST00000305997	ENSG00000143797	MBOAT2	TRUE	FALSE
chr2	8864236	T	A	ENST00000305997	ENSG00000143797	MBOAT2	TRUE	FALSE
chr2	8864236	T	C	ENST00000305997	ENSG00000143797	MBOAT2	TRUE	FALSE
chr2	8864236	T	G	ENST00000305997	ENSG00000143797	MBOAT2	TRUE	FALSE
chr2	8868444	A	C	ENST00000305997	ENSG00000143797	MBOAT2	TRUE	FALSE
chr2	8868444	A	G	ENST00000305997	ENSG00000143797	MBOAT2	FALSE	FALSE
chr2	8868444	A	T	ENST00000305997	ENSG00000143797	MBOAT2	TRUE	FALSE
chr2	8868445	C	A	ENST00000305997	ENSG00000143797	MBOAT2	TRUE	FALSE
chr2	8868445	C	G	ENST00000305997	ENSG00000143797	MBOAT2	TRUE	FALSE
chr2	8868445	C	T	ENST00000305997	ENSG00000143797	MBOAT2	TRUE	FALSE
chr2	8868448	C	A	ENST00000305997	ENSG00000143797	MBOAT2	TRUE	TRUE
chr2	8868454	G	A	ENST00000305997	ENSG00000143797	MBOAT2	TRUE	TRUE
chr2	8868457	G	A	ENST00000305997	ENSG00000143797	MBOAT2	TRUE	TRUE
chr2	8868463	T	A	ENST00000305997	ENSG00000143797	MBOAT2	TRUE	TRUE
chr2	8868465	A	T	ENST00000305997	ENSG00000143797	MBOAT2	TRUE	TRUE
chr2	8868477	A	C	ENST00000305997	ENSG00000143797	MBOAT2	TRUE	TRUE
chr2	8868477	A	T	ENST00000305997	ENSG00000143797	MBOAT2	TRUE	TRUE
chr2	8868482	C	T	ENST00000305997	ENSG00000143797	MBOAT2	TRUE	TRUE
chr2	8868483	C	T	ENST00000305997	ENSG00000143797	MBOAT2	TRUE	TRUE
chr2	8868496	C	A	ENST00000305997	ENSG00000143797	MBOAT2	TRUE	TRUE
chr2	8868502	C	A	ENST00000305997	ENSG00000143797	MBOAT2	TRUE	TRUE
chr2	8868506	A	C	ENST00000305997	ENSG00000143797	MBOAT2	TRUE	TRUE
chr2	8868506	A	T	ENST00000305997	ENSG00000143797	MBOAT2	TRUE	TRUE
chr2	8868514	T	A	ENST00000305997	ENSG00000143797	MBOAT2	TRUE	TRUE
chr2	8868550	C	A	ENST00000305997	ENSG00000143797	MBOAT2	TRUE	FALSE
chr2	8868550	C	G	ENST00000305997	ENSG00000143797	MBOAT2	TRUE	FALSE
chr2	8868550	C	T	ENST00000305997	ENSG00000143797	MBOAT2	TRUE	FALSE
chr2	8868551	T	A	ENST00000305997	ENSG00000143797	MBOAT2	TRUE	FALSE
chr2	8868551	T	C	ENST00000305997	ENSG00000143797	MBOAT2	TRUE	FALSE
chr2	8868551	T	G	ENST00000305997	ENSG00000143797	MBOAT2	TRUE	FALSE
chr2	8873106	A	C	ENST00000305997	ENSG00000143797	MBOAT2	FALSE	FALSE
chr2	8873106	A	G	ENST00000305997	ENSG00000143797	MBOAT2	FALSE	FALSE
chr2	8873106	A	T	ENST00000305997	ENSG00000143797	MBOAT2	FALSE	FALSE
chr2	8873107	C	A	ENST00000305997	ENSG00000143797	MBOAT2	FALSE	FALSE
chr2	8873107	C	G	ENST00000305997	ENSG00000143797	MBOAT2	FALSE	FALSE
chr2	8873107	C	T	ENST00000305997	ENSG00000143797	MBOAT2	FALSE	FALSE
chr2	8873115	C	T	ENST00000305997	ENSG00000143797	MBOAT2	TRUE	TRUE
chr2	8873116	C	T	ENST00000305997	ENSG00000143797	MBOAT2	TRUE	TRUE
chr2	8873124	A	C	ENST00000305997	ENSG00000143797	MBOAT2	TRUE	TRUE
chr2	8873124	A	T	ENST00000305997	ENSG00000143797	MBOAT2	TRUE	TRUE
chr2	8873127	G	C	ENST00000305997	ENSG00000143797	MBOAT2	TRUE	TRUE
chr2	8873127	G	T	ENST00000305997	ENSG00000143797	MBOAT2	TRUE	TRUE
chr2	8873132	T	A	ENST00000305997	ENSG00000143797	MBOAT2	TRUE	TRUE
chr2	8873138	T	A	ENST00000305997	ENSG00000143797	MBOAT2	TRUE	TRUE
chr2	8873146	A	T	ENST00000305997	ENSG00000143797	MBOAT2	TRUE	TRUE
chr2	8873157	A	C	ENST00000305997	ENSG00000143797	MBOAT2	TRUE	TRUE
chr2	8873157	A	T	ENST00000305997	ENSG00000143797	MBOAT2	TRUE	TRUE
chr2	8873163	A	C	ENST00000305997	ENSG00000143797	MBOAT2	TRUE	TRUE
chr2	8873163	A	T	ENST00000305997	ENSG00000143797	MBOAT2	TRUE	TRUE
chr2	8873174	T	A	ENST00000305997	ENSG00000143797	MBOAT2	TRUE	TRUE
chr2	8873181	C	T	ENST00000305997	ENSG00000143797	MBOAT2	TRUE	TRUE
chr2	8873182	C	T	ENST00000305997	ENSG00000143797	MBOAT2	TRUE	TRUE
chr2	8873185	G	T	ENST00000305997	ENSG00000143797	MBOAT2	TRUE	TRUE
chr2	8873198	G	A	ENST00000305997	ENSG00000143797	MBOAT2	TRUE	TRUE
chr2	8873207	C	A	ENST00000305997	ENSG00000143797	MBOAT2	TRUE	TRUE
chr2	8873217	G	C	ENST00000305997	ENSG00000143797	MBOAT2	TRUE	TRUE
chr2	8873217	G	T	ENST00000305997	ENSG00000143797	MBOAT2	TRUE	TRUE
chr2	8873222	C	A	ENST00000305997	ENSG00000143797	MBOAT2	TRUE	TRUE
chr2	8873230	A	C	ENST00000305997	ENSG00000143797	MBOAT2	TRUE	TRUE
chr2	8873230	A	T	ENST00000305997	ENSG00000143797	MBOAT2	TRUE	TRUE
chr2	8873238	A	T	ENST00000305997	ENSG00000143797	MBOAT2	TRUE	TRUE
chr2	8873248	A	T	ENST00000305997	ENSG00000143797	MBOAT2	TRUE	TRUE
chr2	8873257	A	C	ENST00000305997	ENSG00000143797	MBOAT2	TRUE	TRUE
chr2	8873257	A	T	ENST00000305997	ENSG00000143797	MBOAT2	TRUE	TRUE
chr2	8873260	A	T	ENST00000305997	ENSG00000143797	MBOAT2	TRUE	TRUE
chr2	8873271	A	T	ENST00000305997	ENSG00000143797	MBOAT2	TRUE	TRUE
chr2	8873278	A	C	ENST00000305997	ENSG00000143797	MBOAT2	TRUE	TRUE
chr2	8873278	A	T	ENST00000305997	ENSG00000143797	MBOAT2	TRUE	TRUE
chr2	8873285	T	A	ENST00000305997	ENSG00000143797	MBOAT2	TRUE	TRUE
chr2	8873288	G	A	ENST00000305997	ENSG00000143797	MBOAT2	TRUE	TRUE
chr2	8873301	C	A	ENST00000305997	ENSG00000143797	MBOAT2	FALSE	FALSE
chr2	8873301	C	G	ENST00000305997	ENSG00000143797	MBOAT2	FALSE	FALSE
chr2	8873301	C	T	ENST00000305997	ENSG00000143797	MBOAT2	FALSE	FALSE
chr2	8873302	T	A	ENST00000305997	ENSG00000143797	MBOAT2	FALSE	FALSE
chr2	8873302	T	C	ENST00000305997	ENSG00000143797	MBOAT2	FALSE	FALSE
chr2	8873302	T	G	ENST00000305997	ENSG00000143797	MBOAT2	FALSE	FALSE
chr2	8877028	A	C	ENST00000305997	ENSG00000143797	MBOAT2	TRUE	FALSE
chr2	8877028	A	G	ENST00000305997	ENSG00000143797	MBOAT2	TRUE	FALSE
chr2	8877028	A	T	ENST00000305997	ENSG00000143797	MBOAT2	TRUE	FALSE
chr2	8877029	C	A	ENST00000305997	ENSG00000143797	MBOAT2	TRUE	FALSE
chr2	8877029	C	G	ENST00000305997	ENSG00000143797	MBOAT2	TRUE	FALSE
chr2	8877029	C	T	ENST00000305997	ENSG00000143797	MBOAT2	TRUE	FALSE
chr2	8877044	C	A	ENST00000305997	ENSG00000143797	MBOAT2	TRUE	TRUE
chr2	8877050	T	A	ENST00000305997	ENSG00000143797	MBOAT2	TRUE	TRUE
chr2	8877053	C	A	ENST00000305997	ENSG00000143797	MBOAT2	TRUE	TRUE
chr2	8877054	A	C	ENST00000305997	ENSG00000143797	MBOAT2	TRUE	TRUE
chr2	8877054	A	T	ENST00000305997	ENSG00000143797	MBOAT2	TRUE	TRUE
chr2	8877059	G	A	ENST00000305997	ENSG00000143797	MBOAT2	TRUE	TRUE
chr2	8877065	C	A	ENST00000305997	ENSG00000143797	MBOAT2	TRUE	TRUE
chr2	8877068	C	A	ENST00000305997	ENSG00000143797	MBOAT2	TRUE	TRUE
chr2	8877071	T	A	ENST00000305997	ENSG00000143797	MBOAT2	TRUE	TRUE
chr2	8877074	C	A	ENST00000305997	ENSG00000143797	MBOAT2	TRUE	TRUE
chr2	8877080	C	A	ENST00000305997	ENSG00000143797	MBOAT2	TRUE	TRUE
chr2	8877089	G	A	ENST00000305997	ENSG00000143797	MBOAT2	TRUE	TRUE
chr2	8877099	G	C	ENST00000305997	ENSG00000143797	MBOAT2	TRUE	TRUE
chr2	8877099	G	T	ENST00000305997	ENSG00000143797	MBOAT2	TRUE	TRUE
chr2	8877103	G	C	ENST00000305997	ENSG00000143797	MBOAT2	TRUE	TRUE
chr2	8877103	G	T	ENST00000305997	ENSG00000143797	MBOAT2	TRUE	TRUE
chr2	8877107	T	A	ENST00000305997	ENSG00000143797	MBOAT2	TRUE	TRUE
chr2	8877113	C	A	ENST00000305997	ENSG00000143797	MBOAT2	TRUE	TRUE
chr2	8877126	G	C	ENST00000305997	ENSG00000143797	MBOAT2	TRUE	TRUE
chr2	8877126	G	T	ENST00000305997	ENSG00000143797	MBOAT2	TRUE	TRUE
chr2	8877134	T	A	ENST00000305997	ENSG00000143797	MBOAT2	TRUE	TRUE
chr2	8877135	G	C	ENST00000305997	ENSG00000143797	MBOAT2	TRUE	TRUE
chr2	8877135	G	T	ENST00000305997	ENSG00000143797	MBOAT2	TRUE	TRUE
chr2	8877141	G	T	ENST00000305997	ENSG00000143797	MBOAT2	TRUE	TRUE
chr2	8877174	A	T	ENST00000305997	ENSG00000143797	MBOAT2	TRUE	TRUE
chr2	8877180	G	C	ENST00000305997	ENSG00000143797	MBOAT2	TRUE	TRUE
chr2	8877180	G	T	ENST00000305997	ENSG00000143797	MBOAT2	TRUE	TRUE
chr2	8877187	A	T	ENST00000305997	ENSG00000143797	MBOAT2	TRUE	TRUE
chr2	8877189	A	C	ENST00000305997	ENSG00000143797	MBOAT2	TRUE	TRUE
chr2	8877189	A	T	ENST00000305997	ENSG00000143797	MBOAT2	TRUE	TRUE
chr2	8877194	C	A	ENST00000305997	ENSG00000143797	MBOAT2	TRUE	TRUE
chr2	8877199	A	C	ENST00000305997	ENSG00000143797	MBOAT2	TRUE	TRUE
chr2	8877199	A	T	ENST00000305997	ENSG00000143797	MBOAT2	TRUE	TRUE
chr2	8877214	C	A	ENST00000305997	ENSG00000143797	MBOAT2	TRUE	FALSE
chr2	8877214	C	G	ENST00000305997	ENSG00000143797	MBOAT2	TRUE	FALSE
chr2	8877214	C	T	ENST00000305997	ENSG00000143797	MBOAT2	TRUE	FALSE
chr2	8877215	T	A	ENST00000305997	ENSG00000143797	MBOAT2	TRUE	FALSE
chr2	8877215	T	C	ENST00000305997	ENSG00000143797	MBOAT2	TRUE	FALSE
chr2	8877215	T	G	ENST00000305997	ENSG00000143797	MBOAT2	TRUE	FALSE
chr2	8882509	A	C	ENST00000305997	ENSG00000143797	MBOAT2	TRUE	FALSE
chr2	8882509	A	G	ENST00000305997	ENSG00000143797	MBOAT2	TRUE	FALSE
chr2	8882509	A	T	ENST00000305997	ENSG00000143797	MBOAT2	TRUE	FALSE
chr2	8882510	C	A	ENST00000305997	ENSG00000143797	MBOAT2	TRUE	FALSE
chr2	8882510	C	G	ENST00000305997	ENSG00000143797	MBOAT2	TRUE	FALSE
chr2	8882510	C	T	ENST00000305997	ENSG00000143797	MBOAT2	TRUE	FALSE
chr2	8882520	A	C	ENST00000305997	ENSG00000143797	MBOAT2	TRUE	TRUE
chr2	8882520	A	T	ENST00000305997	ENSG00000143797	MBOAT2	TRUE	TRUE
chr2	8882530	G	A	ENST00000305997	ENSG00000143797	MBOAT2	TRUE	TRUE
chr2	8882532	G	C	ENST00000305997	ENSG00000143797	MBOAT2	TRUE	TRUE
chr2	8882532	G	T	ENST00000305997	ENSG00000143797	MBOAT2	TRUE	TRUE
chr2	8882545	C	A	ENST00000305997	ENSG00000143797	MBOAT2	TRUE	TRUE
chr2	8882548	C	A	ENST00000305997	ENSG00000143797	MBOAT2	TRUE	TRUE
chr2	8882554	T	A	ENST00000305997	ENSG00000143797	MBOAT2	TRUE	TRUE
chr2	8882566	C	A	ENST00000305997	ENSG00000143797	MBOAT2	TRUE	FALSE
chr2	8882566	C	G	ENST00000305997	ENSG00000143797	MBOAT2	TRUE	FALSE
chr2	8882566	C	T	ENST00000305997	ENSG00000143797	MBOAT2	TRUE	FALSE
chr2	8882567	T	A	ENST00000305997	ENSG00000143797	MBOAT2	TRUE	FALSE
chr2	8882567	T	C	ENST00000305997	ENSG00000143797	MBOAT2	TRUE	FALSE
chr2	8882567	T	G	ENST00000305997	ENSG00000143797	MBOAT2	TRUE	FALSE
chr2	8888016	A	C	ENST00000305997	ENSG00000143797	MBOAT2	TRUE	FALSE
chr2	8888016	A	G	ENST00000305997	ENSG00000143797	MBOAT2	TRUE	FALSE
chr2	8888016	A	T	ENST00000305997	ENSG00000143797	MBOAT2	TRUE	FALSE
chr2	8888017	C	A	ENST00000305997	ENSG00000143797	MBOAT2	TRUE	FALSE
chr2	8888017	C	G	ENST00000305997	ENSG00000143797	MBOAT2	TRUE	FALSE
chr2	8888017	C	T	ENST00000305997	ENSG00000143797	MBOAT2	TRUE	FALSE
chr2	8888030	C	A	ENST00000305997	ENSG00000143797	MBOAT2	TRUE	TRUE
chr2	8888031	G	T	ENST00000305997	ENSG00000143797	MBOAT2	TRUE	TRUE
chr2	8888038	A	T	ENST00000305997	ENSG00000143797	MBOAT2	TRUE	TRUE
chr2	8888051	T	A	ENST00000305997	ENSG00000143797	MBOAT2	TRUE	TRUE
chr2	8888054	G	A	ENST00000305997	ENSG00000143797	MBOAT2	TRUE	TRUE
chr2	8888074	C	A	ENST00000305997	ENSG00000143797	MBOAT2	TRUE	FALSE
chr2	8888074	C	G	ENST00000305997	ENSG00000143797	MBOAT2	TRUE	FALSE
chr2	8888074	C	T	ENST00000305997	ENSG00000143797	MBOAT2	TRUE	FALSE
chr2	8888075	T	A	ENST00000305997	ENSG00000143797	MBOAT2	TRUE	FALSE
chr2	8888075	T	C	ENST00000305997	ENSG00000143797	MBOAT2	TRUE	FALSE
chr2	8888075	T	G	ENST00000305997	ENSG00000143797	MBOAT2	TRUE	FALSE
chr2	8908619	A	C	ENST00000305997	ENSG00000143797	MBOAT2	TRUE	FALSE
chr2	8908619	A	G	ENST00000305997	ENSG00000143797	MBOAT2	TRUE	FALSE
chr2	8908619	A	T	ENST00000305997	ENSG00000143797	MBOAT2	TRUE	FALSE
chr2	8908620	C	A	ENST00000305997	ENSG00000143797	MBOAT2	TRUE	FALSE
chr2	8908620	C	G	ENST00000305997	ENSG00000143797	MBOAT2	TRUE	FALSE
chr2	8908620	C	T	ENST00000305997	ENSG00000143797	MBOAT2	TRUE	FALSE
chr2	8908624	G	C	ENST00000305997	ENSG00000143797	MBOAT2	TRUE	TRUE
chr2	8908624	G	T	ENST00000305997	ENSG00000143797	MBOAT2	TRUE	TRUE
chr2	8908638	A	C	ENST00000305997	ENSG00000143797	MBOAT2	TRUE	TRUE
chr2	8908638	A	T	ENST00000305997	ENSG00000143797	MBOAT2	TRUE	TRUE
chr2	8908643	G	A	ENST00000305997	ENSG00000143797	MBOAT2	TRUE	TRUE
chr2	8908646	C	A	ENST00000305997	ENSG00000143797	MBOAT2	TRUE	TRUE
chr2	8908647	A	C	ENST00000305997	ENSG00000143797	MBOAT2	TRUE	TRUE
chr2	8908647	A	T	ENST00000305997	ENSG00000143797	MBOAT2	TRUE	TRUE
chr2	8908659	A	C	ENST00000305997	ENSG00000143797	MBOAT2	TRUE	TRUE
chr2	8908659	A	T	ENST00000305997	ENSG00000143797	MBOAT2	TRUE	TRUE
chr2	8908667	G	A	ENST00000305997	ENSG00000143797	MBOAT2	TRUE	TRUE
chr2	8908676	G	A	ENST00000305997	ENSG00000143797	MBOAT2	TRUE	TRUE
chr2	8908677	G	T	ENST00000305997	ENSG00000143797	MBOAT2	TRUE	TRUE
chr2	8908689	G	C	ENST00000305997	ENSG00000143797	MBOAT2	TRUE	TRUE
chr2	8908689	G	T	ENST00000305997	ENSG00000143797	MBOAT2	TRUE	TRUE
chr2	8908694	C	A	ENST00000305997	ENSG00000143797	MBOAT2	TRUE	TRUE
chr2	8908710	G	T	ENST00000305997	ENSG00000143797	MBOAT2	TRUE	TRUE
chr2	8908713	G	C	ENST00000305997	ENSG00000143797	MBOAT2	TRUE	TRUE
chr2	8908713	G	T	ENST00000305997	ENSG00000143797	MBOAT2	TRUE	TRUE
chr2	8908717	C	A	ENST00000305997	ENSG00000143797	MBOAT2	TRUE	FALSE
chr2	8908717	C	G	ENST00000305997	ENSG00000143797	MBOAT2	TRUE	FALSE
chr2	8908717	C	T	ENST00000305997	ENSG00000143797	MBOAT2	TRUE	FALSE
chr2	8908718	T	A	ENST00000305997	ENSG00000143797	MBOAT2	TRUE	FALSE
chr2	8908718	T	C	ENST00000305997	ENSG00000143797	MBOAT2	TRUE	FALSE
chr2	8908718	T	G	ENST00000305997	ENSG00000143797	MBOAT2	TRUE	FALSE
chr2	8943185	A	C	ENST00000305997	ENSG00000143797	MBOAT2	TRUE	FALSE
chr2	8943185	A	G	ENST00000305997	ENSG00000143797	MBOAT2	FALSE	FALSE
chr2	8943185	A	T	ENST00000305997	ENSG00000143797	MBOAT2	TRUE	FALSE
chr2	8943186	C	A	ENST00000305997	ENSG00000143797	MBOAT2	TRUE	FALSE
chr2	8943186	C	G	ENST00000305997	ENSG00000143797	MBOAT2	TRUE	FALSE
chr2	8943186	C	T	ENST00000305997	ENSG00000143797	MBOAT2	TRUE	FALSE
chr2	8943200	C	A	ENST00000305997	ENSG00000143797	MBOAT2	TRUE	TRUE
chr2	8943206	C	A	ENST00000305997	ENSG00000143797	MBOAT2	TRUE	TRUE
chr2	8943222	A	T	ENST00000305997	ENSG00000143797	MBOAT2	TRUE	TRUE
chr2	8943225	G	C	ENST00000305997	ENSG00000143797	MBOAT2	TRUE	TRUE
chr2	8943225	G	T	ENST00000305997	ENSG00000143797	MBOAT2	TRUE	TRUE
chr2	8943236	C	A	ENST00000305997	ENSG00000143797	MBOAT2	TRUE	TRUE
chr2	8943242	G	A	ENST00000305997	ENSG00000143797	MBOAT2	TRUE	TRUE
chr2	8943256	A	C	ENST00000305997	ENSG00000143797	MBOAT2	TRUE	TRUE
chr2	8943256	A	T	ENST00000305997	ENSG00000143797	MBOAT2	TRUE	TRUE
chr2	8943261	A	C	ENST00000305997	ENSG00000143797	MBOAT2	TRUE	TRUE
chr2	8943261	A	T	ENST00000305997	ENSG00000143797	MBOAT2	TRUE	TRUE
chr2	8943264	C	T	ENST00000305997	ENSG00000143797	MBOAT2	TRUE	TRUE
chr2	8943265	C	A	ENST00000305997	ENSG00000143797	MBOAT2	TRUE	FALSE
chr2	8943265	C	G	ENST00000305997	ENSG00000143797	MBOAT2	TRUE	FALSE
chr2	8943265	C	T	ENST00000305997	ENSG00000143797	MBOAT2	TRUE	FALSE
chr2	8943266	T	A	ENST00000305997	ENSG00000143797	MBOAT2	TRUE	FALSE
chr2	8943266	T	C	ENST00000305997	ENSG00000143797	MBOAT2	TRUE	FALSE
chr2	8943266	T	G	ENST00000305997	ENSG00000143797	MBOAT2	TRUE	FALSE
chr2	8958495	A	C	ENST00000305997	ENSG00000143797	MBOAT2	TRUE	FALSE
chr2	8958495	A	G	ENST00000305997	ENSG00000143797	MBOAT2	TRUE	FALSE
chr2	8958495	A	T	ENST00000305997	ENSG00000143797	MBOAT2	TRUE	FALSE
chr2	8958496	C	A	ENST00000305997	ENSG00000143797	MBOAT2	TRUE	FALSE
chr2	8958496	C	G	ENST00000305997	ENSG00000143797	MBOAT2	TRUE	FALSE
chr2	8958496	C	T	ENST00000305997	ENSG00000143797	MBOAT2	TRUE	FALSE
chr2	8958497	C	T	ENST00000305997	ENSG00000143797	MBOAT2	TRUE	TRUE
chr2	8958501	C	A	ENST00000305997	ENSG00000143797	MBOAT2	TRUE	TRUE
chr2	8958505	G	T	ENST00000305997	ENSG00000143797	MBOAT2	TRUE	TRUE
chr2	8958520	A	C	ENST00000305997	ENSG00000143797	MBOAT2	TRUE	TRUE
chr2	8958520	A	T	ENST00000305997	ENSG00000143797	MBOAT2	TRUE	TRUE
chr2	8958530	A	T	ENST00000305997	ENSG00000143797	MBOAT2	TRUE	TRUE
chr2	8958552	T	A	ENST00000305997	ENSG00000143797	MBOAT2	TRUE	TRUE
chr2	8958570	T	A	ENST00000305997	ENSG00000143797	MBOAT2	TRUE	TRUE
chr2	8958575	G	C	ENST00000305997	ENSG00000143797	MBOAT2	TRUE	TRUE
chr2	8958575	G	T	ENST00000305997	ENSG00000143797	MBOAT2	TRUE	TRUE
chr2	8958583	A	C	ENST00000305997	ENSG00000143797	MBOAT2	TRUE	TRUE
chr2	8958583	A	T	ENST00000305997	ENSG00000143797	MBOAT2	TRUE	TRUE
chr2	8958591	G	A	ENST00000305997	ENSG00000143797	MBOAT2	TRUE	TRUE
chr2	8958595	C	T	ENST00000305997	ENSG00000143797	MBOAT2	TRUE	TRUE
chr2	8958596	C	T	ENST00000305997	ENSG00000143797	MBOAT2	TRUE	TRUE
chr2	8958611	A	T	ENST00000305997	ENSG00000143797	MBOAT2	TRUE	TRUE
chr2	8958624	G	A	ENST00000305997	ENSG00000143797	MBOAT2	TRUE	TRUE
chr2	8958625	G	T	ENST00000305997	ENSG00000143797	MBOAT2	TRUE	TRUE
chr2	8958643	C	A	ENST00000305997	ENSG00000143797	MBOAT2	TRUE	FALSE
chr2	8958643	C	G	ENST00000305997	ENSG00000143797	MBOAT2	TRUE	FALSE
chr2	8958643	C	T	ENST00000305997	ENSG00000143797	MBOAT2	TRUE	FALSE
chr2	8958644	T	A	ENST00000305997	ENSG00000143797	MBOAT2	TRUE	FALSE
chr2	8958644	T	C	ENST00000305997	ENSG00000143797	MBOAT2	TRUE	FALSE
chr2	8958644	T	G	ENST00000305997	ENSG00000143797	MBOAT2	TRUE	FALSE
chr2	9003538	A	C	ENST00000305997	ENSG00000143797	MBOAT2	TRUE	FALSE
chr2	9003538	A	G	ENST00000305997	ENSG00000143797	MBOAT2	TRUE	FALSE
chr2	9003538	A	T	ENST00000305997	ENSG00000143797	MBOAT2	TRUE	FALSE
chr2	9003539	C	A	ENST00000305997	ENSG00000143797	MBOAT2	TRUE	FALSE
chr2	9003539	C	G	ENST00000305997	ENSG00000143797	MBOAT2	TRUE	FALSE
chr2	9003539	C	T	ENST00000305997	ENSG00000143797	MBOAT2	TRUE	FALSE
chr2	9003542	G	A	ENST00000305997	ENSG00000143797	MBOAT2
chr2	9003557	G	A	ENST00000305997	ENSG00000143797	MBOAT2		FALSE
chr2	9003578	G	A	ENST00000305997	ENSG00000143797	MBOAT2	FALSE	FALSE
chr2	9207114	C	T	ENST00000281419	ENSG00000151693	ASAP2	FALSE	FALSE
chr2	9207127	C	A	ENST00000281419	ENSG00000151693	ASAP2	FALSE	FALSE
chr2	9207129	G	T	ENST00000281419	ENSG00000151693	ASAP2	FALSE	FALSE
chr2	9207141	G	T	ENST00000281419	ENSG00000151693	ASAP2	FALSE	FALSE
chr2	9207150	G	T	ENST00000281419	ENSG00000151693	ASAP2	FALSE	FALSE
chr2	9207158	C	A	ENST00000281419	ENSG00000151693	ASAP2	TRUE	FALSE
chr2	9207158	C	G	ENST00000281419	ENSG00000151693	ASAP2	TRUE	FALSE
chr2	9207159	A	T	ENST00000281419	ENSG00000151693	ASAP2	TRUE	FALSE
chr2	9207198	C	T	ENST00000281419	ENSG00000151693	ASAP2	TRUE	TRUE
chr2	9207203	C	A	ENST00000281419	ENSG00000151693	ASAP2	TRUE	TRUE
chr2	9207225	G	T	ENST00000281419	ENSG00000151693	ASAP2	TRUE	TRUE
chr2	9207228	G	T	ENST00000281419	ENSG00000151693	ASAP2	TRUE	TRUE
chr2	9207231	G	A	ENST00000281419	ENSG00000151693	ASAP2	TRUE	FALSE
chr2	9207231	G	C	ENST00000281419	ENSG00000151693	ASAP2	TRUE	FALSE
chr2	9207231	G	T	ENST00000281419	ENSG00000151693	ASAP2	TRUE	FALSE
chr2	9207232	T	A	ENST00000281419	ENSG00000151693	ASAP2	TRUE	FALSE
chr2	9207232	T	C	ENST00000281419	ENSG00000151693	ASAP2	TRUE	FALSE
chr2	9207232	T	G	ENST00000281419	ENSG00000151693	ASAP2	TRUE	FALSE
chr2	9279315	A	C	ENST00000281419	ENSG00000151693	ASAP2	TRUE	FALSE
chr2	9279315	A	G	ENST00000281419	ENSG00000151693	ASAP2	TRUE	FALSE
chr2	9279315	A	T	ENST00000281419	ENSG00000151693	ASAP2	TRUE	FALSE
chr2	9279316	G	A	ENST00000281419	ENSG00000151693	ASAP2	TRUE	FALSE
chr2	9279316	G	C	ENST00000281419	ENSG00000151693	ASAP2	TRUE	FALSE
chr2	9279316	G	T	ENST00000281419	ENSG00000151693	ASAP2	TRUE	FALSE
chr2	9279321	T	A	ENST00000281419	ENSG00000151693	ASAP2	TRUE	TRUE
chr2	9279346	C	A	ENST00000281419	ENSG00000151693	ASAP2	TRUE	TRUE
chr2	9279346	C	G	ENST00000281419	ENSG00000151693	ASAP2	TRUE	TRUE
chr2	9279347	A	T	ENST00000281419	ENSG00000151693	ASAP2	TRUE	TRUE
chr2	9279353	A	T	ENST00000281419	ENSG00000151693	ASAP2	TRUE	TRUE
chr2	9279356	A	T	ENST00000281419	ENSG00000151693	ASAP2	TRUE	TRUE
chr2	9279365	A	T	ENST00000281419	ENSG00000151693	ASAP2	TRUE	TRUE
chr2	9279390	G	A	ENST00000281419	ENSG00000151693	ASAP2	TRUE	FALSE
chr2	9279390	G	C	ENST00000281419	ENSG00000151693	ASAP2	TRUE	FALSE
chr2	9279390	G	T	ENST00000281419	ENSG00000151693	ASAP2	TRUE	FALSE
chr2	9279391	T	A	ENST00000281419	ENSG00000151693	ASAP2	TRUE	FALSE
chr2	9279391	T	C	ENST00000281419	ENSG00000151693	ASAP2	TRUE	FALSE
chr2	9279391	T	G	ENST00000281419	ENSG00000151693	ASAP2	TRUE	FALSE
chr2	9297298	A	C	ENST00000281419	ENSG00000151693	ASAP2	TRUE	FALSE
chr2	9297298	A	G	ENST00000281419	ENSG00000151693	ASAP2	TRUE	FALSE
chr2	9297298	A	T	ENST00000281419	ENSG00000151693	ASAP2	TRUE	FALSE
chr2	9297299	G	A	ENST00000281419	ENSG00000151693	ASAP2	TRUE	FALSE
chr2	9297299	G	C	ENST00000281419	ENSG00000151693	ASAP2	TRUE	FALSE
chr2	9297299	G	T	ENST00000281419	ENSG00000151693	ASAP2	TRUE	FALSE
chr2	9297308	G	T	ENST00000281419	ENSG00000151693	ASAP2	TRUE	TRUE
chr2	9297314	G	T	ENST00000281419	ENSG00000151693	ASAP2	TRUE	TRUE
chr2	9297317	G	T	ENST00000281419	ENSG00000151693	ASAP2	TRUE	TRUE
chr2	9297320	C	T	ENST00000281419	ENSG00000151693	ASAP2	TRUE	TRUE
chr2	9297325	C	A	ENST00000281419	ENSG00000151693	ASAP2	TRUE	TRUE
chr2	9297325	C	G	ENST00000281419	ENSG00000151693	ASAP2	TRUE	TRUE
chr2	9297329	C	T	ENST00000281419	ENSG00000151693	ASAP2	TRUE	TRUE
chr2	9297338	G	T	ENST00000281419	ENSG00000151693	ASAP2	TRUE	TRUE
chr2	9297341	A	T	ENST00000281419	ENSG00000151693	ASAP2	TRUE	TRUE
chr2	9297358	T	A	ENST00000281419	ENSG00000151693	ASAP2	TRUE	TRUE
chr2	9297364	C	A	ENST00000281419	ENSG00000151693	ASAP2	TRUE	TRUE
chr2	9297365	A	T	ENST00000281419	ENSG00000151693	ASAP2	TRUE	TRUE
chr2	9297381	T	A	ENST00000281419	ENSG00000151693	ASAP2	TRUE	TRUE
chr2	9297381	T	G	ENST00000281419	ENSG00000151693	ASAP2	TRUE	TRUE
chr2	9297383	G	T	ENST00000281419	ENSG00000151693	ASAP2	TRUE	TRUE
chr2	9297398	A	T	ENST00000281419	ENSG00000151693	ASAP2	TRUE	TRUE
chr2	9297405	C	A	ENST00000281419	ENSG00000151693	ASAP2	TRUE	TRUE
chr2	9297405	C	G	ENST00000281419	ENSG00000151693	ASAP2	TRUE	TRUE
chr2	9297416	A	T	ENST00000281419	ENSG00000151693	ASAP2	TRUE	TRUE
chr2	9297419	G	T	ENST00000281419	ENSG00000151693	ASAP2	TRUE	TRUE
chr2	9297423	T	A	ENST00000281419	ENSG00000151693	ASAP2	TRUE	TRUE
chr2	9297437	A	T	ENST00000281419	ENSG00000151693	ASAP2	TRUE	TRUE
chr2	9297446	G	A	ENST00000281419	ENSG00000151693	ASAP2	TRUE	FALSE
chr2	9297446	G	C	ENST00000281419	ENSG00000151693	ASAP2	TRUE	FALSE
chr2	9297446	G	T	ENST00000281419	ENSG00000151693	ASAP2	TRUE	FALSE
chr2	9297447	T	A	ENST00000281419	ENSG00000151693	ASAP2	TRUE	FALSE
chr2	9297447	T	C	ENST00000281419	ENSG00000151693	ASAP2	TRUE	FALSE
chr2	9297447	T	G	ENST00000281419	ENSG00000151693	ASAP2	TRUE	FALSE
chr2	9318522	A	C	ENST00000281419	ENSG00000151693	ASAP2	TRUE	FALSE
chr2	9318522	A	G	ENST00000281419	ENSG00000151693	ASAP2	TRUE	FALSE
chr2	9318522	A	T	ENST00000281419	ENSG00000151693	ASAP2	TRUE	FALSE
chr2	9318523	G	A	ENST00000281419	ENSG00000151693	ASAP2	TRUE	FALSE
chr2	9318523	G	C	ENST00000281419	ENSG00000151693	ASAP2	TRUE	FALSE
chr2	9318523	G	T	ENST00000281419	ENSG00000151693	ASAP2	TRUE	FALSE
chr2	9318527	C	T	ENST00000281419	ENSG00000151693	ASAP2	TRUE	TRUE
chr2	9318558	T	A	ENST00000281419	ENSG00000151693	ASAP2	TRUE	TRUE
chr2	9318567	T	A	ENST00000281419	ENSG00000151693	ASAP2	TRUE	TRUE
chr2	9318572	A	T	ENST00000281419	ENSG00000151693	ASAP2	TRUE	TRUE
chr2	9318584	A	T	ENST00000281419	ENSG00000151693	ASAP2	TRUE	TRUE
chr2	9318587	G	T	ENST00000281419	ENSG00000151693	ASAP2	TRUE	TRUE
chr2	9318593	A	T	ENST00000281419	ENSG00000151693	ASAP2	TRUE	TRUE
chr2	9318599	G	A	ENST00000281419	ENSG00000151693	ASAP2	TRUE	FALSE
chr2	9318599	G	C	ENST00000281419	ENSG00000151693	ASAP2	TRUE	FALSE
chr2	9318599	G	T	ENST00000281419	ENSG00000151693	ASAP2	TRUE	FALSE
chr2	9318600	T	A	ENST00000281419	ENSG00000151693	ASAP2	TRUE	FALSE
chr2	9318600	T	C	ENST00000281419	ENSG00000151693	ASAP2	TRUE	FALSE
chr2	9318600	T	G	ENST00000281419	ENSG00000151693	ASAP2	TRUE	FALSE
chr2	9320286	A	C	ENST00000281419	ENSG00000151693	ASAP2	TRUE	FALSE
chr2	9320286	A	G	ENST00000281419	ENSG00000151693	ASAP2	TRUE	FALSE
chr2	9320286	A	T	ENST00000281419	ENSG00000151693	ASAP2	TRUE	FALSE
chr2	9320287	G	A	ENST00000281419	ENSG00000151693	ASAP2	TRUE	FALSE
chr2	9320287	G	C	ENST00000281419	ENSG00000151693	ASAP2	TRUE	FALSE
chr2	9320287	G	T	ENST00000281419	ENSG00000151693	ASAP2	TRUE	FALSE
chr2	9320294	A	T	ENST00000281419	ENSG00000151693	ASAP2	TRUE	TRUE
chr2	9320297	A	T	ENST00000281419	ENSG00000151693	ASAP2	TRUE	TRUE
chr2	9320309	A	T	ENST00000281419	ENSG00000151693	ASAP2	TRUE	TRUE
chr2	9320316	G	A	ENST00000281419	ENSG00000151693	ASAP2	TRUE	TRUE
chr2	9320317	G	A	ENST00000281419	ENSG00000151693	ASAP2	TRUE	TRUE
chr2	9320318	A	T	ENST00000281419	ENSG00000151693	ASAP2	TRUE	TRUE
chr2	9320326	T	A	ENST00000281419	ENSG00000151693	ASAP2	TRUE	TRUE
chr2	9320326	T	G	ENST00000281419	ENSG00000151693	ASAP2	TRUE	TRUE
chr2	9320327	G	T	ENST00000281419	ENSG00000151693	ASAP2	TRUE	TRUE
chr2	9320333	A	T	ENST00000281419	ENSG00000151693	ASAP2	TRUE	TRUE
chr2	9320338	G	A	ENST00000281419	ENSG00000151693	ASAP2	TRUE	FALSE
chr2	9320338	G	C	ENST00000281419	ENSG00000151693	ASAP2	TRUE	FALSE
chr2	9320338	G	T	ENST00000281419	ENSG00000151693	ASAP2	TRUE	FALSE
chr2	9320339	T	A	ENST00000281419	ENSG00000151693	ASAP2	TRUE	FALSE
chr2	9320339	T	C	ENST00000281419	ENSG00000151693	ASAP2	TRUE	FALSE
chr2	9320339	T	G	ENST00000281419	ENSG00000151693	ASAP2	TRUE	FALSE
chr2	9323119	A	C	ENST00000281419	ENSG00000151693	ASAP2	TRUE	FALSE
chr2	9323119	A	G	ENST00000281419	ENSG00000151693	ASAP2	TRUE	FALSE
chr2	9323119	A	T	ENST00000281419	ENSG00000151693	ASAP2	TRUE	FALSE
chr2	9323120	G	A	ENST00000281419	ENSG00000151693	ASAP2	TRUE	FALSE
chr2	9323120	G	C	ENST00000281419	ENSG00000151693	ASAP2	TRUE	FALSE
chr2	9323120	G	T	ENST00000281419	ENSG00000151693	ASAP2	TRUE	FALSE
chr2	9323125	A	T	ENST00000281419	ENSG00000151693	ASAP2	TRUE	TRUE
chr2	9323131	G	T	ENST00000281419	ENSG00000151693	ASAP2	TRUE	TRUE
chr2	9323134	A	T	ENST00000281419	ENSG00000151693	ASAP2	TRUE	TRUE
chr2	9323137	G	T	ENST00000281419	ENSG00000151693	ASAP2	TRUE	TRUE
chr2	9323140	A	T	ENST00000281419	ENSG00000151693	ASAP2	TRUE	TRUE
chr2	9323143	A	T	ENST00000281419	ENSG00000151693	ASAP2	TRUE	TRUE
chr2	9323146	G	T	ENST00000281419	ENSG00000151693	ASAP2	TRUE	TRUE
chr2	9323155	A	T	ENST00000281419	ENSG00000151693	ASAP2	TRUE	TRUE
chr2	9323179	G	T	ENST00000281419	ENSG00000151693	ASAP2	TRUE	TRUE
chr2	9323188	G	T	ENST00000281419	ENSG00000151693	ASAP2	TRUE	TRUE
chr2	9323194	G	T	ENST00000281419	ENSG00000151693	ASAP2	TRUE	TRUE
chr2	9323203	G	T	ENST00000281419	ENSG00000151693	ASAP2	TRUE	TRUE
chr2	9323206	G	T	ENST00000281419	ENSG00000151693	ASAP2	TRUE	TRUE
chr2	9323212	G	T	ENST00000281419	ENSG00000151693	ASAP2	TRUE	TRUE
chr2	9323215	A	T	ENST00000281419	ENSG00000151693	ASAP2	TRUE	TRUE
chr2	9323218	G	T	ENST00000281419	ENSG00000151693	ASAP2	TRUE	TRUE
chr2	9323233	C	T	ENST00000281419	ENSG00000151693	ASAP2	TRUE	TRUE
chr2	9323239	C	T	ENST00000281419	ENSG00000151693	ASAP2	TRUE	TRUE
chr2	9323247	C	A	ENST00000281419	ENSG00000151693	ASAP2	TRUE	TRUE
chr2	9323248	G	T	ENST00000281419	ENSG00000151693	ASAP2	TRUE	TRUE
chr2	9323251	G	A	ENST00000281419	ENSG00000151693	ASAP2	TRUE	FALSE
chr2	9323251	G	C	ENST00000281419	ENSG00000151693	ASAP2	TRUE	FALSE
chr2	9323251	G	T	ENST00000281419	ENSG00000151693	ASAP2	TRUE	FALSE
chr2	9323252	T	A	ENST00000281419	ENSG00000151693	ASAP2	TRUE	FALSE
chr2	9323252	T	C	ENST00000281419	ENSG00000151693	ASAP2	TRUE	FALSE
chr2	9323252	T	G	ENST00000281419	ENSG00000151693	ASAP2	TRUE	FALSE
chr2	9327824	A	C	ENST00000281419	ENSG00000151693	ASAP2	TRUE	FALSE
chr2	9327824	A	G	ENST00000281419	ENSG00000151693	ASAP2	TRUE	FALSE
chr2	9327824	A	T	ENST00000281419	ENSG00000151693	ASAP2	TRUE	FALSE
chr2	9327825	G	A	ENST00000281419	ENSG00000151693	ASAP2	TRUE	FALSE
chr2	9327825	G	C	ENST00000281419	ENSG00000151693	ASAP2	TRUE	FALSE
chr2	9327825	G	T	ENST00000281419	ENSG00000151693	ASAP2	TRUE	FALSE
chr2	9327828	T	A	ENST00000281419	ENSG00000151693	ASAP2	TRUE	TRUE
chr2	9327828	T	G	ENST00000281419	ENSG00000151693	ASAP2	TRUE	TRUE
chr2	9327835	A	T	ENST00000281419	ENSG00000151693	ASAP2	TRUE	TRUE
chr2	9327844	G	T	ENST00000281419	ENSG00000151693	ASAP2	TRUE	TRUE
chr2	9327850	A	T	ENST00000281419	ENSG00000151693	ASAP2	TRUE	TRUE
chr2	9327856	A	T	ENST00000281419	ENSG00000151693	ASAP2	TRUE	TRUE
chr2	9327859	A	T	ENST00000281419	ENSG00000151693	ASAP2	TRUE	TRUE
chr2	9327862	G	T	ENST00000281419	ENSG00000151693	ASAP2	TRUE	TRUE
chr2	9327872	T	A	ENST00000281419	ENSG00000151693	ASAP2	TRUE	TRUE
chr2	9327872	T	G	ENST00000281419	ENSG00000151693	ASAP2	TRUE	TRUE
chr2	9327877	C	T	ENST00000281419	ENSG00000151693	ASAP2	TRUE	TRUE
chr2	9327889	A	T	ENST00000281419	ENSG00000151693	ASAP2	TRUE	TRUE
chr2	9327894	C	A	ENST00000281419	ENSG00000151693	ASAP2	TRUE	TRUE
chr2	9327894	C	G	ENST00000281419	ENSG00000151693	ASAP2	TRUE	TRUE
chr2	9327904	C	T	ENST00000281419	ENSG00000151693	ASAP2	TRUE	TRUE
chr2	9327909	C	A	ENST00000281419	ENSG00000151693	ASAP2	TRUE	TRUE
chr2	9327912	G	A	ENST00000281419	ENSG00000151693	ASAP2	TRUE	FALSE
chr2	9327912	G	C	ENST00000281419	ENSG00000151693	ASAP2	TRUE	FALSE
chr2	9327912	G	T	ENST00000281419	ENSG00000151693	ASAP2	TRUE	FALSE
chr2	9327913	T	A	ENST00000281419	ENSG00000151693	ASAP2	TRUE	FALSE
chr2	9327913	T	C	ENST00000281419	ENSG00000151693	ASAP2	TRUE	FALSE
chr2	9327913	T	G	ENST00000281419	ENSG00000151693	ASAP2	TRUE	FALSE
chr2	9334736	A	C	ENST00000281419	ENSG00000151693	ASAP2	TRUE	FALSE
chr2	9334736	A	G	ENST00000281419	ENSG00000151693	ASAP2	TRUE	FALSE
chr2	9334736	A	T	ENST00000281419	ENSG00000151693	ASAP2	TRUE	FALSE
chr2	9334737	G	A	ENST00000281419	ENSG00000151693	ASAP2	TRUE	FALSE
chr2	9334737	G	C	ENST00000281419	ENSG00000151693	ASAP2	TRUE	FALSE
chr2	9334737	G	T	ENST00000281419	ENSG00000151693	ASAP2	TRUE	FALSE
chr2	9334745	C	T	ENST00000281419	ENSG00000151693	ASAP2	TRUE	TRUE
chr2	9334751	G	T	ENST00000281419	ENSG00000151693	ASAP2	TRUE	TRUE
chr2	9334757	A	T	ENST00000281419	ENSG00000151693	ASAP2	TRUE	TRUE
chr2	9334766	G	T	ENST00000281419	ENSG00000151693	ASAP2	TRUE	TRUE
chr2	9334775	A	T	ENST00000281419	ENSG00000151693	ASAP2	TRUE	TRUE
chr2	9334787	G	T	ENST00000281419	ENSG00000151693	ASAP2	TRUE	TRUE
chr2	9334814	G	A	ENST00000281419	ENSG00000151693	ASAP2	TRUE	FALSE
chr2	9334814	G	C	ENST00000281419	ENSG00000151693	ASAP2	TRUE	FALSE
chr2	9334814	G	T	ENST00000281419	ENSG00000151693	ASAP2	TRUE	FALSE
chr2	9334815	T	A	ENST00000281419	ENSG00000151693	ASAP2	TRUE	FALSE
chr2	9334815	T	C	ENST00000281419	ENSG00000151693	ASAP2	FALSE	FALSE
chr2	9334815	T	G	ENST00000281419	ENSG00000151693	ASAP2	TRUE	FALSE
chr2	9335091	A	C	ENST00000281419	ENSG00000151693	ASAP2	TRUE	FALSE
chr2	9335091	A	G	ENST00000281419	ENSG00000151693	ASAP2	TRUE	FALSE
chr2	9335091	A	T	ENST00000281419	ENSG00000151693	ASAP2	TRUE	FALSE
chr2	9335092	G	A	ENST00000281419	ENSG00000151693	ASAP2	TRUE	FALSE
chr2	9335092	G	C	ENST00000281419	ENSG00000151693	ASAP2	TRUE	FALSE
chr2	9335092	G	T	ENST00000281419	ENSG00000151693	ASAP2	TRUE	FALSE
chr2	9335096	A	T	ENST00000281419	ENSG00000151693	ASAP2	TRUE	TRUE
chr2	9335099	C	T	ENST00000281419	ENSG00000151693	ASAP2	TRUE	TRUE
chr2	9335105	C	T	ENST00000281419	ENSG00000151693	ASAP2	TRUE	TRUE
chr2	9335111	G	T	ENST00000281419	ENSG00000151693	ASAP2	TRUE	TRUE
chr2	9335114	G	T	ENST00000281419	ENSG00000151693	ASAP2	TRUE	TRUE
chr2	9335117	A	T	ENST00000281419	ENSG00000151693	ASAP2	TRUE	TRUE
chr2	9335123	C	T	ENST00000281419	ENSG00000151693	ASAP2	TRUE	TRUE
chr2	9335127	T	A	ENST00000281419	ENSG00000151693	ASAP2	TRUE	TRUE
chr2	9335132	C	T	ENST00000281419	ENSG00000151693	ASAP2	TRUE	TRUE
chr2	9335138	C	T	ENST00000281419	ENSG00000151693	ASAP2	TRUE	TRUE
chr2	9335148	T	A	ENST00000281419	ENSG00000151693	ASAP2	TRUE	TRUE
chr2	9335150	A	T	ENST00000281419	ENSG00000151693	ASAP2	TRUE	TRUE
chr2	9335160	T	A	ENST00000281419	ENSG00000151693	ASAP2	TRUE	TRUE
chr2	9335162	C	T	ENST00000281419	ENSG00000151693	ASAP2	TRUE	TRUE
chr2	9335168	G	T	ENST00000281419	ENSG00000151693	ASAP2	TRUE	TRUE
chr2	9335171	C	T	ENST00000281419	ENSG00000151693	ASAP2	TRUE	TRUE
chr2	9335174	A	T	ENST00000281419	ENSG00000151693	ASAP2	TRUE	TRUE
chr2	9335177	G	T	ENST00000281419	ENSG00000151693	ASAP2	TRUE	TRUE
chr2	9335180	G	A	ENST00000281419	ENSG00000151693	ASAP2	TRUE	FALSE
chr2	9335180	G	C	ENST00000281419	ENSG00000151693	ASAP2	TRUE	FALSE
chr2	9335180	G	T	ENST00000281419	ENSG00000151693	ASAP2	TRUE	FALSE
chr2	9335181	T	A	ENST00000281419	ENSG00000151693	ASAP2	TRUE	FALSE
chr2	9335181	T	C	ENST00000281419	ENSG00000151693	ASAP2	TRUE	FALSE
chr2	9335181	T	G	ENST00000281419	ENSG00000151693	ASAP2	TRUE	FALSE
chr2	9344530	A	C	ENST00000281419	ENSG00000151693	ASAP2	TRUE	FALSE
chr2	9344530	A	G	ENST00000281419	ENSG00000151693	ASAP2	TRUE	FALSE
chr2	9344530	A	T	ENST00000281419	ENSG00000151693	ASAP2	TRUE	FALSE
chr2	9344531	G	A	ENST00000281419	ENSG00000151693	ASAP2	TRUE	FALSE
chr2	9344531	G	C	ENST00000281419	ENSG00000151693	ASAP2	TRUE	FALSE
chr2	9344531	G	T	ENST00000281419	ENSG00000151693	ASAP2	TRUE	FALSE
chr2	9344538	C	T	ENST00000281419	ENSG00000151693	ASAP2	TRUE	TRUE
chr2	9344547	C	T	ENST00000281419	ENSG00000151693	ASAP2	TRUE	TRUE
chr2	9344561	T	A	ENST00000281419	ENSG00000151693	ASAP2	TRUE	TRUE
chr2	9344561	T	G	ENST00000281419	ENSG00000151693	ASAP2	TRUE	TRUE
chr2	9344566	T	A	ENST00000281419	ENSG00000151693	ASAP2	TRUE	TRUE
chr2	9344566	T	G	ENST00000281419	ENSG00000151693	ASAP2	TRUE	TRUE
chr2	9344571	C	T	ENST00000281419	ENSG00000151693	ASAP2	TRUE	TRUE
chr2	9344577	C	T	ENST00000281419	ENSG00000151693	ASAP2	TRUE	TRUE
chr2	9344580	G	T	ENST00000281419	ENSG00000151693	ASAP2	TRUE	TRUE
chr2	9344586	A	T	ENST00000281419	ENSG00000151693	ASAP2	TRUE	TRUE
chr2	9344589	G	T	ENST00000281419	ENSG00000151693	ASAP2	TRUE	TRUE
chr2	9344601	G	T	ENST00000281419	ENSG00000151693	ASAP2	TRUE	TRUE
chr2	9344621	C	A	ENST00000281419	ENSG00000151693	ASAP2	TRUE	TRUE
chr2	9344621	C	G	ENST00000281419	ENSG00000151693	ASAP2	TRUE	TRUE
chr2	9344622	A	T	ENST00000281419	ENSG00000151693	ASAP2	TRUE	TRUE
chr2	9344625	A	T	ENST00000281419	ENSG00000151693	ASAP2	TRUE	TRUE
chr2	9344636	G	A	ENST00000281419	ENSG00000151693	ASAP2	TRUE	FALSE
chr2	9344636	G	C	ENST00000281419	ENSG00000151693	ASAP2	TRUE	TRUE
chr2	9344636	G	T	ENST00000281419	ENSG00000151693	ASAP2	TRUE	TRUE
chr2	9344637	T	A	ENST00000281419	ENSG00000151693	ASAP2	TRUE	TRUE
chr2	9344637	T	C	ENST00000281419	ENSG00000151693	ASAP2	TRUE	FALSE
chr2	9344637	T	G	ENST00000281419	ENSG00000151693	ASAP2	TRUE	TRUE
chr2	9344729	A	C	ENST00000281419	ENSG00000151693	ASAP2	TRUE	FALSE
chr2	9344729	A	G	ENST00000281419	ENSG00000151693	ASAP2	TRUE	FALSE
chr2	9344729	A	T	ENST00000281419	ENSG00000151693	ASAP2	TRUE	FALSE
chr2	9344730	G	A	ENST00000281419	ENSG00000151693	ASAP2	TRUE	FALSE
chr2	9344730	G	C	ENST00000281419	ENSG00000151693	ASAP2	TRUE	FALSE
chr2	9344730	G	T	ENST00000281419	ENSG00000151693	ASAP2	TRUE	FALSE
chr2	9344735	C	T	ENST00000281419	ENSG00000151693	ASAP2	TRUE	TRUE
chr2	9344738	A	T	ENST00000281419	ENSG00000151693	ASAP2	TRUE	TRUE
chr2	9344745	G	A	ENST00000281419	ENSG00000151693	ASAP2	TRUE	TRUE
chr2	9344746	G	A	ENST00000281419	ENSG00000151693	ASAP2	TRUE	TRUE
chr2	9344747	C	T	ENST00000281419	ENSG00000151693	ASAP2	TRUE	TRUE
chr2	9344750	A	T	ENST00000281419	ENSG00000151693	ASAP2	TRUE	TRUE
chr2	9344756	A	T	ENST00000281419	ENSG00000151693	ASAP2	TRUE	TRUE
chr2	9344761	T	A	ENST00000281419	ENSG00000151693	ASAP2	TRUE	TRUE
chr2	9344763	C	A	ENST00000281419	ENSG00000151693	ASAP2	TRUE	TRUE
chr2	9344763	C	G	ENST00000281419	ENSG00000151693	ASAP2	TRUE	TRUE
chr2	9344768	A	T	ENST00000281419	ENSG00000151693	ASAP2	TRUE	TRUE
chr2	9344801	G	A	ENST00000281419	ENSG00000151693	ASAP2	TRUE	FALSE
chr2	9344801	G	C	ENST00000281419	ENSG00000151693	ASAP2	TRUE	FALSE
chr2	9344801	G	T	ENST00000281419	ENSG00000151693	ASAP2	TRUE	FALSE
chr2	9344802	T	A	ENST00000281419	ENSG00000151693	ASAP2	TRUE	FALSE
chr2	9344802	T	C	ENST00000281419	ENSG00000151693	ASAP2	TRUE	FALSE
chr2	9344802	T	G	ENST00000281419	ENSG00000151693	ASAP2	TRUE	FALSE
chr2	9350806	A	C	ENST00000281419	ENSG00000151693	ASAP2	TRUE	FALSE
chr2	9350806	A	G	ENST00000281419	ENSG00000151693	ASAP2	TRUE	FALSE
chr2	9350806	A	T	ENST00000281419	ENSG00000151693	ASAP2	TRUE	FALSE
chr2	9350807	G	A	ENST00000281419	ENSG00000151693	ASAP2	TRUE	FALSE
chr2	9350807	G	C	ENST00000281419	ENSG00000151693	ASAP2	TRUE	FALSE
chr2	9350807	G	T	ENST00000281419	ENSG00000151693	ASAP2	TRUE	FALSE
chr2	9350826	A	T	ENST00000281419	ENSG00000151693	ASAP2	TRUE	TRUE
chr2	9350846	C	A	ENST00000281419	ENSG00000151693	ASAP2	TRUE	TRUE
chr2	9350847	C	T	ENST00000281419	ENSG00000151693	ASAP2	TRUE	TRUE
chr2	9350853	A	T	ENST00000281419	ENSG00000151693	ASAP2	TRUE	TRUE
chr2	9350865	G	T	ENST00000281419	ENSG00000151693	ASAP2	TRUE	TRUE
chr2	9350868	G	T	ENST00000281419	ENSG00000151693	ASAP2	TRUE	TRUE
chr2	9350871	A	T	ENST00000281419	ENSG00000151693	ASAP2	TRUE	TRUE
chr2	9350874	A	T	ENST00000281419	ENSG00000151693	ASAP2	TRUE	TRUE
chr2	9350879	C	A	ENST00000281419	ENSG00000151693	ASAP2	TRUE	TRUE
chr2	9350893	C	A	ENST00000281419	ENSG00000151693	ASAP2	TRUE	TRUE
chr2	9350893	C	G	ENST00000281419	ENSG00000151693	ASAP2	TRUE	TRUE
chr2	9350896	G	A	ENST00000281419	ENSG00000151693	ASAP2	TRUE	FALSE
chr2	9350896	G	C	ENST00000281419	ENSG00000151693	ASAP2	TRUE	FALSE
chr2	9350896	G	T	ENST00000281419	ENSG00000151693	ASAP2	TRUE	FALSE
chr2	9350897	T	A	ENST00000281419	ENSG00000151693	ASAP2	TRUE	FALSE
chr2	9350897	T	C	ENST00000281419	ENSG00000151693	ASAP2	TRUE	FALSE
chr2	9350897	T	G	ENST00000281419	ENSG00000151693	ASAP2	TRUE	FALSE
chr2	9356045	A	C	ENST00000281419	ENSG00000151693	ASAP2	TRUE	FALSE
chr2	9356045	A	G	ENST00000281419	ENSG00000151693	ASAP2	TRUE	FALSE
chr2	9356045	A	T	ENST00000281419	ENSG00000151693	ASAP2	TRUE	FALSE
chr2	9356046	G	A	ENST00000281419	ENSG00000151693	ASAP2	TRUE	FALSE
chr2	9356046	G	C	ENST00000281419	ENSG00000151693	ASAP2	TRUE	FALSE
chr2	9356046	G	T	ENST00000281419	ENSG00000151693	ASAP2	TRUE	FALSE
chr2	9356052	A	T	ENST00000281419	ENSG00000151693	ASAP2	TRUE	TRUE
chr2	9356060	C	A	ENST00000281419	ENSG00000151693	ASAP2	TRUE	TRUE
chr2	9356060	C	G	ENST00000281419	ENSG00000151693	ASAP2	TRUE	TRUE
chr2	9356067	C	T	ENST00000281419	ENSG00000151693	ASAP2	TRUE	TRUE
chr2	9356073	G	T	ENST00000281419	ENSG00000151693	ASAP2	TRUE	TRUE
chr2	9356079	G	T	ENST00000281419	ENSG00000151693	ASAP2	TRUE	TRUE
chr2	9356082	C	T	ENST00000281419	ENSG00000151693	ASAP2	TRUE	TRUE
chr2	9356085	G	T	ENST00000281419	ENSG00000151693	ASAP2	TRUE	TRUE
chr2	9356090	T	A	ENST00000281419	ENSG00000151693	ASAP2	TRUE	TRUE
chr2	9356091	C	T	ENST00000281419	ENSG00000151693	ASAP2	TRUE	TRUE
chr2	9356096	G	A	ENST00000281419	ENSG00000151693	ASAP2	TRUE	FALSE
chr2	9356096	G	C	ENST00000281419	ENSG00000151693	ASAP2	TRUE	FALSE
chr2	9356096	G	T	ENST00000281419	ENSG00000151693	ASAP2	TRUE	FALSE
chr2	9356097	T	A	ENST00000281419	ENSG00000151693	ASAP2	TRUE	FALSE
chr2	9356097	T	C	ENST00000281419	ENSG00000151693	ASAP2	TRUE	FALSE
chr2	9356097	T	G	ENST00000281419	ENSG00000151693	ASAP2	TRUE	FALSE
chr2	9356177	A	C	ENST00000281419	ENSG00000151693	ASAP2	TRUE	FALSE
chr2	9356177	A	G	ENST00000281419	ENSG00000151693	ASAP2	TRUE	FALSE
chr2	9356177	A	T	ENST00000281419	ENSG00000151693	ASAP2	TRUE	TRUE
chr2	9356178	G	A	ENST00000281419	ENSG00000151693	ASAP2	TRUE	FALSE
chr2	9356178	G	C	ENST00000281419	ENSG00000151693	ASAP2	TRUE	FALSE
chr2	9356178	G	T	ENST00000281419	ENSG00000151693	ASAP2	TRUE	FALSE
chr2	9356181	G	A	ENST00000281419	ENSG00000151693	ASAP2	TRUE	TRUE
chr2	9356182	G	A	ENST00000281419	ENSG00000151693	ASAP2	TRUE	TRUE
chr2	9356195	C	T	ENST00000281419	ENSG00000151693	ASAP2	TRUE	TRUE
chr2	9356204	A	T	ENST00000281419	ENSG00000151693	ASAP2	TRUE	TRUE
chr2	9356207	G	T	ENST00000281419	ENSG00000151693	ASAP2	TRUE	TRUE
chr2	9356210	G	T	ENST00000281419	ENSG00000151693	ASAP2	TRUE	TRUE
chr2	9356217	T	A	ENST00000281419	ENSG00000151693	ASAP2	TRUE	TRUE
chr2	9356217	T	G	ENST00000281419	ENSG00000151693	ASAP2	TRUE	TRUE
chr2	9356231	A	T	ENST00000281419	ENSG00000151693	ASAP2	TRUE	TRUE
chr2	9356249	G	T	ENST00000281419	ENSG00000151693	ASAP2	TRUE	TRUE
chr2	9356252	G	T	ENST00000281419	ENSG00000151693	ASAP2	TRUE	TRUE
chr2	9356267	C	T	ENST00000281419	ENSG00000151693	ASAP2	TRUE	TRUE
chr2	9356270	G	T	ENST00000281419	ENSG00000151693	ASAP2	TRUE	TRUE
chr2	9356279	A	T	ENST00000281419	ENSG00000151693	ASAP2	TRUE	TRUE
chr2	9356282	G	T	ENST00000281419	ENSG00000151693	ASAP2	TRUE	TRUE
chr2	9356292	C	A	ENST00000281419	ENSG00000151693	ASAP2	TRUE	TRUE
chr2	9356292	C	G	ENST00000281419	ENSG00000151693	ASAP2	TRUE	TRUE
chr2	9356294	G	T	ENST00000281419	ENSG00000151693	ASAP2	TRUE	TRUE
chr2	9356300	C	T	ENST00000281419	ENSG00000151693	ASAP2	TRUE	TRUE
chr2	9356326	C	A	ENST00000281419	ENSG00000151693	ASAP2	TRUE	TRUE
chr2	9356329	T	A	ENST00000281419	ENSG00000151693	ASAP2	TRUE	TRUE
chr2	9356335	T	A	ENST00000281419	ENSG00000151693	ASAP2	TRUE	TRUE
chr2	9356346	G	A	ENST00000281419	ENSG00000151693	ASAP2	TRUE	FALSE
chr2	9356346	G	C	ENST00000281419	ENSG00000151693	ASAP2	TRUE	FALSE
chr2	9356346	G	T	ENST00000281419	ENSG00000151693	ASAP2	TRUE	FALSE
chr2	9356347	T	A	ENST00000281419	ENSG00000151693	ASAP2	TRUE	FALSE
chr2	9356347	T	C	ENST00000281419	ENSG00000151693	ASAP2	TRUE	FALSE
chr2	9356347	T	G	ENST00000281419	ENSG00000151693	ASAP2	TRUE	FALSE
chr2	9358754	A	C	ENST00000281419	ENSG00000151693	ASAP2	TRUE	FALSE
chr2	9358754	A	G	ENST00000281419	ENSG00000151693	ASAP2	TRUE	FALSE
chr2	9358754	A	T	ENST00000281419	ENSG00000151693	ASAP2	TRUE	FALSE
chr2	9358755	G	A	ENST00000281419	ENSG00000151693	ASAP2	TRUE	FALSE
chr2	9358755	G	C	ENST00000281419	ENSG00000151693	ASAP2	TRUE	FALSE
chr2	9358755	G	T	ENST00000281419	ENSG00000151693	ASAP2	TRUE	FALSE
chr2	9358765	G	A	ENST00000281419	ENSG00000151693	ASAP2	TRUE	TRUE
chr2	9358766	G	A	ENST00000281419	ENSG00000151693	ASAP2	TRUE	TRUE
chr2	9358796	C	A	ENST00000281419	ENSG00000151693	ASAP2	TRUE	TRUE
chr2	9358800	G	T	ENST00000281419	ENSG00000151693	ASAP2	TRUE	TRUE
chr2	9358805	T	A	ENST00000281419	ENSG00000151693	ASAP2	TRUE	TRUE
chr2	9358809	G	T	ENST00000281419	ENSG00000151693	ASAP2	TRUE	TRUE
chr2	9358818	C	T	ENST00000281419	ENSG00000151693	ASAP2	TRUE	TRUE
chr2	9358821	G	T	ENST00000281419	ENSG00000151693	ASAP2	TRUE	TRUE
chr2	9358838	T	A	ENST00000281419	ENSG00000151693	ASAP2	TRUE	TRUE
chr2	9358838	T	G	ENST00000281419	ENSG00000151693	ASAP2	TRUE	TRUE
chr2	9358848	C	T	ENST00000281419	ENSG00000151693	ASAP2	TRUE	TRUE
chr2	9358861	T	A	ENST00000281419	ENSG00000151693	ASAP2	TRUE	TRUE
chr2	9358861	T	G	ENST00000281419	ENSG00000151693	ASAP2	TRUE	TRUE
chr2	9358872	G	T	ENST00000281419	ENSG00000151693	ASAP2	TRUE	TRUE
chr2	9358881	G	T	ENST00000281419	ENSG00000151693	ASAP2	TRUE	TRUE
chr2	9358890	G	A	ENST00000281419	ENSG00000151693	ASAP2	TRUE	FALSE
chr2	9358890	G	C	ENST00000281419	ENSG00000151693	ASAP2	TRUE	FALSE
chr2	9358890	G	T	ENST00000281419	ENSG00000151693	ASAP2	TRUE	FALSE
chr2	9358891	T	A	ENST00000281419	ENSG00000151693	ASAP2	TRUE	FALSE
chr2	9358891	T	C	ENST00000281419	ENSG00000151693	ASAP2	TRUE	FALSE
chr2	9358891	T	G	ENST00000281419	ENSG00000151693	ASAP2	TRUE	FALSE
chr2	9368423	A	C	ENST00000281419	ENSG00000151693	ASAP2	TRUE	FALSE
chr2	9368423	A	G	ENST00000281419	ENSG00000151693	ASAP2	TRUE	FALSE
chr2	9368423	A	T	ENST00000281419	ENSG00000151693	ASAP2	TRUE	FALSE
chr2	9368424	G	A	ENST00000281419	ENSG00000151693	ASAP2	TRUE	FALSE
chr2	9368424	G	C	ENST00000281419	ENSG00000151693	ASAP2	TRUE	FALSE
chr2	9368424	G	T	ENST00000281419	ENSG00000151693	ASAP2	TRUE	FALSE
chr2	9368431	A	T	ENST00000281419	ENSG00000151693	ASAP2	TRUE	TRUE
chr2	9368458	G	T	ENST00000281419	ENSG00000151693	ASAP2	TRUE	TRUE
chr2	9368467	G	T	ENST00000281419	ENSG00000151693	ASAP2	TRUE	TRUE
chr2	9368472	T	A	ENST00000281419	ENSG00000151693	ASAP2	TRUE	TRUE
chr2	9368475	C	A	ENST00000281419	ENSG00000151693	ASAP2	TRUE	TRUE
chr2	9368485	G	T	ENST00000281419	ENSG00000151693	ASAP2	TRUE	TRUE
chr2	9368492	C	A	ENST00000281419	ENSG00000151693	ASAP2	TRUE	TRUE
chr2	9368492	C	G	ENST00000281419	ENSG00000151693	ASAP2	TRUE	TRUE
chr2	9368497	A	T	ENST00000281419	ENSG00000151693	ASAP2	TRUE	TRUE
chr2	9368520	G	A	ENST00000281419	ENSG00000151693	ASAP2	TRUE	FALSE
chr2	9368520	G	C	ENST00000281419	ENSG00000151693	ASAP2	TRUE	FALSE
chr2	9368520	G	T	ENST00000281419	ENSG00000151693	ASAP2	TRUE	FALSE
chr2	9368521	T	A	ENST00000281419	ENSG00000151693	ASAP2	TRUE	FALSE
chr2	9368521	T	C	ENST00000281419	ENSG00000151693	ASAP2	TRUE	FALSE
chr2	9368521	T	G	ENST00000281419	ENSG00000151693	ASAP2	TRUE	FALSE
chr2	9374753	A	C	ENST00000281419	ENSG00000151693	ASAP2	TRUE	FALSE
chr2	9374753	A	G	ENST00000281419	ENSG00000151693	ASAP2	TRUE	FALSE
chr2	9374753	A	T	ENST00000281419	ENSG00000151693	ASAP2	TRUE	FALSE
chr2	9374754	G	A	ENST00000281419	ENSG00000151693	ASAP2	TRUE	FALSE
chr2	9374754	G	C	ENST00000281419	ENSG00000151693	ASAP2	TRUE	FALSE
chr2	9374754	G	T	ENST00000281419	ENSG00000151693	ASAP2	TRUE	FALSE
chr2	9374762	A	T	ENST00000281419	ENSG00000151693	ASAP2	TRUE	TRUE
chr2	9374765	A	T	ENST00000281419	ENSG00000151693	ASAP2	TRUE	TRUE
chr2	9374773	C	A	ENST00000281419	ENSG00000151693	ASAP2	TRUE	TRUE
chr2	9374773	C	G	ENST00000281419	ENSG00000151693	ASAP2	TRUE	TRUE
chr2	9374783	A	T	ENST00000281419	ENSG00000151693	ASAP2	TRUE	TRUE
chr2	9374788	C	A	ENST00000281419	ENSG00000151693	ASAP2	TRUE	TRUE
chr2	9374788	C	G	ENST00000281419	ENSG00000151693	ASAP2	TRUE	TRUE
chr2	9374792	G	T	ENST00000281419	ENSG00000151693	ASAP2	TRUE	TRUE
chr2	9374798	A	T	ENST00000281419	ENSG00000151693	ASAP2	TRUE	TRUE
chr2	9374803	C	A	ENST00000281419	ENSG00000151693	ASAP2	TRUE	TRUE
chr2	9374803	C	G	ENST00000281419	ENSG00000151693	ASAP2	TRUE	TRUE
chr2	9374810	A	T	ENST00000281419	ENSG00000151693	ASAP2	TRUE	TRUE
chr2	9374813	A	T	ENST00000281419	ENSG00000151693	ASAP2	TRUE	TRUE
chr2	9374834	A	T	ENST00000281419	ENSG00000151693	ASAP2	TRUE	TRUE
chr2	9374851	C	A	ENST00000281419	ENSG00000151693	ASAP2	TRUE	TRUE
chr2	9374852	G	T	ENST00000281419	ENSG00000151693	ASAP2	TRUE	TRUE
chr2	9374861	A	T	ENST00000281419	ENSG00000151693	ASAP2	TRUE	TRUE
chr2	9374867	A	T	ENST00000281419	ENSG00000151693	ASAP2	TRUE	TRUE
chr2	9374879	G	T	ENST00000281419	ENSG00000151693	ASAP2	TRUE	TRUE
chr2	9374883	T	A	ENST00000281419	ENSG00000151693	ASAP2	TRUE	TRUE
chr2	9374888	C	T	ENST00000281419	ENSG00000151693	ASAP2	TRUE	TRUE
chr2	9374896	T	A	ENST00000281419	ENSG00000151693	ASAP2	TRUE	TRUE
chr2	9374896	T	G	ENST00000281419	ENSG00000151693	ASAP2	TRUE	TRUE
chr2	9374918	G	T	ENST00000281419	ENSG00000151693	ASAP2	TRUE	TRUE
chr2	9374921	A	T	ENST00000281419	ENSG00000151693	ASAP2	TRUE	TRUE
chr2	9374939	G	T	ENST00000281419	ENSG00000151693	ASAP2	TRUE	TRUE
chr2	9374945	G	A	ENST00000281419	ENSG00000151693	ASAP2	TRUE	FALSE
chr2	9374945	G	C	ENST00000281419	ENSG00000151693	ASAP2	TRUE	FALSE
chr2	9374945	G	T	ENST00000281419	ENSG00000151693	ASAP2	TRUE	FALSE
chr2	9374946	T	A	ENST00000281419	ENSG00000151693	ASAP2	TRUE	FALSE
chr2	9374946	T	C	ENST00000281419	ENSG00000151693	ASAP2	TRUE	FALSE
chr2	9374946	T	G	ENST00000281419	ENSG00000151693	ASAP2	TRUE	FALSE
chr2	9376906	A	C	ENST00000281419	ENSG00000151693	ASAP2	TRUE	FALSE
chr2	9376906	A	G	ENST00000281419	ENSG00000151693	ASAP2	TRUE	FALSE
chr2	9376906	A	T	ENST00000281419	ENSG00000151693	ASAP2	TRUE	FALSE
chr2	9376907	G	A	ENST00000281419	ENSG00000151693	ASAP2	TRUE	FALSE
chr2	9376907	G	C	ENST00000281419	ENSG00000151693	ASAP2	TRUE	FALSE
chr2	9376907	G	T	ENST00000281419	ENSG00000151693	ASAP2	TRUE	FALSE
chr2	9376908	G	T	ENST00000281419	ENSG00000151693	ASAP2	TRUE	TRUE
chr2	9376917	G	T	ENST00000281419	ENSG00000151693	ASAP2	TRUE	TRUE
chr2	9376941	A	T	ENST00000281419	ENSG00000151693	ASAP2	TRUE	TRUE
chr2	9376953	C	T	ENST00000281419	ENSG00000151693	ASAP2	TRUE	TRUE
chr2	9376981	T	A	ENST00000281419	ENSG00000151693	ASAP2	TRUE	TRUE
chr2	9376981	T	G	ENST00000281419	ENSG00000151693	ASAP2	TRUE	TRUE
chr2	9376986	C	T	ENST00000281419	ENSG00000151693	ASAP2	TRUE	TRUE
chr2	9376994	G	A	ENST00000281419	ENSG00000151693	ASAP2	TRUE	FALSE
chr2	9376994	G	C	ENST00000281419	ENSG00000151693	ASAP2	TRUE	FALSE
chr2	9376994	G	T	ENST00000281419	ENSG00000151693	ASAP2	TRUE	FALSE
chr2	9376995	T	A	ENST00000281419	ENSG00000151693	ASAP2	TRUE	FALSE
chr2	9376995	T	C	ENST00000281419	ENSG00000151693	ASAP2	TRUE	FALSE
chr2	9376995	T	G	ENST00000281419	ENSG00000151693	ASAP2	TRUE	FALSE
chr2	9378942	A	C	ENST00000281419	ENSG00000151693	ASAP2	TRUE	FALSE
chr2	9378942	A	G	ENST00000281419	ENSG00000151693	ASAP2	TRUE	FALSE
chr2	9378942	A	T	ENST00000281419	ENSG00000151693	ASAP2	TRUE	FALSE
chr2	9378943	G	A	ENST00000281419	ENSG00000151693	ASAP2	TRUE	FALSE
chr2	9378943	G	C	ENST00000281419	ENSG00000151693	ASAP2	TRUE	FALSE
chr2	9378943	G	T	ENST00000281419	ENSG00000151693	ASAP2	TRUE	FALSE
chr2	9378957	A	T	ENST00000281419	ENSG00000151693	ASAP2	TRUE	TRUE
chr2	9378960	C	T	ENST00000281419	ENSG00000151693	ASAP2	TRUE	TRUE
chr2	9378969	A	T	ENST00000281419	ENSG00000151693	ASAP2	TRUE	TRUE
chr2	9378992	C	A	ENST00000281419	ENSG00000151693	ASAP2	TRUE	TRUE
chr2	9378992	C	G	ENST00000281419	ENSG00000151693	ASAP2	TRUE	TRUE
chr2	9378995	C	A	ENST00000281419	ENSG00000151693	ASAP2	TRUE	TRUE
chr2	9378998	C	A	ENST00000281419	ENSG00000151693	ASAP2	TRUE	TRUE
chr2	9379014	G	T	ENST00000281419	ENSG00000151693	ASAP2	TRUE	TRUE
chr2	9379019	C	A	ENST00000281419	ENSG00000151693	ASAP2	TRUE	TRUE
chr2	9379023	A	T	ENST00000281419	ENSG00000151693	ASAP2	TRUE	TRUE
chr2	9379027	T	A	ENST00000281419	ENSG00000151693	ASAP2	TRUE	TRUE
chr2	9379041	A	T	ENST00000281419	ENSG00000151693	ASAP2	TRUE	TRUE
chr2	9379053	G	T	ENST00000281419	ENSG00000151693	ASAP2	TRUE	TRUE
chr2	9379060	G	A	ENST00000281419	ENSG00000151693	ASAP2	TRUE	FALSE
chr2	9379060	G	C	ENST00000281419	ENSG00000151693	ASAP2	TRUE	FALSE
chr2	9379060	G	T	ENST00000281419	ENSG00000151693	ASAP2	TRUE	FALSE
chr2	9379061	T	A	ENST00000281419	ENSG00000151693	ASAP2	TRUE	FALSE
chr2	9379061	T	C	ENST00000281419	ENSG00000151693	ASAP2	FALSE	FALSE
chr2	9379061	T	G	ENST00000281419	ENSG00000151693	ASAP2	TRUE	FALSE
chr2	9380739	A	C	ENST00000281419	ENSG00000151693	ASAP2	TRUE	FALSE
chr2	9380739	A	G	ENST00000281419	ENSG00000151693	ASAP2	TRUE	FALSE
chr2	9380739	A	T	ENST00000281419	ENSG00000151693	ASAP2	TRUE	FALSE
chr2	9380740	G	A	ENST00000281419	ENSG00000151693	ASAP2	TRUE	FALSE
chr2	9380740	G	C	ENST00000281419	ENSG00000151693	ASAP2	TRUE	FALSE
chr2	9380740	G	T	ENST00000281419	ENSG00000151693	ASAP2	TRUE	FALSE
chr2	9380746	G	T	ENST00000281419	ENSG00000151693	ASAP2	TRUE	TRUE
chr2	9380750	C	A	ENST00000281419	ENSG00000151693	ASAP2	TRUE	TRUE
chr2	9380750	C	G	ENST00000281419	ENSG00000151693	ASAP2	TRUE	TRUE
chr2	9380752	G	T	ENST00000281419	ENSG00000151693	ASAP2	TRUE	TRUE
chr2	9380755	G	T	ENST00000281419	ENSG00000151693	ASAP2	TRUE	TRUE
chr2	9380776	A	T	ENST00000281419	ENSG00000151693	ASAP2	TRUE	TRUE
chr2	9380785	A	T	ENST00000281419	ENSG00000151693	ASAP2	TRUE	TRUE
chr2	9380791	G	T	ENST00000281419	ENSG00000151693	ASAP2	TRUE	TRUE
chr2	9380799	T	A	ENST00000281419	ENSG00000151693	ASAP2	TRUE	TRUE
chr2	9380800	G	T	ENST00000281419	ENSG00000151693	ASAP2	TRUE	TRUE
chr2	9380803	G	T	ENST00000281419	ENSG00000151693	ASAP2	TRUE	TRUE
chr2	9380809	G	A	ENST00000281419	ENSG00000151693	ASAP2	TRUE	FALSE
chr2	9380809	G	C	ENST00000281419	ENSG00000151693	ASAP2	TRUE	FALSE
chr2	9380809	G	T	ENST00000281419	ENSG00000151693	ASAP2	TRUE	FALSE
chr2	9380810	T	A	ENST00000281419	ENSG00000151693	ASAP2	TRUE	FALSE
chr2	9380810	T	C	ENST00000281419	ENSG00000151693	ASAP2	TRUE	FALSE
chr2	9380810	T	G	ENST00000281419	ENSG00000151693	ASAP2	TRUE	FALSE
chr2	9385243	A	C	ENST00000281419	ENSG00000151693	ASAP2	TRUE	FALSE
chr2	9385243	A	G	ENST00000281419	ENSG00000151693	ASAP2	TRUE	FALSE
chr2	9385243	A	T	ENST00000281419	ENSG00000151693	ASAP2	TRUE	FALSE
chr2	9385244	G	A	ENST00000281419	ENSG00000151693	ASAP2	TRUE	FALSE
chr2	9385244	G	C	ENST00000281419	ENSG00000151693	ASAP2	TRUE	FALSE
chr2	9385244	G	T	ENST00000281419	ENSG00000151693	ASAP2	TRUE	FALSE
chr2	9385251	C	T	ENST00000281419	ENSG00000151693	ASAP2	TRUE	TRUE
chr2	9385258	T	A	ENST00000281419	ENSG00000151693	ASAP2	TRUE	TRUE
chr2	9385258	T	G	ENST00000281419	ENSG00000151693	ASAP2	TRUE	TRUE
chr2	9385263	G	T	ENST00000281419	ENSG00000151693	ASAP2	TRUE	TRUE
chr2	9385266	A	T	ENST00000281419	ENSG00000151693	ASAP2	TRUE	TRUE
chr2	9385290	G	T	ENST00000281419	ENSG00000151693	ASAP2	TRUE	TRUE
chr2	9385295	T	A	ENST00000281419	ENSG00000151693	ASAP2	TRUE	TRUE
chr2	9385295	T	G	ENST00000281419	ENSG00000151693	ASAP2	TRUE	TRUE
chr2	9385296	G	T	ENST00000281419	ENSG00000151693	ASAP2	TRUE	TRUE
chr2	9385300	G	A	ENST00000281419	ENSG00000151693	ASAP2	TRUE	TRUE
chr2	9385301	G	A	ENST00000281419	ENSG00000151693	ASAP2	TRUE	TRUE
chr2	9385302	C	T	ENST00000281419	ENSG00000151693	ASAP2	TRUE	TRUE
chr2	9385314	G	T	ENST00000281419	ENSG00000151693	ASAP2	TRUE	TRUE
chr2	9385326	G	T	ENST00000281419	ENSG00000151693	ASAP2	TRUE	TRUE
chr2	9385347	G	T	ENST00000281419	ENSG00000151693	ASAP2	TRUE	TRUE
chr2	9385350	A	T	ENST00000281419	ENSG00000151693	ASAP2	TRUE	TRUE
chr2	9385354	T	A	ENST00000281419	ENSG00000151693	ASAP2	TRUE	TRUE
chr2	9385356	C	T	ENST00000281419	ENSG00000151693	ASAP2	TRUE	TRUE
chr2	9385359	G	A	ENST00000281419	ENSG00000151693	ASAP2	TRUE	FALSE
chr2	9385359	G	C	ENST00000281419	ENSG00000151693	ASAP2	TRUE	FALSE
chr2	9385359	G	T	ENST00000281419	ENSG00000151693	ASAP2	TRUE	FALSE
chr2	9385360	T	A	ENST00000281419	ENSG00000151693	ASAP2	TRUE	FALSE
chr2	9385360	T	C	ENST00000281419	ENSG00000151693	ASAP2	TRUE	FALSE
chr2	9385360	T	G	ENST00000281419	ENSG00000151693	ASAP2	TRUE	FALSE
chr2	9388292	A	C	ENST00000281419	ENSG00000151693	ASAP2	TRUE	FALSE
chr2	9388292	A	G	ENST00000281419	ENSG00000151693	ASAP2	TRUE	FALSE
chr2	9388292	A	T	ENST00000281419	ENSG00000151693	ASAP2	TRUE	FALSE
chr2	9388293	G	A	ENST00000281419	ENSG00000151693	ASAP2	TRUE	FALSE
chr2	9388293	G	C	ENST00000281419	ENSG00000151693	ASAP2	TRUE	FALSE
chr2	9388293	G	T	ENST00000281419	ENSG00000151693	ASAP2	TRUE	FALSE
chr2	9388312	G	T	ENST00000281419	ENSG00000151693	ASAP2	TRUE	TRUE
chr2	9388335	C	A	ENST00000281419	ENSG00000151693	ASAP2	TRUE	TRUE
chr2	9388335	C	G	ENST00000281419	ENSG00000151693	ASAP2	TRUE	TRUE
chr2	9388336	C	T	ENST00000281419	ENSG00000151693	ASAP2	TRUE	TRUE
chr2	9388351	C	T	ENST00000281419	ENSG00000151693	ASAP2	TRUE	TRUE
chr2	9388357	C	T	ENST00000281419	ENSG00000151693	ASAP2	TRUE	TRUE
chr2	9388376	T	A	ENST00000281419	ENSG00000151693	ASAP2	TRUE	TRUE
chr2	9388381	A	T	ENST00000281419	ENSG00000151693	ASAP2	TRUE	TRUE
chr2	9388402	A	T	ENST00000281419	ENSG00000151693	ASAP2	TRUE	TRUE
chr2	9388405	G	T	ENST00000281419	ENSG00000151693	ASAP2	TRUE	TRUE
chr2	9388408	A	T	ENST00000281419	ENSG00000151693	ASAP2	TRUE	TRUE
chr2	9388411	C	T	ENST00000281419	ENSG00000151693	ASAP2	TRUE	TRUE
chr2	9388436	T	A	ENST00000281419	ENSG00000151693	ASAP2	TRUE	TRUE
chr2	9388438	C	T	ENST00000281419	ENSG00000151693	ASAP2	TRUE	TRUE
chr2	9388444	G	T	ENST00000281419	ENSG00000151693	ASAP2	TRUE	TRUE
chr2	9388452	C	A	ENST00000281419	ENSG00000151693	ASAP2	TRUE	TRUE
chr2	9388452	C	G	ENST00000281419	ENSG00000151693	ASAP2	TRUE	TRUE
chr2	9388453	G	T	ENST00000281419	ENSG00000151693	ASAP2	TRUE	TRUE
chr2	9388486	C	T	ENST00000281419	ENSG00000151693	ASAP2	TRUE	TRUE
chr2	9388543	A	T	ENST00000281419	ENSG00000151693	ASAP2	TRUE	TRUE
chr2	9388547	G	A	ENST00000281419	ENSG00000151693	ASAP2	TRUE	FALSE
chr2	9388547	G	C	ENST00000281419	ENSG00000151693	ASAP2	TRUE	FALSE
chr2	9388547	G	T	ENST00000281419	ENSG00000151693	ASAP2	TRUE	FALSE
chr2	9388548	T	A	ENST00000281419	ENSG00000151693	ASAP2	TRUE	FALSE
chr2	9388548	T	C	ENST00000281419	ENSG00000151693	ASAP2	TRUE	FALSE
chr2	9388548	T	G	ENST00000281419	ENSG00000151693	ASAP2	TRUE	FALSE
chr2	9391060	A	C	ENST00000281419	ENSG00000151693	ASAP2	FALSE	FALSE
chr2	9391060	A	G	ENST00000281419	ENSG00000151693	ASAP2	FALSE	FALSE
chr2	9391060	A	T	ENST00000281419	ENSG00000151693	ASAP2	FALSE	FALSE
chr2	9391061	G	A	ENST00000281419	ENSG00000151693	ASAP2	FALSE	FALSE
chr2	9391061	G	C	ENST00000281419	ENSG00000151693	ASAP2	FALSE	FALSE
chr2	9391061	G	T	ENST00000281419	ENSG00000151693	ASAP2	TRUE	FALSE
chr2	9391064	C	T	ENST00000281419	ENSG00000151693	ASAP2	TRUE	TRUE
chr2	9391092	G	A	ENST00000281419	ENSG00000151693	ASAP2	TRUE	TRUE
chr2	9391093	G	A	ENST00000281419	ENSG00000151693	ASAP2	TRUE	TRUE
chr2	9391094	A	T	ENST00000281419	ENSG00000151693	ASAP2	TRUE	TRUE
chr2	9391121	G	T	ENST00000281419	ENSG00000151693	ASAP2	TRUE	TRUE
chr2	9391130	C	T	ENST00000281419	ENSG00000151693	ASAP2	TRUE	TRUE
chr2	9391133	C	T	ENST00000281419	ENSG00000151693	ASAP2	TRUE	TRUE
chr2	9391140	C	A	ENST00000281419	ENSG00000151693	ASAP2	TRUE	TRUE
chr2	9391143	C	A	ENST00000281419	ENSG00000151693	ASAP2	TRUE	TRUE
chr2	9391143	C	G	ENST00000281419	ENSG00000151693	ASAP2	TRUE	TRUE
chr2	9391197	G	A	ENST00000281419	ENSG00000151693	ASAP2	TRUE	FALSE
chr2	9391197	G	C	ENST00000281419	ENSG00000151693	ASAP2	TRUE	FALSE
chr2	9391197	G	T	ENST00000281419	ENSG00000151693	ASAP2	TRUE	FALSE
chr2	9391198	T	A	ENST00000281419	ENSG00000151693	ASAP2	TRUE	FALSE
chr2	9391198	T	C	ENST00000281419	ENSG00000151693	ASAP2	TRUE	FALSE
chr2	9391198	T	G	ENST00000281419	ENSG00000151693	ASAP2	TRUE	FALSE
chr2	9393480	A	C	ENST00000281419	ENSG00000151693	ASAP2	TRUE	FALSE
chr2	9393480	A	G	ENST00000281419	ENSG00000151693	ASAP2	TRUE	FALSE
chr2	9393480	A	T	ENST00000281419	ENSG00000151693	ASAP2	TRUE	FALSE
chr2	9393481	G	A	ENST00000281419	ENSG00000151693	ASAP2	TRUE	FALSE
chr2	9393481	G	C	ENST00000281419	ENSG00000151693	ASAP2	TRUE	FALSE
chr2	9393481	G	T	ENST00000281419	ENSG00000151693	ASAP2	TRUE	FALSE
chr2	9393517	A	T	ENST00000281419	ENSG00000151693	ASAP2	TRUE	TRUE
chr2	9393535	G	T	ENST00000281419	ENSG00000151693	ASAP2	TRUE	TRUE
chr2	9393542	T	A	ENST00000281419	ENSG00000151693	ASAP2	TRUE	TRUE
chr2	9393547	C	T	ENST00000281419	ENSG00000151693	ASAP2	TRUE	TRUE
chr2	9393556	A	T	ENST00000281419	ENSG00000151693	ASAP2	TRUE	TRUE
chr2	9393578	C	A	ENST00000281419	ENSG00000151693	ASAP2	TRUE	TRUE
chr2	9393578	C	G	ENST00000281419	ENSG00000151693	ASAP2	TRUE	TRUE
chr2	9393580	C	T	ENST00000281419	ENSG00000151693	ASAP2	TRUE	TRUE
chr2	9393607	C	T	ENST00000281419	ENSG00000151693	ASAP2	TRUE	TRUE
chr2	9393628	C	T	ENST00000281419	ENSG00000151693	ASAP2	TRUE	TRUE
chr2	9393631	A	T	ENST00000281419	ENSG00000151693	ASAP2	TRUE	TRUE
chr2	9393634	A	T	ENST00000281419	ENSG00000151693	ASAP2	TRUE	TRUE
chr2	9393648	G	A	ENST00000281419	ENSG00000151693	ASAP2	TRUE	FALSE
chr2	9393648	G	C	ENST00000281419	ENSG00000151693	ASAP2	TRUE	FALSE
chr2	9393648	G	T	ENST00000281419	ENSG00000151693	ASAP2	TRUE	FALSE
chr2	9393649	T	A	ENST00000281419	ENSG00000151693	ASAP2	TRUE	FALSE
chr2	9393649	T	C	ENST00000281419	ENSG00000151693	ASAP2	TRUE	FALSE
chr2	9393649	T	G	ENST00000281419	ENSG00000151693	ASAP2	TRUE	FALSE
chr2	9400021	A	C	ENST00000281419	ENSG00000151693	ASAP2	TRUE	FALSE
chr2	9400021	A	G	ENST00000281419	ENSG00000151693	ASAP2	TRUE	FALSE
chr2	9400021	A	T	ENST00000281419	ENSG00000151693	ASAP2	TRUE	FALSE
chr2	9400022	G	A	ENST00000281419	ENSG00000151693	ASAP2	TRUE	FALSE
chr2	9400022	G	C	ENST00000281419	ENSG00000151693	ASAP2	TRUE	FALSE
chr2	9400022	G	T	ENST00000281419	ENSG00000151693	ASAP2	TRUE	FALSE
chr2	9400030	A	T	ENST00000281419	ENSG00000151693	ASAP2	TRUE	TRUE
chr2	9400051	A	T	ENST00000281419	ENSG00000151693	ASAP2	TRUE	TRUE
chr2	9400057	C	T	ENST00000281419	ENSG00000151693	ASAP2	TRUE	TRUE
chr2	9400063	A	T	ENST00000281419	ENSG00000151693	ASAP2	TRUE	TRUE
chr2	9400066	G	T	ENST00000281419	ENSG00000151693	ASAP2	TRUE	TRUE
chr2	9400073	G	A	ENST00000281419	ENSG00000151693	ASAP2	TRUE	FALSE
chr2	9400073	G	C	ENST00000281419	ENSG00000151693	ASAP2	TRUE	FALSE
chr2	9400073	G	T	ENST00000281419	ENSG00000151693	ASAP2	TRUE	FALSE
chr2	9400074	T	A	ENST00000281419	ENSG00000151693	ASAP2	TRUE	FALSE
chr2	9400074	T	C	ENST00000281419	ENSG00000151693	ASAP2	TRUE	FALSE
chr2	9400074	T	G	ENST00000281419	ENSG00000151693	ASAP2	TRUE	FALSE
chr2	9400740	A	C	ENST00000281419	ENSG00000151693	ASAP2	TRUE	FALSE
chr2	9400740	A	G	ENST00000281419	ENSG00000151693	ASAP2	TRUE	FALSE
chr2	9400740	A	T	ENST00000281419	ENSG00000151693	ASAP2	TRUE	FALSE
chr2	9400741	G	A	ENST00000281419	ENSG00000151693	ASAP2	TRUE	FALSE
chr2	9400741	G	C	ENST00000281419	ENSG00000151693	ASAP2	TRUE	FALSE
chr2	9400741	G	T	ENST00000281419	ENSG00000151693	ASAP2	TRUE	FALSE
chr2	9400759	G	T	ENST00000281419	ENSG00000151693	ASAP2	TRUE	TRUE
chr2	9400795	C	T	ENST00000281419	ENSG00000151693	ASAP2	TRUE	TRUE
chr2	9400819	A	T	ENST00000281419	ENSG00000151693	ASAP2	TRUE	TRUE
chr2	9400823	C	A	ENST00000281419	ENSG00000151693	ASAP2	TRUE	TRUE
chr2	9400825	C	T	ENST00000281419	ENSG00000151693	ASAP2	TRUE	TRUE
chr2	9400831	G	A	ENST00000281419	ENSG00000151693	ASAP2	TRUE	FALSE
chr2	9400831	G	C	ENST00000281419	ENSG00000151693	ASAP2	TRUE	FALSE
chr2	9400831	G	T	ENST00000281419	ENSG00000151693	ASAP2	TRUE	FALSE
chr2	9400832	T	A	ENST00000281419	ENSG00000151693	ASAP2	TRUE	FALSE
chr2	9400832	T	C	ENST00000281419	ENSG00000151693	ASAP2	TRUE	FALSE
chr2	9400832	T	G	ENST00000281419	ENSG00000151693	ASAP2	TRUE	FALSE
chr2	9401272	A	C	ENST00000281419	ENSG00000151693	ASAP2	TRUE	FALSE
chr2	9401272	A	G	ENST00000281419	ENSG00000151693	ASAP2	TRUE	FALSE
chr2	9401272	A	T	ENST00000281419	ENSG00000151693	ASAP2	TRUE	FALSE
chr2	9401273	G	A	ENST00000281419	ENSG00000151693	ASAP2	TRUE	FALSE
chr2	9401273	G	C	ENST00000281419	ENSG00000151693	ASAP2	TRUE	FALSE
chr2	9401273	G	T	ENST00000281419	ENSG00000151693	ASAP2	TRUE	FALSE
chr2	9401277	A	T	ENST00000281419	ENSG00000151693	ASAP2	TRUE	TRUE
chr2	9401281	T	A	ENST00000281419	ENSG00000151693	ASAP2	TRUE	TRUE
chr2	9401283	A	T	ENST00000281419	ENSG00000151693	ASAP2	TRUE	TRUE
chr2	9401289	A	T	ENST00000281419	ENSG00000151693	ASAP2	TRUE	TRUE
chr2	9401298	A	T	ENST00000281419	ENSG00000151693	ASAP2	TRUE	TRUE
chr2	9401309	T	A	ENST00000281419	ENSG00000151693	ASAP2	TRUE	TRUE
chr2	9401309	T	G	ENST00000281419	ENSG00000151693	ASAP2	TRUE	TRUE
chr2	9401315	T	A	ENST00000281419	ENSG00000151693	ASAP2	TRUE	TRUE
chr2	9401334	G	T	ENST00000281419	ENSG00000151693	ASAP2	TRUE	TRUE
chr2	9401349	G	T	ENST00000281419	ENSG00000151693	ASAP2	FALSE	FALSE
chr2	9401376	G	T	ENST00000281419	ENSG00000151693	ASAP2	FALSE	FALSE
chr2	9401379	G	T	ENST00000281419	ENSG00000151693	ASAP2	FALSE	FALSE
chr2	9401385	C	T	ENST00000281419	ENSG00000151693	ASAP2	FALSE	FALSE
chr2	9401388	G	T	ENST00000281419	ENSG00000151693	ASAP2	FALSE	FALSE
chr2	9401392	G	A	ENST00000281419	ENSG00000151693	ASAP2	FALSE	FALSE
chr2	9401393	G	A	ENST00000281419	ENSG00000151693	ASAP2	FALSE	FALSE
chr2	9401395	G	A	ENST00000281419	ENSG00000151693	ASAP2	FALSE	FALSE
chr2	9401396	G	A	ENST00000281419	ENSG00000151693	ASAP2	FALSE	FALSE
chr2	9401397	G	A	ENST00000281419	ENSG00000151693	ASAP2	TRUE	FALSE
chr2	9401397	G	C	ENST00000281419	ENSG00000151693	ASAP2	TRUE	FALSE
chr2	9401397	G	T	ENST00000281419	ENSG00000151693	ASAP2	TRUE	FALSE
chr2	9401398	T	A	ENST00000281419	ENSG00000151693	ASAP2	TRUE	FALSE
chr2	9401398	T	C	ENST00000281419	ENSG00000151693	ASAP2	TRUE	FALSE
chr2	9401398	T	G	ENST00000281419	ENSG00000151693	ASAP2	TRUE	FALSE
chr2	9403251	A	C	ENST00000281419	ENSG00000151693	ASAP2	TRUE	FALSE
chr2	9403251	A	G	ENST00000281419	ENSG00000151693	ASAP2	TRUE	FALSE
chr2	9403251	A	T	ENST00000281419	ENSG00000151693	ASAP2	TRUE	FALSE
chr2	9403252	G	A	ENST00000281419	ENSG00000151693	ASAP2	TRUE	FALSE
chr2	9403252	G	C	ENST00000281419	ENSG00000151693	ASAP2	TRUE	FALSE
chr2	9403252	G	T	ENST00000281419	ENSG00000151693	ASAP2	TRUE	FALSE
chr2	9403268	G	T	ENST00000281419	ENSG00000151693	ASAP2	FALSE	FALSE
chr2	9403283	A	T	ENST00000281419	ENSG00000151693	ASAP2	FALSE	FALSE
chr2	9403302	C	A	ENST00000281419	ENSG00000151693	ASAP2	FALSE	FALSE
chr2	9403302	C	G	ENST00000281419	ENSG00000151693	ASAP2	FALSE	FALSE
chr2	9406842	T	A	ENST00000355346	ENSG00000119185	ITGB1BP1	FALSE	FALSE
chr2	9406845	C	A	ENST00000355346	ENSG00000119185	ITGB1BP1	FALSE	FALSE
chr2	9406853	A	C	ENST00000355346	ENSG00000119185	ITGB1BP1	FALSE	FALSE
chr2	9406853	A	T	ENST00000355346	ENSG00000119185	ITGB1BP1	FALSE	FALSE
chr2	9406877	A	C	ENST00000355346	ENSG00000119185	ITGB1BP1	FALSE	FALSE
chr2	9406877	A	T	ENST00000355346	ENSG00000119185	ITGB1BP1	FALSE	FALSE
chr2	9406884	T	A	ENST00000355346	ENSG00000119185	ITGB1BP1	FALSE	FALSE
chr2	9406885	G	T	ENST00000355346	ENSG00000119185	ITGB1BP1	FALSE	FALSE
chr2	9406896	G	A	ENST00000355346	ENSG00000119185	ITGB1BP1	FALSE	FALSE
chr2	9406902	G	A	ENST00000355346	ENSG00000119185	ITGB1BP1	FALSE	FALSE
chr2	9406905	C	A	ENST00000355346	ENSG00000119185	ITGB1BP1	FALSE	FALSE
chr2	9406906	C	A	ENST00000355346	ENSG00000119185	ITGB1BP1	FALSE	FALSE
chr2	9406906	C	G	ENST00000355346	ENSG00000119185	ITGB1BP1	FALSE	FALSE
chr2	9406906	C	T	ENST00000355346	ENSG00000119185	ITGB1BP1	FALSE	FALSE
chr2	9406907	T	A	ENST00000355346	ENSG00000119185	ITGB1BP1	FALSE	FALSE
chr2	9406907	T	C	ENST00000355346	ENSG00000119185	ITGB1BP1	FALSE	FALSE
chr2	9406907	T	G	ENST00000355346	ENSG00000119185	ITGB1BP1	FALSE	FALSE
chr2	9407447	A	C	ENST00000355346	ENSG00000119185	ITGB1BP1	FALSE	FALSE
chr2	9407447	A	G	ENST00000355346	ENSG00000119185	ITGB1BP1	FALSE	FALSE
chr2	9407447	A	T	ENST00000355346	ENSG00000119185	ITGB1BP1	FALSE	FALSE
chr2	9407448	C	A	ENST00000355346	ENSG00000119185	ITGB1BP1	FALSE	FALSE
chr2	9407448	C	G	ENST00000355346	ENSG00000119185	ITGB1BP1	FALSE	FALSE
chr2	9407448	C	T	ENST00000355346	ENSG00000119185	ITGB1BP1	FALSE	FALSE
chr2	9407458	G	T	ENST00000355346	ENSG00000119185	ITGB1BP1	FALSE	FALSE
chr2	9407463	G	A	ENST00000355346	ENSG00000119185	ITGB1BP1	FALSE	FALSE
chr2	9407464	A	C	ENST00000355346	ENSG00000119185	ITGB1BP1	FALSE	FALSE
chr2	9407464	A	T	ENST00000355346	ENSG00000119185	ITGB1BP1	FALSE	FALSE
chr2	9407470	C	T	ENST00000355346	ENSG00000119185	ITGB1BP1	FALSE	FALSE
chr2	9407471	C	T	ENST00000355346	ENSG00000119185	ITGB1BP1	FALSE	FALSE
chr2	9407479	G	C	ENST00000355346	ENSG00000119185	ITGB1BP1	FALSE	FALSE
chr2	9407479	G	T	ENST00000355346	ENSG00000119185	ITGB1BP1	FALSE	FALSE
chr2	9407484	C	A	ENST00000355346	ENSG00000119185	ITGB1BP1	FALSE	FALSE
chr2	9407487	C	A	ENST00000355346	ENSG00000119185	ITGB1BP1	FALSE	FALSE
chr2	9407508	T	A	ENST00000355346	ENSG00000119185	ITGB1BP1	TRUE	TRUE
chr2	9407519	A	C	ENST00000355346	ENSG00000119185	ITGB1BP1	TRUE	TRUE
chr2	9407519	A	T	ENST00000355346	ENSG00000119185	ITGB1BP1	TRUE	TRUE
chr2	9407526	T	A	ENST00000355346	ENSG00000119185	ITGB1BP1	TRUE	TRUE
chr2	9407529	C	A	ENST00000355346	ENSG00000119185	ITGB1BP1	TRUE	TRUE
chr2	9407548	G	C	ENST00000355346	ENSG00000119185	ITGB1BP1	TRUE	TRUE
chr2	9407548	G	T	ENST00000355346	ENSG00000119185	ITGB1BP1	TRUE	TRUE
chr2	9407551	A	T	ENST00000355346	ENSG00000119185	ITGB1BP1	TRUE	TRUE
chr2	9407570	A	C	ENST00000355346	ENSG00000119185	ITGB1BP1	TRUE	TRUE
chr2	9407570	A	T	ENST00000355346	ENSG00000119185	ITGB1BP1	TRUE	TRUE
chr2	9407572	G	C	ENST00000355346	ENSG00000119185	ITGB1BP1	TRUE	TRUE
chr2	9407572	G	T	ENST00000355346	ENSG00000119185	ITGB1BP1	TRUE	TRUE
chr2	9407591	A	T	ENST00000355346	ENSG00000119185	ITGB1BP1	TRUE	TRUE
chr2	9407599	C	A	ENST00000355346	ENSG00000119185	ITGB1BP1	TRUE	FALSE
chr2	9407599	C	G	ENST00000355346	ENSG00000119185	ITGB1BP1	TRUE	FALSE
chr2	9407599	C	T	ENST00000355346	ENSG00000119185	ITGB1BP1	FALSE	FALSE
chr2	9407600	T	A	ENST00000355346	ENSG00000119185	ITGB1BP1	FALSE	FALSE
chr2	9407600	T	C	ENST00000355346	ENSG00000119185	ITGB1BP1	FALSE	FALSE
chr2	9407600	T	G	ENST00000355346	ENSG00000119185	ITGB1BP1	FALSE	FALSE
chr2	9408111	A	C	ENST00000355346	ENSG00000119185	ITGB1BP1	TRUE	FALSE
chr2	9408111	A	G	ENST00000355346	ENSG00000119185	ITGB1BP1	TRUE	FALSE
chr2	9408111	A	T	ENST00000355346	ENSG00000119185	ITGB1BP1	TRUE	FALSE
chr2	9408112	C	A	ENST00000355346	ENSG00000119185	ITGB1BP1	TRUE	FALSE
chr2	9408112	C	G	ENST00000355346	ENSG00000119185	ITGB1BP1	TRUE	FALSE
chr2	9408112	C	T	ENST00000355346	ENSG00000119185	ITGB1BP1	TRUE	FALSE
chr2	9408113	A	C	ENST00000355346	ENSG00000119185	ITGB1BP1
chr2	9408113	A	T	ENST00000355346	ENSG00000119185	ITGB1BP1
chr2	9408118	G	A	ENST00000355346	ENSG00000119185	ITGB1BP1	TRUE	TRUE
chr2	9408123	G	C	ENST00000355346	ENSG00000119185	ITGB1BP1	TRUE	TRUE
chr2	9408123	G	T	ENST00000355346	ENSG00000119185	ITGB1BP1	TRUE	TRUE
chr2	9408129	G	C	ENST00000355346	ENSG00000119185	ITGB1BP1	TRUE	TRUE
chr2	9408129	G	T	ENST00000355346	ENSG00000119185	ITGB1BP1	TRUE	TRUE
chr2	9408136	T	A	ENST00000355346	ENSG00000119185	ITGB1BP1	TRUE	TRUE
chr2	9408143	A	C	ENST00000355346	ENSG00000119185	ITGB1BP1	TRUE	TRUE
chr2	9408143	A	T	ENST00000355346	ENSG00000119185	ITGB1BP1	TRUE	TRUE
chr2	9408148	T	A	ENST00000355346	ENSG00000119185	ITGB1BP1	TRUE	TRUE
chr2	9408157	C	A	ENST00000355346	ENSG00000119185	ITGB1BP1	TRUE	TRUE
chr2	9408169	C	A	ENST00000355346	ENSG00000119185	ITGB1BP1	TRUE	TRUE
chr2	9408172	C	A	ENST00000355346	ENSG00000119185	ITGB1BP1	TRUE	TRUE
chr2	9408175	C	A	ENST00000355346	ENSG00000119185	ITGB1BP1	TRUE	TRUE
chr2	9408192	A	T	ENST00000355346	ENSG00000119185	ITGB1BP1	TRUE	TRUE
chr2	9408196	T	A	ENST00000355346	ENSG00000119185	ITGB1BP1	TRUE	TRUE
chr2	9408199	C	A	ENST00000355346	ENSG00000119185	ITGB1BP1	TRUE	TRUE
chr2	9408205	G	A	ENST00000355346	ENSG00000119185	ITGB1BP1	TRUE	TRUE
chr2	9408206	C	A	ENST00000355346	ENSG00000119185	ITGB1BP1	TRUE	FALSE
chr2	9408206	C	G	ENST00000355346	ENSG00000119185	ITGB1BP1	TRUE	FALSE
chr2	9408206	C	T	ENST00000355346	ENSG00000119185	ITGB1BP1	TRUE	FALSE
chr2	9408207	T	A	ENST00000355346	ENSG00000119185	ITGB1BP1	TRUE	FALSE
chr2	9408207	T	C	ENST00000355346	ENSG00000119185	ITGB1BP1	TRUE	FALSE
chr2	9408207	T	G	ENST00000355346	ENSG00000119185	ITGB1BP1	TRUE	FALSE
chr2	9412267	A	C	ENST00000355346	ENSG00000119185	ITGB1BP1	TRUE	FALSE
chr2	9412267	A	G	ENST00000355346	ENSG00000119185	ITGB1BP1	TRUE	FALSE
chr2	9412267	A	T	ENST00000355346	ENSG00000119185	ITGB1BP1	TRUE	FALSE
chr2	9412268	C	A	ENST00000355346	ENSG00000119185	ITGB1BP1	TRUE	FALSE
chr2	9412268	C	G	ENST00000355346	ENSG00000119185	ITGB1BP1	TRUE	FALSE
chr2	9412268	C	T	ENST00000355346	ENSG00000119185	ITGB1BP1	TRUE	FALSE
chr2	9412271	G	A	ENST00000355346	ENSG00000119185	ITGB1BP1	TRUE	TRUE
chr2	9412284	A	C	ENST00000355346	ENSG00000119185	ITGB1BP1	TRUE	TRUE
chr2	9412284	A	T	ENST00000355346	ENSG00000119185	ITGB1BP1	TRUE	TRUE
chr2	9412300	A	C	ENST00000355346	ENSG00000119185	ITGB1BP1	TRUE	TRUE
chr2	9412300	A	T	ENST00000355346	ENSG00000119185	ITGB1BP1	TRUE	TRUE
chr2	9412310	C	A	ENST00000355346	ENSG00000119185	ITGB1BP1	TRUE	TRUE
chr2	9412319	T	A	ENST00000355346	ENSG00000119185	ITGB1BP1	TRUE	TRUE
chr2	9412322	C	A	ENST00000355346	ENSG00000119185	ITGB1BP1	TRUE	TRUE
chr2	9412325	C	A	ENST00000355346	ENSG00000119185	ITGB1BP1	TRUE	TRUE
chr2	9412334	T	A	ENST00000355346	ENSG00000119185	ITGB1BP1	TRUE	TRUE
chr2	9412340	T	A	ENST00000355346	ENSG00000119185	ITGB1BP1	TRUE	TRUE
chr2	9412343	C	A	ENST00000355346	ENSG00000119185	ITGB1BP1	TRUE	TRUE
chr2	9412356	A	C	ENST00000355346	ENSG00000119185	ITGB1BP1	TRUE	TRUE
chr2	9412356	A	T	ENST00000355346	ENSG00000119185	ITGB1BP1	TRUE	TRUE
chr2	9412361	T	A	ENST00000355346	ENSG00000119185	ITGB1BP1	TRUE	TRUE
chr2	9412367	G	A	ENST00000355346	ENSG00000119185	ITGB1BP1	TRUE	TRUE
chr2	9412373	C	A	ENST00000355346	ENSG00000119185	ITGB1BP1	TRUE	TRUE
chr2	9412377	A	T	ENST00000355346	ENSG00000119185	ITGB1BP1	TRUE	TRUE
chr2	9412387	G	C	ENST00000355346	ENSG00000119185	ITGB1BP1	TRUE	TRUE
chr2	9412387	G	T	ENST00000355346	ENSG00000119185	ITGB1BP1	TRUE	TRUE
chr2	9412403	G	A	ENST00000355346	ENSG00000119185	ITGB1BP1	TRUE	TRUE
chr2	9412406	C	A	ENST00000355346	ENSG00000119185	ITGB1BP1	TRUE	FALSE
chr2	9412406	C	G	ENST00000355346	ENSG00000119185	ITGB1BP1	TRUE	FALSE
chr2	9412406	C	T	ENST00000355346	ENSG00000119185	ITGB1BP1	TRUE	FALSE
chr2	9412407	T	A	ENST00000355346	ENSG00000119185	ITGB1BP1	TRUE	FALSE
chr2	9412407	T	C	ENST00000355346	ENSG00000119185	ITGB1BP1	TRUE	FALSE
chr2	9412407	T	G	ENST00000355346	ENSG00000119185	ITGB1BP1	TRUE	FALSE
chr2	9414176	A	C	ENST00000355346	ENSG00000119185	ITGB1BP1	TRUE	FALSE
chr2	9414176	A	G	ENST00000355346	ENSG00000119185	ITGB1BP1	TRUE	FALSE
chr2	9414176	A	T	ENST00000355346	ENSG00000119185	ITGB1BP1	TRUE	FALSE
chr2	9414177	C	A	ENST00000355346	ENSG00000119185	ITGB1BP1	TRUE	FALSE
chr2	9414177	C	G	ENST00000355346	ENSG00000119185	ITGB1BP1	TRUE	FALSE
chr2	9414177	C	T	ENST00000355346	ENSG00000119185	ITGB1BP1	TRUE	FALSE
chr2	9414178	C	A	ENST00000355346	ENSG00000119185	ITGB1BP1	TRUE	TRUE
chr2	9414180	G	C	ENST00000355346	ENSG00000119185	ITGB1BP1	TRUE	TRUE
chr2	9414180	G	T	ENST00000355346	ENSG00000119185	ITGB1BP1	TRUE	TRUE
chr2	9414187	T	A	ENST00000355346	ENSG00000119185	ITGB1BP1	TRUE	TRUE
chr2	9414226	G	A	ENST00000355346	ENSG00000119185	ITGB1BP1	TRUE	TRUE
chr2	9414228	G	C	ENST00000355346	ENSG00000119185	ITGB1BP1	TRUE	TRUE
chr2	9414228	G	T	ENST00000355346	ENSG00000119185	ITGB1BP1	TRUE	TRUE
chr2	9414257	C	A	ENST00000355346	ENSG00000119185	ITGB1BP1	TRUE	FALSE
chr2	9414257	C	G	ENST00000355346	ENSG00000119185	ITGB1BP1	TRUE	FALSE
chr2	9414257	C	T	ENST00000355346	ENSG00000119185	ITGB1BP1	TRUE	FALSE
chr2	9414258	T	A	ENST00000355346	ENSG00000119185	ITGB1BP1	TRUE	FALSE
chr2	9414258	T	C	ENST00000355346	ENSG00000119185	ITGB1BP1	TRUE	FALSE
chr2	9414258	T	G	ENST00000355346	ENSG00000119185	ITGB1BP1	TRUE	FALSE
chr2	9418624	A	C	ENST00000355346	ENSG00000119185	ITGB1BP1	TRUE	FALSE
chr2	9418624	A	G	ENST00000355346	ENSG00000119185	ITGB1BP1	TRUE	FALSE
chr2	9418624	A	T	ENST00000355346	ENSG00000119185	ITGB1BP1	TRUE	FALSE
chr2	9418625	C	A	ENST00000355346	ENSG00000119185	ITGB1BP1	TRUE	FALSE
chr2	9418625	C	G	ENST00000355346	ENSG00000119185	ITGB1BP1	TRUE	FALSE
chr2	9418625	C	T	ENST00000355346	ENSG00000119185	ITGB1BP1	TRUE	FALSE
chr2	9418628	T	A	ENST00000355346	ENSG00000119185	ITGB1BP1	TRUE	FALSE
chr2	9418634	T	A	ENST00000355346	ENSG00000119185	ITGB1BP1	TRUE	FALSE
chr2	9418646	C	A	ENST00000355346	ENSG00000119185	ITGB1BP1	TRUE	FALSE
chr2	9418655	G	A	ENST00000355346	ENSG00000119185	ITGB1BP1	FALSE	FALSE
chr2	9418676	G	A	ENST00000355346	ENSG00000119185	ITGB1BP1	FALSE	FALSE
chr2	9418679	T	A	ENST00000355346	ENSG00000119185	ITGB1BP1	FALSE	FALSE
chr2	9418682	T	A	ENST00000355346	ENSG00000119185	ITGB1BP1	FALSE	FALSE
chr2	9418688	T	A	ENST00000355346	ENSG00000119185	ITGB1BP1	FALSE	FALSE
chr2	9418733	C	A	ENST00000355346	ENSG00000119185	ITGB1BP1	TRUE	FALSE
chr2	9418733	C	G	ENST00000355346	ENSG00000119185	ITGB1BP1	TRUE	FALSE
chr2	9418733	C	T	ENST00000355346	ENSG00000119185	ITGB1BP1	TRUE	FALSE
chr2	9418734	T	A	ENST00000355346	ENSG00000119185	ITGB1BP1	TRUE	FALSE
chr2	9418734	T	C	ENST00000355346	ENSG00000119185	ITGB1BP1	TRUE	FALSE
chr2	9418734	T	G	ENST00000355346	ENSG00000119185	ITGB1BP1	TRUE	FALSE
chr2	9423371	A	C	ENST00000355346	ENSG00000119185	ITGB1BP1	TRUE	FALSE
chr2	9423371	A	G	ENST00000355346	ENSG00000119185	ITGB1BP1	TRUE	FALSE
chr2	9423371	A	T	ENST00000355346	ENSG00000119185	ITGB1BP1	TRUE	FALSE
chr2	9423372	C	A	ENST00000355346	ENSG00000119185	ITGB1BP1	TRUE	FALSE
chr2	9423372	C	G	ENST00000355346	ENSG00000119185	ITGB1BP1	TRUE	FALSE
chr2	9423372	C	T	ENST00000355346	ENSG00000119185	ITGB1BP1	TRUE	FALSE
chr2	9423792	G	T	ENST00000238112	ENSG00000119203	CPSF3	FALSE	FALSE
chr2	9423795	G	T	ENST00000238112	ENSG00000119203	CPSF3	FALSE	FALSE
chr2	9423804	C	T	ENST00000238112	ENSG00000119203	CPSF3	FALSE	FALSE
chr2	9423816	C	T	ENST00000238112	ENSG00000119203	CPSF3	FALSE	FALSE
chr2	9423824	G	A	ENST00000238112	ENSG00000119203	CPSF3	TRUE	FALSE
chr2	9423824	G	C	ENST00000238112	ENSG00000119203	CPSF3	TRUE	FALSE
chr2	9423824	G	T	ENST00000238112	ENSG00000119203	CPSF3	TRUE	FALSE
chr2	9423825	T	A	ENST00000238112	ENSG00000119203	CPSF3	TRUE	FALSE
chr2	9423825	T	C	ENST00000238112	ENSG00000119203	CPSF3	TRUE	FALSE
chr2	9423825	T	G	ENST00000238112	ENSG00000119203	CPSF3	TRUE	FALSE
chr2	9428763	A	C	ENST00000238112	ENSG00000119203	CPSF3	TRUE	FALSE
chr2	9428763	A	G	ENST00000238112	ENSG00000119203	CPSF3	TRUE	FALSE
chr2	9428763	A	T	ENST00000238112	ENSG00000119203	CPSF3	TRUE	FALSE
chr2	9428764	G	A	ENST00000238112	ENSG00000119203	CPSF3	TRUE	FALSE
chr2	9428764	G	C	ENST00000238112	ENSG00000119203	CPSF3	TRUE	FALSE
chr2	9428764	G	T	ENST00000238112	ENSG00000119203	CPSF3	TRUE	FALSE
chr2	9428766	G	T	ENST00000238112	ENSG00000119203	CPSF3	FALSE	FALSE
chr2	9428775	C	T	ENST00000238112	ENSG00000119203	CPSF3	TRUE	FALSE
chr2	9428778	G	T	ENST00000238112	ENSG00000119203	CPSF3	TRUE	FALSE
chr2	9428784	G	T	ENST00000238112	ENSG00000119203	CPSF3	TRUE	FALSE
chr2	9428787	A	T	ENST00000238112	ENSG00000119203	CPSF3	TRUE	TRUE
chr2	9428791	C	A	ENST00000238112	ENSG00000119203	CPSF3	TRUE	TRUE
chr2	9428791	C	G	ENST00000238112	ENSG00000119203	CPSF3	TRUE	TRUE
chr2	9428795	T	A	ENST00000238112	ENSG00000119203	CPSF3	TRUE	TRUE
chr2	9428805	G	T	ENST00000238112	ENSG00000119203	CPSF3	TRUE	TRUE
chr2	9428811	A	T	ENST00000238112	ENSG00000119203	CPSF3	TRUE	TRUE
chr2	9428814	G	T	ENST00000238112	ENSG00000119203	CPSF3	TRUE	TRUE
chr2	9428817	A	T	ENST00000238112	ENSG00000119203	CPSF3	TRUE	TRUE
chr2	9428820	A	T	ENST00000238112	ENSG00000119203	CPSF3	TRUE	TRUE
chr2	9428829	G	A	ENST00000238112	ENSG00000119203	CPSF3	TRUE	FALSE
chr2	9428829	G	C	ENST00000238112	ENSG00000119203	CPSF3	TRUE	FALSE
chr2	9428829	G	T	ENST00000238112	ENSG00000119203	CPSF3	TRUE	FALSE
chr2	9428830	T	A	ENST00000238112	ENSG00000119203	CPSF3	TRUE	FALSE
chr2	9428830	T	C	ENST00000238112	ENSG00000119203	CPSF3	TRUE	FALSE
chr2	9428830	T	G	ENST00000238112	ENSG00000119203	CPSF3	TRUE	FALSE
chr2	9429921	A	C	ENST00000238112	ENSG00000119203	CPSF3	TRUE	TRUE
chr2	9429921	A	G	ENST00000238112	ENSG00000119203	CPSF3	TRUE	FALSE
chr2	9429921	A	T	ENST00000238112	ENSG00000119203	CPSF3	TRUE	TRUE
chr2	9429922	G	A	ENST00000238112	ENSG00000119203	CPSF3	TRUE	FALSE
chr2	9429922	G	C	ENST00000238112	ENSG00000119203	CPSF3	TRUE	FALSE
chr2	9429922	G	T	ENST00000238112	ENSG00000119203	CPSF3	TRUE	FALSE
chr2	9429931	T	A	ENST00000238112	ENSG00000119203	CPSF3	TRUE	TRUE
chr2	9429950	G	T	ENST00000238112	ENSG00000119203	CPSF3	TRUE	TRUE
chr2	9429953	G	T	ENST00000238112	ENSG00000119203	CPSF3	TRUE	TRUE
chr2	9429973	T	A	ENST00000238112	ENSG00000119203	CPSF3	TRUE	TRUE
chr2	9429973	T	G	ENST00000238112	ENSG00000119203	CPSF3	TRUE	TRUE
chr2	9429981	T	A	ENST00000238112	ENSG00000119203	CPSF3	TRUE	TRUE
chr2	9429981	T	G	ENST00000238112	ENSG00000119203	CPSF3	TRUE	TRUE
chr2	9429995	G	T	ENST00000238112	ENSG00000119203	CPSF3	TRUE	TRUE
chr2	9430011	T	A	ENST00000238112	ENSG00000119203	CPSF3	TRUE	TRUE
chr2	9430011	T	G	ENST00000238112	ENSG00000119203	CPSF3	TRUE	TRUE
chr2	9430021	G	A	ENST00000238112	ENSG00000119203	CPSF3	TRUE	TRUE
chr2	9430021	G	C	ENST00000238112	ENSG00000119203	CPSF3	TRUE	TRUE
chr2	9430021	G	T	ENST00000238112	ENSG00000119203	CPSF3	TRUE	TRUE
chr2	9430022	T	A	ENST00000238112	ENSG00000119203	CPSF3	TRUE	TRUE
chr2	9430022	T	C	ENST00000238112	ENSG00000119203	CPSF3	TRUE	FALSE
chr2	9430022	T	G	ENST00000238112	ENSG00000119203	CPSF3	TRUE	FALSE
chr2	9430750	A	C	ENST00000238112	ENSG00000119203	CPSF3	TRUE	FALSE
chr2	9430750	A	G	ENST00000238112	ENSG00000119203	CPSF3	TRUE	TRUE
chr2	9430750	A	T	ENST00000238112	ENSG00000119203	CPSF3	TRUE	FALSE
chr2	9430751	G	A	ENST00000238112	ENSG00000119203	CPSF3	TRUE	FALSE
chr2	9430751	G	C	ENST00000238112	ENSG00000119203	CPSF3	TRUE	FALSE
chr2	9430751	G	T	ENST00000238112	ENSG00000119203	CPSF3	TRUE	FALSE
chr2	9430760	T	A	ENST00000238112	ENSG00000119203	CPSF3	TRUE	TRUE
chr2	9430770	T	A	ENST00000238112	ENSG00000119203	CPSF3	TRUE	TRUE
chr2	9430771	G	T	ENST00000238112	ENSG00000119203	CPSF3	TRUE	TRUE
chr2	9430784	G	A	ENST00000238112	ENSG00000119203	CPSF3	TRUE	TRUE
chr2	9430785	G	A	ENST00000238112	ENSG00000119203	CPSF3	TRUE	TRUE
chr2	9430792	C	T	ENST00000238112	ENSG00000119203	CPSF3	TRUE	TRUE
chr2	9430795	A	T	ENST00000238112	ENSG00000119203	CPSF3	TRUE	TRUE
chr2	9430807	A	T	ENST00000238112	ENSG00000119203	CPSF3	TRUE	TRUE
chr2	9430810	G	T	ENST00000238112	ENSG00000119203	CPSF3	TRUE	TRUE
chr2	9430813	A	T	ENST00000238112	ENSG00000119203	CPSF3	TRUE	TRUE
chr2	9430837	A	T	ENST00000238112	ENSG00000119203	CPSF3	TRUE	TRUE
chr2	9430848	T	A	ENST00000238112	ENSG00000119203	CPSF3	TRUE	TRUE
chr2	9430848	T	G	ENST00000238112	ENSG00000119203	CPSF3	TRUE	TRUE
chr2	9430849	A	T	ENST00000238112	ENSG00000119203	CPSF3	TRUE	TRUE
chr2	9430853	G	A	ENST00000238112	ENSG00000119203	CPSF3	TRUE	TRUE
chr2	9430854	G	A	ENST00000238112	ENSG00000119203	CPSF3	TRUE	TRUE
chr2	9430869	T	A	ENST00000238112	ENSG00000119203	CPSF3	TRUE	TRUE
chr2	9430869	T	G	ENST00000238112	ENSG00000119203	CPSF3	TRUE	TRUE
chr2	9430873	A	T	ENST00000238112	ENSG00000119203	CPSF3	TRUE	TRUE
chr2	9430881	G	A	ENST00000238112	ENSG00000119203	CPSF3	TRUE	FALSE
chr2	9430881	G	C	ENST00000238112	ENSG00000119203	CPSF3	TRUE	FALSE
chr2	9430881	G	T	ENST00000238112	ENSG00000119203	CPSF3	TRUE	FALSE
chr2	9430882	T	A	ENST00000238112	ENSG00000119203	CPSF3	TRUE	FALSE
chr2	9430882	T	C	ENST00000238112	ENSG00000119203	CPSF3	TRUE	FALSE
chr2	9430882	T	G	ENST00000238112	ENSG00000119203	CPSF3	TRUE	FALSE
chr2	9432509	A	C	ENST00000238112	ENSG00000119203	CPSF3	TRUE	FALSE
chr2	9432509	A	G	ENST00000238112	ENSG00000119203	CPSF3	TRUE	FALSE
chr2	9432509	A	T	ENST00000238112	ENSG00000119203	CPSF3	TRUE	FALSE
chr2	9432510	G	A	ENST00000238112	ENSG00000119203	CPSF3	TRUE	FALSE
chr2	9432510	G	C	ENST00000238112	ENSG00000119203	CPSF3	TRUE	FALSE
chr2	9432510	G	T	ENST00000238112	ENSG00000119203	CPSF3	TRUE	FALSE
chr2	9432519	C	A	ENST00000238112	ENSG00000119203	CPSF3	TRUE	TRUE
chr2	9432519	C	G	ENST00000238112	ENSG00000119203	CPSF3	TRUE	TRUE
chr2	9432538	T	A	ENST00000238112	ENSG00000119203	CPSF3	TRUE	TRUE
chr2	9432538	T	G	ENST00000238112	ENSG00000119203	CPSF3	TRUE	TRUE
chr2	9432542	G	T	ENST00000238112	ENSG00000119203	CPSF3	TRUE	TRUE
chr2	9432552	T	A	ENST00000238112	ENSG00000119203	CPSF3	TRUE	TRUE
chr2	9432554	G	T	ENST00000238112	ENSG00000119203	CPSF3	TRUE	TRUE
chr2	9432557	G	T	ENST00000238112	ENSG00000119203	CPSF3	TRUE	TRUE
chr2	9432569	A	T	ENST00000238112	ENSG00000119203	CPSF3	TRUE	TRUE
chr2	9432575	G	T	ENST00000238112	ENSG00000119203	CPSF3	TRUE	TRUE
chr2	9432593	G	T	ENST00000238112	ENSG00000119203	CPSF3	TRUE	TRUE
chr2	9432599	A	T	ENST00000238112	ENSG00000119203	CPSF3	TRUE	TRUE
chr2	9432602	G	T	ENST00000238112	ENSG00000119203	CPSF3	TRUE	TRUE
chr2	9432611	G	T	ENST00000238112	ENSG00000119203	CPSF3	TRUE	TRUE
chr2	9432617	A	T	ENST00000238112	ENSG00000119203	CPSF3	TRUE	TRUE
chr2	9432624	G	A	ENST00000238112	ENSG00000119203	CPSF3	TRUE	TRUE
chr2	9432625	G	A	ENST00000238112	ENSG00000119203	CPSF3	TRUE	TRUE
chr2	9432628	T	A	ENST00000238112	ENSG00000119203	CPSF3	TRUE	TRUE
chr2	9432631	C	A	ENST00000238112	ENSG00000119203	CPSF3	TRUE	TRUE
chr2	9432631	C	G	ENST00000238112	ENSG00000119203	CPSF3	TRUE	TRUE
chr2	9432650	G	T	ENST00000238112	ENSG00000119203	CPSF3	TRUE	TRUE
chr2	9432671	G	T	ENST00000238112	ENSG00000119203	CPSF3	TRUE	TRUE
chr2	9432686	A	T	ENST00000238112	ENSG00000119203	CPSF3	TRUE	TRUE
chr2	9432689	G	A	ENST00000238112	ENSG00000119203	CPSF3	TRUE	FALSE
chr2	9432689	G	C	ENST00000238112	ENSG00000119203	CPSF3	TRUE	FALSE
chr2	9432689	G	T	ENST00000238112	ENSG00000119203	CPSF3	TRUE	FALSE
chr2	9432690	T	A	ENST00000238112	ENSG00000119203	CPSF3	TRUE	FALSE
chr2	9432690	T	C	ENST00000238112	ENSG00000119203	CPSF3	TRUE	FALSE
chr2	9432690	T	G	ENST00000238112	ENSG00000119203	CPSF3	TRUE	FALSE
chr2	9433869	A	C	ENST00000238112	ENSG00000119203	CPSF3	TRUE	FALSE
chr2	9433869	A	G	ENST00000238112	ENSG00000119203	CPSF3	TRUE	FALSE
chr2	9433869	A	T	ENST00000238112	ENSG00000119203	CPSF3	TRUE	TRUE
chr2	9433870	G	A	ENST00000238112	ENSG00000119203	CPSF3	TRUE	TRUE
chr2	9433870	G	C	ENST00000238112	ENSG00000119203	CPSF3	TRUE	FALSE
chr2	9433870	G	T	ENST00000238112	ENSG00000119203	CPSF3	TRUE	TRUE
chr2	9433875	T	A	ENST00000238112	ENSG00000119203	CPSF3	TRUE	TRUE
chr2	9433879	C	A	ENST00000238112	ENSG00000119203	CPSF3	TRUE	TRUE
chr2	9433879	C	G	ENST00000238112	ENSG00000119203	CPSF3	TRUE	TRUE
chr2	9433893	C	A	ENST00000238112	ENSG00000119203	CPSF3	TRUE	TRUE
chr2	9433893	C	G	ENST00000238112	ENSG00000119203	CPSF3	TRUE	TRUE
chr2	9433895	A	T	ENST00000238112	ENSG00000119203	CPSF3	TRUE	TRUE
chr2	9433898	C	T	ENST00000238112	ENSG00000119203	CPSF3	TRUE	TRUE
chr2	9433901	G	T	ENST00000238112	ENSG00000119203	CPSF3	TRUE	TRUE
chr2	9433914	T	A	ENST00000238112	ENSG00000119203	CPSF3	TRUE	TRUE
chr2	9433914	T	G	ENST00000238112	ENSG00000119203	CPSF3	TRUE	TRUE
chr2	9433925	G	T	ENST00000238112	ENSG00000119203	CPSF3	TRUE	TRUE
chr2	9433940	A	T	ENST00000238112	ENSG00000119203	CPSF3	TRUE	TRUE
chr2	9433961	G	A	ENST00000238112	ENSG00000119203	CPSF3	TRUE	FALSE
chr2	9433961	G	C	ENST00000238112	ENSG00000119203	CPSF3	TRUE	TRUE
chr2	9433961	G	T	ENST00000238112	ENSG00000119203	CPSF3	TRUE	TRUE
chr2	9433962	T	A	ENST00000238112	ENSG00000119203	CPSF3	TRUE	TRUE
chr2	9433962	T	C	ENST00000238112	ENSG00000119203	CPSF3	TRUE	FALSE
chr2	9433962	T	G	ENST00000238112	ENSG00000119203	CPSF3	TRUE	TRUE
chr2	9436209	A	C	ENST00000238112	ENSG00000119203	CPSF3	TRUE	FALSE
chr2	9436209	A	G	ENST00000238112	ENSG00000119203	CPSF3	TRUE	FALSE
chr2	9436209	A	T	ENST00000238112	ENSG00000119203	CPSF3	TRUE	FALSE
chr2	9436210	G	A	ENST00000238112	ENSG00000119203	CPSF3	TRUE	FALSE
chr2	9436210	G	C	ENST00000238112	ENSG00000119203	CPSF3	TRUE	FALSE
chr2	9436210	G	T	ENST00000238112	ENSG00000119203	CPSF3	TRUE	FALSE
chr2	9436211	G	T	ENST00000238112	ENSG00000119203	CPSF3	TRUE	TRUE
chr2	9436222	T	A	ENST00000238112	ENSG00000119203	CPSF3	TRUE	TRUE
chr2	9436222	T	G	ENST00000238112	ENSG00000119203	CPSF3	TRUE	TRUE
chr2	9436238	G	T	ENST00000238112	ENSG00000119203	CPSF3	TRUE	TRUE
chr2	9436241	A	T	ENST00000238112	ENSG00000119203	CPSF3	TRUE	TRUE
chr2	9436247	G	T	ENST00000238112	ENSG00000119203	CPSF3	TRUE	TRUE
chr2	9436250	G	T	ENST00000238112	ENSG00000119203	CPSF3	TRUE	TRUE
chr2	9436253	C	T	ENST00000238112	ENSG00000119203	CPSF3	TRUE	TRUE
chr2	9436256	G	T	ENST00000238112	ENSG00000119203	CPSF3	TRUE	TRUE
chr2	9436262	A	T	ENST00000238112	ENSG00000119203	CPSF3	TRUE	TRUE
chr2	9436270	T	A	ENST00000238112	ENSG00000119203	CPSF3	TRUE	TRUE
chr2	9436295	A	T	ENST00000238112	ENSG00000119203	CPSF3	TRUE	TRUE
chr2	9436298	G	T	ENST00000238112	ENSG00000119203	CPSF3	TRUE	TRUE
chr2	9436331	G	T	ENST00000238112	ENSG00000119203	CPSF3	TRUE	TRUE
chr2	9436340	C	T	ENST00000238112	ENSG00000119203	CPSF3	TRUE	TRUE
chr2	9436343	G	T	ENST00000238112	ENSG00000119203	CPSF3	TRUE	TRUE
chr2	9436353	T	A	ENST00000238112	ENSG00000119203	CPSF3	TRUE	TRUE
chr2	9436362	G	A	ENST00000238112	ENSG00000119203	CPSF3	TRUE	FALSE
chr2	9436362	G	C	ENST00000238112	ENSG00000119203	CPSF3	TRUE	FALSE
chr2	9436362	G	T	ENST00000238112	ENSG00000119203	CPSF3	TRUE	FALSE
chr2	9436363	T	A	ENST00000238112	ENSG00000119203	CPSF3	TRUE	FALSE
chr2	9436363	T	C	ENST00000238112	ENSG00000119203	CPSF3	TRUE	FALSE
chr2	9436363	T	G	ENST00000238112	ENSG00000119203	CPSF3	TRUE	FALSE
chr2	9440489	A	C	ENST00000238112	ENSG00000119203	CPSF3	TRUE	FALSE
chr2	9440489	A	G	ENST00000238112	ENSG00000119203	CPSF3	TRUE	FALSE
chr2	9440489	A	T	ENST00000238112	ENSG00000119203	CPSF3	TRUE	FALSE
chr2	9440490	G	A	ENST00000238112	ENSG00000119203	CPSF3	TRUE	FALSE
chr2	9440490	G	C	ENST00000238112	ENSG00000119203	CPSF3	TRUE	FALSE
chr2	9440490	G	T	ENST00000238112	ENSG00000119203	CPSF3	TRUE	FALSE
chr2	9440493	G	T	ENST00000238112	ENSG00000119203	CPSF3	TRUE	TRUE
chr2	9440498	C	A	ENST00000238112	ENSG00000119203	CPSF3	TRUE	TRUE
chr2	9440498	C	G	ENST00000238112	ENSG00000119203	CPSF3	TRUE	TRUE
chr2	9440500	G	A	ENST00000238112	ENSG00000119203	CPSF3	TRUE	TRUE
chr2	9440501	G	A	ENST00000238112	ENSG00000119203	CPSF3	TRUE	TRUE
chr2	9440502	C	T	ENST00000238112	ENSG00000119203	CPSF3	TRUE	TRUE
chr2	9440514	G	T	ENST00000238112	ENSG00000119203	CPSF3	TRUE	TRUE
chr2	9440537	C	A	ENST00000238112	ENSG00000119203	CPSF3	TRUE	TRUE
chr2	9440537	C	G	ENST00000238112	ENSG00000119203	CPSF3	TRUE	TRUE
chr2	9440540	T	A	ENST00000238112	ENSG00000119203	CPSF3	TRUE	TRUE
chr2	9440540	T	G	ENST00000238112	ENSG00000119203	CPSF3	TRUE	TRUE
chr2	9440545	C	A	ENST00000238112	ENSG00000119203	CPSF3	TRUE	TRUE
chr2	9440545	C	G	ENST00000238112	ENSG00000119203	CPSF3	TRUE	TRUE
chr2	9440551	T	A	ENST00000238112	ENSG00000119203	CPSF3	TRUE	TRUE
chr2	9440556	A	T	ENST00000238112	ENSG00000119203	CPSF3	TRUE	TRUE
chr2	9440559	A	T	ENST00000238112	ENSG00000119203	CPSF3	TRUE	TRUE
chr2	9440564	T	A	ENST00000238112	ENSG00000119203	CPSF3	TRUE	TRUE
chr2	9440576	C	A	ENST00000238112	ENSG00000119203	CPSF3	TRUE	TRUE
chr2	9440576	C	G	ENST00000238112	ENSG00000119203	CPSF3	TRUE	TRUE
chr2	9440577	C	T	ENST00000238112	ENSG00000119203	CPSF3	TRUE	TRUE
chr2	9440585	T	A	ENST00000238112	ENSG00000119203	CPSF3	TRUE	TRUE
chr2	9440585	T	G	ENST00000238112	ENSG00000119203	CPSF3	TRUE	TRUE
chr2	9440604	A	T	ENST00000238112	ENSG00000119203	CPSF3	TRUE	TRUE
chr2	9440613	A	T	ENST00000238112	ENSG00000119203	CPSF3	TRUE	TRUE
chr2	9440616	C	T	ENST00000238112	ENSG00000119203	CPSF3	TRUE	TRUE
chr2	9440646	A	T	ENST00000238112	ENSG00000119203	CPSF3	TRUE	TRUE
chr2	9440664	A	T	ENST00000238112	ENSG00000119203	CPSF3	TRUE	TRUE
chr2	9440667	G	A	ENST00000238112	ENSG00000119203	CPSF3	TRUE	FALSE
chr2	9440667	G	C	ENST00000238112	ENSG00000119203	CPSF3	TRUE	FALSE
chr2	9440667	G	T	ENST00000238112	ENSG00000119203	CPSF3	TRUE	FALSE
chr2	9440668	T	A	ENST00000238112	ENSG00000119203	CPSF3	TRUE	FALSE
chr2	9440668	T	C	ENST00000238112	ENSG00000119203	CPSF3	TRUE	FALSE
chr2	9440668	T	G	ENST00000238112	ENSG00000119203	CPSF3	TRUE	FALSE
chr2	9441816	A	C	ENST00000238112	ENSG00000119203	CPSF3	TRUE	FALSE
chr2	9441816	A	G	ENST00000238112	ENSG00000119203	CPSF3	TRUE	FALSE
chr2	9441816	A	T	ENST00000238112	ENSG00000119203	CPSF3	TRUE	FALSE
chr2	9441817	G	A	ENST00000238112	ENSG00000119203	CPSF3	TRUE	FALSE
chr2	9441817	G	C	ENST00000238112	ENSG00000119203	CPSF3	TRUE	FALSE
chr2	9441817	G	T	ENST00000238112	ENSG00000119203	CPSF3	TRUE	FALSE
chr2	9441878	C	T	ENST00000238112	ENSG00000119203	CPSF3	TRUE	TRUE
chr2	9441888	T	A	ENST00000238112	ENSG00000119203	CPSF3	TRUE	TRUE
chr2	9441888	T	G	ENST00000238112	ENSG00000119203	CPSF3	TRUE	TRUE
chr2	9441893	A	T	ENST00000238112	ENSG00000119203	CPSF3	TRUE	TRUE
chr2	9441896	G	T	ENST00000238112	ENSG00000119203	CPSF3	TRUE	TRUE
chr2	9441900	T	A	ENST00000238112	ENSG00000119203	CPSF3	TRUE	TRUE
chr2	9441900	T	G	ENST00000238112	ENSG00000119203	CPSF3	TRUE	TRUE
chr2	9441905	G	T	ENST00000238112	ENSG00000119203	CPSF3	TRUE	TRUE
chr2	9441912	G	A	ENST00000238112	ENSG00000119203	CPSF3	TRUE	TRUE
chr2	9441913	G	A	ENST00000238112	ENSG00000119203	CPSF3	TRUE	TRUE
chr2	9441916	T	A	ENST00000238112	ENSG00000119203	CPSF3	TRUE	TRUE
chr2	9441923	A	T	ENST00000238112	ENSG00000119203	CPSF3	TRUE	TRUE
chr2	9441947	G	T	ENST00000238112	ENSG00000119203	CPSF3	TRUE	TRUE
chr2	9441952	C	A	ENST00000238112	ENSG00000119203	CPSF3	TRUE	TRUE
chr2	9441952	C	G	ENST00000238112	ENSG00000119203	CPSF3	TRUE	TRUE
chr2	9441955	T	A	ENST00000238112	ENSG00000119203	CPSF3	TRUE	TRUE
chr2	9441959	G	T	ENST00000238112	ENSG00000119203	CPSF3	TRUE	TRUE
chr2	9441974	A	T	ENST00000238112	ENSG00000119203	CPSF3	TRUE	TRUE
chr2	9441977	G	A	ENST00000238112	ENSG00000119203	CPSF3	TRUE	FALSE
chr2	9441977	G	C	ENST00000238112	ENSG00000119203	CPSF3	TRUE	FALSE
chr2	9441977	G	T	ENST00000238112	ENSG00000119203	CPSF3	TRUE	FALSE
chr2	9441978	T	A	ENST00000238112	ENSG00000119203	CPSF3	TRUE	FALSE
chr2	9441978	T	C	ENST00000238112	ENSG00000119203	CPSF3	TRUE	FALSE
chr2	9441978	T	G	ENST00000238112	ENSG00000119203	CPSF3	TRUE	FALSE
chr2	9443513	A	C	ENST00000238112	ENSG00000119203	CPSF3	TRUE	FALSE
chr2	9443513	A	G	ENST00000238112	ENSG00000119203	CPSF3	TRUE	FALSE
chr2	9443513	A	T	ENST00000238112	ENSG00000119203	CPSF3	TRUE	FALSE
chr2	9443514	G	A	ENST00000238112	ENSG00000119203	CPSF3	TRUE	FALSE
chr2	9443514	G	C	ENST00000238112	ENSG00000119203	CPSF3	TRUE	FALSE
chr2	9443514	G	T	ENST00000238112	ENSG00000119203	CPSF3	TRUE	FALSE
chr2	9443527	G	T	ENST00000238112	ENSG00000119203	CPSF3	TRUE	TRUE
chr2	9443533	G	T	ENST00000238112	ENSG00000119203	CPSF3	TRUE	TRUE
chr2	9443536	G	T	ENST00000238112	ENSG00000119203	CPSF3	TRUE	TRUE
chr2	9443554	G	T	ENST00000238112	ENSG00000119203	CPSF3	TRUE	TRUE
chr2	9443557	C	T	ENST00000238112	ENSG00000119203	CPSF3	TRUE	TRUE
chr2	9443560	A	T	ENST00000238112	ENSG00000119203	CPSF3	TRUE	TRUE
chr2	9443564	T	A	ENST00000238112	ENSG00000119203	CPSF3	TRUE	TRUE
chr2	9443564	T	G	ENST00000238112	ENSG00000119203	CPSF3	TRUE	TRUE
chr2	9443572	A	T	ENST00000238112	ENSG00000119203	CPSF3	TRUE	TRUE
chr2	9443589	C	A	ENST00000238112	ENSG00000119203	CPSF3	TRUE	TRUE
chr2	9443589	C	G	ENST00000238112	ENSG00000119203	CPSF3	TRUE	TRUE
chr2	9443600	C	A	ENST00000238112	ENSG00000119203	CPSF3	TRUE	TRUE
chr2	9443600	C	G	ENST00000238112	ENSG00000119203	CPSF3	TRUE	TRUE
chr2	9443616	C	A	ENST00000238112	ENSG00000119203	CPSF3	TRUE	TRUE
chr2	9443616	C	G	ENST00000238112	ENSG00000119203	CPSF3	TRUE	TRUE
chr2	9443617	C	T	ENST00000238112	ENSG00000119203	CPSF3	TRUE	TRUE
chr2	9443620	C	T	ENST00000238112	ENSG00000119203	CPSF3	TRUE	TRUE
chr2	9443629	G	T	ENST00000238112	ENSG00000119203	CPSF3	TRUE	TRUE
chr2	9443645	T	A	ENST00000238112	ENSG00000119203	CPSF3	TRUE	TRUE
chr2	9443647	A	T	ENST00000238112	ENSG00000119203	CPSF3	TRUE	TRUE
chr2	9443662	G	A	ENST00000238112	ENSG00000119203	CPSF3	TRUE	FALSE
chr2	9443662	G	C	ENST00000238112	ENSG00000119203	CPSF3	TRUE	FALSE
chr2	9443662	G	T	ENST00000238112	ENSG00000119203	CPSF3	TRUE	FALSE
chr2	9443663	T	A	ENST00000238112	ENSG00000119203	CPSF3	TRUE	TRUE
chr2	9443663	T	C	ENST00000238112	ENSG00000119203	CPSF3	TRUE	FALSE
chr2	9443663	T	G	ENST00000238112	ENSG00000119203	CPSF3	TRUE	FALSE
chr2	9448196	A	C	ENST00000238112	ENSG00000119203	CPSF3	TRUE	TRUE
chr2	9448196	A	G	ENST00000238112	ENSG00000119203	CPSF3	TRUE	TRUE
chr2	9448196	A	T	ENST00000238112	ENSG00000119203	CPSF3	TRUE	TRUE
chr2	9448197	G	A	ENST00000238112	ENSG00000119203	CPSF3	TRUE	TRUE
chr2	9448197	G	C	ENST00000238112	ENSG00000119203	CPSF3	TRUE	TRUE
chr2	9448197	G	T	ENST00000238112	ENSG00000119203	CPSF3	TRUE	TRUE
chr2	9448202	T	A	ENST00000238112	ENSG00000119203	CPSF3	TRUE	TRUE
chr2	9448202	T	G	ENST00000238112	ENSG00000119203	CPSF3	TRUE	TRUE
chr2	9448210	G	T	ENST00000238112	ENSG00000119203	CPSF3	TRUE	TRUE
chr2	9448213	G	T	ENST00000238112	ENSG00000119203	CPSF3	TRUE	TRUE
chr2	9448216	C	T	ENST00000238112	ENSG00000119203	CPSF3	TRUE	TRUE
chr2	9448222	G	T	ENST00000238112	ENSG00000119203	CPSF3	TRUE	TRUE
chr2	9448231	A	T	ENST00000238112	ENSG00000119203	CPSF3	TRUE	TRUE
chr2	9448235	T	A	ENST00000238112	ENSG00000119203	CPSF3	TRUE	TRUE
chr2	9448237	A	T	ENST00000238112	ENSG00000119203	CPSF3	TRUE	TRUE
chr2	9448252	C	T	ENST00000238112	ENSG00000119203	CPSF3	TRUE	TRUE
chr2	9448255	G	T	ENST00000238112	ENSG00000119203	CPSF3	TRUE	TRUE
chr2	9448260	T	A	ENST00000238112	ENSG00000119203	CPSF3	TRUE	TRUE
chr2	9448260	T	G	ENST00000238112	ENSG00000119203	CPSF3	TRUE	TRUE
chr2	9448261	G	T	ENST00000238112	ENSG00000119203	CPSF3	TRUE	TRUE
chr2	9448273	G	T	ENST00000238112	ENSG00000119203	CPSF3	TRUE	TRUE
chr2	9448285	G	T	ENST00000238112	ENSG00000119203	CPSF3	TRUE	TRUE
chr2	9448309	G	T	ENST00000238112	ENSG00000119203	CPSF3	TRUE	TRUE
chr2	9448322	T	A	ENST00000238112	ENSG00000119203	CPSF3	TRUE	TRUE
chr2	9448322	T	G	ENST00000238112	ENSG00000119203	CPSF3	TRUE	TRUE
chr2	9448330	A	T	ENST00000238112	ENSG00000119203	CPSF3	TRUE	TRUE
chr2	9448333	G	T	ENST00000238112	ENSG00000119203	CPSF3	TRUE	TRUE
chr2	9448336	G	T	ENST00000238112	ENSG00000119203	CPSF3	TRUE	TRUE
chr2	9448339	A	T	ENST00000238112	ENSG00000119203	CPSF3	TRUE	TRUE
chr2	9448348	A	T	ENST00000238112	ENSG00000119203	CPSF3	TRUE	TRUE
chr2	9448351	G	A	ENST00000238112	ENSG00000119203	CPSF3	TRUE	TRUE
chr2	9448351	G	C	ENST00000238112	ENSG00000119203	CPSF3	TRUE	TRUE
chr2	9448351	G	T	ENST00000238112	ENSG00000119203	CPSF3	TRUE	TRUE
chr2	9448352	T	A	ENST00000238112	ENSG00000119203	CPSF3	TRUE	TRUE
chr2	9448352	T	C	ENST00000238112	ENSG00000119203	CPSF3	TRUE	FALSE
chr2	9448352	T	G	ENST00000238112	ENSG00000119203	CPSF3	TRUE	TRUE
chr2	9452911	A	C	ENST00000238112	ENSG00000119203	CPSF3	TRUE	FALSE
chr2	9452911	A	G	ENST00000238112	ENSG00000119203	CPSF3	TRUE	FALSE
chr2	9452911	A	T	ENST00000238112	ENSG00000119203	CPSF3	TRUE	FALSE
chr2	9452912	G	A	ENST00000238112	ENSG00000119203	CPSF3	TRUE	FALSE
chr2	9452912	G	C	ENST00000238112	ENSG00000119203	CPSF3	TRUE	FALSE
chr2	9452912	G	T	ENST00000238112	ENSG00000119203	CPSF3	TRUE	FALSE
chr2	9452919	G	T	ENST00000238112	ENSG00000119203	CPSF3	TRUE	TRUE
chr2	9452926	T	A	ENST00000238112	ENSG00000119203	CPSF3	TRUE	TRUE
chr2	9452926	T	G	ENST00000238112	ENSG00000119203	CPSF3	TRUE	TRUE
chr2	9452934	A	T	ENST00000238112	ENSG00000119203	CPSF3	TRUE	TRUE
chr2	9452937	A	T	ENST00000238112	ENSG00000119203	CPSF3	TRUE	TRUE
chr2	9452943	G	T	ENST00000238112	ENSG00000119203	CPSF3	TRUE	TRUE
chr2	9452946	C	T	ENST00000238112	ENSG00000119203	CPSF3	TRUE	TRUE
chr2	9452952	C	T	ENST00000238112	ENSG00000119203	CPSF3	TRUE	TRUE
chr2	9452962	C	A	ENST00000238112	ENSG00000119203	CPSF3	TRUE	TRUE
chr2	9452962	C	G	ENST00000238112	ENSG00000119203	CPSF3	TRUE	TRUE
chr2	9452964	G	T	ENST00000238112	ENSG00000119203	CPSF3	TRUE	TRUE
chr2	9452976	A	T	ENST00000238112	ENSG00000119203	CPSF3	TRUE	TRUE
chr2	9452979	A	T	ENST00000238112	ENSG00000119203	CPSF3	TRUE	TRUE
chr2	9452993	T	A	ENST00000238112	ENSG00000119203	CPSF3	TRUE	TRUE
chr2	9452993	T	G	ENST00000238112	ENSG00000119203	CPSF3	TRUE	TRUE
chr2	9453011	C	A	ENST00000238112	ENSG00000119203	CPSF3	TRUE	TRUE
chr2	9453022	G	A	ENST00000238112	ENSG00000119203	CPSF3	TRUE	FALSE
chr2	9453022	G	C	ENST00000238112	ENSG00000119203	CPSF3	TRUE	TRUE
chr2	9453022	G	T	ENST00000238112	ENSG00000119203	CPSF3	TRUE	TRUE
chr2	9453023	T	A	ENST00000238112	ENSG00000119203	CPSF3	TRUE	FALSE
chr2	9453023	T	C	ENST00000238112	ENSG00000119203	CPSF3	TRUE	FALSE
chr2	9453023	T	G	ENST00000238112	ENSG00000119203	CPSF3	TRUE	FALSE
chr2	9455657	A	C	ENST00000238112	ENSG00000119203	CPSF3	TRUE	FALSE
chr2	9455657	A	G	ENST00000238112	ENSG00000119203	CPSF3	TRUE	FALSE
chr2	9455657	A	T	ENST00000238112	ENSG00000119203	CPSF3	TRUE	FALSE
chr2	9455658	G	A	ENST00000238112	ENSG00000119203	CPSF3	TRUE	FALSE
chr2	9455658	G	C	ENST00000238112	ENSG00000119203	CPSF3	TRUE	FALSE
chr2	9455658	G	T	ENST00000238112	ENSG00000119203	CPSF3	TRUE	FALSE
chr2	9455663	T	A	ENST00000238112	ENSG00000119203	CPSF3	TRUE	TRUE
chr2	9455663	T	G	ENST00000238112	ENSG00000119203	CPSF3	TRUE	TRUE
chr2	9455688	A	T	ENST00000238112	ENSG00000119203	CPSF3	TRUE	TRUE
chr2	9455691	C	T	ENST00000238112	ENSG00000119203	CPSF3	TRUE	TRUE
chr2	9455697	C	T	ENST00000238112	ENSG00000119203	CPSF3	TRUE	TRUE
chr2	9455711	T	A	ENST00000238112	ENSG00000119203	CPSF3	TRUE	TRUE
chr2	9455711	T	G	ENST00000238112	ENSG00000119203	CPSF3	TRUE	TRUE
chr2	9455728	T	A	ENST00000238112	ENSG00000119203	CPSF3	TRUE	TRUE
chr2	9455735	T	A	ENST00000238112	ENSG00000119203	CPSF3	TRUE	TRUE
chr2	9455738	C	A	ENST00000238112	ENSG00000119203	CPSF3	TRUE	TRUE
chr2	9455738	C	G	ENST00000238112	ENSG00000119203	CPSF3	TRUE	TRUE
chr2	9455739	C	T	ENST00000238112	ENSG00000119203	CPSF3	TRUE	TRUE
chr2	9455745	C	T	ENST00000238112	ENSG00000119203	CPSF3	TRUE	TRUE
chr2	9455748	A	T	ENST00000238112	ENSG00000119203	CPSF3	TRUE	TRUE
chr2	9455752	T	A	ENST00000238112	ENSG00000119203	CPSF3	TRUE	TRUE
chr2	9455758	G	A	ENST00000238112	ENSG00000119203	CPSF3	TRUE	FALSE
chr2	9455758	G	C	ENST00000238112	ENSG00000119203	CPSF3	TRUE	FALSE
chr2	9455758	G	T	ENST00000238112	ENSG00000119203	CPSF3	TRUE	FALSE
chr2	9455759	T	A	ENST00000238112	ENSG00000119203	CPSF3	TRUE	FALSE
chr2	9455759	T	C	ENST00000238112	ENSG00000119203	CPSF3	TRUE	FALSE
chr2	9455759	T	G	ENST00000238112	ENSG00000119203	CPSF3	TRUE	FALSE
chr2	9456931	A	C	ENST00000238112	ENSG00000119203	CPSF3	TRUE	FALSE
chr2	9456931	A	G	ENST00000238112	ENSG00000119203	CPSF3	TRUE	FALSE
chr2	9456931	A	T	ENST00000238112	ENSG00000119203	CPSF3	TRUE	FALSE
chr2	9456932	G	A	ENST00000238112	ENSG00000119203	CPSF3	TRUE	FALSE
chr2	9456932	G	C	ENST00000238112	ENSG00000119203	CPSF3	TRUE	FALSE
chr2	9456932	G	T	ENST00000238112	ENSG00000119203	CPSF3	TRUE	FALSE
chr2	9456941	G	T	ENST00000238112	ENSG00000119203	CPSF3	TRUE	TRUE
chr2	9456944	G	T	ENST00000238112	ENSG00000119203	CPSF3	TRUE	TRUE
chr2	9456948	T	A	ENST00000238112	ENSG00000119203	CPSF3	TRUE	TRUE
chr2	9456948	T	G	ENST00000238112	ENSG00000119203	CPSF3	TRUE	TRUE
chr2	9456950	G	T	ENST00000238112	ENSG00000119203	CPSF3	TRUE	TRUE
chr2	9456956	C	T	ENST00000238112	ENSG00000119203	CPSF3	TRUE	TRUE
chr2	9456959	G	T	ENST00000238112	ENSG00000119203	CPSF3	TRUE	TRUE
chr2	9456962	A	T	ENST00000238112	ENSG00000119203	CPSF3	TRUE	TRUE
chr2	9456974	A	T	ENST00000238112	ENSG00000119203	CPSF3	TRUE	TRUE
chr2	9456983	A	T	ENST00000238112	ENSG00000119203	CPSF3	TRUE	TRUE
chr2	9457001	C	T	ENST00000238112	ENSG00000119203	CPSF3	TRUE	TRUE
chr2	9457004	G	T	ENST00000238112	ENSG00000119203	CPSF3	TRUE	TRUE
chr2	9457023	T	A	ENST00000238112	ENSG00000119203	CPSF3	TRUE	TRUE
chr2	9457023	T	G	ENST00000238112	ENSG00000119203	CPSF3	TRUE	TRUE
chr2	9457025	G	T	ENST00000238112	ENSG00000119203	CPSF3	TRUE	TRUE
chr2	9457028	G	A	ENST00000238112	ENSG00000119203	CPSF3	TRUE	FALSE
chr2	9457028	G	C	ENST00000238112	ENSG00000119203	CPSF3	TRUE	FALSE
chr2	9457028	G	T	ENST00000238112	ENSG00000119203	CPSF3	TRUE	FALSE
chr2	9457029	T	A	ENST00000238112	ENSG00000119203	CPSF3	TRUE	FALSE
chr2	9457029	T	C	ENST00000238112	ENSG00000119203	CPSF3	TRUE	FALSE
chr2	9457029	T	G	ENST00000238112	ENSG00000119203	CPSF3	TRUE	FALSE
chr2	9459529	A	C	ENST00000238112	ENSG00000119203	CPSF3	TRUE	FALSE
chr2	9459529	A	G	ENST00000238112	ENSG00000119203	CPSF3	TRUE	FALSE
chr2	9459529	A	T	ENST00000238112	ENSG00000119203	CPSF3	TRUE	FALSE
chr2	9459530	G	A	ENST00000238112	ENSG00000119203	CPSF3	TRUE	FALSE
chr2	9459530	G	C	ENST00000238112	ENSG00000119203	CPSF3	TRUE	FALSE
chr2	9459530	G	T	ENST00000238112	ENSG00000119203	CPSF3	TRUE	FALSE
chr2	9459532	G	A	ENST00000238112	ENSG00000119203	CPSF3	TRUE	TRUE
chr2	9459533	G	A	ENST00000238112	ENSG00000119203	CPSF3	TRUE	TRUE
chr2	9459560	T	A	ENST00000238112	ENSG00000119203	CPSF3	TRUE	TRUE
chr2	9459560	T	G	ENST00000238112	ENSG00000119203	CPSF3	TRUE	TRUE
chr2	9459586	T	A	ENST00000238112	ENSG00000119203	CPSF3	TRUE	TRUE
chr2	9459588	G	T	ENST00000238112	ENSG00000119203	CPSF3	TRUE	TRUE
chr2	9459594	C	T	ENST00000238112	ENSG00000119203	CPSF3
chr2	9459598	C	A	ENST00000238112	ENSG00000119203	CPSF3
chr2	9459598	C	G	ENST00000238112	ENSG00000119203	CPSF3
chr2	9459606	A	T	ENST00000238112	ENSG00000119203	CPSF3
chr2	9459612	A	T	ENST00000238112	ENSG00000119203	CPSF3
chr2	9459615	A	T	ENST00000238112	ENSG00000119203	CPSF3
chr2	9459619	G	A	ENST00000238112	ENSG00000119203	CPSF3	TRUE	FALSE
chr2	9459619	G	C	ENST00000238112	ENSG00000119203	CPSF3	TRUE	FALSE
chr2	9459619	G	T	ENST00000238112	ENSG00000119203	CPSF3	TRUE	FALSE
chr2	9459620	T	A	ENST00000238112	ENSG00000119203	CPSF3	TRUE	FALSE
chr2	9459620	T	C	ENST00000238112	ENSG00000119203	CPSF3	FALSE	FALSE
chr2	9459620	T	G	ENST00000238112	ENSG00000119203	CPSF3	TRUE	FALSE
chr2	9467705	A	C	ENST00000238112	ENSG00000119203	CPSF3	TRUE	FALSE
chr2	9467705	A	G	ENST00000238112	ENSG00000119203	CPSF3	TRUE	FALSE
chr2	9467705	A	T	ENST00000238112	ENSG00000119203	CPSF3	TRUE	FALSE
chr2	9467706	G	A	ENST00000238112	ENSG00000119203	CPSF3	TRUE	FALSE
chr2	9467706	G	C	ENST00000238112	ENSG00000119203	CPSF3	TRUE	FALSE
chr2	9467706	G	T	ENST00000238112	ENSG00000119203	CPSF3	TRUE	FALSE
chr2	9467715	C	T	ENST00000238112	ENSG00000119203	CPSF3
chr2	9467718	A	T	ENST00000238112	ENSG00000119203	CPSF3
chr2	9467727	A	T	ENST00000238112	ENSG00000119203	CPSF3
chr2	9467730	A	T	ENST00000238112	ENSG00000119203	CPSF3
chr2	9467734	T	A	ENST00000238112	ENSG00000119203	CPSF3
chr2	9467734	T	G	ENST00000238112	ENSG00000119203	CPSF3
chr2	9467736	G	T	ENST00000238112	ENSG00000119203	CPSF3
chr2	9467750	C	A	ENST00000238112	ENSG00000119203	CPSF3
chr2	9467750	C	G	ENST00000238112	ENSG00000119203	CPSF3
chr2	9467754	A	T	ENST00000238112	ENSG00000119203	CPSF3
chr2	9467761	T	A	ENST00000238112	ENSG00000119203	CPSF3
chr2	9467763	G	T	ENST00000238112	ENSG00000119203	CPSF3
chr2	9467775	C	T	ENST00000238112	ENSG00000119203	CPSF3
chr2	9467777	G	A	ENST00000238112	ENSG00000119203	CPSF3	TRUE	FALSE
chr2	9467777	G	C	ENST00000238112	ENSG00000119203	CPSF3	TRUE	FALSE
chr2	9467777	G	T	ENST00000238112	ENSG00000119203	CPSF3	TRUE	FALSE
chr2	9467778	T	A	ENST00000238112	ENSG00000119203	CPSF3	TRUE	FALSE
chr2	9467778	T	C	ENST00000238112	ENSG00000119203	CPSF3	TRUE	FALSE
chr2	9467778	T	G	ENST00000238112	ENSG00000119203	CPSF3	TRUE	FALSE
chr2	9471341	A	C	ENST00000238112	ENSG00000119203	CPSF3	TRUE	FALSE
chr2	9471341	A	G	ENST00000238112	ENSG00000119203	CPSF3	TRUE	FALSE
chr2	9471341	A	T	ENST00000238112	ENSG00000119203	CPSF3	TRUE	FALSE
chr2	9471342	G	A	ENST00000238112	ENSG00000119203	CPSF3	TRUE	FALSE
chr2	9471342	G	C	ENST00000238112	ENSG00000119203	CPSF3	TRUE	FALSE
chr2	9471342	G	T	ENST00000238112	ENSG00000119203	CPSF3	TRUE	FALSE
chr2	9471353	G	T	ENST00000238112	ENSG00000119203	CPSF3	TRUE	TRUE
chr2	9471356	G	T	ENST00000238112	ENSG00000119203	CPSF3	TRUE	TRUE
chr2	9471364	T	A	ENST00000238112	ENSG00000119203	CPSF3	TRUE	TRUE
chr2	9471374	A	T	ENST00000238112	ENSG00000119203	CPSF3	TRUE	TRUE
chr2	9471410	A	T	ENST00000238112	ENSG00000119203	CPSF3	FALSE	FALSE
chr2	9471429	T	A	ENST00000238112	ENSG00000119203	CPSF3	FALSE	FALSE
chr2	9471431	G	T	ENST00000238112	ENSG00000119203	CPSF3	FALSE	FALSE
chr2	9471440	G	A	ENST00000238112	ENSG00000119203	CPSF3	TRUE	TRUE
chr2	9471440	G	C	ENST00000238112	ENSG00000119203	CPSF3	TRUE	TRUE
chr2	9471440	G	T	ENST00000238112	ENSG00000119203	CPSF3	TRUE	TRUE
chr2	9471441	T	A	ENST00000238112	ENSG00000119203	CPSF3	TRUE	TRUE
chr2	9471441	T	C	ENST00000238112	ENSG00000119203	CPSF3	TRUE	FALSE
chr2	9471441	T	G	ENST00000238112	ENSG00000119203	CPSF3	TRUE	TRUE
chr2	9472914	A	C	ENST00000238112	ENSG00000119203	CPSF3	TRUE	FALSE
chr2	9472914	A	G	ENST00000238112	ENSG00000119203	CPSF3	TRUE	FALSE
chr2	9472914	A	T	ENST00000238112	ENSG00000119203	CPSF3	TRUE	FALSE
chr2	9472915	G	A	ENST00000238112	ENSG00000119203	CPSF3	TRUE	FALSE
chr2	9472915	G	C	ENST00000238112	ENSG00000119203	CPSF3	TRUE	FALSE
chr2	9472915	G	T	ENST00000238112	ENSG00000119203	CPSF3	TRUE	FALSE
chr2	9472922	G	T	ENST00000238112	ENSG00000119203	CPSF3	FALSE	FALSE
chr2	9472927	T	A	ENST00000238112	ENSG00000119203	CPSF3	FALSE	FALSE
chr2	9472928	G	T	ENST00000238112	ENSG00000119203	CPSF3	FALSE	FALSE
chr2	9472931	G	T	ENST00000238112	ENSG00000119203	CPSF3	FALSE	FALSE
chr2	9472934	G	T	ENST00000238112	ENSG00000119203	CPSF3	FALSE	FALSE
chr2	9472940	G	T	ENST00000238112	ENSG00000119203	CPSF3	FALSE	FALSE
chr2	9472949	G	T	ENST00000238112	ENSG00000119203	CPSF3	FALSE	FALSE
chr2	9472958	C	T	ENST00000238112	ENSG00000119203	CPSF3	FALSE	FALSE
chr2	9472961	G	T	ENST00000238112	ENSG00000119203	CPSF3	FALSE	FALSE
chr2	9472970	G	T	ENST00000238112	ENSG00000119203	CPSF3	FALSE	FALSE
chr2	9472982	C	T	ENST00000238112	ENSG00000119203	CPSF3	FALSE	FALSE
chr2	9472985	A	T	ENST00000238112	ENSG00000119203	CPSF3	FALSE	FALSE
chr2	9472993	C	A	ENST00000238112	ENSG00000119203	CPSF3	FALSE	FALSE
chr2	9472993	C	G	ENST00000238112	ENSG00000119203	CPSF3	FALSE	FALSE
chr2	9472994	G	T	ENST00000238112	ENSG00000119203	CPSF3	FALSE	FALSE
chr2	9474578	C	A	ENST00000497473	ENSG00000134330	IAH1	FALSE	FALSE
chr2	9474579	G	T	ENST00000497473	ENSG00000134330	IAH1	FALSE	FALSE
chr2	9474593	C	A	ENST00000497473	ENSG00000134330	IAH1	FALSE	FALSE
chr2	9474610	G	A	ENST00000497473	ENSG00000134330	IAH1	FALSE	FALSE
chr2	9474611	G	A	ENST00000497473	ENSG00000134330	IAH1	FALSE	FALSE
chr2	9474619	T	A	ENST00000497473	ENSG00000134330	IAH1	TRUE	FALSE
chr2	9474622	T	A	ENST00000497473	ENSG00000134330	IAH1	TRUE	FALSE
chr2	9474645	C	T	ENST00000497473	ENSG00000134330	IAH1	TRUE	TRUE
chr2	9474648	G	A	ENST00000497473	ENSG00000134330	IAH1	FALSE	FALSE
chr2	9474648	G	C	ENST00000497473	ENSG00000134330	IAH1	FALSE	FALSE
chr2	9474648	G	T	ENST00000497473	ENSG00000134330	IAH1	FALSE	FALSE
chr2	9474649	T	A	ENST00000497473	ENSG00000134330	IAH1	FALSE	FALSE
chr2	9474649	T	C	ENST00000497473	ENSG00000134330	IAH1	FALSE	FALSE
chr2	9474649	T	G	ENST00000497473	ENSG00000134330	IAH1	FALSE	FALSE
chr2	9475985	A	C	ENST00000497473	ENSG00000134330	IAH1	FALSE	FALSE
chr2	9475985	A	G	ENST00000497473	ENSG00000134330	IAH1	FALSE	FALSE
chr2	9475985	A	T	ENST00000497473	ENSG00000134330	IAH1	FALSE	FALSE
chr2	9475986	G	A	ENST00000497473	ENSG00000134330	IAH1	FALSE	FALSE
chr2	9475986	G	C	ENST00000497473	ENSG00000134330	IAH1	FALSE	FALSE
chr2	9475986	G	T	ENST00000497473	ENSG00000134330	IAH1	FALSE	FALSE
chr2	9475996	C	T	ENST00000497473	ENSG00000134330	IAH1	TRUE	TRUE
chr2	9475999	C	T	ENST00000497473	ENSG00000134330	IAH1	TRUE	TRUE
chr2	9476005	G	T	ENST00000497473	ENSG00000134330	IAH1	TRUE	TRUE
chr2	9476009	G	A	ENST00000497473	ENSG00000134330	IAH1	TRUE	TRUE
chr2	9476010	G	A	ENST00000497473	ENSG00000134330	IAH1	TRUE	TRUE
chr2	9476011	G	T	ENST00000497473	ENSG00000134330	IAH1	TRUE	TRUE
chr2	9476018	C	A	ENST00000497473	ENSG00000134330	IAH1	TRUE	TRUE
chr2	9476038	A	T	ENST00000497473	ENSG00000134330	IAH1	TRUE	TRUE
chr2	9476040	G	A	ENST00000497473	ENSG00000134330	IAH1	FALSE	FALSE
chr2	9476040	G	C	ENST00000497473	ENSG00000134330	IAH1	FALSE	FALSE
chr2	9476040	G	T	ENST00000497473	ENSG00000134330	IAH1	FALSE	FALSE
chr2	9476041	T	A	ENST00000497473	ENSG00000134330	IAH1	FALSE	FALSE
chr2	9476041	T	C	ENST00000497473	ENSG00000134330	IAH1	FALSE	FALSE
chr2	9476041	T	G	ENST00000497473	ENSG00000134330	IAH1	FALSE	FALSE
chr2	9478220	A	C	ENST00000497473	ENSG00000134330	IAH1	TRUE	FALSE
chr2	9478220	A	G	ENST00000497473	ENSG00000134330	IAH1	TRUE	FALSE
chr2	9478220	A	T	ENST00000497473	ENSG00000134330	IAH1	TRUE	FALSE
chr2	9478221	G	A	ENST00000497473	ENSG00000134330	IAH1	TRUE	FALSE
chr2	9478221	G	C	ENST00000497473	ENSG00000134330	IAH1	TRUE	FALSE
chr2	9478221	G	T	ENST00000497473	ENSG00000134330	IAH1	TRUE	FALSE
chr2	9478223	A	T	ENST00000497473	ENSG00000134330	IAH1	TRUE	TRUE
chr2	9478228	T	A	ENST00000497473	ENSG00000134330	IAH1	TRUE	TRUE
chr2	9478244	G	T	ENST00000497473	ENSG00000134330	IAH1	TRUE	TRUE
chr2	9478251	C	A	ENST00000497473	ENSG00000134330	IAH1	TRUE	TRUE
chr2	9478251	C	G	ENST00000497473	ENSG00000134330	IAH1	TRUE	TRUE
chr2	9478258	C	A	ENST00000497473	ENSG00000134330	IAH1	TRUE	TRUE
chr2	9478258	C	G	ENST00000497473	ENSG00000134330	IAH1	TRUE	TRUE
chr2	9478269	G	A	ENST00000497473	ENSG00000134330	IAH1	TRUE	TRUE
chr2	9478270	G	A	ENST00000497473	ENSG00000134330	IAH1	TRUE	TRUE
chr2	9478274	A	T	ENST00000497473	ENSG00000134330	IAH1	TRUE	TRUE
chr2	9478289	A	T	ENST00000497473	ENSG00000134330	IAH1	TRUE	TRUE
chr2	9478293	T	A	ENST00000497473	ENSG00000134330	IAH1	TRUE	TRUE
chr2	9478293	T	G	ENST00000497473	ENSG00000134330	IAH1	TRUE	TRUE
chr2	9478301	A	T	ENST00000497473	ENSG00000134330	IAH1	TRUE	TRUE
chr2	9478304	G	T	ENST00000497473	ENSG00000134330	IAH1	TRUE	TRUE
chr2	9478314	T	A	ENST00000497473	ENSG00000134330	IAH1	TRUE	TRUE
chr2	9478367	A	T	ENST00000497473	ENSG00000134330	IAH1	TRUE	TRUE
chr2	9478371	G	A	ENST00000497473	ENSG00000134330	IAH1	TRUE	FALSE
chr2	9478371	G	C	ENST00000497473	ENSG00000134330	IAH1	TRUE	FALSE
chr2	9478371	G	T	ENST00000497473	ENSG00000134330	IAH1	TRUE	FALSE
chr2	9478372	T	A	ENST00000497473	ENSG00000134330	IAH1	TRUE	FALSE
chr2	9478372	T	C	ENST00000497473	ENSG00000134330	IAH1	TRUE	FALSE
chr2	9478372	T	G	ENST00000497473	ENSG00000134330	IAH1	TRUE	FALSE
chr2	9481284	A	C	ENST00000497473	ENSG00000134330	IAH1	TRUE	FALSE
chr2	9481284	A	G	ENST00000497473	ENSG00000134330	IAH1	TRUE	FALSE
chr2	9481284	A	T	ENST00000497473	ENSG00000134330	IAH1	TRUE	FALSE
chr2	9481285	G	A	ENST00000497473	ENSG00000134330	IAH1	TRUE	FALSE
chr2	9481285	G	C	ENST00000497473	ENSG00000134330	IAH1	TRUE	FALSE
chr2	9481285	G	T	ENST00000497473	ENSG00000134330	IAH1	TRUE	FALSE
chr2	9481288	G	T	ENST00000497473	ENSG00000134330	IAH1	TRUE	TRUE
chr2	9481297	A	T	ENST00000497473	ENSG00000134330	IAH1	TRUE	TRUE
chr2	9481300	C	T	ENST00000497473	ENSG00000134330	IAH1	TRUE	TRUE
chr2	9481315	G	T	ENST00000497473	ENSG00000134330	IAH1	TRUE	TRUE
chr2	9481318	G	T	ENST00000497473	ENSG00000134330	IAH1	TRUE	TRUE
chr2	9481323	C	A	ENST00000497473	ENSG00000134330	IAH1	TRUE	TRUE
chr2	9481323	C	G	ENST00000497473	ENSG00000134330	IAH1	TRUE	TRUE
chr2	9481336	A	T	ENST00000497473	ENSG00000134330	IAH1	TRUE	TRUE
chr2	9481348	C	T	ENST00000497473	ENSG00000134330	IAH1	TRUE	TRUE
chr2	9481353	C	A	ENST00000497473	ENSG00000134330	IAH1	TRUE	TRUE
chr2	9481353	C	G	ENST00000497473	ENSG00000134330	IAH1	TRUE	TRUE
chr2	9481357	A	T	ENST00000497473	ENSG00000134330	IAH1	TRUE	TRUE
chr2	9481375	G	T	ENST00000497473	ENSG00000134330	IAH1	TRUE	TRUE
chr2	9481381	C	T	ENST00000497473	ENSG00000134330	IAH1	TRUE	TRUE
chr2	9481413	T	A	ENST00000497473	ENSG00000134330	IAH1	TRUE	TRUE
chr2	9481414	G	T	ENST00000497473	ENSG00000134330	IAH1	TRUE	TRUE
chr2	9481424	G	A	ENST00000497473	ENSG00000134330	IAH1	TRUE	TRUE
chr2	9481425	G	A	ENST00000497473	ENSG00000134330	IAH1	TRUE	TRUE
chr2	9481426	G	T	ENST00000497473	ENSG00000134330	IAH1	TRUE	TRUE
chr2	9481429	G	T	ENST00000497473	ENSG00000134330	IAH1	TRUE	TRUE
chr2	9481432	C	T	ENST00000497473	ENSG00000134330	IAH1	TRUE	TRUE
chr2	9481437	C	A	ENST00000497473	ENSG00000134330	IAH1	TRUE	TRUE
chr2	9481444	C	T	ENST00000497473	ENSG00000134330	IAH1	TRUE	TRUE
chr2	9481448	G	A	ENST00000497473	ENSG00000134330	IAH1	TRUE	FALSE
chr2	9481448	G	C	ENST00000497473	ENSG00000134330	IAH1	TRUE	FALSE
chr2	9481448	G	T	ENST00000497473	ENSG00000134330	IAH1	TRUE	FALSE
chr2	9481449	T	A	ENST00000497473	ENSG00000134330	IAH1	TRUE	FALSE
chr2	9481449	T	C	ENST00000497473	ENSG00000134330	IAH1	TRUE	FALSE
chr2	9481449	T	G	ENST00000497473	ENSG00000134330	IAH1	TRUE	FALSE
chr2	9484430	A	C	ENST00000497473	ENSG00000134330	IAH1	TRUE	FALSE
chr2	9484430	A	G	ENST00000497473	ENSG00000134330	IAH1	TRUE	FALSE
chr2	9484430	A	T	ENST00000497473	ENSG00000134330	IAH1	TRUE	FALSE
chr2	9484431	G	A	ENST00000497473	ENSG00000134330	IAH1	TRUE	FALSE
chr2	9484431	G	C	ENST00000497473	ENSG00000134330	IAH1	TRUE	FALSE
chr2	9484431	G	T	ENST00000497473	ENSG00000134330	IAH1	TRUE	FALSE
chr2	9484436	C	A	ENST00000497473	ENSG00000134330	IAH1	TRUE	TRUE
chr2	9484437	A	T	ENST00000497473	ENSG00000134330	IAH1	TRUE	TRUE
chr2	9484467	G	T	ENST00000497473	ENSG00000134330	IAH1	TRUE	TRUE
chr2	9484472	T	A	ENST00000497473	ENSG00000134330	IAH1	TRUE	TRUE
chr2	9484472	T	G	ENST00000497473	ENSG00000134330	IAH1	TRUE	TRUE
chr2	9484484	T	A	ENST00000497473	ENSG00000134330	IAH1	TRUE	TRUE
chr2	9484486	T	A	ENST00000497473	ENSG00000134330	IAH1	TRUE	TRUE
chr2	9484486	T	G	ENST00000497473	ENSG00000134330	IAH1	TRUE	TRUE
chr2	9484488	C	T	ENST00000497473	ENSG00000134330	IAH1	TRUE	TRUE
chr2	9484497	C	T	ENST00000497473	ENSG00000134330	IAH1	TRUE	TRUE
chr2	9484505	T	A	ENST00000497473	ENSG00000134330	IAH1	FALSE	FALSE
chr2	9484528	G	A	ENST00000497473	ENSG00000134330	IAH1	FALSE	FALSE
chr2	9484529	G	A	ENST00000497473	ENSG00000134330	IAH1	FALSE	FALSE
chr2	9484539	C	T	ENST00000497473	ENSG00000134330	IAH1	FALSE	FALSE
chr2	9484548	C	T	ENST00000497473	ENSG00000134330	IAH1	FALSE	FALSE
chr2	9484551	G	A	ENST00000497473	ENSG00000134330	IAH1	TRUE	FALSE
chr2	9484551	G	C	ENST00000497473	ENSG00000134330	IAH1	TRUE	FALSE
chr2	9484551	G	T	ENST00000497473	ENSG00000134330	IAH1	TRUE	FALSE
chr2	9484552	T	A	ENST00000497473	ENSG00000134330	IAH1	TRUE	FALSE
chr2	9484552	T	C	ENST00000497473	ENSG00000134330	IAH1	TRUE	FALSE
chr2	9484552	T	G	ENST00000497473	ENSG00000134330	IAH1	TRUE	FALSE
chr2	9488145	A	C	ENST00000497473	ENSG00000134330	IAH1	FALSE	FALSE
chr2	9488145	A	G	ENST00000497473	ENSG00000134330	IAH1	FALSE	FALSE
chr2	9488145	A	T	ENST00000497473	ENSG00000134330	IAH1	FALSE	FALSE
chr2	9488146	G	A	ENST00000497473	ENSG00000134330	IAH1	FALSE	FALSE
chr2	9488146	G	C	ENST00000497473	ENSG00000134330	IAH1	FALSE	FALSE
chr2	9488146	G	T	ENST00000497473	ENSG00000134330	IAH1	FALSE	FALSE
chr2	9488154	C	A	ENST00000497473	ENSG00000134330	IAH1	FALSE	FALSE
chr2	9488154	C	G	ENST00000497473	ENSG00000134330	IAH1	FALSE	FALSE
chr2	9488161	T	A	ENST00000497473	ENSG00000134330	IAH1	FALSE	FALSE
chr2	9488161	T	G	ENST00000497473	ENSG00000134330	IAH1	FALSE	FALSE
chr2	9488163	T	A	ENST00000497473	ENSG00000134330	IAH1	FALSE	FALSE
chr2	9488163	T	G	ENST00000497473	ENSG00000134330	IAH1	FALSE	FALSE
chr2	9488166	C	A	ENST00000497473	ENSG00000134330	IAH1	FALSE	FALSE
chr2	9488166	C	G	ENST00000497473	ENSG00000134330	IAH1	FALSE	FALSE
chr2	9488171	G	T	ENST00000497473	ENSG00000134330	IAH1	FALSE	FALSE
chr2	9488181	T	A	ENST00000497473	ENSG00000134330	IAH1	FALSE	FALSE
chr2	9488189	A	T	ENST00000497473	ENSG00000134330	IAH1	FALSE	FALSE
chr2	9488198	G	T	ENST00000497473	ENSG00000134330	IAH1	FALSE	FALSE
chr2	9488205	T	A	ENST00000497473	ENSG00000134330	IAH1	FALSE	FALSE
chr2	9488211	C	A	ENST00000497473	ENSG00000134330	IAH1	FALSE	FALSE
chr2	9488220	G	A	ENST00000497473	ENSG00000134330	IAH1	FALSE	FALSE
chr2	9488221	G	A	ENST00000497473	ENSG00000134330	IAH1	FALSE	FALSE
chr2	9488226	T	A	ENST00000497473	ENSG00000134330	IAH1	FALSE	FALSE
chr2	9488231	G	T	ENST00000497473	ENSG00000134330	IAH1	FALSE	FALSE
chr2	9488234	A	T	ENST00000497473	ENSG00000134330	IAH1	FALSE	FALSE
chr2	9488237	A	T	ENST00000497473	ENSG00000134330	IAH1	FALSE	FALSE
chr2	9488256	T	A	ENST00000497473	ENSG00000134330	IAH1	FALSE	FALSE
chr2	9488269	C	A	ENST00000497473	ENSG00000134330	IAH1	FALSE	FALSE
chr2	9488269	C	G	ENST00000497473	ENSG00000134330	IAH1	FALSE	FALSE
chr2	9488271	G	A	ENST00000497473	ENSG00000134330	IAH1	FALSE	FALSE
chr2	9488272	G	A	ENST00000497473	ENSG00000134330	IAH1	FALSE	FALSE
chr2	9488285	G	T	ENST00000497473	ENSG00000134330	IAH1	FALSE	FALSE
chr2	9488291	A	T	ENST00000497473	ENSG00000134330	IAH1	FALSE	FALSE
chr2	9488297	G	T	ENST00000497473	ENSG00000134330	IAH1	FALSE	FALSE
chr2	9488301	T	A	ENST00000497473	ENSG00000134330	IAH1	FALSE	FALSE
chr2	9488301	T	G	ENST00000497473	ENSG00000134330	IAH1	FALSE	FALSE
chr2	9488312	G	T	ENST00000497473	ENSG00000134330	IAH1	FALSE	FALSE
chr2	9488318	G	T	ENST00000497473	ENSG00000134330	IAH1	FALSE	FALSE
chr2	9490180	G	T	ENST00000310823	ENSG00000151694	ADAM17
chr2	9490185	C	A	ENST00000310823	ENSG00000151694	ADAM17
chr2	9490191	C	A	ENST00000310823	ENSG00000151694	ADAM17
chr2	9490194	T	A	ENST00000310823	ENSG00000151694	ADAM17
chr2	9490212	G	A	ENST00000310823	ENSG00000151694	ADAM17	FALSE	FALSE
chr2	9490218	G	A	ENST00000310823	ENSG00000151694	ADAM17	FALSE	FALSE
chr2	9490224	T	A	ENST00000310823	ENSG00000151694	ADAM17	FALSE	FALSE
chr2	9490239	T	A	ENST00000310823	ENSG00000151694	ADAM17	FALSE	FALSE
chr2	9490242	C	A	ENST00000310823	ENSG00000151694	ADAM17	FALSE	FALSE
chr2	9490248	T	A	ENST00000310823	ENSG00000151694	ADAM17	FALSE	FALSE
chr2	9490275	C	A	ENST00000310823	ENSG00000151694	ADAM17	FALSE	FALSE
chr2	9490280	G	C	ENST00000310823	ENSG00000151694	ADAM17	FALSE	FALSE
chr2	9490280	G	T	ENST00000310823	ENSG00000151694	ADAM17	FALSE	FALSE
chr2	9490284	T	A	ENST00000310823	ENSG00000151694	ADAM17	FALSE	FALSE
chr2	9490317	T	A	ENST00000310823	ENSG00000151694	ADAM17	FALSE	FALSE
chr2	9490320	C	A	ENST00000310823	ENSG00000151694	ADAM17	FALSE	FALSE
chr2	9490332	C	A	ENST00000310823	ENSG00000151694	ADAM17	FALSE	FALSE
chr2	9490343	G	C	ENST00000310823	ENSG00000151694	ADAM17	FALSE	FALSE
chr2	9490343	G	T	ENST00000310823	ENSG00000151694	ADAM17	FALSE	FALSE
chr2	9490362	C	A	ENST00000310823	ENSG00000151694	ADAM17	FALSE	FALSE
chr2	9490365	G	A	ENST00000310823	ENSG00000151694	ADAM17	FALSE	FALSE
chr2	9490380	T	A	ENST00000310823	ENSG00000151694	ADAM17	FALSE	FALSE
chr2	9490383	G	A	ENST00000310823	ENSG00000151694	ADAM17	FALSE	FALSE
chr2	9490395	T	A	ENST00000310823	ENSG00000151694	ADAM17	FALSE	FALSE
chr2	9490412	G	T	ENST00000310823	ENSG00000151694	ADAM17	FALSE	FALSE
chr2	9490434	G	A	ENST00000310823	ENSG00000151694	ADAM17	FALSE	FALSE
chr2	9490452	G	A	ENST00000310823	ENSG00000151694	ADAM17	FALSE	FALSE
chr2	9490470	T	A	ENST00000310823	ENSG00000151694	ADAM17	FALSE	FALSE
chr2	9490484	G	T	ENST00000310823	ENSG00000151694	ADAM17	FALSE	FALSE
chr2	9490512	C	A	ENST00000310823	ENSG00000151694	ADAM17	FALSE	FALSE
chr2	9490519	C	A	ENST00000310823	ENSG00000151694	ADAM17	TRUE	FALSE
chr2	9490519	C	G	ENST00000310823	ENSG00000151694	ADAM17	TRUE	FALSE
chr2	9490519	C	T	ENST00000310823	ENSG00000151694	ADAM17	TRUE	FALSE
chr2	9490520	T	A	ENST00000310823	ENSG00000151694	ADAM17	TRUE	FALSE
chr2	9490520	T	C	ENST00000310823	ENSG00000151694	ADAM17	TRUE	FALSE
chr2	9490520	T	G	ENST00000310823	ENSG00000151694	ADAM17	TRUE	FALSE
chr2	9491099	A	C	ENST00000310823	ENSG00000151694	ADAM17	FALSE	FALSE
chr2	9491099	A	G	ENST00000310823	ENSG00000151694	ADAM17	FALSE	FALSE
chr2	9491099	A	T	ENST00000310823	ENSG00000151694	ADAM17	FALSE	FALSE
chr2	9491100	C	A	ENST00000310823	ENSG00000151694	ADAM17	FALSE	FALSE
chr2	9491100	C	G	ENST00000310823	ENSG00000151694	ADAM17	FALSE	FALSE
chr2	9491100	C	T	ENST00000310823	ENSG00000151694	ADAM17	FALSE	FALSE
chr2	9491127	C	A	ENST00000310823	ENSG00000151694	ADAM17	FALSE	FALSE
chr2	9491128	A	C	ENST00000310823	ENSG00000151694	ADAM17	FALSE	FALSE
chr2	9491128	A	T	ENST00000310823	ENSG00000151694	ADAM17	FALSE	FALSE
chr2	9491133	G	A	ENST00000310823	ENSG00000151694	ADAM17	FALSE	FALSE
chr2	9491136	T	A	ENST00000310823	ENSG00000151694	ADAM17	FALSE	FALSE
chr2	9491141	A	T	ENST00000310823	ENSG00000151694	ADAM17	FALSE	FALSE
chr2	9491145	T	A	ENST00000310823	ENSG00000151694	ADAM17	FALSE	FALSE
chr2	9491148	T	A	ENST00000310823	ENSG00000151694	ADAM17	FALSE	FALSE
chr2	9491152	C	A	ENST00000310823	ENSG00000151694	ADAM17	TRUE	FALSE
chr2	9491152	C	G	ENST00000310823	ENSG00000151694	ADAM17	TRUE	FALSE
chr2	9491152	C	T	ENST00000310823	ENSG00000151694	ADAM17	TRUE	FALSE
chr2	9491153	T	A	ENST00000310823	ENSG00000151694	ADAM17	TRUE	FALSE
chr2	9491153	T	C	ENST00000310823	ENSG00000151694	ADAM17	TRUE	FALSE
chr2	9491153	T	G	ENST00000310823	ENSG00000151694	ADAM17	TRUE	FALSE
chr2	9492896	A	C	ENST00000310823	ENSG00000151694	ADAM17	TRUE	FALSE
chr2	9492896	A	G	ENST00000310823	ENSG00000151694	ADAM17	TRUE	FALSE
chr2	9492896	A	T	ENST00000310823	ENSG00000151694	ADAM17	TRUE	FALSE
chr2	9492897	C	A	ENST00000310823	ENSG00000151694	ADAM17	TRUE	FALSE
chr2	9492897	C	G	ENST00000310823	ENSG00000151694	ADAM17	TRUE	FALSE
chr2	9492897	C	T	ENST00000310823	ENSG00000151694	ADAM17	TRUE	FALSE
chr2	9492901	A	T	ENST00000310823	ENSG00000151694	ADAM17	TRUE	TRUE
chr2	9492928	C	T	ENST00000310823	ENSG00000151694	ADAM17	TRUE	TRUE
chr2	9492929	C	T	ENST00000310823	ENSG00000151694	ADAM17	TRUE	TRUE
chr2	9492938	A	T	ENST00000310823	ENSG00000151694	ADAM17	TRUE	TRUE
chr2	9492977	A	C	ENST00000310823	ENSG00000151694	ADAM17	TRUE	TRUE
chr2	9492977	A	T	ENST00000310823	ENSG00000151694	ADAM17	TRUE	TRUE
chr2	9492984	T	A	ENST00000310823	ENSG00000151694	ADAM17	TRUE	TRUE
chr2	9492987	C	A	ENST00000310823	ENSG00000151694	ADAM17	TRUE	FALSE
chr2	9492987	C	G	ENST00000310823	ENSG00000151694	ADAM17	TRUE	FALSE
chr2	9492987	C	T	ENST00000310823	ENSG00000151694	ADAM17	TRUE	FALSE
chr2	9492988	T	A	ENST00000310823	ENSG00000151694	ADAM17	TRUE	FALSE
chr2	9492988	T	C	ENST00000310823	ENSG00000151694	ADAM17	TRUE	FALSE
chr2	9492988	T	G	ENST00000310823	ENSG00000151694	ADAM17	TRUE	FALSE
chr2	9493745	A	C	ENST00000310823	ENSG00000151694	ADAM17	TRUE	TRUE
chr2	9493745	A	G	ENST00000310823	ENSG00000151694	ADAM17	TRUE	TRUE
chr2	9493745	A	T	ENST00000310823	ENSG00000151694	ADAM17	TRUE	TRUE
chr2	9493746	C	A	ENST00000310823	ENSG00000151694	ADAM17	TRUE	TRUE
chr2	9493746	C	G	ENST00000310823	ENSG00000151694	ADAM17	TRUE	TRUE
chr2	9493746	C	T	ENST00000310823	ENSG00000151694	ADAM17	TRUE	TRUE
chr2	9493747	C	A	ENST00000310823	ENSG00000151694	ADAM17	TRUE	TRUE
chr2	9493768	G	A	ENST00000310823	ENSG00000151694	ADAM17	TRUE	TRUE
chr2	9493781	C	T	ENST00000310823	ENSG00000151694	ADAM17	TRUE	TRUE
chr2	9493782	C	T	ENST00000310823	ENSG00000151694	ADAM17	TRUE	TRUE
chr2	9493789	G	A	ENST00000310823	ENSG00000151694	ADAM17	TRUE	TRUE
chr2	9493792	C	A	ENST00000310823	ENSG00000151694	ADAM17	TRUE	TRUE
chr2	9493804	G	A	ENST00000310823	ENSG00000151694	ADAM17	TRUE	TRUE
chr2	9493810	G	A	ENST00000310823	ENSG00000151694	ADAM17	TRUE	TRUE
chr2	9493813	T	A	ENST00000310823	ENSG00000151694	ADAM17	TRUE	TRUE
chr2	9493816	C	A	ENST00000310823	ENSG00000151694	ADAM17	TRUE	TRUE
chr2	9493817	A	T	ENST00000310823	ENSG00000151694	ADAM17	TRUE	TRUE
chr2	9493822	T	A	ENST00000310823	ENSG00000151694	ADAM17	TRUE	TRUE
chr2	9493826	C	A	ENST00000310823	ENSG00000151694	ADAM17	TRUE	FALSE
chr2	9493826	C	G	ENST00000310823	ENSG00000151694	ADAM17	TRUE	FALSE
chr2	9493826	C	T	ENST00000310823	ENSG00000151694	ADAM17	TRUE	TRUE
chr2	9493827	T	A	ENST00000310823	ENSG00000151694	ADAM17	TRUE	TRUE
chr2	9493827	T	C	ENST00000310823	ENSG00000151694	ADAM17	TRUE	FALSE
chr2	9493827	T	G	ENST00000310823	ENSG00000151694	ADAM17	TRUE	TRUE
chr2	9494635	A	C	ENST00000310823	ENSG00000151694	ADAM17	TRUE	FALSE
chr2	9494635	A	G	ENST00000310823	ENSG00000151694	ADAM17	TRUE	FALSE
chr2	9494635	A	T	ENST00000310823	ENSG00000151694	ADAM17	TRUE	FALSE
chr2	9494636	C	A	ENST00000310823	ENSG00000151694	ADAM17	TRUE	FALSE
chr2	9494636	C	G	ENST00000310823	ENSG00000151694	ADAM17	TRUE	FALSE
chr2	9494636	C	T	ENST00000310823	ENSG00000151694	ADAM17	TRUE	FALSE
chr2	9494646	A	T	ENST00000310823	ENSG00000151694	ADAM17	TRUE	TRUE
chr2	9494654	C	A	ENST00000310823	ENSG00000151694	ADAM17	TRUE	TRUE
chr2	9494661	A	T	ENST00000310823	ENSG00000151694	ADAM17	TRUE	TRUE
chr2	9494669	T	A	ENST00000310823	ENSG00000151694	ADAM17	TRUE	TRUE
chr2	9494672	C	A	ENST00000310823	ENSG00000151694	ADAM17	TRUE	TRUE
chr2	9494675	T	A	ENST00000310823	ENSG00000151694	ADAM17	TRUE	TRUE
chr2	9494680	A	T	ENST00000310823	ENSG00000151694	ADAM17	TRUE	TRUE
chr2	9494686	A	C	ENST00000310823	ENSG00000151694	ADAM17	TRUE	TRUE
chr2	9494686	A	T	ENST00000310823	ENSG00000151694	ADAM17	TRUE	TRUE
chr2	9494693	T	A	ENST00000310823	ENSG00000151694	ADAM17	TRUE	TRUE
chr2	9494696	G	A	ENST00000310823	ENSG00000151694	ADAM17	TRUE	TRUE
chr2	9494699	C	A	ENST00000310823	ENSG00000151694	ADAM17	TRUE	TRUE
chr2	9494709	A	C	ENST00000310823	ENSG00000151694	ADAM17	TRUE	TRUE
chr2	9494709	A	T	ENST00000310823	ENSG00000151694	ADAM17	TRUE	TRUE
chr2	9494718	A	T	ENST00000310823	ENSG00000151694	ADAM17	TRUE	TRUE
chr2	9494739	G	T	ENST00000310823	ENSG00000151694	ADAM17	TRUE	TRUE
chr2	9494742	G	T	ENST00000310823	ENSG00000151694	ADAM17	TRUE	TRUE
chr2	9494750	T	A	ENST00000310823	ENSG00000151694	ADAM17	TRUE	TRUE
chr2	9494751	G	T	ENST00000310823	ENSG00000151694	ADAM17	TRUE	TRUE
chr2	9494768	C	A	ENST00000310823	ENSG00000151694	ADAM17	TRUE	FALSE
chr2	9494768	C	G	ENST00000310823	ENSG00000151694	ADAM17	TRUE	FALSE
chr2	9494768	C	T	ENST00000310823	ENSG00000151694	ADAM17	TRUE	FALSE
chr2	9494769	T	A	ENST00000310823	ENSG00000151694	ADAM17	TRUE	FALSE
chr2	9494769	T	C	ENST00000310823	ENSG00000151694	ADAM17	TRUE	FALSE
chr2	9494769	T	G	ENST00000310823	ENSG00000151694	ADAM17	TRUE	FALSE
chr2	9497112	A	C	ENST00000310823	ENSG00000151694	ADAM17	TRUE	FALSE
chr2	9497112	A	G	ENST00000310823	ENSG00000151694	ADAM17	TRUE	FALSE
chr2	9497112	A	T	ENST00000310823	ENSG00000151694	ADAM17	TRUE	FALSE
chr2	9497113	C	A	ENST00000310823	ENSG00000151694	ADAM17	TRUE	FALSE
chr2	9497113	C	G	ENST00000310823	ENSG00000151694	ADAM17	TRUE	FALSE
chr2	9497113	C	T	ENST00000310823	ENSG00000151694	ADAM17	TRUE	FALSE
chr2	9497114	C	A	ENST00000310823	ENSG00000151694	ADAM17	TRUE	TRUE
chr2	9497118	A	T	ENST00000310823	ENSG00000151694	ADAM17	TRUE	TRUE
chr2	9497124	A	T	ENST00000310823	ENSG00000151694	ADAM17	TRUE	TRUE
chr2	9497132	C	A	ENST00000310823	ENSG00000151694	ADAM17	TRUE	TRUE
chr2	9497138	G	A	ENST00000310823	ENSG00000151694	ADAM17	TRUE	TRUE
chr2	9497141	G	A	ENST00000310823	ENSG00000151694	ADAM17	TRUE	TRUE
chr2	9497144	C	A	ENST00000310823	ENSG00000151694	ADAM17	TRUE	TRUE
chr2	9497150	C	A	ENST00000310823	ENSG00000151694	ADAM17	TRUE	TRUE
chr2	9497151	G	T	ENST00000310823	ENSG00000151694	ADAM17	TRUE	TRUE
chr2	9497163	G	T	ENST00000310823	ENSG00000151694	ADAM17	TRUE	TRUE
chr2	9497168	T	A	ENST00000310823	ENSG00000151694	ADAM17	TRUE	TRUE
chr2	9497177	T	A	ENST00000310823	ENSG00000151694	ADAM17	TRUE	TRUE
chr2	9497178	A	T	ENST00000310823	ENSG00000151694	ADAM17	TRUE	TRUE
chr2	9497183	T	A	ENST00000310823	ENSG00000151694	ADAM17	TRUE	TRUE
chr2	9497194	A	T	ENST00000310823	ENSG00000151694	ADAM17	TRUE	TRUE
chr2	9497196	G	T	ENST00000310823	ENSG00000151694	ADAM17	TRUE	TRUE
chr2	9497213	C	A	ENST00000310823	ENSG00000151694	ADAM17	TRUE	TRUE
chr2	9497222	C	A	ENST00000310823	ENSG00000151694	ADAM17	TRUE	TRUE
chr2	9497232	G	T	ENST00000310823	ENSG00000151694	ADAM17	TRUE	TRUE
chr2	9497237	C	A	ENST00000310823	ENSG00000151694	ADAM17	TRUE	TRUE
chr2	9497249	C	A	ENST00000310823	ENSG00000151694	ADAM17	TRUE	FALSE
chr2	9497249	C	G	ENST00000310823	ENSG00000151694	ADAM17	TRUE	FALSE
chr2	9497249	C	T	ENST00000310823	ENSG00000151694	ADAM17	TRUE	FALSE
chr2	9497250	T	A	ENST00000310823	ENSG00000151694	ADAM17	TRUE	FALSE
chr2	9497250	T	C	ENST00000310823	ENSG00000151694	ADAM17	TRUE	FALSE
chr2	9497250	T	G	ENST00000310823	ENSG00000151694	ADAM17	TRUE	FALSE
chr2	9502171	A	C	ENST00000310823	ENSG00000151694	ADAM17	TRUE	FALSE
chr2	9502171	A	G	ENST00000310823	ENSG00000151694	ADAM17	TRUE	FALSE
chr2	9502171	A	T	ENST00000310823	ENSG00000151694	ADAM17	TRUE	FALSE
chr2	9502172	C	A	ENST00000310823	ENSG00000151694	ADAM17	TRUE	FALSE
chr2	9502172	C	G	ENST00000310823	ENSG00000151694	ADAM17	TRUE	FALSE
chr2	9502172	C	T	ENST00000310823	ENSG00000151694	ADAM17	TRUE	FALSE
chr2	9502177	G	T	ENST00000310823	ENSG00000151694	ADAM17	TRUE	TRUE
chr2	9502180	G	C	ENST00000310823	ENSG00000151694	ADAM17	TRUE	TRUE
chr2	9502180	G	T	ENST00000310823	ENSG00000151694	ADAM17	TRUE	TRUE
chr2	9502194	T	A	ENST00000310823	ENSG00000151694	ADAM17	TRUE	TRUE
chr2	9502195	G	T	ENST00000310823	ENSG00000151694	ADAM17	TRUE	TRUE
chr2	9502215	C	A	ENST00000310823	ENSG00000151694	ADAM17	TRUE	TRUE
chr2	9502218	G	A	ENST00000310823	ENSG00000151694	ADAM17	TRUE	TRUE
chr2	9502219	G	T	ENST00000310823	ENSG00000151694	ADAM17	TRUE	TRUE
chr2	9502224	T	A	ENST00000310823	ENSG00000151694	ADAM17	TRUE	TRUE
chr2	9502227	T	A	ENST00000310823	ENSG00000151694	ADAM17	TRUE	TRUE
chr2	9502230	G	A	ENST00000310823	ENSG00000151694	ADAM17	TRUE	TRUE
chr2	9502239	C	A	ENST00000310823	ENSG00000151694	ADAM17	TRUE	TRUE
chr2	9502245	G	A	ENST00000310823	ENSG00000151694	ADAM17	TRUE	TRUE
chr2	9502246	A	T	ENST00000310823	ENSG00000151694	ADAM17	TRUE	TRUE
chr2	9502254	T	A	ENST00000310823	ENSG00000151694	ADAM17	TRUE	TRUE
chr2	9502255	A	T	ENST00000310823	ENSG00000151694	ADAM17	TRUE	TRUE
chr2	9502258	G	T	ENST00000310823	ENSG00000151694	ADAM17	TRUE	TRUE
chr2	9502277	C	A	ENST00000310823	ENSG00000151694	ADAM17	TRUE	FALSE
chr2	9502277	C	G	ENST00000310823	ENSG00000151694	ADAM17	TRUE	FALSE
chr2	9502277	C	T	ENST00000310823	ENSG00000151694	ADAM17	TRUE	FALSE
chr2	9502278	T	A	ENST00000310823	ENSG00000151694	ADAM17	TRUE	FALSE
chr2	9502278	T	C	ENST00000310823	ENSG00000151694	ADAM17	TRUE	FALSE
chr2	9502278	T	G	ENST00000310823	ENSG00000151694	ADAM17	TRUE	FALSE
chr2	9505164	A	C	ENST00000310823	ENSG00000151694	ADAM17	TRUE	FALSE
chr2	9505164	A	G	ENST00000310823	ENSG00000151694	ADAM17	TRUE	FALSE
chr2	9505164	A	T	ENST00000310823	ENSG00000151694	ADAM17	TRUE	FALSE
chr2	9505165	C	A	ENST00000310823	ENSG00000151694	ADAM17	TRUE	FALSE
chr2	9505165	C	G	ENST00000310823	ENSG00000151694	ADAM17	TRUE	FALSE
chr2	9505165	C	T	ENST00000310823	ENSG00000151694	ADAM17	TRUE	FALSE
chr2	9505168	G	T	ENST00000310823	ENSG00000151694	ADAM17	TRUE	TRUE
chr2	9505173	G	A	ENST00000310823	ENSG00000151694	ADAM17	TRUE	TRUE
chr2	9505182	C	A	ENST00000310823	ENSG00000151694	ADAM17	TRUE	TRUE
chr2	9505185	T	A	ENST00000310823	ENSG00000151694	ADAM17	TRUE	TRUE
chr2	9505187	A	T	ENST00000310823	ENSG00000151694	ADAM17	TRUE	TRUE
chr2	9505192	G	T	ENST00000310823	ENSG00000151694	ADAM17	TRUE	TRUE
chr2	9505204	G	T	ENST00000310823	ENSG00000151694	ADAM17	TRUE	TRUE
chr2	9505207	G	T	ENST00000310823	ENSG00000151694	ADAM17	TRUE	TRUE
chr2	9505225	A	C	ENST00000310823	ENSG00000151694	ADAM17	TRUE	TRUE
chr2	9505225	A	T	ENST00000310823	ENSG00000151694	ADAM17	TRUE	TRUE
chr2	9505243	A	T	ENST00000310823	ENSG00000151694	ADAM17	TRUE	TRUE
chr2	9505248	C	A	ENST00000310823	ENSG00000151694	ADAM17	TRUE	TRUE
chr2	9505251	C	A	ENST00000310823	ENSG00000151694	ADAM17	TRUE	TRUE
chr2	9505254	C	A	ENST00000310823	ENSG00000151694	ADAM17	TRUE	TRUE
chr2	9505257	C	A	ENST00000310823	ENSG00000151694	ADAM17	TRUE	TRUE
chr2	9505268	G	T	ENST00000310823	ENSG00000151694	ADAM17	TRUE	TRUE
chr2	9505276	A	T	ENST00000310823	ENSG00000151694	ADAM17	TRUE	TRUE
chr2	9505284	T	A	ENST00000310823	ENSG00000151694	ADAM17	TRUE	TRUE
chr2	9505296	C	A	ENST00000310823	ENSG00000151694	ADAM17	TRUE	TRUE
chr2	9505299	G	A	ENST00000310823	ENSG00000151694	ADAM17	TRUE	TRUE
chr2	9505303	A	T	ENST00000310823	ENSG00000151694	ADAM17	TRUE	TRUE
chr2	9505308	C	A	ENST00000310823	ENSG00000151694	ADAM17	TRUE	TRUE
chr2	9505311	G	A	ENST00000310823	ENSG00000151694	ADAM17	TRUE	TRUE
chr2	9505317	T	A	ENST00000310823	ENSG00000151694	ADAM17	TRUE	TRUE
chr2	9505323	C	A	ENST00000310823	ENSG00000151694	ADAM17	TRUE	TRUE
chr2	9505332	T	A	ENST00000310823	ENSG00000151694	ADAM17	TRUE	TRUE
chr2	9505333	A	C	ENST00000310823	ENSG00000151694	ADAM17	TRUE	TRUE
chr2	9505333	A	T	ENST00000310823	ENSG00000151694	ADAM17	TRUE	TRUE
chr2	9505340	G	C	ENST00000310823	ENSG00000151694	ADAM17	TRUE	TRUE
chr2	9505340	G	T	ENST00000310823	ENSG00000151694	ADAM17	TRUE	TRUE
chr2	9505344	G	A	ENST00000310823	ENSG00000151694	ADAM17	TRUE	TRUE
chr2	9505347	T	A	ENST00000310823	ENSG00000151694	ADAM17	TRUE	TRUE
chr2	9505351	G	T	ENST00000310823	ENSG00000151694	ADAM17	TRUE	TRUE
chr2	9505358	G	C	ENST00000310823	ENSG00000151694	ADAM17	TRUE	TRUE
chr2	9505358	G	T	ENST00000310823	ENSG00000151694	ADAM17	TRUE	TRUE
chr2	9505366	C	A	ENST00000310823	ENSG00000151694	ADAM17	TRUE	FALSE
chr2	9505366	C	G	ENST00000310823	ENSG00000151694	ADAM17	TRUE	FALSE
chr2	9505366	C	T	ENST00000310823	ENSG00000151694	ADAM17	TRUE	FALSE
chr2	9505367	T	A	ENST00000310823	ENSG00000151694	ADAM17	TRUE	FALSE
chr2	9505367	T	C	ENST00000310823	ENSG00000151694	ADAM17	TRUE	FALSE
chr2	9505367	T	G	ENST00000310823	ENSG00000151694	ADAM17	TRUE	FALSE
chr2	9509977	A	C	ENST00000310823	ENSG00000151694	ADAM17	TRUE	TRUE
chr2	9509977	A	G	ENST00000310823	ENSG00000151694	ADAM17	TRUE	FALSE
chr2	9509977	A	T	ENST00000310823	ENSG00000151694	ADAM17	TRUE	TRUE
chr2	9509978	C	A	ENST00000310823	ENSG00000151694	ADAM17	TRUE	TRUE
chr2	9509978	C	G	ENST00000310823	ENSG00000151694	ADAM17	TRUE	TRUE
chr2	9509978	C	T	ENST00000310823	ENSG00000151694	ADAM17	TRUE	TRUE
chr2	9509981	T	A	ENST00000310823	ENSG00000151694	ADAM17	TRUE	TRUE
chr2	9509990	C	A	ENST00000310823	ENSG00000151694	ADAM17	TRUE	TRUE
chr2	9510015	A	C	ENST00000310823	ENSG00000151694	ADAM17	TRUE	TRUE
chr2	9510015	A	T	ENST00000310823	ENSG00000151694	ADAM17	TRUE	TRUE
chr2	9510024	A	C	ENST00000310823	ENSG00000151694	ADAM17	TRUE	TRUE
chr2	9510024	A	T	ENST00000310823	ENSG00000151694	ADAM17	TRUE	TRUE
chr2	9510029	T	A	ENST00000310823	ENSG00000151694	ADAM17	TRUE	TRUE
chr2	9510035	C	A	ENST00000310823	ENSG00000151694	ADAM17	TRUE	TRUE
chr2	9510038	G	A	ENST00000310823	ENSG00000151694	ADAM17	TRUE	TRUE
chr2	9510044	C	A	ENST00000310823	ENSG00000151694	ADAM17	TRUE	TRUE
chr2	9510054	A	T	ENST00000310823	ENSG00000151694	ADAM17	TRUE	TRUE
chr2	9510059	C	A	ENST00000310823	ENSG00000151694	ADAM17	TRUE	TRUE
chr2	9510083	C	A	ENST00000310823	ENSG00000151694	ADAM17	TRUE	TRUE
chr2	9510089	C	A	ENST00000310823	ENSG00000151694	ADAM17	TRUE	TRUE
chr2	9510101	C	A	ENST00000310823	ENSG00000151694	ADAM17	TRUE	TRUE
chr2	9510103	A	T	ENST00000310823	ENSG00000151694	ADAM17	TRUE	TRUE
chr2	9510107	C	A	ENST00000310823	ENSG00000151694	ADAM17	TRUE	TRUE
chr2	9510131	C	A	ENST00000310823	ENSG00000151694	ADAM17	TRUE	TRUE
chr2	9510132	C	A	ENST00000310823	ENSG00000151694	ADAM17	TRUE	FALSE
chr2	9510132	C	G	ENST00000310823	ENSG00000151694	ADAM17	TRUE	FALSE
chr2	9510132	C	T	ENST00000310823	ENSG00000151694	ADAM17	TRUE	FALSE
chr2	9510133	T	A	ENST00000310823	ENSG00000151694	ADAM17	TRUE	FALSE
chr2	9510133	T	C	ENST00000310823	ENSG00000151694	ADAM17	TRUE	TRUE
chr2	9510133	T	G	ENST00000310823	ENSG00000151694	ADAM17	TRUE	FALSE
chr2	9517899	A	C	ENST00000310823	ENSG00000151694	ADAM17	TRUE	FALSE
chr2	9517899	A	G	ENST00000310823	ENSG00000151694	ADAM17	TRUE	FALSE
chr2	9517899	A	T	ENST00000310823	ENSG00000151694	ADAM17	TRUE	FALSE
chr2	9517900	C	A	ENST00000310823	ENSG00000151694	ADAM17	TRUE	FALSE
chr2	9517900	C	G	ENST00000310823	ENSG00000151694	ADAM17	TRUE	FALSE
chr2	9517900	C	T	ENST00000310823	ENSG00000151694	ADAM17	TRUE	FALSE
chr2	9517903	T	A	ENST00000310823	ENSG00000151694	ADAM17	TRUE	TRUE
chr2	9517918	T	A	ENST00000310823	ENSG00000151694	ADAM17	TRUE	TRUE
chr2	9517922	A	C	ENST00000310823	ENSG00000151694	ADAM17	TRUE	TRUE
chr2	9517922	A	T	ENST00000310823	ENSG00000151694	ADAM17	TRUE	TRUE
chr2	9517930	T	A	ENST00000310823	ENSG00000151694	ADAM17	TRUE	TRUE
chr2	9517941	A	T	ENST00000310823	ENSG00000151694	ADAM17	TRUE	TRUE
chr2	9517953	A	T	ENST00000310823	ENSG00000151694	ADAM17	TRUE	TRUE
chr2	9517955	A	C	ENST00000310823	ENSG00000151694	ADAM17	TRUE	TRUE
chr2	9517955	A	T	ENST00000310823	ENSG00000151694	ADAM17	TRUE	TRUE
chr2	9517966	T	A	ENST00000310823	ENSG00000151694	ADAM17	TRUE	TRUE
chr2	9517969	T	A	ENST00000310823	ENSG00000151694	ADAM17	TRUE	TRUE
chr2	9517982	A	C	ENST00000310823	ENSG00000151694	ADAM17	TRUE	TRUE
chr2	9517982	A	T	ENST00000310823	ENSG00000151694	ADAM17	TRUE	TRUE
chr2	9517985	A	C	ENST00000310823	ENSG00000151694	ADAM17	TRUE	TRUE
chr2	9517985	A	T	ENST00000310823	ENSG00000151694	ADAM17	TRUE	TRUE
chr2	9517990	C	A	ENST00000310823	ENSG00000151694	ADAM17	TRUE	TRUE
chr2	9517990	C	G	ENST00000310823	ENSG00000151694	ADAM17	TRUE	TRUE
chr2	9517990	C	T	ENST00000310823	ENSG00000151694	ADAM17	TRUE	TRUE
chr2	9517991	T	A	ENST00000310823	ENSG00000151694	ADAM17	TRUE	TRUE
chr2	9517991	T	C	ENST00000310823	ENSG00000151694	ADAM17	TRUE	TRUE
chr2	9517991	T	G	ENST00000310823	ENSG00000151694	ADAM17	TRUE	TRUE
chr2	9518101	A	C	ENST00000310823	ENSG00000151694	ADAM17	TRUE	FALSE
chr2	9518101	A	G	ENST00000310823	ENSG00000151694	ADAM17	TRUE	FALSE
chr2	9518101	A	T	ENST00000310823	ENSG00000151694	ADAM17	TRUE	FALSE
chr2	9518102	C	A	ENST00000310823	ENSG00000151694	ADAM17	TRUE	FALSE
chr2	9518102	C	G	ENST00000310823	ENSG00000151694	ADAM17	TRUE	FALSE
chr2	9518102	C	T	ENST00000310823	ENSG00000151694	ADAM17	TRUE	FALSE
chr2	9518106	T	A	ENST00000310823	ENSG00000151694	ADAM17	TRUE	TRUE
chr2	9518110	A	T	ENST00000310823	ENSG00000151694	ADAM17	TRUE	TRUE
chr2	9518121	C	A	ENST00000310823	ENSG00000151694	ADAM17	TRUE	TRUE
chr2	9518136	T	A	ENST00000310823	ENSG00000151694	ADAM17	TRUE	TRUE
chr2	9518149	A	C	ENST00000310823	ENSG00000151694	ADAM17	TRUE	TRUE
chr2	9518149	A	T	ENST00000310823	ENSG00000151694	ADAM17	TRUE	TRUE
chr2	9518156	A	C	ENST00000310823	ENSG00000151694	ADAM17	TRUE	TRUE
chr2	9518156	A	T	ENST00000310823	ENSG00000151694	ADAM17	TRUE	TRUE
chr2	9518160	C	A	ENST00000310823	ENSG00000151694	ADAM17	TRUE	TRUE
chr2	9518169	C	A	ENST00000310823	ENSG00000151694	ADAM17	TRUE	TRUE
chr2	9518184	G	A	ENST00000310823	ENSG00000151694	ADAM17	TRUE	TRUE
chr2	9518185	G	C	ENST00000310823	ENSG00000151694	ADAM17	TRUE	TRUE
chr2	9518185	G	T	ENST00000310823	ENSG00000151694	ADAM17	TRUE	TRUE
chr2	9518204	A	T	ENST00000310823	ENSG00000151694	ADAM17
chr2	9518206	G	T	ENST00000310823	ENSG00000151694	ADAM17
chr2	9518214	T	A	ENST00000310823	ENSG00000151694	ADAM17
chr2	9518223	C	A	ENST00000310823	ENSG00000151694	ADAM17
chr2	9518226	C	A	ENST00000310823	ENSG00000151694	ADAM17
chr2	9518247	G	A	ENST00000310823	ENSG00000151694	ADAM17
chr2	9518248	C	A	ENST00000310823	ENSG00000151694	ADAM17	TRUE	FALSE
chr2	9518248	C	G	ENST00000310823	ENSG00000151694	ADAM17	TRUE	FALSE
chr2	9518248	C	T	ENST00000310823	ENSG00000151694	ADAM17	TRUE	FALSE
chr2	9518249	T	A	ENST00000310823	ENSG00000151694	ADAM17	TRUE	FALSE
chr2	9518249	T	C	ENST00000310823	ENSG00000151694	ADAM17	TRUE	FALSE
chr2	9518249	T	G	ENST00000310823	ENSG00000151694	ADAM17	TRUE	FALSE
chr2	9521201	A	C	ENST00000310823	ENSG00000151694	ADAM17	TRUE	FALSE
chr2	9521201	A	G	ENST00000310823	ENSG00000151694	ADAM17	TRUE	FALSE
chr2	9521201	A	T	ENST00000310823	ENSG00000151694	ADAM17	TRUE	FALSE
chr2	9521202	C	A	ENST00000310823	ENSG00000151694	ADAM17	TRUE	FALSE
chr2	9521202	C	G	ENST00000310823	ENSG00000151694	ADAM17	TRUE	FALSE
chr2	9521202	C	T	ENST00000310823	ENSG00000151694	ADAM17	TRUE	FALSE
chr2	9521205	C	A	ENST00000310823	ENSG00000151694	ADAM17	TRUE	TRUE
chr2	9521210	A	T	ENST00000310823	ENSG00000151694	ADAM17	TRUE	TRUE
chr2	9521217	T	A	ENST00000310823	ENSG00000151694	ADAM17	TRUE	TRUE
chr2	9521224	C	T	ENST00000310823	ENSG00000151694	ADAM17	TRUE	TRUE
chr2	9521225	C	T	ENST00000310823	ENSG00000151694	ADAM17	TRUE	TRUE
chr2	9521235	T	A	ENST00000310823	ENSG00000151694	ADAM17	TRUE	TRUE
chr2	9521238	C	A	ENST00000310823	ENSG00000151694	ADAM17	TRUE	TRUE
chr2	9521241	C	A	ENST00000310823	ENSG00000151694	ADAM17	TRUE	TRUE
chr2	9521248	G	C	ENST00000310823	ENSG00000151694	ADAM17	TRUE	TRUE
chr2	9521248	G	T	ENST00000310823	ENSG00000151694	ADAM17	TRUE	TRUE
chr2	9521256	T	A	ENST00000310823	ENSG00000151694	ADAM17	TRUE	TRUE
chr2	9521266	G	C	ENST00000310823	ENSG00000151694	ADAM17	TRUE	TRUE
chr2	9521266	G	T	ENST00000310823	ENSG00000151694	ADAM17	TRUE	TRUE
chr2	9521274	T	A	ENST00000310823	ENSG00000151694	ADAM17	TRUE	TRUE
chr2	9521277	C	A	ENST00000310823	ENSG00000151694	ADAM17	TRUE	TRUE
chr2	9521286	T	A	ENST00000310823	ENSG00000151694	ADAM17	TRUE	TRUE
chr2	9521292	C	A	ENST00000310823	ENSG00000151694	ADAM17	TRUE	TRUE
chr2	9521295	G	A	ENST00000310823	ENSG00000151694	ADAM17	TRUE	TRUE
chr2	9521304	T	A	ENST00000310823	ENSG00000151694	ADAM17	TRUE	TRUE
chr2	9521317	C	A	ENST00000310823	ENSG00000151694	ADAM17	TRUE	FALSE
chr2	9521317	C	G	ENST00000310823	ENSG00000151694	ADAM17	TRUE	FALSE
chr2	9521317	C	T	ENST00000310823	ENSG00000151694	ADAM17	TRUE	FALSE
chr2	9521318	T	A	ENST00000310823	ENSG00000151694	ADAM17	TRUE	FALSE
chr2	9521318	T	C	ENST00000310823	ENSG00000151694	ADAM17	TRUE	FALSE
chr2	9521318	T	G	ENST00000310823	ENSG00000151694	ADAM17	TRUE	FALSE
chr2	9523247	A	C	ENST00000310823	ENSG00000151694	ADAM17	TRUE	FALSE
chr2	9523247	A	G	ENST00000310823	ENSG00000151694	ADAM17	TRUE	FALSE
chr2	9523247	A	T	ENST00000310823	ENSG00000151694	ADAM17	TRUE	FALSE
chr2	9523248	C	A	ENST00000310823	ENSG00000151694	ADAM17	TRUE	FALSE
chr2	9523248	C	G	ENST00000310823	ENSG00000151694	ADAM17	TRUE	FALSE
chr2	9523248	C	T	ENST00000310823	ENSG00000151694	ADAM17	TRUE	FALSE
chr2	9523251	G	A	ENST00000310823	ENSG00000151694	ADAM17	TRUE	TRUE
chr2	9523254	C	A	ENST00000310823	ENSG00000151694	ADAM17	TRUE	TRUE
chr2	9523260	G	A	ENST00000310823	ENSG00000151694	ADAM17	TRUE	TRUE
chr2	9523266	C	A	ENST00000310823	ENSG00000151694	ADAM17	TRUE	TRUE
chr2	9523267	A	C	ENST00000310823	ENSG00000151694	ADAM17	TRUE	TRUE
chr2	9523267	A	T	ENST00000310823	ENSG00000151694	ADAM17	TRUE	TRUE
chr2	9523275	T	A	ENST00000310823	ENSG00000151694	ADAM17	TRUE	TRUE
chr2	9523291	C	T	ENST00000310823	ENSG00000151694	ADAM17	TRUE	TRUE
chr2	9523292	C	T	ENST00000310823	ENSG00000151694	ADAM17	TRUE	TRUE
chr2	9523295	G	C	ENST00000310823	ENSG00000151694	ADAM17	TRUE	TRUE
chr2	9523295	G	T	ENST00000310823	ENSG00000151694	ADAM17	TRUE	TRUE
chr2	9523306	A	C	ENST00000310823	ENSG00000151694	ADAM17	TRUE	TRUE
chr2	9523306	A	T	ENST00000310823	ENSG00000151694	ADAM17	TRUE	TRUE
chr2	9523323	T	A	ENST00000310823	ENSG00000151694	ADAM17	TRUE	TRUE
chr2	9523335	C	A	ENST00000310823	ENSG00000151694	ADAM17	TRUE	TRUE
chr2	9523339	C	A	ENST00000310823	ENSG00000151694	ADAM17	TRUE	FALSE
chr2	9523339	C	G	ENST00000310823	ENSG00000151694	ADAM17	TRUE	FALSE
chr2	9523339	C	T	ENST00000310823	ENSG00000151694	ADAM17	TRUE	FALSE
chr2	9523340	T	A	ENST00000310823	ENSG00000151694	ADAM17	TRUE	FALSE
chr2	9523340	T	C	ENST00000310823	ENSG00000151694	ADAM17	TRUE	FALSE
chr2	9523340	T	G	ENST00000310823	ENSG00000151694	ADAM17	TRUE	FALSE
chr2	9526109	A	C	ENST00000310823	ENSG00000151694	ADAM17	TRUE	FALSE
chr2	9526109	A	G	ENST00000310823	ENSG00000151694	ADAM17	TRUE	FALSE
chr2	9526109	A	T	ENST00000310823	ENSG00000151694	ADAM17	TRUE	FALSE
chr2	9526110	C	A	ENST00000310823	ENSG00000151694	ADAM17	TRUE	FALSE
chr2	9526110	C	G	ENST00000310823	ENSG00000151694	ADAM17	TRUE	FALSE
chr2	9526110	C	T	ENST00000310823	ENSG00000151694	ADAM17	TRUE	FALSE
chr2	9526112	A	C	ENST00000310823	ENSG00000151694	ADAM17	TRUE	TRUE
chr2	9526112	A	T	ENST00000310823	ENSG00000151694	ADAM17	TRUE	TRUE
chr2	9526114	G	C	ENST00000310823	ENSG00000151694	ADAM17	TRUE	TRUE
chr2	9526114	G	T	ENST00000310823	ENSG00000151694	ADAM17	TRUE	TRUE
chr2	9526134	C	A	ENST00000310823	ENSG00000151694	ADAM17	TRUE	TRUE
chr2	9526137	C	A	ENST00000310823	ENSG00000151694	ADAM17	TRUE	TRUE
chr2	9526143	T	A	ENST00000310823	ENSG00000151694	ADAM17	TRUE	TRUE
chr2	9526150	G	C	ENST00000310823	ENSG00000151694	ADAM17	TRUE	TRUE
chr2	9526150	G	T	ENST00000310823	ENSG00000151694	ADAM17	TRUE	TRUE
chr2	9526155	T	A	ENST00000310823	ENSG00000151694	ADAM17	TRUE	TRUE
chr2	9526156	G	C	ENST00000310823	ENSG00000151694	ADAM17	TRUE	TRUE
chr2	9526156	G	T	ENST00000310823	ENSG00000151694	ADAM17	TRUE	TRUE
chr2	9526181	A	T	ENST00000310823	ENSG00000151694	ADAM17	TRUE	TRUE
chr2	9526184	A	C	ENST00000310823	ENSG00000151694	ADAM17	TRUE	TRUE
chr2	9526184	A	T	ENST00000310823	ENSG00000151694	ADAM17	TRUE	TRUE
chr2	9526188	T	A	ENST00000310823	ENSG00000151694	ADAM17	TRUE	TRUE
chr2	9526189	A	T	ENST00000310823	ENSG00000151694	ADAM17	TRUE	TRUE
chr2	9526200	T	A	ENST00000310823	ENSG00000151694	ADAM17	TRUE	TRUE
chr2	9526221	T	A	ENST00000310823	ENSG00000151694	ADAM17	TRUE	TRUE
chr2	9526224	T	A	ENST00000310823	ENSG00000151694	ADAM17	TRUE	TRUE
chr2	9526227	T	A	ENST00000310823	ENSG00000151694	ADAM17	TRUE	TRUE
chr2	9526233	G	A	ENST00000310823	ENSG00000151694	ADAM17	TRUE	TRUE
chr2	9526245	C	A	ENST00000310823	ENSG00000151694	ADAM17	TRUE	FALSE
chr2	9526245	C	G	ENST00000310823	ENSG00000151694	ADAM17	TRUE	FALSE
chr2	9526245	C	T	ENST00000310823	ENSG00000151694	ADAM17	TRUE	FALSE
chr2	9526246	T	A	ENST00000310823	ENSG00000151694	ADAM17	TRUE	FALSE
chr2	9526246	T	C	ENST00000310823	ENSG00000151694	ADAM17	TRUE	FALSE
chr2	9526246	T	G	ENST00000310823	ENSG00000151694	ADAM17	TRUE	FALSE
chr2	9527784	A	C	ENST00000310823	ENSG00000151694	ADAM17	TRUE	FALSE
chr2	9527784	A	G	ENST00000310823	ENSG00000151694	ADAM17	TRUE	FALSE
chr2	9527784	A	T	ENST00000310823	ENSG00000151694	ADAM17	TRUE	FALSE
chr2	9527785	C	A	ENST00000310823	ENSG00000151694	ADAM17	TRUE	FALSE
chr2	9527785	C	G	ENST00000310823	ENSG00000151694	ADAM17	TRUE	FALSE
chr2	9527785	C	T	ENST00000310823	ENSG00000151694	ADAM17	TRUE	FALSE
chr2	9527786	C	A	ENST00000310823	ENSG00000151694	ADAM17	TRUE	TRUE
chr2	9527789	C	A	ENST00000310823	ENSG00000151694	ADAM17	TRUE	TRUE
chr2	9527798	C	A	ENST00000310823	ENSG00000151694	ADAM17	TRUE	TRUE
chr2	9527801	T	A	ENST00000310823	ENSG00000151694	ADAM17	TRUE	TRUE
chr2	9527809	A	C	ENST00000310823	ENSG00000151694	ADAM17	TRUE	TRUE
chr2	9527809	A	T	ENST00000310823	ENSG00000151694	ADAM17	TRUE	TRUE
chr2	9527816	T	A	ENST00000310823	ENSG00000151694	ADAM17	TRUE	TRUE
chr2	9527824	A	T	ENST00000310823	ENSG00000151694	ADAM17	TRUE	TRUE
chr2	9527828	C	A	ENST00000310823	ENSG00000151694	ADAM17	TRUE	TRUE
chr2	9527831	C	A	ENST00000310823	ENSG00000151694	ADAM17	TRUE	TRUE
chr2	9527843	T	A	ENST00000310823	ENSG00000151694	ADAM17
chr2	9527845	A	C	ENST00000310823	ENSG00000151694	ADAM17	TRUE	TRUE
chr2	9527845	A	T	ENST00000310823	ENSG00000151694	ADAM17	TRUE	TRUE
chr2	9527847	A	C	ENST00000310823	ENSG00000151694	ADAM17	TRUE	TRUE
chr2	9527847	A	T	ENST00000310823	ENSG00000151694	ADAM17	TRUE	TRUE
chr2	9527853	A	T	ENST00000310823	ENSG00000151694	ADAM17	TRUE	TRUE
chr2	9527861	T	A	ENST00000310823	ENSG00000151694	ADAM17	TRUE	TRUE
chr2	9527870	G	A	ENST00000310823	ENSG00000151694	ADAM17	TRUE	TRUE
chr2	9527872	A	T	ENST00000310823	ENSG00000151694	ADAM17	TRUE	TRUE
chr2	9527878	G	C	ENST00000310823	ENSG00000151694	ADAM17	TRUE	TRUE
chr2	9527878	G	T	ENST00000310823	ENSG00000151694	ADAM17	TRUE	TRUE
chr2	9527888	T	A	ENST00000310823	ENSG00000151694	ADAM17	TRUE	TRUE
chr2	9527897	C	A	ENST00000310823	ENSG00000151694	ADAM17	TRUE	TRUE
chr2	9527903	T	A	ENST00000310823	ENSG00000151694	ADAM17	TRUE	TRUE
chr2	9527904	A	C	ENST00000310823	ENSG00000151694	ADAM17	TRUE	TRUE
chr2	9527904	A	T	ENST00000310823	ENSG00000151694	ADAM17	TRUE	TRUE
chr2	9527911	A	C	ENST00000310823	ENSG00000151694	ADAM17	TRUE	TRUE
chr2	9527911	A	T	ENST00000310823	ENSG00000151694	ADAM17	TRUE	TRUE
chr2	9527918	T	A	ENST00000310823	ENSG00000151694	ADAM17	TRUE	TRUE
chr2	9527921	T	A	ENST00000310823	ENSG00000151694	ADAM17	TRUE	TRUE
chr2	9527927	T	A	ENST00000310823	ENSG00000151694	ADAM17	TRUE	TRUE
chr2	9527945	T	A	ENST00000310823	ENSG00000151694	ADAM17	TRUE	TRUE
chr2	9527946	C	T	ENST00000310823	ENSG00000151694	ADAM17	TRUE	TRUE
chr2	9527947	C	T	ENST00000310823	ENSG00000151694	ADAM17	TRUE	TRUE
chr2	9527955	C	A	ENST00000310823	ENSG00000151694	ADAM17	TRUE	FALSE
chr2	9527955	C	G	ENST00000310823	ENSG00000151694	ADAM17	TRUE	FALSE
chr2	9527955	C	T	ENST00000310823	ENSG00000151694	ADAM17	TRUE	FALSE
chr2	9527956	T	A	ENST00000310823	ENSG00000151694	ADAM17	TRUE	FALSE
chr2	9527956	T	C	ENST00000310823	ENSG00000151694	ADAM17	TRUE	FALSE
chr2	9527956	T	G	ENST00000310823	ENSG00000151694	ADAM17	TRUE	FALSE
chr2	9535832	A	C	ENST00000310823	ENSG00000151694	ADAM17	TRUE	FALSE
chr2	9535832	A	G	ENST00000310823	ENSG00000151694	ADAM17	TRUE	FALSE
chr2	9535832	A	T	ENST00000310823	ENSG00000151694	ADAM17	TRUE	FALSE
chr2	9535833	C	A	ENST00000310823	ENSG00000151694	ADAM17	TRUE	FALSE
chr2	9535833	C	G	ENST00000310823	ENSG00000151694	ADAM17	TRUE	FALSE
chr2	9535833	C	T	ENST00000310823	ENSG00000151694	ADAM17	TRUE	FALSE
chr2	9535836	C	A	ENST00000310823	ENSG00000151694	ADAM17	TRUE	TRUE
chr2	9535843	A	C	ENST00000310823	ENSG00000151694	ADAM17	TRUE	TRUE
chr2	9535843	A	T	ENST00000310823	ENSG00000151694	ADAM17	TRUE	TRUE
chr2	9535848	C	A	ENST00000310823	ENSG00000151694	ADAM17	TRUE	TRUE
chr2	9535869	T	A	ENST00000310823	ENSG00000151694	ADAM17	TRUE	TRUE
chr2	9535890	T	A	ENST00000310823	ENSG00000151694	ADAM17	TRUE	TRUE
chr2	9535920	C	A	ENST00000310823	ENSG00000151694	ADAM17	TRUE	TRUE
chr2	9535923	C	A	ENST00000310823	ENSG00000151694	ADAM17	TRUE	FALSE
chr2	9535923	C	G	ENST00000310823	ENSG00000151694	ADAM17	TRUE	FALSE
chr2	9535923	C	T	ENST00000310823	ENSG00000151694	ADAM17	TRUE	FALSE
chr2	9535924	T	A	ENST00000310823	ENSG00000151694	ADAM17	TRUE	FALSE
chr2	9535924	T	C	ENST00000310823	ENSG00000151694	ADAM17	TRUE	FALSE
chr2	9535924	T	G	ENST00000310823	ENSG00000151694	ADAM17	TRUE	FALSE
chr2	9536696	A	C	ENST00000310823	ENSG00000151694	ADAM17	TRUE	FALSE
chr2	9536696	A	G	ENST00000310823	ENSG00000151694	ADAM17	TRUE	FALSE
chr2	9536696	A	T	ENST00000310823	ENSG00000151694	ADAM17	TRUE	FALSE
chr2	9536697	C	A	ENST00000310823	ENSG00000151694	ADAM17	TRUE	FALSE
chr2	9536697	C	G	ENST00000310823	ENSG00000151694	ADAM17	TRUE	FALSE
chr2	9536697	C	T	ENST00000310823	ENSG00000151694	ADAM17	TRUE	FALSE
chr2	9536710	C	A	ENST00000310823	ENSG00000151694	ADAM17	TRUE	TRUE
chr2	9536725	G	A	ENST00000310823	ENSG00000151694	ADAM17	TRUE	TRUE
chr2	9536726	C	T	ENST00000310823	ENSG00000151694	ADAM17	TRUE	TRUE
chr2	9536727	C	T	ENST00000310823	ENSG00000151694	ADAM17	TRUE	TRUE
chr2	9536731	T	A	ENST00000310823	ENSG00000151694	ADAM17	TRUE	TRUE
chr2	9536738	G	C	ENST00000310823	ENSG00000151694	ADAM17	TRUE	TRUE
chr2	9536738	G	T	ENST00000310823	ENSG00000151694	ADAM17	TRUE	TRUE
chr2	9536743	C	A	ENST00000310823	ENSG00000151694	ADAM17	TRUE	TRUE
chr2	9536749	C	A	ENST00000310823	ENSG00000151694	ADAM17	TRUE	TRUE
chr2	9536755	T	A	ENST00000310823	ENSG00000151694	ADAM17	TRUE	TRUE
chr2	9536776	T	A	ENST00000310823	ENSG00000151694	ADAM17	TRUE	TRUE
chr2	9536785	G	A	ENST00000310823	ENSG00000151694	ADAM17	TRUE	TRUE
chr2	9536787	G	C	ENST00000310823	ENSG00000151694	ADAM17	TRUE	TRUE
chr2	9536787	G	T	ENST00000310823	ENSG00000151694	ADAM17	TRUE	TRUE
chr2	9536797	C	A	ENST00000310823	ENSG00000151694	ADAM17	TRUE	TRUE
chr2	9536805	G	C	ENST00000310823	ENSG00000151694	ADAM17	TRUE	TRUE
chr2	9536805	G	T	ENST00000310823	ENSG00000151694	ADAM17	TRUE	TRUE
chr2	9536813	G	C	ENST00000310823	ENSG00000151694	ADAM17	TRUE	TRUE
chr2	9536813	G	T	ENST00000310823	ENSG00000151694	ADAM17	TRUE	TRUE
chr2	9536817	A	C	ENST00000310823	ENSG00000151694	ADAM17	TRUE	TRUE
chr2	9536817	A	T	ENST00000310823	ENSG00000151694	ADAM17	TRUE	TRUE
chr2	9536821	T	A	ENST00000310823	ENSG00000151694	ADAM17	TRUE	TRUE
chr2	9536829	C	A	ENST00000310823	ENSG00000151694	ADAM17	FALSE	FALSE
chr2	9536829	C	G	ENST00000310823	ENSG00000151694	ADAM17	FALSE	FALSE
chr2	9536829	C	T	ENST00000310823	ENSG00000151694	ADAM17	FALSE	FALSE
chr2	9536830	T	A	ENST00000310823	ENSG00000151694	ADAM17	FALSE	FALSE
chr2	9536830	T	C	ENST00000310823	ENSG00000151694	ADAM17	FALSE	FALSE
chr2	9536830	T	G	ENST00000310823	ENSG00000151694	ADAM17	FALSE	FALSE
chr2	9543151	A	C	ENST00000310823	ENSG00000151694	ADAM17	TRUE	FALSE
chr2	9543151	A	G	ENST00000310823	ENSG00000151694	ADAM17	TRUE	FALSE
chr2	9543151	A	T	ENST00000310823	ENSG00000151694	ADAM17	TRUE	FALSE
chr2	9543152	C	A	ENST00000310823	ENSG00000151694	ADAM17	TRUE	FALSE
chr2	9543152	C	G	ENST00000310823	ENSG00000151694	ADAM17	TRUE	FALSE
chr2	9543152	C	T	ENST00000310823	ENSG00000151694	ADAM17	TRUE	FALSE
chr2	9543157	T	A	ENST00000310823	ENSG00000151694	ADAM17	TRUE	TRUE
chr2	9543159	A	T	ENST00000310823	ENSG00000151694	ADAM17	TRUE	TRUE
chr2	9543165	G	C	ENST00000310823	ENSG00000151694	ADAM17	TRUE	TRUE
chr2	9543165	G	T	ENST00000310823	ENSG00000151694	ADAM17	TRUE	TRUE
chr2	9543184	C	A	ENST00000310823	ENSG00000151694	ADAM17	TRUE	TRUE
chr2	9543195	G	C	ENST00000310823	ENSG00000151694	ADAM17	TRUE	TRUE
chr2	9543195	G	T	ENST00000310823	ENSG00000151694	ADAM17	TRUE	TRUE
chr2	9543202	G	A	ENST00000310823	ENSG00000151694	ADAM17	TRUE	TRUE
chr2	9543211	T	A	ENST00000310823	ENSG00000151694	ADAM17	TRUE	TRUE
chr2	9543214	T	A	ENST00000310823	ENSG00000151694	ADAM17	TRUE	TRUE
chr2	9543217	T	A	ENST00000310823	ENSG00000151694	ADAM17	TRUE	TRUE
chr2	9543222	G	T	ENST00000310823	ENSG00000151694	ADAM17	TRUE	TRUE
chr2	9543229	G	A	ENST00000310823	ENSG00000151694	ADAM17	TRUE	TRUE
chr2	9543232	G	A	ENST00000310823	ENSG00000151694	ADAM17	TRUE	TRUE
chr2	9543243	A	C	ENST00000310823	ENSG00000151694	ADAM17	TRUE	TRUE
chr2	9543243	A	T	ENST00000310823	ENSG00000151694	ADAM17	TRUE	TRUE
chr2	9543257	G	C	ENST00000310823	ENSG00000151694	ADAM17	TRUE	TRUE
chr2	9543257	G	T	ENST00000310823	ENSG00000151694	ADAM17	TRUE	TRUE
chr2	9543264	G	C	ENST00000310823	ENSG00000151694	ADAM17	TRUE	TRUE
chr2	9543264	G	T	ENST00000310823	ENSG00000151694	ADAM17	TRUE	TRUE
chr2	9543270	A	T	ENST00000310823	ENSG00000151694	ADAM17	TRUE	TRUE
chr2	9543283	T	A	ENST00000310823	ENSG00000151694	ADAM17	TRUE	TRUE
chr2	9543286	C	A	ENST00000310823	ENSG00000151694	ADAM17	TRUE	FALSE
chr2	9543286	C	G	ENST00000310823	ENSG00000151694	ADAM17	TRUE	FALSE
chr2	9543286	C	T	ENST00000310823	ENSG00000151694	ADAM17	TRUE	FALSE
chr2	9543287	T	A	ENST00000310823	ENSG00000151694	ADAM17	TRUE	FALSE
chr2	9543287	T	C	ENST00000310823	ENSG00000151694	ADAM17	TRUE	FALSE
chr2	9543287	T	G	ENST00000310823	ENSG00000151694	ADAM17	TRUE	FALSE
chr2	9555507	A	C	ENST00000310823	ENSG00000151694	ADAM17	TRUE	FALSE
chr2	9555507	A	G	ENST00000310823	ENSG00000151694	ADAM17	TRUE	FALSE
chr2	9555507	A	T	ENST00000310823	ENSG00000151694	ADAM17	TRUE	FALSE
chr2	9555508	C	A	ENST00000310823	ENSG00000151694	ADAM17	TRUE	FALSE
chr2	9555508	C	G	ENST00000310823	ENSG00000151694	ADAM17	TRUE	FALSE
chr2	9555508	C	T	ENST00000310823	ENSG00000151694	ADAM17	TRUE	FALSE
chr2	9555509	C	A	ENST00000310823	ENSG00000151694	ADAM17	TRUE	TRUE
chr2	9555515	T	A	ENST00000310823	ENSG00000151694	ADAM17	TRUE	TRUE
chr2	9555518	G	A	ENST00000310823	ENSG00000151694	ADAM17	TRUE	TRUE
chr2	9555551	G	A	ENST00000310823	ENSG00000151694	ADAM17	TRUE	FALSE
chr2	9555599	G	A	ENST00000310823	ENSG00000151694	ADAM17	FALSE	FALSE
chr2	9585294	C	A	ENST00000238081	ENSG00000134308	YWHAQ	FALSE	FALSE
chr2	9585303	C	A	ENST00000238081	ENSG00000134308	YWHAQ	FALSE	FALSE
chr2	9585313	A	T	ENST00000238081	ENSG00000134308	YWHAQ	FALSE	FALSE
chr2	9585318	C	A	ENST00000238081	ENSG00000134308	YWHAQ	FALSE	FALSE
chr2	9585321	C	A	ENST00000238081	ENSG00000134308	YWHAQ	FALSE	FALSE
chr2	9585324	C	A	ENST00000238081	ENSG00000134308	YWHAQ	FALSE	FALSE
chr2	9585335	G	C	ENST00000238081	ENSG00000134308	YWHAQ	FALSE	FALSE
chr2	9585335	G	T	ENST00000238081	ENSG00000134308	YWHAQ	FALSE	FALSE
chr2	9585340	C	T	ENST00000238081	ENSG00000134308	YWHAQ	FALSE	FALSE
chr2	9585341	C	T	ENST00000238081	ENSG00000134308	YWHAQ	FALSE	FALSE
chr2	9585346	C	A	ENST00000238081	ENSG00000134308	YWHAQ	TRUE	TRUE
chr2	9585346	C	G	ENST00000238081	ENSG00000134308	YWHAQ	TRUE	TRUE
chr2	9585346	C	T	ENST00000238081	ENSG00000134308	YWHAQ	TRUE	TRUE
chr2	9585347	T	A	ENST00000238081	ENSG00000134308	YWHAQ	TRUE	TRUE
chr2	9585347	T	C	ENST00000238081	ENSG00000134308	YWHAQ	TRUE	TRUE
chr2	9585347	T	G	ENST00000238081	ENSG00000134308	YWHAQ	TRUE	TRUE
chr2	9587412	A	C	ENST00000238081	ENSG00000134308	YWHAQ	TRUE	TRUE
chr2	9587412	A	G	ENST00000238081	ENSG00000134308	YWHAQ	TRUE	TRUE
chr2	9587412	A	T	ENST00000238081	ENSG00000134308	YWHAQ	TRUE	TRUE
chr2	9587413	C	A	ENST00000238081	ENSG00000134308	YWHAQ	TRUE	TRUE
chr2	9587413	C	G	ENST00000238081	ENSG00000134308	YWHAQ	TRUE	TRUE
chr2	9587413	C	T	ENST00000238081	ENSG00000134308	YWHAQ	TRUE	TRUE
chr2	9587428	T	A	ENST00000238081	ENSG00000134308	YWHAQ	FALSE	FALSE
chr2	9587433	A	T	ENST00000238081	ENSG00000134308	YWHAQ	FALSE	FALSE
chr2	9587437	G	A	ENST00000238081	ENSG00000134308	YWHAQ	FALSE	FALSE
chr2	9587458	T	A	ENST00000238081	ENSG00000134308	YWHAQ	FALSE	FALSE
chr2	9587459	G	C	ENST00000238081	ENSG00000134308	YWHAQ	FALSE	FALSE
chr2	9587459	G	T	ENST00000238081	ENSG00000134308	YWHAQ	FALSE	FALSE
chr2	9587463	G	C	ENST00000238081	ENSG00000134308	YWHAQ	FALSE	FALSE
chr2	9587463	G	T	ENST00000238081	ENSG00000134308	YWHAQ	FALSE	FALSE
chr2	9587470	C	A	ENST00000238081	ENSG00000134308	YWHAQ	TRUE	TRUE
chr2	9587488	C	A	ENST00000238081	ENSG00000134308	YWHAQ	TRUE	TRUE
chr2	9587500	C	A	ENST00000238081	ENSG00000134308	YWHAQ	TRUE	TRUE
chr2	9587510	C	A	ENST00000238081	ENSG00000134308	YWHAQ	TRUE	FALSE
chr2	9587510	C	G	ENST00000238081	ENSG00000134308	YWHAQ	TRUE	FALSE
chr2	9587510	C	T	ENST00000238081	ENSG00000134308	YWHAQ	TRUE	FALSE
chr2	9587511	T	A	ENST00000238081	ENSG00000134308	YWHAQ	TRUE	FALSE
chr2	9587511	T	C	ENST00000238081	ENSG00000134308	YWHAQ	TRUE	FALSE
chr2	9587511	T	G	ENST00000238081	ENSG00000134308	YWHAQ	TRUE	FALSE
chr2	9588163	A	C	ENST00000238081	ENSG00000134308	YWHAQ	TRUE	FALSE
chr2	9588163	A	G	ENST00000238081	ENSG00000134308	YWHAQ	TRUE	FALSE
chr2	9588163	A	T	ENST00000238081	ENSG00000134308	YWHAQ	TRUE	FALSE
chr2	9588164	C	A	ENST00000238081	ENSG00000134308	YWHAQ	TRUE	FALSE
chr2	9588164	C	G	ENST00000238081	ENSG00000134308	YWHAQ	TRUE	FALSE
chr2	9588164	C	T	ENST00000238081	ENSG00000134308	YWHAQ	TRUE	FALSE
chr2	9588170	T	A	ENST00000238081	ENSG00000134308	YWHAQ	TRUE	TRUE
chr2	9588180	G	T	ENST00000238081	ENSG00000134308	YWHAQ	TRUE	TRUE
chr2	9588191	C	A	ENST00000238081	ENSG00000134308	YWHAQ	TRUE	TRUE
chr2	9588209	C	A	ENST00000238081	ENSG00000134308	YWHAQ	TRUE	TRUE
chr2	9588210	A	C	ENST00000238081	ENSG00000134308	YWHAQ	TRUE	TRUE
chr2	9588210	A	T	ENST00000238081	ENSG00000134308	YWHAQ	TRUE	TRUE
chr2	9588213	G	C	ENST00000238081	ENSG00000134308	YWHAQ	TRUE	TRUE
chr2	9588213	G	T	ENST00000238081	ENSG00000134308	YWHAQ	TRUE	TRUE
chr2	9588266	G	A	ENST00000238081	ENSG00000134308	YWHAQ	TRUE	TRUE
chr2	9588272	C	A	ENST00000238081	ENSG00000134308	YWHAQ	TRUE	TRUE
chr2	9588275	T	A	ENST00000238081	ENSG00000134308	YWHAQ	TRUE	TRUE
chr2	9588278	T	A	ENST00000238081	ENSG00000134308	YWHAQ	TRUE	TRUE
chr2	9588296	C	A	ENST00000238081	ENSG00000134308	YWHAQ	TRUE	TRUE
chr2	9588299	G	A	ENST00000238081	ENSG00000134308	YWHAQ	TRUE	TRUE
chr2	9588300	G	C	ENST00000238081	ENSG00000134308	YWHAQ	TRUE	TRUE
chr2	9588300	G	T	ENST00000238081	ENSG00000134308	YWHAQ	TRUE	TRUE
chr2	9588308	C	A	ENST00000238081	ENSG00000134308	YWHAQ	TRUE	TRUE
chr2	9588311	G	A	ENST00000238081	ENSG00000134308	YWHAQ	TRUE	TRUE
chr2	9588329	C	A	ENST00000238081	ENSG00000134308	YWHAQ	TRUE	TRUE
chr2	9588329	C	G	ENST00000238081	ENSG00000134308	YWHAQ	TRUE	TRUE
chr2	9588329	C	T	ENST00000238081	ENSG00000134308	YWHAQ	TRUE	TRUE
chr2	9588330	T	A	ENST00000238081	ENSG00000134308	YWHAQ	TRUE	TRUE
chr2	9588330	T	C	ENST00000238081	ENSG00000134308	YWHAQ	TRUE	TRUE
chr2	9588330	T	G	ENST00000238081	ENSG00000134308	YWHAQ	TRUE	TRUE
chr2	9591390	A	C	ENST00000238081	ENSG00000134308	YWHAQ	TRUE	FALSE
chr2	9591390	A	G	ENST00000238081	ENSG00000134308	YWHAQ	TRUE	FALSE
chr2	9591390	A	T	ENST00000238081	ENSG00000134308	YWHAQ	TRUE	FALSE
chr2	9591391	C	A	ENST00000238081	ENSG00000134308	YWHAQ	TRUE	FALSE
chr2	9591391	C	G	ENST00000238081	ENSG00000134308	YWHAQ	TRUE	FALSE
chr2	9591391	C	T	ENST00000238081	ENSG00000134308	YWHAQ	TRUE	FALSE
chr2	9591392	G	A	ENST00000238081	ENSG00000134308	YWHAQ	TRUE	TRUE
chr2	9591395	T	A	ENST00000238081	ENSG00000134308	YWHAQ	TRUE	TRUE
chr2	9591398	G	A	ENST00000238081	ENSG00000134308	YWHAQ	TRUE	TRUE
chr2	9591408	A	T	ENST00000238081	ENSG00000134308	YWHAQ	TRUE	TRUE
chr2	9591419	C	A	ENST00000238081	ENSG00000134308	YWHAQ	TRUE	TRUE
chr2	9591426	G	C	ENST00000238081	ENSG00000134308	YWHAQ	TRUE	TRUE
chr2	9591426	G	T	ENST00000238081	ENSG00000134308	YWHAQ	TRUE	TRUE
chr2	9591435	G	C	ENST00000238081	ENSG00000134308	YWHAQ	TRUE	TRUE
chr2	9591435	G	T	ENST00000238081	ENSG00000134308	YWHAQ	TRUE	TRUE
chr2	9591446	T	A	ENST00000238081	ENSG00000134308	YWHAQ	TRUE	TRUE
chr2	9591452	T	A	ENST00000238081	ENSG00000134308	YWHAQ	TRUE	TRUE
chr2	9591456	A	C	ENST00000238081	ENSG00000134308	YWHAQ	TRUE	TRUE
chr2	9591456	A	T	ENST00000238081	ENSG00000134308	YWHAQ	TRUE	TRUE
chr2	9591467	T	A	ENST00000238081	ENSG00000134308	YWHAQ	TRUE	TRUE
chr2	9591473	C	A	ENST00000238081	ENSG00000134308	YWHAQ	TRUE	TRUE
chr2	9591496	A	C	ENST00000238081	ENSG00000134308	YWHAQ	TRUE	TRUE
chr2	9591496	A	T	ENST00000238081	ENSG00000134308	YWHAQ	TRUE	TRUE
chr2	9591498	A	C	ENST00000238081	ENSG00000134308	YWHAQ	TRUE	TRUE
chr2	9591498	A	T	ENST00000238081	ENSG00000134308	YWHAQ	TRUE	TRUE
chr2	9591503	T	A	ENST00000238081	ENSG00000134308	YWHAQ	TRUE	TRUE
chr2	9591508	A	T	ENST00000238081	ENSG00000134308	YWHAQ	TRUE	TRUE
chr2	9591511	A	T	ENST00000238081	ENSG00000134308	YWHAQ	TRUE	TRUE
chr2	9591515	C	A	ENST00000238081	ENSG00000134308	YWHAQ	TRUE	TRUE
chr2	9591516	C	A	ENST00000238081	ENSG00000134308	YWHAQ	TRUE	FALSE
chr2	9591516	C	G	ENST00000238081	ENSG00000134308	YWHAQ	TRUE	FALSE
chr2	9591516	C	T	ENST00000238081	ENSG00000134308	YWHAQ	TRUE	FALSE
chr2	9591517	T	A	ENST00000238081	ENSG00000134308	YWHAQ	TRUE	FALSE
chr2	9591517	T	C	ENST00000238081	ENSG00000134308	YWHAQ	TRUE	FALSE
chr2	9591517	T	G	ENST00000238081	ENSG00000134308	YWHAQ	TRUE	FALSE
chr2	9630157	A	C	ENST00000238081	ENSG00000134308	YWHAQ	TRUE	FALSE
chr2	9630157	A	G	ENST00000238081	ENSG00000134308	YWHAQ	TRUE	FALSE
chr2	9630157	A	T	ENST00000238081	ENSG00000134308	YWHAQ	TRUE	FALSE
chr2	9630158	C	A	ENST00000238081	ENSG00000134308	YWHAQ	TRUE	FALSE
chr2	9630158	C	G	ENST00000238081	ENSG00000134308	YWHAQ	TRUE	FALSE
chr2	9630158	C	T	ENST00000238081	ENSG00000134308	YWHAQ	TRUE	FALSE
chr2	9630171	G	T	ENST00000238081	ENSG00000134308	YWHAQ	TRUE	TRUE
chr2	9630182	T	A	ENST00000238081	ENSG00000134308	YWHAQ	TRUE	TRUE
chr2	9630188	C	A	ENST00000238081	ENSG00000134308	YWHAQ	TRUE	TRUE
chr2	9630194	C	A	ENST00000238081	ENSG00000134308	YWHAQ	TRUE	TRUE
chr2	9630200	T	A	ENST00000238081	ENSG00000134308	YWHAQ	TRUE	TRUE
chr2	9630203	C	A	ENST00000238081	ENSG00000134308	YWHAQ	TRUE	TRUE
chr2	9630207	A	C	ENST00000238081	ENSG00000134308	YWHAQ	TRUE	TRUE
chr2	9630207	A	T	ENST00000238081	ENSG00000134308	YWHAQ	TRUE	TRUE
chr2	9630215	T	A	ENST00000238081	ENSG00000134308	YWHAQ	TRUE	TRUE
chr2	9630224	G	A	ENST00000238081	ENSG00000134308	YWHAQ	TRUE	TRUE
chr2	9630226	A	T	ENST00000238081	ENSG00000134308	YWHAQ	TRUE	TRUE
chr2	9630230	T	A	ENST00000238081	ENSG00000134308	YWHAQ	TRUE	TRUE
chr2	9630233	T	A	ENST00000238081	ENSG00000134308	YWHAQ	TRUE	TRUE
chr2	9630251	T	A	ENST00000238081	ENSG00000134308	YWHAQ	TRUE	TRUE
chr2	9630254	G	A	ENST00000238081	ENSG00000134308	YWHAQ	TRUE	TRUE
chr2	9630257	C	A	ENST00000238081	ENSG00000134308	YWHAQ	TRUE	TRUE
chr2	9630276	C	T	ENST00000238081	ENSG00000134308	YWHAQ	TRUE	TRUE
chr2	9630277	C	T	ENST00000238081	ENSG00000134308	YWHAQ	TRUE	TRUE
chr2	9630308	T	A	ENST00000238081	ENSG00000134308	YWHAQ	TRUE	TRUE
chr2	9630309	G	C	ENST00000238081	ENSG00000134308	YWHAQ	TRUE	TRUE
chr2	9630309	G	T	ENST00000238081	ENSG00000134308	YWHAQ	TRUE	TRUE
chr2	9630335	C	A	ENST00000238081	ENSG00000134308	YWHAQ	TRUE	TRUE
chr2	9630338	C	A	ENST00000238081	ENSG00000134308	YWHAQ	TRUE	TRUE
chr2	9630350	C	A	ENST00000238081	ENSG00000134308	YWHAQ	TRUE	TRUE
chr2	9630359	G	A	ENST00000238081	ENSG00000134308	YWHAQ	TRUE	TRUE
chr2	9630362	C	A	ENST00000238081	ENSG00000134308	YWHAQ	TRUE	TRUE
chr2	9630374	T	A	ENST00000238081	ENSG00000134308	YWHAQ	TRUE	TRUE
chr2	9630378	G	T	ENST00000238081	ENSG00000134308	YWHAQ	TRUE	TRUE
chr2	9630396	G	C	ENST00000238081	ENSG00000134308	YWHAQ	TRUE	FALSE
chr2	9630396	G	T	ENST00000238081	ENSG00000134308	YWHAQ	TRUE	FALSE
chr2	9630404	C	A	ENST00000238081	ENSG00000134308	YWHAQ	FALSE	FALSE
chr2	9630410	G	A	ENST00000238081	ENSG00000134308	YWHAQ	FALSE	FALSE
chr2	9630413	C	A	ENST00000238081	ENSG00000134308	YWHAQ	FALSE	FALSE
chr2	9630422	T	A	ENST00000238081	ENSG00000134308	YWHAQ	FALSE	FALSE
chr2	9630428	T	A	ENST00000238081	ENSG00000134308	YWHAQ	FALSE	FALSE
chr2	9630431	G	A	ENST00000238081	ENSG00000134308	YWHAQ	FALSE	FALSE
chr2	9630440	C	A	ENST00000238081	ENSG00000134308	YWHAQ	FALSE	FALSE
chr2	9630446	T	A	ENST00000238081	ENSG00000134308	YWHAQ	FALSE	FALSE
chr2	9630449	C	A	ENST00000238081	ENSG00000134308	YWHAQ	FALSE	FALSE
chr2	9630535	C	A	ENST00000238081	ENSG00000134308	YWHAQ	FALSE	FALSE
chr2	9630535	C	G	ENST00000238081	ENSG00000134308	YWHAQ	FALSE	FALSE
chr2	9630535	C	T	ENST00000238081	ENSG00000134308	YWHAQ	FALSE	FALSE
chr2	9630536	T	A	ENST00000238081	ENSG00000134308	YWHAQ	FALSE	FALSE
chr2	9630536	T	C	ENST00000238081	ENSG00000134308	YWHAQ	FALSE	FALSE
chr2	9630536	T	G	ENST00000238081	ENSG00000134308	YWHAQ	FALSE	FALSE
chr2	9630939	A	C	ENST00000238081	ENSG00000134308	YWHAQ	TRUE	FALSE
chr2	9630939	A	G	ENST00000238081	ENSG00000134308	YWHAQ	TRUE	FALSE
chr2	9630939	A	T	ENST00000238081	ENSG00000134308	YWHAQ	TRUE	FALSE
chr2	9630940	C	A	ENST00000238081	ENSG00000134308	YWHAQ	TRUE	FALSE
chr2	9630940	C	G	ENST00000238081	ENSG00000134308	YWHAQ	TRUE	FALSE
chr2	9630940	C	T	ENST00000238081	ENSG00000134308	YWHAQ	TRUE	FALSE
chr2	9843551	G	T	ENST00000263663	ENSG00000115750	TAF1B	FALSE	FALSE
chr2	9843554	G	T	ENST00000263663	ENSG00000115750	TAF1B	FALSE	FALSE
chr2	9843560	G	A	ENST00000263663	ENSG00000115750	TAF1B	TRUE	FALSE
chr2	9843560	G	C	ENST00000263663	ENSG00000115750	TAF1B	TRUE	FALSE
chr2	9843560	G	T	ENST00000263663	ENSG00000115750	TAF1B	TRUE	FALSE
chr2	9843561	T	A	ENST00000263663	ENSG00000115750	TAF1B	TRUE	FALSE
chr2	9843561	T	C	ENST00000263663	ENSG00000115750	TAF1B	TRUE	FALSE
chr2	9843561	T	G	ENST00000263663	ENSG00000115750	TAF1B	TRUE	FALSE
chr2	9845218	A	C	ENST00000263663	ENSG00000115750	TAF1B	TRUE	FALSE
chr2	9845218	A	G	ENST00000263663	ENSG00000115750	TAF1B	TRUE	FALSE
chr2	9845218	A	T	ENST00000263663	ENSG00000115750	TAF1B	TRUE	FALSE
chr2	9845219	G	A	ENST00000263663	ENSG00000115750	TAF1B	TRUE	FALSE
chr2	9845219	G	C	ENST00000263663	ENSG00000115750	TAF1B	TRUE	FALSE
chr2	9845219	G	T	ENST00000263663	ENSG00000115750	TAF1B	TRUE	FALSE
chr2	9845220	G	T	ENST00000263663	ENSG00000115750	TAF1B	FALSE	FALSE
chr2	9845223	G	T	ENST00000263663	ENSG00000115750	TAF1B	FALSE	FALSE
chr2	9845229	A	T	ENST00000263663	ENSG00000115750	TAF1B	FALSE	FALSE
chr2	9845232	G	T	ENST00000263663	ENSG00000115750	TAF1B	FALSE	FALSE
chr2	9845240	T	A	ENST00000263663	ENSG00000115750	TAF1B	FALSE	FALSE
chr2	9845244	C	T	ENST00000263663	ENSG00000115750	TAF1B	FALSE	FALSE
chr2	9845249	T	A	ENST00000263663	ENSG00000115750	TAF1B	FALSE	FALSE
chr2	9845260	C	A	ENST00000263663	ENSG00000115750	TAF1B	TRUE	FALSE
chr2	9845260	C	G	ENST00000263663	ENSG00000115750	TAF1B	TRUE	FALSE
chr2	9845263	G	A	ENST00000263663	ENSG00000115750	TAF1B	TRUE	FALSE
chr2	9845264	G	A	ENST00000263663	ENSG00000115750	TAF1B	TRUE	FALSE
chr2	9845277	G	T	ENST00000263663	ENSG00000115750	TAF1B	TRUE	TRUE
chr2	9845283	A	T	ENST00000263663	ENSG00000115750	TAF1B	TRUE	TRUE
chr2	9845288	T	A	ENST00000263663	ENSG00000115750	TAF1B	TRUE	TRUE
chr2	9845288	T	G	ENST00000263663	ENSG00000115750	TAF1B	TRUE	TRUE
chr2	9845291	T	A	ENST00000263663	ENSG00000115750	TAF1B	TRUE	TRUE
chr2	9845291	T	G	ENST00000263663	ENSG00000115750	TAF1B	TRUE	TRUE
chr2	9845294	C	A	ENST00000263663	ENSG00000115750	TAF1B	TRUE	TRUE
chr2	9845303	C	A	ENST00000263663	ENSG00000115750	TAF1B	TRUE	TRUE
chr2	9845316	G	T	ENST00000263663	ENSG00000115750	TAF1B	TRUE	TRUE
chr2	9845319	G	A	ENST00000263663	ENSG00000115750	TAF1B	FALSE	FALSE
chr2	9845319	G	C	ENST00000263663	ENSG00000115750	TAF1B	TRUE	FALSE
chr2	9845319	G	T	ENST00000263663	ENSG00000115750	TAF1B	TRUE	FALSE
chr2	9845320	T	A	ENST00000263663	ENSG00000115750	TAF1B	TRUE	FALSE
chr2	9845320	T	C	ENST00000263663	ENSG00000115750	TAF1B	FALSE	FALSE
chr2	9845320	T	G	ENST00000263663	ENSG00000115750	TAF1B	TRUE	FALSE
chr2	9849371	A	C	ENST00000263663	ENSG00000115750	TAF1B	TRUE	FALSE
chr2	9849371	A	G	ENST00000263663	ENSG00000115750	TAF1B	TRUE	FALSE
chr2	9849371	A	T	ENST00000263663	ENSG00000115750	TAF1B	TRUE	FALSE
chr2	9849372	G	A	ENST00000263663	ENSG00000115750	TAF1B	TRUE	FALSE
chr2	9849372	G	C	ENST00000263663	ENSG00000115750	TAF1B	TRUE	FALSE
chr2	9849372	G	T	ENST00000263663	ENSG00000115750	TAF1B	TRUE	FALSE
chr2	9849373	A	T	ENST00000263663	ENSG00000115750	TAF1B	TRUE	TRUE
chr2	9849378	T	A	ENST00000263663	ENSG00000115750	TAF1B	TRUE	TRUE
chr2	9849378	T	G	ENST00000263663	ENSG00000115750	TAF1B	TRUE	TRUE
chr2	9849379	C	T	ENST00000263663	ENSG00000115750	TAF1B	TRUE	TRUE
chr2	9849382	G	T	ENST00000263663	ENSG00000115750	TAF1B	TRUE	TRUE
chr2	9849415	C	T	ENST00000263663	ENSG00000115750	TAF1B	TRUE	TRUE
chr2	9849421	A	T	ENST00000263663	ENSG00000115750	TAF1B
chr2	9849442	A	T	ENST00000263663	ENSG00000115750	TAF1B
chr2	9849445	A	T	ENST00000263663	ENSG00000115750	TAF1B
chr2	9849448	A	T	ENST00000263663	ENSG00000115750	TAF1B
chr2	9849460	G	T	ENST00000263663	ENSG00000115750	TAF1B	TRUE	TRUE
chr2	9849461	G	A	ENST00000263663	ENSG00000115750	TAF1B	TRUE	FALSE
chr2	9849461	G	C	ENST00000263663	ENSG00000115750	TAF1B	TRUE	FALSE
chr2	9849461	G	T	ENST00000263663	ENSG00000115750	TAF1B	TRUE	FALSE
chr2	9849462	T	A	ENST00000263663	ENSG00000115750	TAF1B	TRUE	FALSE
chr2	9849462	T	C	ENST00000263663	ENSG00000115750	TAF1B	TRUE	FALSE
chr2	9849462	T	G	ENST00000263663	ENSG00000115750	TAF1B	TRUE	FALSE
chr2	9851539	A	C	ENST00000263663	ENSG00000115750	TAF1B	TRUE	FALSE
chr2	9851539	A	G	ENST00000263663	ENSG00000115750	TAF1B	TRUE	FALSE
chr2	9851539	A	T	ENST00000263663	ENSG00000115750	TAF1B	TRUE	FALSE
chr2	9851540	G	A	ENST00000263663	ENSG00000115750	TAF1B	TRUE	FALSE
chr2	9851540	G	C	ENST00000263663	ENSG00000115750	TAF1B	TRUE	FALSE
chr2	9851540	G	T	ENST00000263663	ENSG00000115750	TAF1B	TRUE	FALSE
chr2	9851543	A	T	ENST00000263663	ENSG00000115750	TAF1B	TRUE	TRUE
chr2	9851550	G	A	ENST00000263663	ENSG00000115750	TAF1B	TRUE	TRUE
chr2	9851551	G	A	ENST00000263663	ENSG00000115750	TAF1B	TRUE	TRUE
chr2	9851556	G	A	ENST00000263663	ENSG00000115750	TAF1B	TRUE	TRUE
chr2	9851557	G	A	ENST00000263663	ENSG00000115750	TAF1B	TRUE	TRUE
chr2	9851560	T	A	ENST00000263663	ENSG00000115750	TAF1B	TRUE	TRUE
chr2	9851560	T	G	ENST00000263663	ENSG00000115750	TAF1B	TRUE	TRUE
chr2	9851566	T	A	ENST00000263663	ENSG00000115750	TAF1B	TRUE	TRUE
chr2	9851567	G	T	ENST00000263663	ENSG00000115750	TAF1B	TRUE	TRUE
chr2	9851576	C	T	ENST00000263663	ENSG00000115750	TAF1B	TRUE	TRUE
chr2	9851581	T	A	ENST00000263663	ENSG00000115750	TAF1B	TRUE	TRUE
chr2	9851581	T	G	ENST00000263663	ENSG00000115750	TAF1B	TRUE	TRUE
chr2	9851590	T	A	ENST00000263663	ENSG00000115750	TAF1B	TRUE	TRUE
chr2	9851590	T	G	ENST00000263663	ENSG00000115750	TAF1B	TRUE	TRUE
chr2	9851591	C	T	ENST00000263663	ENSG00000115750	TAF1B	TRUE	TRUE
chr2	9851594	C	T	ENST00000263663	ENSG00000115750	TAF1B	TRUE	TRUE
chr2	9851600	G	T	ENST00000263663	ENSG00000115750	TAF1B	TRUE	TRUE
chr2	9851607	T	A	ENST00000263663	ENSG00000115750	TAF1B	TRUE	TRUE
chr2	9851607	T	G	ENST00000263663	ENSG00000115750	TAF1B	TRUE	TRUE
chr2	9851609	A	T	ENST00000263663	ENSG00000115750	TAF1B	TRUE	TRUE
chr2	9851618	G	T	ENST00000263663	ENSG00000115750	TAF1B	TRUE	TRUE
chr2	9851630	G	T	ENST00000263663	ENSG00000115750	TAF1B	TRUE	TRUE
chr2	9851634	T	A	ENST00000263663	ENSG00000115750	TAF1B	TRUE	TRUE
chr2	9851634	T	G	ENST00000263663	ENSG00000115750	TAF1B	TRUE	TRUE
chr2	9851636	A	T	ENST00000263663	ENSG00000115750	TAF1B	TRUE	TRUE
chr2	9851639	G	A	ENST00000263663	ENSG00000115750	TAF1B	TRUE	FALSE
chr2	9851639	G	C	ENST00000263663	ENSG00000115750	TAF1B	TRUE	FALSE
chr2	9851639	G	T	ENST00000263663	ENSG00000115750	TAF1B	TRUE	FALSE
chr2	9851640	T	A	ENST00000263663	ENSG00000115750	TAF1B	TRUE	FALSE
chr2	9851640	T	C	ENST00000263663	ENSG00000115750	TAF1B	FALSE	FALSE
chr2	9851640	T	G	ENST00000263663	ENSG00000115750	TAF1B	TRUE	FALSE
chr2	9854324	A	C	ENST00000263663	ENSG00000115750	TAF1B	TRUE	FALSE
chr2	9854324	A	G	ENST00000263663	ENSG00000115750	TAF1B	TRUE	FALSE
chr2	9854324	A	T	ENST00000263663	ENSG00000115750	TAF1B	TRUE	FALSE
chr2	9854325	G	A	ENST00000263663	ENSG00000115750	TAF1B	TRUE	FALSE
chr2	9854325	G	C	ENST00000263663	ENSG00000115750	TAF1B	TRUE	FALSE
chr2	9854325	G	T	ENST00000263663	ENSG00000115750	TAF1B	TRUE	FALSE
chr2	9854336	T	A	ENST00000263663	ENSG00000115750	TAF1B	TRUE	TRUE
chr2	9854336	T	G	ENST00000263663	ENSG00000115750	TAF1B	TRUE	TRUE
chr2	9854348	G	A	ENST00000263663	ENSG00000115750	TAF1B	TRUE	TRUE
chr2	9854349	G	A	ENST00000263663	ENSG00000115750	TAF1B	TRUE	TRUE
chr2	9854350	A	T	ENST00000263663	ENSG00000115750	TAF1B	TRUE	TRUE
chr2	9854358	C	A	ENST00000263663	ENSG00000115750	TAF1B	TRUE	TRUE
chr2	9854358	C	G	ENST00000263663	ENSG00000115750	TAF1B	TRUE	TRUE
chr2	9854362	C	T	ENST00000263663	ENSG00000115750	TAF1B	TRUE	TRUE
chr2	9854365	A	T	ENST00000263663	ENSG00000115750	TAF1B	TRUE	TRUE
chr2	9854371	A	T	ENST00000263663	ENSG00000115750	TAF1B	TRUE	TRUE
chr2	9854374	C	T	ENST00000263663	ENSG00000115750	TAF1B	TRUE	TRUE
chr2	9854382	T	A	ENST00000263663	ENSG00000115750	TAF1B	TRUE	TRUE
chr2	9854382	T	G	ENST00000263663	ENSG00000115750	TAF1B	TRUE	TRUE
chr2	9854385	T	A	ENST00000263663	ENSG00000115750	TAF1B	TRUE	TRUE
chr2	9854386	A	T	ENST00000263663	ENSG00000115750	TAF1B	TRUE	TRUE
chr2	9854400	T	A	ENST00000263663	ENSG00000115750	TAF1B	TRUE	TRUE
chr2	9854400	T	G	ENST00000263663	ENSG00000115750	TAF1B	TRUE	TRUE
chr2	9854407	G	T	ENST00000263663	ENSG00000115750	TAF1B	TRUE	TRUE
chr2	9854413	A	T	ENST00000263663	ENSG00000115750	TAF1B	TRUE	TRUE
chr2	9854422	G	A	ENST00000263663	ENSG00000115750	TAF1B	TRUE	FALSE
chr2	9854422	G	C	ENST00000263663	ENSG00000115750	TAF1B	TRUE	FALSE
chr2	9854422	G	T	ENST00000263663	ENSG00000115750	TAF1B	TRUE	FALSE
chr2	9854423	T	A	ENST00000263663	ENSG00000115750	TAF1B	TRUE	FALSE
chr2	9854423	T	C	ENST00000263663	ENSG00000115750	TAF1B	TRUE	FALSE
chr2	9854423	T	G	ENST00000263663	ENSG00000115750	TAF1B	TRUE	FALSE
chr2	9868274	A	C	ENST00000263663	ENSG00000115750	TAF1B	TRUE	FALSE
chr2	9868274	A	G	ENST00000263663	ENSG00000115750	TAF1B	TRUE	FALSE
chr2	9868274	A	T	ENST00000263663	ENSG00000115750	TAF1B	TRUE	FALSE
chr2	9868275	G	A	ENST00000263663	ENSG00000115750	TAF1B	TRUE	FALSE
chr2	9868275	G	C	ENST00000263663	ENSG00000115750	TAF1B	TRUE	FALSE
chr2	9868275	G	T	ENST00000263663	ENSG00000115750	TAF1B	TRUE	FALSE
chr2	9868280	T	A	ENST00000263663	ENSG00000115750	TAF1B	TRUE	TRUE
chr2	9868280	T	G	ENST00000263663	ENSG00000115750	TAF1B	TRUE	TRUE
chr2	9868282	G	T	ENST00000263663	ENSG00000115750	TAF1B	TRUE	TRUE
chr2	9868301	C	A	ENST00000263663	ENSG00000115750	TAF1B	TRUE	TRUE
chr2	9868301	C	G	ENST00000263663	ENSG00000115750	TAF1B	TRUE	TRUE
chr2	9868307	G	A	ENST00000263663	ENSG00000115750	TAF1B	TRUE	TRUE
chr2	9868308	G	A	ENST00000263663	ENSG00000115750	TAF1B	TRUE	TRUE
chr2	9868315	G	T	ENST00000263663	ENSG00000115750	TAF1B	TRUE	TRUE
chr2	9868321	G	T	ENST00000263663	ENSG00000115750	TAF1B	TRUE	TRUE
chr2	9868344	T	A	ENST00000263663	ENSG00000115750	TAF1B	TRUE	TRUE
chr2	9868357	G	T	ENST00000263663	ENSG00000115750	TAF1B	TRUE	TRUE
chr2	9868363	G	T	ENST00000263663	ENSG00000115750	TAF1B	TRUE	TRUE
chr2	9868369	G	T	ENST00000263663	ENSG00000115750	TAF1B	TRUE	TRUE
chr2	9868375	C	T	ENST00000263663	ENSG00000115750	TAF1B	TRUE	TRUE
chr2	9868393	C	T	ENST00000263663	ENSG00000115750	TAF1B	TRUE	TRUE
chr2	9868396	A	T	ENST00000263663	ENSG00000115750	TAF1B	TRUE	TRUE
chr2	9868414	A	T	ENST00000263663	ENSG00000115750	TAF1B	TRUE	TRUE
chr2	9868421	C	A	ENST00000263663	ENSG00000115750	TAF1B	TRUE	TRUE
chr2	9868421	C	G	ENST00000263663	ENSG00000115750	TAF1B	TRUE	TRUE
chr2	9868423	C	T	ENST00000263663	ENSG00000115750	TAF1B	TRUE	TRUE
chr2	9868427	C	A	ENST00000263663	ENSG00000115750	TAF1B	TRUE	TRUE
chr2	9868427	C	G	ENST00000263663	ENSG00000115750	TAF1B	TRUE	TRUE
chr2	9868429	G	T	ENST00000263663	ENSG00000115750	TAF1B	TRUE	TRUE
chr2	9868430	G	A	ENST00000263663	ENSG00000115750	TAF1B	TRUE	TRUE
chr2	9868430	G	C	ENST00000263663	ENSG00000115750	TAF1B	TRUE	TRUE
chr2	9868430	G	T	ENST00000263663	ENSG00000115750	TAF1B	TRUE	TRUE
chr2	9868431	T	A	ENST00000263663	ENSG00000115750	TAF1B	TRUE	TRUE
chr2	9868431	T	C	ENST00000263663	ENSG00000115750	TAF1B	TRUE	FALSE
chr2	9868431	T	G	ENST00000263663	ENSG00000115750	TAF1B	TRUE	TRUE
chr2	9875863	A	C	ENST00000263663	ENSG00000115750	TAF1B	TRUE	FALSE
chr2	9875863	A	G	ENST00000263663	ENSG00000115750	TAF1B	TRUE	FALSE
chr2	9875863	A	T	ENST00000263663	ENSG00000115750	TAF1B	TRUE	FALSE
chr2	9875864	G	A	ENST00000263663	ENSG00000115750	TAF1B	TRUE	FALSE
chr2	9875864	G	C	ENST00000263663	ENSG00000115750	TAF1B	TRUE	FALSE
chr2	9875864	G	T	ENST00000263663	ENSG00000115750	TAF1B	TRUE	FALSE
chr2	9875878	C	A	ENST00000263663	ENSG00000115750	TAF1B	TRUE	TRUE
chr2	9875882	G	T	ENST00000263663	ENSG00000115750	TAF1B	TRUE	TRUE
chr2	9875894	G	T	ENST00000263663	ENSG00000115750	TAF1B	TRUE	TRUE
chr2	9875900	G	T	ENST00000263663	ENSG00000115750	TAF1B	TRUE	TRUE
chr2	9875905	C	A	ENST00000263663	ENSG00000115750	TAF1B	TRUE	TRUE
chr2	9875905	C	G	ENST00000263663	ENSG00000115750	TAF1B	TRUE	TRUE
chr2	9875907	C	A	ENST00000263663	ENSG00000115750	TAF1B	TRUE	TRUE
chr2	9875907	C	G	ENST00000263663	ENSG00000115750	TAF1B	TRUE	TRUE
chr2	9875909	C	T	ENST00000263663	ENSG00000115750	TAF1B	TRUE	TRUE
chr2	9875912	C	T	ENST00000263663	ENSG00000115750	TAF1B	TRUE	TRUE
chr2	9875915	A	T	ENST00000263663	ENSG00000115750	TAF1B	TRUE	TRUE
chr2	9875918	G	T	ENST00000263663	ENSG00000115750	TAF1B	TRUE	TRUE
chr2	9875921	A	T	ENST00000263663	ENSG00000115750	TAF1B	TRUE	TRUE
chr2	9875924	G	T	ENST00000263663	ENSG00000115750	TAF1B	TRUE	TRUE
chr2	9875933	A	T	ENST00000263663	ENSG00000115750	TAF1B	TRUE	TRUE
chr2	9875948	C	T	ENST00000263663	ENSG00000115750	TAF1B	TRUE	TRUE
chr2	9875965	T	A	ENST00000263663	ENSG00000115750	TAF1B	TRUE	TRUE
chr2	9875968	T	A	ENST00000263663	ENSG00000115750	TAF1B	TRUE	TRUE
chr2	9875968	T	G	ENST00000263663	ENSG00000115750	TAF1B	TRUE	TRUE
chr2	9875976	T	A	ENST00000263663	ENSG00000115750	TAF1B	TRUE	TRUE
chr2	9875976	T	G	ENST00000263663	ENSG00000115750	TAF1B	TRUE	TRUE
chr2	9875982	G	A	ENST00000263663	ENSG00000115750	TAF1B	TRUE	TRUE
chr2	9875983	G	A	ENST00000263663	ENSG00000115750	TAF1B	TRUE	TRUE
chr2	9875984	C	T	ENST00000263663	ENSG00000115750	TAF1B	TRUE	TRUE
chr2	9875987	A	T	ENST00000263663	ENSG00000115750	TAF1B	TRUE	TRUE
chr2	9875990	G	T	ENST00000263663	ENSG00000115750	TAF1B	TRUE	TRUE
chr2	9876006	C	A	ENST00000263663	ENSG00000115750	TAF1B	TRUE	TRUE
chr2	9876006	C	G	ENST00000263663	ENSG00000115750	TAF1B	TRUE	TRUE
chr2	9876015	T	A	ENST00000263663	ENSG00000115750	TAF1B	TRUE	TRUE
chr2	9876019	G	A	ENST00000263663	ENSG00000115750	TAF1B	TRUE	FALSE
chr2	9876019	G	C	ENST00000263663	ENSG00000115750	TAF1B	TRUE	FALSE
chr2	9876019	G	T	ENST00000263663	ENSG00000115750	TAF1B	TRUE	FALSE
chr2	9876020	T	A	ENST00000263663	ENSG00000115750	TAF1B	TRUE	FALSE
chr2	9876020	T	C	ENST00000263663	ENSG00000115750	TAF1B	TRUE	FALSE
chr2	9876020	T	G	ENST00000263663	ENSG00000115750	TAF1B	TRUE	FALSE
chr2	9882704	A	C	ENST00000263663	ENSG00000115750	TAF1B	TRUE	FALSE
chr2	9882704	A	G	ENST00000263663	ENSG00000115750	TAF1B	TRUE	FALSE
chr2	9882704	A	T	ENST00000263663	ENSG00000115750	TAF1B	TRUE	FALSE
chr2	9882705	G	A	ENST00000263663	ENSG00000115750	TAF1B	TRUE	FALSE
chr2	9882705	G	C	ENST00000263663	ENSG00000115750	TAF1B	TRUE	FALSE
chr2	9882705	G	T	ENST00000263663	ENSG00000115750	TAF1B	TRUE	FALSE
chr2	9882713	G	T	ENST00000263663	ENSG00000115750	TAF1B	TRUE	TRUE
chr2	9882716	G	T	ENST00000263663	ENSG00000115750	TAF1B	TRUE	TRUE
chr2	9882733	C	A	ENST00000263663	ENSG00000115750	TAF1B	TRUE	TRUE
chr2	9882733	C	G	ENST00000263663	ENSG00000115750	TAF1B	TRUE	TRUE
chr2	9882746	C	T	ENST00000263663	ENSG00000115750	TAF1B	TRUE	TRUE
chr2	9882758	G	T	ENST00000263663	ENSG00000115750	TAF1B	TRUE	TRUE
chr2	9882761	C	T	ENST00000263663	ENSG00000115750	TAF1B	TRUE	TRUE
chr2	9882767	A	T	ENST00000263663	ENSG00000115750	TAF1B	TRUE	TRUE
chr2	9882771	T	A	ENST00000263663	ENSG00000115750	TAF1B	TRUE	TRUE
chr2	9882771	T	G	ENST00000263663	ENSG00000115750	TAF1B	TRUE	TRUE
chr2	9882775	T	A	ENST00000263663	ENSG00000115750	TAF1B	TRUE	TRUE
chr2	9882775	T	G	ENST00000263663	ENSG00000115750	TAF1B	TRUE	TRUE
chr2	9882776	G	T	ENST00000263663	ENSG00000115750	TAF1B	TRUE	TRUE
chr2	9882785	A	T	ENST00000263663	ENSG00000115750	TAF1B	TRUE	TRUE
chr2	9882788	G	T	ENST00000263663	ENSG00000115750	TAF1B	TRUE	TRUE
chr2	9882803	G	T	ENST00000263663	ENSG00000115750	TAF1B	TRUE	TRUE
chr2	9882806	G	A	ENST00000263663	ENSG00000115750	TAF1B	TRUE	FALSE
chr2	9882806	G	C	ENST00000263663	ENSG00000115750	TAF1B	TRUE	FALSE
chr2	9882806	G	T	ENST00000263663	ENSG00000115750	TAF1B	TRUE	FALSE
chr2	9882807	T	A	ENST00000263663	ENSG00000115750	TAF1B	TRUE	FALSE
chr2	9882807	T	C	ENST00000263663	ENSG00000115750	TAF1B	FALSE	FALSE
chr2	9882807	T	G	ENST00000263663	ENSG00000115750	TAF1B	TRUE	FALSE
chr2	9904857	A	C	ENST00000263663	ENSG00000115750	TAF1B	TRUE	FALSE
chr2	9904857	A	G	ENST00000263663	ENSG00000115750	TAF1B	TRUE	FALSE
chr2	9904857	A	T	ENST00000263663	ENSG00000115750	TAF1B	TRUE	FALSE
chr2	9904858	G	A	ENST00000263663	ENSG00000115750	TAF1B	TRUE	FALSE
chr2	9904858	G	C	ENST00000263663	ENSG00000115750	TAF1B	TRUE	FALSE
chr2	9904858	G	T	ENST00000263663	ENSG00000115750	TAF1B	TRUE	FALSE
chr2	9904863	G	A	ENST00000263663	ENSG00000115750	TAF1B	TRUE	TRUE
chr2	9904864	G	A	ENST00000263663	ENSG00000115750	TAF1B	TRUE	TRUE
chr2	9904873	C	A	ENST00000263663	ENSG00000115750	TAF1B	TRUE	TRUE
chr2	9904873	C	G	ENST00000263663	ENSG00000115750	TAF1B	TRUE	TRUE
chr2	9904874	G	T	ENST00000263663	ENSG00000115750	TAF1B	TRUE	TRUE
chr2	9904885	C	A	ENST00000263663	ENSG00000115750	TAF1B	TRUE	TRUE
chr2	9904885	C	G	ENST00000263663	ENSG00000115750	TAF1B	TRUE	TRUE
chr2	9904886	A	T	ENST00000263663	ENSG00000115750	TAF1B	TRUE	TRUE
chr2	9904889	A	T	ENST00000263663	ENSG00000115750	TAF1B
chr2	9904898	G	T	ENST00000263663	ENSG00000115750	TAF1B	TRUE	TRUE
chr2	9904904	G	T	ENST00000263663	ENSG00000115750	TAF1B	TRUE	TRUE
chr2	9904914	T	A	ENST00000263663	ENSG00000115750	TAF1B	TRUE	TRUE
chr2	9904914	T	G	ENST00000263663	ENSG00000115750	TAF1B	TRUE	TRUE
chr2	9904920	T	A	ENST00000263663	ENSG00000115750	TAF1B	TRUE	TRUE
chr2	9904943	G	T	ENST00000263663	ENSG00000115750	TAF1B	TRUE	TRUE
chr2	9904951	C	A	ENST00000263663	ENSG00000115750	TAF1B	TRUE	TRUE
chr2	9904954	T	A	ENST00000263663	ENSG00000115750	TAF1B	TRUE	TRUE
chr2	9904954	T	G	ENST00000263663	ENSG00000115750	TAF1B	TRUE	TRUE
chr2	9904975	T	A	ENST00000263663	ENSG00000115750	TAF1B	TRUE	TRUE
chr2	9904979	A	T	ENST00000263663	ENSG00000115750	TAF1B	TRUE	TRUE
chr2	9904984	C	A	ENST00000263663	ENSG00000115750	TAF1B	TRUE	TRUE
chr2	9904984	C	G	ENST00000263663	ENSG00000115750	TAF1B	TRUE	TRUE
chr2	9904986	T	A	ENST00000263663	ENSG00000115750	TAF1B	TRUE	TRUE
chr2	9904991	G	T	ENST00000263663	ENSG00000115750	TAF1B	TRUE	TRUE
chr2	9905007	G	A	ENST00000263663	ENSG00000115750	TAF1B	TRUE	FALSE
chr2	9905007	G	C	ENST00000263663	ENSG00000115750	TAF1B	TRUE	FALSE
chr2	9905007	G	T	ENST00000263663	ENSG00000115750	TAF1B	TRUE	FALSE
chr2	9905008	T	A	ENST00000263663	ENSG00000115750	TAF1B	TRUE	FALSE
chr2	9905008	T	C	ENST00000263663	ENSG00000115750	TAF1B	FALSE	FALSE
chr2	9905008	T	G	ENST00000263663	ENSG00000115750	TAF1B	TRUE	FALSE
chr2	9910734	A	C	ENST00000263663	ENSG00000115750	TAF1B	TRUE	FALSE
chr2	9910734	A	G	ENST00000263663	ENSG00000115750	TAF1B	TRUE	FALSE
chr2	9910734	A	T	ENST00000263663	ENSG00000115750	TAF1B	TRUE	FALSE
chr2	9910735	G	A	ENST00000263663	ENSG00000115750	TAF1B	TRUE	FALSE
chr2	9910735	G	C	ENST00000263663	ENSG00000115750	TAF1B	TRUE	FALSE
chr2	9910735	G	T	ENST00000263663	ENSG00000115750	TAF1B	TRUE	FALSE
chr2	9910738	G	T	ENST00000263663	ENSG00000115750	TAF1B	TRUE	TRUE
chr2	9910751	T	A	ENST00000263663	ENSG00000115750	TAF1B	TRUE	TRUE
chr2	9910751	T	G	ENST00000263663	ENSG00000115750	TAF1B	TRUE	TRUE
chr2	9910758	C	A	ENST00000263663	ENSG00000115750	TAF1B	TRUE	TRUE
chr2	9910768	A	T	ENST00000263663	ENSG00000115750	TAF1B	TRUE	TRUE
chr2	9910777	G	T	ENST00000263663	ENSG00000115750	TAF1B	TRUE	TRUE
chr2	9910783	G	T	ENST00000263663	ENSG00000115750	TAF1B	TRUE	TRUE
chr2	9910786	G	T	ENST00000263663	ENSG00000115750	TAF1B	TRUE	TRUE
chr2	9910819	A	T	ENST00000263663	ENSG00000115750	TAF1B	TRUE	TRUE
chr2	9910828	A	T	ENST00000263663	ENSG00000115750	TAF1B	TRUE	TRUE
chr2	9910837	A	T	ENST00000263663	ENSG00000115750	TAF1B	TRUE	TRUE
chr2	9910842	C	A	ENST00000263663	ENSG00000115750	TAF1B	TRUE	TRUE
chr2	9910842	C	G	ENST00000263663	ENSG00000115750	TAF1B	TRUE	TRUE
chr2	9910849	C	T	ENST00000263663	ENSG00000115750	TAF1B	TRUE	TRUE
chr2	9910877	T	A	ENST00000263663	ENSG00000115750	TAF1B	TRUE	TRUE
chr2	9910879	A	T	ENST00000263663	ENSG00000115750	TAF1B	TRUE	TRUE
chr2	9910895	T	A	ENST00000263663	ENSG00000115750	TAF1B	TRUE	TRUE
chr2	9910909	G	T	ENST00000263663	ENSG00000115750	TAF1B	TRUE	TRUE
chr2	9910913	G	A	ENST00000263663	ENSG00000115750	TAF1B	TRUE	TRUE
chr2	9910914	G	A	ENST00000263663	ENSG00000115750	TAF1B	TRUE	TRUE
chr2	9910914	G	C	ENST00000263663	ENSG00000115750	TAF1B	TRUE	TRUE
chr2	9910914	G	T	ENST00000263663	ENSG00000115750	TAF1B	TRUE	TRUE
chr2	9910915	T	A	ENST00000263663	ENSG00000115750	TAF1B	TRUE	FALSE
chr2	9910915	T	C	ENST00000263663	ENSG00000115750	TAF1B	TRUE	FALSE
chr2	9910915	T	G	ENST00000263663	ENSG00000115750	TAF1B	TRUE	FALSE
chr2	9911509	A	C	ENST00000263663	ENSG00000115750	TAF1B	TRUE	FALSE
chr2	9911509	A	G	ENST00000263663	ENSG00000115750	TAF1B	TRUE	FALSE
chr2	9911509	A	T	ENST00000263663	ENSG00000115750	TAF1B	TRUE	FALSE
chr2	9911510	G	A	ENST00000263663	ENSG00000115750	TAF1B	TRUE	FALSE
chr2	9911510	G	C	ENST00000263663	ENSG00000115750	TAF1B	TRUE	FALSE
chr2	9911510	G	T	ENST00000263663	ENSG00000115750	TAF1B	TRUE	FALSE
chr2	9911511	G	A	ENST00000263663	ENSG00000115750	TAF1B	TRUE	TRUE
chr2	9911516	T	A	ENST00000263663	ENSG00000115750	TAF1B	TRUE	TRUE
chr2	9911530	G	T	ENST00000263663	ENSG00000115750	TAF1B	TRUE	TRUE
chr2	9911533	A	T	ENST00000263663	ENSG00000115750	TAF1B	TRUE	TRUE
chr2	9911542	G	T	ENST00000263663	ENSG00000115750	TAF1B	TRUE	TRUE
chr2	9911545	A	T	ENST00000263663	ENSG00000115750	TAF1B	TRUE	TRUE
chr2	9911551	A	T	ENST00000263663	ENSG00000115750	TAF1B	TRUE	TRUE
chr2	9911554	A	T	ENST00000263663	ENSG00000115750	TAF1B	TRUE	TRUE
chr2	9911558	G	A	ENST00000263663	ENSG00000115750	TAF1B	TRUE	FALSE
chr2	9911558	G	C	ENST00000263663	ENSG00000115750	TAF1B	TRUE	FALSE
chr2	9911558	G	T	ENST00000263663	ENSG00000115750	TAF1B	TRUE	FALSE
chr2	9911559	T	A	ENST00000263663	ENSG00000115750	TAF1B	TRUE	FALSE
chr2	9911559	T	C	ENST00000263663	ENSG00000115750	TAF1B	TRUE	FALSE
chr2	9911559	T	G	ENST00000263663	ENSG00000115750	TAF1B	TRUE	FALSE
chr2	9913157	A	C	ENST00000263663	ENSG00000115750	TAF1B	TRUE	FALSE
chr2	9913157	A	G	ENST00000263663	ENSG00000115750	TAF1B	TRUE	FALSE
chr2	9913157	A	T	ENST00000263663	ENSG00000115750	TAF1B	TRUE	FALSE
chr2	9913158	G	A	ENST00000263663	ENSG00000115750	TAF1B	TRUE	FALSE
chr2	9913158	G	C	ENST00000263663	ENSG00000115750	TAF1B	TRUE	FALSE
chr2	9913158	G	T	ENST00000263663	ENSG00000115750	TAF1B	TRUE	FALSE
chr2	9913161	A	T	ENST00000263663	ENSG00000115750	TAF1B	TRUE	TRUE
chr2	9913168	G	A	ENST00000263663	ENSG00000115750	TAF1B	TRUE	TRUE
chr2	9913169	G	A	ENST00000263663	ENSG00000115750	TAF1B	TRUE	TRUE
chr2	9913179	A	T	ENST00000263663	ENSG00000115750	TAF1B	TRUE	TRUE
chr2	9913182	A	T	ENST00000263663	ENSG00000115750	TAF1B	TRUE	TRUE
chr2	9913186	G	A	ENST00000263663	ENSG00000115750	TAF1B	TRUE	TRUE
chr2	9913187	G	A	ENST00000263663	ENSG00000115750	TAF1B	TRUE	TRUE
chr2	9913190	C	A	ENST00000263663	ENSG00000115750	TAF1B	TRUE	TRUE
chr2	9913190	C	G	ENST00000263663	ENSG00000115750	TAF1B	TRUE	TRUE
chr2	9913191	C	T	ENST00000263663	ENSG00000115750	TAF1B	TRUE	TRUE
chr2	9913200	A	T	ENST00000263663	ENSG00000115750	TAF1B	TRUE	TRUE
chr2	9913203	A	T	ENST00000263663	ENSG00000115750	TAF1B	TRUE	TRUE
chr2	9913215	G	T	ENST00000263663	ENSG00000115750	TAF1B	TRUE	TRUE
chr2	9913218	A	T	ENST00000263663	ENSG00000115750	TAF1B	TRUE	TRUE
chr2	9913221	A	T	ENST00000263663	ENSG00000115750	TAF1B	TRUE	TRUE
chr2	9913224	C	T	ENST00000263663	ENSG00000115750	TAF1B	TRUE	TRUE
chr2	9913227	A	T	ENST00000263663	ENSG00000115750	TAF1B	TRUE	TRUE
chr2	9913231	G	A	ENST00000263663	ENSG00000115750	TAF1B	TRUE	TRUE
chr2	9913232	G	A	ENST00000263663	ENSG00000115750	TAF1B	TRUE	TRUE
chr2	9913233	G	T	ENST00000263663	ENSG00000115750	TAF1B	TRUE	TRUE
chr2	9913236	G	T	ENST00000263663	ENSG00000115750	TAF1B	TRUE	TRUE
chr2	9913248	A	T	ENST00000263663	ENSG00000115750	TAF1B	TRUE	TRUE
chr2	9913250	G	A	ENST00000263663	ENSG00000115750	TAF1B	TRUE	FALSE
chr2	9913250	G	C	ENST00000263663	ENSG00000115750	TAF1B	TRUE	FALSE
chr2	9913250	G	T	ENST00000263663	ENSG00000115750	TAF1B	TRUE	FALSE
chr2	9913251	T	A	ENST00000263663	ENSG00000115750	TAF1B	TRUE	FALSE
chr2	9913251	T	C	ENST00000263663	ENSG00000115750	TAF1B	TRUE	FALSE
chr2	9913251	T	G	ENST00000263663	ENSG00000115750	TAF1B	TRUE	FALSE
chr2	9919039	A	C	ENST00000263663	ENSG00000115750	TAF1B	TRUE	FALSE
chr2	9919039	A	G	ENST00000263663	ENSG00000115750	TAF1B	TRUE	FALSE
chr2	9919039	A	T	ENST00000263663	ENSG00000115750	TAF1B	TRUE	FALSE
chr2	9919040	G	A	ENST00000263663	ENSG00000115750	TAF1B	TRUE	FALSE
chr2	9919040	G	C	ENST00000263663	ENSG00000115750	TAF1B	TRUE	FALSE
chr2	9919040	G	T	ENST00000263663	ENSG00000115750	TAF1B	TRUE	FALSE
chr2	9919044	C	A	ENST00000263663	ENSG00000115750	TAF1B	TRUE	TRUE
chr2	9919044	C	G	ENST00000263663	ENSG00000115750	TAF1B	TRUE	TRUE
chr2	9919049	G	A	ENST00000263663	ENSG00000115750	TAF1B	TRUE	TRUE
chr2	9919050	G	A	ENST00000263663	ENSG00000115750	TAF1B	TRUE	TRUE
chr2	9919051	A	T	ENST00000263663	ENSG00000115750	TAF1B	TRUE	TRUE
chr2	9919057	G	T	ENST00000263663	ENSG00000115750	TAF1B	TRUE	TRUE
chr2	9919060	A	T	ENST00000263663	ENSG00000115750	TAF1B	TRUE	TRUE
chr2	9919071	C	A	ENST00000263663	ENSG00000115750	TAF1B	TRUE	TRUE
chr2	9919071	C	G	ENST00000263663	ENSG00000115750	TAF1B	TRUE	TRUE
chr2	9919074	C	A	ENST00000263663	ENSG00000115750	TAF1B	TRUE	TRUE
chr2	9919074	C	G	ENST00000263663	ENSG00000115750	TAF1B	TRUE	TRUE
chr2	9919076	C	A	ENST00000263663	ENSG00000115750	TAF1B	TRUE	TRUE
chr2	9919076	C	G	ENST00000263663	ENSG00000115750	TAF1B	TRUE	TRUE
chr2	9919087	A	T	ENST00000263663	ENSG00000115750	TAF1B	TRUE	TRUE
chr2	9919101	T	A	ENST00000263663	ENSG00000115750	TAF1B	TRUE	TRUE
chr2	9919101	T	G	ENST00000263663	ENSG00000115750	TAF1B	TRUE	TRUE
chr2	9919102	A	T	ENST00000263663	ENSG00000115750	TAF1B
chr2	9919105	A	T	ENST00000263663	ENSG00000115750	TAF1B	TRUE	TRUE
chr2	9919108	A	T	ENST00000263663	ENSG00000115750	TAF1B	TRUE	TRUE
chr2	9919111	G	T	ENST00000263663	ENSG00000115750	TAF1B	TRUE	TRUE
chr2	9919112	G	A	ENST00000263663	ENSG00000115750	TAF1B	TRUE	FALSE
chr2	9919112	G	C	ENST00000263663	ENSG00000115750	TAF1B	TRUE	FALSE
chr2	9919112	G	T	ENST00000263663	ENSG00000115750	TAF1B	TRUE	FALSE
chr2	9919113	T	A	ENST00000263663	ENSG00000115750	TAF1B	TRUE	FALSE
chr2	9919113	T	C	ENST00000263663	ENSG00000115750	TAF1B	FALSE	FALSE
chr2	9919113	T	G	ENST00000263663	ENSG00000115750	TAF1B	TRUE	FALSE
chr2	9919596	A	C	ENST00000263663	ENSG00000115750	TAF1B	TRUE	FALSE
chr2	9919596	A	G	ENST00000263663	ENSG00000115750	TAF1B	TRUE	FALSE
chr2	9919596	A	T	ENST00000263663	ENSG00000115750	TAF1B	TRUE	FALSE
chr2	9919597	G	A	ENST00000263663	ENSG00000115750	TAF1B	TRUE	FALSE
chr2	9919597	G	C	ENST00000263663	ENSG00000115750	TAF1B	TRUE	FALSE
chr2	9919597	G	T	ENST00000263663	ENSG00000115750	TAF1B	TRUE	FALSE
chr2	9919615	C	T	ENST00000263663	ENSG00000115750	TAF1B	TRUE	TRUE
chr2	9919618	A	T	ENST00000263663	ENSG00000115750	TAF1B	TRUE	TRUE
chr2	9919621	C	T	ENST00000263663	ENSG00000115750	TAF1B	TRUE	TRUE
chr2	9919639	G	T	ENST00000263663	ENSG00000115750	TAF1B	TRUE	TRUE
chr2	9919643	C	A	ENST00000263663	ENSG00000115750	TAF1B	TRUE	TRUE
chr2	9919643	C	G	ENST00000263663	ENSG00000115750	TAF1B	TRUE	TRUE
chr2	9919657	G	T	ENST00000263663	ENSG00000115750	TAF1B	TRUE	TRUE
chr2	9919660	A	T	ENST00000263663	ENSG00000115750	TAF1B	TRUE	TRUE
chr2	9919663	A	T	ENST00000263663	ENSG00000115750	TAF1B
chr2	9919673	C	A	ENST00000263663	ENSG00000115750	TAF1B	TRUE	TRUE
chr2	9919673	C	G	ENST00000263663	ENSG00000115750	TAF1B	TRUE	TRUE
chr2	9919681	C	T	ENST00000263663	ENSG00000115750	TAF1B	TRUE	TRUE
chr2	9919691	G	A	ENST00000263663	ENSG00000115750	TAF1B	TRUE	TRUE
chr2	9919692	G	A	ENST00000263663	ENSG00000115750	TAF1B	TRUE	TRUE
chr2	9919696	G	T	ENST00000263663	ENSG00000115750	TAF1B	TRUE	TRUE
chr2	9919699	G	T	ENST00000263663	ENSG00000115750	TAF1B	TRUE	TRUE
chr2	9919711	A	T	ENST00000263663	ENSG00000115750	TAF1B	TRUE	TRUE
chr2	9919719	T	A	ENST00000263663	ENSG00000115750	TAF1B	TRUE	TRUE
chr2	9919726	G	T	ENST00000263663	ENSG00000115750	TAF1B	TRUE	TRUE
chr2	9919738	C	T	ENST00000263663	ENSG00000115750	TAF1B	TRUE	TRUE
chr2	9919741	G	T	ENST00000263663	ENSG00000115750	TAF1B	TRUE	TRUE
chr2	9919750	A	T	ENST00000263663	ENSG00000115750	TAF1B	TRUE	TRUE
chr2	9919753	G	T	ENST00000263663	ENSG00000115750	TAF1B	TRUE	TRUE
chr2	9919756	A	T	ENST00000263663	ENSG00000115750	TAF1B	TRUE	TRUE
chr2	9919762	C	T	ENST00000263663	ENSG00000115750	TAF1B	TRUE	TRUE
chr2	9919766	C	A	ENST00000263663	ENSG00000115750	TAF1B	TRUE	TRUE
chr2	9919766	C	G	ENST00000263663	ENSG00000115750	TAF1B	TRUE	TRUE
chr2	9919777	A	T	ENST00000263663	ENSG00000115750	TAF1B	FALSE	FALSE
chr2	9919784	C	A	ENST00000263663	ENSG00000115750	TAF1B	FALSE	FALSE
chr2	9919784	C	G	ENST00000263663	ENSG00000115750	TAF1B	FALSE	FALSE
chr2	9919787	T	A	ENST00000263663	ENSG00000115750	TAF1B	FALSE	FALSE
chr2	9919787	T	G	ENST00000263663	ENSG00000115750	TAF1B	FALSE	FALSE
chr2	9919791	T	A	ENST00000263663	ENSG00000115750	TAF1B	FALSE	FALSE
chr2	9919791	T	G	ENST00000263663	ENSG00000115750	TAF1B	FALSE	FALSE
chr2	9919793	G	A	ENST00000263663	ENSG00000115750	TAF1B	FALSE	FALSE
chr2	9919794	G	A	ENST00000263663	ENSG00000115750	TAF1B	FALSE	FALSE
chr2	9919804	C	T	ENST00000263663	ENSG00000115750	TAF1B	FALSE	FALSE
chr2	9919807	A	T	ENST00000263663	ENSG00000115750	TAF1B	FALSE	FALSE
chr2	9919815	C	A	ENST00000263663	ENSG00000115750	TAF1B	FALSE	FALSE
chr2	9919816	A	T	ENST00000263663	ENSG00000115750	TAF1B	FALSE	FALSE
chr2	9919821	G	A	ENST00000263663	ENSG00000115750	TAF1B	TRUE	FALSE
chr2	9919821	G	C	ENST00000263663	ENSG00000115750	TAF1B	TRUE	FALSE
chr2	9919821	G	T	ENST00000263663	ENSG00000115750	TAF1B	TRUE	FALSE
chr2	9919822	T	A	ENST00000263663	ENSG00000115750	TAF1B	TRUE	FALSE
chr2	9919822	T	C	ENST00000263663	ENSG00000115750	TAF1B	TRUE	FALSE
chr2	9919822	T	G	ENST00000263663	ENSG00000115750	TAF1B	TRUE	FALSE
chr2	9933781	A	C	ENST00000263663	ENSG00000115750	TAF1B	TRUE	FALSE
chr2	9933781	A	G	ENST00000263663	ENSG00000115750	TAF1B	TRUE	FALSE
chr2	9933781	A	T	ENST00000263663	ENSG00000115750	TAF1B	TRUE	FALSE
chr2	9933782	G	A	ENST00000263663	ENSG00000115750	TAF1B	TRUE	FALSE
chr2	9933782	G	C	ENST00000263663	ENSG00000115750	TAF1B	TRUE	FALSE
chr2	9933782	G	T	ENST00000263663	ENSG00000115750	TAF1B	TRUE	FALSE
chr2	9933783	C	A	ENST00000263663	ENSG00000115750	TAF1B	FALSE	FALSE
chr2	9933786	T	A	ENST00000263663	ENSG00000115750	TAF1B	FALSE	FALSE
chr2	9933786	T	G	ENST00000263663	ENSG00000115750	TAF1B	FALSE	FALSE
chr2	9933789	T	A	ENST00000263663	ENSG00000115750	TAF1B	FALSE	FALSE
chr2	9933807	T	A	ENST00000263663	ENSG00000115750	TAF1B	FALSE	FALSE
chr2	9933807	T	G	ENST00000263663	ENSG00000115750	TAF1B	FALSE	FALSE
chr2	9933808	G	T	ENST00000263663	ENSG00000115750	TAF1B	FALSE	FALSE
chr2	9933811	G	T	ENST00000263663	ENSG00000115750	TAF1B	FALSE	FALSE
chr2	9933815	C	A	ENST00000263663	ENSG00000115750	TAF1B	FALSE	FALSE
chr2	9933815	C	G	ENST00000263663	ENSG00000115750	TAF1B	FALSE	FALSE
chr2	9933822	T	A	ENST00000263663	ENSG00000115750	TAF1B	FALSE	FALSE
chr2	9933822	T	G	ENST00000263663	ENSG00000115750	TAF1B	FALSE	FALSE
chr2	9933834	T	A	ENST00000263663	ENSG00000115750	TAF1B	FALSE	FALSE
chr2	9933834	T	G	ENST00000263663	ENSG00000115750	TAF1B	FALSE	FALSE
chr2	9933835	C	T	ENST00000263663	ENSG00000115750	TAF1B	FALSE	FALSE
chr2	9933868	A	T	ENST00000263663	ENSG00000115750	TAF1B	FALSE	FALSE
chr2	9933874	A	T	ENST00000263663	ENSG00000115750	TAF1B	FALSE	FALSE
chr2	9933892	G	T	ENST00000263663	ENSG00000115750	TAF1B	FALSE	FALSE
chr2	9933895	G	T	ENST00000263663	ENSG00000115750	TAF1B	FALSE	FALSE
chr2	9933905	T	A	ENST00000263663	ENSG00000115750	TAF1B	FALSE	FALSE
chr2	9933905	T	G	ENST00000263663	ENSG00000115750	TAF1B	FALSE	FALSE
chr2	9933910	G	T	ENST00000263663	ENSG00000115750	TAF1B	FALSE	FALSE
chr2	9933913	A	T	ENST00000263663	ENSG00000115750	TAF1B	FALSE	FALSE
chr2	9933916	A	T	ENST00000263663	ENSG00000115750	TAF1B	FALSE	FALSE
chr2	9933925	G	T	ENST00000263663	ENSG00000115750	TAF1B	FALSE	FALSE
chr2	9933928	A	T	ENST00000263663	ENSG00000115750	TAF1B	FALSE	FALSE
chr2	9933931	A	T	ENST00000263663	ENSG00000115750	TAF1B	FALSE	FALSE
chr2	9933936	C	A	ENST00000263663	ENSG00000115750	TAF1B	FALSE	FALSE
chr2	9933936	C	G	ENST00000263663	ENSG00000115750	TAF1B	FALSE	FALSE
chr2	9933943	A	T	ENST00000263663	ENSG00000115750	TAF1B	FALSE	FALSE
chr2	9933946	A	T	ENST00000263663	ENSG00000115750	TAF1B	FALSE	FALSE
chr2	9933949	A	T	ENST00000263663	ENSG00000115750	TAF1B	FALSE	FALSE
chr2	9933952	A	T	ENST00000263663	ENSG00000115750	TAF1B	FALSE	FALSE
chr2	9933956	C	A	ENST00000263663	ENSG00000115750	TAF1B	FALSE	FALSE
chr2	9933956	C	G	ENST00000263663	ENSG00000115750	TAF1B	FALSE	FALSE
chr2	9933958	A	T	ENST00000263663	ENSG00000115750	TAF1B	FALSE	FALSE
chr2	9933964	A	T	ENST00000263663	ENSG00000115750	TAF1B	FALSE	FALSE
chr2	9933967	A	T	ENST00000263663	ENSG00000115750	TAF1B	FALSE	FALSE
chr2	9933973	A	T	ENST00000263663	ENSG00000115750	TAF1B
chr2	9933976	C	T	ENST00000263663	ENSG00000115750	TAF1B	FALSE	FALSE
chr2	9951840	C	T	ENST00000324907	ENSG00000134317	GRHL1	FALSE	FALSE
chr2	9951843	G	T	ENST00000324907	ENSG00000134317	GRHL1	FALSE	FALSE
chr2	9951848	C	A	ENST00000324907	ENSG00000134317	GRHL1	FALSE	FALSE
chr2	9951848	C	G	ENST00000324907	ENSG00000134317	GRHL1	FALSE	FALSE
chr2	9951854	G	A	ENST00000324907	ENSG00000134317	GRHL1	TRUE	FALSE
chr2	9951854	G	C	ENST00000324907	ENSG00000134317	GRHL1	TRUE	FALSE
chr2	9951854	G	T	ENST00000324907	ENSG00000134317	GRHL1	TRUE	FALSE
chr2	9951855	T	A	ENST00000324907	ENSG00000134317	GRHL1	TRUE	FALSE
chr2	9951855	T	C	ENST00000324907	ENSG00000134317	GRHL1	TRUE	FALSE
chr2	9951855	T	G	ENST00000324907	ENSG00000134317	GRHL1	TRUE	FALSE
chr2	9954913	A	C	ENST00000324907	ENSG00000134317	GRHL1	TRUE	FALSE
chr2	9954913	A	G	ENST00000324907	ENSG00000134317	GRHL1	TRUE	FALSE
chr2	9954913	A	T	ENST00000324907	ENSG00000134317	GRHL1	TRUE	FALSE
chr2	9954914	G	A	ENST00000324907	ENSG00000134317	GRHL1	TRUE	FALSE
chr2	9954914	G	C	ENST00000324907	ENSG00000134317	GRHL1	TRUE	FALSE
chr2	9954914	G	T	ENST00000324907	ENSG00000134317	GRHL1	TRUE	FALSE
chr2	9954916	A	T	ENST00000324907	ENSG00000134317	GRHL1	FALSE	FALSE
chr2	9954929	T	A	ENST00000324907	ENSG00000134317	GRHL1	FALSE	FALSE
chr2	9954937	C	T	ENST00000324907	ENSG00000134317	GRHL1	FALSE	FALSE
chr2	9954943	G	T	ENST00000324907	ENSG00000134317	GRHL1	FALSE	FALSE
chr2	9954954	T	A	ENST00000324907	ENSG00000134317	GRHL1	TRUE	FALSE
chr2	9954954	T	G	ENST00000324907	ENSG00000134317	GRHL1	TRUE	FALSE
chr2	9954958	C	T	ENST00000324907	ENSG00000134317	GRHL1	TRUE	FALSE
chr2	9954972	C	A	ENST00000324907	ENSG00000134317	GRHL1	TRUE	TRUE
chr2	9954972	C	G	ENST00000324907	ENSG00000134317	GRHL1	TRUE	TRUE
chr2	9954979	G	T	ENST00000324907	ENSG00000134317	GRHL1	TRUE	TRUE
chr2	9954985	G	T	ENST00000324907	ENSG00000134317	GRHL1	TRUE	TRUE
chr2	9954992	G	A	ENST00000324907	ENSG00000134317	GRHL1	TRUE	TRUE
chr2	9954993	G	A	ENST00000324907	ENSG00000134317	GRHL1	TRUE	TRUE
chr2	9954994	A	T	ENST00000324907	ENSG00000134317	GRHL1	TRUE	TRUE
chr2	9955006	G	T	ENST00000324907	ENSG00000134317	GRHL1	TRUE	TRUE
chr2	9955030	A	T	ENST00000324907	ENSG00000134317	GRHL1	TRUE	TRUE
chr2	9955051	G	T	ENST00000324907	ENSG00000134317	GRHL1	TRUE	TRUE
chr2	9955057	G	T	ENST00000324907	ENSG00000134317	GRHL1	TRUE	TRUE
chr2	9955089	T	A	ENST00000324907	ENSG00000134317	GRHL1	TRUE	TRUE
chr2	9955089	T	G	ENST00000324907	ENSG00000134317	GRHL1	TRUE	TRUE
chr2	9955095	C	A	ENST00000324907	ENSG00000134317	GRHL1	TRUE	TRUE
chr2	9955095	C	G	ENST00000324907	ENSG00000134317	GRHL1	TRUE	TRUE
chr2	9955098	C	A	ENST00000324907	ENSG00000134317	GRHL1	TRUE	TRUE
chr2	9955098	C	G	ENST00000324907	ENSG00000134317	GRHL1	TRUE	TRUE
chr2	9955099	A	T	ENST00000324907	ENSG00000134317	GRHL1	TRUE	TRUE
chr2	9955102	G	A	ENST00000324907	ENSG00000134317	GRHL1	TRUE	FALSE
chr2	9955102	G	C	ENST00000324907	ENSG00000134317	GRHL1	TRUE	TRUE
chr2	9955102	G	T	ENST00000324907	ENSG00000134317	GRHL1	TRUE	FALSE
chr2	9955103	T	A	ENST00000324907	ENSG00000134317	GRHL1	TRUE	FALSE
chr2	9955103	T	C	ENST00000324907	ENSG00000134317	GRHL1	FALSE	FALSE
chr2	9955103	T	G	ENST00000324907	ENSG00000134317	GRHL1	TRUE	FALSE
chr2	9958784	A	C	ENST00000324907	ENSG00000134317	GRHL1	TRUE	FALSE
chr2	9958784	A	G	ENST00000324907	ENSG00000134317	GRHL1	TRUE	FALSE
chr2	9958784	A	T	ENST00000324907	ENSG00000134317	GRHL1	TRUE	FALSE
chr2	9958785	G	A	ENST00000324907	ENSG00000134317	GRHL1	TRUE	FALSE
chr2	9958785	G	C	ENST00000324907	ENSG00000134317	GRHL1	TRUE	FALSE
chr2	9958785	G	T	ENST00000324907	ENSG00000134317	GRHL1	TRUE	FALSE
chr2	9958792	A	T	ENST00000324907	ENSG00000134317	GRHL1	TRUE	TRUE
chr2	9958795	G	T	ENST00000324907	ENSG00000134317	GRHL1	TRUE	TRUE
chr2	9958798	A	T	ENST00000324907	ENSG00000134317	GRHL1	TRUE	TRUE
chr2	9958805	C	A	ENST00000324907	ENSG00000134317	GRHL1	TRUE	TRUE
chr2	9958805	C	G	ENST00000324907	ENSG00000134317	GRHL1	TRUE	TRUE
chr2	9958808	C	A	ENST00000324907	ENSG00000134317	GRHL1	TRUE	TRUE
chr2	9958808	C	G	ENST00000324907	ENSG00000134317	GRHL1	TRUE	TRUE
chr2	9958816	A	T	ENST00000324907	ENSG00000134317	GRHL1	TRUE	TRUE
chr2	9958822	G	T	ENST00000324907	ENSG00000134317	GRHL1	TRUE	TRUE
chr2	9958828	G	T	ENST00000324907	ENSG00000134317	GRHL1	TRUE	TRUE
chr2	9958837	G	T	ENST00000324907	ENSG00000134317	GRHL1	TRUE	TRUE
chr2	9958852	A	T	ENST00000324907	ENSG00000134317	GRHL1	TRUE	TRUE
chr2	9958855	A	T	ENST00000324907	ENSG00000134317	GRHL1	TRUE	TRUE
chr2	9958857	G	A	ENST00000324907	ENSG00000134317	GRHL1	TRUE	FALSE
chr2	9958857	G	C	ENST00000324907	ENSG00000134317	GRHL1	TRUE	FALSE
chr2	9958857	G	T	ENST00000324907	ENSG00000134317	GRHL1	TRUE	FALSE
chr2	9958858	T	A	ENST00000324907	ENSG00000134317	GRHL1	TRUE	FALSE
chr2	9958858	T	C	ENST00000324907	ENSG00000134317	GRHL1	TRUE	FALSE
chr2	9958858	T	G	ENST00000324907	ENSG00000134317	GRHL1	TRUE	FALSE
chr2	9961044	A	C	ENST00000324907	ENSG00000134317	GRHL1	TRUE	FALSE
chr2	9961044	A	G	ENST00000324907	ENSG00000134317	GRHL1	TRUE	FALSE
chr2	9961044	A	T	ENST00000324907	ENSG00000134317	GRHL1	TRUE	FALSE
chr2	9961045	G	A	ENST00000324907	ENSG00000134317	GRHL1	TRUE	FALSE
chr2	9961045	G	C	ENST00000324907	ENSG00000134317	GRHL1	TRUE	FALSE
chr2	9961045	G	T	ENST00000324907	ENSG00000134317	GRHL1	TRUE	FALSE
chr2	9961068	G	T	ENST00000324907	ENSG00000134317	GRHL1	TRUE	TRUE
chr2	9961071	C	T	ENST00000324907	ENSG00000134317	GRHL1	TRUE	TRUE
chr2	9961089	G	T	ENST00000324907	ENSG00000134317	GRHL1	TRUE	TRUE
chr2	9961092	G	T	ENST00000324907	ENSG00000134317	GRHL1	TRUE	TRUE
chr2	9961098	A	T	ENST00000324907	ENSG00000134317	GRHL1	TRUE	TRUE
chr2	9961104	C	T	ENST00000324907	ENSG00000134317	GRHL1	TRUE	TRUE
chr2	9961113	A	T	ENST00000324907	ENSG00000134317	GRHL1	TRUE	TRUE
chr2	9961152	C	T	ENST00000324907	ENSG00000134317	GRHL1	TRUE	TRUE
chr2	9961167	A	T	ENST00000324907	ENSG00000134317	GRHL1	TRUE	TRUE
chr2	9961170	A	T	ENST00000324907	ENSG00000134317	GRHL1	TRUE	TRUE
chr2	9961239	A	T	ENST00000324907	ENSG00000134317	GRHL1	TRUE	TRUE
chr2	9961245	G	T	ENST00000324907	ENSG00000134317	GRHL1	TRUE	TRUE
chr2	9961251	C	T	ENST00000324907	ENSG00000134317	GRHL1	TRUE	TRUE
chr2	9961272	G	T	ENST00000324907	ENSG00000134317	GRHL1	TRUE	TRUE
chr2	9961292	T	A	ENST00000324907	ENSG00000134317	GRHL1	TRUE	TRUE
chr2	9961292	T	G	ENST00000324907	ENSG00000134317	GRHL1	TRUE	TRUE
chr2	9961299	G	T	ENST00000324907	ENSG00000134317	GRHL1	TRUE	TRUE
chr2	9961308	G	T	ENST00000324907	ENSG00000134317	GRHL1	TRUE	TRUE
chr2	9961347	C	T	ENST00000324907	ENSG00000134317	GRHL1	TRUE	TRUE
chr2	9961365	C	T	ENST00000324907	ENSG00000134317	GRHL1	TRUE	TRUE
chr2	9961380	C	T	ENST00000324907	ENSG00000134317	GRHL1	TRUE	TRUE
chr2	9961386	C	T	ENST00000324907	ENSG00000134317	GRHL1	TRUE	TRUE
chr2	9961399	C	A	ENST00000324907	ENSG00000134317	GRHL1	TRUE	TRUE
chr2	9961408	C	A	ENST00000324907	ENSG00000134317	GRHL1	TRUE	TRUE
chr2	9961408	C	G	ENST00000324907	ENSG00000134317	GRHL1	TRUE	TRUE
chr2	9961410	G	T	ENST00000324907	ENSG00000134317	GRHL1	TRUE	TRUE
chr2	9961419	A	T	ENST00000324907	ENSG00000134317	GRHL1	TRUE	TRUE
chr2	9961422	G	T	ENST00000324907	ENSG00000134317	GRHL1	TRUE	TRUE
chr2	9961431	C	T	ENST00000324907	ENSG00000134317	GRHL1	TRUE	TRUE
chr2	9961434	G	T	ENST00000324907	ENSG00000134317	GRHL1	TRUE	TRUE
chr2	9961437	G	A	ENST00000324907	ENSG00000134317	GRHL1	TRUE	FALSE
chr2	9961437	G	C	ENST00000324907	ENSG00000134317	GRHL1	TRUE	FALSE
chr2	9961437	G	T	ENST00000324907	ENSG00000134317	GRHL1	TRUE	FALSE
chr2	9961438	T	A	ENST00000324907	ENSG00000134317	GRHL1	TRUE	FALSE
chr2	9961438	T	C	ENST00000324907	ENSG00000134317	GRHL1	TRUE	FALSE
chr2	9961438	T	G	ENST00000324907	ENSG00000134317	GRHL1	TRUE	FALSE
chr2	9962453	A	C	ENST00000324907	ENSG00000134317	GRHL1	FALSE	FALSE
chr2	9962453	A	G	ENST00000324907	ENSG00000134317	GRHL1	FALSE	FALSE
chr2	9962453	A	T	ENST00000324907	ENSG00000134317	GRHL1	FALSE	FALSE
chr2	9962454	G	A	ENST00000324907	ENSG00000134317	GRHL1	FALSE	FALSE
chr2	9962454	G	C	ENST00000324907	ENSG00000134317	GRHL1	FALSE	FALSE
chr2	9962454	G	T	ENST00000324907	ENSG00000134317	GRHL1	FALSE	FALSE
chr2	9962468	C	A	ENST00000324907	ENSG00000134317	GRHL1	TRUE	TRUE
chr2	9962501	C	A	ENST00000324907	ENSG00000134317	GRHL1	TRUE	TRUE
chr2	9962501	C	G	ENST00000324907	ENSG00000134317	GRHL1	TRUE	TRUE
chr2	9962503	G	T	ENST00000324907	ENSG00000134317	GRHL1	TRUE	TRUE
chr2	9962511	T	A	ENST00000324907	ENSG00000134317	GRHL1	TRUE	TRUE
chr2	9962511	T	G	ENST00000324907	ENSG00000134317	GRHL1	TRUE	TRUE
chr2	9962532	G	A	ENST00000324907	ENSG00000134317	GRHL1	FALSE	FALSE
chr2	9962532	G	C	ENST00000324907	ENSG00000134317	GRHL1	FALSE	FALSE
chr2	9962532	G	T	ENST00000324907	ENSG00000134317	GRHL1	FALSE	FALSE
chr2	9962533	T	A	ENST00000324907	ENSG00000134317	GRHL1	FALSE	FALSE
chr2	9962533	T	C	ENST00000324907	ENSG00000134317	GRHL1	FALSE	FALSE
chr2	9962533	T	G	ENST00000324907	ENSG00000134317	GRHL1	FALSE	FALSE
chr2	9963884	A	C	ENST00000324907	ENSG00000134317	GRHL1	TRUE	FALSE
chr2	9963884	A	G	ENST00000324907	ENSG00000134317	GRHL1	TRUE	FALSE
chr2	9963884	A	T	ENST00000324907	ENSG00000134317	GRHL1	TRUE	FALSE
chr2	9963885	G	A	ENST00000324907	ENSG00000134317	GRHL1	TRUE	FALSE
chr2	9963885	G	C	ENST00000324907	ENSG00000134317	GRHL1	TRUE	FALSE
chr2	9963885	G	T	ENST00000324907	ENSG00000134317	GRHL1	TRUE	FALSE
chr2	9963896	G	T	ENST00000324907	ENSG00000134317	GRHL1	TRUE	TRUE
chr2	9963901	T	A	ENST00000324907	ENSG00000134317	GRHL1	TRUE	TRUE
chr2	9963901	T	G	ENST00000324907	ENSG00000134317	GRHL1	TRUE	TRUE
chr2	9963908	G	T	ENST00000324907	ENSG00000134317	GRHL1	TRUE	TRUE
chr2	9963915	C	A	ENST00000324907	ENSG00000134317	GRHL1	TRUE	TRUE
chr2	9963915	C	G	ENST00000324907	ENSG00000134317	GRHL1	TRUE	TRUE
chr2	9963917	A	T	ENST00000324907	ENSG00000134317	GRHL1	TRUE	TRUE
chr2	9963921	C	A	ENST00000324907	ENSG00000134317	GRHL1	TRUE	TRUE
chr2	9963921	C	G	ENST00000324907	ENSG00000134317	GRHL1	TRUE	TRUE
chr2	9963926	C	T	ENST00000324907	ENSG00000134317	GRHL1	TRUE	TRUE
chr2	9963929	C	T	ENST00000324907	ENSG00000134317	GRHL1	TRUE	TRUE
chr2	9963932	A	T	ENST00000324907	ENSG00000134317	GRHL1	TRUE	TRUE
chr2	9963938	G	T	ENST00000324907	ENSG00000134317	GRHL1	TRUE	TRUE
chr2	9963958	C	A	ENST00000324907	ENSG00000134317	GRHL1	TRUE	TRUE
chr2	9963958	C	G	ENST00000324907	ENSG00000134317	GRHL1	TRUE	TRUE
chr2	9963965	A	T	ENST00000324907	ENSG00000134317	GRHL1	TRUE	TRUE
chr2	9963971	C	T	ENST00000324907	ENSG00000134317	GRHL1	TRUE	TRUE
chr2	9963979	T	A	ENST00000324907	ENSG00000134317	GRHL1	TRUE	TRUE
chr2	9963979	T	G	ENST00000324907	ENSG00000134317	GRHL1	TRUE	TRUE
chr2	9963990	T	A	ENST00000324907	ENSG00000134317	GRHL1	TRUE	TRUE
chr2	9963992	A	T	ENST00000324907	ENSG00000134317	GRHL1	TRUE	TRUE
chr2	9963995	G	T	ENST00000324907	ENSG00000134317	GRHL1	TRUE	TRUE
chr2	9964010	G	T	ENST00000324907	ENSG00000134317	GRHL1	TRUE	TRUE
chr2	9964013	G	T	ENST00000324907	ENSG00000134317	GRHL1	TRUE	TRUE
chr2	9964034	A	T	ENST00000324907	ENSG00000134317	GRHL1	TRUE	TRUE
chr2	9964040	C	T	ENST00000324907	ENSG00000134317	GRHL1	TRUE	TRUE
chr2	9964043	G	A	ENST00000324907	ENSG00000134317	GRHL1	TRUE	TRUE
chr2	9964043	G	C	ENST00000324907	ENSG00000134317	GRHL1	TRUE	TRUE
chr2	9964043	G	T	ENST00000324907	ENSG00000134317	GRHL1	TRUE	TRUE
chr2	9964044	T	A	ENST00000324907	ENSG00000134317	GRHL1	TRUE	TRUE
chr2	9964044	T	C	ENST00000324907	ENSG00000134317	GRHL1	TRUE	FALSE
chr2	9964044	T	G	ENST00000324907	ENSG00000134317	GRHL1	TRUE	TRUE
chr2	9964233	A	C	ENST00000324907	ENSG00000134317	GRHL1	TRUE	FALSE
chr2	9964233	A	G	ENST00000324907	ENSG00000134317	GRHL1	TRUE	FALSE
chr2	9964233	A	T	ENST00000324907	ENSG00000134317	GRHL1	TRUE	FALSE
chr2	9964234	G	A	ENST00000324907	ENSG00000134317	GRHL1	TRUE	FALSE
chr2	9964234	G	C	ENST00000324907	ENSG00000134317	GRHL1	TRUE	FALSE
chr2	9964234	G	T	ENST00000324907	ENSG00000134317	GRHL1	TRUE	FALSE
chr2	9964259	G	T	ENST00000324907	ENSG00000134317	GRHL1	TRUE	TRUE
chr2	9964265	A	T	ENST00000324907	ENSG00000134317	GRHL1	TRUE	TRUE
chr2	9964271	A	T	ENST00000324907	ENSG00000134317	GRHL1	TRUE	TRUE
chr2	9964274	G	T	ENST00000324907	ENSG00000134317	GRHL1	TRUE	TRUE
chr2	9964280	C	T	ENST00000324907	ENSG00000134317	GRHL1	TRUE	TRUE
chr2	9964284	T	A	ENST00000324907	ENSG00000134317	GRHL1	TRUE	TRUE
chr2	9964284	T	G	ENST00000324907	ENSG00000134317	GRHL1	TRUE	TRUE
chr2	9964293	G	A	ENST00000324907	ENSG00000134317	GRHL1	TRUE	TRUE
chr2	9964294	G	A	ENST00000324907	ENSG00000134317	GRHL1	TRUE	TRUE
chr2	9964295	A	T	ENST00000324907	ENSG00000134317	GRHL1	TRUE	TRUE
chr2	9964300	C	A	ENST00000324907	ENSG00000134317	GRHL1	TRUE	TRUE
chr2	9964300	C	G	ENST00000324907	ENSG00000134317	GRHL1	TRUE	TRUE
chr2	9964302	G	A	ENST00000324907	ENSG00000134317	GRHL1	TRUE	TRUE
chr2	9964303	G	A	ENST00000324907	ENSG00000134317	GRHL1	TRUE	TRUE
chr2	9964313	C	T	ENST00000324907	ENSG00000134317	GRHL1	TRUE	TRUE
chr2	9964325	A	T	ENST00000324907	ENSG00000134317	GRHL1	TRUE	TRUE
chr2	9964328	C	T	ENST00000324907	ENSG00000134317	GRHL1	TRUE	TRUE
chr2	9964331	A	T	ENST00000324907	ENSG00000134317	GRHL1	TRUE	TRUE
chr2	9964336	C	A	ENST00000324907	ENSG00000134317	GRHL1	TRUE	TRUE
chr2	9964347	G	A	ENST00000324907	ENSG00000134317	GRHL1	TRUE	FALSE
chr2	9964347	G	C	ENST00000324907	ENSG00000134317	GRHL1	TRUE	TRUE
chr2	9964347	G	T	ENST00000324907	ENSG00000134317	GRHL1	TRUE	FALSE
chr2	9964348	T	A	ENST00000324907	ENSG00000134317	GRHL1	TRUE	TRUE
chr2	9964348	T	C	ENST00000324907	ENSG00000134317	GRHL1	TRUE	FALSE
chr2	9964348	T	G	ENST00000324907	ENSG00000134317	GRHL1	TRUE	TRUE
chr2	9965285	A	C	ENST00000324907	ENSG00000134317	GRHL1	TRUE	FALSE
chr2	9965285	A	G	ENST00000324907	ENSG00000134317	GRHL1	TRUE	FALSE
chr2	9965285	A	T	ENST00000324907	ENSG00000134317	GRHL1	TRUE	FALSE
chr2	9965286	G	A	ENST00000324907	ENSG00000134317	GRHL1	TRUE	FALSE
chr2	9965286	G	C	ENST00000324907	ENSG00000134317	GRHL1	TRUE	FALSE
chr2	9965286	G	T	ENST00000324907	ENSG00000134317	GRHL1	TRUE	FALSE
chr2	9965294	T	A	ENST00000324907	ENSG00000134317	GRHL1	TRUE	TRUE
chr2	9965294	T	G	ENST00000324907	ENSG00000134317	GRHL1	TRUE	TRUE
chr2	9965295	A	T	ENST00000324907	ENSG00000134317	GRHL1	TRUE	TRUE
chr2	9965298	G	T	ENST00000324907	ENSG00000134317	GRHL1	TRUE	TRUE
chr2	9965325	G	T	ENST00000324907	ENSG00000134317	GRHL1	TRUE	TRUE
chr2	9965328	G	T	ENST00000324907	ENSG00000134317	GRHL1	TRUE	TRUE
chr2	9965339	T	A	ENST00000324907	ENSG00000134317	GRHL1	TRUE	TRUE
chr2	9965339	T	G	ENST00000324907	ENSG00000134317	GRHL1	TRUE	TRUE
chr2	9965359	G	A	ENST00000324907	ENSG00000134317	GRHL1	TRUE	TRUE
chr2	9965360	G	A	ENST00000324907	ENSG00000134317	GRHL1	TRUE	TRUE
chr2	9965373	G	T	ENST00000324907	ENSG00000134317	GRHL1	TRUE	TRUE
chr2	9965379	A	T	ENST00000324907	ENSG00000134317	GRHL1	TRUE	TRUE
chr2	9965382	G	A	ENST00000324907	ENSG00000134317	GRHL1	TRUE	TRUE
chr2	9965382	G	C	ENST00000324907	ENSG00000134317	GRHL1	TRUE	TRUE
chr2	9965382	G	T	ENST00000324907	ENSG00000134317	GRHL1	TRUE	TRUE
chr2	9965383	T	A	ENST00000324907	ENSG00000134317	GRHL1	TRUE	TRUE
chr2	9965383	T	C	ENST00000324907	ENSG00000134317	GRHL1	TRUE	FALSE
chr2	9965383	T	G	ENST00000324907	ENSG00000134317	GRHL1	TRUE	FALSE
chr2	9986122	A	C	ENST00000324907	ENSG00000134317	GRHL1	TRUE	FALSE
chr2	9986122	A	G	ENST00000324907	ENSG00000134317	GRHL1	TRUE	FALSE
chr2	9986122	A	T	ENST00000324907	ENSG00000134317	GRHL1	TRUE	FALSE
chr2	9986123	G	A	ENST00000324907	ENSG00000134317	GRHL1	TRUE	FALSE
chr2	9986123	G	C	ENST00000324907	ENSG00000134317	GRHL1	TRUE	FALSE
chr2	9986123	G	T	ENST00000324907	ENSG00000134317	GRHL1	TRUE	FALSE
chr2	9986144	C	A	ENST00000324907	ENSG00000134317	GRHL1	TRUE	TRUE
chr2	9986146	T	A	ENST00000324907	ENSG00000134317	GRHL1	TRUE	TRUE
chr2	9986146	T	G	ENST00000324907	ENSG00000134317	GRHL1	TRUE	TRUE
chr2	9986166	C	T	ENST00000324907	ENSG00000134317	GRHL1	TRUE	TRUE
chr2	9986169	A	T	ENST00000324907	ENSG00000134317	GRHL1	TRUE	TRUE
chr2	9986172	G	T	ENST00000324907	ENSG00000134317	GRHL1	TRUE	TRUE
chr2	9986178	A	T	ENST00000324907	ENSG00000134317	GRHL1	TRUE	TRUE
chr2	9986185	T	A	ENST00000324907	ENSG00000134317	GRHL1	TRUE	TRUE
chr2	9986199	C	T	ENST00000324907	ENSG00000134317	GRHL1	TRUE	TRUE
chr2	9986213	T	A	ENST00000324907	ENSG00000134317	GRHL1	TRUE	TRUE
chr2	9986213	T	G	ENST00000324907	ENSG00000134317	GRHL1	TRUE	TRUE
chr2	9986219	C	A	ENST00000324907	ENSG00000134317	GRHL1	TRUE	TRUE
chr2	9986219	C	G	ENST00000324907	ENSG00000134317	GRHL1	TRUE	TRUE
chr2	9986235	A	T	ENST00000324907	ENSG00000134317	GRHL1	TRUE	TRUE
chr2	9986255	C	A	ENST00000324907	ENSG00000134317	GRHL1	TRUE	TRUE
chr2	9986255	C	G	ENST00000324907	ENSG00000134317	GRHL1	TRUE	TRUE
chr2	9986258	C	A	ENST00000324907	ENSG00000134317	GRHL1	TRUE	TRUE
chr2	9986259	C	T	ENST00000324907	ENSG00000134317	GRHL1	TRUE	TRUE
chr2	9986265	A	T	ENST00000324907	ENSG00000134317	GRHL1	TRUE	TRUE
chr2	9986276	T	A	ENST00000324907	ENSG00000134317	GRHL1	TRUE	TRUE
chr2	9986280	A	T	ENST00000324907	ENSG00000134317	GRHL1	TRUE	TRUE
chr2	9986283	G	A	ENST00000324907	ENSG00000134317	GRHL1	TRUE	FALSE
chr2	9986283	G	C	ENST00000324907	ENSG00000134317	GRHL1	TRUE	FALSE
chr2	9986283	G	T	ENST00000324907	ENSG00000134317	GRHL1	TRUE	FALSE
chr2	9986284	T	A	ENST00000324907	ENSG00000134317	GRHL1	TRUE	FALSE
chr2	9986284	T	C	ENST00000324907	ENSG00000134317	GRHL1	FALSE	FALSE
chr2	9986284	T	G	ENST00000324907	ENSG00000134317	GRHL1	TRUE	FALSE
chr2	9990694	A	C	ENST00000324907	ENSG00000134317	GRHL1	TRUE	FALSE
chr2	9990694	A	G	ENST00000324907	ENSG00000134317	GRHL1	TRUE	FALSE
chr2	9990694	A	T	ENST00000324907	ENSG00000134317	GRHL1	TRUE	FALSE
chr2	9990695	G	A	ENST00000324907	ENSG00000134317	GRHL1	TRUE	FALSE
chr2	9990695	G	C	ENST00000324907	ENSG00000134317	GRHL1	TRUE	FALSE
chr2	9990695	G	T	ENST00000324907	ENSG00000134317	GRHL1	TRUE	FALSE
chr2	9990696	G	T	ENST00000324907	ENSG00000134317	GRHL1	TRUE	TRUE
chr2	9990702	G	T	ENST00000324907	ENSG00000134317	GRHL1	TRUE	TRUE
chr2	9990708	A	T	ENST00000324907	ENSG00000134317	GRHL1	TRUE	TRUE
chr2	9990720	G	T	ENST00000324907	ENSG00000134317	GRHL1	TRUE	TRUE
chr2	9990723	G	T	ENST00000324907	ENSG00000134317	GRHL1	TRUE	TRUE
chr2	9990726	C	T	ENST00000324907	ENSG00000134317	GRHL1	TRUE	TRUE
chr2	9990729	A	T	ENST00000324907	ENSG00000134317	GRHL1	TRUE	TRUE
chr2	9990732	C	T	ENST00000324907	ENSG00000134317	GRHL1	TRUE	TRUE
chr2	9990738	A	T	ENST00000324907	ENSG00000134317	GRHL1	TRUE	TRUE
chr2	9990741	A	T	ENST00000324907	ENSG00000134317	GRHL1	TRUE	TRUE
chr2	9990744	A	T	ENST00000324907	ENSG00000134317	GRHL1	TRUE	TRUE
chr2	9990748	G	A	ENST00000324907	ENSG00000134317	GRHL1	FALSE	FALSE
chr2	9990748	G	C	ENST00000324907	ENSG00000134317	GRHL1	FALSE	FALSE
chr2	9990748	G	T	ENST00000324907	ENSG00000134317	GRHL1	FALSE	FALSE
chr2	9990749	C	A	ENST00000324907	ENSG00000134317	GRHL1	FALSE	FALSE
chr2	9990749	C	G	ENST00000324907	ENSG00000134317	GRHL1	FALSE	FALSE
chr2	9990749	C	T	ENST00000324907	ENSG00000134317	GRHL1	FALSE	FALSE
chr2	9992005	A	C	ENST00000324907	ENSG00000134317	GRHL1	TRUE	FALSE
chr2	9992005	A	G	ENST00000324907	ENSG00000134317	GRHL1	TRUE	FALSE
chr2	9992005	A	T	ENST00000324907	ENSG00000134317	GRHL1	TRUE	FALSE
chr2	9992006	G	A	ENST00000324907	ENSG00000134317	GRHL1	TRUE	FALSE
chr2	9992006	G	C	ENST00000324907	ENSG00000134317	GRHL1	TRUE	FALSE
chr2	9992006	G	T	ENST00000324907	ENSG00000134317	GRHL1	TRUE	FALSE
chr2	9992018	A	T	ENST00000324907	ENSG00000134317	GRHL1
chr2	9992042	A	T	ENST00000324907	ENSG00000134317	GRHL1
chr2	9992045	C	T	ENST00000324907	ENSG00000134317	GRHL1
chr2	9992066	A	T	ENST00000324907	ENSG00000134317	GRHL1
chr2	9992090	C	T	ENST00000324907	ENSG00000134317	GRHL1
chr2	9992130	T	A	ENST00000324907	ENSG00000134317	GRHL1	TRUE	TRUE
chr2	9992132	C	T	ENST00000324907	ENSG00000134317	GRHL1	TRUE	TRUE
chr2	9992147	G	A	ENST00000324907	ENSG00000134317	GRHL1	TRUE	FALSE
chr2	9992147	G	C	ENST00000324907	ENSG00000134317	GRHL1	TRUE	FALSE
chr2	9992147	G	T	ENST00000324907	ENSG00000134317	GRHL1	TRUE	FALSE
chr2	9992148	T	A	ENST00000324907	ENSG00000134317	GRHL1	TRUE	FALSE
chr2	9992148	T	C	ENST00000324907	ENSG00000134317	GRHL1	TRUE	FALSE
chr2	9992148	T	G	ENST00000324907	ENSG00000134317	GRHL1	TRUE	FALSE
chr2	9993205	A	C	ENST00000324907	ENSG00000134317	GRHL1	FALSE	FALSE
chr2	9993205	A	G	ENST00000324907	ENSG00000134317	GRHL1	FALSE	FALSE
chr2	9993205	A	T	ENST00000324907	ENSG00000134317	GRHL1	FALSE	FALSE
chr2	9993206	G	A	ENST00000324907	ENSG00000134317	GRHL1	FALSE	FALSE
chr2	9993206	G	C	ENST00000324907	ENSG00000134317	GRHL1	FALSE	FALSE
chr2	9993206	G	T	ENST00000324907	ENSG00000134317	GRHL1	FALSE	FALSE
chr2	9993225	G	T	ENST00000324907	ENSG00000134317	GRHL1	TRUE	TRUE
chr2	9993228	G	T	ENST00000324907	ENSG00000134317	GRHL1	TRUE	TRUE
chr2	9993232	T	A	ENST00000324907	ENSG00000134317	GRHL1	TRUE	TRUE
chr2	9993234	G	T	ENST00000324907	ENSG00000134317	GRHL1	TRUE	TRUE
chr2	9993240	G	T	ENST00000324907	ENSG00000134317	GRHL1	TRUE	TRUE
chr2	9993245	G	A	ENST00000324907	ENSG00000134317	GRHL1	FALSE	FALSE
chr2	9993245	G	C	ENST00000324907	ENSG00000134317	GRHL1	FALSE	FALSE
chr2	9993245	G	T	ENST00000324907	ENSG00000134317	GRHL1	FALSE	FALSE
chr2	9993246	T	A	ENST00000324907	ENSG00000134317	GRHL1	FALSE	FALSE
chr2	9993246	T	C	ENST00000324907	ENSG00000134317	GRHL1	FALSE	FALSE
chr2	9993246	T	G	ENST00000324907	ENSG00000134317	GRHL1	FALSE	FALSE
chr2	9995877	A	C	ENST00000324907	ENSG00000134317	GRHL1	TRUE	FALSE
chr2	9995877	A	G	ENST00000324907	ENSG00000134317	GRHL1	TRUE	FALSE
chr2	9995877	A	T	ENST00000324907	ENSG00000134317	GRHL1	TRUE	FALSE
chr2	9995878	G	A	ENST00000324907	ENSG00000134317	GRHL1	TRUE	FALSE
chr2	9995878	G	C	ENST00000324907	ENSG00000134317	GRHL1	TRUE	FALSE
chr2	9995878	G	T	ENST00000324907	ENSG00000134317	GRHL1	TRUE	FALSE
chr2	9995887	T	A	ENST00000324907	ENSG00000134317	GRHL1	TRUE	TRUE
chr2	9995889	A	T	ENST00000324907	ENSG00000134317	GRHL1	TRUE	TRUE
chr2	9995903	C	A	ENST00000324907	ENSG00000134317	GRHL1	TRUE	TRUE
chr2	9995903	C	G	ENST00000324907	ENSG00000134317	GRHL1	TRUE	TRUE
chr2	9995910	G	T	ENST00000324907	ENSG00000134317	GRHL1	TRUE	TRUE
chr2	9995940	A	T	ENST00000324907	ENSG00000134317	GRHL1	TRUE	TRUE
chr2	9995955	G	T	ENST00000324907	ENSG00000134317	GRHL1	TRUE	TRUE
chr2	9995958	G	T	ENST00000324907	ENSG00000134317	GRHL1	TRUE	TRUE
chr2	9995964	A	T	ENST00000324907	ENSG00000134317	GRHL1	TRUE	TRUE
chr2	9995967	A	T	ENST00000324907	ENSG00000134317	GRHL1	TRUE	TRUE
chr2	9995971	G	A	ENST00000324907	ENSG00000134317	GRHL1	TRUE	FALSE
chr2	9995971	G	C	ENST00000324907	ENSG00000134317	GRHL1	TRUE	FALSE
chr2	9995971	G	T	ENST00000324907	ENSG00000134317	GRHL1	TRUE	FALSE
chr2	9995972	T	A	ENST00000324907	ENSG00000134317	GRHL1	TRUE	FALSE
chr2	9995972	T	C	ENST00000324907	ENSG00000134317	GRHL1	TRUE	FALSE
chr2	9995972	T	G	ENST00000324907	ENSG00000134317	GRHL1	TRUE	FALSE
chr2	9996314	A	C	ENST00000324907	ENSG00000134317	GRHL1	TRUE	FALSE
chr2	9996314	A	G	ENST00000324907	ENSG00000134317	GRHL1	TRUE	FALSE
chr2	9996314	A	T	ENST00000324907	ENSG00000134317	GRHL1	TRUE	FALSE
chr2	9996315	G	A	ENST00000324907	ENSG00000134317	GRHL1	TRUE	FALSE
chr2	9996315	G	C	ENST00000324907	ENSG00000134317	GRHL1	TRUE	FALSE
chr2	9996315	G	T	ENST00000324907	ENSG00000134317	GRHL1	TRUE	FALSE
chr2	9996326	C	A	ENST00000324907	ENSG00000134317	GRHL1	TRUE	TRUE
chr2	9996326	C	G	ENST00000324907	ENSG00000134317	GRHL1	TRUE	TRUE
chr2	9996330	C	T	ENST00000324907	ENSG00000134317	GRHL1	TRUE	TRUE
chr2	9996333	A	T	ENST00000324907	ENSG00000134317	GRHL1	TRUE	TRUE
chr2	9996336	G	T	ENST00000324907	ENSG00000134317	GRHL1	TRUE	TRUE
chr2	9996340	C	A	ENST00000324907	ENSG00000134317	GRHL1	TRUE	TRUE
chr2	9996340	C	G	ENST00000324907	ENSG00000134317	GRHL1	TRUE	TRUE
chr2	9996342	G	T	ENST00000324907	ENSG00000134317	GRHL1	TRUE	TRUE
chr2	9996345	G	T	ENST00000324907	ENSG00000134317	GRHL1	TRUE	TRUE
chr2	9996369	A	T	ENST00000324907	ENSG00000134317	GRHL1	TRUE	TRUE
chr2	9996382	T	A	ENST00000324907	ENSG00000134317	GRHL1	TRUE	TRUE
chr2	9996384	A	T	ENST00000324907	ENSG00000134317	GRHL1	TRUE	TRUE
chr2	9996391	T	A	ENST00000324907	ENSG00000134317	GRHL1	TRUE	TRUE
chr2	9996396	G	T	ENST00000324907	ENSG00000134317	GRHL1	TRUE	TRUE
chr2	9996402	G	A	ENST00000324907	ENSG00000134317	GRHL1	TRUE	FALSE
chr2	9996402	G	C	ENST00000324907	ENSG00000134317	GRHL1	TRUE	FALSE
chr2	9996402	G	T	ENST00000324907	ENSG00000134317	GRHL1	TRUE	FALSE
chr2	9996403	T	A	ENST00000324907	ENSG00000134317	GRHL1	TRUE	FALSE
chr2	9996403	T	C	ENST00000324907	ENSG00000134317	GRHL1	TRUE	FALSE
chr2	9996403	T	G	ENST00000324907	ENSG00000134317	GRHL1	TRUE	FALSE
chr2	9998963	A	C	ENST00000324907	ENSG00000134317	GRHL1	TRUE	FALSE
chr2	9998963	A	G	ENST00000324907	ENSG00000134317	GRHL1	TRUE	FALSE
chr2	9998963	A	T	ENST00000324907	ENSG00000134317	GRHL1	TRUE	FALSE
chr2	9998964	G	A	ENST00000324907	ENSG00000134317	GRHL1	TRUE	FALSE
chr2	9998964	G	C	ENST00000324907	ENSG00000134317	GRHL1	TRUE	FALSE
chr2	9998964	G	T	ENST00000324907	ENSG00000134317	GRHL1	TRUE	FALSE
chr2	9998969	C	A	ENST00000324907	ENSG00000134317	GRHL1	TRUE	TRUE
chr2	9998969	C	G	ENST00000324907	ENSG00000134317	GRHL1	TRUE	TRUE
chr2	9998974	A	T	ENST00000324907	ENSG00000134317	GRHL1	TRUE	TRUE
chr2	9998979	C	A	ENST00000324907	ENSG00000134317	GRHL1	FALSE	FALSE
chr2	9998979	C	G	ENST00000324907	ENSG00000134317	GRHL1	FALSE	FALSE
chr2	9998995	A	T	ENST00000324907	ENSG00000134317	GRHL1	FALSE	FALSE
chr2	9999004	A	T	ENST00000324907	ENSG00000134317	GRHL1	FALSE	FALSE
chr2	9999013	A	T	ENST00000324907	ENSG00000134317	GRHL1	FALSE	FALSE
chr2	9999016	A	T	ENST00000324907	ENSG00000134317	GRHL1	FALSE	FALSE
chr2	9999021	T	A	ENST00000324907	ENSG00000134317	GRHL1	FALSE	FALSE
chr2	9999022	A	T	ENST00000324907	ENSG00000134317	GRHL1	FALSE	FALSE
chr2	9999025	A	T	ENST00000324907	ENSG00000134317	GRHL1	FALSE	FALSE
chr2	9999030	G	A	ENST00000324907	ENSG00000134317	GRHL1	TRUE	FALSE
chr2	9999030	G	C	ENST00000324907	ENSG00000134317	GRHL1	TRUE	FALSE
chr2	9999030	G	T	ENST00000324907	ENSG00000134317	GRHL1	TRUE	FALSE
chr2	9999031	T	A	ENST00000324907	ENSG00000134317	GRHL1	TRUE	FALSE
chr2	9999031	T	C	ENST00000324907	ENSG00000134317	GRHL1	TRUE	FALSE
chr2	9999031	T	G	ENST00000324907	ENSG00000134317	GRHL1	TRUE	FALSE
chr2	10000591	A	C	ENST00000324907	ENSG00000134317	GRHL1	TRUE	FALSE
chr2	10000591	A	G	ENST00000324907	ENSG00000134317	GRHL1	TRUE	FALSE
chr2	10000591	A	T	ENST00000324907	ENSG00000134317	GRHL1	TRUE	FALSE
chr2	10000592	G	A	ENST00000324907	ENSG00000134317	GRHL1	TRUE	FALSE
chr2	10000592	G	C	ENST00000324907	ENSG00000134317	GRHL1	TRUE	FALSE
chr2	10000592	G	T	ENST00000324907	ENSG00000134317	GRHL1	TRUE	FALSE
chr2	10000624	A	T	ENST00000324907	ENSG00000134317	GRHL1	FALSE	FALSE
chr2	10000632	C	A	ENST00000324907	ENSG00000134317	GRHL1	FALSE	FALSE
chr2	10000632	C	G	ENST00000324907	ENSG00000134317	GRHL1	FALSE	FALSE
chr2	10000639	G	T	ENST00000324907	ENSG00000134317	GRHL1	FALSE	FALSE
chr2	10000651	C	T	ENST00000324907	ENSG00000134317	GRHL1	FALSE	FALSE
chr2	10000657	C	T	ENST00000324907	ENSG00000134317	GRHL1	FALSE	FALSE
chr2	10000663	G	T	ENST00000324907	ENSG00000134317	GRHL1	FALSE	FALSE
chr2	10000666	G	T	ENST00000324907	ENSG00000134317	GRHL1	FALSE	FALSE
chr2	10000683	C	A	ENST00000324907	ENSG00000134317	GRHL1	FALSE	FALSE
chr2	10000683	C	G	ENST00000324907	ENSG00000134317	GRHL1	FALSE	FALSE
chr2	10000684	A	T	ENST00000324907	ENSG00000134317	GRHL1	FALSE	FALSE
chr2	10000699	G	T	ENST00000324907	ENSG00000134317	GRHL1	FALSE	FALSE
chr2	10043759	G	A	ENST00000305883	ENSG00000172059	KLF11	TRUE	FALSE
chr2	10043759	G	C	ENST00000305883	ENSG00000172059	KLF11	TRUE	FALSE
chr2	10043759	G	T	ENST00000305883	ENSG00000172059	KLF11	TRUE	FALSE
chr2	10043760	T	A	ENST00000305883	ENSG00000172059	KLF11	TRUE	FALSE
chr2	10043760	T	C	ENST00000305883	ENSG00000172059	KLF11	TRUE	FALSE
chr2	10043760	T	G	ENST00000305883	ENSG00000172059	KLF11	TRUE	FALSE
chr2	10046148	A	C	ENST00000305883	ENSG00000172059	KLF11	TRUE	FALSE
chr2	10046148	A	G	ENST00000305883	ENSG00000172059	KLF11	TRUE	FALSE
chr2	10046148	A	T	ENST00000305883	ENSG00000172059	KLF11	TRUE	FALSE
chr2	10046149	G	A	ENST00000305883	ENSG00000172059	KLF11	TRUE	FALSE
chr2	10046149	G	C	ENST00000305883	ENSG00000172059	KLF11	TRUE	FALSE
chr2	10046149	G	T	ENST00000305883	ENSG00000172059	KLF11	TRUE	FALSE
chr2	10046170	T	A	ENST00000305883	ENSG00000172059	KLF11	TRUE	FALSE
chr2	10046171	G	T	ENST00000305883	ENSG00000172059	KLF11	TRUE	FALSE
chr2	10046183	G	T	ENST00000305883	ENSG00000172059	KLF11	TRUE	TRUE
chr2	10046189	A	T	ENST00000305883	ENSG00000172059	KLF11	TRUE	TRUE
chr2	10046204	G	T	ENST00000305883	ENSG00000172059	KLF11	TRUE	TRUE
chr2	10046218	C	A	ENST00000305883	ENSG00000172059	KLF11	TRUE	TRUE
chr2	10046226	T	A	ENST00000305883	ENSG00000172059	KLF11	TRUE	TRUE
chr2	10046228	G	T	ENST00000305883	ENSG00000172059	KLF11	TRUE	TRUE
chr2	10046231	C	T	ENST00000305883	ENSG00000172059	KLF11	TRUE	TRUE
chr2	10046243	G	T	ENST00000305883	ENSG00000172059	KLF11	TRUE	TRUE
chr2	10046252	G	T	ENST00000305883	ENSG00000172059	KLF11	TRUE	TRUE
chr2	10046266	T	A	ENST00000305883	ENSG00000172059	KLF11	TRUE	TRUE
chr2	10046277	G	A	ENST00000305883	ENSG00000172059	KLF11	TRUE	TRUE
chr2	10046278	G	A	ENST00000305883	ENSG00000172059	KLF11	TRUE	TRUE
chr2	10046282	C	T	ENST00000305883	ENSG00000172059	KLF11	TRUE	TRUE
chr2	10046285	A	T	ENST00000305883	ENSG00000172059	KLF11	TRUE	TRUE
chr2	10046291	C	T	ENST00000305883	ENSG00000172059	KLF11	TRUE	TRUE
chr2	10046294	A	T	ENST00000305883	ENSG00000172059	KLF11	TRUE	TRUE
chr2	10046307	T	A	ENST00000305883	ENSG00000172059	KLF11	TRUE	TRUE
chr2	10046315	A	T	ENST00000305883	ENSG00000172059	KLF11	TRUE	TRUE
chr2	10046384	G	T	ENST00000305883	ENSG00000172059	KLF11	TRUE	TRUE
chr2	10046393	A	T	ENST00000305883	ENSG00000172059	KLF11	TRUE	TRUE
chr2	10046409	T	A	ENST00000305883	ENSG00000172059	KLF11	TRUE	TRUE
chr2	10046409	T	G	ENST00000305883	ENSG00000172059	KLF11	TRUE	TRUE
chr2	10046412	C	A	ENST00000305883	ENSG00000172059	KLF11	TRUE	TRUE
chr2	10046420	G	A	ENST00000305883	ENSG00000172059	KLF11	TRUE	FALSE
chr2	10046420	G	C	ENST00000305883	ENSG00000172059	KLF11	TRUE	FALSE
chr2	10046420	G	T	ENST00000305883	ENSG00000172059	KLF11	TRUE	FALSE
chr2	10046421	T	A	ENST00000305883	ENSG00000172059	KLF11	TRUE	FALSE
chr2	10046421	T	C	ENST00000305883	ENSG00000172059	KLF11	TRUE	FALSE
chr2	10046421	T	G	ENST00000305883	ENSG00000172059	KLF11	TRUE	FALSE
chr2	10047648	A	C	ENST00000305883	ENSG00000172059	KLF11	TRUE	FALSE
chr2	10047648	A	G	ENST00000305883	ENSG00000172059	KLF11	TRUE	FALSE
chr2	10047648	A	T	ENST00000305883	ENSG00000172059	KLF11	TRUE	FALSE
chr2	10047649	G	A	ENST00000305883	ENSG00000172059	KLF11	TRUE	FALSE
chr2	10047649	G	C	ENST00000305883	ENSG00000172059	KLF11	TRUE	FALSE
chr2	10047649	G	T	ENST00000305883	ENSG00000172059	KLF11	TRUE	FALSE
chr2	10047652	C	A	ENST00000305883	ENSG00000172059	KLF11	TRUE	TRUE
chr2	10047665	C	T	ENST00000305883	ENSG00000172059	KLF11	TRUE	TRUE
chr2	10047683	G	T	ENST00000305883	ENSG00000172059	KLF11	TRUE	TRUE
chr2	10047690	C	A	ENST00000305883	ENSG00000172059	KLF11	TRUE	TRUE
chr2	10047713	C	T	ENST00000305883	ENSG00000172059	KLF11	TRUE	TRUE
chr2	10047728	A	T	ENST00000305883	ENSG00000172059	KLF11	TRUE	TRUE
chr2	10047736	T	A	ENST00000305883	ENSG00000172059	KLF11	TRUE	TRUE
chr2	10047755	C	T	ENST00000305883	ENSG00000172059	KLF11	TRUE	TRUE
chr2	10047776	A	T	ENST00000305883	ENSG00000172059	KLF11	TRUE	TRUE
chr2	10047797	G	T	ENST00000305883	ENSG00000172059	KLF11	TRUE	TRUE
chr2	10047807	T	A	ENST00000305883	ENSG00000172059	KLF11	TRUE	TRUE
chr2	10047816	T	A	ENST00000305883	ENSG00000172059	KLF11	TRUE	TRUE
chr2	10047818	G	T	ENST00000305883	ENSG00000172059	KLF11	TRUE	TRUE
chr2	10047841	C	A	ENST00000305883	ENSG00000172059	KLF11	TRUE	TRUE
chr2	10047848	A	T	ENST00000305883	ENSG00000172059	KLF11	TRUE	TRUE
chr2	10047866	C	T	ENST00000305883	ENSG00000172059	KLF11	TRUE	TRUE
chr2	10047878	G	T	ENST00000305883	ENSG00000172059	KLF11	TRUE	TRUE
chr2	10047895	C	A	ENST00000305883	ENSG00000172059	KLF11	TRUE	TRUE
chr2	10047908	C	T	ENST00000305883	ENSG00000172059	KLF11	TRUE	TRUE
chr2	10047922	C	A	ENST00000305883	ENSG00000172059	KLF11	TRUE	TRUE
chr2	10047938	A	T	ENST00000305883	ENSG00000172059	KLF11	TRUE	TRUE
chr2	10047941	G	T	ENST00000305883	ENSG00000172059	KLF11	TRUE	TRUE
chr2	10047944	G	T	ENST00000305883	ENSG00000172059	KLF11	TRUE	TRUE
chr2	10047947	G	T	ENST00000305883	ENSG00000172059	KLF11	TRUE	TRUE
chr2	10047950	G	T	ENST00000305883	ENSG00000172059	KLF11	TRUE	TRUE
chr2	10047953	C	T	ENST00000305883	ENSG00000172059	KLF11	TRUE	TRUE
chr2	10047962	G	T	ENST00000305883	ENSG00000172059	KLF11	TRUE	TRUE
chr2	10047971	G	T	ENST00000305883	ENSG00000172059	KLF11	TRUE	TRUE
chr2	10047978	T	A	ENST00000305883	ENSG00000172059	KLF11	TRUE	TRUE
chr2	10047980	C	T	ENST00000305883	ENSG00000172059	KLF11	TRUE	TRUE
chr2	10048005	T	A	ENST00000305883	ENSG00000172059	KLF11	TRUE	TRUE
chr2	10048005	T	G	ENST00000305883	ENSG00000172059	KLF11	TRUE	TRUE
chr2	10048020	T	A	ENST00000305883	ENSG00000172059	KLF11	TRUE	TRUE
chr2	10048030	T	A	ENST00000305883	ENSG00000172059	KLF11	TRUE	TRUE
chr2	10048031	C	T	ENST00000305883	ENSG00000172059	KLF11	TRUE	TRUE
chr2	10048039	C	A	ENST00000305883	ENSG00000172059	KLF11	TRUE	TRUE
chr2	10048041	T	A	ENST00000305883	ENSG00000172059	KLF11	TRUE	TRUE
chr2	10048046	A	T	ENST00000305883	ENSG00000172059	KLF11	TRUE	TRUE
chr2	10048073	A	T	ENST00000305883	ENSG00000172059	KLF11	TRUE	TRUE
chr2	10048079	C	T	ENST00000305883	ENSG00000172059	KLF11	TRUE	TRUE
chr2	10048082	C	T	ENST00000305883	ENSG00000172059	KLF11	TRUE	TRUE
chr2	10048092	G	A	ENST00000305883	ENSG00000172059	KLF11	TRUE	TRUE
chr2	10048093	G	A	ENST00000305883	ENSG00000172059	KLF11	TRUE	TRUE
chr2	10048106	C	T	ENST00000305883	ENSG00000172059	KLF11	TRUE	TRUE
chr2	10048114	C	A	ENST00000305883	ENSG00000172059	KLF11	TRUE	TRUE
chr2	10048116	C	A	ENST00000305883	ENSG00000172059	KLF11	TRUE	TRUE
chr2	10048116	C	G	ENST00000305883	ENSG00000172059	KLF11	TRUE	TRUE
chr2	10048121	A	T	ENST00000305883	ENSG00000172059	KLF11	TRUE	TRUE
chr2	10048129	T	A	ENST00000305883	ENSG00000172059	KLF11	TRUE	TRUE
chr2	10048129	T	G	ENST00000305883	ENSG00000172059	KLF11	TRUE	TRUE
chr2	10048130	G	T	ENST00000305883	ENSG00000172059	KLF11	TRUE	TRUE
chr2	10048148	A	T	ENST00000305883	ENSG00000172059	KLF11	TRUE	TRUE
chr2	10048198	C	A	ENST00000305883	ENSG00000172059	KLF11	TRUE	TRUE
chr2	10048199	C	T	ENST00000305883	ENSG00000172059	KLF11	TRUE	TRUE
chr2	10048217	G	T	ENST00000305883	ENSG00000172059	KLF11	TRUE	TRUE
chr2	10048220	C	T	ENST00000305883	ENSG00000172059	KLF11	TRUE	TRUE
chr2	10048233	T	A	ENST00000305883	ENSG00000172059	KLF11	TRUE	TRUE
chr2	10048233	T	G	ENST00000305883	ENSG00000172059	KLF11	TRUE	TRUE
chr2	10048245	T	A	ENST00000305883	ENSG00000172059	KLF11	TRUE	TRUE
chr2	10048247	A	T	ENST00000305883	ENSG00000172059	KLF11	TRUE	TRUE
chr2	10048259	C	T	ENST00000305883	ENSG00000172059	KLF11	TRUE	TRUE
chr2	10048263	T	A	ENST00000305883	ENSG00000172059	KLF11	TRUE	TRUE
chr2	10048280	A	T	ENST00000305883	ENSG00000172059	KLF11	TRUE	TRUE
chr2	10048295	C	T	ENST00000305883	ENSG00000172059	KLF11	TRUE	TRUE
chr2	10048313	C	T	ENST00000305883	ENSG00000172059	KLF11	TRUE	TRUE
chr2	10048328	G	T	ENST00000305883	ENSG00000172059	KLF11	TRUE	TRUE
chr2	10048343	C	T	ENST00000305883	ENSG00000172059	KLF11	TRUE	TRUE
chr2	10048346	G	T	ENST00000305883	ENSG00000172059	KLF11	TRUE	TRUE
chr2	10048359	T	A	ENST00000305883	ENSG00000172059	KLF11	TRUE	TRUE
chr2	10048370	C	T	ENST00000305883	ENSG00000172059	KLF11	TRUE	TRUE
chr2	10048373	G	T	ENST00000305883	ENSG00000172059	KLF11	TRUE	TRUE
chr2	10048399	T	A	ENST00000305883	ENSG00000172059	KLF11	TRUE	TRUE
chr2	10048430	A	T	ENST00000305883	ENSG00000172059	KLF11	TRUE	TRUE
chr2	10048434	T	A	ENST00000305883	ENSG00000172059	KLF11	TRUE	TRUE
chr2	10048437	T	A	ENST00000305883	ENSG00000172059	KLF11	TRUE	TRUE
chr2	10048475	C	T	ENST00000305883	ENSG00000172059	KLF11	TRUE	TRUE
chr2	10048483	T	A	ENST00000305883	ENSG00000172059	KLF11	TRUE	TRUE
chr2	10048490	C	T	ENST00000305883	ENSG00000172059	KLF11	TRUE	TRUE
chr2	10048505	C	T	ENST00000305883	ENSG00000172059	KLF11	TRUE	TRUE
chr2	10048519	T	A	ENST00000305883	ENSG00000172059	KLF11	TRUE	TRUE
chr2	10048519	T	G	ENST00000305883	ENSG00000172059	KLF11	TRUE	TRUE
chr2	10048525	C	A	ENST00000305883	ENSG00000172059	KLF11	TRUE	TRUE
chr2	10048540	C	A	ENST00000305883	ENSG00000172059	KLF11	TRUE	TRUE
chr2	10048544	A	T	ENST00000305883	ENSG00000172059	KLF11	TRUE	TRUE
chr2	10048552	C	A	ENST00000305883	ENSG00000172059	KLF11	FALSE	FALSE
chr2	10048552	C	G	ENST00000305883	ENSG00000172059	KLF11	FALSE	FALSE
chr2	10048556	A	T	ENST00000305883	ENSG00000172059	KLF11	FALSE	FALSE
chr2	10048571	A	T	ENST00000305883	ENSG00000172059	KLF11	FALSE	FALSE
chr2	10048596	G	A	ENST00000305883	ENSG00000172059	KLF11	TRUE	FALSE
chr2	10048596	G	C	ENST00000305883	ENSG00000172059	KLF11	TRUE	FALSE
chr2	10048596	G	T	ENST00000305883	ENSG00000172059	KLF11	TRUE	FALSE
chr2	10048597	T	A	ENST00000305883	ENSG00000172059	KLF11	TRUE	FALSE
chr2	10048597	T	C	ENST00000305883	ENSG00000172059	KLF11	FALSE	FALSE
chr2	10048597	T	G	ENST00000305883	ENSG00000172059	KLF11	TRUE	FALSE
chr2	10052225	A	C	ENST00000305883	ENSG00000172059	KLF11	TRUE	FALSE
chr2	10052225	A	G	ENST00000305883	ENSG00000172059	KLF11	TRUE	FALSE
chr2	10052225	A	T	ENST00000305883	ENSG00000172059	KLF11	TRUE	FALSE
chr2	10052226	G	A	ENST00000305883	ENSG00000172059	KLF11	TRUE	FALSE
chr2	10052226	G	C	ENST00000305883	ENSG00000172059	KLF11	TRUE	FALSE
chr2	10052226	G	T	ENST00000305883	ENSG00000172059	KLF11	TRUE	FALSE
chr2	10052229	G	T	ENST00000305883	ENSG00000172059	KLF11	FALSE	FALSE
chr2	10052232	A	T	ENST00000305883	ENSG00000172059	KLF11	FALSE	FALSE
chr2	10052246	C	A	ENST00000305883	ENSG00000172059	KLF11	FALSE	FALSE
chr2	10052251	G	A	ENST00000305883	ENSG00000172059	KLF11	FALSE	FALSE
chr2	10052252	G	A	ENST00000305883	ENSG00000172059	KLF11	FALSE	FALSE
chr2	10052261	T	A	ENST00000305883	ENSG00000172059	KLF11	FALSE	FALSE
chr2	10052265	A	T	ENST00000305883	ENSG00000172059	KLF11	FALSE	FALSE
chr2	10052268	A	T	ENST00000305883	ENSG00000172059	KLF11	FALSE	FALSE
chr2	10052281	C	A	ENST00000305883	ENSG00000172059	KLF11	FALSE	FALSE
chr2	10052286	G	T	ENST00000305883	ENSG00000172059	KLF11	FALSE	FALSE
chr2	10052293	C	A	ENST00000305883	ENSG00000172059	KLF11	FALSE	FALSE
chr2	10052293	C	G	ENST00000305883	ENSG00000172059	KLF11	FALSE	FALSE
chr2	10052304	A	T	ENST00000305883	ENSG00000172059	KLF11	FALSE	FALSE
chr2	10052319	G	T	ENST00000305883	ENSG00000172059	KLF11	FALSE	FALSE
chr2	10052322	A	T	ENST00000305883	ENSG00000172059	KLF11	FALSE	FALSE
chr2	10052325	A	T	ENST00000305883	ENSG00000172059	KLF11	FALSE	FALSE
chr2	10052336	C	A	ENST00000305883	ENSG00000172059	KLF11	FALSE	FALSE
chr2	10052345	T	A	ENST00000305883	ENSG00000172059	KLF11	FALSE	FALSE
chr2	10052349	C	T	ENST00000305883	ENSG00000172059	KLF11	FALSE	FALSE
chr2	10052379	A	T	ENST00000305883	ENSG00000172059	KLF11	FALSE	FALSE
chr2	10052406	A	T	ENST00000305883	ENSG00000172059	KLF11	FALSE	FALSE
chr2	10052409	A	T	ENST00000305883	ENSG00000172059	KLF11	FALSE	FALSE
chr2	10052422	G	A	ENST00000305883	ENSG00000172059	KLF11	FALSE	FALSE
chr2	10052423	G	A	ENST00000305883	ENSG00000172059	KLF11	FALSE	FALSE
chr2	10052424	C	T	ENST00000305883	ENSG00000172059	KLF11	FALSE	FALSE
chr2	10052430	G	T	ENST00000305883	ENSG00000172059	KLF11	FALSE	FALSE
chr2	10052439	A	T	ENST00000305883	ENSG00000172059	KLF11	FALSE	FALSE
chr2	10052448	A	T	ENST00000305883	ENSG00000172059	KLF11	FALSE	FALSE
chr2	10052463	G	T	ENST00000305883	ENSG00000172059	KLF11	FALSE	FALSE
chr2	10058859	G	T	ENST00000381813	ENSG00000205795	CYS1	FALSE	FALSE
chr2	10058862	G	C	ENST00000381813	ENSG00000205795	CYS1	FALSE	FALSE
chr2	10058862	G	T	ENST00000381813	ENSG00000205795	CYS1	FALSE	FALSE
chr2	10058867	C	A	ENST00000381813	ENSG00000205795	CYS1	FALSE	FALSE
chr2	10058873	C	A	ENST00000381813	ENSG00000205795	CYS1	FALSE	FALSE
chr2	10058894	C	A	ENST00000381813	ENSG00000205795	CYS1	FALSE	FALSE
chr2	10058897	C	A	ENST00000381813	ENSG00000205795	CYS1	FALSE	FALSE
chr2	10058899	G	T	ENST00000381813	ENSG00000205795	CYS1	FALSE	FALSE
chr2	10058907	G	C	ENST00000381813	ENSG00000205795	CYS1	FALSE	FALSE
chr2	10058907	G	T	ENST00000381813	ENSG00000205795	CYS1	FALSE	FALSE
chr2	10058930	C	A	ENST00000381813	ENSG00000205795	CYS1	FALSE	FALSE
chr2	10058936	T	A	ENST00000381813	ENSG00000205795	CYS1	FALSE	FALSE
chr2	10058939	T	A	ENST00000381813	ENSG00000205795	CYS1	FALSE	FALSE
chr2	10058959	C	A	ENST00000381813	ENSG00000205795	CYS1	TRUE	FALSE
chr2	10058959	C	G	ENST00000381813	ENSG00000205795	CYS1	TRUE	FALSE
chr2	10058959	C	T	ENST00000381813	ENSG00000205795	CYS1	TRUE	FALSE
chr2	10058960	T	A	ENST00000381813	ENSG00000205795	CYS1	TRUE	FALSE
chr2	10058960	T	C	ENST00000381813	ENSG00000205795	CYS1	TRUE	FALSE
chr2	10058960	T	G	ENST00000381813	ENSG00000205795	CYS1	TRUE	FALSE
chr2	10065902	A	C	ENST00000381813	ENSG00000205795	CYS1	TRUE	FALSE
chr2	10065902	A	G	ENST00000381813	ENSG00000205795	CYS1	TRUE	FALSE
chr2	10065902	A	T	ENST00000381813	ENSG00000205795	CYS1	TRUE	FALSE
chr2	10065903	C	A	ENST00000381813	ENSG00000205795	CYS1	TRUE	FALSE
chr2	10065903	C	G	ENST00000381813	ENSG00000205795	CYS1	TRUE	FALSE
chr2	10065903	C	T	ENST00000381813	ENSG00000205795	CYS1	TRUE	FALSE
chr2	10065905	C	A	ENST00000381813	ENSG00000205795	CYS1	FALSE	FALSE
chr2	10065935	C	A	ENST00000381813	ENSG00000205795	CYS1	FALSE	FALSE
chr2	10065944	G	A	ENST00000381813	ENSG00000205795	CYS1	FALSE	FALSE
chr2	10065947	C	A	ENST00000381813	ENSG00000205795	CYS1	FALSE	FALSE
chr2	10065951	G	T	ENST00000381813	ENSG00000205795	CYS1	FALSE	FALSE
chr2	10065957	C	A	ENST00000381813	ENSG00000205795	CYS1	TRUE	FALSE
chr2	10065957	C	G	ENST00000381813	ENSG00000205795	CYS1	TRUE	FALSE
chr2	10065957	C	T	ENST00000381813	ENSG00000205795	CYS1	TRUE	FALSE
chr2	10065958	T	A	ENST00000381813	ENSG00000205795	CYS1	TRUE	FALSE
chr2	10065958	T	C	ENST00000381813	ENSG00000205795	CYS1	TRUE	FALSE
chr2	10065958	T	G	ENST00000381813	ENSG00000205795	CYS1	TRUE	FALSE
chr2	10079904	A	C	ENST00000381813	ENSG00000205795	CYS1	TRUE	FALSE
chr2	10079904	A	G	ENST00000381813	ENSG00000205795	CYS1	TRUE	FALSE
chr2	10079904	A	T	ENST00000381813	ENSG00000205795	CYS1	TRUE	FALSE
chr2	10079905	C	A	ENST00000381813	ENSG00000205795	CYS1	TRUE	FALSE
chr2	10079905	C	G	ENST00000381813	ENSG00000205795	CYS1	TRUE	FALSE
chr2	10079905	C	T	ENST00000381813	ENSG00000205795	CYS1	TRUE	FALSE
chr2	10079932	G	A	ENST00000381813	ENSG00000205795	CYS1
chr2	10079962	C	A	ENST00000381813	ENSG00000205795	CYS1
chr2	10079972	C	T	ENST00000381813	ENSG00000205795	CYS1
chr2	10079973	C	T	ENST00000381813	ENSG00000205795	CYS1
chr2	10079982	G	T	ENST00000381813	ENSG00000205795	CYS1
chr2	10079986	C	A	ENST00000381813	ENSG00000205795	CYS1
chr2	10079998	C	A	ENST00000381813	ENSG00000205795	CYS1
chr2	10080019	C	A	ENST00000381813	ENSG00000205795	CYS1
chr2	10080070	C	A	ENST00000381813	ENSG00000205795	CYS1
chr2	10080073	C	A	ENST00000381813	ENSG00000205795	CYS1
chr2	10080094	C	A	ENST00000381813	ENSG00000205795	CYS1
chr2	10080133	C	A	ENST00000381813	ENSG00000205795	CYS1
chr2	10080148	C	A	ENST00000381813	ENSG00000205795	CYS1
chr2	10080169	C	A	ENST00000381813	ENSG00000205795	CYS1		FALSE
chr2	10122841	C	T	ENST00000304567	ENSG00000171848	RRM2	FALSE	FALSE
chr2	10122844	C	T	ENST00000304567	ENSG00000171848	RRM2	FALSE	FALSE
chr2	10122850	C	T	ENST00000304567	ENSG00000171848	RRM2	TRUE	FALSE
chr2	10122857	C	A	ENST00000304567	ENSG00000171848	RRM2	TRUE	FALSE
chr2	10122865	A	T	ENST00000304567	ENSG00000171848	RRM2	TRUE	FALSE
chr2	10122878	T	A	ENST00000304567	ENSG00000171848	RRM2	TRUE	TRUE
chr2	10122886	A	T	ENST00000304567	ENSG00000171848	RRM2	TRUE	TRUE
chr2	10122889	G	T	ENST00000304567	ENSG00000171848	RRM2	TRUE	TRUE
chr2	10122898	G	A	ENST00000304567	ENSG00000171848	RRM2	TRUE	FALSE
chr2	10122898	G	C	ENST00000304567	ENSG00000171848	RRM2	TRUE	FALSE
chr2	10122898	G	T	ENST00000304567	ENSG00000171848	RRM2	TRUE	FALSE
chr2	10122899	T	A	ENST00000304567	ENSG00000171848	RRM2	TRUE	FALSE
chr2	10122899	T	C	ENST00000304567	ENSG00000171848	RRM2	TRUE	FALSE
chr2	10122899	T	G	ENST00000304567	ENSG00000171848	RRM2	TRUE	FALSE
chr2	10122981	A	C	ENST00000304567	ENSG00000171848	RRM2	TRUE	FALSE
chr2	10122981	A	G	ENST00000304567	ENSG00000171848	RRM2	TRUE	FALSE
chr2	10122981	A	T	ENST00000304567	ENSG00000171848	RRM2	TRUE	FALSE
chr2	10122982	G	A	ENST00000304567	ENSG00000171848	RRM2	TRUE	FALSE
chr2	10122982	G	C	ENST00000304567	ENSG00000171848	RRM2	TRUE	FALSE
chr2	10122982	G	T	ENST00000304567	ENSG00000171848	RRM2	TRUE	FALSE
chr2	10123019	A	T	ENST00000304567	ENSG00000171848	RRM2	TRUE	TRUE
chr2	10123040	C	T	ENST00000304567	ENSG00000171848	RRM2	TRUE	TRUE
chr2	10123043	G	T	ENST00000304567	ENSG00000171848	RRM2	TRUE	TRUE
chr2	10123052	G	T	ENST00000304567	ENSG00000171848	RRM2	TRUE	TRUE
chr2	10123058	G	A	ENST00000304567	ENSG00000171848	RRM2	TRUE	FALSE
chr2	10123058	G	C	ENST00000304567	ENSG00000171848	RRM2	TRUE	FALSE
chr2	10123058	G	T	ENST00000304567	ENSG00000171848	RRM2	TRUE	FALSE
chr2	10123059	T	A	ENST00000304567	ENSG00000171848	RRM2	TRUE	FALSE
chr2	10123059	T	C	ENST00000304567	ENSG00000171848	RRM2	FALSE	FALSE
chr2	10123059	T	G	ENST00000304567	ENSG00000171848	RRM2	TRUE	FALSE
chr2	10123385	A	C	ENST00000304567	ENSG00000171848	RRM2	TRUE	TRUE
chr2	10123385	A	G	ENST00000304567	ENSG00000171848	RRM2	TRUE	TRUE
chr2	10123385	A	T	ENST00000304567	ENSG00000171848	RRM2	TRUE	TRUE
chr2	10123386	G	A	ENST00000304567	ENSG00000171848	RRM2	TRUE	TRUE
chr2	10123386	G	C	ENST00000304567	ENSG00000171848	RRM2	TRUE	TRUE
chr2	10123386	G	T	ENST00000304567	ENSG00000171848	RRM2	TRUE	TRUE
chr2	10123387	A	T	ENST00000304567	ENSG00000171848	RRM2	TRUE	TRUE
chr2	10123393	A	T	ENST00000304567	ENSG00000171848	RRM2	TRUE	TRUE
chr2	10123414	G	T	ENST00000304567	ENSG00000171848	RRM2
chr2	10123420	G	T	ENST00000304567	ENSG00000171848	RRM2
chr2	10123432	A	T	ENST00000304567	ENSG00000171848	RRM2
chr2	10123435	G	T	ENST00000304567	ENSG00000171848	RRM2
chr2	10123468	G	T	ENST00000304567	ENSG00000171848	RRM2
chr2	10123473	C	A	ENST00000304567	ENSG00000171848	RRM2
chr2	10123473	C	G	ENST00000304567	ENSG00000171848	RRM2
chr2	10123484	G	A	ENST00000304567	ENSG00000171848	RRM2
chr2	10123485	G	A	ENST00000304567	ENSG00000171848	RRM2
chr2	10123486	C	T	ENST00000304567	ENSG00000171848	RRM2
chr2	10123494	T	A	ENST00000304567	ENSG00000171848	RRM2
chr2	10123494	T	G	ENST00000304567	ENSG00000171848	RRM2
chr2	10123495	A	T	ENST00000304567	ENSG00000171848	RRM2
chr2	10123498	A	T	ENST00000304567	ENSG00000171848	RRM2
chr2	10123504	G	T	ENST00000304567	ENSG00000171848	RRM2	TRUE	TRUE
chr2	10123517	G	A	ENST00000304567	ENSG00000171848	RRM2	TRUE	TRUE
chr2	10123518	G	A	ENST00000304567	ENSG00000171848	RRM2	TRUE	TRUE
chr2	10123525	G	T	ENST00000304567	ENSG00000171848	RRM2	TRUE	TRUE
chr2	10123528	G	T	ENST00000304567	ENSG00000171848	RRM2	TRUE	TRUE
chr2	10123531	G	A	ENST00000304567	ENSG00000171848	RRM2	TRUE	FALSE
chr2	10123531	G	C	ENST00000304567	ENSG00000171848	RRM2	TRUE	FALSE
chr2	10123531	G	T	ENST00000304567	ENSG00000171848	RRM2	TRUE	FALSE
chr2	10123532	T	A	ENST00000304567	ENSG00000171848	RRM2	TRUE	FALSE
chr2	10123532	T	C	ENST00000304567	ENSG00000171848	RRM2	TRUE	FALSE
chr2	10123532	T	G	ENST00000304567	ENSG00000171848	RRM2	TRUE	FALSE
chr2	10123734	A	C	ENST00000304567	ENSG00000171848	RRM2	TRUE	FALSE
chr2	10123734	A	G	ENST00000304567	ENSG00000171848	RRM2	TRUE	FALSE
chr2	10123734	A	T	ENST00000304567	ENSG00000171848	RRM2	TRUE	FALSE
chr2	10123735	G	A	ENST00000304567	ENSG00000171848	RRM2	TRUE	FALSE
chr2	10123735	G	C	ENST00000304567	ENSG00000171848	RRM2	TRUE	FALSE
chr2	10123735	G	T	ENST00000304567	ENSG00000171848	RRM2	TRUE	FALSE
chr2	10123748	A	T	ENST00000304567	ENSG00000171848	RRM2	TRUE	TRUE
chr2	10123757	C	T	ENST00000304567	ENSG00000171848	RRM2	TRUE	TRUE
chr2	10123764	G	A	ENST00000304567	ENSG00000171848	RRM2	TRUE	TRUE
chr2	10123765	G	A	ENST00000304567	ENSG00000171848	RRM2	TRUE	TRUE
chr2	10123766	G	T	ENST00000304567	ENSG00000171848	RRM2	TRUE	TRUE
chr2	10123775	A	T	ENST00000304567	ENSG00000171848	RRM2	TRUE	TRUE
chr2	10123781	G	T	ENST00000304567	ENSG00000171848	RRM2	TRUE	TRUE
chr2	10123784	G	T	ENST00000304567	ENSG00000171848	RRM2	TRUE	TRUE
chr2	10123787	A	T	ENST00000304567	ENSG00000171848	RRM2	TRUE	TRUE
chr2	10123792	T	A	ENST00000304567	ENSG00000171848	RRM2	TRUE	TRUE
chr2	10123792	T	G	ENST00000304567	ENSG00000171848	RRM2	TRUE	TRUE
chr2	10123844	G	T	ENST00000304567	ENSG00000171848	RRM2	TRUE	TRUE
chr2	10123851	T	A	ENST00000304567	ENSG00000171848	RRM2	TRUE	TRUE
chr2	10123853	G	A	ENST00000304567	ENSG00000171848	RRM2	TRUE	FALSE
chr2	10123853	G	C	ENST00000304567	ENSG00000171848	RRM2	TRUE	FALSE
chr2	10123853	G	T	ENST00000304567	ENSG00000171848	RRM2	TRUE	FALSE
chr2	10123854	T	A	ENST00000304567	ENSG00000171848	RRM2	TRUE	FALSE
chr2	10123854	T	C	ENST00000304567	ENSG00000171848	RRM2	TRUE	FALSE
chr2	10123854	T	G	ENST00000304567	ENSG00000171848	RRM2	TRUE	FALSE
chr2	10124715	A	C	ENST00000304567	ENSG00000171848	RRM2	TRUE	TRUE
chr2	10124715	A	G	ENST00000304567	ENSG00000171848	RRM2	TRUE	TRUE
chr2	10124715	A	T	ENST00000304567	ENSG00000171848	RRM2	TRUE	TRUE
chr2	10124716	G	A	ENST00000304567	ENSG00000171848	RRM2	TRUE	TRUE
chr2	10124716	G	C	ENST00000304567	ENSG00000171848	RRM2	TRUE	TRUE
chr2	10124716	G	T	ENST00000304567	ENSG00000171848	RRM2	TRUE	TRUE
chr2	10124720	G	T	ENST00000304567	ENSG00000171848	RRM2	TRUE	TRUE
chr2	10124723	C	T	ENST00000304567	ENSG00000171848	RRM2	TRUE	TRUE
chr2	10124732	C	T	ENST00000304567	ENSG00000171848	RRM2	TRUE	TRUE
chr2	10124735	G	T	ENST00000304567	ENSG00000171848	RRM2	TRUE	TRUE
chr2	10124741	C	T	ENST00000304567	ENSG00000171848	RRM2	TRUE	TRUE
chr2	10124750	G	T	ENST00000304567	ENSG00000171848	RRM2	TRUE	TRUE
chr2	10124761	T	A	ENST00000304567	ENSG00000171848	RRM2	TRUE	TRUE
chr2	10124767	T	A	ENST00000304567	ENSG00000171848	RRM2	TRUE	TRUE
chr2	10124767	T	G	ENST00000304567	ENSG00000171848	RRM2	TRUE	TRUE
chr2	10124774	C	T	ENST00000304567	ENSG00000171848	RRM2	TRUE	TRUE
chr2	10124786	G	T	ENST00000304567	ENSG00000171848	RRM2	TRUE	TRUE
chr2	10124801	G	T	ENST00000304567	ENSG00000171848	RRM2	TRUE	TRUE
chr2	10124809	T	A	ENST00000304567	ENSG00000171848	RRM2	TRUE	TRUE
chr2	10124809	T	G	ENST00000304567	ENSG00000171848	RRM2	TRUE	TRUE
chr2	10124830	C	A	ENST00000304567	ENSG00000171848	RRM2	TRUE	TRUE
chr2	10124830	C	G	ENST00000304567	ENSG00000171848	RRM2	TRUE	TRUE
chr2	10124834	A	T	ENST00000304567	ENSG00000171848	RRM2	TRUE	TRUE
chr2	10124843	A	T	ENST00000304567	ENSG00000171848	RRM2	TRUE	TRUE
chr2	10124846	G	T	ENST00000304567	ENSG00000171848	RRM2	TRUE	TRUE
chr2	10124851	G	A	ENST00000304567	ENSG00000171848	RRM2	TRUE	FALSE
chr2	10124851	G	C	ENST00000304567	ENSG00000171848	RRM2	TRUE	FALSE
chr2	10124851	G	T	ENST00000304567	ENSG00000171848	RRM2	TRUE	FALSE
chr2	10124852	T	A	ENST00000304567	ENSG00000171848	RRM2	TRUE	FALSE
chr2	10124852	T	C	ENST00000304567	ENSG00000171848	RRM2	FALSE	FALSE
chr2	10124852	T	G	ENST00000304567	ENSG00000171848	RRM2	TRUE	FALSE
chr2	10126873	A	C	ENST00000304567	ENSG00000171848	RRM2	TRUE	FALSE
chr2	10126873	A	G	ENST00000304567	ENSG00000171848	RRM2	TRUE	FALSE
chr2	10126873	A	T	ENST00000304567	ENSG00000171848	RRM2	TRUE	FALSE
chr2	10126874	G	A	ENST00000304567	ENSG00000171848	RRM2	TRUE	FALSE
chr2	10126874	G	C	ENST00000304567	ENSG00000171848	RRM2	TRUE	FALSE
chr2	10126874	G	T	ENST00000304567	ENSG00000171848	RRM2	TRUE	FALSE
chr2	10126876	G	T	ENST00000304567	ENSG00000171848	RRM2	TRUE	TRUE
chr2	10126897	G	T	ENST00000304567	ENSG00000171848	RRM2	TRUE	TRUE
chr2	10126911	T	A	ENST00000304567	ENSG00000171848	RRM2	TRUE	TRUE
chr2	10126915	A	T	ENST00000304567	ENSG00000171848	RRM2	TRUE	TRUE
chr2	10126918	A	T	ENST00000304567	ENSG00000171848	RRM2	TRUE	TRUE
chr2	10126921	A	T	ENST00000304567	ENSG00000171848	RRM2	TRUE	TRUE
chr2	10126931	G	A	ENST00000304567	ENSG00000171848	RRM2	TRUE	TRUE
chr2	10126932	G	A	ENST00000304567	ENSG00000171848	RRM2	TRUE	TRUE
chr2	10126937	T	A	ENST00000304567	ENSG00000171848	RRM2	TRUE	TRUE
chr2	10126943	G	A	ENST00000304567	ENSG00000171848	RRM2	TRUE	TRUE
chr2	10126944	G	A	ENST00000304567	ENSG00000171848	RRM2	TRUE	TRUE
chr2	10126954	A	T	ENST00000304567	ENSG00000171848	RRM2	TRUE	TRUE
chr2	10126957	G	T	ENST00000304567	ENSG00000171848	RRM2	TRUE	TRUE
chr2	10126968	T	A	ENST00000304567	ENSG00000171848	RRM2	TRUE	TRUE
chr2	10126968	T	G	ENST00000304567	ENSG00000171848	RRM2	TRUE	TRUE
chr2	10126970	G	A	ENST00000304567	ENSG00000171848	RRM2	TRUE	FALSE
chr2	10126970	G	C	ENST00000304567	ENSG00000171848	RRM2	TRUE	FALSE
chr2	10126970	G	T	ENST00000304567	ENSG00000171848	RRM2	TRUE	FALSE
chr2	10126971	T	A	ENST00000304567	ENSG00000171848	RRM2	TRUE	FALSE
chr2	10126971	T	C	ENST00000304567	ENSG00000171848	RRM2	TRUE	FALSE
chr2	10126971	T	G	ENST00000304567	ENSG00000171848	RRM2	TRUE	FALSE
chr2	10127085	A	C	ENST00000304567	ENSG00000171848	RRM2	TRUE	FALSE
chr2	10127085	A	G	ENST00000304567	ENSG00000171848	RRM2	TRUE	FALSE
chr2	10127085	A	T	ENST00000304567	ENSG00000171848	RRM2	TRUE	FALSE
chr2	10127086	G	A	ENST00000304567	ENSG00000171848	RRM2	TRUE	FALSE
chr2	10127086	G	C	ENST00000304567	ENSG00000171848	RRM2	TRUE	FALSE
chr2	10127086	G	T	ENST00000304567	ENSG00000171848	RRM2	TRUE	FALSE
chr2	10127089	G	T	ENST00000304567	ENSG00000171848	RRM2	TRUE	TRUE
chr2	10127116	G	T	ENST00000304567	ENSG00000171848	RRM2	TRUE	TRUE
chr2	10127147	C	A	ENST00000304567	ENSG00000171848	RRM2	TRUE	TRUE
chr2	10127156	G	A	ENST00000304567	ENSG00000171848	RRM2	TRUE	TRUE
chr2	10127157	G	A	ENST00000304567	ENSG00000171848	RRM2	TRUE	TRUE
chr2	10127161	A	T	ENST00000304567	ENSG00000171848	RRM2	TRUE	TRUE
chr2	10127164	A	T	ENST00000304567	ENSG00000171848	RRM2	TRUE	TRUE
chr2	10127167	C	T	ENST00000304567	ENSG00000171848	RRM2	TRUE	TRUE
chr2	10127170	G	T	ENST00000304567	ENSG00000171848	RRM2	TRUE	TRUE
chr2	10127200	G	T	ENST00000304567	ENSG00000171848	RRM2	TRUE	TRUE
chr2	10127212	A	T	ENST00000304567	ENSG00000171848	RRM2	TRUE	TRUE
chr2	10127218	G	T	ENST00000304567	ENSG00000171848	RRM2	TRUE	TRUE
chr2	10127221	G	A	ENST00000304567	ENSG00000171848	RRM2	TRUE	FALSE
chr2	10127221	G	C	ENST00000304567	ENSG00000171848	RRM2	TRUE	FALSE
chr2	10127221	G	T	ENST00000304567	ENSG00000171848	RRM2	TRUE	FALSE
chr2	10127222	T	A	ENST00000304567	ENSG00000171848	RRM2	TRUE	FALSE
chr2	10127222	T	C	ENST00000304567	ENSG00000171848	RRM2	TRUE	FALSE
chr2	10127222	T	G	ENST00000304567	ENSG00000171848	RRM2	TRUE	FALSE
chr2	10128846	A	C	ENST00000304567	ENSG00000171848	RRM2	TRUE	FALSE
chr2	10128846	A	G	ENST00000304567	ENSG00000171848	RRM2	TRUE	FALSE
chr2	10128846	A	T	ENST00000304567	ENSG00000171848	RRM2	TRUE	FALSE
chr2	10128847	G	A	ENST00000304567	ENSG00000171848	RRM2	TRUE	FALSE
chr2	10128847	G	C	ENST00000304567	ENSG00000171848	RRM2	TRUE	FALSE
chr2	10128847	G	T	ENST00000304567	ENSG00000171848	RRM2	TRUE	FALSE
chr2	10128852	T	A	ENST00000304567	ENSG00000171848	RRM2	TRUE	TRUE
chr2	10128852	T	G	ENST00000304567	ENSG00000171848	RRM2	TRUE	TRUE
chr2	10128859	T	A	ENST00000304567	ENSG00000171848	RRM2	TRUE	TRUE
chr2	10128871	C	A	ENST00000304567	ENSG00000171848	RRM2	TRUE	TRUE
chr2	10128881	A	T	ENST00000304567	ENSG00000171848	RRM2	TRUE	TRUE
chr2	10128896	A	T	ENST00000304567	ENSG00000171848	RRM2	TRUE	TRUE
chr2	10128903	C	A	ENST00000304567	ENSG00000171848	RRM2	TRUE	TRUE
chr2	10128905	G	T	ENST00000304567	ENSG00000171848	RRM2	TRUE	TRUE
chr2	10128908	G	T	ENST00000304567	ENSG00000171848	RRM2	TRUE	TRUE
chr2	10128911	A	T	ENST00000304567	ENSG00000171848	RRM2	TRUE	TRUE
chr2	10128917	A	T	ENST00000304567	ENSG00000171848	RRM2	TRUE	TRUE
chr2	10128920	G	T	ENST00000304567	ENSG00000171848	RRM2	TRUE	TRUE
chr2	10128947	G	T	ENST00000304567	ENSG00000171848	RRM2	TRUE	TRUE
chr2	10128950	C	T	ENST00000304567	ENSG00000171848	RRM2	TRUE	TRUE
chr2	10128953	G	A	ENST00000304567	ENSG00000171848	RRM2	TRUE	TRUE
chr2	10128953	G	C	ENST00000304567	ENSG00000171848	RRM2	TRUE	TRUE
chr2	10128953	G	T	ENST00000304567	ENSG00000171848	RRM2	TRUE	TRUE
chr2	10128954	T	A	ENST00000304567	ENSG00000171848	RRM2	TRUE	TRUE
chr2	10128954	T	C	ENST00000304567	ENSG00000171848	RRM2	TRUE	FALSE
chr2	10128954	T	G	ENST00000304567	ENSG00000171848	RRM2	TRUE	TRUE
chr2	10129039	A	C	ENST00000304567	ENSG00000171848	RRM2	TRUE	FALSE
chr2	10129039	A	G	ENST00000304567	ENSG00000171848	RRM2	TRUE	TRUE
chr2	10129039	A	T	ENST00000304567	ENSG00000171848	RRM2	TRUE	FALSE
chr2	10129040	G	A	ENST00000304567	ENSG00000171848	RRM2	TRUE	TRUE
chr2	10129040	G	C	ENST00000304567	ENSG00000171848	RRM2	TRUE	FALSE
chr2	10129040	G	T	ENST00000304567	ENSG00000171848	RRM2	TRUE	TRUE
chr2	10129041	G	T	ENST00000304567	ENSG00000171848	RRM2	TRUE	TRUE
chr2	10129053	G	T	ENST00000304567	ENSG00000171848	RRM2	TRUE	TRUE
chr2	10129060	T	A	ENST00000304567	ENSG00000171848	RRM2	TRUE	TRUE
chr2	10129068	A	T	ENST00000304567	ENSG00000171848	RRM2	TRUE	TRUE
chr2	10129088	C	A	ENST00000304567	ENSG00000171848	RRM2	TRUE	TRUE
chr2	10129098	A	T	ENST00000304567	ENSG00000171848	RRM2	TRUE	TRUE
chr2	10129101	C	T	ENST00000304567	ENSG00000171848	RRM2	TRUE	TRUE
chr2	10129106	C	A	ENST00000304567	ENSG00000171848	RRM2	FALSE	FALSE
chr2	10129106	C	G	ENST00000304567	ENSG00000171848	RRM2	FALSE	FALSE
chr2	10129110	G	T	ENST00000304567	ENSG00000171848	RRM2	FALSE	FALSE
chr2	10129125	A	T	ENST00000304567	ENSG00000171848	RRM2	FALSE	FALSE
chr2	10129137	G	T	ENST00000304567	ENSG00000171848	RRM2	FALSE	FALSE
chr2	10129152	A	T	ENST00000304567	ENSG00000171848	RRM2	FALSE	FALSE
chr2	10129155	G	A	ENST00000304567	ENSG00000171848	RRM2	TRUE	FALSE
chr2	10129155	G	C	ENST00000304567	ENSG00000171848	RRM2	TRUE	TRUE
chr2	10129155	G	T	ENST00000304567	ENSG00000171848	RRM2	TRUE	TRUE
chr2	10129156	T	A	ENST00000304567	ENSG00000171848	RRM2	TRUE	TRUE
chr2	10129156	T	C	ENST00000304567	ENSG00000171848	RRM2	TRUE	FALSE
chr2	10129156	T	G	ENST00000304567	ENSG00000171848	RRM2	TRUE	FALSE
chr2	10129232	A	C	ENST00000304567	ENSG00000171848	RRM2	FALSE	FALSE
chr2	10129232	A	G	ENST00000304567	ENSG00000171848	RRM2	FALSE	FALSE
chr2	10129232	A	T	ENST00000304567	ENSG00000171848	RRM2	TRUE	FALSE
chr2	10129233	G	A	ENST00000304567	ENSG00000171848	RRM2	FALSE	FALSE
chr2	10129233	G	C	ENST00000304567	ENSG00000171848	RRM2	TRUE	FALSE
chr2	10129233	G	T	ENST00000304567	ENSG00000171848	RRM2	TRUE	FALSE
chr2	10129240	A	T	ENST00000304567	ENSG00000171848	RRM2	FALSE	FALSE
chr2	10129246	G	T	ENST00000304567	ENSG00000171848	RRM2	FALSE	FALSE
chr2	10129267	G	T	ENST00000304567	ENSG00000171848	RRM2	FALSE	FALSE
chr2	10129277	C	A	ENST00000304567	ENSG00000171848	RRM2	FALSE	FALSE
chr2	10129277	C	G	ENST00000304567	ENSG00000171848	RRM2	FALSE	FALSE
chr2	10129282	G	T	ENST00000304567	ENSG00000171848	RRM2	FALSE	FALSE
chr2	10129285	G	T	ENST00000304567	ENSG00000171848	RRM2	FALSE	FALSE
chr2	10129288	A	T	ENST00000304567	ENSG00000171848	RRM2	FALSE	FALSE
chr2	10129303	G	T	ENST00000304567	ENSG00000171848	RRM2
chr2	10129306	A	T	ENST00000304567	ENSG00000171848	RRM2
chr2	10129309	A	T	ENST00000304567	ENSG00000171848	RRM2
chr2	10129318	G	T	ENST00000304567	ENSG00000171848	RRM2
chr2	10129323	T	A	ENST00000304567	ENSG00000171848	RRM2
chr2	10129323	T	G	ENST00000304567	ENSG00000171848	RRM2
chr2	10129324	C	T	ENST00000304567	ENSG00000171848	RRM2
chr2	10129333	G	T	ENST00000304567	ENSG00000171848	RRM2
chr2	10129343	C	A	ENST00000304567	ENSG00000171848	RRM2
chr2	10129343	C	G	ENST00000304567	ENSG00000171848	RRM2
chr2	10129354	G	T	ENST00000304567	ENSG00000171848	RRM2
chr2	10129370	T	A	ENST00000304567	ENSG00000171848	RRM2
chr2	10303178	G	A	ENST00000307845	ENSG00000115756	HPCAL1	TRUE	FALSE
chr2	10303178	G	C	ENST00000307845	ENSG00000115756	HPCAL1	TRUE	FALSE
chr2	10303178	G	T	ENST00000307845	ENSG00000115756	HPCAL1	TRUE	FALSE
chr2	10303179	T	A	ENST00000307845	ENSG00000115756	HPCAL1	TRUE	FALSE
chr2	10303179	T	C	ENST00000307845	ENSG00000115756	HPCAL1	TRUE	FALSE
chr2	10303179	T	G	ENST00000307845	ENSG00000115756	HPCAL1	TRUE	FALSE
chr2	10396833	A	C	ENST00000307845	ENSG00000115756	HPCAL1	TRUE	FALSE
chr2	10396833	A	G	ENST00000307845	ENSG00000115756	HPCAL1	TRUE	FALSE
chr2	10396833	A	T	ENST00000307845	ENSG00000115756	HPCAL1	TRUE	FALSE
chr2	10396834	G	A	ENST00000307845	ENSG00000115756	HPCAL1	TRUE	FALSE
chr2	10396834	G	C	ENST00000307845	ENSG00000115756	HPCAL1	TRUE	FALSE
chr2	10396834	G	T	ENST00000307845	ENSG00000115756	HPCAL1	TRUE	FALSE
chr2	10396921	G	A	ENST00000307845	ENSG00000115756	HPCAL1	TRUE	FALSE
chr2	10396921	G	C	ENST00000307845	ENSG00000115756	HPCAL1	TRUE	FALSE
chr2	10396921	G	T	ENST00000307845	ENSG00000115756	HPCAL1	TRUE	FALSE
chr2	10396922	T	A	ENST00000307845	ENSG00000115756	HPCAL1	TRUE	FALSE
chr2	10396922	T	C	ENST00000307845	ENSG00000115756	HPCAL1	TRUE	FALSE
chr2	10396922	T	G	ENST00000307845	ENSG00000115756	HPCAL1	TRUE	FALSE
chr2	10419732	A	C	ENST00000307845	ENSG00000115756	HPCAL1	TRUE	FALSE
chr2	10419732	A	G	ENST00000307845	ENSG00000115756	HPCAL1	TRUE	FALSE
chr2	10419732	A	T	ENST00000307845	ENSG00000115756	HPCAL1	TRUE	FALSE
chr2	10419733	G	A	ENST00000307845	ENSG00000115756	HPCAL1	TRUE	FALSE
chr2	10419733	G	C	ENST00000307845	ENSG00000115756	HPCAL1	TRUE	FALSE
chr2	10419733	G	T	ENST00000307845	ENSG00000115756	HPCAL1	TRUE	FALSE
chr2	10419764	A	T	ENST00000307845	ENSG00000115756	HPCAL1	FALSE	FALSE
chr2	10419767	C	T	ENST00000307845	ENSG00000115756	HPCAL1	FALSE	FALSE
chr2	10419776	A	T	ENST00000307845	ENSG00000115756	HPCAL1	FALSE	FALSE
chr2	10419788	G	T	ENST00000307845	ENSG00000115756	HPCAL1	FALSE	FALSE
chr2	10419797	C	T	ENST00000307845	ENSG00000115756	HPCAL1	FALSE	FALSE
chr2	10419809	G	T	ENST00000307845	ENSG00000115756	HPCAL1	TRUE	FALSE
chr2	10419818	G	T	ENST00000307845	ENSG00000115756	HPCAL1	TRUE	FALSE
chr2	10419833	G	T	ENST00000307845	ENSG00000115756	HPCAL1	TRUE	TRUE
chr2	10419839	C	T	ENST00000307845	ENSG00000115756	HPCAL1	TRUE	TRUE
chr2	10419842	G	T	ENST00000307845	ENSG00000115756	HPCAL1	TRUE	TRUE
chr2	10419846	G	A	ENST00000307845	ENSG00000115756	HPCAL1	TRUE	TRUE
chr2	10419847	G	A	ENST00000307845	ENSG00000115756	HPCAL1	TRUE	TRUE
chr2	10419850	C	A	ENST00000307845	ENSG00000115756	HPCAL1	TRUE	TRUE
chr2	10419850	C	G	ENST00000307845	ENSG00000115756	HPCAL1	TRUE	TRUE
chr2	10419851	A	T	ENST00000307845	ENSG00000115756	HPCAL1	TRUE	TRUE
chr2	10419863	A	T	ENST00000307845	ENSG00000115756	HPCAL1	TRUE	TRUE
chr2	10419871	C	A	ENST00000307845	ENSG00000115756	HPCAL1	TRUE	TRUE
chr2	10419896	G	T	ENST00000307845	ENSG00000115756	HPCAL1	TRUE	TRUE
chr2	10419902	A	T	ENST00000307845	ENSG00000115756	HPCAL1	TRUE	TRUE
chr2	10419905	A	T	ENST00000307845	ENSG00000115756	HPCAL1	TRUE	TRUE
chr2	10419913	C	A	ENST00000307845	ENSG00000115756	HPCAL1	TRUE	TRUE
chr2	10419913	C	G	ENST00000307845	ENSG00000115756	HPCAL1	TRUE	TRUE
chr2	10419931	C	A	ENST00000307845	ENSG00000115756	HPCAL1	TRUE	TRUE
chr2	10419931	C	G	ENST00000307845	ENSG00000115756	HPCAL1	TRUE	TRUE
chr2	10419944	A	T	ENST00000307845	ENSG00000115756	HPCAL1	TRUE	TRUE
chr2	10419953	G	T	ENST00000307845	ENSG00000115756	HPCAL1	TRUE	TRUE
chr2	10420007	G	T	ENST00000307845	ENSG00000115756	HPCAL1	TRUE	TRUE
chr2	10420035	C	A	ENST00000307845	ENSG00000115756	HPCAL1	TRUE	TRUE
chr2	10420043	A	T	ENST00000307845	ENSG00000115756	HPCAL1	TRUE	TRUE
chr2	10420049	G	T	ENST00000307845	ENSG00000115756	HPCAL1	TRUE	TRUE
chr2	10420052	C	T	ENST00000307845	ENSG00000115756	HPCAL1	TRUE	TRUE
chr2	10420055	A	T	ENST00000307845	ENSG00000115756	HPCAL1	TRUE	TRUE
chr2	10420061	A	T	ENST00000307845	ENSG00000115756	HPCAL1	TRUE	TRUE
chr2	10420065	G	A	ENST00000307845	ENSG00000115756	HPCAL1	TRUE	TRUE
chr2	10420066	G	A	ENST00000307845	ENSG00000115756	HPCAL1	TRUE	TRUE
chr2	10420081	C	A	ENST00000307845	ENSG00000115756	HPCAL1	TRUE	TRUE
chr2	10420081	C	G	ENST00000307845	ENSG00000115756	HPCAL1	TRUE	TRUE
chr2	10420102	C	A	ENST00000307845	ENSG00000115756	HPCAL1	TRUE	TRUE
chr2	10420102	C	G	ENST00000307845	ENSG00000115756	HPCAL1	TRUE	TRUE
chr2	10420115	G	T	ENST00000307845	ENSG00000115756	HPCAL1	TRUE	TRUE
chr2	10420124	G	T	ENST00000307845	ENSG00000115756	HPCAL1	TRUE	TRUE
chr2	10420133	C	T	ENST00000307845	ENSG00000115756	HPCAL1	TRUE	TRUE
chr2	10420136	G	A	ENST00000307845	ENSG00000115756	HPCAL1	TRUE	FALSE
chr2	10420136	G	C	ENST00000307845	ENSG00000115756	HPCAL1	TRUE	FALSE
chr2	10420136	G	T	ENST00000307845	ENSG00000115756	HPCAL1	TRUE	FALSE
chr2	10420137	T	A	ENST00000307845	ENSG00000115756	HPCAL1	TRUE	FALSE
chr2	10420137	T	C	ENST00000307845	ENSG00000115756	HPCAL1	TRUE	FALSE
chr2	10420137	T	G	ENST00000307845	ENSG00000115756	HPCAL1	TRUE	FALSE
chr2	10422981	A	C	ENST00000307845	ENSG00000115756	HPCAL1	TRUE	FALSE
chr2	10422981	A	G	ENST00000307845	ENSG00000115756	HPCAL1	TRUE	FALSE
chr2	10422981	A	T	ENST00000307845	ENSG00000115756	HPCAL1	TRUE	FALSE
chr2	10422982	G	A	ENST00000307845	ENSG00000115756	HPCAL1	TRUE	FALSE
chr2	10422982	G	C	ENST00000307845	ENSG00000115756	HPCAL1	TRUE	FALSE
chr2	10422982	G	T	ENST00000307845	ENSG00000115756	HPCAL1	TRUE	FALSE
chr2	10422991	C	A	ENST00000307845	ENSG00000115756	HPCAL1	TRUE	TRUE
chr2	10422991	C	G	ENST00000307845	ENSG00000115756	HPCAL1	TRUE	TRUE
chr2	10422992	A	T	ENST00000307845	ENSG00000115756	HPCAL1	TRUE	TRUE
chr2	10423002	C	A	ENST00000307845	ENSG00000115756	HPCAL1	TRUE	TRUE
chr2	10423013	A	T	ENST00000307845	ENSG00000115756	HPCAL1	TRUE	TRUE
chr2	10423022	G	T	ENST00000307845	ENSG00000115756	HPCAL1	TRUE	TRUE
chr2	10423028	G	T	ENST00000307845	ENSG00000115756	HPCAL1	TRUE	TRUE
chr2	10423040	G	T	ENST00000307845	ENSG00000115756	HPCAL1	FALSE	FALSE
chr2	10423043	A	T	ENST00000307845	ENSG00000115756	HPCAL1	FALSE	FALSE
chr2	10423055	A	T	ENST00000307845	ENSG00000115756	HPCAL1	FALSE	FALSE
chr2	10423067	C	T	ENST00000307845	ENSG00000115756	HPCAL1	FALSE	FALSE
chr2	10423089	G	A	ENST00000307845	ENSG00000115756	HPCAL1	TRUE	FALSE
chr2	10423089	G	C	ENST00000307845	ENSG00000115756	HPCAL1	TRUE	FALSE
chr2	10423089	G	T	ENST00000307845	ENSG00000115756	HPCAL1	TRUE	FALSE
chr2	10423090	T	A	ENST00000307845	ENSG00000115756	HPCAL1	TRUE	FALSE
chr2	10423090	T	C	ENST00000307845	ENSG00000115756	HPCAL1	TRUE	FALSE
chr2	10423090	T	G	ENST00000307845	ENSG00000115756	HPCAL1	TRUE	FALSE
chr2	10426722	A	C	ENST00000307845	ENSG00000115756	HPCAL1	TRUE	FALSE
chr2	10426722	A	G	ENST00000307845	ENSG00000115756	HPCAL1	TRUE	FALSE
chr2	10426722	A	T	ENST00000307845	ENSG00000115756	HPCAL1	TRUE	FALSE
chr2	10426723	G	A	ENST00000307845	ENSG00000115756	HPCAL1	TRUE	FALSE
chr2	10426723	G	C	ENST00000307845	ENSG00000115756	HPCAL1	TRUE	FALSE
chr2	10426723	G	T	ENST00000307845	ENSG00000115756	HPCAL1	TRUE	FALSE
chr2	10426726	A	T	ENST00000307845	ENSG00000115756	HPCAL1	FALSE	FALSE
chr2	10426736	T	A	ENST00000307845	ENSG00000115756	HPCAL1	FALSE	FALSE
chr2	10426738	G	T	ENST00000307845	ENSG00000115756	HPCAL1	FALSE	FALSE
chr2	10426741	G	T	ENST00000307845	ENSG00000115756	HPCAL1	FALSE	FALSE
chr2	10426750	A	T	ENST00000307845	ENSG00000115756	HPCAL1	FALSE	FALSE
chr2	10426759	A	T	ENST00000307845	ENSG00000115756	HPCAL1	FALSE	FALSE
chr2	10426789	C	T	ENST00000307845	ENSG00000115756	HPCAL1	FALSE	FALSE
chr2	10426794	C	A	ENST00000307845	ENSG00000115756	HPCAL1	FALSE	FALSE
chr2	10426813	C	T	ENST00000307845	ENSG00000115756	HPCAL1	FALSE	FALSE
chr2	10440743	G	T	ENST00000234111	ENSG00000115758	ODC1
chr2	10440748	A	T	ENST00000234111	ENSG00000115758	ODC1
chr2	10440759	T	A	ENST00000234111	ENSG00000115758	ODC1
chr2	10440768	T	A	ENST00000234111	ENSG00000115758	ODC1
chr2	10440780	C	A	ENST00000234111	ENSG00000115758	ODC1
chr2	10440781	C	T	ENST00000234111	ENSG00000115758	ODC1
chr2	10440782	C	T	ENST00000234111	ENSG00000115758	ODC1
chr2	10440787	A	T	ENST00000234111	ENSG00000115758	ODC1
chr2	10440816	G	A	ENST00000234111	ENSG00000115758	ODC1
chr2	10440819	C	A	ENST00000234111	ENSG00000115758	ODC1
chr2	10440822	C	A	ENST00000234111	ENSG00000115758	ODC1
chr2	10440828	C	A	ENST00000234111	ENSG00000115758	ODC1
chr2	10440849	G	A	ENST00000234111	ENSG00000115758	ODC1
chr2	10440855	G	A	ENST00000234111	ENSG00000115758	ODC1
chr2	10440858	G	A	ENST00000234111	ENSG00000115758	ODC1
chr2	10440867	G	A	ENST00000234111	ENSG00000115758	ODC1
chr2	10440868	C	T	ENST00000234111	ENSG00000115758	ODC1
chr2	10440869	C	A	ENST00000234111	ENSG00000115758	ODC1	TRUE	FALSE
chr2	10440869	C	G	ENST00000234111	ENSG00000115758	ODC1	TRUE	FALSE
chr2	10440869	C	T	ENST00000234111	ENSG00000115758	ODC1	TRUE	FALSE
chr2	10440870	T	A	ENST00000234111	ENSG00000115758	ODC1	TRUE	FALSE
chr2	10440870	T	C	ENST00000234111	ENSG00000115758	ODC1	TRUE	FALSE
chr2	10440870	T	G	ENST00000234111	ENSG00000115758	ODC1	TRUE	FALSE
chr2	10441507	A	C	ENST00000234111	ENSG00000115758	ODC1	TRUE	FALSE
chr2	10441507	A	G	ENST00000234111	ENSG00000115758	ODC1	TRUE	FALSE
chr2	10441507	A	T	ENST00000234111	ENSG00000115758	ODC1	TRUE	FALSE
chr2	10441508	C	A	ENST00000234111	ENSG00000115758	ODC1	TRUE	FALSE
chr2	10441508	C	G	ENST00000234111	ENSG00000115758	ODC1	TRUE	FALSE
chr2	10441508	C	T	ENST00000234111	ENSG00000115758	ODC1	TRUE	FALSE
chr2	10441509	C	T	ENST00000234111	ENSG00000115758	ODC1
chr2	10441521	G	C	ENST00000234111	ENSG00000115758	ODC1
chr2	10441521	G	T	ENST00000234111	ENSG00000115758	ODC1
chr2	10441529	A	C	ENST00000234111	ENSG00000115758	ODC1
chr2	10441529	A	T	ENST00000234111	ENSG00000115758	ODC1
chr2	10441532	G	C	ENST00000234111	ENSG00000115758	ODC1
chr2	10441532	G	T	ENST00000234111	ENSG00000115758	ODC1
chr2	10441549	G	A	ENST00000234111	ENSG00000115758	ODC1
chr2	10441583	G	C	ENST00000234111	ENSG00000115758	ODC1
chr2	10441583	G	T	ENST00000234111	ENSG00000115758	ODC1
chr2	10441600	C	A	ENST00000234111	ENSG00000115758	ODC1
chr2	10441610	C	T	ENST00000234111	ENSG00000115758	ODC1
chr2	10441611	C	T	ENST00000234111	ENSG00000115758	ODC1
chr2	10441630	C	A	ENST00000234111	ENSG00000115758	ODC1
chr2	10441640	A	T	ENST00000234111	ENSG00000115758	ODC1
chr2	10441648	C	A	ENST00000234111	ENSG00000115758	ODC1
chr2	10441670	A	T	ENST00000234111	ENSG00000115758	ODC1
chr2	10441681	C	A	ENST00000234111	ENSG00000115758	ODC1
chr2	10441682	C	T	ENST00000234111	ENSG00000115758	ODC1
chr2	10441683	C	T	ENST00000234111	ENSG00000115758	ODC1
chr2	10441695	G	C	ENST00000234111	ENSG00000115758	ODC1
chr2	10441695	G	T	ENST00000234111	ENSG00000115758	ODC1
chr2	10441697	A	C	ENST00000234111	ENSG00000115758	ODC1
chr2	10441697	A	T	ENST00000234111	ENSG00000115758	ODC1
chr2	10441700	A	C	ENST00000234111	ENSG00000115758	ODC1
chr2	10441700	A	T	ENST00000234111	ENSG00000115758	ODC1
chr2	10441705	T	A	ENST00000234111	ENSG00000115758	ODC1
chr2	10441708	C	A	ENST00000234111	ENSG00000115758	ODC1
chr2	10441717	T	A	ENST00000234111	ENSG00000115758	ODC1
chr2	10441723	T	A	ENST00000234111	ENSG00000115758	ODC1
chr2	10441724	C	A	ENST00000234111	ENSG00000115758	ODC1	TRUE	TRUE
chr2	10441724	C	G	ENST00000234111	ENSG00000115758	ODC1	TRUE	TRUE
chr2	10441724	C	T	ENST00000234111	ENSG00000115758	ODC1	TRUE	TRUE
chr2	10441725	T	A	ENST00000234111	ENSG00000115758	ODC1	TRUE	TRUE
chr2	10441725	T	C	ENST00000234111	ENSG00000115758	ODC1	TRUE	TRUE
chr2	10441725	T	G	ENST00000234111	ENSG00000115758	ODC1	TRUE	FALSE
chr2	10441815	A	C	ENST00000234111	ENSG00000115758	ODC1	TRUE	FALSE
chr2	10441815	A	G	ENST00000234111	ENSG00000115758	ODC1	TRUE	FALSE
chr2	10441815	A	T	ENST00000234111	ENSG00000115758	ODC1	TRUE	FALSE
chr2	10441816	C	A	ENST00000234111	ENSG00000115758	ODC1	TRUE	FALSE
chr2	10441816	C	G	ENST00000234111	ENSG00000115758	ODC1	TRUE	FALSE
chr2	10441816	C	T	ENST00000234111	ENSG00000115758	ODC1	TRUE	FALSE
chr2	10441819	T	A	ENST00000234111	ENSG00000115758	ODC1
chr2	10441822	G	A	ENST00000234111	ENSG00000115758	ODC1
chr2	10441834	T	A	ENST00000234111	ENSG00000115758	ODC1
chr2	10441850	A	C	ENST00000234111	ENSG00000115758	ODC1
chr2	10441850	A	T	ENST00000234111	ENSG00000115758	ODC1
chr2	10441859	G	T	ENST00000234111	ENSG00000115758	ODC1
chr2	10441869	G	C	ENST00000234111	ENSG00000115758	ODC1
chr2	10441869	G	T	ENST00000234111	ENSG00000115758	ODC1
chr2	10441873	C	A	ENST00000234111	ENSG00000115758	ODC1
chr2	10441874	A	C	ENST00000234111	ENSG00000115758	ODC1
chr2	10441874	A	T	ENST00000234111	ENSG00000115758	ODC1
chr2	10441892	A	C	ENST00000234111	ENSG00000115758	ODC1
chr2	10441892	A	T	ENST00000234111	ENSG00000115758	ODC1
chr2	10441895	A	C	ENST00000234111	ENSG00000115758	ODC1
chr2	10441895	A	T	ENST00000234111	ENSG00000115758	ODC1
chr2	10441909	G	A	ENST00000234111	ENSG00000115758	ODC1
chr2	10441912	C	A	ENST00000234111	ENSG00000115758	ODC1
chr2	10441917	G	T	ENST00000234111	ENSG00000115758	ODC1
chr2	10441921	C	A	ENST00000234111	ENSG00000115758	ODC1
chr2	10441927	C	A	ENST00000234111	ENSG00000115758	ODC1
chr2	10441930	C	A	ENST00000234111	ENSG00000115758	ODC1	TRUE	FALSE
chr2	10441930	C	G	ENST00000234111	ENSG00000115758	ODC1	TRUE	FALSE
chr2	10441930	C	T	ENST00000234111	ENSG00000115758	ODC1	TRUE	FALSE
chr2	10441931	T	A	ENST00000234111	ENSG00000115758	ODC1	TRUE	FALSE
chr2	10441931	T	C	ENST00000234111	ENSG00000115758	ODC1	TRUE	FALSE
chr2	10441931	T	G	ENST00000234111	ENSG00000115758	ODC1	TRUE	FALSE
chr2	10442010	A	C	ENST00000234111	ENSG00000115758	ODC1	TRUE	FALSE
chr2	10442010	A	G	ENST00000234111	ENSG00000115758	ODC1	TRUE	FALSE
chr2	10442010	A	T	ENST00000234111	ENSG00000115758	ODC1	TRUE	FALSE
chr2	10442011	C	A	ENST00000234111	ENSG00000115758	ODC1	TRUE	FALSE
chr2	10442011	C	G	ENST00000234111	ENSG00000115758	ODC1	TRUE	FALSE
chr2	10442011	C	T	ENST00000234111	ENSG00000115758	ODC1	TRUE	FALSE
chr2	10442027	G	A	ENST00000234111	ENSG00000115758	ODC1
chr2	10442030	C	A	ENST00000234111	ENSG00000115758	ODC1
chr2	10442033	T	A	ENST00000234111	ENSG00000115758	ODC1
chr2	10442035	A	C	ENST00000234111	ENSG00000115758	ODC1
chr2	10442035	A	T	ENST00000234111	ENSG00000115758	ODC1
chr2	10442045	T	A	ENST00000234111	ENSG00000115758	ODC1
chr2	10442048	T	A	ENST00000234111	ENSG00000115758	ODC1
chr2	10442080	G	C	ENST00000234111	ENSG00000115758	ODC1
chr2	10442080	G	T	ENST00000234111	ENSG00000115758	ODC1
chr2	10442088	A	C	ENST00000234111	ENSG00000115758	ODC1
chr2	10442088	A	T	ENST00000234111	ENSG00000115758	ODC1
chr2	10442091	G	C	ENST00000234111	ENSG00000115758	ODC1
chr2	10442091	G	T	ENST00000234111	ENSG00000115758	ODC1
chr2	10442096	T	A	ENST00000234111	ENSG00000115758	ODC1
chr2	10442105	C	A	ENST00000234111	ENSG00000115758	ODC1
chr2	10442117	T	A	ENST00000234111	ENSG00000115758	ODC1
chr2	10442123	C	A	ENST00000234111	ENSG00000115758	ODC1
chr2	10442131	G	C	ENST00000234111	ENSG00000115758	ODC1
chr2	10442131	G	T	ENST00000234111	ENSG00000115758	ODC1
chr2	10442139	G	C	ENST00000234111	ENSG00000115758	ODC1
chr2	10442139	G	T	ENST00000234111	ENSG00000115758	ODC1
chr2	10442144	T	A	ENST00000234111	ENSG00000115758	ODC1
chr2	10442149	A	T	ENST00000234111	ENSG00000115758	ODC1
chr2	10442175	C	A	ENST00000234111	ENSG00000115758	ODC1	TRUE	FALSE
chr2	10442175	C	G	ENST00000234111	ENSG00000115758	ODC1	TRUE	FALSE
chr2	10442175	C	T	ENST00000234111	ENSG00000115758	ODC1	TRUE	FALSE
chr2	10442176	T	A	ENST00000234111	ENSG00000115758	ODC1	TRUE	FALSE
chr2	10442176	T	C	ENST00000234111	ENSG00000115758	ODC1	TRUE	FALSE
chr2	10442176	T	G	ENST00000234111	ENSG00000115758	ODC1	TRUE	FALSE
chr2	10443228	A	C	ENST00000234111	ENSG00000115758	ODC1	TRUE	FALSE
chr2	10443228	A	G	ENST00000234111	ENSG00000115758	ODC1	TRUE	FALSE
chr2	10443228	A	T	ENST00000234111	ENSG00000115758	ODC1	TRUE	FALSE
chr2	10443229	C	A	ENST00000234111	ENSG00000115758	ODC1	TRUE	FALSE
chr2	10443229	C	G	ENST00000234111	ENSG00000115758	ODC1	TRUE	FALSE
chr2	10443229	C	T	ENST00000234111	ENSG00000115758	ODC1	TRUE	FALSE
chr2	10443232	C	A	ENST00000234111	ENSG00000115758	ODC1
chr2	10443235	C	A	ENST00000234111	ENSG00000115758	ODC1
chr2	10443241	T	A	ENST00000234111	ENSG00000115758	ODC1
chr2	10443247	T	A	ENST00000234111	ENSG00000115758	ODC1
chr2	10443256	C	A	ENST00000234111	ENSG00000115758	ODC1
chr2	10443262	C	A	ENST00000234111	ENSG00000115758	ODC1
chr2	10443290	A	C	ENST00000234111	ENSG00000115758	ODC1
chr2	10443290	A	T	ENST00000234111	ENSG00000115758	ODC1
chr2	10443310	C	A	ENST00000234111	ENSG00000115758	ODC1
chr2	10443314	C	A	ENST00000234111	ENSG00000115758	ODC1	TRUE	FALSE
chr2	10443314	C	G	ENST00000234111	ENSG00000115758	ODC1	TRUE	FALSE
chr2	10443314	C	T	ENST00000234111	ENSG00000115758	ODC1	TRUE	FALSE
chr2	10443315	T	A	ENST00000234111	ENSG00000115758	ODC1	TRUE	FALSE
chr2	10443315	T	C	ENST00000234111	ENSG00000115758	ODC1	TRUE	FALSE
chr2	10443315	T	G	ENST00000234111	ENSG00000115758	ODC1	TRUE	FALSE
chr2	10443488	A	C	ENST00000234111	ENSG00000115758	ODC1	TRUE	FALSE
chr2	10443488	A	G	ENST00000234111	ENSG00000115758	ODC1	FALSE	FALSE
chr2	10443488	A	T	ENST00000234111	ENSG00000115758	ODC1	TRUE	FALSE
chr2	10443489	C	A	ENST00000234111	ENSG00000115758	ODC1	TRUE	FALSE
chr2	10443489	C	G	ENST00000234111	ENSG00000115758	ODC1	TRUE	TRUE
chr2	10443489	C	T	ENST00000234111	ENSG00000115758	ODC1	TRUE	TRUE
chr2	10443505	A	T	ENST00000234111	ENSG00000115758	ODC1
chr2	10443528	G	A	ENST00000234111	ENSG00000115758	ODC1
chr2	10443540	C	A	ENST00000234111	ENSG00000115758	ODC1
chr2	10443550	A	T	ENST00000234111	ENSG00000115758	ODC1
chr2	10443561	C	A	ENST00000234111	ENSG00000115758	ODC1
chr2	10443572	C	A	ENST00000234111	ENSG00000115758	ODC1	TRUE	TRUE
chr2	10443572	C	G	ENST00000234111	ENSG00000115758	ODC1	TRUE	TRUE
chr2	10443572	C	T	ENST00000234111	ENSG00000115758	ODC1	TRUE	TRUE
chr2	10443573	T	A	ENST00000234111	ENSG00000115758	ODC1	TRUE	TRUE
chr2	10443573	T	C	ENST00000234111	ENSG00000115758	ODC1	TRUE	TRUE
chr2	10443573	T	G	ENST00000234111	ENSG00000115758	ODC1	TRUE	TRUE
chr2	10443700	A	C	ENST00000234111	ENSG00000115758	ODC1	TRUE	TRUE
chr2	10443700	A	G	ENST00000234111	ENSG00000115758	ODC1	TRUE	FALSE
chr2	10443700	A	T	ENST00000234111	ENSG00000115758	ODC1	TRUE	TRUE
chr2	10443701	C	A	ENST00000234111	ENSG00000115758	ODC1	TRUE	TRUE
chr2	10443701	C	G	ENST00000234111	ENSG00000115758	ODC1	TRUE	TRUE
chr2	10443701	C	T	ENST00000234111	ENSG00000115758	ODC1	TRUE	TRUE
chr2	10443730	C	A	ENST00000234111	ENSG00000115758	ODC1
chr2	10443733	T	A	ENST00000234111	ENSG00000115758	ODC1
chr2	10443742	C	A	ENST00000234111	ENSG00000115758	ODC1
chr2	10443744	A	T	ENST00000234111	ENSG00000115758	ODC1
chr2	10443763	T	A	ENST00000234111	ENSG00000115758	ODC1
chr2	10443781	T	A	ENST00000234111	ENSG00000115758	ODC1
chr2	10443794	A	T	ENST00000234111	ENSG00000115758	ODC1
chr2	10443805	T	A	ENST00000234111	ENSG00000115758	ODC1
chr2	10443828	A	T	ENST00000234111	ENSG00000115758	ODC1
chr2	10443834	A	T	ENST00000234111	ENSG00000115758	ODC1
chr2	10443837	C	A	ENST00000234111	ENSG00000115758	ODC1	TRUE	FALSE
chr2	10443837	C	G	ENST00000234111	ENSG00000115758	ODC1	TRUE	FALSE
chr2	10443837	C	T	ENST00000234111	ENSG00000115758	ODC1	TRUE	FALSE
chr2	10443838	T	A	ENST00000234111	ENSG00000115758	ODC1	TRUE	FALSE
chr2	10443838	T	C	ENST00000234111	ENSG00000115758	ODC1	TRUE	FALSE
chr2	10443838	T	G	ENST00000234111	ENSG00000115758	ODC1	TRUE	FALSE
chr2	10444093	A	C	ENST00000234111	ENSG00000115758	ODC1	TRUE	FALSE
chr2	10444093	A	G	ENST00000234111	ENSG00000115758	ODC1	TRUE	FALSE
chr2	10444093	A	T	ENST00000234111	ENSG00000115758	ODC1	TRUE	FALSE
chr2	10444094	C	A	ENST00000234111	ENSG00000115758	ODC1	TRUE	FALSE
chr2	10444094	C	G	ENST00000234111	ENSG00000115758	ODC1	TRUE	FALSE
chr2	10444094	C	T	ENST00000234111	ENSG00000115758	ODC1	TRUE	FALSE
chr2	10444096	T	A	ENST00000234111	ENSG00000115758	ODC1
chr2	10444102	T	A	ENST00000234111	ENSG00000115758	ODC1
chr2	10444114	T	A	ENST00000234111	ENSG00000115758	ODC1
chr2	10444123	T	A	ENST00000234111	ENSG00000115758	ODC1
chr2	10444128	A	T	ENST00000234111	ENSG00000115758	ODC1
chr2	10444132	C	A	ENST00000234111	ENSG00000115758	ODC1
chr2	10444138	C	A	ENST00000234111	ENSG00000115758	ODC1
chr2	10444159	G	A	ENST00000234111	ENSG00000115758	ODC1
chr2	10444165	C	A	ENST00000234111	ENSG00000115758	ODC1
chr2	10444178	A	C	ENST00000234111	ENSG00000115758	ODC1
chr2	10444178	A	T	ENST00000234111	ENSG00000115758	ODC1
chr2	10444183	T	A	ENST00000234111	ENSG00000115758	ODC1
chr2	10444189	G	A	ENST00000234111	ENSG00000115758	ODC1
chr2	10444198	G	A	ENST00000234111	ENSG00000115758	ODC1
chr2	10444201	T	A	ENST00000234111	ENSG00000115758	ODC1
chr2	10444202	A	T	ENST00000234111	ENSG00000115758	ODC1
chr2	10444214	A	C	ENST00000234111	ENSG00000115758	ODC1
chr2	10444214	A	T	ENST00000234111	ENSG00000115758	ODC1
chr2	10444228	C	A	ENST00000234111	ENSG00000115758	ODC1
chr2	10444249	G	A	ENST00000234111	ENSG00000115758	ODC1
chr2	10444254	A	T	ENST00000234111	ENSG00000115758	ODC1
chr2	10444258	G	A	ENST00000234111	ENSG00000115758	ODC1
chr2	10444264	C	A	ENST00000234111	ENSG00000115758	ODC1
chr2	10444268	C	A	ENST00000234111	ENSG00000115758	ODC1	TRUE	FALSE
chr2	10444268	C	G	ENST00000234111	ENSG00000115758	ODC1	TRUE	FALSE
chr2	10444268	C	T	ENST00000234111	ENSG00000115758	ODC1	TRUE	FALSE
chr2	10444269	T	A	ENST00000234111	ENSG00000115758	ODC1	TRUE	FALSE
chr2	10444269	T	C	ENST00000234111	ENSG00000115758	ODC1	TRUE	FALSE
chr2	10444269	T	G	ENST00000234111	ENSG00000115758	ODC1	TRUE	FALSE
chr2	10444472	A	C	ENST00000234111	ENSG00000115758	ODC1	TRUE	TRUE
chr2	10444472	A	G	ENST00000234111	ENSG00000115758	ODC1	FALSE	FALSE
chr2	10444472	A	T	ENST00000234111	ENSG00000115758	ODC1	TRUE	TRUE
chr2	10444473	C	A	ENST00000234111	ENSG00000115758	ODC1	TRUE	TRUE
chr2	10444473	C	G	ENST00000234111	ENSG00000115758	ODC1	TRUE	TRUE
chr2	10444473	C	T	ENST00000234111	ENSG00000115758	ODC1	TRUE	FALSE
chr2	10444476	T	A	ENST00000234111	ENSG00000115758	ODC1
chr2	10444483	A	T	ENST00000234111	ENSG00000115758	ODC1
chr2	10444494	C	A	ENST00000234111	ENSG00000115758	ODC1
chr2	10444518	T	A	ENST00000234111	ENSG00000115758	ODC1
chr2	10444530	T	A	ENST00000234111	ENSG00000115758	ODC1
chr2	10444540	A	T	ENST00000234111	ENSG00000115758	ODC1
chr2	10444545	T	A	ENST00000234111	ENSG00000115758	ODC1
chr2	10444552	A	C	ENST00000234111	ENSG00000115758	ODC1
chr2	10444552	A	T	ENST00000234111	ENSG00000115758	ODC1
chr2	10444581	T	A	ENST00000234111	ENSG00000115758	ODC1
chr2	10444583	A	C	ENST00000234111	ENSG00000115758	ODC1
chr2	10444583	A	T	ENST00000234111	ENSG00000115758	ODC1
chr2	10444585	C	T	ENST00000234111	ENSG00000115758	ODC1
chr2	10444586	C	T	ENST00000234111	ENSG00000115758	ODC1
chr2	10444599	T	A	ENST00000234111	ENSG00000115758	ODC1
chr2	10444602	T	A	ENST00000234111	ENSG00000115758	ODC1
chr2	10444614	C	A	ENST00000234111	ENSG00000115758	ODC1
chr2	10444627	A	C	ENST00000234111	ENSG00000115758	ODC1
chr2	10444627	A	T	ENST00000234111	ENSG00000115758	ODC1
chr2	10444641	T	A	ENST00000234111	ENSG00000115758	ODC1
chr2	10444648	C	A	ENST00000234111	ENSG00000115758	ODC1	TRUE	FALSE
chr2	10444648	C	G	ENST00000234111	ENSG00000115758	ODC1	TRUE	FALSE
chr2	10444648	C	T	ENST00000234111	ENSG00000115758	ODC1	TRUE	FALSE
chr2	10444649	T	A	ENST00000234111	ENSG00000115758	ODC1	TRUE	FALSE
chr2	10444649	T	C	ENST00000234111	ENSG00000115758	ODC1	TRUE	FALSE
chr2	10444649	T	G	ENST00000234111	ENSG00000115758	ODC1	TRUE	FALSE
chr2	10444929	A	C	ENST00000234111	ENSG00000115758	ODC1	TRUE	FALSE
chr2	10444929	A	G	ENST00000234111	ENSG00000115758	ODC1	TRUE	FALSE
chr2	10444929	A	T	ENST00000234111	ENSG00000115758	ODC1	TRUE	FALSE
chr2	10444930	C	A	ENST00000234111	ENSG00000115758	ODC1	TRUE	FALSE
chr2	10444930	C	G	ENST00000234111	ENSG00000115758	ODC1	TRUE	FALSE
chr2	10444930	C	T	ENST00000234111	ENSG00000115758	ODC1	TRUE	FALSE
chr2	10444945	C	A	ENST00000234111	ENSG00000115758	ODC1
chr2	10444954	T	A	ENST00000234111	ENSG00000115758	ODC1
chr2	10444957	G	A	ENST00000234111	ENSG00000115758	ODC1
chr2	10444972	T	A	ENST00000234111	ENSG00000115758	ODC1		FALSE
chr2	10444987	C	A	ENST00000234111	ENSG00000115758	ODC1	FALSE	FALSE
chr2	10445000	G	T	ENST00000234111	ENSG00000115758	ODC1	FALSE	FALSE
chr2	10445011	C	A	ENST00000234111	ENSG00000115758	ODC1	FALSE	FALSE
chr2	10445014	C	A	ENST00000234111	ENSG00000115758	ODC1	FALSE	FALSE
chr2	10445050	C	A	ENST00000234111	ENSG00000115758	ODC1	TRUE	FALSE
chr2	10445050	C	G	ENST00000234111	ENSG00000115758	ODC1	TRUE	FALSE
chr2	10445050	C	T	ENST00000234111	ENSG00000115758	ODC1	TRUE	FALSE
chr2	10445051	T	A	ENST00000234111	ENSG00000115758	ODC1	TRUE	FALSE
chr2	10445051	T	C	ENST00000234111	ENSG00000115758	ODC1	TRUE	FALSE
chr2	10445051	T	G	ENST00000234111	ENSG00000115758	ODC1	TRUE	FALSE
chr2	10445153	A	C	ENST00000234111	ENSG00000115758	ODC1	TRUE	FALSE
chr2	10445153	A	G	ENST00000234111	ENSG00000115758	ODC1	TRUE	FALSE
chr2	10445153	A	T	ENST00000234111	ENSG00000115758	ODC1	TRUE	FALSE
chr2	10445154	C	A	ENST00000234111	ENSG00000115758	ODC1	TRUE	FALSE
chr2	10445154	C	G	ENST00000234111	ENSG00000115758	ODC1	TRUE	FALSE
chr2	10445154	C	T	ENST00000234111	ENSG00000115758	ODC1	TRUE	FALSE
chr2	10445265	C	A	ENST00000234111	ENSG00000115758	ODC1	TRUE	FALSE
chr2	10445265	C	G	ENST00000234111	ENSG00000115758	ODC1	TRUE	FALSE
chr2	10445265	C	T	ENST00000234111	ENSG00000115758	ODC1	TRUE	FALSE
chr2	10445266	T	A	ENST00000234111	ENSG00000115758	ODC1	TRUE	FALSE
chr2	10445266	T	C	ENST00000234111	ENSG00000115758	ODC1	TRUE	FALSE
chr2	10445266	T	G	ENST00000234111	ENSG00000115758	ODC1	TRUE	FALSE
chr2	10448119	A	C	ENST00000234111	ENSG00000115758	ODC1	TRUE	FALSE
chr2	10448119	A	G	ENST00000234111	ENSG00000115758	ODC1	TRUE	FALSE
chr2	10448119	A	T	ENST00000234111	ENSG00000115758	ODC1	TRUE	FALSE
chr2	10448120	C	A	ENST00000234111	ENSG00000115758	ODC1	TRUE	FALSE
chr2	10448120	C	G	ENST00000234111	ENSG00000115758	ODC1	TRUE	FALSE
chr2	10448120	C	T	ENST00000234111	ENSG00000115758	ODC1	TRUE	FALSE
chr2	10572081	G	T	ENST00000381685	ENSG00000115761	NOL10	FALSE	FALSE
chr2	10572088	C	A	ENST00000381685	ENSG00000115761	NOL10	FALSE	FALSE
chr2	10572091	T	A	ENST00000381685	ENSG00000115761	NOL10	FALSE	FALSE
chr2	10572094	T	A	ENST00000381685	ENSG00000115761	NOL10	FALSE	FALSE
chr2	10572100	T	A	ENST00000381685	ENSG00000115761	NOL10	FALSE	FALSE
chr2	10572102	G	C	ENST00000381685	ENSG00000115761	NOL10	FALSE	FALSE
chr2	10572102	G	T	ENST00000381685	ENSG00000115761	NOL10	FALSE	FALSE
chr2	10572106	T	A	ENST00000381685	ENSG00000115761	NOL10	FALSE	FALSE
chr2	10572115	C	A	ENST00000381685	ENSG00000115761	NOL10	FALSE	FALSE
chr2	10572120	G	T	ENST00000381685	ENSG00000115761	NOL10	FALSE	FALSE
chr2	10572133	T	A	ENST00000381685	ENSG00000115761	NOL10	FALSE	FALSE
chr2	10572136	T	A	ENST00000381685	ENSG00000115761	NOL10	FALSE	FALSE
chr2	10572142	C	A	ENST00000381685	ENSG00000115761	NOL10	FALSE	FALSE
chr2	10572145	G	A	ENST00000381685	ENSG00000115761	NOL10	FALSE	FALSE
chr2	10572148	G	A	ENST00000381685	ENSG00000115761	NOL10	FALSE	FALSE
chr2	10572157	T	A	ENST00000381685	ENSG00000115761	NOL10	FALSE	FALSE
chr2	10572160	C	A	ENST00000381685	ENSG00000115761	NOL10	FALSE	FALSE
chr2	10572166	C	A	ENST00000381685	ENSG00000115761	NOL10	FALSE	FALSE
chr2	10572169	G	A	ENST00000381685	ENSG00000115761	NOL10	FALSE	FALSE
chr2	10572172	G	A	ENST00000381685	ENSG00000115761	NOL10	FALSE	FALSE
chr2	10572175	T	A	ENST00000381685	ENSG00000115761	NOL10	FALSE	FALSE
chr2	10572178	T	A	ENST00000381685	ENSG00000115761	NOL10	FALSE	FALSE
chr2	10572181	G	A	ENST00000381685	ENSG00000115761	NOL10	FALSE	FALSE
chr2	10572184	G	A	ENST00000381685	ENSG00000115761	NOL10	FALSE	FALSE
chr2	10572187	C	A	ENST00000381685	ENSG00000115761	NOL10	FALSE	FALSE
chr2	10572191	C	A	ENST00000381685	ENSG00000115761	NOL10	TRUE	TRUE
chr2	10572191	C	G	ENST00000381685	ENSG00000115761	NOL10	TRUE	TRUE
chr2	10572191	C	T	ENST00000381685	ENSG00000115761	NOL10	TRUE	TRUE
chr2	10572192	T	A	ENST00000381685	ENSG00000115761	NOL10	TRUE	TRUE
chr2	10572192	T	C	ENST00000381685	ENSG00000115761	NOL10	TRUE	TRUE
chr2	10572192	T	G	ENST00000381685	ENSG00000115761	NOL10	TRUE	TRUE
chr2	10577634	A	C	ENST00000381685	ENSG00000115761	NOL10	TRUE	FALSE
chr2	10577634	A	G	ENST00000381685	ENSG00000115761	NOL10	FALSE	FALSE
chr2	10577634	A	T	ENST00000381685	ENSG00000115761	NOL10	TRUE	FALSE
chr2	10577635	C	A	ENST00000381685	ENSG00000115761	NOL10	TRUE	FALSE
chr2	10577635	C	G	ENST00000381685	ENSG00000115761	NOL10	TRUE	FALSE
chr2	10577635	C	T	ENST00000381685	ENSG00000115761	NOL10	TRUE	FALSE
chr2	10577641	T	A	ENST00000381685	ENSG00000115761	NOL10	FALSE	FALSE
chr2	10577643	A	C	ENST00000381685	ENSG00000115761	NOL10	FALSE	FALSE
chr2	10577643	A	T	ENST00000381685	ENSG00000115761	NOL10	FALSE	FALSE
chr2	10577655	A	T	ENST00000381685	ENSG00000115761	NOL10	FALSE	FALSE
chr2	10577659	G	A	ENST00000381685	ENSG00000115761	NOL10	FALSE	FALSE
chr2	10577662	T	A	ENST00000381685	ENSG00000115761	NOL10	FALSE	FALSE
chr2	10577691	A	T	ENST00000381685	ENSG00000115761	NOL10	TRUE	TRUE
chr2	10577704	T	A	ENST00000381685	ENSG00000115761	NOL10	TRUE	TRUE
chr2	10577710	C	A	ENST00000381685	ENSG00000115761	NOL10	TRUE	TRUE
chr2	10577716	T	A	ENST00000381685	ENSG00000115761	NOL10	TRUE	TRUE
chr2	10577718	A	T	ENST00000381685	ENSG00000115761	NOL10	TRUE	TRUE
chr2	10577728	C	A	ENST00000381685	ENSG00000115761	NOL10	TRUE	TRUE
chr2	10577737	T	A	ENST00000381685	ENSG00000115761	NOL10	TRUE	TRUE
chr2	10577739	C	A	ENST00000381685	ENSG00000115761	NOL10	TRUE	FALSE
chr2	10577739	C	G	ENST00000381685	ENSG00000115761	NOL10	TRUE	FALSE
chr2	10577739	C	T	ENST00000381685	ENSG00000115761	NOL10	TRUE	FALSE
chr2	10577740	T	A	ENST00000381685	ENSG00000115761	NOL10	TRUE	FALSE
chr2	10577740	T	C	ENST00000381685	ENSG00000115761	NOL10	TRUE	FALSE
chr2	10577740	T	G	ENST00000381685	ENSG00000115761	NOL10	TRUE	FALSE
chr2	10589041	A	C	ENST00000381685	ENSG00000115761	NOL10	TRUE	FALSE
chr2	10589041	A	G	ENST00000381685	ENSG00000115761	NOL10	TRUE	FALSE
chr2	10589041	A	T	ENST00000381685	ENSG00000115761	NOL10	TRUE	FALSE
chr2	10589042	C	A	ENST00000381685	ENSG00000115761	NOL10	TRUE	FALSE
chr2	10589042	C	G	ENST00000381685	ENSG00000115761	NOL10	TRUE	FALSE
chr2	10589042	C	T	ENST00000381685	ENSG00000115761	NOL10	TRUE	FALSE
chr2	10589053	T	A	ENST00000381685	ENSG00000115761	NOL10	TRUE	TRUE
chr2	10589056	G	A	ENST00000381685	ENSG00000115761	NOL10	TRUE	TRUE
chr2	10589059	T	A	ENST00000381685	ENSG00000115761	NOL10	TRUE	TRUE
chr2	10589074	T	A	ENST00000381685	ENSG00000115761	NOL10	TRUE	TRUE
chr2	10589083	T	A	ENST00000381685	ENSG00000115761	NOL10	TRUE	TRUE
chr2	10589089	C	A	ENST00000381685	ENSG00000115761	NOL10	TRUE	TRUE
chr2	10589092	C	A	ENST00000381685	ENSG00000115761	NOL10	TRUE	TRUE
chr2	10589095	C	A	ENST00000381685	ENSG00000115761	NOL10	TRUE	TRUE
chr2	10589101	T	A	ENST00000381685	ENSG00000115761	NOL10	TRUE	TRUE
chr2	10589107	C	A	ENST00000381685	ENSG00000115761	NOL10	TRUE	TRUE
chr2	10589108	A	C	ENST00000381685	ENSG00000115761	NOL10	TRUE	TRUE
chr2	10589108	A	T	ENST00000381685	ENSG00000115761	NOL10	TRUE	TRUE
chr2	10589116	G	A	ENST00000381685	ENSG00000115761	NOL10	TRUE	TRUE
chr2	10589122	T	A	ENST00000381685	ENSG00000115761	NOL10	TRUE	TRUE
chr2	10589134	G	A	ENST00000381685	ENSG00000115761	NOL10	TRUE	TRUE
chr2	10589137	G	A	ENST00000381685	ENSG00000115761	NOL10	TRUE	TRUE
chr2	10589143	C	A	ENST00000381685	ENSG00000115761	NOL10	TRUE	TRUE
chr2	10589146	T	A	ENST00000381685	ENSG00000115761	NOL10	TRUE	TRUE
chr2	10589152	G	A	ENST00000381685	ENSG00000115761	NOL10	TRUE	TRUE
chr2	10589155	C	A	ENST00000381685	ENSG00000115761	NOL10	TRUE	TRUE
chr2	10589158	G	A	ENST00000381685	ENSG00000115761	NOL10	TRUE	TRUE
chr2	10589164	T	A	ENST00000381685	ENSG00000115761	NOL10	TRUE	TRUE
chr2	10589170	T	A	ENST00000381685	ENSG00000115761	NOL10	TRUE	TRUE
chr2	10589173	C	A	ENST00000381685	ENSG00000115761	NOL10	TRUE	TRUE
chr2	10589176	C	A	ENST00000381685	ENSG00000115761	NOL10	TRUE	TRUE
chr2	10589179	G	A	ENST00000381685	ENSG00000115761	NOL10	TRUE	TRUE
chr2	10589182	G	A	ENST00000381685	ENSG00000115761	NOL10	TRUE	TRUE
chr2	10589191	T	A	ENST00000381685	ENSG00000115761	NOL10	TRUE	TRUE
chr2	10589197	G	A	ENST00000381685	ENSG00000115761	NOL10	TRUE	TRUE
chr2	10589200	T	A	ENST00000381685	ENSG00000115761	NOL10	TRUE	TRUE
chr2	10589209	C	A	ENST00000381685	ENSG00000115761	NOL10	TRUE	TRUE
chr2	10589212	C	A	ENST00000381685	ENSG00000115761	NOL10	TRUE	TRUE
chr2	10589216	C	T	ENST00000381685	ENSG00000115761	NOL10	TRUE	TRUE
chr2	10589217	C	T	ENST00000381685	ENSG00000115761	NOL10	TRUE	TRUE
chr2	10589224	T	A	ENST00000381685	ENSG00000115761	NOL10	TRUE	TRUE
chr2	10589227	C	A	ENST00000381685	ENSG00000115761	NOL10	TRUE	TRUE
chr2	10589235	G	C	ENST00000381685	ENSG00000115761	NOL10	TRUE	TRUE
chr2	10589235	G	T	ENST00000381685	ENSG00000115761	NOL10	TRUE	TRUE
chr2	10589242	C	A	ENST00000381685	ENSG00000115761	NOL10	TRUE	TRUE
chr2	10589244	G	T	ENST00000381685	ENSG00000115761	NOL10	TRUE	TRUE
chr2	10589251	C	A	ENST00000381685	ENSG00000115761	NOL10	TRUE	TRUE
chr2	10589266	T	A	ENST00000381685	ENSG00000115761	NOL10	TRUE	TRUE
chr2	10589269	C	A	ENST00000381685	ENSG00000115761	NOL10	TRUE	TRUE
chr2	10589272	C	A	ENST00000381685	ENSG00000115761	NOL10	TRUE	TRUE
chr2	10589278	C	A	ENST00000381685	ENSG00000115761	NOL10	TRUE	TRUE
chr2	10589281	C	A	ENST00000381685	ENSG00000115761	NOL10	TRUE	TRUE
chr2	10589284	C	A	ENST00000381685	ENSG00000115761	NOL10	TRUE	TRUE
chr2	10589287	C	A	ENST00000381685	ENSG00000115761	NOL10	TRUE	TRUE
chr2	10589290	C	A	ENST00000381685	ENSG00000115761	NOL10	TRUE	TRUE
chr2	10589291	C	A	ENST00000381685	ENSG00000115761	NOL10	TRUE	FALSE
chr2	10589291	C	G	ENST00000381685	ENSG00000115761	NOL10	TRUE	FALSE
chr2	10589291	C	T	ENST00000381685	ENSG00000115761	NOL10	TRUE	FALSE
chr2	10589292	T	A	ENST00000381685	ENSG00000115761	NOL10	TRUE	FALSE
chr2	10589292	T	C	ENST00000381685	ENSG00000115761	NOL10	TRUE	FALSE
chr2	10589292	T	G	ENST00000381685	ENSG00000115761	NOL10	TRUE	FALSE
chr2	10589576	A	C	ENST00000381685	ENSG00000115761	NOL10	TRUE	FALSE
chr2	10589576	A	G	ENST00000381685	ENSG00000115761	NOL10	TRUE	FALSE
chr2	10589576	A	T	ENST00000381685	ENSG00000115761	NOL10	TRUE	FALSE
chr2	10589577	C	A	ENST00000381685	ENSG00000115761	NOL10	TRUE	TRUE
chr2	10589577	C	G	ENST00000381685	ENSG00000115761	NOL10	TRUE	FALSE
chr2	10589577	C	T	ENST00000381685	ENSG00000115761	NOL10	TRUE	FALSE
chr2	10589580	T	A	ENST00000381685	ENSG00000115761	NOL10	TRUE	TRUE
chr2	10589583	C	A	ENST00000381685	ENSG00000115761	NOL10	TRUE	TRUE
chr2	10589592	C	A	ENST00000381685	ENSG00000115761	NOL10	TRUE	TRUE
chr2	10589595	G	A	ENST00000381685	ENSG00000115761	NOL10	TRUE	TRUE
chr2	10589598	G	A	ENST00000381685	ENSG00000115761	NOL10	TRUE	TRUE
chr2	10589601	C	A	ENST00000381685	ENSG00000115761	NOL10	TRUE	TRUE
chr2	10589603	A	C	ENST00000381685	ENSG00000115761	NOL10	TRUE	TRUE
chr2	10589603	A	T	ENST00000381685	ENSG00000115761	NOL10	TRUE	TRUE
chr2	10589610	T	A	ENST00000381685	ENSG00000115761	NOL10	TRUE	TRUE
chr2	10589616	T	A	ENST00000381685	ENSG00000115761	NOL10	TRUE	TRUE
chr2	10589619	T	A	ENST00000381685	ENSG00000115761	NOL10	TRUE	TRUE
chr2	10589622	T	A	ENST00000381685	ENSG00000115761	NOL10	TRUE	TRUE
chr2	10589628	T	A	ENST00000381685	ENSG00000115761	NOL10	TRUE	TRUE
chr2	10589631	C	A	ENST00000381685	ENSG00000115761	NOL10	TRUE	TRUE
chr2	10589640	T	A	ENST00000381685	ENSG00000115761	NOL10	TRUE	TRUE
chr2	10589642	G	C	ENST00000381685	ENSG00000115761	NOL10	TRUE	TRUE
chr2	10589642	G	T	ENST00000381685	ENSG00000115761	NOL10	TRUE	TRUE
chr2	10589670	C	A	ENST00000381685	ENSG00000115761	NOL10	TRUE	TRUE
chr2	10589673	C	A	ENST00000381685	ENSG00000115761	NOL10	TRUE	TRUE
chr2	10589679	C	A	ENST00000381685	ENSG00000115761	NOL10	TRUE	TRUE
chr2	10589682	C	A	ENST00000381685	ENSG00000115761	NOL10	TRUE	TRUE
chr2	10589691	G	A	ENST00000381685	ENSG00000115761	NOL10	TRUE	TRUE
chr2	10589706	C	A	ENST00000381685	ENSG00000115761	NOL10	TRUE	TRUE
chr2	10589718	T	A	ENST00000381685	ENSG00000115761	NOL10	TRUE	TRUE
chr2	10589724	G	A	ENST00000381685	ENSG00000115761	NOL10	TRUE	TRUE
chr2	10589752	C	A	ENST00000381685	ENSG00000115761	NOL10	TRUE	TRUE
chr2	10589752	C	G	ENST00000381685	ENSG00000115761	NOL10	TRUE	TRUE
chr2	10589752	C	T	ENST00000381685	ENSG00000115761	NOL10	TRUE	TRUE
chr2	10589753	T	A	ENST00000381685	ENSG00000115761	NOL10	TRUE	TRUE
chr2	10589753	T	C	ENST00000381685	ENSG00000115761	NOL10	TRUE	TRUE
chr2	10589753	T	G	ENST00000381685	ENSG00000115761	NOL10	TRUE	TRUE
chr2	10600851	A	C	ENST00000381685	ENSG00000115761	NOL10	TRUE	FALSE
chr2	10600851	A	G	ENST00000381685	ENSG00000115761	NOL10	TRUE	FALSE
chr2	10600851	A	T	ENST00000381685	ENSG00000115761	NOL10	TRUE	FALSE
chr2	10600852	C	A	ENST00000381685	ENSG00000115761	NOL10	TRUE	FALSE
chr2	10600852	C	G	ENST00000381685	ENSG00000115761	NOL10	TRUE	FALSE
chr2	10600852	C	T	ENST00000381685	ENSG00000115761	NOL10	TRUE	FALSE
chr2	10600855	T	A	ENST00000381685	ENSG00000115761	NOL10	TRUE	TRUE
chr2	10600861	T	A	ENST00000381685	ENSG00000115761	NOL10	TRUE	TRUE
chr2	10600864	T	A	ENST00000381685	ENSG00000115761	NOL10	TRUE	TRUE
chr2	10600867	T	A	ENST00000381685	ENSG00000115761	NOL10	TRUE	TRUE
chr2	10600868	C	T	ENST00000381685	ENSG00000115761	NOL10	TRUE	TRUE
chr2	10600869	C	T	ENST00000381685	ENSG00000115761	NOL10	TRUE	TRUE
chr2	10600879	T	A	ENST00000381685	ENSG00000115761	NOL10	TRUE	TRUE
chr2	10600882	G	A	ENST00000381685	ENSG00000115761	NOL10	TRUE	TRUE
chr2	10600885	T	A	ENST00000381685	ENSG00000115761	NOL10	TRUE	TRUE
chr2	10600888	C	A	ENST00000381685	ENSG00000115761	NOL10	TRUE	TRUE
chr2	10600891	C	A	ENST00000381685	ENSG00000115761	NOL10	TRUE	TRUE
chr2	10600894	C	A	ENST00000381685	ENSG00000115761	NOL10	TRUE	TRUE
chr2	10600897	C	A	ENST00000381685	ENSG00000115761	NOL10	TRUE	TRUE
chr2	10600900	C	A	ENST00000381685	ENSG00000115761	NOL10	TRUE	TRUE
chr2	10600905	A	C	ENST00000381685	ENSG00000115761	NOL10	TRUE	TRUE
chr2	10600905	A	T	ENST00000381685	ENSG00000115761	NOL10	TRUE	TRUE
chr2	10600909	T	A	ENST00000381685	ENSG00000115761	NOL10	TRUE	TRUE
chr2	10600921	C	A	ENST00000381685	ENSG00000115761	NOL10	TRUE	TRUE
chr2	10600924	T	A	ENST00000381685	ENSG00000115761	NOL10	TRUE	TRUE
chr2	10600933	T	A	ENST00000381685	ENSG00000115761	NOL10	TRUE	TRUE
chr2	10600938	A	T	ENST00000381685	ENSG00000115761	NOL10	TRUE	TRUE
chr2	10600942	T	A	ENST00000381685	ENSG00000115761	NOL10	TRUE	TRUE
chr2	10600943	C	A	ENST00000381685	ENSG00000115761	NOL10	TRUE	TRUE
chr2	10600943	C	G	ENST00000381685	ENSG00000115761	NOL10	TRUE	FALSE
chr2	10600943	C	T	ENST00000381685	ENSG00000115761	NOL10	TRUE	TRUE
chr2	10600944	T	A	ENST00000381685	ENSG00000115761	NOL10	TRUE	TRUE
chr2	10600944	T	C	ENST00000381685	ENSG00000115761	NOL10	TRUE	TRUE
chr2	10600944	T	G	ENST00000381685	ENSG00000115761	NOL10	TRUE	TRUE
chr2	10602774	A	C	ENST00000381685	ENSG00000115761	NOL10	TRUE	FALSE
chr2	10602774	A	G	ENST00000381685	ENSG00000115761	NOL10	FALSE	FALSE
chr2	10602774	A	T	ENST00000381685	ENSG00000115761	NOL10	TRUE	FALSE
chr2	10602775	C	A	ENST00000381685	ENSG00000115761	NOL10	TRUE	FALSE
chr2	10602775	C	G	ENST00000381685	ENSG00000115761	NOL10	TRUE	FALSE
chr2	10602775	C	T	ENST00000381685	ENSG00000115761	NOL10	TRUE	FALSE
chr2	10602778	T	A	ENST00000381685	ENSG00000115761	NOL10	TRUE	TRUE
chr2	10602780	A	C	ENST00000381685	ENSG00000115761	NOL10	TRUE	TRUE
chr2	10602780	A	T	ENST00000381685	ENSG00000115761	NOL10	TRUE	TRUE
chr2	10602784	G	A	ENST00000381685	ENSG00000115761	NOL10	TRUE	TRUE
chr2	10602790	T	A	ENST00000381685	ENSG00000115761	NOL10	TRUE	TRUE
chr2	10602793	G	A	ENST00000381685	ENSG00000115761	NOL10	TRUE	TRUE
chr2	10602805	C	A	ENST00000381685	ENSG00000115761	NOL10	TRUE	TRUE
chr2	10602808	C	A	ENST00000381685	ENSG00000115761	NOL10	TRUE	TRUE
chr2	10602814	T	A	ENST00000381685	ENSG00000115761	NOL10	TRUE	TRUE
chr2	10602817	G	A	ENST00000381685	ENSG00000115761	NOL10	TRUE	TRUE
chr2	10602820	G	A	ENST00000381685	ENSG00000115761	NOL10	TRUE	TRUE
chr2	10602826	T	A	ENST00000381685	ENSG00000115761	NOL10	TRUE	TRUE
chr2	10602832	T	A	ENST00000381685	ENSG00000115761	NOL10	TRUE	TRUE
chr2	10602836	A	C	ENST00000381685	ENSG00000115761	NOL10	TRUE	TRUE
chr2	10602836	A	T	ENST00000381685	ENSG00000115761	NOL10	TRUE	TRUE
chr2	10602841	C	A	ENST00000381685	ENSG00000115761	NOL10	TRUE	TRUE
chr2	10602844	C	A	ENST00000381685	ENSG00000115761	NOL10	TRUE	TRUE
chr2	10602845	A	C	ENST00000381685	ENSG00000115761	NOL10	TRUE	TRUE
chr2	10602845	A	T	ENST00000381685	ENSG00000115761	NOL10	TRUE	TRUE
chr2	10602871	T	A	ENST00000381685	ENSG00000115761	NOL10	TRUE	TRUE
chr2	10602875	C	A	ENST00000381685	ENSG00000115761	NOL10	TRUE	FALSE
chr2	10602875	C	G	ENST00000381685	ENSG00000115761	NOL10	TRUE	FALSE
chr2	10602875	C	T	ENST00000381685	ENSG00000115761	NOL10	TRUE	FALSE
chr2	10602876	T	A	ENST00000381685	ENSG00000115761	NOL10	TRUE	FALSE
chr2	10602876	T	C	ENST00000381685	ENSG00000115761	NOL10	TRUE	FALSE
chr2	10602876	T	G	ENST00000381685	ENSG00000115761	NOL10	TRUE	FALSE
chr2	10603076	A	C	ENST00000381685	ENSG00000115761	NOL10	TRUE	FALSE
chr2	10603076	A	G	ENST00000381685	ENSG00000115761	NOL10	TRUE	FALSE
chr2	10603076	A	T	ENST00000381685	ENSG00000115761	NOL10	TRUE	FALSE
chr2	10603077	C	A	ENST00000381685	ENSG00000115761	NOL10	TRUE	FALSE
chr2	10603077	C	G	ENST00000381685	ENSG00000115761	NOL10	TRUE	FALSE
chr2	10603077	C	T	ENST00000381685	ENSG00000115761	NOL10	TRUE	FALSE
chr2	10603080	T	A	ENST00000381685	ENSG00000115761	NOL10	TRUE	TRUE
chr2	10603084	A	C	ENST00000381685	ENSG00000115761	NOL10	TRUE	TRUE
chr2	10603084	A	T	ENST00000381685	ENSG00000115761	NOL10	TRUE	TRUE
chr2	10603092	T	A	ENST00000381685	ENSG00000115761	NOL10	TRUE	TRUE
chr2	10603117	A	C	ENST00000381685	ENSG00000115761	NOL10
chr2	10603117	A	T	ENST00000381685	ENSG00000115761	NOL10	TRUE	TRUE
chr2	10603140	C	A	ENST00000381685	ENSG00000115761	NOL10	TRUE	TRUE
chr2	10603158	C	A	ENST00000381685	ENSG00000115761	NOL10	FALSE	FALSE
chr2	10603158	C	G	ENST00000381685	ENSG00000115761	NOL10	FALSE	FALSE
chr2	10603158	C	T	ENST00000381685	ENSG00000115761	NOL10	FALSE	FALSE
chr2	10603159	T	A	ENST00000381685	ENSG00000115761	NOL10	FALSE	FALSE
chr2	10603159	T	C	ENST00000381685	ENSG00000115761	NOL10	FALSE	FALSE
chr2	10603159	T	G	ENST00000381685	ENSG00000115761	NOL10	FALSE	FALSE
chr2	10607183	A	C	ENST00000381685	ENSG00000115761	NOL10	TRUE	FALSE
chr2	10607183	A	G	ENST00000381685	ENSG00000115761	NOL10	TRUE	FALSE
chr2	10607183	A	T	ENST00000381685	ENSG00000115761	NOL10	TRUE	FALSE
chr2	10607184	C	A	ENST00000381685	ENSG00000115761	NOL10	TRUE	FALSE
chr2	10607184	C	G	ENST00000381685	ENSG00000115761	NOL10	TRUE	FALSE
chr2	10607184	C	T	ENST00000381685	ENSG00000115761	NOL10	TRUE	FALSE
chr2	10607187	A	C	ENST00000381685	ENSG00000115761	NOL10
chr2	10607187	A	T	ENST00000381685	ENSG00000115761	NOL10
chr2	10607194	C	A	ENST00000381685	ENSG00000115761	NOL10
chr2	10607203	T	A	ENST00000381685	ENSG00000115761	NOL10	TRUE	TRUE
chr2	10607206	T	A	ENST00000381685	ENSG00000115761	NOL10	TRUE	TRUE
chr2	10607218	T	A	ENST00000381685	ENSG00000115761	NOL10	TRUE	TRUE
chr2	10607219	A	C	ENST00000381685	ENSG00000115761	NOL10	TRUE	TRUE
chr2	10607219	A	T	ENST00000381685	ENSG00000115761	NOL10	TRUE	TRUE
chr2	10607228	A	C	ENST00000381685	ENSG00000115761	NOL10	TRUE	TRUE
chr2	10607228	A	T	ENST00000381685	ENSG00000115761	NOL10	TRUE	TRUE
chr2	10607242	C	A	ENST00000381685	ENSG00000115761	NOL10	TRUE	TRUE
chr2	10607251	C	A	ENST00000381685	ENSG00000115761	NOL10	TRUE	TRUE
chr2	10607254	C	A	ENST00000381685	ENSG00000115761	NOL10	TRUE	TRUE
chr2	10607256	A	C	ENST00000381685	ENSG00000115761	NOL10	TRUE	TRUE
chr2	10607256	A	T	ENST00000381685	ENSG00000115761	NOL10	TRUE	TRUE
chr2	10607260	C	A	ENST00000381685	ENSG00000115761	NOL10	TRUE	TRUE
chr2	10607263	C	A	ENST00000381685	ENSG00000115761	NOL10	TRUE	TRUE
chr2	10607268	A	T	ENST00000381685	ENSG00000115761	NOL10	TRUE	TRUE
chr2	10607277	A	C	ENST00000381685	ENSG00000115761	NOL10	TRUE	TRUE
chr2	10607277	A	T	ENST00000381685	ENSG00000115761	NOL10	TRUE	TRUE
chr2	10607285	A	T	ENST00000381685	ENSG00000115761	NOL10	TRUE	TRUE
chr2	10607288	C	T	ENST00000381685	ENSG00000115761	NOL10	TRUE	TRUE
chr2	10607289	C	T	ENST00000381685	ENSG00000115761	NOL10	TRUE	TRUE
chr2	10607307	A	T	ENST00000381685	ENSG00000115761	NOL10	TRUE	TRUE
chr2	10607312	C	A	ENST00000381685	ENSG00000115761	NOL10	TRUE	FALSE
chr2	10607312	C	G	ENST00000381685	ENSG00000115761	NOL10	TRUE	FALSE
chr2	10607312	C	T	ENST00000381685	ENSG00000115761	NOL10	TRUE	FALSE
chr2	10607313	T	A	ENST00000381685	ENSG00000115761	NOL10	TRUE	FALSE
chr2	10607313	T	C	ENST00000381685	ENSG00000115761	NOL10	TRUE	FALSE
chr2	10607313	T	G	ENST00000381685	ENSG00000115761	NOL10	TRUE	FALSE
chr2	10644318	A	C	ENST00000381685	ENSG00000115761	NOL10	TRUE	FALSE
chr2	10644318	A	G	ENST00000381685	ENSG00000115761	NOL10	TRUE	FALSE
chr2	10644318	A	T	ENST00000381685	ENSG00000115761	NOL10	TRUE	FALSE
chr2	10644319	C	A	ENST00000381685	ENSG00000115761	NOL10	TRUE	FALSE
chr2	10644319	C	G	ENST00000381685	ENSG00000115761	NOL10	TRUE	FALSE
chr2	10644319	C	T	ENST00000381685	ENSG00000115761	NOL10	TRUE	FALSE
chr2	10644326	G	C	ENST00000381685	ENSG00000115761	NOL10	TRUE	TRUE
chr2	10644326	G	T	ENST00000381685	ENSG00000115761	NOL10	TRUE	TRUE
chr2	10644329	A	C	ENST00000381685	ENSG00000115761	NOL10	TRUE	TRUE
chr2	10644329	A	T	ENST00000381685	ENSG00000115761	NOL10	TRUE	TRUE
chr2	10644343	T	A	ENST00000381685	ENSG00000115761	NOL10	TRUE	TRUE
chr2	10644352	C	A	ENST00000381685	ENSG00000115761	NOL10	TRUE	TRUE
chr2	10644373	C	A	ENST00000381685	ENSG00000115761	NOL10	TRUE	FALSE
chr2	10644373	C	G	ENST00000381685	ENSG00000115761	NOL10	TRUE	FALSE
chr2	10644373	C	T	ENST00000381685	ENSG00000115761	NOL10	TRUE	FALSE
chr2	10644374	T	A	ENST00000381685	ENSG00000115761	NOL10	TRUE	FALSE
chr2	10644374	T	C	ENST00000381685	ENSG00000115761	NOL10	TRUE	FALSE
chr2	10644374	T	G	ENST00000381685	ENSG00000115761	NOL10	TRUE	FALSE
chr2	10654479	A	C	ENST00000381685	ENSG00000115761	NOL10	TRUE	FALSE
chr2	10654479	A	G	ENST00000381685	ENSG00000115761	NOL10	TRUE	FALSE
chr2	10654479	A	T	ENST00000381685	ENSG00000115761	NOL10	TRUE	FALSE
chr2	10654480	C	A	ENST00000381685	ENSG00000115761	NOL10	TRUE	FALSE
chr2	10654480	C	G	ENST00000381685	ENSG00000115761	NOL10	TRUE	FALSE
chr2	10654480	C	T	ENST00000381685	ENSG00000115761	NOL10	TRUE	FALSE
chr2	10654483	G	C	ENST00000381685	ENSG00000115761	NOL10
chr2	10654483	G	T	ENST00000381685	ENSG00000115761	NOL10
chr2	10654491	G	C	ENST00000381685	ENSG00000115761	NOL10	TRUE	TRUE
chr2	10654491	G	T	ENST00000381685	ENSG00000115761	NOL10	TRUE	TRUE
chr2	10654497	A	T	ENST00000381685	ENSG00000115761	NOL10	TRUE	TRUE
chr2	10654520	C	A	ENST00000381685	ENSG00000115761	NOL10	TRUE	TRUE
chr2	10654526	C	A	ENST00000381685	ENSG00000115761	NOL10	TRUE	TRUE
chr2	10654528	A	T	ENST00000381685	ENSG00000115761	NOL10	TRUE	TRUE
chr2	10654544	T	A	ENST00000381685	ENSG00000115761	NOL10	TRUE	TRUE
chr2	10654547	C	A	ENST00000381685	ENSG00000115761	NOL10	TRUE	TRUE
chr2	10654548	C	A	ENST00000381685	ENSG00000115761	NOL10	TRUE	FALSE
chr2	10654548	C	G	ENST00000381685	ENSG00000115761	NOL10	TRUE	FALSE
chr2	10654548	C	T	ENST00000381685	ENSG00000115761	NOL10	TRUE	FALSE
chr2	10654549	T	A	ENST00000381685	ENSG00000115761	NOL10	TRUE	FALSE
chr2	10654549	T	C	ENST00000381685	ENSG00000115761	NOL10	TRUE	FALSE
chr2	10654549	T	G	ENST00000381685	ENSG00000115761	NOL10	TRUE	FALSE
chr2	10657740	A	C	ENST00000381685	ENSG00000115761	NOL10	TRUE	FALSE
chr2	10657740	A	G	ENST00000381685	ENSG00000115761	NOL10	TRUE	FALSE
chr2	10657740	A	T	ENST00000381685	ENSG00000115761	NOL10	TRUE	FALSE
chr2	10657741	C	A	ENST00000381685	ENSG00000115761	NOL10	TRUE	FALSE
chr2	10657741	C	G	ENST00000381685	ENSG00000115761	NOL10	TRUE	FALSE
chr2	10657741	C	T	ENST00000381685	ENSG00000115761	NOL10	TRUE	FALSE
chr2	10657750	T	A	ENST00000381685	ENSG00000115761	NOL10	TRUE	TRUE
chr2	10657754	C	T	ENST00000381685	ENSG00000115761	NOL10	TRUE	TRUE
chr2	10657755	C	T	ENST00000381685	ENSG00000115761	NOL10	TRUE	TRUE
chr2	10657762	T	A	ENST00000381685	ENSG00000115761	NOL10	TRUE	TRUE
chr2	10657771	G	A	ENST00000381685	ENSG00000115761	NOL10	TRUE	TRUE
chr2	10657785	A	T	ENST00000381685	ENSG00000115761	NOL10	TRUE	TRUE
chr2	10657797	A	C	ENST00000381685	ENSG00000115761	NOL10	TRUE	TRUE
chr2	10657797	A	T	ENST00000381685	ENSG00000115761	NOL10	TRUE	TRUE
chr2	10657800	G	C	ENST00000381685	ENSG00000115761	NOL10	TRUE	TRUE
chr2	10657800	G	T	ENST00000381685	ENSG00000115761	NOL10	TRUE	TRUE
chr2	10657807	G	A	ENST00000381685	ENSG00000115761	NOL10	TRUE	TRUE
chr2	10657822	T	A	ENST00000381685	ENSG00000115761	NOL10	TRUE	TRUE
chr2	10657835	A	C	ENST00000381685	ENSG00000115761	NOL10	TRUE	TRUE
chr2	10657835	A	T	ENST00000381685	ENSG00000115761	NOL10	TRUE	TRUE
chr2	10657840	G	A	ENST00000381685	ENSG00000115761	NOL10	TRUE	TRUE
chr2	10657849	T	A	ENST00000381685	ENSG00000115761	NOL10	TRUE	TRUE
chr2	10657857	A	T	ENST00000381685	ENSG00000115761	NOL10	TRUE	TRUE
chr2	10657864	T	A	ENST00000381685	ENSG00000115761	NOL10	TRUE	TRUE
chr2	10657873	G	A	ENST00000381685	ENSG00000115761	NOL10	TRUE	TRUE
chr2	10657880	A	C	ENST00000381685	ENSG00000115761	NOL10	TRUE	TRUE
chr2	10657880	A	T	ENST00000381685	ENSG00000115761	NOL10	TRUE	TRUE
chr2	10657884	A	C	ENST00000381685	ENSG00000115761	NOL10	TRUE	TRUE
chr2	10657884	A	T	ENST00000381685	ENSG00000115761	NOL10	TRUE	TRUE
chr2	10657887	A	C	ENST00000381685	ENSG00000115761	NOL10	TRUE	TRUE
chr2	10657887	A	T	ENST00000381685	ENSG00000115761	NOL10	TRUE	TRUE
chr2	10657892	C	A	ENST00000381685	ENSG00000115761	NOL10	TRUE	FALSE
chr2	10657892	C	G	ENST00000381685	ENSG00000115761	NOL10	TRUE	FALSE
chr2	10657892	C	T	ENST00000381685	ENSG00000115761	NOL10	TRUE	FALSE
chr2	10657893	T	A	ENST00000381685	ENSG00000115761	NOL10	TRUE	FALSE
chr2	10657893	T	C	ENST00000381685	ENSG00000115761	NOL10	TRUE	FALSE
chr2	10657893	T	G	ENST00000381685	ENSG00000115761	NOL10	TRUE	FALSE
chr2	10659170	A	C	ENST00000381685	ENSG00000115761	NOL10	TRUE	FALSE
chr2	10659170	A	G	ENST00000381685	ENSG00000115761	NOL10	TRUE	FALSE
chr2	10659170	A	T	ENST00000381685	ENSG00000115761	NOL10	TRUE	FALSE
chr2	10659171	C	A	ENST00000381685	ENSG00000115761	NOL10	TRUE	FALSE
chr2	10659171	C	G	ENST00000381685	ENSG00000115761	NOL10	TRUE	FALSE
chr2	10659171	C	T	ENST00000381685	ENSG00000115761	NOL10	TRUE	FALSE
chr2	10659174	G	A	ENST00000381685	ENSG00000115761	NOL10	TRUE	TRUE
chr2	10659189	C	A	ENST00000381685	ENSG00000115761	NOL10	TRUE	TRUE
chr2	10659203	A	T	ENST00000381685	ENSG00000115761	NOL10	TRUE	TRUE
chr2	10659219	T	A	ENST00000381685	ENSG00000115761	NOL10	TRUE	TRUE
chr2	10659221	A	T	ENST00000381685	ENSG00000115761	NOL10	TRUE	TRUE
chr2	10659239	A	C	ENST00000381685	ENSG00000115761	NOL10	TRUE	TRUE
chr2	10659239	A	T	ENST00000381685	ENSG00000115761	NOL10	TRUE	TRUE
chr2	10659251	C	A	ENST00000381685	ENSG00000115761	NOL10	TRUE	FALSE
chr2	10659251	C	G	ENST00000381685	ENSG00000115761	NOL10	TRUE	FALSE
chr2	10659251	C	T	ENST00000381685	ENSG00000115761	NOL10	TRUE	FALSE
chr2	10659252	T	A	ENST00000381685	ENSG00000115761	NOL10	TRUE	FALSE
chr2	10659252	T	C	ENST00000381685	ENSG00000115761	NOL10	TRUE	FALSE
chr2	10659252	T	G	ENST00000381685	ENSG00000115761	NOL10	TRUE	FALSE
chr2	10662957	A	C	ENST00000381685	ENSG00000115761	NOL10	TRUE	FALSE
chr2	10662957	A	G	ENST00000381685	ENSG00000115761	NOL10	TRUE	FALSE
chr2	10662957	A	T	ENST00000381685	ENSG00000115761	NOL10	TRUE	FALSE
chr2	10662958	C	A	ENST00000381685	ENSG00000115761	NOL10	TRUE	FALSE
chr2	10662958	C	G	ENST00000381685	ENSG00000115761	NOL10	TRUE	FALSE
chr2	10662958	C	T	ENST00000381685	ENSG00000115761	NOL10	TRUE	FALSE
chr2	10662960	C	A	ENST00000381685	ENSG00000115761	NOL10	TRUE	TRUE
chr2	10662962	G	C	ENST00000381685	ENSG00000115761	NOL10	TRUE	TRUE
chr2	10662962	G	T	ENST00000381685	ENSG00000115761	NOL10	TRUE	TRUE
chr2	10662983	A	C	ENST00000381685	ENSG00000115761	NOL10	TRUE	TRUE
chr2	10662983	A	T	ENST00000381685	ENSG00000115761	NOL10	TRUE	TRUE
chr2	10662988	G	T	ENST00000381685	ENSG00000115761	NOL10	TRUE	TRUE
chr2	10662995	A	C	ENST00000381685	ENSG00000115761	NOL10	TRUE	TRUE
chr2	10662995	A	T	ENST00000381685	ENSG00000115761	NOL10	TRUE	TRUE
chr2	10663008	T	A	ENST00000381685	ENSG00000115761	NOL10	TRUE	TRUE
chr2	10663014	G	A	ENST00000381685	ENSG00000115761	NOL10	TRUE	TRUE
chr2	10663020	T	A	ENST00000381685	ENSG00000115761	NOL10	TRUE	TRUE
chr2	10663027	C	T	ENST00000381685	ENSG00000115761	NOL10	TRUE	TRUE
chr2	10663028	C	T	ENST00000381685	ENSG00000115761	NOL10	TRUE	TRUE
chr2	10663030	G	T	ENST00000381685	ENSG00000115761	NOL10	TRUE	TRUE
chr2	10663035	C	A	ENST00000381685	ENSG00000115761	NOL10	TRUE	TRUE
chr2	10663041	T	A	ENST00000381685	ENSG00000115761	NOL10	TRUE	TRUE
chr2	10663045	C	A	ENST00000381685	ENSG00000115761	NOL10	TRUE	FALSE
chr2	10663045	C	G	ENST00000381685	ENSG00000115761	NOL10	TRUE	FALSE
chr2	10663045	C	T	ENST00000381685	ENSG00000115761	NOL10	TRUE	FALSE
chr2	10663046	T	A	ENST00000381685	ENSG00000115761	NOL10	TRUE	FALSE
chr2	10663046	T	C	ENST00000381685	ENSG00000115761	NOL10	TRUE	FALSE
chr2	10663046	T	G	ENST00000381685	ENSG00000115761	NOL10	TRUE	FALSE
chr2	10667216	A	C	ENST00000381685	ENSG00000115761	NOL10	TRUE	FALSE
chr2	10667216	A	G	ENST00000381685	ENSG00000115761	NOL10	TRUE	FALSE
chr2	10667216	A	T	ENST00000381685	ENSG00000115761	NOL10	TRUE	FALSE
chr2	10667217	C	A	ENST00000381685	ENSG00000115761	NOL10	TRUE	FALSE
chr2	10667217	C	G	ENST00000381685	ENSG00000115761	NOL10	TRUE	FALSE
chr2	10667217	C	T	ENST00000381685	ENSG00000115761	NOL10	TRUE	FALSE
chr2	10667220	C	A	ENST00000381685	ENSG00000115761	NOL10	TRUE	TRUE
chr2	10667229	C	A	ENST00000381685	ENSG00000115761	NOL10	TRUE	TRUE
chr2	10667240	A	T	ENST00000381685	ENSG00000115761	NOL10	TRUE	TRUE
chr2	10667252	G	C	ENST00000381685	ENSG00000115761	NOL10	TRUE	TRUE
chr2	10667252	G	T	ENST00000381685	ENSG00000115761	NOL10	TRUE	TRUE
chr2	10667263	A	T	ENST00000381685	ENSG00000115761	NOL10	TRUE	TRUE
chr2	10667277	C	A	ENST00000381685	ENSG00000115761	NOL10	TRUE	TRUE
chr2	10667279	C	A	ENST00000381685	ENSG00000115761	NOL10	TRUE	FALSE
chr2	10667279	C	G	ENST00000381685	ENSG00000115761	NOL10	TRUE	FALSE
chr2	10667279	C	T	ENST00000381685	ENSG00000115761	NOL10	TRUE	FALSE
chr2	10667280	T	A	ENST00000381685	ENSG00000115761	NOL10	TRUE	FALSE
chr2	10667280	T	C	ENST00000381685	ENSG00000115761	NOL10	TRUE	FALSE
chr2	10667280	T	G	ENST00000381685	ENSG00000115761	NOL10	TRUE	FALSE
chr2	10668656	A	C	ENST00000381685	ENSG00000115761	NOL10	TRUE	FALSE
chr2	10668656	A	G	ENST00000381685	ENSG00000115761	NOL10	TRUE	FALSE
chr2	10668656	A	T	ENST00000381685	ENSG00000115761	NOL10	TRUE	FALSE
chr2	10668657	C	A	ENST00000381685	ENSG00000115761	NOL10	TRUE	FALSE
chr2	10668657	C	G	ENST00000381685	ENSG00000115761	NOL10	TRUE	FALSE
chr2	10668657	C	T	ENST00000381685	ENSG00000115761	NOL10	TRUE	FALSE
chr2	10668671	G	A	ENST00000381685	ENSG00000115761	NOL10
chr2	10668684	G	C	ENST00000381685	ENSG00000115761	NOL10
chr2	10668684	G	T	ENST00000381685	ENSG00000115761	NOL10
chr2	10668689	G	A	ENST00000381685	ENSG00000115761	NOL10
chr2	10668692	C	A	ENST00000381685	ENSG00000115761	NOL10
chr2	10668695	G	A	ENST00000381685	ENSG00000115761	NOL10
chr2	10668698	C	A	ENST00000381685	ENSG00000115761	NOL10
chr2	10668700	A	C	ENST00000381685	ENSG00000115761	NOL10	TRUE	TRUE
chr2	10668700	A	T	ENST00000381685	ENSG00000115761	NOL10	TRUE	TRUE
chr2	10668706	A	C	ENST00000381685	ENSG00000115761	NOL10	TRUE	TRUE
chr2	10668706	A	T	ENST00000381685	ENSG00000115761	NOL10	TRUE	TRUE
chr2	10668711	A	C	ENST00000381685	ENSG00000115761	NOL10	TRUE	TRUE
chr2	10668711	A	T	ENST00000381685	ENSG00000115761	NOL10	TRUE	TRUE
chr2	10668719	C	A	ENST00000381685	ENSG00000115761	NOL10	TRUE	TRUE
chr2	10668724	C	A	ENST00000381685	ENSG00000115761	NOL10	TRUE	FALSE
chr2	10668724	C	G	ENST00000381685	ENSG00000115761	NOL10	TRUE	FALSE
chr2	10668724	C	T	ENST00000381685	ENSG00000115761	NOL10	TRUE	FALSE
chr2	10668725	T	A	ENST00000381685	ENSG00000115761	NOL10	TRUE	FALSE
chr2	10668725	T	C	ENST00000381685	ENSG00000115761	NOL10	TRUE	FALSE
chr2	10668725	T	G	ENST00000381685	ENSG00000115761	NOL10	TRUE	FALSE
chr2	10671552	A	C	ENST00000381685	ENSG00000115761	NOL10	TRUE	FALSE
chr2	10671552	A	G	ENST00000381685	ENSG00000115761	NOL10	TRUE	FALSE
chr2	10671552	A	T	ENST00000381685	ENSG00000115761	NOL10	TRUE	FALSE
chr2	10671553	C	A	ENST00000381685	ENSG00000115761	NOL10	TRUE	FALSE
chr2	10671553	C	G	ENST00000381685	ENSG00000115761	NOL10	TRUE	FALSE
chr2	10671553	C	T	ENST00000381685	ENSG00000115761	NOL10	TRUE	FALSE
chr2	10671568	G	C	ENST00000381685	ENSG00000115761	NOL10	TRUE	TRUE
chr2	10671568	G	T	ENST00000381685	ENSG00000115761	NOL10	TRUE	TRUE
chr2	10671572	A	T	ENST00000381685	ENSG00000115761	NOL10	TRUE	TRUE
chr2	10671577	A	T	ENST00000381685	ENSG00000115761	NOL10	TRUE	TRUE
chr2	10671586	A	C	ENST00000381685	ENSG00000115761	NOL10	TRUE	TRUE
chr2	10671586	A	T	ENST00000381685	ENSG00000115761	NOL10	TRUE	TRUE
chr2	10671592	G	C	ENST00000381685	ENSG00000115761	NOL10	TRUE	TRUE
chr2	10671592	G	T	ENST00000381685	ENSG00000115761	NOL10	TRUE	TRUE
chr2	10671606	T	A	ENST00000381685	ENSG00000115761	NOL10	TRUE	TRUE
chr2	10671615	T	A	ENST00000381685	ENSG00000115761	NOL10	TRUE	TRUE
chr2	10671624	T	A	ENST00000381685	ENSG00000115761	NOL10	TRUE	TRUE
chr2	10671630	T	A	ENST00000381685	ENSG00000115761	NOL10	TRUE	TRUE
chr2	10671631	G	C	ENST00000381685	ENSG00000115761	NOL10	TRUE	TRUE
chr2	10671631	G	T	ENST00000381685	ENSG00000115761	NOL10	TRUE	TRUE
chr2	10671634	G	C	ENST00000381685	ENSG00000115761	NOL10	TRUE	TRUE
chr2	10671634	G	T	ENST00000381685	ENSG00000115761	NOL10	TRUE	TRUE
chr2	10671644	G	C	ENST00000381685	ENSG00000115761	NOL10	TRUE	TRUE
chr2	10671644	G	T	ENST00000381685	ENSG00000115761	NOL10	TRUE	TRUE
chr2	10671648	G	A	ENST00000381685	ENSG00000115761	NOL10	TRUE	TRUE
chr2	10671650	G	T	ENST00000381685	ENSG00000115761	NOL10	TRUE	TRUE
chr2	10671660	C	A	ENST00000381685	ENSG00000115761	NOL10	TRUE	TRUE
chr2	10671664	G	C	ENST00000381685	ENSG00000115761	NOL10	TRUE	TRUE
chr2	10671664	G	T	ENST00000381685	ENSG00000115761	NOL10	TRUE	TRUE
chr2	10671669	T	A	ENST00000381685	ENSG00000115761	NOL10	TRUE	TRUE
chr2	10671680	A	C	ENST00000381685	ENSG00000115761	NOL10	TRUE	TRUE
chr2	10671680	A	T	ENST00000381685	ENSG00000115761	NOL10	TRUE	TRUE
chr2	10671691	C	A	ENST00000381685	ENSG00000115761	NOL10	TRUE	FALSE
chr2	10671691	C	G	ENST00000381685	ENSG00000115761	NOL10	TRUE	FALSE
chr2	10671691	C	T	ENST00000381685	ENSG00000115761	NOL10	TRUE	FALSE
chr2	10671692	T	A	ENST00000381685	ENSG00000115761	NOL10	TRUE	FALSE
chr2	10671692	T	C	ENST00000381685	ENSG00000115761	NOL10	TRUE	FALSE
chr2	10671692	T	G	ENST00000381685	ENSG00000115761	NOL10	TRUE	FALSE
chr2	10673518	A	C	ENST00000381685	ENSG00000115761	NOL10	TRUE	TRUE
chr2	10673518	A	G	ENST00000381685	ENSG00000115761	NOL10	TRUE	FALSE
chr2	10673518	A	T	ENST00000381685	ENSG00000115761	NOL10	TRUE	FALSE
chr2	10673519	C	A	ENST00000381685	ENSG00000115761	NOL10	TRUE	FALSE
chr2	10673519	C	G	ENST00000381685	ENSG00000115761	NOL10	TRUE	TRUE
chr2	10673519	C	T	ENST00000381685	ENSG00000115761	NOL10	TRUE	FALSE
chr2	10673522	T	A	ENST00000381685	ENSG00000115761	NOL10	TRUE	TRUE
chr2	10673524	G	C	ENST00000381685	ENSG00000115761	NOL10	TRUE	TRUE
chr2	10673524	G	T	ENST00000381685	ENSG00000115761	NOL10	TRUE	TRUE
chr2	10673526	G	C	ENST00000381685	ENSG00000115761	NOL10	TRUE	TRUE
chr2	10673526	G	T	ENST00000381685	ENSG00000115761	NOL10	TRUE	TRUE
chr2	10673539	A	T	ENST00000381685	ENSG00000115761	NOL10	TRUE	TRUE
chr2	10673546	C	A	ENST00000381685	ENSG00000115761	NOL10	TRUE	TRUE
chr2	10673558	C	A	ENST00000381685	ENSG00000115761	NOL10	TRUE	FALSE
chr2	10673558	C	G	ENST00000381685	ENSG00000115761	NOL10	TRUE	FALSE
chr2	10673558	C	T	ENST00000381685	ENSG00000115761	NOL10	TRUE	FALSE
chr2	10673559	T	A	ENST00000381685	ENSG00000115761	NOL10	TRUE	FALSE
chr2	10673559	T	C	ENST00000381685	ENSG00000115761	NOL10	TRUE	FALSE
chr2	10673559	T	G	ENST00000381685	ENSG00000115761	NOL10	TRUE	FALSE
chr2	10675792	A	C	ENST00000381685	ENSG00000115761	NOL10	TRUE	FALSE
chr2	10675792	A	G	ENST00000381685	ENSG00000115761	NOL10	TRUE	FALSE
chr2	10675792	A	T	ENST00000381685	ENSG00000115761	NOL10	TRUE	FALSE
chr2	10675793	C	A	ENST00000381685	ENSG00000115761	NOL10	TRUE	FALSE
chr2	10675793	C	G	ENST00000381685	ENSG00000115761	NOL10	TRUE	FALSE
chr2	10675793	C	T	ENST00000381685	ENSG00000115761	NOL10	TRUE	FALSE
chr2	10675797	C	A	ENST00000381685	ENSG00000115761	NOL10	TRUE	TRUE
chr2	10675799	G	C	ENST00000381685	ENSG00000115761	NOL10	TRUE	TRUE
chr2	10675799	G	T	ENST00000381685	ENSG00000115761	NOL10	TRUE	TRUE
chr2	10675805	A	C	ENST00000381685	ENSG00000115761	NOL10	TRUE	TRUE
chr2	10675805	A	T	ENST00000381685	ENSG00000115761	NOL10	TRUE	TRUE
chr2	10675807	A	T	ENST00000381685	ENSG00000115761	NOL10	TRUE	TRUE
chr2	10675815	C	A	ENST00000381685	ENSG00000115761	NOL10	TRUE	TRUE
chr2	10675821	T	A	ENST00000381685	ENSG00000115761	NOL10	TRUE	TRUE
chr2	10675823	A	T	ENST00000381685	ENSG00000115761	NOL10	TRUE	TRUE
chr2	10675829	A	C	ENST00000381685	ENSG00000115761	NOL10	TRUE	TRUE
chr2	10675829	A	T	ENST00000381685	ENSG00000115761	NOL10	TRUE	TRUE
chr2	10675833	G	A	ENST00000381685	ENSG00000115761	NOL10	TRUE	TRUE
chr2	10675834	A	C	ENST00000381685	ENSG00000115761	NOL10	TRUE	TRUE
chr2	10675834	A	T	ENST00000381685	ENSG00000115761	NOL10	TRUE	TRUE
chr2	10675843	A	C	ENST00000381685	ENSG00000115761	NOL10	TRUE	TRUE
chr2	10675843	A	T	ENST00000381685	ENSG00000115761	NOL10	TRUE	TRUE
chr2	10675846	A	T	ENST00000381685	ENSG00000115761	NOL10	TRUE	TRUE
chr2	10675851	G	A	ENST00000381685	ENSG00000115761	NOL10	TRUE	TRUE
chr2	10675863	T	A	ENST00000381685	ENSG00000115761	NOL10	TRUE	TRUE
chr2	10675864	A	C	ENST00000381685	ENSG00000115761	NOL10	TRUE	TRUE
chr2	10675864	A	T	ENST00000381685	ENSG00000115761	NOL10	TRUE	TRUE
chr2	10675872	C	A	ENST00000381685	ENSG00000115761	NOL10	TRUE	FALSE
chr2	10675872	C	G	ENST00000381685	ENSG00000115761	NOL10	TRUE	FALSE
chr2	10675872	C	T	ENST00000381685	ENSG00000115761	NOL10	TRUE	FALSE
chr2	10675873	T	A	ENST00000381685	ENSG00000115761	NOL10	TRUE	FALSE
chr2	10675873	T	C	ENST00000381685	ENSG00000115761	NOL10	TRUE	FALSE
chr2	10675873	T	G	ENST00000381685	ENSG00000115761	NOL10	TRUE	FALSE
chr2	10681969	A	C	ENST00000381685	ENSG00000115761	NOL10	TRUE	FALSE
chr2	10681969	A	G	ENST00000381685	ENSG00000115761	NOL10	TRUE	FALSE
chr2	10681969	A	T	ENST00000381685	ENSG00000115761	NOL10	TRUE	FALSE
chr2	10681970	C	A	ENST00000381685	ENSG00000115761	NOL10	TRUE	FALSE
chr2	10681970	C	G	ENST00000381685	ENSG00000115761	NOL10	TRUE	FALSE
chr2	10681970	C	T	ENST00000381685	ENSG00000115761	NOL10	TRUE	FALSE
chr2	10681971	C	A	ENST00000381685	ENSG00000115761	NOL10
chr2	10681979	A	C	ENST00000381685	ENSG00000115761	NOL10
chr2	10681979	A	T	ENST00000381685	ENSG00000115761	NOL10
chr2	10681984	G	C	ENST00000381685	ENSG00000115761	NOL10
chr2	10681984	G	T	ENST00000381685	ENSG00000115761	NOL10
chr2	10681989	G	A	ENST00000381685	ENSG00000115761	NOL10
chr2	10681992	C	A	ENST00000381685	ENSG00000115761	NOL10	TRUE	TRUE
chr2	10681998	T	A	ENST00000381685	ENSG00000115761	NOL10	TRUE	TRUE
chr2	10682000	G	C	ENST00000381685	ENSG00000115761	NOL10	TRUE	TRUE
chr2	10682000	G	T	ENST00000381685	ENSG00000115761	NOL10	TRUE	TRUE
chr2	10682007	T	A	ENST00000381685	ENSG00000115761	NOL10	TRUE	TRUE
chr2	10682017	A	T	ENST00000381685	ENSG00000115761	NOL10	TRUE	TRUE
chr2	10682034	C	A	ENST00000381685	ENSG00000115761	NOL10	TRUE	TRUE
chr2	10682043	G	A	ENST00000381685	ENSG00000115761	NOL10	TRUE	TRUE
chr2	10682052	C	A	ENST00000381685	ENSG00000115761	NOL10	TRUE	TRUE
chr2	10682058	T	A	ENST00000381685	ENSG00000115761	NOL10	TRUE	TRUE
chr2	10682070	C	A	ENST00000381685	ENSG00000115761	NOL10	TRUE	FALSE
chr2	10682070	C	G	ENST00000381685	ENSG00000115761	NOL10	TRUE	FALSE
chr2	10682070	C	T	ENST00000381685	ENSG00000115761	NOL10	TRUE	FALSE
chr2	10682071	T	A	ENST00000381685	ENSG00000115761	NOL10	TRUE	FALSE
chr2	10682071	T	C	ENST00000381685	ENSG00000115761	NOL10	TRUE	FALSE
chr2	10682071	T	G	ENST00000381685	ENSG00000115761	NOL10	TRUE	FALSE
chr2	10684565	A	C	ENST00000381685	ENSG00000115761	NOL10	TRUE	FALSE
chr2	10684565	A	G	ENST00000381685	ENSG00000115761	NOL10	FALSE	FALSE
chr2	10684565	A	T	ENST00000381685	ENSG00000115761	NOL10	TRUE	FALSE
chr2	10684566	C	A	ENST00000381685	ENSG00000115761	NOL10	TRUE	FALSE
chr2	10684566	C	G	ENST00000381685	ENSG00000115761	NOL10	TRUE	FALSE
chr2	10684566	C	T	ENST00000381685	ENSG00000115761	NOL10	TRUE	FALSE
chr2	10684576	T	A	ENST00000381685	ENSG00000115761	NOL10	TRUE	TRUE
chr2	10684579	T	A	ENST00000381685	ENSG00000115761	NOL10	TRUE	TRUE
chr2	10684582	G	A	ENST00000381685	ENSG00000115761	NOL10	TRUE	TRUE
chr2	10684591	T	A	ENST00000381685	ENSG00000115761	NOL10	TRUE	TRUE
chr2	10684594	T	A	ENST00000381685	ENSG00000115761	NOL10	TRUE	TRUE
chr2	10684597	T	A	ENST00000381685	ENSG00000115761	NOL10	TRUE	TRUE
chr2	10684610	C	T	ENST00000381685	ENSG00000115761	NOL10	TRUE	FALSE
chr2	10684611	C	T	ENST00000381685	ENSG00000115761	NOL10	TRUE	FALSE
chr2	10684613	C	A	ENST00000381685	ENSG00000115761	NOL10	TRUE	FALSE
chr2	10684613	C	G	ENST00000381685	ENSG00000115761	NOL10	TRUE	FALSE
chr2	10684613	C	T	ENST00000381685	ENSG00000115761	NOL10	TRUE	FALSE
chr2	10684614	T	A	ENST00000381685	ENSG00000115761	NOL10	TRUE	FALSE
chr2	10684614	T	C	ENST00000381685	ENSG00000115761	NOL10	TRUE	FALSE
chr2	10684614	T	G	ENST00000381685	ENSG00000115761	NOL10	TRUE	FALSE
chr2	10689794	A	C	ENST00000381685	ENSG00000115761	NOL10	TRUE	FALSE
chr2	10689794	A	G	ENST00000381685	ENSG00000115761	NOL10	FALSE	FALSE
chr2	10689794	A	T	ENST00000381685	ENSG00000115761	NOL10	TRUE	FALSE
chr2	10689795	C	A	ENST00000381685	ENSG00000115761	NOL10	TRUE	FALSE
chr2	10689795	C	G	ENST00000381685	ENSG00000115761	NOL10	TRUE	FALSE
chr2	10689795	C	T	ENST00000381685	ENSG00000115761	NOL10	TRUE	FALSE
chr2	10689798	C	A	ENST00000381685	ENSG00000115761	NOL10	TRUE	FALSE
chr2	10689810	T	A	ENST00000381685	ENSG00000115761	NOL10	TRUE	FALSE
chr2	10689814	G	T	ENST00000381685	ENSG00000115761	NOL10	FALSE	FALSE
chr2	10689826	G	C	ENST00000381685	ENSG00000115761	NOL10	FALSE	FALSE
chr2	10689826	G	T	ENST00000381685	ENSG00000115761	NOL10	FALSE	FALSE
chr2	10689834	T	A	ENST00000381685	ENSG00000115761	NOL10	FALSE	FALSE
chr2	10689840	C	A	ENST00000381685	ENSG00000115761	NOL10	FALSE	FALSE
chr2	10689858	G	A	ENST00000381685	ENSG00000115761	NOL10	FALSE	FALSE
chr2	10721732	G	A	ENST00000272238	ENSG00000143882	ATP6V1C2	TRUE	FALSE
chr2	10721732	G	C	ENST00000272238	ENSG00000143882	ATP6V1C2	TRUE	FALSE
chr2	10721732	G	T	ENST00000272238	ENSG00000143882	ATP6V1C2	TRUE	FALSE
chr2	10721733	T	A	ENST00000272238	ENSG00000143882	ATP6V1C2	TRUE	FALSE
chr2	10721733	T	C	ENST00000272238	ENSG00000143882	ATP6V1C2	FALSE	FALSE
chr2	10721733	T	G	ENST00000272238	ENSG00000143882	ATP6V1C2	TRUE	FALSE
chr2	10722822	A	C	ENST00000272238	ENSG00000143882	ATP6V1C2	TRUE	FALSE
chr2	10722822	A	G	ENST00000272238	ENSG00000143882	ATP6V1C2	TRUE	FALSE
chr2	10722822	A	T	ENST00000272238	ENSG00000143882	ATP6V1C2	TRUE	FALSE
chr2	10722823	G	A	ENST00000272238	ENSG00000143882	ATP6V1C2	TRUE	FALSE
chr2	10722823	G	C	ENST00000272238	ENSG00000143882	ATP6V1C2	TRUE	FALSE
chr2	10722823	G	T	ENST00000272238	ENSG00000143882	ATP6V1C2	TRUE	FALSE
chr2	10722854	C	A	ENST00000272238	ENSG00000143882	ATP6V1C2	FALSE	FALSE
chr2	10722856	G	T	ENST00000272238	ENSG00000143882	ATP6V1C2	FALSE	FALSE
chr2	10722863	G	A	ENST00000272238	ENSG00000143882	ATP6V1C2	FALSE	FALSE
chr2	10722864	G	A	ENST00000272238	ENSG00000143882	ATP6V1C2	FALSE	FALSE
chr2	10722866	T	A	ENST00000272238	ENSG00000143882	ATP6V1C2	FALSE	FALSE
chr2	10722866	T	G	ENST00000272238	ENSG00000143882	ATP6V1C2	FALSE	FALSE
chr2	10722886	A	T	ENST00000272238	ENSG00000143882	ATP6V1C2	FALSE	FALSE
chr2	10722889	G	T	ENST00000272238	ENSG00000143882	ATP6V1C2	FALSE	FALSE
chr2	10722896	T	A	ENST00000272238	ENSG00000143882	ATP6V1C2	FALSE	FALSE
chr2	10722898	C	T	ENST00000272238	ENSG00000143882	ATP6V1C2	FALSE	FALSE
chr2	10722907	G	T	ENST00000272238	ENSG00000143882	ATP6V1C2	TRUE	FALSE
chr2	10722931	A	T	ENST00000272238	ENSG00000143882	ATP6V1C2	TRUE	TRUE
chr2	10722948	T	A	ENST00000272238	ENSG00000143882	ATP6V1C2	TRUE	TRUE
chr2	10722948	T	G	ENST00000272238	ENSG00000143882	ATP6V1C2	TRUE	TRUE
chr2	10722955	A	T	ENST00000272238	ENSG00000143882	ATP6V1C2	TRUE	TRUE
chr2	10722976	A	T	ENST00000272238	ENSG00000143882	ATP6V1C2	TRUE	TRUE
chr2	10722979	G	A	ENST00000272238	ENSG00000143882	ATP6V1C2	TRUE	FALSE
chr2	10722979	G	C	ENST00000272238	ENSG00000143882	ATP6V1C2	TRUE	FALSE
chr2	10722979	G	T	ENST00000272238	ENSG00000143882	ATP6V1C2	TRUE	FALSE
chr2	10722980	T	A	ENST00000272238	ENSG00000143882	ATP6V1C2	TRUE	FALSE
chr2	10722980	T	C	ENST00000272238	ENSG00000143882	ATP6V1C2	TRUE	FALSE
chr2	10722980	T	G	ENST00000272238	ENSG00000143882	ATP6V1C2	TRUE	FALSE
chr2	10726500	A	C	ENST00000272238	ENSG00000143882	ATP6V1C2	TRUE	FALSE
chr2	10726500	A	G	ENST00000272238	ENSG00000143882	ATP6V1C2	TRUE	FALSE
chr2	10726500	A	T	ENST00000272238	ENSG00000143882	ATP6V1C2	TRUE	FALSE
chr2	10726501	G	A	ENST00000272238	ENSG00000143882	ATP6V1C2	TRUE	FALSE
chr2	10726501	G	C	ENST00000272238	ENSG00000143882	ATP6V1C2	TRUE	FALSE
chr2	10726501	G	T	ENST00000272238	ENSG00000143882	ATP6V1C2	TRUE	FALSE
chr2	10726512	T	A	ENST00000272238	ENSG00000143882	ATP6V1C2	TRUE	TRUE
chr2	10726538	G	T	ENST00000272238	ENSG00000143882	ATP6V1C2	TRUE	TRUE
chr2	10726542	T	A	ENST00000272238	ENSG00000143882	ATP6V1C2	TRUE	TRUE
chr2	10726547	A	T	ENST00000272238	ENSG00000143882	ATP6V1C2	TRUE	TRUE
chr2	10726565	G	T	ENST00000272238	ENSG00000143882	ATP6V1C2	TRUE	TRUE
chr2	10726570	G	A	ENST00000272238	ENSG00000143882	ATP6V1C2	TRUE	FALSE
chr2	10726570	G	C	ENST00000272238	ENSG00000143882	ATP6V1C2	TRUE	FALSE
chr2	10726570	G	T	ENST00000272238	ENSG00000143882	ATP6V1C2	TRUE	FALSE
chr2	10726571	T	A	ENST00000272238	ENSG00000143882	ATP6V1C2	TRUE	FALSE
chr2	10726571	T	C	ENST00000272238	ENSG00000143882	ATP6V1C2	TRUE	FALSE
chr2	10726571	T	G	ENST00000272238	ENSG00000143882	ATP6V1C2	TRUE	FALSE
chr2	10753979	A	C	ENST00000272238	ENSG00000143882	ATP6V1C2	TRUE	FALSE
chr2	10753979	A	G	ENST00000272238	ENSG00000143882	ATP6V1C2	TRUE	FALSE
chr2	10753979	A	T	ENST00000272238	ENSG00000143882	ATP6V1C2	TRUE	FALSE
chr2	10753980	G	A	ENST00000272238	ENSG00000143882	ATP6V1C2	TRUE	FALSE
chr2	10753980	G	C	ENST00000272238	ENSG00000143882	ATP6V1C2	TRUE	FALSE
chr2	10753980	G	T	ENST00000272238	ENSG00000143882	ATP6V1C2	TRUE	FALSE
chr2	10753991	A	T	ENST00000272238	ENSG00000143882	ATP6V1C2	TRUE	TRUE
chr2	10754000	C	T	ENST00000272238	ENSG00000143882	ATP6V1C2	TRUE	TRUE
chr2	10754012	G	T	ENST00000272238	ENSG00000143882	ATP6V1C2	TRUE	TRUE
chr2	10754021	G	T	ENST00000272238	ENSG00000143882	ATP6V1C2	TRUE	TRUE
chr2	10754028	C	A	ENST00000272238	ENSG00000143882	ATP6V1C2	TRUE	TRUE
chr2	10754028	C	G	ENST00000272238	ENSG00000143882	ATP6V1C2	TRUE	TRUE
chr2	10754030	A	T	ENST00000272238	ENSG00000143882	ATP6V1C2	TRUE	TRUE
chr2	10754036	A	T	ENST00000272238	ENSG00000143882	ATP6V1C2	TRUE	TRUE
chr2	10754042	C	T	ENST00000272238	ENSG00000143882	ATP6V1C2	TRUE	TRUE
chr2	10754045	G	T	ENST00000272238	ENSG00000143882	ATP6V1C2	TRUE	TRUE
chr2	10754063	G	T	ENST00000272238	ENSG00000143882	ATP6V1C2	TRUE	TRUE
chr2	10754067	G	A	ENST00000272238	ENSG00000143882	ATP6V1C2	TRUE	FALSE
chr2	10754067	G	C	ENST00000272238	ENSG00000143882	ATP6V1C2	TRUE	FALSE
chr2	10754067	G	T	ENST00000272238	ENSG00000143882	ATP6V1C2	TRUE	FALSE
chr2	10754068	T	A	ENST00000272238	ENSG00000143882	ATP6V1C2	TRUE	FALSE
chr2	10754068	T	C	ENST00000272238	ENSG00000143882	ATP6V1C2	TRUE	FALSE
chr2	10754068	T	G	ENST00000272238	ENSG00000143882	ATP6V1C2	TRUE	FALSE
chr2	10764329	A	C	ENST00000272238	ENSG00000143882	ATP6V1C2	TRUE	FALSE
chr2	10764329	A	G	ENST00000272238	ENSG00000143882	ATP6V1C2	TRUE	FALSE
chr2	10764329	A	T	ENST00000272238	ENSG00000143882	ATP6V1C2	TRUE	FALSE
chr2	10764330	G	A	ENST00000272238	ENSG00000143882	ATP6V1C2	TRUE	FALSE
chr2	10764330	G	C	ENST00000272238	ENSG00000143882	ATP6V1C2	TRUE	FALSE
chr2	10764330	G	T	ENST00000272238	ENSG00000143882	ATP6V1C2	TRUE	FALSE
chr2	10764337	T	A	ENST00000272238	ENSG00000143882	ATP6V1C2	TRUE	TRUE
chr2	10764337	T	G	ENST00000272238	ENSG00000143882	ATP6V1C2	TRUE	TRUE
chr2	10764360	G	T	ENST00000272238	ENSG00000143882	ATP6V1C2	TRUE	TRUE
chr2	10764364	G	A	ENST00000272238	ENSG00000143882	ATP6V1C2	TRUE	TRUE
chr2	10764365	G	A	ENST00000272238	ENSG00000143882	ATP6V1C2	TRUE	TRUE
chr2	10764375	A	T	ENST00000272238	ENSG00000143882	ATP6V1C2	TRUE	TRUE
chr2	10764380	T	A	ENST00000272238	ENSG00000143882	ATP6V1C2	TRUE	TRUE
chr2	10764380	T	G	ENST00000272238	ENSG00000143882	ATP6V1C2	TRUE	TRUE
chr2	10764387	A	T	ENST00000272238	ENSG00000143882	ATP6V1C2	TRUE	TRUE
chr2	10764390	C	T	ENST00000272238	ENSG00000143882	ATP6V1C2	TRUE	TRUE
chr2	10764423	A	T	ENST00000272238	ENSG00000143882	ATP6V1C2	TRUE	TRUE
chr2	10764426	G	A	ENST00000272238	ENSG00000143882	ATP6V1C2	TRUE	FALSE
chr2	10764426	G	C	ENST00000272238	ENSG00000143882	ATP6V1C2	TRUE	FALSE
chr2	10764426	G	T	ENST00000272238	ENSG00000143882	ATP6V1C2	TRUE	FALSE
chr2	10764427	T	A	ENST00000272238	ENSG00000143882	ATP6V1C2	TRUE	FALSE
chr2	10764427	T	C	ENST00000272238	ENSG00000143882	ATP6V1C2	TRUE	FALSE
chr2	10764427	T	G	ENST00000272238	ENSG00000143882	ATP6V1C2	TRUE	FALSE
chr2	10768717	A	C	ENST00000272238	ENSG00000143882	ATP6V1C2	TRUE	FALSE
chr2	10768717	A	G	ENST00000272238	ENSG00000143882	ATP6V1C2	TRUE	FALSE
chr2	10768717	A	T	ENST00000272238	ENSG00000143882	ATP6V1C2	TRUE	FALSE
chr2	10768718	G	A	ENST00000272238	ENSG00000143882	ATP6V1C2	TRUE	FALSE
chr2	10768718	G	C	ENST00000272238	ENSG00000143882	ATP6V1C2	TRUE	FALSE
chr2	10768718	G	T	ENST00000272238	ENSG00000143882	ATP6V1C2	TRUE	FALSE
chr2	10768719	C	T	ENST00000272238	ENSG00000143882	ATP6V1C2	TRUE	TRUE
chr2	10768728	C	T	ENST00000272238	ENSG00000143882	ATP6V1C2	TRUE	TRUE
chr2	10768734	G	T	ENST00000272238	ENSG00000143882	ATP6V1C2	TRUE	TRUE
chr2	10768746	A	T	ENST00000272238	ENSG00000143882	ATP6V1C2	TRUE	TRUE
chr2	10768752	C	T	ENST00000272238	ENSG00000143882	ATP6V1C2	TRUE	TRUE
chr2	10768766	C	A	ENST00000272238	ENSG00000143882	ATP6V1C2	TRUE	TRUE
chr2	10768766	C	G	ENST00000272238	ENSG00000143882	ATP6V1C2	TRUE	TRUE
chr2	10768776	A	T	ENST00000272238	ENSG00000143882	ATP6V1C2	TRUE	TRUE
chr2	10768788	G	T	ENST00000272238	ENSG00000143882	ATP6V1C2	TRUE	TRUE
chr2	10768797	G	T	ENST00000272238	ENSG00000143882	ATP6V1C2	TRUE	TRUE
chr2	10768800	A	T	ENST00000272238	ENSG00000143882	ATP6V1C2	TRUE	TRUE
chr2	10768803	A	T	ENST00000272238	ENSG00000143882	ATP6V1C2	TRUE	TRUE
chr2	10768811	G	A	ENST00000272238	ENSG00000143882	ATP6V1C2	TRUE	FALSE
chr2	10768811	G	C	ENST00000272238	ENSG00000143882	ATP6V1C2	TRUE	FALSE
chr2	10768811	G	T	ENST00000272238	ENSG00000143882	ATP6V1C2	TRUE	FALSE
chr2	10768812	T	A	ENST00000272238	ENSG00000143882	ATP6V1C2	TRUE	FALSE
chr2	10768812	T	C	ENST00000272238	ENSG00000143882	ATP6V1C2	TRUE	FALSE
chr2	10768812	T	G	ENST00000272238	ENSG00000143882	ATP6V1C2	TRUE	FALSE
chr2	10771837	A	C	ENST00000272238	ENSG00000143882	ATP6V1C2	TRUE	FALSE
chr2	10771837	A	G	ENST00000272238	ENSG00000143882	ATP6V1C2	TRUE	FALSE
chr2	10771837	A	T	ENST00000272238	ENSG00000143882	ATP6V1C2	TRUE	FALSE
chr2	10771838	G	A	ENST00000272238	ENSG00000143882	ATP6V1C2	TRUE	FALSE
chr2	10771838	G	C	ENST00000272238	ENSG00000143882	ATP6V1C2	TRUE	FALSE
chr2	10771838	G	T	ENST00000272238	ENSG00000143882	ATP6V1C2	TRUE	FALSE
chr2	10771879	A	T	ENST00000272238	ENSG00000143882	ATP6V1C2	TRUE	TRUE
chr2	10771882	G	T	ENST00000272238	ENSG00000143882	ATP6V1C2	TRUE	TRUE
chr2	10771903	G	T	ENST00000272238	ENSG00000143882	ATP6V1C2	TRUE	TRUE
chr2	10771908	T	A	ENST00000272238	ENSG00000143882	ATP6V1C2	TRUE	TRUE
chr2	10771908	T	G	ENST00000272238	ENSG00000143882	ATP6V1C2	TRUE	TRUE
chr2	10771936	A	T	ENST00000272238	ENSG00000143882	ATP6V1C2	TRUE	TRUE
chr2	10771938	G	A	ENST00000272238	ENSG00000143882	ATP6V1C2	TRUE	FALSE
chr2	10771938	G	C	ENST00000272238	ENSG00000143882	ATP6V1C2	TRUE	FALSE
chr2	10771938	G	T	ENST00000272238	ENSG00000143882	ATP6V1C2	TRUE	FALSE
chr2	10771939	T	A	ENST00000272238	ENSG00000143882	ATP6V1C2	TRUE	FALSE
chr2	10771939	T	C	ENST00000272238	ENSG00000143882	ATP6V1C2	TRUE	FALSE
chr2	10771939	T	G	ENST00000272238	ENSG00000143882	ATP6V1C2	TRUE	FALSE
chr2	10772540	A	C	ENST00000272238	ENSG00000143882	ATP6V1C2	TRUE	FALSE
chr2	10772540	A	G	ENST00000272238	ENSG00000143882	ATP6V1C2	TRUE	FALSE
chr2	10772540	A	T	ENST00000272238	ENSG00000143882	ATP6V1C2	TRUE	FALSE
chr2	10772541	G	A	ENST00000272238	ENSG00000143882	ATP6V1C2	TRUE	FALSE
chr2	10772541	G	C	ENST00000272238	ENSG00000143882	ATP6V1C2	TRUE	FALSE
chr2	10772541	G	T	ENST00000272238	ENSG00000143882	ATP6V1C2	TRUE	FALSE
chr2	10772551	C	A	ENST00000272238	ENSG00000143882	ATP6V1C2	TRUE	TRUE
chr2	10772551	C	G	ENST00000272238	ENSG00000143882	ATP6V1C2	TRUE	TRUE
chr2	10772553	C	A	ENST00000272238	ENSG00000143882	ATP6V1C2	TRUE	TRUE
chr2	10772553	C	G	ENST00000272238	ENSG00000143882	ATP6V1C2	TRUE	TRUE
chr2	10772555	C	T	ENST00000272238	ENSG00000143882	ATP6V1C2	TRUE	TRUE
chr2	10772559	G	A	ENST00000272238	ENSG00000143882	ATP6V1C2	TRUE	TRUE
chr2	10772560	G	A	ENST00000272238	ENSG00000143882	ATP6V1C2	TRUE	TRUE
chr2	10772561	C	T	ENST00000272238	ENSG00000143882	ATP6V1C2	TRUE	TRUE
chr2	10772564	A	T	ENST00000272238	ENSG00000143882	ATP6V1C2	TRUE	TRUE
chr2	10772572	C	A	ENST00000272238	ENSG00000143882	ATP6V1C2	TRUE	TRUE
chr2	10772572	C	G	ENST00000272238	ENSG00000143882	ATP6V1C2	TRUE	TRUE
chr2	10772573	G	T	ENST00000272238	ENSG00000143882	ATP6V1C2	TRUE	TRUE
chr2	10772583	C	A	ENST00000272238	ENSG00000143882	ATP6V1C2	TRUE	TRUE
chr2	10772583	C	G	ENST00000272238	ENSG00000143882	ATP6V1C2	TRUE	TRUE
chr2	10772600	C	T	ENST00000272238	ENSG00000143882	ATP6V1C2	TRUE	TRUE
chr2	10772604	C	A	ENST00000272238	ENSG00000143882	ATP6V1C2	TRUE	TRUE
chr2	10772604	C	G	ENST00000272238	ENSG00000143882	ATP6V1C2	TRUE	TRUE
chr2	10772609	A	T	ENST00000272238	ENSG00000143882	ATP6V1C2	TRUE	TRUE
chr2	10772611	G	A	ENST00000272238	ENSG00000143882	ATP6V1C2	TRUE	FALSE
chr2	10772611	G	C	ENST00000272238	ENSG00000143882	ATP6V1C2	TRUE	FALSE
chr2	10772611	G	T	ENST00000272238	ENSG00000143882	ATP6V1C2	TRUE	FALSE
chr2	10772612	T	A	ENST00000272238	ENSG00000143882	ATP6V1C2	TRUE	FALSE
chr2	10772612	T	C	ENST00000272238	ENSG00000143882	ATP6V1C2	TRUE	FALSE
chr2	10772612	T	G	ENST00000272238	ENSG00000143882	ATP6V1C2	TRUE	FALSE
chr2	10774786	A	C	ENST00000272238	ENSG00000143882	ATP6V1C2	TRUE	FALSE
chr2	10774786	A	G	ENST00000272238	ENSG00000143882	ATP6V1C2	TRUE	FALSE
chr2	10774786	A	T	ENST00000272238	ENSG00000143882	ATP6V1C2	TRUE	FALSE
chr2	10774787	G	A	ENST00000272238	ENSG00000143882	ATP6V1C2	TRUE	FALSE
chr2	10774787	G	C	ENST00000272238	ENSG00000143882	ATP6V1C2	TRUE	FALSE
chr2	10774787	G	T	ENST00000272238	ENSG00000143882	ATP6V1C2	TRUE	FALSE
chr2	10774798	G	T	ENST00000272238	ENSG00000143882	ATP6V1C2	TRUE	TRUE
chr2	10774804	A	T	ENST00000272238	ENSG00000143882	ATP6V1C2	TRUE	TRUE
chr2	10774807	G	T	ENST00000272238	ENSG00000143882	ATP6V1C2	TRUE	TRUE
chr2	10774837	C	T	ENST00000272238	ENSG00000143882	ATP6V1C2	TRUE	TRUE
chr2	10774840	A	T	ENST00000272238	ENSG00000143882	ATP6V1C2	TRUE	TRUE
chr2	10774849	G	T	ENST00000272238	ENSG00000143882	ATP6V1C2	TRUE	TRUE
chr2	10774858	A	T	ENST00000272238	ENSG00000143882	ATP6V1C2	TRUE	TRUE
chr2	10774864	A	T	ENST00000272238	ENSG00000143882	ATP6V1C2	TRUE	TRUE
chr2	10774870	A	T	ENST00000272238	ENSG00000143882	ATP6V1C2	TRUE	TRUE
chr2	10774873	G	T	ENST00000272238	ENSG00000143882	ATP6V1C2	TRUE	TRUE
chr2	10774879	A	T	ENST00000272238	ENSG00000143882	ATP6V1C2	TRUE	TRUE
chr2	10774881	G	A	ENST00000272238	ENSG00000143882	ATP6V1C2	TRUE	FALSE
chr2	10774881	G	C	ENST00000272238	ENSG00000143882	ATP6V1C2	TRUE	FALSE
chr2	10774881	G	T	ENST00000272238	ENSG00000143882	ATP6V1C2	TRUE	FALSE
chr2	10774882	T	A	ENST00000272238	ENSG00000143882	ATP6V1C2	TRUE	FALSE
chr2	10774882	T	C	ENST00000272238	ENSG00000143882	ATP6V1C2	TRUE	FALSE
chr2	10774882	T	G	ENST00000272238	ENSG00000143882	ATP6V1C2	TRUE	FALSE
chr2	10774976	A	C	ENST00000272238	ENSG00000143882	ATP6V1C2	TRUE	FALSE
chr2	10774976	A	G	ENST00000272238	ENSG00000143882	ATP6V1C2	TRUE	FALSE
chr2	10774976	A	T	ENST00000272238	ENSG00000143882	ATP6V1C2	TRUE	FALSE
chr2	10774977	G	A	ENST00000272238	ENSG00000143882	ATP6V1C2	TRUE	FALSE
chr2	10774977	G	C	ENST00000272238	ENSG00000143882	ATP6V1C2	TRUE	FALSE
chr2	10774977	G	T	ENST00000272238	ENSG00000143882	ATP6V1C2	TRUE	FALSE
chr2	10774991	G	T	ENST00000272238	ENSG00000143882	ATP6V1C2	TRUE	TRUE
chr2	10774999	C	A	ENST00000272238	ENSG00000143882	ATP6V1C2	TRUE	TRUE
chr2	10774999	C	G	ENST00000272238	ENSG00000143882	ATP6V1C2	TRUE	TRUE
chr2	10775002	T	A	ENST00000272238	ENSG00000143882	ATP6V1C2	TRUE	TRUE
chr2	10775002	T	G	ENST00000272238	ENSG00000143882	ATP6V1C2	TRUE	TRUE
chr2	10775006	G	T	ENST00000272238	ENSG00000143882	ATP6V1C2	TRUE	TRUE
chr2	10775009	A	T	ENST00000272238	ENSG00000143882	ATP6V1C2	TRUE	TRUE
chr2	10775012	G	T	ENST00000272238	ENSG00000143882	ATP6V1C2	TRUE	TRUE
chr2	10775018	G	T	ENST00000272238	ENSG00000143882	ATP6V1C2	TRUE	TRUE
chr2	10775024	G	T	ENST00000272238	ENSG00000143882	ATP6V1C2	TRUE	TRUE
chr2	10775030	G	T	ENST00000272238	ENSG00000143882	ATP6V1C2	TRUE	TRUE
chr2	10775033	G	T	ENST00000272238	ENSG00000143882	ATP6V1C2	TRUE	TRUE
chr2	10775042	A	T	ENST00000272238	ENSG00000143882	ATP6V1C2	TRUE	TRUE
chr2	10775046	T	A	ENST00000272238	ENSG00000143882	ATP6V1C2	TRUE	TRUE
chr2	10775057	A	T	ENST00000272238	ENSG00000143882	ATP6V1C2	TRUE	TRUE
chr2	10775060	A	T	ENST00000272238	ENSG00000143882	ATP6V1C2	TRUE	TRUE
chr2	10775063	C	T	ENST00000272238	ENSG00000143882	ATP6V1C2	TRUE	TRUE
chr2	10775066	C	T	ENST00000272238	ENSG00000143882	ATP6V1C2	TRUE	TRUE
chr2	10775071	T	A	ENST00000272238	ENSG00000143882	ATP6V1C2	TRUE	TRUE
chr2	10775071	T	G	ENST00000272238	ENSG00000143882	ATP6V1C2	TRUE	TRUE
chr2	10775072	G	A	ENST00000272238	ENSG00000143882	ATP6V1C2	TRUE	FALSE
chr2	10775072	G	C	ENST00000272238	ENSG00000143882	ATP6V1C2	TRUE	FALSE
chr2	10775072	G	T	ENST00000272238	ENSG00000143882	ATP6V1C2	TRUE	FALSE
chr2	10775073	T	A	ENST00000272238	ENSG00000143882	ATP6V1C2	TRUE	FALSE
chr2	10775073	T	C	ENST00000272238	ENSG00000143882	ATP6V1C2	TRUE	FALSE
chr2	10775073	T	G	ENST00000272238	ENSG00000143882	ATP6V1C2	TRUE	FALSE
chr2	10777583	A	C	ENST00000272238	ENSG00000143882	ATP6V1C2	FALSE	FALSE
chr2	10777583	A	G	ENST00000272238	ENSG00000143882	ATP6V1C2	FALSE	FALSE
chr2	10777583	A	T	ENST00000272238	ENSG00000143882	ATP6V1C2	FALSE	FALSE
chr2	10777584	G	A	ENST00000272238	ENSG00000143882	ATP6V1C2	FALSE	FALSE
chr2	10777584	G	C	ENST00000272238	ENSG00000143882	ATP6V1C2	FALSE	FALSE
chr2	10777584	G	T	ENST00000272238	ENSG00000143882	ATP6V1C2	FALSE	FALSE
chr2	10777585	C	T	ENST00000272238	ENSG00000143882	ATP6V1C2	TRUE	TRUE
chr2	10777596	T	A	ENST00000272238	ENSG00000143882	ATP6V1C2	TRUE	TRUE
chr2	10777606	A	T	ENST00000272238	ENSG00000143882	ATP6V1C2	TRUE	TRUE
chr2	10777609	A	T	ENST00000272238	ENSG00000143882	ATP6V1C2	TRUE	TRUE
chr2	10777612	G	T	ENST00000272238	ENSG00000143882	ATP6V1C2	TRUE	TRUE
chr2	10777616	C	A	ENST00000272238	ENSG00000143882	ATP6V1C2	TRUE	TRUE
chr2	10777616	C	G	ENST00000272238	ENSG00000143882	ATP6V1C2	TRUE	TRUE
chr2	10777636	A	T	ENST00000272238	ENSG00000143882	ATP6V1C2	TRUE	TRUE
chr2	10777642	A	T	ENST00000272238	ENSG00000143882	ATP6V1C2	TRUE	TRUE
chr2	10777684	C	T	ENST00000272238	ENSG00000143882	ATP6V1C2	TRUE	TRUE
chr2	10777693	A	T	ENST00000272238	ENSG00000143882	ATP6V1C2
chr2	10777696	G	T	ENST00000272238	ENSG00000143882	ATP6V1C2	TRUE	TRUE
chr2	10777699	A	T	ENST00000272238	ENSG00000143882	ATP6V1C2	TRUE	TRUE
chr2	10777702	G	T	ENST00000272238	ENSG00000143882	ATP6V1C2	TRUE	TRUE
chr2	10777708	G	T	ENST00000272238	ENSG00000143882	ATP6V1C2	TRUE	TRUE
chr2	10777714	G	T	ENST00000272238	ENSG00000143882	ATP6V1C2	TRUE	TRUE
chr2	10777720	G	T	ENST00000272238	ENSG00000143882	ATP6V1C2	TRUE	TRUE
chr2	10777723	G	A	ENST00000272238	ENSG00000143882	ATP6V1C2	FALSE	FALSE
chr2	10777723	G	C	ENST00000272238	ENSG00000143882	ATP6V1C2	FALSE	FALSE
chr2	10777723	G	T	ENST00000272238	ENSG00000143882	ATP6V1C2	FALSE	FALSE
chr2	10777724	T	A	ENST00000272238	ENSG00000143882	ATP6V1C2	FALSE	FALSE
chr2	10777724	T	C	ENST00000272238	ENSG00000143882	ATP6V1C2	FALSE	FALSE
chr2	10777724	T	G	ENST00000272238	ENSG00000143882	ATP6V1C2	FALSE	FALSE
chr2	10778570	A	C	ENST00000272238	ENSG00000143882	ATP6V1C2	TRUE	FALSE
chr2	10778570	A	G	ENST00000272238	ENSG00000143882	ATP6V1C2	TRUE	FALSE
chr2	10778570	A	T	ENST00000272238	ENSG00000143882	ATP6V1C2	TRUE	FALSE
chr2	10778571	G	A	ENST00000272238	ENSG00000143882	ATP6V1C2	TRUE	FALSE
chr2	10778571	G	C	ENST00000272238	ENSG00000143882	ATP6V1C2	TRUE	FALSE
chr2	10778571	G	T	ENST00000272238	ENSG00000143882	ATP6V1C2	TRUE	FALSE
chr2	10778588	G	A	ENST00000272238	ENSG00000143882	ATP6V1C2	TRUE	TRUE
chr2	10778589	G	A	ENST00000272238	ENSG00000143882	ATP6V1C2	TRUE	TRUE
chr2	10778593	A	T	ENST00000272238	ENSG00000143882	ATP6V1C2	TRUE	TRUE
chr2	10778608	G	T	ENST00000272238	ENSG00000143882	ATP6V1C2	TRUE	TRUE
chr2	10778624	G	A	ENST00000272238	ENSG00000143882	ATP6V1C2	TRUE	TRUE
chr2	10778625	G	A	ENST00000272238	ENSG00000143882	ATP6V1C2	TRUE	TRUE
chr2	10778635	A	T	ENST00000272238	ENSG00000143882	ATP6V1C2	TRUE	TRUE
chr2	10778644	A	T	ENST00000272238	ENSG00000143882	ATP6V1C2
chr2	10778656	G	T	ENST00000272238	ENSG00000143882	ATP6V1C2	TRUE	TRUE
chr2	10778670	G	A	ENST00000272238	ENSG00000143882	ATP6V1C2	TRUE	FALSE
chr2	10778670	G	C	ENST00000272238	ENSG00000143882	ATP6V1C2	TRUE	FALSE
chr2	10778670	G	T	ENST00000272238	ENSG00000143882	ATP6V1C2	TRUE	FALSE
chr2	10778671	T	A	ENST00000272238	ENSG00000143882	ATP6V1C2	TRUE	FALSE
chr2	10778671	T	C	ENST00000272238	ENSG00000143882	ATP6V1C2	TRUE	FALSE
chr2	10778671	T	G	ENST00000272238	ENSG00000143882	ATP6V1C2	TRUE	FALSE
chr2	10782241	A	C	ENST00000272238	ENSG00000143882	ATP6V1C2	TRUE	FALSE
chr2	10782241	A	G	ENST00000272238	ENSG00000143882	ATP6V1C2	TRUE	FALSE
chr2	10782241	A	T	ENST00000272238	ENSG00000143882	ATP6V1C2	TRUE	FALSE
chr2	10782242	G	A	ENST00000272238	ENSG00000143882	ATP6V1C2	TRUE	FALSE
chr2	10782242	G	C	ENST00000272238	ENSG00000143882	ATP6V1C2	TRUE	FALSE
chr2	10782242	G	T	ENST00000272238	ENSG00000143882	ATP6V1C2	TRUE	FALSE
chr2	10782246	T	A	ENST00000272238	ENSG00000143882	ATP6V1C2	TRUE	TRUE
chr2	10782246	T	G	ENST00000272238	ENSG00000143882	ATP6V1C2	TRUE	TRUE
chr2	10782247	G	T	ENST00000272238	ENSG00000143882	ATP6V1C2	TRUE	TRUE
chr2	10782265	C	T	ENST00000272238	ENSG00000143882	ATP6V1C2	TRUE	TRUE
chr2	10782280	C	T	ENST00000272238	ENSG00000143882	ATP6V1C2	TRUE	TRUE
chr2	10782289	A	T	ENST00000272238	ENSG00000143882	ATP6V1C2	TRUE	TRUE
chr2	10782292	A	T	ENST00000272238	ENSG00000143882	ATP6V1C2	TRUE	TRUE
chr2	10782296	C	A	ENST00000272238	ENSG00000143882	ATP6V1C2	TRUE	TRUE
chr2	10782296	C	G	ENST00000272238	ENSG00000143882	ATP6V1C2	TRUE	TRUE
chr2	10782304	A	T	ENST00000272238	ENSG00000143882	ATP6V1C2	TRUE	TRUE
chr2	10782311	T	A	ENST00000272238	ENSG00000143882	ATP6V1C2	TRUE	TRUE
chr2	10782311	T	G	ENST00000272238	ENSG00000143882	ATP6V1C2	TRUE	TRUE
chr2	10782313	A	T	ENST00000272238	ENSG00000143882	ATP6V1C2	TRUE	TRUE
chr2	10782316	G	T	ENST00000272238	ENSG00000143882	ATP6V1C2	TRUE	TRUE
chr2	10782337	C	T	ENST00000272238	ENSG00000143882	ATP6V1C2	FALSE	FALSE
chr2	10782349	G	T	ENST00000272238	ENSG00000143882	ATP6V1C2	FALSE	FALSE
chr2	10782376	G	A	ENST00000272238	ENSG00000143882	ATP6V1C2	TRUE	FALSE
chr2	10782376	G	C	ENST00000272238	ENSG00000143882	ATP6V1C2	TRUE	FALSE
chr2	10782376	G	T	ENST00000272238	ENSG00000143882	ATP6V1C2	TRUE	FALSE
chr2	10782377	T	A	ENST00000272238	ENSG00000143882	ATP6V1C2	TRUE	FALSE
chr2	10782377	T	C	ENST00000272238	ENSG00000143882	ATP6V1C2	TRUE	FALSE
chr2	10782377	T	G	ENST00000272238	ENSG00000143882	ATP6V1C2	TRUE	FALSE
chr2	10783172	A	C	ENST00000272238	ENSG00000143882	ATP6V1C2	FALSE	FALSE
chr2	10783172	A	G	ENST00000272238	ENSG00000143882	ATP6V1C2	FALSE	FALSE
chr2	10783172	A	T	ENST00000272238	ENSG00000143882	ATP6V1C2	FALSE	FALSE
chr2	10783173	G	A	ENST00000272238	ENSG00000143882	ATP6V1C2	FALSE	FALSE
chr2	10783173	G	C	ENST00000272238	ENSG00000143882	ATP6V1C2	FALSE	FALSE
chr2	10783173	G	T	ENST00000272238	ENSG00000143882	ATP6V1C2	FALSE	FALSE
chr2	10783183	G	T	ENST00000272238	ENSG00000143882	ATP6V1C2	FALSE	FALSE
chr2	10783192	G	T	ENST00000272238	ENSG00000143882	ATP6V1C2	FALSE	FALSE
chr2	10783198	C	T	ENST00000272238	ENSG00000143882	ATP6V1C2	FALSE	FALSE
chr2	10783210	C	T	ENST00000272238	ENSG00000143882	ATP6V1C2	FALSE	FALSE
chr2	10783218	T	A	ENST00000272238	ENSG00000143882	ATP6V1C2	FALSE	FALSE
chr2	10783218	T	G	ENST00000272238	ENSG00000143882	ATP6V1C2	FALSE	FALSE
chr2	10783227	T	A	ENST00000272238	ENSG00000143882	ATP6V1C2	FALSE	FALSE
chr2	10783227	T	G	ENST00000272238	ENSG00000143882	ATP6V1C2	FALSE	FALSE
chr2	10783233	C	A	ENST00000272238	ENSG00000143882	ATP6V1C2	FALSE	FALSE
chr2	10783233	C	G	ENST00000272238	ENSG00000143882	ATP6V1C2	FALSE	FALSE
chr2	10784262	A	T	ENST00000272227	ENSG00000143870	PDIA6	FALSE	FALSE
chr2	10784266	C	A	ENST00000272227	ENSG00000143870	PDIA6	FALSE	FALSE
chr2	10784272	T	A	ENST00000272227	ENSG00000143870	PDIA6	FALSE	FALSE
chr2	10784277	A	C	ENST00000272227	ENSG00000143870	PDIA6	FALSE	FALSE
chr2	10784277	A	T	ENST00000272227	ENSG00000143870	PDIA6	FALSE	FALSE
chr2	10784290	C	A	ENST00000272227	ENSG00000143870	PDIA6	FALSE	FALSE
chr2	10784317	C	A	ENST00000272227	ENSG00000143870	PDIA6	FALSE	FALSE
chr2	10784327	C	A	ENST00000272227	ENSG00000143870	PDIA6	TRUE	FALSE
chr2	10784327	C	G	ENST00000272227	ENSG00000143870	PDIA6	TRUE	FALSE
chr2	10784327	C	T	ENST00000272227	ENSG00000143870	PDIA6	TRUE	FALSE
chr2	10784328	T	A	ENST00000272227	ENSG00000143870	PDIA6	TRUE	FALSE
chr2	10784328	T	C	ENST00000272227	ENSG00000143870	PDIA6	TRUE	FALSE
chr2	10784328	T	G	ENST00000272227	ENSG00000143870	PDIA6	TRUE	FALSE
chr2	10784932	A	C	ENST00000272227	ENSG00000143870	PDIA6	TRUE	FALSE
chr2	10784932	A	G	ENST00000272227	ENSG00000143870	PDIA6	TRUE	FALSE
chr2	10784932	A	T	ENST00000272227	ENSG00000143870	PDIA6	TRUE	FALSE
chr2	10784933	C	A	ENST00000272227	ENSG00000143870	PDIA6	TRUE	FALSE
chr2	10784933	C	G	ENST00000272227	ENSG00000143870	PDIA6	TRUE	FALSE
chr2	10784933	C	T	ENST00000272227	ENSG00000143870	PDIA6	TRUE	FALSE
chr2	10784936	C	A	ENST00000272227	ENSG00000143870	PDIA6	FALSE	FALSE
chr2	10784952	C	T	ENST00000272227	ENSG00000143870	PDIA6	FALSE	FALSE
chr2	10784953	C	T	ENST00000272227	ENSG00000143870	PDIA6	FALSE	FALSE
chr2	10784960	C	A	ENST00000272227	ENSG00000143870	PDIA6	FALSE	FALSE
chr2	10784963	T	A	ENST00000272227	ENSG00000143870	PDIA6	FALSE	FALSE
chr2	10784966	C	A	ENST00000272227	ENSG00000143870	PDIA6	FALSE	FALSE
chr2	10784993	C	A	ENST00000272227	ENSG00000143870	PDIA6	TRUE	TRUE
chr2	10785029	C	A	ENST00000272227	ENSG00000143870	PDIA6	TRUE	TRUE
chr2	10785031	C	A	ENST00000272227	ENSG00000143870	PDIA6	TRUE	FALSE
chr2	10785031	C	G	ENST00000272227	ENSG00000143870	PDIA6	TRUE	FALSE
chr2	10785031	C	T	ENST00000272227	ENSG00000143870	PDIA6	TRUE	FALSE
chr2	10785032	T	A	ENST00000272227	ENSG00000143870	PDIA6	TRUE	FALSE
chr2	10785032	T	C	ENST00000272227	ENSG00000143870	PDIA6	TRUE	FALSE
chr2	10785032	T	G	ENST00000272227	ENSG00000143870	PDIA6	TRUE	FALSE
chr2	10787279	A	C	ENST00000272227	ENSG00000143870	PDIA6	TRUE	FALSE
chr2	10787279	A	G	ENST00000272227	ENSG00000143870	PDIA6	FALSE	FALSE
chr2	10787279	A	T	ENST00000272227	ENSG00000143870	PDIA6	TRUE	FALSE
chr2	10787280	C	A	ENST00000272227	ENSG00000143870	PDIA6	TRUE	TRUE
chr2	10787280	C	G	ENST00000272227	ENSG00000143870	PDIA6	TRUE	TRUE
chr2	10787280	C	T	ENST00000272227	ENSG00000143870	PDIA6	TRUE	FALSE
chr2	10787291	C	A	ENST00000272227	ENSG00000143870	PDIA6	TRUE	TRUE
chr2	10787303	G	A	ENST00000272227	ENSG00000143870	PDIA6	TRUE	TRUE
chr2	10787306	C	A	ENST00000272227	ENSG00000143870	PDIA6	TRUE	TRUE
chr2	10787321	T	A	ENST00000272227	ENSG00000143870	PDIA6	TRUE	TRUE
chr2	10787336	T	A	ENST00000272227	ENSG00000143870	PDIA6	TRUE	TRUE
chr2	10787342	T	A	ENST00000272227	ENSG00000143870	PDIA6	TRUE	TRUE
chr2	10787370	G	C	ENST00000272227	ENSG00000143870	PDIA6	TRUE	TRUE
chr2	10787370	G	T	ENST00000272227	ENSG00000143870	PDIA6	TRUE	TRUE
chr2	10787384	C	A	ENST00000272227	ENSG00000143870	PDIA6	TRUE	TRUE
chr2	10787392	A	T	ENST00000272227	ENSG00000143870	PDIA6	TRUE	TRUE
chr2	10787402	C	A	ENST00000272227	ENSG00000143870	PDIA6	TRUE	TRUE
chr2	10787408	C	A	ENST00000272227	ENSG00000143870	PDIA6	TRUE	TRUE
chr2	10787414	G	A	ENST00000272227	ENSG00000143870	PDIA6	TRUE	TRUE
chr2	10787420	C	A	ENST00000272227	ENSG00000143870	PDIA6	TRUE	TRUE
chr2	10787426	C	A	ENST00000272227	ENSG00000143870	PDIA6	TRUE	TRUE
chr2	10787430	C	T	ENST00000272227	ENSG00000143870	PDIA6	TRUE	TRUE
chr2	10787431	C	T	ENST00000272227	ENSG00000143870	PDIA6	TRUE	TRUE
chr2	10787436	C	T	ENST00000272227	ENSG00000143870	PDIA6	TRUE	TRUE
chr2	10787437	C	T	ENST00000272227	ENSG00000143870	PDIA6	TRUE	TRUE
chr2	10787440	C	A	ENST00000272227	ENSG00000143870	PDIA6	TRUE	FALSE
chr2	10787440	C	G	ENST00000272227	ENSG00000143870	PDIA6	TRUE	FALSE
chr2	10787440	C	T	ENST00000272227	ENSG00000143870	PDIA6	TRUE	FALSE
chr2	10787441	T	A	ENST00000272227	ENSG00000143870	PDIA6	TRUE	FALSE
chr2	10787441	T	C	ENST00000272227	ENSG00000143870	PDIA6	TRUE	FALSE
chr2	10787441	T	G	ENST00000272227	ENSG00000143870	PDIA6	TRUE	FALSE
chr2	10788695	A	C	ENST00000272227	ENSG00000143870	PDIA6	TRUE	FALSE
chr2	10788695	A	G	ENST00000272227	ENSG00000143870	PDIA6	TRUE	FALSE
chr2	10788695	A	T	ENST00000272227	ENSG00000143870	PDIA6	TRUE	FALSE
chr2	10788696	C	A	ENST00000272227	ENSG00000143870	PDIA6	TRUE	FALSE
chr2	10788696	C	G	ENST00000272227	ENSG00000143870	PDIA6	TRUE	FALSE
chr2	10788696	C	T	ENST00000272227	ENSG00000143870	PDIA6	TRUE	FALSE
chr2	10788699	C	T	ENST00000272227	ENSG00000143870	PDIA6	TRUE	TRUE
chr2	10788700	C	T	ENST00000272227	ENSG00000143870	PDIA6	TRUE	TRUE
chr2	10788707	T	A	ENST00000272227	ENSG00000143870	PDIA6	TRUE	TRUE
chr2	10788710	T	A	ENST00000272227	ENSG00000143870	PDIA6	TRUE	TRUE
chr2	10788713	T	A	ENST00000272227	ENSG00000143870	PDIA6	TRUE	TRUE
chr2	10788714	G	C	ENST00000272227	ENSG00000143870	PDIA6	TRUE	TRUE
chr2	10788714	G	T	ENST00000272227	ENSG00000143870	PDIA6	TRUE	TRUE
chr2	10788719	T	A	ENST00000272227	ENSG00000143870	PDIA6	TRUE	TRUE
chr2	10788727	A	T	ENST00000272227	ENSG00000143870	PDIA6	TRUE	TRUE
chr2	10788731	T	A	ENST00000272227	ENSG00000143870	PDIA6	TRUE	TRUE
chr2	10788743	C	A	ENST00000272227	ENSG00000143870	PDIA6	TRUE	TRUE
chr2	10788747	A	C	ENST00000272227	ENSG00000143870	PDIA6	TRUE	TRUE
chr2	10788747	A	T	ENST00000272227	ENSG00000143870	PDIA6	TRUE	TRUE
chr2	10788758	T	A	ENST00000272227	ENSG00000143870	PDIA6	TRUE	TRUE
chr2	10788770	C	A	ENST00000272227	ENSG00000143870	PDIA6	TRUE	FALSE
chr2	10788770	C	G	ENST00000272227	ENSG00000143870	PDIA6	TRUE	FALSE
chr2	10788770	C	T	ENST00000272227	ENSG00000143870	PDIA6	TRUE	FALSE
chr2	10788771	T	A	ENST00000272227	ENSG00000143870	PDIA6	TRUE	FALSE
chr2	10788771	T	C	ENST00000272227	ENSG00000143870	PDIA6	TRUE	FALSE
chr2	10788771	T	G	ENST00000272227	ENSG00000143870	PDIA6	TRUE	FALSE
chr2	10788895	A	C	ENST00000272227	ENSG00000143870	PDIA6	TRUE	FALSE
chr2	10788895	A	G	ENST00000272227	ENSG00000143870	PDIA6	TRUE	FALSE
chr2	10788895	A	T	ENST00000272227	ENSG00000143870	PDIA6	TRUE	FALSE
chr2	10788896	C	A	ENST00000272227	ENSG00000143870	PDIA6	TRUE	FALSE
chr2	10788896	C	G	ENST00000272227	ENSG00000143870	PDIA6	TRUE	FALSE
chr2	10788896	C	T	ENST00000272227	ENSG00000143870	PDIA6	TRUE	FALSE
chr2	10788897	C	A	ENST00000272227	ENSG00000143870	PDIA6	TRUE	TRUE
chr2	10788931	A	T	ENST00000272227	ENSG00000143870	PDIA6	TRUE	TRUE
chr2	10788939	G	A	ENST00000272227	ENSG00000143870	PDIA6	TRUE	TRUE
chr2	10788945	C	A	ENST00000272227	ENSG00000143870	PDIA6	TRUE	TRUE
chr2	10788948	C	A	ENST00000272227	ENSG00000143870	PDIA6	TRUE	TRUE
chr2	10788949	A	T	ENST00000272227	ENSG00000143870	PDIA6	TRUE	TRUE
chr2	10788960	T	A	ENST00000272227	ENSG00000143870	PDIA6	TRUE	TRUE
chr2	10788972	C	A	ENST00000272227	ENSG00000143870	PDIA6	TRUE	TRUE
chr2	10788982	C	A	ENST00000272227	ENSG00000143870	PDIA6	TRUE	FALSE
chr2	10788982	C	G	ENST00000272227	ENSG00000143870	PDIA6	TRUE	FALSE
chr2	10788982	C	T	ENST00000272227	ENSG00000143870	PDIA6	TRUE	FALSE
chr2	10788983	T	A	ENST00000272227	ENSG00000143870	PDIA6	TRUE	FALSE
chr2	10788983	T	C	ENST00000272227	ENSG00000143870	PDIA6	TRUE	FALSE
chr2	10788983	T	G	ENST00000272227	ENSG00000143870	PDIA6	TRUE	TRUE
chr2	10789747	A	C	ENST00000272227	ENSG00000143870	PDIA6	TRUE	TRUE
chr2	10789747	A	G	ENST00000272227	ENSG00000143870	PDIA6	TRUE	FALSE
chr2	10789747	A	T	ENST00000272227	ENSG00000143870	PDIA6	TRUE	TRUE
chr2	10789748	C	A	ENST00000272227	ENSG00000143870	PDIA6	TRUE	TRUE
chr2	10789748	C	G	ENST00000272227	ENSG00000143870	PDIA6	TRUE	TRUE
chr2	10789748	C	T	ENST00000272227	ENSG00000143870	PDIA6	TRUE	TRUE
chr2	10789751	C	A	ENST00000272227	ENSG00000143870	PDIA6	TRUE	TRUE
chr2	10789760	C	A	ENST00000272227	ENSG00000143870	PDIA6	TRUE	TRUE
chr2	10789786	A	T	ENST00000272227	ENSG00000143870	PDIA6	TRUE	TRUE
chr2	10789817	T	A	ENST00000272227	ENSG00000143870	PDIA6	TRUE	TRUE
chr2	10789833	A	C	ENST00000272227	ENSG00000143870	PDIA6	TRUE	TRUE
chr2	10789833	A	T	ENST00000272227	ENSG00000143870	PDIA6	TRUE	TRUE
chr2	10789850	C	A	ENST00000272227	ENSG00000143870	PDIA6	TRUE	TRUE
chr2	10789856	T	A	ENST00000272227	ENSG00000143870	PDIA6	TRUE	TRUE
chr2	10789859	G	A	ENST00000272227	ENSG00000143870	PDIA6	TRUE	TRUE
chr2	10789868	T	A	ENST00000272227	ENSG00000143870	PDIA6	TRUE	TRUE
chr2	10789883	C	A	ENST00000272227	ENSG00000143870	PDIA6	TRUE	TRUE
chr2	10789886	T	A	ENST00000272227	ENSG00000143870	PDIA6	TRUE	TRUE
chr2	10789890	C	A	ENST00000272227	ENSG00000143870	PDIA6	TRUE	TRUE
chr2	10789890	C	G	ENST00000272227	ENSG00000143870	PDIA6	TRUE	TRUE
chr2	10789890	C	T	ENST00000272227	ENSG00000143870	PDIA6	TRUE	TRUE
chr2	10789891	T	A	ENST00000272227	ENSG00000143870	PDIA6	TRUE	TRUE
chr2	10789891	T	C	ENST00000272227	ENSG00000143870	PDIA6	TRUE	TRUE
chr2	10789891	T	G	ENST00000272227	ENSG00000143870	PDIA6	TRUE	TRUE
chr2	10790717	A	C	ENST00000272227	ENSG00000143870	PDIA6	TRUE	FALSE
chr2	10790717	A	G	ENST00000272227	ENSG00000143870	PDIA6	TRUE	FALSE
chr2	10790717	A	T	ENST00000272227	ENSG00000143870	PDIA6	TRUE	FALSE
chr2	10790718	C	A	ENST00000272227	ENSG00000143870	PDIA6	TRUE	FALSE
chr2	10790718	C	G	ENST00000272227	ENSG00000143870	PDIA6	TRUE	FALSE
chr2	10790718	C	T	ENST00000272227	ENSG00000143870	PDIA6	TRUE	FALSE
chr2	10790722	G	C	ENST00000272227	ENSG00000143870	PDIA6	TRUE	TRUE
chr2	10790722	G	T	ENST00000272227	ENSG00000143870	PDIA6	TRUE	TRUE
chr2	10790727	G	A	ENST00000272227	ENSG00000143870	PDIA6	TRUE	TRUE
chr2	10790742	G	A	ENST00000272227	ENSG00000143870	PDIA6	TRUE	TRUE
chr2	10790772	T	A	ENST00000272227	ENSG00000143870	PDIA6	TRUE	TRUE
chr2	10790778	T	A	ENST00000272227	ENSG00000143870	PDIA6	TRUE	TRUE
chr2	10790781	C	A	ENST00000272227	ENSG00000143870	PDIA6	TRUE	TRUE
chr2	10790784	T	A	ENST00000272227	ENSG00000143870	PDIA6	TRUE	TRUE
chr2	10790790	G	A	ENST00000272227	ENSG00000143870	PDIA6	TRUE	TRUE
chr2	10790793	C	A	ENST00000272227	ENSG00000143870	PDIA6	TRUE	TRUE
chr2	10790796	T	A	ENST00000272227	ENSG00000143870	PDIA6	TRUE	TRUE
chr2	10790802	C	A	ENST00000272227	ENSG00000143870	PDIA6	TRUE	TRUE
chr2	10790804	G	C	ENST00000272227	ENSG00000143870	PDIA6	TRUE	TRUE
chr2	10790804	G	T	ENST00000272227	ENSG00000143870	PDIA6	TRUE	TRUE
chr2	10790818	C	T	ENST00000272227	ENSG00000143870	PDIA6	TRUE	TRUE
chr2	10790819	C	T	ENST00000272227	ENSG00000143870	PDIA6	TRUE	TRUE
chr2	10790823	C	A	ENST00000272227	ENSG00000143870	PDIA6	TRUE	TRUE
chr2	10790829	C	A	ENST00000272227	ENSG00000143870	PDIA6	TRUE	TRUE
chr2	10790834	C	A	ENST00000272227	ENSG00000143870	PDIA6	TRUE	FALSE
chr2	10790834	C	G	ENST00000272227	ENSG00000143870	PDIA6	TRUE	FALSE
chr2	10790834	C	T	ENST00000272227	ENSG00000143870	PDIA6	TRUE	FALSE
chr2	10790835	T	A	ENST00000272227	ENSG00000143870	PDIA6	TRUE	FALSE
chr2	10790835	T	C	ENST00000272227	ENSG00000143870	PDIA6	TRUE	FALSE
chr2	10790835	T	G	ENST00000272227	ENSG00000143870	PDIA6	TRUE	FALSE
chr2	10791793	A	C	ENST00000272227	ENSG00000143870	PDIA6	TRUE	FALSE
chr2	10791793	A	G	ENST00000272227	ENSG00000143870	PDIA6	TRUE	FALSE
chr2	10791793	A	T	ENST00000272227	ENSG00000143870	PDIA6	TRUE	FALSE
chr2	10791794	C	A	ENST00000272227	ENSG00000143870	PDIA6	TRUE	FALSE
chr2	10791794	C	G	ENST00000272227	ENSG00000143870	PDIA6	TRUE	FALSE
chr2	10791794	C	T	ENST00000272227	ENSG00000143870	PDIA6	TRUE	FALSE
chr2	10791799	T	A	ENST00000272227	ENSG00000143870	PDIA6	TRUE	TRUE
chr2	10791800	G	T	ENST00000272227	ENSG00000143870	PDIA6	TRUE	TRUE
chr2	10791808	C	A	ENST00000272227	ENSG00000143870	PDIA6	TRUE	TRUE
chr2	10791809	A	T	ENST00000272227	ENSG00000143870	PDIA6	TRUE	TRUE
chr2	10791812	C	T	ENST00000272227	ENSG00000143870	PDIA6	TRUE	TRUE
chr2	10791813	C	T	ENST00000272227	ENSG00000143870	PDIA6	TRUE	TRUE
chr2	10791821	A	C	ENST00000272227	ENSG00000143870	PDIA6	TRUE	TRUE
chr2	10791821	A	T	ENST00000272227	ENSG00000143870	PDIA6	TRUE	TRUE
chr2	10791829	C	A	ENST00000272227	ENSG00000143870	PDIA6	TRUE	TRUE
chr2	10791836	C	T	ENST00000272227	ENSG00000143870	PDIA6	TRUE	TRUE
chr2	10791837	C	T	ENST00000272227	ENSG00000143870	PDIA6	TRUE	TRUE
chr2	10791847	C	A	ENST00000272227	ENSG00000143870	PDIA6	TRUE	TRUE
chr2	10791865	T	A	ENST00000272227	ENSG00000143870	PDIA6	TRUE	TRUE
chr2	10791889	C	A	ENST00000272227	ENSG00000143870	PDIA6	TRUE	TRUE
chr2	10791901	T	A	ENST00000272227	ENSG00000143870	PDIA6	TRUE	TRUE
chr2	10791904	T	A	ENST00000272227	ENSG00000143870	PDIA6	TRUE	TRUE
chr2	10791909	G	C	ENST00000272227	ENSG00000143870	PDIA6	TRUE	TRUE
chr2	10791909	G	T	ENST00000272227	ENSG00000143870	PDIA6	TRUE	TRUE
chr2	10791922	T	A	ENST00000272227	ENSG00000143870	PDIA6	TRUE	TRUE
chr2	10791926	C	A	ENST00000272227	ENSG00000143870	PDIA6	TRUE	FALSE
chr2	10791926	C	G	ENST00000272227	ENSG00000143870	PDIA6	TRUE	FALSE
chr2	10791926	C	T	ENST00000272227	ENSG00000143870	PDIA6	TRUE	FALSE
chr2	10791927	T	A	ENST00000272227	ENSG00000143870	PDIA6	TRUE	FALSE
chr2	10791927	T	C	ENST00000272227	ENSG00000143870	PDIA6	TRUE	FALSE
chr2	10791927	T	G	ENST00000272227	ENSG00000143870	PDIA6	TRUE	FALSE
chr2	10793094	A	C	ENST00000272227	ENSG00000143870	PDIA6	TRUE	FALSE
chr2	10793094	A	G	ENST00000272227	ENSG00000143870	PDIA6	TRUE	FALSE
chr2	10793094	A	T	ENST00000272227	ENSG00000143870	PDIA6	TRUE	FALSE
chr2	10793095	C	A	ENST00000272227	ENSG00000143870	PDIA6	TRUE	FALSE
chr2	10793095	C	G	ENST00000272227	ENSG00000143870	PDIA6	TRUE	FALSE
chr2	10793095	C	T	ENST00000272227	ENSG00000143870	PDIA6	TRUE	FALSE
chr2	10793098	G	A	ENST00000272227	ENSG00000143870	PDIA6	TRUE	TRUE
chr2	10793101	T	A	ENST00000272227	ENSG00000143870	PDIA6	TRUE	TRUE
chr2	10793104	C	A	ENST00000272227	ENSG00000143870	PDIA6	TRUE	TRUE
chr2	10793111	G	C	ENST00000272227	ENSG00000143870	PDIA6	TRUE	TRUE
chr2	10793111	G	T	ENST00000272227	ENSG00000143870	PDIA6	TRUE	TRUE
chr2	10793116	C	A	ENST00000272227	ENSG00000143870	PDIA6	TRUE	TRUE
chr2	10793119	C	A	ENST00000272227	ENSG00000143870	PDIA6	TRUE	TRUE
chr2	10793128	C	A	ENST00000272227	ENSG00000143870	PDIA6	TRUE	TRUE
chr2	10793143	T	A	ENST00000272227	ENSG00000143870	PDIA6	TRUE	TRUE
chr2	10793152	G	A	ENST00000272227	ENSG00000143870	PDIA6	TRUE	TRUE
chr2	10793188	C	A	ENST00000272227	ENSG00000143870	PDIA6	TRUE	TRUE
chr2	10793197	T	A	ENST00000272227	ENSG00000143870	PDIA6	TRUE	TRUE
chr2	10793203	C	A	ENST00000272227	ENSG00000143870	PDIA6	TRUE	FALSE
chr2	10793203	C	G	ENST00000272227	ENSG00000143870	PDIA6	TRUE	FALSE
chr2	10793203	C	T	ENST00000272227	ENSG00000143870	PDIA6	TRUE	FALSE
chr2	10793204	T	A	ENST00000272227	ENSG00000143870	PDIA6	TRUE	FALSE
chr2	10793204	T	C	ENST00000272227	ENSG00000143870	PDIA6	TRUE	FALSE
chr2	10793204	T	G	ENST00000272227	ENSG00000143870	PDIA6	TRUE	FALSE
chr2	10797079	A	C	ENST00000272227	ENSG00000143870	PDIA6	TRUE	FALSE
chr2	10797079	A	G	ENST00000272227	ENSG00000143870	PDIA6	TRUE	FALSE
chr2	10797079	A	T	ENST00000272227	ENSG00000143870	PDIA6	TRUE	FALSE
chr2	10797080	C	A	ENST00000272227	ENSG00000143870	PDIA6	TRUE	FALSE
chr2	10797080	C	G	ENST00000272227	ENSG00000143870	PDIA6	TRUE	FALSE
chr2	10797080	C	T	ENST00000272227	ENSG00000143870	PDIA6	TRUE	FALSE
chr2	10797084	G	A	ENST00000272227	ENSG00000143870	PDIA6	TRUE	TRUE
chr2	10797085	G	C	ENST00000272227	ENSG00000143870	PDIA6	TRUE	TRUE
chr2	10797085	G	T	ENST00000272227	ENSG00000143870	PDIA6	TRUE	TRUE
chr2	10797093	C	A	ENST00000272227	ENSG00000143870	PDIA6	TRUE	TRUE
chr2	10797099	T	A	ENST00000272227	ENSG00000143870	PDIA6	TRUE	TRUE
chr2	10797105	T	A	ENST00000272227	ENSG00000143870	PDIA6	TRUE	TRUE
chr2	10797114	C	A	ENST00000272227	ENSG00000143870	PDIA6	TRUE	TRUE
chr2	10797123	T	A	ENST00000272227	ENSG00000143870	PDIA6	TRUE	TRUE
chr2	10797138	C	A	ENST00000272227	ENSG00000143870	PDIA6	TRUE	TRUE
chr2	10797141	G	A	ENST00000272227	ENSG00000143870	PDIA6	TRUE	TRUE
chr2	10797148	A	C	ENST00000272227	ENSG00000143870	PDIA6	TRUE	TRUE
chr2	10797148	A	T	ENST00000272227	ENSG00000143870	PDIA6	TRUE	TRUE
chr2	10797153	G	A	ENST00000272227	ENSG00000143870	PDIA6	TRUE	TRUE
chr2	10797159	C	A	ENST00000272227	ENSG00000143870	PDIA6	TRUE	TRUE
chr2	10797174	T	A	ENST00000272227	ENSG00000143870	PDIA6	TRUE	TRUE
chr2	10797198	T	A	ENST00000272227	ENSG00000143870	PDIA6	TRUE	TRUE
chr2	10797208	C	A	ENST00000272227	ENSG00000143870	PDIA6	TRUE	FALSE
chr2	10797208	C	G	ENST00000272227	ENSG00000143870	PDIA6	TRUE	FALSE
chr2	10797208	C	T	ENST00000272227	ENSG00000143870	PDIA6	TRUE	FALSE
chr2	10797209	T	A	ENST00000272227	ENSG00000143870	PDIA6	TRUE	FALSE
chr2	10797209	T	C	ENST00000272227	ENSG00000143870	PDIA6	TRUE	FALSE
chr2	10797209	T	G	ENST00000272227	ENSG00000143870	PDIA6	TRUE	FALSE
chr2	10797698	A	C	ENST00000272227	ENSG00000143870	PDIA6	TRUE	FALSE
chr2	10797698	A	G	ENST00000272227	ENSG00000143870	PDIA6	TRUE	FALSE
chr2	10797698	A	T	ENST00000272227	ENSG00000143870	PDIA6	TRUE	FALSE
chr2	10797699	C	A	ENST00000272227	ENSG00000143870	PDIA6	TRUE	FALSE
chr2	10797699	C	G	ENST00000272227	ENSG00000143870	PDIA6	TRUE	FALSE
chr2	10797699	C	T	ENST00000272227	ENSG00000143870	PDIA6	TRUE	FALSE
chr2	10797702	T	A	ENST00000272227	ENSG00000143870	PDIA6	TRUE	TRUE
chr2	10797704	A	C	ENST00000272227	ENSG00000143870	PDIA6	TRUE	TRUE
chr2	10797704	A	T	ENST00000272227	ENSG00000143870	PDIA6	TRUE	TRUE
chr2	10797720	T	A	ENST00000272227	ENSG00000143870	PDIA6	TRUE	TRUE
chr2	10797723	T	A	ENST00000272227	ENSG00000143870	PDIA6	TRUE	TRUE
chr2	10797724	C	T	ENST00000272227	ENSG00000143870	PDIA6	TRUE	TRUE
chr2	10797725	C	T	ENST00000272227	ENSG00000143870	PDIA6	TRUE	TRUE
chr2	10797729	C	A	ENST00000272227	ENSG00000143870	PDIA6	TRUE	TRUE
chr2	10797737	A	C	ENST00000272227	ENSG00000143870	PDIA6	TRUE	TRUE
chr2	10797737	A	T	ENST00000272227	ENSG00000143870	PDIA6	TRUE	TRUE
chr2	10797741	T	A	ENST00000272227	ENSG00000143870	PDIA6	TRUE	TRUE
chr2	10797744	G	A	ENST00000272227	ENSG00000143870	PDIA6	TRUE	TRUE
chr2	10797745	A	T	ENST00000272227	ENSG00000143870	PDIA6	TRUE	TRUE
chr2	10797754	A	T	ENST00000272227	ENSG00000143870	PDIA6	TRUE	TRUE
chr2	10797757	C	T	ENST00000272227	ENSG00000143870	PDIA6	TRUE	TRUE
chr2	10797758	C	A	ENST00000272227	ENSG00000143870	PDIA6	TRUE	FALSE
chr2	10797758	C	G	ENST00000272227	ENSG00000143870	PDIA6	TRUE	FALSE
chr2	10797758	C	T	ENST00000272227	ENSG00000143870	PDIA6	TRUE	FALSE
chr2	10797759	T	A	ENST00000272227	ENSG00000143870	PDIA6	TRUE	FALSE
chr2	10797759	T	C	ENST00000272227	ENSG00000143870	PDIA6	TRUE	FALSE
chr2	10797759	T	G	ENST00000272227	ENSG00000143870	PDIA6	TRUE	FALSE
chr2	10802497	A	C	ENST00000272227	ENSG00000143870	PDIA6	TRUE	FALSE
chr2	10802497	A	G	ENST00000272227	ENSG00000143870	PDIA6	FALSE	FALSE
chr2	10802497	A	T	ENST00000272227	ENSG00000143870	PDIA6	TRUE	FALSE
chr2	10802498	C	A	ENST00000272227	ENSG00000143870	PDIA6	TRUE	FALSE
chr2	10802498	C	G	ENST00000272227	ENSG00000143870	PDIA6	TRUE	FALSE
chr2	10802498	C	T	ENST00000272227	ENSG00000143870	PDIA6	TRUE	FALSE
chr2	10802499	C	T	ENST00000272227	ENSG00000143870	PDIA6
chr2	10802507	A	C	ENST00000272227	ENSG00000143870	PDIA6
chr2	10802507	A	T	ENST00000272227	ENSG00000143870	PDIA6
chr2	10802515	C	A	ENST00000272227	ENSG00000143870	PDIA6
chr2	10802522	C	T	ENST00000272227	ENSG00000143870	PDIA6
chr2	10802523	C	T	ENST00000272227	ENSG00000143870	PDIA6
chr2	10802526	A	T	ENST00000272227	ENSG00000143870	PDIA6
chr2	10802539	G	A	ENST00000272227	ENSG00000143870	PDIA6	TRUE	TRUE
chr2	10802548	C	A	ENST00000272227	ENSG00000143870	PDIA6	TRUE	TRUE
chr2	10802551	G	A	ENST00000272227	ENSG00000143870	PDIA6	TRUE	TRUE
chr2	10802562	G	T	ENST00000272227	ENSG00000143870	PDIA6	TRUE	TRUE
chr2	10802571	A	C	ENST00000272227	ENSG00000143870	PDIA6	TRUE	TRUE
chr2	10802571	A	T	ENST00000272227	ENSG00000143870	PDIA6	TRUE	TRUE
chr2	10802575	C	A	ENST00000272227	ENSG00000143870	PDIA6	TRUE	TRUE
chr2	10802597	A	C	ENST00000272227	ENSG00000143870	PDIA6	TRUE	FALSE
chr2	10802597	A	T	ENST00000272227	ENSG00000143870	PDIA6	TRUE	FALSE
chr2	10802627	A	T	ENST00000272227	ENSG00000143870	PDIA6	FALSE	FALSE
chr2	10802641	C	A	ENST00000272227	ENSG00000143870	PDIA6	TRUE	FALSE
chr2	10802641	C	G	ENST00000272227	ENSG00000143870	PDIA6	TRUE	FALSE
chr2	10802641	C	T	ENST00000272227	ENSG00000143870	PDIA6	TRUE	FALSE
chr2	10802642	T	A	ENST00000272227	ENSG00000143870	PDIA6	TRUE	FALSE
chr2	10802642	T	C	ENST00000272227	ENSG00000143870	PDIA6	TRUE	FALSE
chr2	10802642	T	G	ENST00000272227	ENSG00000143870	PDIA6	TRUE	FALSE
chr2	10812676	A	C	ENST00000272227	ENSG00000143870	PDIA6	TRUE	FALSE
chr2	10812676	A	G	ENST00000272227	ENSG00000143870	PDIA6	TRUE	FALSE
chr2	10812676	A	T	ENST00000272227	ENSG00000143870	PDIA6	TRUE	FALSE
chr2	10812677	C	A	ENST00000272227	ENSG00000143870	PDIA6	TRUE	FALSE
chr2	10812677	C	G	ENST00000272227	ENSG00000143870	PDIA6	TRUE	FALSE
chr2	10812677	C	T	ENST00000272227	ENSG00000143870	PDIA6	TRUE	FALSE
chr2	10912442	G	T	ENST00000295082	ENSG00000162975	KCNF1	FALSE	FALSE
chr2	10912457	G	T	ENST00000295082	ENSG00000162975	KCNF1	FALSE	FALSE
chr2	10912469	C	T	ENST00000295082	ENSG00000162975	KCNF1	FALSE	FALSE
chr2	10912496	G	T	ENST00000295082	ENSG00000162975	KCNF1	FALSE	FALSE
chr2	10912526	C	T	ENST00000295082	ENSG00000162975	KCNF1	FALSE	FALSE
chr2	10912537	C	A	ENST00000295082	ENSG00000162975	KCNF1	FALSE	FALSE
chr2	10912537	C	G	ENST00000295082	ENSG00000162975	KCNF1	FALSE	FALSE
chr2	10912553	C	T	ENST00000295082	ENSG00000162975	KCNF1	FALSE	FALSE
chr2	10912558	C	A	ENST00000295082	ENSG00000162975	KCNF1	FALSE	FALSE
chr2	10912558	C	G	ENST00000295082	ENSG00000162975	KCNF1	FALSE	FALSE
chr2	10912562	G	T	ENST00000295082	ENSG00000162975	KCNF1	FALSE	FALSE
chr2	10912577	G	T	ENST00000295082	ENSG00000162975	KCNF1	FALSE	FALSE
chr2	10912591	C	A	ENST00000295082	ENSG00000162975	KCNF1	FALSE	FALSE
chr2	10912593	T	A	ENST00000295082	ENSG00000162975	KCNF1	FALSE	FALSE
chr2	10912606	C	A	ENST00000295082	ENSG00000162975	KCNF1	FALSE	FALSE
chr2	10912606	C	G	ENST00000295082	ENSG00000162975	KCNF1	FALSE	FALSE
chr2	10912627	C	A	ENST00000295082	ENSG00000162975	KCNF1	FALSE	FALSE
chr2	10912636	C	A	ENST00000295082	ENSG00000162975	KCNF1	FALSE	FALSE
chr2	10912636	C	G	ENST00000295082	ENSG00000162975	KCNF1	FALSE	FALSE
chr2	10912646	A	T	ENST00000295082	ENSG00000162975	KCNF1	FALSE	FALSE
chr2	10912652	G	T	ENST00000295082	ENSG00000162975	KCNF1	FALSE	FALSE
chr2	10912660	C	A	ENST00000295082	ENSG00000162975	KCNF1	FALSE	FALSE
chr2	10912660	C	G	ENST00000295082	ENSG00000162975	KCNF1	FALSE	FALSE
chr2	10912685	A	T	ENST00000295082	ENSG00000162975	KCNF1	TRUE	FALSE
chr2	10912690	T	A	ENST00000295082	ENSG00000162975	KCNF1	TRUE	FALSE
chr2	10912697	G	T	ENST00000295082	ENSG00000162975	KCNF1	TRUE	FALSE
chr2	10912705	C	A	ENST00000295082	ENSG00000162975	KCNF1	TRUE	FALSE
chr2	10912705	C	G	ENST00000295082	ENSG00000162975	KCNF1	TRUE	FALSE
chr2	10912708	T	A	ENST00000295082	ENSG00000162975	KCNF1	TRUE	FALSE
chr2	10912708	T	G	ENST00000295082	ENSG00000162975	KCNF1	TRUE	FALSE
chr2	10912715	G	T	ENST00000295082	ENSG00000162975	KCNF1	TRUE	FALSE
chr2	10912727	A	T	ENST00000295082	ENSG00000162975	KCNF1	TRUE	FALSE
chr2	10912730	A	T	ENST00000295082	ENSG00000162975	KCNF1	TRUE	FALSE
chr2	10912741	C	A	ENST00000295082	ENSG00000162975	KCNF1	TRUE	FALSE
chr2	10912750	C	A	ENST00000295082	ENSG00000162975	KCNF1	TRUE	FALSE
chr2	10912754	A	T	ENST00000295082	ENSG00000162975	KCNF1	TRUE	FALSE
chr2	10912760	G	T	ENST00000295082	ENSG00000162975	KCNF1	TRUE	FALSE
chr2	10912773	G	A	ENST00000295082	ENSG00000162975	KCNF1	TRUE	FALSE
chr2	10912774	G	A	ENST00000295082	ENSG00000162975	KCNF1	TRUE	FALSE
chr2	10912775	A	T	ENST00000295082	ENSG00000162975	KCNF1	TRUE	FALSE
chr2	10912787	A	T	ENST00000295082	ENSG00000162975	KCNF1	TRUE	TRUE
chr2	10912804	T	A	ENST00000295082	ENSG00000162975	KCNF1	TRUE	TRUE
chr2	10912807	C	A	ENST00000295082	ENSG00000162975	KCNF1	TRUE	TRUE
chr2	10912808	A	T	ENST00000295082	ENSG00000162975	KCNF1	TRUE	TRUE
chr2	10912823	G	T	ENST00000295082	ENSG00000162975	KCNF1	TRUE	TRUE
chr2	10912826	A	T	ENST00000295082	ENSG00000162975	KCNF1	TRUE	TRUE
chr2	10912832	G	T	ENST00000295082	ENSG00000162975	KCNF1	TRUE	TRUE
chr2	10912835	G	T	ENST00000295082	ENSG00000162975	KCNF1	TRUE	TRUE
chr2	10912841	G	T	ENST00000295082	ENSG00000162975	KCNF1	TRUE	TRUE
chr2	10912844	G	T	ENST00000295082	ENSG00000162975	KCNF1	TRUE	TRUE
chr2	10912862	C	T	ENST00000295082	ENSG00000162975	KCNF1	TRUE	TRUE
chr2	10912898	G	T	ENST00000295082	ENSG00000162975	KCNF1	TRUE	TRUE
chr2	10912908	G	A	ENST00000295082	ENSG00000162975	KCNF1	TRUE	TRUE
chr2	10912909	G	A	ENST00000295082	ENSG00000162975	KCNF1	TRUE	TRUE
chr2	10912918	C	A	ENST00000295082	ENSG00000162975	KCNF1	TRUE	TRUE
chr2	10912919	C	T	ENST00000295082	ENSG00000162975	KCNF1	TRUE	TRUE
chr2	10912922	A	T	ENST00000295082	ENSG00000162975	KCNF1	TRUE	TRUE
chr2	10912927	C	A	ENST00000295082	ENSG00000162975	KCNF1	TRUE	TRUE
chr2	10912932	G	A	ENST00000295082	ENSG00000162975	KCNF1	TRUE	TRUE
chr2	10912933	G	A	ENST00000295082	ENSG00000162975	KCNF1	TRUE	TRUE
chr2	10912934	A	T	ENST00000295082	ENSG00000162975	KCNF1	TRUE	TRUE
chr2	10912943	G	T	ENST00000295082	ENSG00000162975	KCNF1	TRUE	TRUE
chr2	10912946	A	T	ENST00000295082	ENSG00000162975	KCNF1	TRUE	TRUE
chr2	10912952	G	T	ENST00000295082	ENSG00000162975	KCNF1	TRUE	TRUE
chr2	10912956	C	A	ENST00000295082	ENSG00000162975	KCNF1	TRUE	TRUE
chr2	10912959	C	A	ENST00000295082	ENSG00000162975	KCNF1	TRUE	TRUE
chr2	10912963	C	A	ENST00000295082	ENSG00000162975	KCNF1	TRUE	TRUE
chr2	10913010	C	A	ENST00000295082	ENSG00000162975	KCNF1	TRUE	TRUE
chr2	10913026	C	A	ENST00000295082	ENSG00000162975	KCNF1	TRUE	TRUE
chr2	10913042	G	T	ENST00000295082	ENSG00000162975	KCNF1	TRUE	TRUE
chr2	10913048	C	T	ENST00000295082	ENSG00000162975	KCNF1	TRUE	TRUE
chr2	10913063	G	T	ENST00000295082	ENSG00000162975	KCNF1	TRUE	TRUE
chr2	10913078	G	T	ENST00000295082	ENSG00000162975	KCNF1	TRUE	TRUE
chr2	10913093	G	T	ENST00000295082	ENSG00000162975	KCNF1	TRUE	TRUE
chr2	10913102	G	T	ENST00000295082	ENSG00000162975	KCNF1	TRUE	TRUE
chr2	10913113	C	A	ENST00000295082	ENSG00000162975	KCNF1	TRUE	TRUE
chr2	10913121	G	A	ENST00000295082	ENSG00000162975	KCNF1	TRUE	TRUE
chr2	10913122	G	A	ENST00000295082	ENSG00000162975	KCNF1	TRUE	TRUE
chr2	10913132	G	T	ENST00000295082	ENSG00000162975	KCNF1	TRUE	TRUE
chr2	10913137	C	A	ENST00000295082	ENSG00000162975	KCNF1	TRUE	TRUE
chr2	10913137	C	G	ENST00000295082	ENSG00000162975	KCNF1	TRUE	TRUE
chr2	10913154	C	A	ENST00000295082	ENSG00000162975	KCNF1	TRUE	TRUE
chr2	10913157	C	A	ENST00000295082	ENSG00000162975	KCNF1	TRUE	TRUE
chr2	10913157	C	G	ENST00000295082	ENSG00000162975	KCNF1	TRUE	TRUE
chr2	10913165	A	T	ENST00000295082	ENSG00000162975	KCNF1	TRUE	TRUE
chr2	10913227	C	A	ENST00000295082	ENSG00000162975	KCNF1	TRUE	TRUE
chr2	10913227	C	G	ENST00000295082	ENSG00000162975	KCNF1	TRUE	TRUE
chr2	10913267	G	T	ENST00000295082	ENSG00000162975	KCNF1	TRUE	TRUE
chr2	10913282	C	T	ENST00000295082	ENSG00000162975	KCNF1	TRUE	TRUE
chr2	10913285	C	T	ENST00000295082	ENSG00000162975	KCNF1	TRUE	TRUE
chr2	10913294	C	T	ENST00000295082	ENSG00000162975	KCNF1	TRUE	TRUE
chr2	10913330	A	T	ENST00000295082	ENSG00000162975	KCNF1	TRUE	TRUE
chr2	10913349	C	A	ENST00000295082	ENSG00000162975	KCNF1	TRUE	TRUE
chr2	10913357	C	T	ENST00000295082	ENSG00000162975	KCNF1	TRUE	TRUE
chr2	10913371	T	A	ENST00000295082	ENSG00000162975	KCNF1	TRUE	TRUE
chr2	10913371	T	G	ENST00000295082	ENSG00000162975	KCNF1	TRUE	TRUE
chr2	10913378	A	T	ENST00000295082	ENSG00000162975	KCNF1	TRUE	TRUE
chr2	10913390	A	T	ENST00000295082	ENSG00000162975	KCNF1	TRUE	TRUE
chr2	10913393	G	T	ENST00000295082	ENSG00000162975	KCNF1	TRUE	TRUE
chr2	10913416	C	A	ENST00000295082	ENSG00000162975	KCNF1	TRUE	TRUE
chr2	10913416	C	G	ENST00000295082	ENSG00000162975	KCNF1	TRUE	TRUE
chr2	10913455	C	A	ENST00000295082	ENSG00000162975	KCNF1	TRUE	TRUE
chr2	10913455	C	G	ENST00000295082	ENSG00000162975	KCNF1	TRUE	TRUE
chr2	10913462	G	T	ENST00000295082	ENSG00000162975	KCNF1	TRUE	TRUE
chr2	10913465	C	T	ENST00000295082	ENSG00000162975	KCNF1	TRUE	TRUE
chr2	10913477	G	T	ENST00000295082	ENSG00000162975	KCNF1	TRUE	TRUE
chr2	10913489	A	T	ENST00000295082	ENSG00000162975	KCNF1	TRUE	TRUE
chr2	10913501	C	T	ENST00000295082	ENSG00000162975	KCNF1	TRUE	TRUE
chr2	10913511	G	A	ENST00000295082	ENSG00000162975	KCNF1	TRUE	TRUE
chr2	10913512	G	A	ENST00000295082	ENSG00000162975	KCNF1	TRUE	TRUE
chr2	10913514	G	A	ENST00000295082	ENSG00000162975	KCNF1	TRUE	TRUE
chr2	10913515	G	A	ENST00000295082	ENSG00000162975	KCNF1	TRUE	TRUE
chr2	10913545	C	A	ENST00000295082	ENSG00000162975	KCNF1	TRUE	TRUE
chr2	10913545	C	G	ENST00000295082	ENSG00000162975	KCNF1	TRUE	TRUE
chr2	10913557	C	A	ENST00000295082	ENSG00000162975	KCNF1	TRUE	TRUE
chr2	10913557	C	G	ENST00000295082	ENSG00000162975	KCNF1	TRUE	TRUE
chr2	10913561	A	T	ENST00000295082	ENSG00000162975	KCNF1	TRUE	TRUE
chr2	10913576	A	T	ENST00000295082	ENSG00000162975	KCNF1	TRUE	TRUE
chr2	10913601	T	A	ENST00000295082	ENSG00000162975	KCNF1	TRUE	TRUE
chr2	10913605	T	A	ENST00000295082	ENSG00000162975	KCNF1	TRUE	TRUE
chr2	10913662	C	A	ENST00000295082	ENSG00000162975	KCNF1	TRUE	TRUE
chr2	10913662	C	G	ENST00000295082	ENSG00000162975	KCNF1	TRUE	TRUE
chr2	10913665	C	A	ENST00000295082	ENSG00000162975	KCNF1	TRUE	TRUE
chr2	10913665	C	G	ENST00000295082	ENSG00000162975	KCNF1	TRUE	TRUE
chr2	10913669	A	T	ENST00000295082	ENSG00000162975	KCNF1	TRUE	TRUE
chr2	10913672	C	T	ENST00000295082	ENSG00000162975	KCNF1	TRUE	TRUE
chr2	10913684	G	T	ENST00000295082	ENSG00000162975	KCNF1	TRUE	TRUE
chr2	10913696	A	T	ENST00000295082	ENSG00000162975	KCNF1	TRUE	TRUE
chr2	10913702	G	T	ENST00000295082	ENSG00000162975	KCNF1	TRUE	TRUE
chr2	10913708	G	T	ENST00000295082	ENSG00000162975	KCNF1	TRUE	TRUE
chr2	10913717	G	T	ENST00000295082	ENSG00000162975	KCNF1	TRUE	TRUE
chr2	10913741	G	T	ENST00000295082	ENSG00000162975	KCNF1	TRUE	TRUE
chr2	10913747	A	T	ENST00000295082	ENSG00000162975	KCNF1	TRUE	TRUE
chr2	10913789	G	T	ENST00000295082	ENSG00000162975	KCNF1	TRUE	TRUE
chr2	10913801	A	T	ENST00000295082	ENSG00000162975	KCNF1	TRUE	TRUE
chr2	10913804	G	T	ENST00000295082	ENSG00000162975	KCNF1	TRUE	TRUE
chr2	10913818	C	A	ENST00000295082	ENSG00000162975	KCNF1	TRUE	TRUE
chr2	10913831	A	T	ENST00000295082	ENSG00000162975	KCNF1	TRUE	TRUE
chr2	10913870	G	T	ENST00000295082	ENSG00000162975	KCNF1	TRUE	TRUE
chr2	10913873	G	T	ENST00000295082	ENSG00000162975	KCNF1	TRUE	TRUE
chr2	10913876	A	T	ENST00000295082	ENSG00000162975	KCNF1	TRUE	TRUE
chr2	10913897	C	T	ENST00000295082	ENSG00000162975	KCNF1	TRUE	TRUE
chr2	10913905	C	A	ENST00000295082	ENSG00000162975	KCNF1	TRUE	TRUE
chr2	10913906	A	T	ENST00000295082	ENSG00000162975	KCNF1	TRUE	TRUE
chr2	11133362	C	T	ENST00000381585	ENSG00000150873	C2orf50	FALSE	FALSE
chr2	11133365	A	T	ENST00000381585	ENSG00000150873	C2orf50	FALSE	FALSE
chr2	11133375	C	A	ENST00000381585	ENSG00000150873	C2orf50	FALSE	FALSE
chr2	11133375	C	G	ENST00000381585	ENSG00000150873	C2orf50	FALSE	FALSE
chr2	11133385	C	A	ENST00000381585	ENSG00000150873	C2orf50	FALSE	FALSE
chr2	11133385	C	G	ENST00000381585	ENSG00000150873	C2orf50	FALSE	FALSE
chr2	11133386	C	T	ENST00000381585	ENSG00000150873	C2orf50		FALSE
chr2	11133390	T	A	ENST00000381585	ENSG00000150873	C2orf50		FALSE
chr2	11133414	C	A	ENST00000381585	ENSG00000150873	C2orf50	TRUE	TRUE
chr2	11133472	C	A	ENST00000381585	ENSG00000150873	C2orf50	TRUE	TRUE
chr2	11133473	C	T	ENST00000381585	ENSG00000150873	C2orf50	TRUE	TRUE
chr2	11133482	C	T	ENST00000381585	ENSG00000150873	C2orf50	TRUE	TRUE
chr2	11133491	A	T	ENST00000381585	ENSG00000150873	C2orf50	TRUE	TRUE
chr2	11133497	C	T	ENST00000381585	ENSG00000150873	C2orf50	TRUE	TRUE
chr2	11133509	C	T	ENST00000381585	ENSG00000150873	C2orf50	TRUE	TRUE
chr2	11133512	G	T	ENST00000381585	ENSG00000150873	C2orf50	TRUE	TRUE
chr2	11133523	C	A	ENST00000381585	ENSG00000150873	C2orf50	TRUE	TRUE
chr2	11133533	C	T	ENST00000381585	ENSG00000150873	C2orf50	TRUE	TRUE
chr2	11133536	C	T	ENST00000381585	ENSG00000150873	C2orf50	TRUE	TRUE
chr2	11133542	C	T	ENST00000381585	ENSG00000150873	C2orf50	TRUE	TRUE
chr2	11133549	G	A	ENST00000381585	ENSG00000150873	C2orf50	TRUE	TRUE
chr2	11133550	G	A	ENST00000381585	ENSG00000150873	C2orf50	TRUE	TRUE
chr2	11133554	G	T	ENST00000381585	ENSG00000150873	C2orf50	TRUE	TRUE
chr2	11133563	G	T	ENST00000381585	ENSG00000150873	C2orf50	TRUE	TRUE
chr2	11133569	G	T	ENST00000381585	ENSG00000150873	C2orf50	TRUE	TRUE
chr2	11133581	C	T	ENST00000381585	ENSG00000150873	C2orf50	FALSE	FALSE
chr2	11133584	C	T	ENST00000381585	ENSG00000150873	C2orf50	FALSE	FALSE
chr2	11133591	G	A	ENST00000381585	ENSG00000150873	C2orf50	FALSE	FALSE
chr2	11133592	G	A	ENST00000381585	ENSG00000150873	C2orf50	TRUE	FALSE
chr2	11133592	G	C	ENST00000381585	ENSG00000150873	C2orf50	TRUE	FALSE
chr2	11133592	G	T	ENST00000381585	ENSG00000150873	C2orf50	TRUE	FALSE
chr2	11133593	T	A	ENST00000381585	ENSG00000150873	C2orf50	TRUE	FALSE
chr2	11133593	T	C	ENST00000381585	ENSG00000150873	C2orf50	FALSE	FALSE
chr2	11133593	T	G	ENST00000381585	ENSG00000150873	C2orf50	TRUE	FALSE
chr2	11140508	A	C	ENST00000381585	ENSG00000150873	C2orf50	TRUE	FALSE
chr2	11140508	A	G	ENST00000381585	ENSG00000150873	C2orf50	TRUE	FALSE
chr2	11140508	A	T	ENST00000381585	ENSG00000150873	C2orf50	TRUE	FALSE
chr2	11140509	G	A	ENST00000381585	ENSG00000150873	C2orf50	TRUE	FALSE
chr2	11140509	G	C	ENST00000381585	ENSG00000150873	C2orf50	TRUE	FALSE
chr2	11140509	G	T	ENST00000381585	ENSG00000150873	C2orf50	TRUE	FALSE
chr2	11140510	G	A	ENST00000381585	ENSG00000150873	C2orf50	FALSE	FALSE
chr2	11140514	C	T	ENST00000381585	ENSG00000150873	C2orf50	FALSE	FALSE
chr2	11140521	G	A	ENST00000381585	ENSG00000150873	C2orf50	FALSE	FALSE
chr2	11140522	G	A	ENST00000381585	ENSG00000150873	C2orf50	FALSE	FALSE
chr2	11140532	A	T	ENST00000381585	ENSG00000150873	C2orf50	FALSE	FALSE
chr2	11140540	T	A	ENST00000381585	ENSG00000150873	C2orf50	FALSE	FALSE
chr2	11140540	T	G	ENST00000381585	ENSG00000150873	C2orf50	FALSE	FALSE
chr2	11140550	G	A	ENST00000381585	ENSG00000150873	C2orf50	TRUE	FALSE
chr2	11140550	G	C	ENST00000381585	ENSG00000150873	C2orf50	TRUE	FALSE
chr2	11140550	G	T	ENST00000381585	ENSG00000150873	C2orf50	TRUE	FALSE
chr2	11140551	T	A	ENST00000381585	ENSG00000150873	C2orf50	TRUE	FALSE
chr2	11140551	T	C	ENST00000381585	ENSG00000150873	C2orf50	TRUE	FALSE
chr2	11140551	T	G	ENST00000381585	ENSG00000150873	C2orf50	TRUE	FALSE
chr2	11143918	A	C	ENST00000381585	ENSG00000150873	C2orf50	TRUE	FALSE
chr2	11143918	A	G	ENST00000381585	ENSG00000150873	C2orf50	TRUE	FALSE
chr2	11143918	A	T	ENST00000381585	ENSG00000150873	C2orf50	TRUE	FALSE
chr2	11143919	G	A	ENST00000381585	ENSG00000150873	C2orf50	TRUE	FALSE
chr2	11143919	G	C	ENST00000381585	ENSG00000150873	C2orf50	TRUE	FALSE
chr2	11143919	G	T	ENST00000381585	ENSG00000150873	C2orf50	TRUE	FALSE
chr2	11143926	A	T	ENST00000381585	ENSG00000150873	C2orf50	FALSE	FALSE
chr2	11143929	A	T	ENST00000381585	ENSG00000150873	C2orf50	FALSE	FALSE
chr2	11143932	G	T	ENST00000381585	ENSG00000150873	C2orf50	FALSE	FALSE
chr2	11143938	G	T	ENST00000381585	ENSG00000150873	C2orf50	FALSE	FALSE
chr2	11143941	A	T	ENST00000381585	ENSG00000150873	C2orf50	FALSE	FALSE
chr2	11143945	T	A	ENST00000381585	ENSG00000150873	C2orf50	FALSE	FALSE
chr2	11143969	C	A	ENST00000381585	ENSG00000150873	C2orf50	FALSE	FALSE
chr2	11143995	C	T	ENST00000381585	ENSG00000150873	C2orf50	FALSE	FALSE
chr2	11144028	G	T	ENST00000381585	ENSG00000150873	C2orf50	FALSE	FALSE
chr2	11144031	C	T	ENST00000381585	ENSG00000150873	C2orf50	FALSE	FALSE
chr2	11144064	G	T	ENST00000381585	ENSG00000150873	C2orf50	FALSE	FALSE
chr2	11144076	A	T	ENST00000381585	ENSG00000150873	C2orf50	FALSE	FALSE
chr2	11144079	A	T	ENST00000381585	ENSG00000150873	C2orf50	FALSE	FALSE
chr2	11144082	A	T	ENST00000381585	ENSG00000150873	C2orf50	FALSE	FALSE
chr2	11144088	G	T	ENST00000381585	ENSG00000150873	C2orf50	FALSE	FALSE
chr2	11144094	C	T	ENST00000381585	ENSG00000150873	C2orf50	FALSE	FALSE
chr2	11144100	C	T	ENST00000381585	ENSG00000150873	C2orf50	FALSE	FALSE
chr2	11155550	G	T	ENST00000295083	ENSG00000162976	SLC66A3	FALSE	FALSE
chr2	11155573	T	A	ENST00000295083	ENSG00000162976	SLC66A3	FALSE	FALSE
chr2	11155578	G	A	ENST00000295083	ENSG00000162976	SLC66A3	FALSE	FALSE
chr2	11155579	G	A	ENST00000295083	ENSG00000162976	SLC66A3	FALSE	FALSE
chr2	11155597	C	A	ENST00000295083	ENSG00000162976	SLC66A3	FALSE	FALSE
chr2	11155607	A	T	ENST00000295083	ENSG00000162976	SLC66A3	TRUE	FALSE
chr2	11155616	C	T	ENST00000295083	ENSG00000162976	SLC66A3	TRUE	FALSE
chr2	11155671	T	A	ENST00000295083	ENSG00000162976	SLC66A3
chr2	11155671	T	G	ENST00000295083	ENSG00000162976	SLC66A3
chr2	11155679	G	T	ENST00000295083	ENSG00000162976	SLC66A3
chr2	11155688	G	T	ENST00000295083	ENSG00000162976	SLC66A3
chr2	11155690	G	A	ENST00000295083	ENSG00000162976	SLC66A3	TRUE	FALSE
chr2	11155690	G	C	ENST00000295083	ENSG00000162976	SLC66A3	TRUE	FALSE
chr2	11155690	G	T	ENST00000295083	ENSG00000162976	SLC66A3	TRUE	FALSE
chr2	11155691	T	A	ENST00000295083	ENSG00000162976	SLC66A3	TRUE	FALSE
chr2	11155691	T	C	ENST00000295083	ENSG00000162976	SLC66A3	TRUE	FALSE
chr2	11155691	T	G	ENST00000295083	ENSG00000162976	SLC66A3	TRUE	FALSE
chr2	11160464	A	C	ENST00000295083	ENSG00000162976	SLC66A3	TRUE	FALSE
chr2	11160464	A	G	ENST00000295083	ENSG00000162976	SLC66A3	TRUE	FALSE
chr2	11160464	A	T	ENST00000295083	ENSG00000162976	SLC66A3	TRUE	FALSE
chr2	11160465	G	A	ENST00000295083	ENSG00000162976	SLC66A3	TRUE	FALSE
chr2	11160465	G	C	ENST00000295083	ENSG00000162976	SLC66A3	TRUE	FALSE
chr2	11160465	G	T	ENST00000295083	ENSG00000162976	SLC66A3	TRUE	FALSE
chr2	11160487	C	A	ENST00000295083	ENSG00000162976	SLC66A3	TRUE	TRUE
chr2	11160487	C	G	ENST00000295083	ENSG00000162976	SLC66A3	TRUE	TRUE
chr2	11160488	C	T	ENST00000295083	ENSG00000162976	SLC66A3	TRUE	TRUE
chr2	11160493	T	A	ENST00000295083	ENSG00000162976	SLC66A3	TRUE	TRUE
chr2	11160496	C	A	ENST00000295083	ENSG00000162976	SLC66A3	TRUE	TRUE
chr2	11160496	C	G	ENST00000295083	ENSG00000162976	SLC66A3	TRUE	TRUE
chr2	11160499	T	A	ENST00000295083	ENSG00000162976	SLC66A3	TRUE	TRUE
chr2	11160499	T	G	ENST00000295083	ENSG00000162976	SLC66A3	TRUE	TRUE
chr2	11160505	T	A	ENST00000295083	ENSG00000162976	SLC66A3	TRUE	TRUE
chr2	11160505	T	G	ENST00000295083	ENSG00000162976	SLC66A3	TRUE	TRUE
chr2	11160520	C	A	ENST00000295083	ENSG00000162976	SLC66A3	TRUE	TRUE
chr2	11160520	C	G	ENST00000295083	ENSG00000162976	SLC66A3	TRUE	TRUE
chr2	11160524	G	T	ENST00000295083	ENSG00000162976	SLC66A3	TRUE	TRUE
chr2	11160529	C	A	ENST00000295083	ENSG00000162976	SLC66A3	TRUE	TRUE
chr2	11160529	C	G	ENST00000295083	ENSG00000162976	SLC66A3	TRUE	TRUE
chr2	11160545	C	T	ENST00000295083	ENSG00000162976	SLC66A3	TRUE	TRUE
chr2	11160549	G	A	ENST00000295083	ENSG00000162976	SLC66A3	TRUE	FALSE
chr2	11160549	G	C	ENST00000295083	ENSG00000162976	SLC66A3	TRUE	TRUE
chr2	11160549	G	T	ENST00000295083	ENSG00000162976	SLC66A3	TRUE	FALSE
chr2	11160550	T	A	ENST00000295083	ENSG00000162976	SLC66A3	TRUE	TRUE
chr2	11160550	T	C	ENST00000295083	ENSG00000162976	SLC66A3	TRUE	FALSE
chr2	11160550	T	G	ENST00000295083	ENSG00000162976	SLC66A3	TRUE	TRUE
chr2	11160623	A	C	ENST00000295083	ENSG00000162976	SLC66A3	TRUE	FALSE
chr2	11160623	A	G	ENST00000295083	ENSG00000162976	SLC66A3	TRUE	FALSE
chr2	11160623	A	T	ENST00000295083	ENSG00000162976	SLC66A3	TRUE	FALSE
chr2	11160624	G	A	ENST00000295083	ENSG00000162976	SLC66A3	TRUE	FALSE
chr2	11160624	G	C	ENST00000295083	ENSG00000162976	SLC66A3	TRUE	FALSE
chr2	11160624	G	T	ENST00000295083	ENSG00000162976	SLC66A3	TRUE	FALSE
chr2	11160644	T	A	ENST00000295083	ENSG00000162976	SLC66A3	TRUE	TRUE
chr2	11160669	A	T	ENST00000295083	ENSG00000162976	SLC66A3	TRUE	TRUE
chr2	11160672	C	T	ENST00000295083	ENSG00000162976	SLC66A3	TRUE	TRUE
chr2	11160686	C	A	ENST00000295083	ENSG00000162976	SLC66A3	TRUE	TRUE
chr2	11160686	C	G	ENST00000295083	ENSG00000162976	SLC66A3	TRUE	TRUE
chr2	11160695	G	A	ENST00000295083	ENSG00000162976	SLC66A3	FALSE	FALSE
chr2	11160695	G	C	ENST00000295083	ENSG00000162976	SLC66A3	TRUE	FALSE
chr2	11160695	G	T	ENST00000295083	ENSG00000162976	SLC66A3	TRUE	FALSE
chr2	11160696	T	A	ENST00000295083	ENSG00000162976	SLC66A3	TRUE	FALSE
chr2	11160696	T	C	ENST00000295083	ENSG00000162976	SLC66A3	TRUE	FALSE
chr2	11160696	T	G	ENST00000295083	ENSG00000162976	SLC66A3	TRUE	FALSE
chr2	11164202	A	C	ENST00000295083	ENSG00000162976	SLC66A3	FALSE	FALSE
chr2	11164202	A	G	ENST00000295083	ENSG00000162976	SLC66A3	FALSE	FALSE
chr2	11164202	A	T	ENST00000295083	ENSG00000162976	SLC66A3	FALSE	FALSE
chr2	11164203	G	A	ENST00000295083	ENSG00000162976	SLC66A3	FALSE	FALSE
chr2	11164203	G	C	ENST00000295083	ENSG00000162976	SLC66A3	FALSE	FALSE
chr2	11164203	G	T	ENST00000295083	ENSG00000162976	SLC66A3	FALSE	FALSE
chr2	11164206	T	A	ENST00000295083	ENSG00000162976	SLC66A3	TRUE	TRUE
chr2	11164218	G	A	ENST00000295083	ENSG00000162976	SLC66A3	TRUE	TRUE
chr2	11164219	G	A	ENST00000295083	ENSG00000162976	SLC66A3	TRUE	TRUE
chr2	11164235	C	T	ENST00000295083	ENSG00000162976	SLC66A3	TRUE	TRUE
chr2	11164238	A	T	ENST00000295083	ENSG00000162976	SLC66A3	TRUE	TRUE
chr2	11164242	G	A	ENST00000295083	ENSG00000162976	SLC66A3	TRUE	TRUE
chr2	11164243	G	A	ENST00000295083	ENSG00000162976	SLC66A3	TRUE	TRUE
chr2	11164262	G	A	ENST00000295083	ENSG00000162976	SLC66A3	FALSE	FALSE
chr2	11164262	G	C	ENST00000295083	ENSG00000162976	SLC66A3	FALSE	FALSE
chr2	11164262	G	T	ENST00000295083	ENSG00000162976	SLC66A3	FALSE	FALSE
chr2	11164263	T	A	ENST00000295083	ENSG00000162976	SLC66A3	FALSE	FALSE
chr2	11164263	T	C	ENST00000295083	ENSG00000162976	SLC66A3	FALSE	FALSE
chr2	11164263	T	G	ENST00000295083	ENSG00000162976	SLC66A3	FALSE	FALSE
chr2	11171923	A	C	ENST00000295083	ENSG00000162976	SLC66A3	TRUE	FALSE
chr2	11171923	A	G	ENST00000295083	ENSG00000162976	SLC66A3	TRUE	FALSE
chr2	11171923	A	T	ENST00000295083	ENSG00000162976	SLC66A3	TRUE	FALSE
chr2	11171924	G	A	ENST00000295083	ENSG00000162976	SLC66A3	TRUE	FALSE
chr2	11171924	G	C	ENST00000295083	ENSG00000162976	SLC66A3	TRUE	FALSE
chr2	11171924	G	T	ENST00000295083	ENSG00000162976	SLC66A3	TRUE	FALSE
chr2	11171933	T	A	ENST00000295083	ENSG00000162976	SLC66A3	TRUE	TRUE
chr2	11171955	A	T	ENST00000295083	ENSG00000162976	SLC66A3	TRUE	TRUE
chr2	11171964	C	T	ENST00000295083	ENSG00000162976	SLC66A3	TRUE	TRUE
chr2	11171970	C	T	ENST00000295083	ENSG00000162976	SLC66A3	TRUE	TRUE
chr2	11171975	T	A	ENST00000295083	ENSG00000162976	SLC66A3	TRUE	TRUE
chr2	11171980	G	A	ENST00000295083	ENSG00000162976	SLC66A3	TRUE	TRUE
chr2	11171981	G	A	ENST00000295083	ENSG00000162976	SLC66A3	TRUE	TRUE
chr2	11171982	A	T	ENST00000295083	ENSG00000162976	SLC66A3	TRUE	TRUE
chr2	11171988	A	T	ENST00000295083	ENSG00000162976	SLC66A3	TRUE	TRUE
chr2	11171995	C	A	ENST00000295083	ENSG00000162976	SLC66A3	TRUE	TRUE
chr2	11171995	C	G	ENST00000295083	ENSG00000162976	SLC66A3	TRUE	TRUE
chr2	11171997	G	T	ENST00000295083	ENSG00000162976	SLC66A3	TRUE	TRUE
chr2	11172019	G	A	ENST00000295083	ENSG00000162976	SLC66A3	TRUE	TRUE
chr2	11172020	G	A	ENST00000295083	ENSG00000162976	SLC66A3	TRUE	TRUE
chr2	11172035	T	A	ENST00000295083	ENSG00000162976	SLC66A3	TRUE	TRUE
chr2	11172035	T	G	ENST00000295083	ENSG00000162976	SLC66A3	TRUE	TRUE
chr2	11172041	T	A	ENST00000295083	ENSG00000162976	SLC66A3	FALSE	FALSE
chr2	11172046	G	A	ENST00000295083	ENSG00000162976	SLC66A3	TRUE	FALSE
chr2	11172046	G	C	ENST00000295083	ENSG00000162976	SLC66A3	TRUE	FALSE
chr2	11172046	G	T	ENST00000295083	ENSG00000162976	SLC66A3	TRUE	FALSE
chr2	11172047	T	A	ENST00000295083	ENSG00000162976	SLC66A3	TRUE	FALSE
chr2	11172047	T	C	ENST00000295083	ENSG00000162976	SLC66A3	TRUE	FALSE
chr2	11172047	T	G	ENST00000295083	ENSG00000162976	SLC66A3	TRUE	FALSE
chr2	11174966	A	C	ENST00000295083	ENSG00000162976	SLC66A3	FALSE	FALSE
chr2	11174966	A	G	ENST00000295083	ENSG00000162976	SLC66A3	FALSE	FALSE
chr2	11174966	A	T	ENST00000295083	ENSG00000162976	SLC66A3	FALSE	FALSE
chr2	11174967	G	A	ENST00000295083	ENSG00000162976	SLC66A3	FALSE	FALSE
chr2	11174967	G	C	ENST00000295083	ENSG00000162976	SLC66A3	FALSE	FALSE
chr2	11174967	G	T	ENST00000295083	ENSG00000162976	SLC66A3	FALSE	FALSE
chr2	11174970	A	T	ENST00000295083	ENSG00000162976	SLC66A3	FALSE	FALSE
chr2	11174986	T	A	ENST00000295083	ENSG00000162976	SLC66A3	FALSE	FALSE
chr2	11174986	T	G	ENST00000295083	ENSG00000162976	SLC66A3	FALSE	FALSE
chr2	11175010	G	A	ENST00000295083	ENSG00000162976	SLC66A3	FALSE	FALSE
chr2	11175010	G	C	ENST00000295083	ENSG00000162976	SLC66A3	FALSE	FALSE
chr2	11175010	G	T	ENST00000295083	ENSG00000162976	SLC66A3	FALSE	FALSE
chr2	11175011	T	A	ENST00000295083	ENSG00000162976	SLC66A3	FALSE	FALSE
chr2	11175011	T	C	ENST00000295083	ENSG00000162976	SLC66A3	FALSE	FALSE
chr2	11175011	T	G	ENST00000295083	ENSG00000162976	SLC66A3	FALSE	FALSE
chr2	11177735	A	C	ENST00000295083	ENSG00000162976	SLC66A3	TRUE	TRUE
chr2	11177735	A	G	ENST00000295083	ENSG00000162976	SLC66A3	TRUE	TRUE
chr2	11177735	A	T	ENST00000295083	ENSG00000162976	SLC66A3	TRUE	TRUE
chr2	11177736	G	A	ENST00000295083	ENSG00000162976	SLC66A3	TRUE	TRUE
chr2	11177736	G	C	ENST00000295083	ENSG00000162976	SLC66A3	TRUE	TRUE
chr2	11177736	G	T	ENST00000295083	ENSG00000162976	SLC66A3	TRUE	TRUE
chr2	11177767	T	A	ENST00000295083	ENSG00000162976	SLC66A3	FALSE	FALSE
chr2	11177767	T	G	ENST00000295083	ENSG00000162976	SLC66A3	FALSE	FALSE
chr2	11177776	G	A	ENST00000295083	ENSG00000162976	SLC66A3	FALSE	FALSE
chr2	11177777	G	A	ENST00000295083	ENSG00000162976	SLC66A3	FALSE	FALSE
chr2	11177801	C	A	ENST00000295083	ENSG00000162976	SLC66A3	FALSE	FALSE
chr2	11177801	C	G	ENST00000295083	ENSG00000162976	SLC66A3	FALSE	FALSE
chr2	11177805	A	T	ENST00000295083	ENSG00000162976	SLC66A3	FALSE	FALSE
chr2	11177817	A	T	ENST00000295083	ENSG00000162976	SLC66A3	FALSE	FALSE
chr2	11177823	G	T	ENST00000295083	ENSG00000162976	SLC66A3	FALSE	FALSE
chr2	11183441	C	A	ENST00000315872	ENSG00000134318	ROCK2	TRUE	FALSE
chr2	11183441	C	G	ENST00000315872	ENSG00000134318	ROCK2	TRUE	FALSE
chr2	11183441	C	T	ENST00000315872	ENSG00000134318	ROCK2	TRUE	FALSE
chr2	11183442	T	A	ENST00000315872	ENSG00000134318	ROCK2	TRUE	FALSE
chr2	11183442	T	C	ENST00000315872	ENSG00000134318	ROCK2	TRUE	FALSE
chr2	11183442	T	G	ENST00000315872	ENSG00000134318	ROCK2	TRUE	FALSE
chr2	11192146	A	C	ENST00000315872	ENSG00000134318	ROCK2	TRUE	FALSE
chr2	11192146	A	G	ENST00000315872	ENSG00000134318	ROCK2	TRUE	FALSE
chr2	11192146	A	T	ENST00000315872	ENSG00000134318	ROCK2	TRUE	FALSE
chr2	11192147	C	A	ENST00000315872	ENSG00000134318	ROCK2	TRUE	FALSE
chr2	11192147	C	G	ENST00000315872	ENSG00000134318	ROCK2	TRUE	FALSE
chr2	11192147	C	T	ENST00000315872	ENSG00000134318	ROCK2	TRUE	FALSE
chr2	11192155	T	A	ENST00000315872	ENSG00000134318	ROCK2
chr2	11192170	G	A	ENST00000315872	ENSG00000134318	ROCK2
chr2	11192173	G	A	ENST00000315872	ENSG00000134318	ROCK2
chr2	11192185	T	A	ENST00000315872	ENSG00000134318	ROCK2
chr2	11192194	G	A	ENST00000315872	ENSG00000134318	ROCK2
chr2	11192200	G	A	ENST00000315872	ENSG00000134318	ROCK2	TRUE	TRUE
chr2	11192203	G	A	ENST00000315872	ENSG00000134318	ROCK2	TRUE	TRUE
chr2	11192209	T	A	ENST00000315872	ENSG00000134318	ROCK2	TRUE	TRUE
chr2	11192214	G	C	ENST00000315872	ENSG00000134318	ROCK2	TRUE	TRUE
chr2	11192214	G	T	ENST00000315872	ENSG00000134318	ROCK2	TRUE	TRUE
chr2	11192221	T	A	ENST00000315872	ENSG00000134318	ROCK2	TRUE	TRUE
chr2	11192229	G	C	ENST00000315872	ENSG00000134318	ROCK2	TRUE	TRUE
chr2	11192229	G	T	ENST00000315872	ENSG00000134318	ROCK2	TRUE	TRUE
chr2	11192233	G	A	ENST00000315872	ENSG00000134318	ROCK2	TRUE	TRUE
chr2	11192260	T	A	ENST00000315872	ENSG00000134318	ROCK2	TRUE	TRUE
chr2	11192263	T	A	ENST00000315872	ENSG00000134318	ROCK2	TRUE	TRUE
chr2	11192272	T	A	ENST00000315872	ENSG00000134318	ROCK2	TRUE	TRUE
chr2	11192275	T	A	ENST00000315872	ENSG00000134318	ROCK2	TRUE	TRUE
chr2	11192280	A	T	ENST00000315872	ENSG00000134318	ROCK2	TRUE	TRUE
chr2	11192291	C	T	ENST00000315872	ENSG00000134318	ROCK2	TRUE	TRUE
chr2	11192292	C	T	ENST00000315872	ENSG00000134318	ROCK2	TRUE	TRUE
chr2	11192296	T	A	ENST00000315872	ENSG00000134318	ROCK2	TRUE	TRUE
chr2	11192299	G	A	ENST00000315872	ENSG00000134318	ROCK2	TRUE	TRUE
chr2	11192302	G	A	ENST00000315872	ENSG00000134318	ROCK2	TRUE	TRUE
chr2	11192305	C	A	ENST00000315872	ENSG00000134318	ROCK2	TRUE	TRUE
chr2	11192308	C	A	ENST00000315872	ENSG00000134318	ROCK2	TRUE	TRUE
chr2	11192325	A	C	ENST00000315872	ENSG00000134318	ROCK2	TRUE	TRUE
chr2	11192325	A	T	ENST00000315872	ENSG00000134318	ROCK2	TRUE	TRUE
chr2	11192328	A	C	ENST00000315872	ENSG00000134318	ROCK2	TRUE	TRUE
chr2	11192328	A	T	ENST00000315872	ENSG00000134318	ROCK2	TRUE	TRUE
chr2	11192338	T	A	ENST00000315872	ENSG00000134318	ROCK2	TRUE	TRUE
chr2	11192346	G	C	ENST00000315872	ENSG00000134318	ROCK2	TRUE	TRUE
chr2	11192346	G	T	ENST00000315872	ENSG00000134318	ROCK2	TRUE	TRUE
chr2	11192354	A	C	ENST00000315872	ENSG00000134318	ROCK2	TRUE	TRUE
chr2	11192354	A	T	ENST00000315872	ENSG00000134318	ROCK2	TRUE	TRUE
chr2	11192357	A	C	ENST00000315872	ENSG00000134318	ROCK2	TRUE	TRUE
chr2	11192357	A	T	ENST00000315872	ENSG00000134318	ROCK2	TRUE	TRUE
chr2	11192362	C	A	ENST00000315872	ENSG00000134318	ROCK2	TRUE	FALSE
chr2	11192362	C	G	ENST00000315872	ENSG00000134318	ROCK2	TRUE	FALSE
chr2	11192362	C	T	ENST00000315872	ENSG00000134318	ROCK2	TRUE	FALSE
chr2	11192363	T	A	ENST00000315872	ENSG00000134318	ROCK2	TRUE	FALSE
chr2	11192363	T	C	ENST00000315872	ENSG00000134318	ROCK2	TRUE	FALSE
chr2	11192363	T	G	ENST00000315872	ENSG00000134318	ROCK2	TRUE	FALSE
chr2	11192449	A	C	ENST00000315872	ENSG00000134318	ROCK2	TRUE	FALSE
chr2	11192449	A	G	ENST00000315872	ENSG00000134318	ROCK2	TRUE	FALSE
chr2	11192449	A	T	ENST00000315872	ENSG00000134318	ROCK2	TRUE	TRUE
chr2	11192450	C	A	ENST00000315872	ENSG00000134318	ROCK2	TRUE	TRUE
chr2	11192450	C	G	ENST00000315872	ENSG00000134318	ROCK2	TRUE	TRUE
chr2	11192450	C	T	ENST00000315872	ENSG00000134318	ROCK2	TRUE	FALSE
chr2	11192454	T	A	ENST00000315872	ENSG00000134318	ROCK2	TRUE	TRUE
chr2	11192455	G	T	ENST00000315872	ENSG00000134318	ROCK2	TRUE	TRUE
chr2	11192472	C	A	ENST00000315872	ENSG00000134318	ROCK2	TRUE	TRUE
chr2	11192475	C	A	ENST00000315872	ENSG00000134318	ROCK2	TRUE	TRUE
chr2	11192478	T	A	ENST00000315872	ENSG00000134318	ROCK2	TRUE	TRUE
chr2	11192481	T	A	ENST00000315872	ENSG00000134318	ROCK2	TRUE	TRUE
chr2	11192496	T	A	ENST00000315872	ENSG00000134318	ROCK2	TRUE	TRUE
chr2	11192500	A	T	ENST00000315872	ENSG00000134318	ROCK2	TRUE	TRUE
chr2	11192505	T	A	ENST00000315872	ENSG00000134318	ROCK2	TRUE	TRUE
chr2	11192512	G	T	ENST00000315872	ENSG00000134318	ROCK2	TRUE	TRUE
chr2	11192521	G	T	ENST00000315872	ENSG00000134318	ROCK2	TRUE	TRUE
chr2	11192526	C	A	ENST00000315872	ENSG00000134318	ROCK2	TRUE	TRUE
chr2	11192528	A	T	ENST00000315872	ENSG00000134318	ROCK2	TRUE	TRUE
chr2	11192544	T	A	ENST00000315872	ENSG00000134318	ROCK2	TRUE	TRUE
chr2	11192554	C	T	ENST00000315872	ENSG00000134318	ROCK2	TRUE	TRUE
chr2	11192555	C	T	ENST00000315872	ENSG00000134318	ROCK2	TRUE	TRUE
chr2	11192565	T	A	ENST00000315872	ENSG00000134318	ROCK2	TRUE	TRUE
chr2	11192569	A	T	ENST00000315872	ENSG00000134318	ROCK2	TRUE	TRUE
chr2	11192577	C	A	ENST00000315872	ENSG00000134318	ROCK2	TRUE	TRUE
chr2	11192578	A	T	ENST00000315872	ENSG00000134318	ROCK2	TRUE	TRUE
chr2	11192596	A	C	ENST00000315872	ENSG00000134318	ROCK2	TRUE	TRUE
chr2	11192596	A	T	ENST00000315872	ENSG00000134318	ROCK2	TRUE	TRUE
chr2	11192616	C	A	ENST00000315872	ENSG00000134318	ROCK2	TRUE	TRUE
chr2	11192622	C	A	ENST00000315872	ENSG00000134318	ROCK2	TRUE	TRUE
chr2	11192625	T	A	ENST00000315872	ENSG00000134318	ROCK2	TRUE	TRUE
chr2	11192629	G	T	ENST00000315872	ENSG00000134318	ROCK2	TRUE	TRUE
chr2	11192635	A	C	ENST00000315872	ENSG00000134318	ROCK2	TRUE	TRUE
chr2	11192635	A	T	ENST00000315872	ENSG00000134318	ROCK2	TRUE	TRUE
chr2	11192646	T	A	ENST00000315872	ENSG00000134318	ROCK2	TRUE	TRUE
chr2	11192649	C	A	ENST00000315872	ENSG00000134318	ROCK2	TRUE	TRUE
chr2	11192652	C	A	ENST00000315872	ENSG00000134318	ROCK2	TRUE	TRUE
chr2	11192661	C	A	ENST00000315872	ENSG00000134318	ROCK2	TRUE	TRUE
chr2	11192673	C	A	ENST00000315872	ENSG00000134318	ROCK2	TRUE	TRUE
chr2	11192676	G	A	ENST00000315872	ENSG00000134318	ROCK2	TRUE	TRUE
chr2	11192679	C	A	ENST00000315872	ENSG00000134318	ROCK2	TRUE	TRUE
chr2	11192682	T	A	ENST00000315872	ENSG00000134318	ROCK2	TRUE	TRUE
chr2	11192685	T	A	ENST00000315872	ENSG00000134318	ROCK2	TRUE	TRUE
chr2	11192691	C	A	ENST00000315872	ENSG00000134318	ROCK2	TRUE	TRUE
chr2	11192694	C	A	ENST00000315872	ENSG00000134318	ROCK2	TRUE	TRUE
chr2	11192697	C	A	ENST00000315872	ENSG00000134318	ROCK2	TRUE	TRUE
chr2	11192704	A	C	ENST00000315872	ENSG00000134318	ROCK2	TRUE	TRUE
chr2	11192704	A	T	ENST00000315872	ENSG00000134318	ROCK2	TRUE	TRUE
chr2	11192713	C	A	ENST00000315872	ENSG00000134318	ROCK2	TRUE	FALSE
chr2	11192713	C	G	ENST00000315872	ENSG00000134318	ROCK2	TRUE	FALSE
chr2	11192713	C	T	ENST00000315872	ENSG00000134318	ROCK2	TRUE	FALSE
chr2	11192714	T	A	ENST00000315872	ENSG00000134318	ROCK2	TRUE	TRUE
chr2	11192714	T	C	ENST00000315872	ENSG00000134318	ROCK2	TRUE	FALSE
chr2	11192714	T	G	ENST00000315872	ENSG00000134318	ROCK2	TRUE	FALSE
chr2	11193777	A	C	ENST00000315872	ENSG00000134318	ROCK2	TRUE	FALSE
chr2	11193777	A	G	ENST00000315872	ENSG00000134318	ROCK2	TRUE	FALSE
chr2	11193777	A	T	ENST00000315872	ENSG00000134318	ROCK2	TRUE	FALSE
chr2	11193778	C	A	ENST00000315872	ENSG00000134318	ROCK2	TRUE	FALSE
chr2	11193778	C	G	ENST00000315872	ENSG00000134318	ROCK2	TRUE	FALSE
chr2	11193778	C	T	ENST00000315872	ENSG00000134318	ROCK2	TRUE	FALSE
chr2	11193781	G	A	ENST00000315872	ENSG00000134318	ROCK2	TRUE	TRUE
chr2	11193799	C	A	ENST00000315872	ENSG00000134318	ROCK2	TRUE	TRUE
chr2	11193802	T	A	ENST00000315872	ENSG00000134318	ROCK2	TRUE	TRUE
chr2	11193814	T	A	ENST00000315872	ENSG00000134318	ROCK2	TRUE	TRUE
chr2	11193815	A	C	ENST00000315872	ENSG00000134318	ROCK2	TRUE	TRUE
chr2	11193815	A	T	ENST00000315872	ENSG00000134318	ROCK2	TRUE	TRUE
chr2	11193829	G	A	ENST00000315872	ENSG00000134318	ROCK2	TRUE	TRUE
chr2	11193841	G	A	ENST00000315872	ENSG00000134318	ROCK2	TRUE	TRUE
chr2	11193852	A	C	ENST00000315872	ENSG00000134318	ROCK2	TRUE	TRUE
chr2	11193852	A	T	ENST00000315872	ENSG00000134318	ROCK2	TRUE	TRUE
chr2	11193856	T	A	ENST00000315872	ENSG00000134318	ROCK2	TRUE	TRUE
chr2	11193858	C	A	ENST00000315872	ENSG00000134318	ROCK2	TRUE	FALSE
chr2	11193858	C	G	ENST00000315872	ENSG00000134318	ROCK2	TRUE	FALSE
chr2	11193858	C	T	ENST00000315872	ENSG00000134318	ROCK2	TRUE	FALSE
chr2	11193859	T	A	ENST00000315872	ENSG00000134318	ROCK2	TRUE	FALSE
chr2	11193859	T	C	ENST00000315872	ENSG00000134318	ROCK2	TRUE	FALSE
chr2	11193859	T	G	ENST00000315872	ENSG00000134318	ROCK2	TRUE	FALSE
chr2	11194254	A	C	ENST00000315872	ENSG00000134318	ROCK2	TRUE	FALSE
chr2	11194254	A	G	ENST00000315872	ENSG00000134318	ROCK2	TRUE	FALSE
chr2	11194254	A	T	ENST00000315872	ENSG00000134318	ROCK2	TRUE	FALSE
chr2	11194255	C	A	ENST00000315872	ENSG00000134318	ROCK2	TRUE	FALSE
chr2	11194255	C	G	ENST00000315872	ENSG00000134318	ROCK2	TRUE	FALSE
chr2	11194255	C	T	ENST00000315872	ENSG00000134318	ROCK2	TRUE	FALSE
chr2	11194265	A	C	ENST00000315872	ENSG00000134318	ROCK2
chr2	11194265	A	T	ENST00000315872	ENSG00000134318	ROCK2
chr2	11194273	G	C	ENST00000315872	ENSG00000134318	ROCK2
chr2	11194273	G	T	ENST00000315872	ENSG00000134318	ROCK2
chr2	11194287	G	A	ENST00000315872	ENSG00000134318	ROCK2	TRUE	TRUE
chr2	11194290	C	A	ENST00000315872	ENSG00000134318	ROCK2	TRUE	TRUE
chr2	11194293	T	A	ENST00000315872	ENSG00000134318	ROCK2	TRUE	TRUE
chr2	11194299	G	A	ENST00000315872	ENSG00000134318	ROCK2	TRUE	TRUE
chr2	11194302	C	A	ENST00000315872	ENSG00000134318	ROCK2	TRUE	TRUE
chr2	11194309	A	C	ENST00000315872	ENSG00000134318	ROCK2	TRUE	TRUE
chr2	11194309	A	T	ENST00000315872	ENSG00000134318	ROCK2	TRUE	TRUE
chr2	11194323	T	A	ENST00000315872	ENSG00000134318	ROCK2
chr2	11194326	T	A	ENST00000315872	ENSG00000134318	ROCK2
chr2	11194342	A	C	ENST00000315872	ENSG00000134318	ROCK2
chr2	11194342	A	T	ENST00000315872	ENSG00000134318	ROCK2
chr2	11194345	C	A	ENST00000315872	ENSG00000134318	ROCK2	TRUE	TRUE
chr2	11194345	C	G	ENST00000315872	ENSG00000134318	ROCK2	TRUE	FALSE
chr2	11194345	C	T	ENST00000315872	ENSG00000134318	ROCK2	TRUE	TRUE
chr2	11194346	T	A	ENST00000315872	ENSG00000134318	ROCK2	TRUE	TRUE
chr2	11194346	T	C	ENST00000315872	ENSG00000134318	ROCK2	TRUE	FALSE
chr2	11194346	T	G	ENST00000315872	ENSG00000134318	ROCK2	TRUE	TRUE
chr2	11194953	A	C	ENST00000315872	ENSG00000134318	ROCK2	TRUE	FALSE
chr2	11194953	A	G	ENST00000315872	ENSG00000134318	ROCK2	TRUE	FALSE
chr2	11194953	A	T	ENST00000315872	ENSG00000134318	ROCK2	TRUE	FALSE
chr2	11194954	C	A	ENST00000315872	ENSG00000134318	ROCK2	TRUE	FALSE
chr2	11194954	C	G	ENST00000315872	ENSG00000134318	ROCK2	TRUE	FALSE
chr2	11194954	C	T	ENST00000315872	ENSG00000134318	ROCK2	TRUE	FALSE
chr2	11194957	T	A	ENST00000315872	ENSG00000134318	ROCK2	TRUE	TRUE
chr2	11194960	T	A	ENST00000315872	ENSG00000134318	ROCK2	TRUE	TRUE
chr2	11194964	C	T	ENST00000315872	ENSG00000134318	ROCK2	TRUE	TRUE
chr2	11194965	C	T	ENST00000315872	ENSG00000134318	ROCK2	TRUE	TRUE
chr2	11194969	C	A	ENST00000315872	ENSG00000134318	ROCK2	TRUE	TRUE
chr2	11194975	T	A	ENST00000315872	ENSG00000134318	ROCK2	TRUE	TRUE
chr2	11194978	T	A	ENST00000315872	ENSG00000134318	ROCK2	TRUE	TRUE
chr2	11194990	G	A	ENST00000315872	ENSG00000134318	ROCK2	TRUE	TRUE
chr2	11194998	A	T	ENST00000315872	ENSG00000134318	ROCK2	TRUE	TRUE
chr2	11195001	G	C	ENST00000315872	ENSG00000134318	ROCK2	TRUE	TRUE
chr2	11195001	G	T	ENST00000315872	ENSG00000134318	ROCK2	TRUE	TRUE
chr2	11195006	C	T	ENST00000315872	ENSG00000134318	ROCK2	TRUE	TRUE
chr2	11195007	C	T	ENST00000315872	ENSG00000134318	ROCK2	TRUE	TRUE
chr2	11195011	C	A	ENST00000315872	ENSG00000134318	ROCK2	TRUE	TRUE
chr2	11195014	C	A	ENST00000315872	ENSG00000134318	ROCK2	TRUE	TRUE
chr2	11195016	A	C	ENST00000315872	ENSG00000134318	ROCK2	TRUE	TRUE
chr2	11195016	A	T	ENST00000315872	ENSG00000134318	ROCK2	TRUE	TRUE
chr2	11195020	T	A	ENST00000315872	ENSG00000134318	ROCK2	TRUE	TRUE
chr2	11195022	G	C	ENST00000315872	ENSG00000134318	ROCK2	TRUE	TRUE
chr2	11195022	G	T	ENST00000315872	ENSG00000134318	ROCK2	TRUE	TRUE
chr2	11195026	C	A	ENST00000315872	ENSG00000134318	ROCK2	TRUE	FALSE
chr2	11195026	C	G	ENST00000315872	ENSG00000134318	ROCK2	TRUE	FALSE
chr2	11195026	C	T	ENST00000315872	ENSG00000134318	ROCK2	TRUE	FALSE
chr2	11195027	T	A	ENST00000315872	ENSG00000134318	ROCK2	TRUE	FALSE
chr2	11195027	T	C	ENST00000315872	ENSG00000134318	ROCK2	TRUE	FALSE
chr2	11195027	T	G	ENST00000315872	ENSG00000134318	ROCK2	TRUE	FALSE
chr2	11197178	A	C	ENST00000315872	ENSG00000134318	ROCK2	TRUE	TRUE
chr2	11197178	A	G	ENST00000315872	ENSG00000134318	ROCK2	TRUE	FALSE
chr2	11197178	A	T	ENST00000315872	ENSG00000134318	ROCK2	TRUE	TRUE
chr2	11197179	C	A	ENST00000315872	ENSG00000134318	ROCK2	TRUE	TRUE
chr2	11197179	C	G	ENST00000315872	ENSG00000134318	ROCK2	TRUE	TRUE
chr2	11197179	C	T	ENST00000315872	ENSG00000134318	ROCK2	TRUE	FALSE
chr2	11197180	C	A	ENST00000315872	ENSG00000134318	ROCK2	TRUE	TRUE
chr2	11197201	C	A	ENST00000315872	ENSG00000134318	ROCK2	TRUE	TRUE
chr2	11197216	C	A	ENST00000315872	ENSG00000134318	ROCK2	TRUE	TRUE
chr2	11197251	A	T	ENST00000315872	ENSG00000134318	ROCK2	TRUE	TRUE
chr2	11197258	G	A	ENST00000315872	ENSG00000134318	ROCK2	TRUE	TRUE
chr2	11197264	G	A	ENST00000315872	ENSG00000134318	ROCK2	TRUE	TRUE
chr2	11197266	G	C	ENST00000315872	ENSG00000134318	ROCK2	TRUE	TRUE
chr2	11197266	G	T	ENST00000315872	ENSG00000134318	ROCK2	TRUE	TRUE
chr2	11197276	G	A	ENST00000315872	ENSG00000134318	ROCK2	TRUE	TRUE
chr2	11197279	C	A	ENST00000315872	ENSG00000134318	ROCK2	TRUE	TRUE
chr2	11197294	T	A	ENST00000315872	ENSG00000134318	ROCK2	TRUE	TRUE
chr2	11197302	A	T	ENST00000315872	ENSG00000134318	ROCK2	TRUE	TRUE
chr2	11197312	G	A	ENST00000315872	ENSG00000134318	ROCK2	TRUE	TRUE
chr2	11197318	C	A	ENST00000315872	ENSG00000134318	ROCK2	TRUE	TRUE
chr2	11197324	G	A	ENST00000315872	ENSG00000134318	ROCK2	TRUE	TRUE
chr2	11197330	G	A	ENST00000315872	ENSG00000134318	ROCK2	TRUE	TRUE
chr2	11197336	C	A	ENST00000315872	ENSG00000134318	ROCK2	TRUE	TRUE
chr2	11197339	C	A	ENST00000315872	ENSG00000134318	ROCK2	TRUE	TRUE
chr2	11197348	G	A	ENST00000315872	ENSG00000134318	ROCK2	TRUE	TRUE
chr2	11197349	C	A	ENST00000315872	ENSG00000134318	ROCK2	TRUE	TRUE
chr2	11197349	C	G	ENST00000315872	ENSG00000134318	ROCK2	TRUE	TRUE
chr2	11197349	C	T	ENST00000315872	ENSG00000134318	ROCK2	TRUE	TRUE
chr2	11197350	T	A	ENST00000315872	ENSG00000134318	ROCK2	TRUE	TRUE
chr2	11197350	T	C	ENST00000315872	ENSG00000134318	ROCK2	TRUE	TRUE
chr2	11197350	T	G	ENST00000315872	ENSG00000134318	ROCK2	TRUE	TRUE
chr2	11197524	A	C	ENST00000315872	ENSG00000134318	ROCK2	TRUE	FALSE
chr2	11197524	A	G	ENST00000315872	ENSG00000134318	ROCK2	TRUE	FALSE
chr2	11197524	A	T	ENST00000315872	ENSG00000134318	ROCK2	TRUE	FALSE
chr2	11197525	C	A	ENST00000315872	ENSG00000134318	ROCK2	TRUE	FALSE
chr2	11197525	C	G	ENST00000315872	ENSG00000134318	ROCK2	TRUE	FALSE
chr2	11197525	C	T	ENST00000315872	ENSG00000134318	ROCK2	TRUE	FALSE
chr2	11197531	G	A	ENST00000315872	ENSG00000134318	ROCK2	TRUE	TRUE
chr2	11197537	C	A	ENST00000315872	ENSG00000134318	ROCK2	TRUE	TRUE
chr2	11197546	C	A	ENST00000315872	ENSG00000134318	ROCK2	TRUE	TRUE
chr2	11197549	T	A	ENST00000315872	ENSG00000134318	ROCK2	TRUE	TRUE
chr2	11197552	G	A	ENST00000315872	ENSG00000134318	ROCK2	TRUE	TRUE
chr2	11197553	A	C	ENST00000315872	ENSG00000134318	ROCK2	TRUE	TRUE
chr2	11197553	A	T	ENST00000315872	ENSG00000134318	ROCK2	TRUE	TRUE
chr2	11197558	T	A	ENST00000315872	ENSG00000134318	ROCK2	TRUE	TRUE
chr2	11197567	G	A	ENST00000315872	ENSG00000134318	ROCK2	TRUE	TRUE
chr2	11197570	G	A	ENST00000315872	ENSG00000134318	ROCK2	TRUE	TRUE
chr2	11197575	A	T	ENST00000315872	ENSG00000134318	ROCK2	TRUE	TRUE
chr2	11197579	T	A	ENST00000315872	ENSG00000134318	ROCK2	TRUE	TRUE
chr2	11197582	C	A	ENST00000315872	ENSG00000134318	ROCK2	TRUE	TRUE
chr2	11197588	C	A	ENST00000315872	ENSG00000134318	ROCK2	TRUE	TRUE
chr2	11197594	T	A	ENST00000315872	ENSG00000134318	ROCK2	TRUE	TRUE
chr2	11197600	C	A	ENST00000315872	ENSG00000134318	ROCK2	TRUE	TRUE
chr2	11197612	T	A	ENST00000315872	ENSG00000134318	ROCK2	TRUE	TRUE
chr2	11197615	T	A	ENST00000315872	ENSG00000134318	ROCK2	TRUE	TRUE
chr2	11197621	C	A	ENST00000315872	ENSG00000134318	ROCK2	TRUE	TRUE
chr2	11197624	T	A	ENST00000315872	ENSG00000134318	ROCK2	TRUE	TRUE
chr2	11197627	C	A	ENST00000315872	ENSG00000134318	ROCK2	TRUE	TRUE
chr2	11197630	T	A	ENST00000315872	ENSG00000134318	ROCK2	TRUE	TRUE
chr2	11197633	T	A	ENST00000315872	ENSG00000134318	ROCK2	TRUE	TRUE
chr2	11197660	T	A	ENST00000315872	ENSG00000134318	ROCK2	TRUE	TRUE
chr2	11197669	C	A	ENST00000315872	ENSG00000134318	ROCK2	TRUE	TRUE
chr2	11197672	T	A	ENST00000315872	ENSG00000134318	ROCK2	TRUE	TRUE
chr2	11197675	G	A	ENST00000315872	ENSG00000134318	ROCK2	TRUE	TRUE
chr2	11197687	C	A	ENST00000315872	ENSG00000134318	ROCK2	TRUE	TRUE
chr2	11197692	A	T	ENST00000315872	ENSG00000134318	ROCK2	TRUE	TRUE
chr2	11197696	T	A	ENST00000315872	ENSG00000134318	ROCK2	TRUE	TRUE
chr2	11197706	C	A	ENST00000315872	ENSG00000134318	ROCK2	TRUE	FALSE
chr2	11197706	C	G	ENST00000315872	ENSG00000134318	ROCK2	TRUE	FALSE
chr2	11197706	C	T	ENST00000315872	ENSG00000134318	ROCK2	TRUE	TRUE
chr2	11197707	T	A	ENST00000315872	ENSG00000134318	ROCK2	TRUE	FALSE
chr2	11197707	T	C	ENST00000315872	ENSG00000134318	ROCK2	TRUE	TRUE
chr2	11197707	T	G	ENST00000315872	ENSG00000134318	ROCK2	TRUE	FALSE
chr2	11198489	A	C	ENST00000315872	ENSG00000134318	ROCK2	TRUE	TRUE
chr2	11198489	A	G	ENST00000315872	ENSG00000134318	ROCK2	TRUE	FALSE
chr2	11198489	A	T	ENST00000315872	ENSG00000134318	ROCK2	TRUE	TRUE
chr2	11198490	C	A	ENST00000315872	ENSG00000134318	ROCK2	TRUE	TRUE
chr2	11198490	C	G	ENST00000315872	ENSG00000134318	ROCK2	TRUE	FALSE
chr2	11198490	C	T	ENST00000315872	ENSG00000134318	ROCK2	TRUE	FALSE
chr2	11198493	G	A	ENST00000315872	ENSG00000134318	ROCK2	TRUE	TRUE
chr2	11198499	T	A	ENST00000315872	ENSG00000134318	ROCK2	TRUE	TRUE
chr2	11198508	T	A	ENST00000315872	ENSG00000134318	ROCK2	TRUE	TRUE
chr2	11198511	C	A	ENST00000315872	ENSG00000134318	ROCK2	TRUE	TRUE
chr2	11198516	A	C	ENST00000315872	ENSG00000134318	ROCK2	TRUE	TRUE
chr2	11198516	A	T	ENST00000315872	ENSG00000134318	ROCK2	TRUE	TRUE
chr2	11198523	G	A	ENST00000315872	ENSG00000134318	ROCK2	TRUE	TRUE
chr2	11198526	T	A	ENST00000315872	ENSG00000134318	ROCK2	TRUE	TRUE
chr2	11198529	C	A	ENST00000315872	ENSG00000134318	ROCK2	TRUE	TRUE
chr2	11198535	G	A	ENST00000315872	ENSG00000134318	ROCK2	TRUE	TRUE
chr2	11198541	T	A	ENST00000315872	ENSG00000134318	ROCK2	TRUE	TRUE
chr2	11198562	C	A	ENST00000315872	ENSG00000134318	ROCK2	TRUE	TRUE
chr2	11198565	C	A	ENST00000315872	ENSG00000134318	ROCK2	TRUE	TRUE
chr2	11198571	T	A	ENST00000315872	ENSG00000134318	ROCK2	TRUE	TRUE
chr2	11198573	A	T	ENST00000315872	ENSG00000134318	ROCK2	TRUE	TRUE
chr2	11198577	T	A	ENST00000315872	ENSG00000134318	ROCK2	TRUE	TRUE
chr2	11198579	G	C	ENST00000315872	ENSG00000134318	ROCK2	TRUE	TRUE
chr2	11198579	G	T	ENST00000315872	ENSG00000134318	ROCK2	TRUE	TRUE
chr2	11198586	C	A	ENST00000315872	ENSG00000134318	ROCK2	TRUE	TRUE
chr2	11198586	C	G	ENST00000315872	ENSG00000134318	ROCK2	TRUE	TRUE
chr2	11198586	C	T	ENST00000315872	ENSG00000134318	ROCK2	TRUE	TRUE
chr2	11198587	T	A	ENST00000315872	ENSG00000134318	ROCK2	TRUE	TRUE
chr2	11198587	T	C	ENST00000315872	ENSG00000134318	ROCK2	TRUE	TRUE
chr2	11198587	T	G	ENST00000315872	ENSG00000134318	ROCK2	TRUE	TRUE
chr2	11198679	A	C	ENST00000315872	ENSG00000134318	ROCK2	TRUE	FALSE
chr2	11198679	A	G	ENST00000315872	ENSG00000134318	ROCK2	TRUE	FALSE
chr2	11198679	A	T	ENST00000315872	ENSG00000134318	ROCK2	TRUE	FALSE
chr2	11198680	C	A	ENST00000315872	ENSG00000134318	ROCK2	TRUE	FALSE
chr2	11198680	C	G	ENST00000315872	ENSG00000134318	ROCK2	TRUE	FALSE
chr2	11198680	C	T	ENST00000315872	ENSG00000134318	ROCK2	TRUE	FALSE
chr2	11198681	G	A	ENST00000315872	ENSG00000134318	ROCK2	TRUE	TRUE
chr2	11198684	C	A	ENST00000315872	ENSG00000134318	ROCK2	TRUE	TRUE
chr2	11198687	G	A	ENST00000315872	ENSG00000134318	ROCK2	TRUE	TRUE
chr2	11198696	T	A	ENST00000315872	ENSG00000134318	ROCK2	TRUE	TRUE
chr2	11198698	A	T	ENST00000315872	ENSG00000134318	ROCK2	TRUE	TRUE
chr2	11198702	T	A	ENST00000315872	ENSG00000134318	ROCK2	TRUE	TRUE
chr2	11198710	A	C	ENST00000315872	ENSG00000134318	ROCK2	TRUE	TRUE
chr2	11198710	A	T	ENST00000315872	ENSG00000134318	ROCK2	TRUE	TRUE
chr2	11198714	C	A	ENST00000315872	ENSG00000134318	ROCK2	TRUE	TRUE
chr2	11198717	C	A	ENST00000315872	ENSG00000134318	ROCK2	TRUE	TRUE
chr2	11198720	T	A	ENST00000315872	ENSG00000134318	ROCK2	TRUE	TRUE
chr2	11198723	C	A	ENST00000315872	ENSG00000134318	ROCK2	TRUE	TRUE
chr2	11198768	C	A	ENST00000315872	ENSG00000134318	ROCK2	TRUE	TRUE
chr2	11198771	C	A	ENST00000315872	ENSG00000134318	ROCK2	TRUE	TRUE
chr2	11198775	C	A	ENST00000315872	ENSG00000134318	ROCK2	TRUE	FALSE
chr2	11198775	C	G	ENST00000315872	ENSG00000134318	ROCK2	TRUE	FALSE
chr2	11198775	C	T	ENST00000315872	ENSG00000134318	ROCK2	TRUE	FALSE
chr2	11198776	T	A	ENST00000315872	ENSG00000134318	ROCK2	TRUE	FALSE
chr2	11198776	T	C	ENST00000315872	ENSG00000134318	ROCK2	TRUE	FALSE
chr2	11198776	T	G	ENST00000315872	ENSG00000134318	ROCK2	TRUE	FALSE
chr2	11200955	A	C	ENST00000315872	ENSG00000134318	ROCK2	TRUE	FALSE
chr2	11200955	A	G	ENST00000315872	ENSG00000134318	ROCK2	TRUE	FALSE
chr2	11200955	A	T	ENST00000315872	ENSG00000134318	ROCK2	TRUE	FALSE
chr2	11200956	C	A	ENST00000315872	ENSG00000134318	ROCK2	TRUE	TRUE
chr2	11200956	C	G	ENST00000315872	ENSG00000134318	ROCK2	TRUE	TRUE
chr2	11200956	C	T	ENST00000315872	ENSG00000134318	ROCK2	TRUE	FALSE
chr2	11200977	T	A	ENST00000315872	ENSG00000134318	ROCK2	TRUE	TRUE
chr2	11200980	C	A	ENST00000315872	ENSG00000134318	ROCK2	TRUE	TRUE
chr2	11200989	C	A	ENST00000315872	ENSG00000134318	ROCK2	TRUE	TRUE
chr2	11200992	G	A	ENST00000315872	ENSG00000134318	ROCK2	TRUE	TRUE
chr2	11200995	T	A	ENST00000315872	ENSG00000134318	ROCK2	TRUE	TRUE
chr2	11201001	T	A	ENST00000315872	ENSG00000134318	ROCK2	TRUE	TRUE
chr2	11201013	C	A	ENST00000315872	ENSG00000134318	ROCK2	TRUE	TRUE
chr2	11201016	T	A	ENST00000315872	ENSG00000134318	ROCK2	TRUE	TRUE
chr2	11201022	C	A	ENST00000315872	ENSG00000134318	ROCK2	TRUE	TRUE
chr2	11201028	C	A	ENST00000315872	ENSG00000134318	ROCK2	TRUE	TRUE
chr2	11201031	T	A	ENST00000315872	ENSG00000134318	ROCK2	TRUE	TRUE
chr2	11201040	T	A	ENST00000315872	ENSG00000134318	ROCK2	TRUE	TRUE
chr2	11201043	C	A	ENST00000315872	ENSG00000134318	ROCK2	TRUE	TRUE
chr2	11201046	T	A	ENST00000315872	ENSG00000134318	ROCK2	TRUE	TRUE
chr2	11201049	C	A	ENST00000315872	ENSG00000134318	ROCK2	TRUE	TRUE
chr2	11201051	A	T	ENST00000315872	ENSG00000134318	ROCK2	TRUE	TRUE
chr2	11201059	A	C	ENST00000315872	ENSG00000134318	ROCK2	TRUE	TRUE
chr2	11201059	A	T	ENST00000315872	ENSG00000134318	ROCK2	TRUE	TRUE
chr2	11201064	G	A	ENST00000315872	ENSG00000134318	ROCK2	TRUE	TRUE
chr2	11201067	C	A	ENST00000315872	ENSG00000134318	ROCK2	TRUE	TRUE
chr2	11201070	C	A	ENST00000315872	ENSG00000134318	ROCK2	TRUE	TRUE
chr2	11201078	G	C	ENST00000315872	ENSG00000134318	ROCK2	TRUE	TRUE
chr2	11201078	G	T	ENST00000315872	ENSG00000134318	ROCK2	TRUE	TRUE
chr2	11201091	G	A	ENST00000315872	ENSG00000134318	ROCK2	TRUE	TRUE
chr2	11201094	C	A	ENST00000315872	ENSG00000134318	ROCK2	TRUE	TRUE
chr2	11201106	T	A	ENST00000315872	ENSG00000134318	ROCK2	TRUE	TRUE
chr2	11201111	A	T	ENST00000315872	ENSG00000134318	ROCK2	TRUE	TRUE
chr2	11201121	C	A	ENST00000315872	ENSG00000134318	ROCK2	TRUE	TRUE
chr2	11201127	G	A	ENST00000315872	ENSG00000134318	ROCK2	TRUE	TRUE
chr2	11201135	A	T	ENST00000315872	ENSG00000134318	ROCK2	TRUE	TRUE
chr2	11201144	C	A	ENST00000315872	ENSG00000134318	ROCK2	TRUE	FALSE
chr2	11201144	C	G	ENST00000315872	ENSG00000134318	ROCK2	TRUE	FALSE
chr2	11201144	C	T	ENST00000315872	ENSG00000134318	ROCK2	TRUE	FALSE
chr2	11201145	T	A	ENST00000315872	ENSG00000134318	ROCK2	TRUE	FALSE
chr2	11201145	T	C	ENST00000315872	ENSG00000134318	ROCK2	TRUE	FALSE
chr2	11201145	T	G	ENST00000315872	ENSG00000134318	ROCK2	TRUE	FALSE
chr2	11201308	A	C	ENST00000315872	ENSG00000134318	ROCK2	TRUE	FALSE
chr2	11201308	A	G	ENST00000315872	ENSG00000134318	ROCK2	FALSE	FALSE
chr2	11201308	A	T	ENST00000315872	ENSG00000134318	ROCK2	TRUE	FALSE
chr2	11201309	C	A	ENST00000315872	ENSG00000134318	ROCK2	TRUE	FALSE
chr2	11201309	C	G	ENST00000315872	ENSG00000134318	ROCK2	TRUE	FALSE
chr2	11201309	C	T	ENST00000315872	ENSG00000134318	ROCK2	TRUE	FALSE
chr2	11201314	C	A	ENST00000315872	ENSG00000134318	ROCK2	TRUE	TRUE
chr2	11201320	G	A	ENST00000315872	ENSG00000134318	ROCK2	TRUE	TRUE
chr2	11201322	A	C	ENST00000315872	ENSG00000134318	ROCK2	TRUE	TRUE
chr2	11201322	A	T	ENST00000315872	ENSG00000134318	ROCK2	TRUE	TRUE
chr2	11201326	C	A	ENST00000315872	ENSG00000134318	ROCK2	TRUE	TRUE
chr2	11201329	G	A	ENST00000315872	ENSG00000134318	ROCK2	TRUE	TRUE
chr2	11201332	T	A	ENST00000315872	ENSG00000134318	ROCK2	TRUE	TRUE
chr2	11201335	T	A	ENST00000315872	ENSG00000134318	ROCK2	TRUE	TRUE
chr2	11201338	G	A	ENST00000315872	ENSG00000134318	ROCK2	TRUE	TRUE
chr2	11201341	G	A	ENST00000315872	ENSG00000134318	ROCK2	TRUE	TRUE
chr2	11201343	A	T	ENST00000315872	ENSG00000134318	ROCK2	TRUE	TRUE
chr2	11201347	C	A	ENST00000315872	ENSG00000134318	ROCK2	TRUE	TRUE
chr2	11201350	T	A	ENST00000315872	ENSG00000134318	ROCK2	TRUE	TRUE
chr2	11201359	T	A	ENST00000315872	ENSG00000134318	ROCK2	TRUE	TRUE
chr2	11201365	T	A	ENST00000315872	ENSG00000134318	ROCK2	TRUE	TRUE
chr2	11201368	C	A	ENST00000315872	ENSG00000134318	ROCK2	TRUE	TRUE
chr2	11201371	C	A	ENST00000315872	ENSG00000134318	ROCK2	TRUE	TRUE
chr2	11201372	A	T	ENST00000315872	ENSG00000134318	ROCK2	TRUE	TRUE
chr2	11201377	C	A	ENST00000315872	ENSG00000134318	ROCK2	TRUE	TRUE
chr2	11201380	C	A	ENST00000315872	ENSG00000134318	ROCK2	TRUE	TRUE
chr2	11201383	T	A	ENST00000315872	ENSG00000134318	ROCK2	TRUE	TRUE
chr2	11201389	C	A	ENST00000315872	ENSG00000134318	ROCK2	TRUE	TRUE
chr2	11201398	G	A	ENST00000315872	ENSG00000134318	ROCK2	TRUE	TRUE
chr2	11201404	T	A	ENST00000315872	ENSG00000134318	ROCK2	TRUE	TRUE
chr2	11201405	A	C	ENST00000315872	ENSG00000134318	ROCK2	TRUE	TRUE
chr2	11201405	A	T	ENST00000315872	ENSG00000134318	ROCK2	TRUE	TRUE
chr2	11201414	C	A	ENST00000315872	ENSG00000134318	ROCK2	TRUE	FALSE
chr2	11201414	C	G	ENST00000315872	ENSG00000134318	ROCK2	TRUE	FALSE
chr2	11201414	C	T	ENST00000315872	ENSG00000134318	ROCK2	TRUE	FALSE
chr2	11201415	T	A	ENST00000315872	ENSG00000134318	ROCK2	TRUE	FALSE
chr2	11201415	T	C	ENST00000315872	ENSG00000134318	ROCK2	TRUE	FALSE
chr2	11201415	T	G	ENST00000315872	ENSG00000134318	ROCK2	TRUE	FALSE
chr2	11202050	A	C	ENST00000315872	ENSG00000134318	ROCK2	TRUE	FALSE
chr2	11202050	A	G	ENST00000315872	ENSG00000134318	ROCK2	TRUE	FALSE
chr2	11202050	A	T	ENST00000315872	ENSG00000134318	ROCK2	TRUE	FALSE
chr2	11202051	C	A	ENST00000315872	ENSG00000134318	ROCK2	TRUE	FALSE
chr2	11202051	C	G	ENST00000315872	ENSG00000134318	ROCK2	TRUE	FALSE
chr2	11202051	C	T	ENST00000315872	ENSG00000134318	ROCK2	TRUE	FALSE
chr2	11202053	G	C	ENST00000315872	ENSG00000134318	ROCK2	TRUE	TRUE
chr2	11202053	G	T	ENST00000315872	ENSG00000134318	ROCK2	TRUE	TRUE
chr2	11202058	A	C	ENST00000315872	ENSG00000134318	ROCK2	TRUE	TRUE
chr2	11202058	A	T	ENST00000315872	ENSG00000134318	ROCK2	TRUE	TRUE
chr2	11202063	G	A	ENST00000315872	ENSG00000134318	ROCK2	TRUE	TRUE
chr2	11202066	C	A	ENST00000315872	ENSG00000134318	ROCK2	TRUE	TRUE
chr2	11202072	C	A	ENST00000315872	ENSG00000134318	ROCK2	TRUE	TRUE
chr2	11202078	G	A	ENST00000315872	ENSG00000134318	ROCK2	TRUE	TRUE
chr2	11202084	G	A	ENST00000315872	ENSG00000134318	ROCK2	TRUE	TRUE
chr2	11202090	C	A	ENST00000315872	ENSG00000134318	ROCK2	TRUE	TRUE
chr2	11202093	T	A	ENST00000315872	ENSG00000134318	ROCK2	TRUE	TRUE
chr2	11202099	G	A	ENST00000315872	ENSG00000134318	ROCK2	TRUE	TRUE
chr2	11202114	G	A	ENST00000315872	ENSG00000134318	ROCK2	TRUE	TRUE
chr2	11202120	C	A	ENST00000315872	ENSG00000134318	ROCK2	TRUE	TRUE
chr2	11202122	C	A	ENST00000315872	ENSG00000134318	ROCK2	TRUE	FALSE
chr2	11202122	C	G	ENST00000315872	ENSG00000134318	ROCK2	TRUE	FALSE
chr2	11202122	C	T	ENST00000315872	ENSG00000134318	ROCK2	TRUE	FALSE
chr2	11202123	T	A	ENST00000315872	ENSG00000134318	ROCK2	TRUE	FALSE
chr2	11202123	T	C	ENST00000315872	ENSG00000134318	ROCK2	TRUE	FALSE
chr2	11202123	T	G	ENST00000315872	ENSG00000134318	ROCK2	TRUE	FALSE
chr2	11207724	A	C	ENST00000315872	ENSG00000134318	ROCK2	TRUE	FALSE
chr2	11207724	A	G	ENST00000315872	ENSG00000134318	ROCK2	TRUE	FALSE
chr2	11207724	A	T	ENST00000315872	ENSG00000134318	ROCK2	TRUE	FALSE
chr2	11207725	C	A	ENST00000315872	ENSG00000134318	ROCK2	TRUE	FALSE
chr2	11207725	C	G	ENST00000315872	ENSG00000134318	ROCK2	TRUE	FALSE
chr2	11207725	C	T	ENST00000315872	ENSG00000134318	ROCK2	TRUE	FALSE
chr2	11207727	T	A	ENST00000315872	ENSG00000134318	ROCK2	TRUE	TRUE
chr2	11207730	G	A	ENST00000315872	ENSG00000134318	ROCK2	TRUE	TRUE
chr2	11207736	C	A	ENST00000315872	ENSG00000134318	ROCK2	TRUE	TRUE
chr2	11207745	G	A	ENST00000315872	ENSG00000134318	ROCK2	TRUE	TRUE
chr2	11207748	T	A	ENST00000315872	ENSG00000134318	ROCK2	TRUE	TRUE
chr2	11207751	C	A	ENST00000315872	ENSG00000134318	ROCK2	TRUE	TRUE
chr2	11207753	A	T	ENST00000315872	ENSG00000134318	ROCK2	TRUE	TRUE
chr2	11207763	T	A	ENST00000315872	ENSG00000134318	ROCK2	TRUE	TRUE
chr2	11207769	C	A	ENST00000315872	ENSG00000134318	ROCK2	TRUE	TRUE
chr2	11207787	C	A	ENST00000315872	ENSG00000134318	ROCK2	TRUE	TRUE
chr2	11207790	G	A	ENST00000315872	ENSG00000134318	ROCK2	TRUE	TRUE
chr2	11207793	T	A	ENST00000315872	ENSG00000134318	ROCK2	TRUE	TRUE
chr2	11207795	A	C	ENST00000315872	ENSG00000134318	ROCK2	TRUE	TRUE
chr2	11207795	A	T	ENST00000315872	ENSG00000134318	ROCK2	TRUE	TRUE
chr2	11207799	G	A	ENST00000315872	ENSG00000134318	ROCK2	TRUE	TRUE
chr2	11207802	T	A	ENST00000315872	ENSG00000134318	ROCK2	TRUE	TRUE
chr2	11207805	C	A	ENST00000315872	ENSG00000134318	ROCK2	TRUE	TRUE
chr2	11207807	G	C	ENST00000315872	ENSG00000134318	ROCK2	TRUE	TRUE
chr2	11207807	G	T	ENST00000315872	ENSG00000134318	ROCK2	TRUE	TRUE
chr2	11207814	T	A	ENST00000315872	ENSG00000134318	ROCK2	TRUE	TRUE
chr2	11207829	G	A	ENST00000315872	ENSG00000134318	ROCK2	TRUE	TRUE
chr2	11207832	G	A	ENST00000315872	ENSG00000134318	ROCK2	TRUE	TRUE
chr2	11207838	G	A	ENST00000315872	ENSG00000134318	ROCK2	TRUE	TRUE
chr2	11207844	T	A	ENST00000315872	ENSG00000134318	ROCK2	TRUE	TRUE
chr2	11207856	G	A	ENST00000315872	ENSG00000134318	ROCK2	TRUE	TRUE
chr2	11207863	G	T	ENST00000315872	ENSG00000134318	ROCK2	TRUE	TRUE
chr2	11207871	T	A	ENST00000315872	ENSG00000134318	ROCK2	TRUE	TRUE
chr2	11207874	G	A	ENST00000315872	ENSG00000134318	ROCK2	TRUE	TRUE
chr2	11207880	C	A	ENST00000315872	ENSG00000134318	ROCK2	TRUE	TRUE
chr2	11207883	G	A	ENST00000315872	ENSG00000134318	ROCK2	TRUE	TRUE
chr2	11207886	C	A	ENST00000315872	ENSG00000134318	ROCK2	TRUE	TRUE
chr2	11207892	T	A	ENST00000315872	ENSG00000134318	ROCK2	TRUE	TRUE
chr2	11207894	A	C	ENST00000315872	ENSG00000134318	ROCK2	TRUE	TRUE
chr2	11207894	A	T	ENST00000315872	ENSG00000134318	ROCK2	TRUE	TRUE
chr2	11207907	T	A	ENST00000315872	ENSG00000134318	ROCK2	TRUE	TRUE
chr2	11207911	C	A	ENST00000315872	ENSG00000134318	ROCK2	TRUE	FALSE
chr2	11207911	C	G	ENST00000315872	ENSG00000134318	ROCK2	TRUE	FALSE
chr2	11207911	C	T	ENST00000315872	ENSG00000134318	ROCK2	TRUE	FALSE
chr2	11207912	T	A	ENST00000315872	ENSG00000134318	ROCK2	TRUE	FALSE
chr2	11207912	T	C	ENST00000315872	ENSG00000134318	ROCK2	TRUE	FALSE
chr2	11207912	T	G	ENST00000315872	ENSG00000134318	ROCK2	TRUE	FALSE
chr2	11208285	A	C	ENST00000315872	ENSG00000134318	ROCK2	TRUE	FALSE
chr2	11208285	A	G	ENST00000315872	ENSG00000134318	ROCK2	FALSE	FALSE
chr2	11208285	A	T	ENST00000315872	ENSG00000134318	ROCK2	TRUE	FALSE
chr2	11208286	C	A	ENST00000315872	ENSG00000134318	ROCK2	TRUE	FALSE
chr2	11208286	C	G	ENST00000315872	ENSG00000134318	ROCK2	TRUE	FALSE
chr2	11208286	C	T	ENST00000315872	ENSG00000134318	ROCK2	TRUE	FALSE
chr2	11208292	C	A	ENST00000315872	ENSG00000134318	ROCK2
chr2	11208307	T	A	ENST00000315872	ENSG00000134318	ROCK2
chr2	11208310	G	A	ENST00000315872	ENSG00000134318	ROCK2	TRUE	TRUE
chr2	11208313	T	A	ENST00000315872	ENSG00000134318	ROCK2	TRUE	TRUE
chr2	11208322	C	A	ENST00000315872	ENSG00000134318	ROCK2	TRUE	TRUE
chr2	11208331	T	A	ENST00000315872	ENSG00000134318	ROCK2	TRUE	TRUE
chr2	11208334	G	A	ENST00000315872	ENSG00000134318	ROCK2	TRUE	TRUE
chr2	11208337	G	A	ENST00000315872	ENSG00000134318	ROCK2	TRUE	TRUE
chr2	11208339	G	C	ENST00000315872	ENSG00000134318	ROCK2	TRUE	TRUE
chr2	11208339	G	T	ENST00000315872	ENSG00000134318	ROCK2	TRUE	TRUE
chr2	11208343	G	A	ENST00000315872	ENSG00000134318	ROCK2	TRUE	TRUE
chr2	11208346	T	A	ENST00000315872	ENSG00000134318	ROCK2	TRUE	TRUE
chr2	11208353	A	T	ENST00000315872	ENSG00000134318	ROCK2	TRUE	TRUE
chr2	11208360	A	C	ENST00000315872	ENSG00000134318	ROCK2	TRUE	TRUE
chr2	11208360	A	T	ENST00000315872	ENSG00000134318	ROCK2	TRUE	TRUE
chr2	11208368	A	T	ENST00000315872	ENSG00000134318	ROCK2	TRUE	TRUE
chr2	11208373	T	A	ENST00000315872	ENSG00000134318	ROCK2	TRUE	TRUE
chr2	11208376	T	A	ENST00000315872	ENSG00000134318	ROCK2	TRUE	TRUE
chr2	11208379	C	A	ENST00000315872	ENSG00000134318	ROCK2	TRUE	TRUE
chr2	11208385	C	A	ENST00000315872	ENSG00000134318	ROCK2	TRUE	TRUE
chr2	11208390	A	T	ENST00000315872	ENSG00000134318	ROCK2	TRUE	TRUE
chr2	11208400	C	A	ENST00000315872	ENSG00000134318	ROCK2
chr2	11208406	T	A	ENST00000315872	ENSG00000134318	ROCK2
chr2	11208409	G	A	ENST00000315872	ENSG00000134318	ROCK2
chr2	11208412	T	A	ENST00000315872	ENSG00000134318	ROCK2
chr2	11208414	A	C	ENST00000315872	ENSG00000134318	ROCK2
chr2	11208414	A	T	ENST00000315872	ENSG00000134318	ROCK2
chr2	11208421	T	A	ENST00000315872	ENSG00000134318	ROCK2
chr2	11208424	C	A	ENST00000315872	ENSG00000134318	ROCK2
chr2	11208427	C	A	ENST00000315872	ENSG00000134318	ROCK2
chr2	11208429	A	T	ENST00000315872	ENSG00000134318	ROCK2
chr2	11208436	T	A	ENST00000315872	ENSG00000134318	ROCK2
chr2	11208439	T	A	ENST00000315872	ENSG00000134318	ROCK2
chr2	11208442	C	A	ENST00000315872	ENSG00000134318	ROCK2
chr2	11208448	C	A	ENST00000315872	ENSG00000134318	ROCK2	TRUE	FALSE
chr2	11208448	C	G	ENST00000315872	ENSG00000134318	ROCK2	TRUE	FALSE
chr2	11208448	C	T	ENST00000315872	ENSG00000134318	ROCK2	TRUE	FALSE
chr2	11208449	T	A	ENST00000315872	ENSG00000134318	ROCK2	TRUE	FALSE
chr2	11208449	T	C	ENST00000315872	ENSG00000134318	ROCK2	TRUE	FALSE
chr2	11208449	T	G	ENST00000315872	ENSG00000134318	ROCK2	TRUE	FALSE
chr2	11211679	A	C	ENST00000315872	ENSG00000134318	ROCK2	TRUE	TRUE
chr2	11211679	A	G	ENST00000315872	ENSG00000134318	ROCK2	FALSE	FALSE
chr2	11211679	A	T	ENST00000315872	ENSG00000134318	ROCK2	TRUE	FALSE
chr2	11211680	C	A	ENST00000315872	ENSG00000134318	ROCK2	TRUE	TRUE
chr2	11211680	C	G	ENST00000315872	ENSG00000134318	ROCK2	TRUE	TRUE
chr2	11211680	C	T	ENST00000315872	ENSG00000134318	ROCK2	TRUE	FALSE
chr2	11211681	C	A	ENST00000315872	ENSG00000134318	ROCK2	TRUE	TRUE
chr2	11211684	T	A	ENST00000315872	ENSG00000134318	ROCK2	TRUE	TRUE
chr2	11211693	C	A	ENST00000315872	ENSG00000134318	ROCK2	TRUE	TRUE
chr2	11211695	G	C	ENST00000315872	ENSG00000134318	ROCK2	TRUE	TRUE
chr2	11211695	G	T	ENST00000315872	ENSG00000134318	ROCK2	TRUE	TRUE
chr2	11211699	T	A	ENST00000315872	ENSG00000134318	ROCK2	TRUE	TRUE
chr2	11211705	C	A	ENST00000315872	ENSG00000134318	ROCK2	TRUE	TRUE
chr2	11211708	C	A	ENST00000315872	ENSG00000134318	ROCK2	TRUE	TRUE
chr2	11211717	C	A	ENST00000315872	ENSG00000134318	ROCK2	TRUE	TRUE
chr2	11211718	A	C	ENST00000315872	ENSG00000134318	ROCK2	TRUE	TRUE
chr2	11211718	A	T	ENST00000315872	ENSG00000134318	ROCK2	TRUE	TRUE
chr2	11211726	T	A	ENST00000315872	ENSG00000134318	ROCK2	TRUE	TRUE
chr2	11211732	T	A	ENST00000315872	ENSG00000134318	ROCK2	TRUE	TRUE
chr2	11211744	G	A	ENST00000315872	ENSG00000134318	ROCK2	TRUE	TRUE
chr2	11211750	T	A	ENST00000315872	ENSG00000134318	ROCK2	TRUE	TRUE
chr2	11211759	T	A	ENST00000315872	ENSG00000134318	ROCK2	TRUE	TRUE
chr2	11211765	C	A	ENST00000315872	ENSG00000134318	ROCK2	TRUE	TRUE
chr2	11211771	C	A	ENST00000315872	ENSG00000134318	ROCK2	TRUE	TRUE
chr2	11211774	C	A	ENST00000315872	ENSG00000134318	ROCK2	TRUE	TRUE
chr2	11211777	G	A	ENST00000315872	ENSG00000134318	ROCK2	TRUE	TRUE
chr2	11211780	C	A	ENST00000315872	ENSG00000134318	ROCK2	TRUE	TRUE
chr2	11211789	G	A	ENST00000315872	ENSG00000134318	ROCK2	TRUE	TRUE
chr2	11211792	G	A	ENST00000315872	ENSG00000134318	ROCK2	TRUE	TRUE
chr2	11211801	T	A	ENST00000315872	ENSG00000134318	ROCK2	TRUE	TRUE
chr2	11211807	G	A	ENST00000315872	ENSG00000134318	ROCK2	TRUE	TRUE
chr2	11211808	G	C	ENST00000315872	ENSG00000134318	ROCK2	TRUE	TRUE
chr2	11211808	G	T	ENST00000315872	ENSG00000134318	ROCK2	TRUE	TRUE
chr2	11211825	C	A	ENST00000315872	ENSG00000134318	ROCK2	TRUE	TRUE
chr2	11211837	T	A	ENST00000315872	ENSG00000134318	ROCK2	TRUE	TRUE
chr2	11211840	C	A	ENST00000315872	ENSG00000134318	ROCK2	TRUE	TRUE
chr2	11211841	C	A	ENST00000315872	ENSG00000134318	ROCK2	TRUE	TRUE
chr2	11211841	C	G	ENST00000315872	ENSG00000134318	ROCK2	TRUE	TRUE
chr2	11211841	C	T	ENST00000315872	ENSG00000134318	ROCK2	TRUE	TRUE
chr2	11211842	T	A	ENST00000315872	ENSG00000134318	ROCK2	TRUE	TRUE
chr2	11211842	T	C	ENST00000315872	ENSG00000134318	ROCK2	TRUE	TRUE
chr2	11211842	T	G	ENST00000315872	ENSG00000134318	ROCK2	TRUE	TRUE
chr2	11214355	A	C	ENST00000315872	ENSG00000134318	ROCK2	TRUE	TRUE
chr2	11214355	A	G	ENST00000315872	ENSG00000134318	ROCK2	FALSE	FALSE
chr2	11214355	A	T	ENST00000315872	ENSG00000134318	ROCK2	TRUE	TRUE
chr2	11214356	C	A	ENST00000315872	ENSG00000134318	ROCK2	TRUE	TRUE
chr2	11214356	C	G	ENST00000315872	ENSG00000134318	ROCK2	TRUE	TRUE
chr2	11214356	C	T	ENST00000315872	ENSG00000134318	ROCK2	TRUE	TRUE
chr2	11214359	T	A	ENST00000315872	ENSG00000134318	ROCK2	TRUE	TRUE
chr2	11214362	C	A	ENST00000315872	ENSG00000134318	ROCK2	TRUE	TRUE
chr2	11214364	A	T	ENST00000315872	ENSG00000134318	ROCK2	TRUE	TRUE
chr2	11214377	T	A	ENST00000315872	ENSG00000134318	ROCK2	TRUE	TRUE
chr2	11214380	C	A	ENST00000315872	ENSG00000134318	ROCK2	TRUE	TRUE
chr2	11214383	G	A	ENST00000315872	ENSG00000134318	ROCK2	TRUE	TRUE
chr2	11214389	G	A	ENST00000315872	ENSG00000134318	ROCK2	TRUE	TRUE
chr2	11214392	T	A	ENST00000315872	ENSG00000134318	ROCK2	TRUE	TRUE
chr2	11214395	T	A	ENST00000315872	ENSG00000134318	ROCK2	TRUE	TRUE
chr2	11214398	C	A	ENST00000315872	ENSG00000134318	ROCK2	TRUE	TRUE
chr2	11214404	C	A	ENST00000315872	ENSG00000134318	ROCK2	TRUE	TRUE
chr2	11214410	T	A	ENST00000315872	ENSG00000134318	ROCK2	TRUE	TRUE
chr2	11214418	A	C	ENST00000315872	ENSG00000134318	ROCK2	TRUE	TRUE
chr2	11214418	A	T	ENST00000315872	ENSG00000134318	ROCK2	TRUE	TRUE
chr2	11214425	T	A	ENST00000315872	ENSG00000134318	ROCK2	TRUE	TRUE
chr2	11214434	T	A	ENST00000315872	ENSG00000134318	ROCK2	TRUE	TRUE
chr2	11214436	A	C	ENST00000315872	ENSG00000134318	ROCK2	TRUE	TRUE
chr2	11214436	A	T	ENST00000315872	ENSG00000134318	ROCK2	TRUE	TRUE
chr2	11214443	C	A	ENST00000315872	ENSG00000134318	ROCK2	TRUE	TRUE
chr2	11214446	C	A	ENST00000315872	ENSG00000134318	ROCK2	TRUE	TRUE
chr2	11214453	A	T	ENST00000315872	ENSG00000134318	ROCK2	TRUE	TRUE
chr2	11214461	T	A	ENST00000315872	ENSG00000134318	ROCK2	TRUE	TRUE
chr2	11214464	C	A	ENST00000315872	ENSG00000134318	ROCK2	TRUE	TRUE
chr2	11214464	C	G	ENST00000315872	ENSG00000134318	ROCK2	TRUE	TRUE
chr2	11214464	C	T	ENST00000315872	ENSG00000134318	ROCK2	TRUE	FALSE
chr2	11214465	T	A	ENST00000315872	ENSG00000134318	ROCK2	TRUE	TRUE
chr2	11214465	T	C	ENST00000315872	ENSG00000134318	ROCK2	TRUE	FALSE
chr2	11214465	T	G	ENST00000315872	ENSG00000134318	ROCK2	TRUE	TRUE
chr2	11214838	A	C	ENST00000315872	ENSG00000134318	ROCK2	TRUE	TRUE
chr2	11214838	A	G	ENST00000315872	ENSG00000134318	ROCK2	TRUE	FALSE
chr2	11214838	A	T	ENST00000315872	ENSG00000134318	ROCK2	TRUE	TRUE
chr2	11214839	C	A	ENST00000315872	ENSG00000134318	ROCK2	TRUE	TRUE
chr2	11214839	C	G	ENST00000315872	ENSG00000134318	ROCK2	TRUE	TRUE
chr2	11214839	C	T	ENST00000315872	ENSG00000134318	ROCK2	TRUE	TRUE
chr2	11214843	G	A	ENST00000315872	ENSG00000134318	ROCK2	TRUE	TRUE
chr2	11214845	A	C	ENST00000315872	ENSG00000134318	ROCK2	TRUE	TRUE
chr2	11214845	A	T	ENST00000315872	ENSG00000134318	ROCK2	TRUE	TRUE
chr2	11214861	C	A	ENST00000315872	ENSG00000134318	ROCK2	TRUE	TRUE
chr2	11214863	G	C	ENST00000315872	ENSG00000134318	ROCK2	TRUE	TRUE
chr2	11214863	G	T	ENST00000315872	ENSG00000134318	ROCK2	TRUE	TRUE
chr2	11214867	C	A	ENST00000315872	ENSG00000134318	ROCK2	TRUE	TRUE
chr2	11214876	G	A	ENST00000315872	ENSG00000134318	ROCK2	TRUE	TRUE
chr2	11214888	C	A	ENST00000315872	ENSG00000134318	ROCK2	TRUE	TRUE
chr2	11214894	C	A	ENST00000315872	ENSG00000134318	ROCK2	TRUE	TRUE
chr2	11214902	G	C	ENST00000315872	ENSG00000134318	ROCK2	TRUE	TRUE
chr2	11214902	G	T	ENST00000315872	ENSG00000134318	ROCK2	TRUE	TRUE
chr2	11214906	G	A	ENST00000315872	ENSG00000134318	ROCK2	TRUE	TRUE
chr2	11214921	C	A	ENST00000315872	ENSG00000134318	ROCK2	TRUE	TRUE
chr2	11214924	T	A	ENST00000315872	ENSG00000134318	ROCK2	TRUE	TRUE
chr2	11214927	C	A	ENST00000315872	ENSG00000134318	ROCK2	TRUE	TRUE
chr2	11214933	T	A	ENST00000315872	ENSG00000134318	ROCK2	TRUE	TRUE
chr2	11214935	A	C	ENST00000315872	ENSG00000134318	ROCK2	TRUE	TRUE
chr2	11214935	A	T	ENST00000315872	ENSG00000134318	ROCK2	TRUE	TRUE
chr2	11214939	T	A	ENST00000315872	ENSG00000134318	ROCK2	TRUE	TRUE
chr2	11214948	C	A	ENST00000315872	ENSG00000134318	ROCK2	TRUE	TRUE
chr2	11214955	G	T	ENST00000315872	ENSG00000134318	ROCK2	TRUE	TRUE
chr2	11214963	T	A	ENST00000315872	ENSG00000134318	ROCK2	TRUE	TRUE
chr2	11214969	G	A	ENST00000315872	ENSG00000134318	ROCK2	TRUE	TRUE
chr2	11214978	T	A	ENST00000315872	ENSG00000134318	ROCK2	TRUE	TRUE
chr2	11214990	C	A	ENST00000315872	ENSG00000134318	ROCK2	TRUE	TRUE
chr2	11214996	G	A	ENST00000315872	ENSG00000134318	ROCK2	TRUE	TRUE
chr2	11214999	G	A	ENST00000315872	ENSG00000134318	ROCK2	TRUE	TRUE
chr2	11215005	G	A	ENST00000315872	ENSG00000134318	ROCK2	TRUE	TRUE
chr2	11215008	T	A	ENST00000315872	ENSG00000134318	ROCK2	TRUE	TRUE
chr2	11215010	G	C	ENST00000315872	ENSG00000134318	ROCK2	TRUE	TRUE
chr2	11215010	G	T	ENST00000315872	ENSG00000134318	ROCK2	TRUE	TRUE
chr2	11215017	C	A	ENST00000315872	ENSG00000134318	ROCK2	TRUE	TRUE
chr2	11215023	G	A	ENST00000315872	ENSG00000134318	ROCK2	TRUE	TRUE
chr2	11215029	T	A	ENST00000315872	ENSG00000134318	ROCK2	TRUE	TRUE
chr2	11215034	A	C	ENST00000315872	ENSG00000134318	ROCK2	TRUE	TRUE
chr2	11215034	A	T	ENST00000315872	ENSG00000134318	ROCK2	TRUE	TRUE
chr2	11215056	C	A	ENST00000315872	ENSG00000134318	ROCK2	TRUE	TRUE
chr2	11215062	G	A	ENST00000315872	ENSG00000134318	ROCK2	TRUE	TRUE
chr2	11215067	A	C	ENST00000315872	ENSG00000134318	ROCK2	TRUE	TRUE
chr2	11215067	A	T	ENST00000315872	ENSG00000134318	ROCK2	TRUE	TRUE
chr2	11215080	C	A	ENST00000315872	ENSG00000134318	ROCK2	TRUE	TRUE
chr2	11215087	C	A	ENST00000315872	ENSG00000134318	ROCK2	TRUE	FALSE
chr2	11215087	C	G	ENST00000315872	ENSG00000134318	ROCK2	TRUE	FALSE
chr2	11215087	C	T	ENST00000315872	ENSG00000134318	ROCK2	TRUE	FALSE
chr2	11215088	T	A	ENST00000315872	ENSG00000134318	ROCK2	TRUE	FALSE
chr2	11215088	T	C	ENST00000315872	ENSG00000134318	ROCK2	TRUE	FALSE
chr2	11215088	T	G	ENST00000315872	ENSG00000134318	ROCK2	TRUE	FALSE
chr2	11215319	A	C	ENST00000315872	ENSG00000134318	ROCK2	TRUE	TRUE
chr2	11215319	A	G	ENST00000315872	ENSG00000134318	ROCK2	TRUE	FALSE
chr2	11215319	A	T	ENST00000315872	ENSG00000134318	ROCK2	TRUE	TRUE
chr2	11215320	C	A	ENST00000315872	ENSG00000134318	ROCK2	TRUE	TRUE
chr2	11215320	C	G	ENST00000315872	ENSG00000134318	ROCK2	TRUE	TRUE
chr2	11215320	C	T	ENST00000315872	ENSG00000134318	ROCK2	TRUE	TRUE
chr2	11215323	G	A	ENST00000315872	ENSG00000134318	ROCK2	TRUE	TRUE
chr2	11215326	T	A	ENST00000315872	ENSG00000134318	ROCK2	TRUE	TRUE
chr2	11215329	G	A	ENST00000315872	ENSG00000134318	ROCK2	TRUE	TRUE
chr2	11215335	G	A	ENST00000315872	ENSG00000134318	ROCK2	TRUE	TRUE
chr2	11215344	T	A	ENST00000315872	ENSG00000134318	ROCK2	TRUE	TRUE
chr2	11215347	C	A	ENST00000315872	ENSG00000134318	ROCK2	TRUE	TRUE
chr2	11215359	G	A	ENST00000315872	ENSG00000134318	ROCK2	TRUE	TRUE
chr2	11215368	G	A	ENST00000315872	ENSG00000134318	ROCK2	TRUE	TRUE
chr2	11215374	T	A	ENST00000315872	ENSG00000134318	ROCK2	TRUE	TRUE
chr2	11215377	T	A	ENST00000315872	ENSG00000134318	ROCK2
chr2	11215380	T	A	ENST00000315872	ENSG00000134318	ROCK2	TRUE	TRUE
chr2	11215382	A	T	ENST00000315872	ENSG00000134318	ROCK2	TRUE	TRUE
chr2	11215389	C	A	ENST00000315872	ENSG00000134318	ROCK2	TRUE	TRUE
chr2	11215395	G	A	ENST00000315872	ENSG00000134318	ROCK2	TRUE	TRUE
chr2	11215401	T	A	ENST00000315872	ENSG00000134318	ROCK2	TRUE	TRUE
chr2	11215403	A	C	ENST00000315872	ENSG00000134318	ROCK2	TRUE	TRUE
chr2	11215403	A	T	ENST00000315872	ENSG00000134318	ROCK2	TRUE	TRUE
chr2	11215413	C	A	ENST00000315872	ENSG00000134318	ROCK2	TRUE	FALSE
chr2	11215413	C	G	ENST00000315872	ENSG00000134318	ROCK2	TRUE	FALSE
chr2	11215413	C	T	ENST00000315872	ENSG00000134318	ROCK2	TRUE	FALSE
chr2	11215414	T	A	ENST00000315872	ENSG00000134318	ROCK2	TRUE	FALSE
chr2	11215414	T	C	ENST00000315872	ENSG00000134318	ROCK2	TRUE	FALSE
chr2	11215414	T	G	ENST00000315872	ENSG00000134318	ROCK2	TRUE	FALSE
chr2	11215508	A	C	ENST00000315872	ENSG00000134318	ROCK2	TRUE	FALSE
chr2	11215508	A	G	ENST00000315872	ENSG00000134318	ROCK2	TRUE	FALSE
chr2	11215508	A	T	ENST00000315872	ENSG00000134318	ROCK2	TRUE	FALSE
chr2	11215509	C	A	ENST00000315872	ENSG00000134318	ROCK2	TRUE	FALSE
chr2	11215509	C	G	ENST00000315872	ENSG00000134318	ROCK2	TRUE	FALSE
chr2	11215509	C	T	ENST00000315872	ENSG00000134318	ROCK2	TRUE	FALSE
chr2	11215519	C	A	ENST00000315872	ENSG00000134318	ROCK2	TRUE	TRUE
chr2	11215521	A	T	ENST00000315872	ENSG00000134318	ROCK2	TRUE	TRUE
chr2	11215528	G	A	ENST00000315872	ENSG00000134318	ROCK2	TRUE	TRUE
chr2	11215531	T	A	ENST00000315872	ENSG00000134318	ROCK2	TRUE	TRUE
chr2	11215534	T	A	ENST00000315872	ENSG00000134318	ROCK2	TRUE	TRUE
chr2	11215543	C	A	ENST00000315872	ENSG00000134318	ROCK2	TRUE	TRUE
chr2	11215555	T	A	ENST00000315872	ENSG00000134318	ROCK2	TRUE	TRUE
chr2	11215561	G	A	ENST00000315872	ENSG00000134318	ROCK2	TRUE	TRUE
chr2	11215562	A	C	ENST00000315872	ENSG00000134318	ROCK2	TRUE	TRUE
chr2	11215562	A	T	ENST00000315872	ENSG00000134318	ROCK2	TRUE	TRUE
chr2	11215567	C	A	ENST00000315872	ENSG00000134318	ROCK2	TRUE	TRUE
chr2	11215576	T	A	ENST00000315872	ENSG00000134318	ROCK2	TRUE	TRUE
chr2	11215582	G	A	ENST00000315872	ENSG00000134318	ROCK2	TRUE	TRUE
chr2	11215594	T	A	ENST00000315872	ENSG00000134318	ROCK2	TRUE	TRUE
chr2	11215597	C	A	ENST00000315872	ENSG00000134318	ROCK2	TRUE	TRUE
chr2	11215600	T	A	ENST00000315872	ENSG00000134318	ROCK2	TRUE	TRUE
chr2	11215603	C	A	ENST00000315872	ENSG00000134318	ROCK2	TRUE	TRUE
chr2	11215605	A	C	ENST00000315872	ENSG00000134318	ROCK2	TRUE	TRUE
chr2	11215605	A	T	ENST00000315872	ENSG00000134318	ROCK2	TRUE	TRUE
chr2	11215609	G	A	ENST00000315872	ENSG00000134318	ROCK2	TRUE	TRUE
chr2	11215612	T	A	ENST00000315872	ENSG00000134318	ROCK2	TRUE	TRUE
chr2	11215614	A	C	ENST00000315872	ENSG00000134318	ROCK2	TRUE	TRUE
chr2	11215614	A	T	ENST00000315872	ENSG00000134318	ROCK2	TRUE	TRUE
chr2	11215620	G	C	ENST00000315872	ENSG00000134318	ROCK2	TRUE	TRUE
chr2	11215620	G	T	ENST00000315872	ENSG00000134318	ROCK2	TRUE	TRUE
chr2	11215624	C	A	ENST00000315872	ENSG00000134318	ROCK2	TRUE	TRUE
chr2	11215633	T	A	ENST00000315872	ENSG00000134318	ROCK2	TRUE	TRUE
chr2	11215638	A	C	ENST00000315872	ENSG00000134318	ROCK2	TRUE	TRUE
chr2	11215638	A	T	ENST00000315872	ENSG00000134318	ROCK2	TRUE	TRUE
chr2	11215646	C	A	ENST00000315872	ENSG00000134318	ROCK2	TRUE	FALSE
chr2	11215646	C	G	ENST00000315872	ENSG00000134318	ROCK2	TRUE	FALSE
chr2	11215646	C	T	ENST00000315872	ENSG00000134318	ROCK2	TRUE	TRUE
chr2	11215647	T	A	ENST00000315872	ENSG00000134318	ROCK2	TRUE	TRUE
chr2	11215647	T	C	ENST00000315872	ENSG00000134318	ROCK2	TRUE	TRUE
chr2	11215647	T	G	ENST00000315872	ENSG00000134318	ROCK2	TRUE	TRUE
chr2	11216156	A	C	ENST00000315872	ENSG00000134318	ROCK2	TRUE	FALSE
chr2	11216156	A	G	ENST00000315872	ENSG00000134318	ROCK2	TRUE	FALSE
chr2	11216156	A	T	ENST00000315872	ENSG00000134318	ROCK2	TRUE	FALSE
chr2	11216157	C	A	ENST00000315872	ENSG00000134318	ROCK2	TRUE	FALSE
chr2	11216157	C	G	ENST00000315872	ENSG00000134318	ROCK2	TRUE	FALSE
chr2	11216157	C	T	ENST00000315872	ENSG00000134318	ROCK2	TRUE	FALSE
chr2	11216160	C	A	ENST00000315872	ENSG00000134318	ROCK2	TRUE	TRUE
chr2	11216163	C	A	ENST00000315872	ENSG00000134318	ROCK2	TRUE	TRUE
chr2	11216166	C	A	ENST00000315872	ENSG00000134318	ROCK2	TRUE	TRUE
chr2	11216172	C	A	ENST00000315872	ENSG00000134318	ROCK2	TRUE	TRUE
chr2	11216175	T	A	ENST00000315872	ENSG00000134318	ROCK2	TRUE	TRUE
chr2	11216184	T	A	ENST00000315872	ENSG00000134318	ROCK2	TRUE	TRUE
chr2	11216187	C	A	ENST00000315872	ENSG00000134318	ROCK2	TRUE	TRUE
chr2	11216207	C	A	ENST00000315872	ENSG00000134318	ROCK2	TRUE	TRUE
chr2	11216207	C	G	ENST00000315872	ENSG00000134318	ROCK2	TRUE	FALSE
chr2	11216207	C	T	ENST00000315872	ENSG00000134318	ROCK2	TRUE	TRUE
chr2	11216208	T	A	ENST00000315872	ENSG00000134318	ROCK2	TRUE	TRUE
chr2	11216208	T	C	ENST00000315872	ENSG00000134318	ROCK2	TRUE	FALSE
chr2	11216208	T	G	ENST00000315872	ENSG00000134318	ROCK2	TRUE	FALSE
chr2	11217088	A	C	ENST00000315872	ENSG00000134318	ROCK2	TRUE	FALSE
chr2	11217088	A	G	ENST00000315872	ENSG00000134318	ROCK2	TRUE	FALSE
chr2	11217088	A	T	ENST00000315872	ENSG00000134318	ROCK2	TRUE	FALSE
chr2	11217089	C	A	ENST00000315872	ENSG00000134318	ROCK2	TRUE	FALSE
chr2	11217089	C	G	ENST00000315872	ENSG00000134318	ROCK2	TRUE	FALSE
chr2	11217089	C	T	ENST00000315872	ENSG00000134318	ROCK2	TRUE	FALSE
chr2	11217091	T	A	ENST00000315872	ENSG00000134318	ROCK2
chr2	11217092	G	T	ENST00000315872	ENSG00000134318	ROCK2
chr2	11217097	T	A	ENST00000315872	ENSG00000134318	ROCK2	TRUE	TRUE
chr2	11217100	G	A	ENST00000315872	ENSG00000134318	ROCK2	TRUE	TRUE
chr2	11217103	C	A	ENST00000315872	ENSG00000134318	ROCK2	TRUE	TRUE
chr2	11217109	C	A	ENST00000315872	ENSG00000134318	ROCK2	TRUE	TRUE
chr2	11217112	C	A	ENST00000315872	ENSG00000134318	ROCK2	TRUE	TRUE
chr2	11217115	T	A	ENST00000315872	ENSG00000134318	ROCK2	TRUE	TRUE
chr2	11217121	G	A	ENST00000315872	ENSG00000134318	ROCK2	TRUE	TRUE
chr2	11217127	C	A	ENST00000315872	ENSG00000134318	ROCK2	TRUE	TRUE
chr2	11217142	C	A	ENST00000315872	ENSG00000134318	ROCK2	TRUE	TRUE
chr2	11217145	C	A	ENST00000315872	ENSG00000134318	ROCK2	TRUE	TRUE
chr2	11217147	A	C	ENST00000315872	ENSG00000134318	ROCK2	TRUE	TRUE
chr2	11217147	A	T	ENST00000315872	ENSG00000134318	ROCK2	TRUE	TRUE
chr2	11217152	A	C	ENST00000315872	ENSG00000134318	ROCK2	TRUE	TRUE
chr2	11217152	A	T	ENST00000315872	ENSG00000134318	ROCK2	TRUE	TRUE
chr2	11217160	T	A	ENST00000315872	ENSG00000134318	ROCK2	TRUE	TRUE
chr2	11217163	T	A	ENST00000315872	ENSG00000134318	ROCK2	TRUE	TRUE
chr2	11217166	G	A	ENST00000315872	ENSG00000134318	ROCK2	TRUE	TRUE
chr2	11217170	C	A	ENST00000315872	ENSG00000134318	ROCK2	TRUE	TRUE
chr2	11217170	C	G	ENST00000315872	ENSG00000134318	ROCK2	TRUE	TRUE
chr2	11217170	C	T	ENST00000315872	ENSG00000134318	ROCK2	TRUE	TRUE
chr2	11217171	T	A	ENST00000315872	ENSG00000134318	ROCK2	TRUE	TRUE
chr2	11217171	T	C	ENST00000315872	ENSG00000134318	ROCK2	TRUE	TRUE
chr2	11217171	T	G	ENST00000315872	ENSG00000134318	ROCK2	TRUE	TRUE
chr2	11218453	A	C	ENST00000315872	ENSG00000134318	ROCK2	FALSE	FALSE
chr2	11218453	A	G	ENST00000315872	ENSG00000134318	ROCK2	FALSE	FALSE
chr2	11218453	A	T	ENST00000315872	ENSG00000134318	ROCK2	FALSE	FALSE
chr2	11218454	C	A	ENST00000315872	ENSG00000134318	ROCK2	FALSE	FALSE
chr2	11218454	C	G	ENST00000315872	ENSG00000134318	ROCK2	FALSE	FALSE
chr2	11218454	C	T	ENST00000315872	ENSG00000134318	ROCK2	FALSE	FALSE
chr2	11218457	C	A	ENST00000315872	ENSG00000134318	ROCK2	TRUE	TRUE
chr2	11218460	G	A	ENST00000315872	ENSG00000134318	ROCK2	TRUE	TRUE
chr2	11218466	C	A	ENST00000315872	ENSG00000134318	ROCK2	TRUE	TRUE
chr2	11218467	C	A	ENST00000315872	ENSG00000134318	ROCK2	TRUE	FALSE
chr2	11218467	C	G	ENST00000315872	ENSG00000134318	ROCK2	TRUE	FALSE
chr2	11218467	C	T	ENST00000315872	ENSG00000134318	ROCK2	TRUE	FALSE
chr2	11218468	T	A	ENST00000315872	ENSG00000134318	ROCK2	TRUE	FALSE
chr2	11218468	T	C	ENST00000315872	ENSG00000134318	ROCK2	TRUE	FALSE
chr2	11218468	T	G	ENST00000315872	ENSG00000134318	ROCK2	TRUE	FALSE
chr2	11218964	A	C	ENST00000315872	ENSG00000134318	ROCK2	TRUE	FALSE
chr2	11218964	A	G	ENST00000315872	ENSG00000134318	ROCK2	TRUE	FALSE
chr2	11218964	A	T	ENST00000315872	ENSG00000134318	ROCK2	TRUE	FALSE
chr2	11218965	C	A	ENST00000315872	ENSG00000134318	ROCK2	TRUE	FALSE
chr2	11218965	C	G	ENST00000315872	ENSG00000134318	ROCK2	TRUE	FALSE
chr2	11218965	C	T	ENST00000315872	ENSG00000134318	ROCK2	TRUE	FALSE
chr2	11218968	C	A	ENST00000315872	ENSG00000134318	ROCK2
chr2	11218974	T	A	ENST00000315872	ENSG00000134318	ROCK2
chr2	11218979	G	C	ENST00000315872	ENSG00000134318	ROCK2
chr2	11218979	G	T	ENST00000315872	ENSG00000134318	ROCK2
chr2	11218983	G	A	ENST00000315872	ENSG00000134318	ROCK2
chr2	11218998	C	A	ENST00000315872	ENSG00000134318	ROCK2	TRUE	TRUE
chr2	11219001	T	A	ENST00000315872	ENSG00000134318	ROCK2	TRUE	TRUE
chr2	11219002	A	T	ENST00000315872	ENSG00000134318	ROCK2	TRUE	TRUE
chr2	11219021	A	C	ENST00000315872	ENSG00000134318	ROCK2
chr2	11219021	A	T	ENST00000315872	ENSG00000134318	ROCK2
chr2	11219024	A	C	ENST00000315872	ENSG00000134318	ROCK2
chr2	11219024	A	T	ENST00000315872	ENSG00000134318	ROCK2
chr2	11219027	C	A	ENST00000315872	ENSG00000134318	ROCK2	TRUE	FALSE
chr2	11219027	C	G	ENST00000315872	ENSG00000134318	ROCK2	TRUE	FALSE
chr2	11219027	C	T	ENST00000315872	ENSG00000134318	ROCK2	TRUE	FALSE
chr2	11219028	T	A	ENST00000315872	ENSG00000134318	ROCK2	TRUE	FALSE
chr2	11219028	T	C	ENST00000315872	ENSG00000134318	ROCK2	TRUE	FALSE
chr2	11219028	T	G	ENST00000315872	ENSG00000134318	ROCK2	TRUE	FALSE
chr2	11221196	A	C	ENST00000315872	ENSG00000134318	ROCK2	TRUE	FALSE
chr2	11221196	A	G	ENST00000315872	ENSG00000134318	ROCK2	TRUE	FALSE
chr2	11221196	A	T	ENST00000315872	ENSG00000134318	ROCK2	TRUE	FALSE
chr2	11221197	C	A	ENST00000315872	ENSG00000134318	ROCK2	TRUE	FALSE
chr2	11221197	C	G	ENST00000315872	ENSG00000134318	ROCK2	TRUE	FALSE
chr2	11221197	C	T	ENST00000315872	ENSG00000134318	ROCK2	TRUE	FALSE
chr2	11221198	A	C	ENST00000315872	ENSG00000134318	ROCK2	TRUE	TRUE
chr2	11221198	A	T	ENST00000315872	ENSG00000134318	ROCK2	TRUE	TRUE
chr2	11221205	C	A	ENST00000315872	ENSG00000134318	ROCK2	TRUE	TRUE
chr2	11221208	T	A	ENST00000315872	ENSG00000134318	ROCK2	TRUE	TRUE
chr2	11221209	A	C	ENST00000315872	ENSG00000134318	ROCK2	TRUE	TRUE
chr2	11221209	A	T	ENST00000315872	ENSG00000134318	ROCK2	TRUE	TRUE
chr2	11221212	G	C	ENST00000315872	ENSG00000134318	ROCK2	TRUE	TRUE
chr2	11221212	G	T	ENST00000315872	ENSG00000134318	ROCK2	TRUE	TRUE
chr2	11221223	C	A	ENST00000315872	ENSG00000134318	ROCK2	TRUE	TRUE
chr2	11221238	G	A	ENST00000315872	ENSG00000134318	ROCK2	TRUE	TRUE
chr2	11221244	C	A	ENST00000315872	ENSG00000134318	ROCK2	TRUE	TRUE
chr2	11221256	T	A	ENST00000315872	ENSG00000134318	ROCK2	TRUE	TRUE
chr2	11221274	C	A	ENST00000315872	ENSG00000134318	ROCK2	TRUE	TRUE
chr2	11221283	C	A	ENST00000315872	ENSG00000134318	ROCK2	TRUE	TRUE
chr2	11221286	T	A	ENST00000315872	ENSG00000134318	ROCK2	TRUE	TRUE
chr2	11221295	C	A	ENST00000315872	ENSG00000134318	ROCK2	TRUE	TRUE
chr2	11221337	C	A	ENST00000315872	ENSG00000134318	ROCK2	TRUE	TRUE
chr2	11221358	C	A	ENST00000315872	ENSG00000134318	ROCK2	TRUE	FALSE
chr2	11221358	C	G	ENST00000315872	ENSG00000134318	ROCK2	TRUE	FALSE
chr2	11221358	C	T	ENST00000315872	ENSG00000134318	ROCK2	TRUE	FALSE
chr2	11221359	T	A	ENST00000315872	ENSG00000134318	ROCK2	TRUE	FALSE
chr2	11221359	T	C	ENST00000315872	ENSG00000134318	ROCK2	TRUE	FALSE
chr2	11221359	T	G	ENST00000315872	ENSG00000134318	ROCK2	TRUE	FALSE
chr2	11222081	A	C	ENST00000315872	ENSG00000134318	ROCK2	TRUE	FALSE
chr2	11222081	A	G	ENST00000315872	ENSG00000134318	ROCK2	TRUE	FALSE
chr2	11222081	A	T	ENST00000315872	ENSG00000134318	ROCK2	TRUE	FALSE
chr2	11222082	C	A	ENST00000315872	ENSG00000134318	ROCK2	TRUE	FALSE
chr2	11222082	C	G	ENST00000315872	ENSG00000134318	ROCK2	TRUE	FALSE
chr2	11222082	C	T	ENST00000315872	ENSG00000134318	ROCK2	TRUE	FALSE
chr2	11222086	C	A	ENST00000315872	ENSG00000134318	ROCK2	TRUE	TRUE
chr2	11222089	T	A	ENST00000315872	ENSG00000134318	ROCK2	TRUE	TRUE
chr2	11222099	C	T	ENST00000315872	ENSG00000134318	ROCK2	TRUE	TRUE
chr2	11222100	C	T	ENST00000315872	ENSG00000134318	ROCK2	TRUE	TRUE
chr2	11222105	C	T	ENST00000315872	ENSG00000134318	ROCK2	TRUE	TRUE
chr2	11222106	C	T	ENST00000315872	ENSG00000134318	ROCK2	TRUE	TRUE
chr2	11222110	G	A	ENST00000315872	ENSG00000134318	ROCK2	TRUE	TRUE
chr2	11222119	T	A	ENST00000315872	ENSG00000134318	ROCK2	TRUE	TRUE
chr2	11222134	G	A	ENST00000315872	ENSG00000134318	ROCK2	TRUE	TRUE
chr2	11222137	T	A	ENST00000315872	ENSG00000134318	ROCK2	TRUE	TRUE
chr2	11222143	C	A	ENST00000315872	ENSG00000134318	ROCK2	TRUE	TRUE
chr2	11222146	C	A	ENST00000315872	ENSG00000134318	ROCK2	TRUE	TRUE
chr2	11222158	T	A	ENST00000315872	ENSG00000134318	ROCK2	TRUE	TRUE
chr2	11222167	G	A	ENST00000315872	ENSG00000134318	ROCK2	TRUE	TRUE
chr2	11222173	C	A	ENST00000315872	ENSG00000134318	ROCK2	TRUE	TRUE
chr2	11222175	C	A	ENST00000315872	ENSG00000134318	ROCK2	TRUE	FALSE
chr2	11222175	C	G	ENST00000315872	ENSG00000134318	ROCK2	TRUE	FALSE
chr2	11222175	C	T	ENST00000315872	ENSG00000134318	ROCK2	TRUE	FALSE
chr2	11222176	T	A	ENST00000315872	ENSG00000134318	ROCK2	TRUE	FALSE
chr2	11222176	T	C	ENST00000315872	ENSG00000134318	ROCK2	TRUE	FALSE
chr2	11222176	T	G	ENST00000315872	ENSG00000134318	ROCK2	TRUE	FALSE
chr2	11224320	A	C	ENST00000315872	ENSG00000134318	ROCK2	TRUE	FALSE
chr2	11224320	A	G	ENST00000315872	ENSG00000134318	ROCK2	TRUE	FALSE
chr2	11224320	A	T	ENST00000315872	ENSG00000134318	ROCK2	TRUE	FALSE
chr2	11224321	C	A	ENST00000315872	ENSG00000134318	ROCK2	TRUE	FALSE
chr2	11224321	C	G	ENST00000315872	ENSG00000134318	ROCK2	TRUE	FALSE
chr2	11224321	C	T	ENST00000315872	ENSG00000134318	ROCK2	TRUE	FALSE
chr2	11224331	A	C	ENST00000315872	ENSG00000134318	ROCK2	TRUE	TRUE
chr2	11224331	A	T	ENST00000315872	ENSG00000134318	ROCK2	TRUE	TRUE
chr2	11224339	A	T	ENST00000315872	ENSG00000134318	ROCK2	TRUE	TRUE
chr2	11224353	T	A	ENST00000315872	ENSG00000134318	ROCK2	TRUE	TRUE
chr2	11224362	T	A	ENST00000315872	ENSG00000134318	ROCK2	TRUE	TRUE
chr2	11224371	C	A	ENST00000315872	ENSG00000134318	ROCK2	TRUE	TRUE
chr2	11224380	C	A	ENST00000315872	ENSG00000134318	ROCK2	TRUE	TRUE
chr2	11224387	A	T	ENST00000315872	ENSG00000134318	ROCK2	TRUE	TRUE
chr2	11224394	G	C	ENST00000315872	ENSG00000134318	ROCK2	TRUE	TRUE
chr2	11224394	G	T	ENST00000315872	ENSG00000134318	ROCK2	TRUE	TRUE
chr2	11224401	T	A	ENST00000315872	ENSG00000134318	ROCK2	TRUE	TRUE
chr2	11224416	T	A	ENST00000315872	ENSG00000134318	ROCK2	TRUE	TRUE
chr2	11224420	A	C	ENST00000315872	ENSG00000134318	ROCK2	TRUE	TRUE
chr2	11224420	A	T	ENST00000315872	ENSG00000134318	ROCK2	TRUE	TRUE
chr2	11224428	C	A	ENST00000315872	ENSG00000134318	ROCK2	TRUE	TRUE
chr2	11224436	G	C	ENST00000315872	ENSG00000134318	ROCK2	TRUE	TRUE
chr2	11224436	G	T	ENST00000315872	ENSG00000134318	ROCK2	TRUE	TRUE
chr2	11224444	A	C	ENST00000315872	ENSG00000134318	ROCK2	TRUE	TRUE
chr2	11224444	A	T	ENST00000315872	ENSG00000134318	ROCK2	TRUE	TRUE
chr2	11224461	C	A	ENST00000315872	ENSG00000134318	ROCK2	TRUE	FALSE
chr2	11224461	C	G	ENST00000315872	ENSG00000134318	ROCK2	TRUE	FALSE
chr2	11224461	C	T	ENST00000315872	ENSG00000134318	ROCK2	TRUE	FALSE
chr2	11224462	T	A	ENST00000315872	ENSG00000134318	ROCK2	TRUE	FALSE
chr2	11224462	T	C	ENST00000315872	ENSG00000134318	ROCK2	TRUE	FALSE
chr2	11224462	T	G	ENST00000315872	ENSG00000134318	ROCK2	TRUE	FALSE
chr2	11227252	A	C	ENST00000315872	ENSG00000134318	ROCK2	TRUE	FALSE
chr2	11227252	A	G	ENST00000315872	ENSG00000134318	ROCK2	TRUE	FALSE
chr2	11227252	A	T	ENST00000315872	ENSG00000134318	ROCK2	TRUE	FALSE
chr2	11227253	C	A	ENST00000315872	ENSG00000134318	ROCK2	TRUE	FALSE
chr2	11227253	C	G	ENST00000315872	ENSG00000134318	ROCK2	TRUE	FALSE
chr2	11227253	C	T	ENST00000315872	ENSG00000134318	ROCK2	TRUE	FALSE
chr2	11227266	C	A	ENST00000315872	ENSG00000134318	ROCK2	TRUE	TRUE
chr2	11227267	A	C	ENST00000315872	ENSG00000134318	ROCK2	TRUE	TRUE
chr2	11227267	A	T	ENST00000315872	ENSG00000134318	ROCK2	TRUE	TRUE
chr2	11227288	C	T	ENST00000315872	ENSG00000134318	ROCK2	TRUE	TRUE
chr2	11227289	C	T	ENST00000315872	ENSG00000134318	ROCK2	TRUE	TRUE
chr2	11227291	C	T	ENST00000315872	ENSG00000134318	ROCK2	TRUE	TRUE
chr2	11227292	C	T	ENST00000315872	ENSG00000134318	ROCK2	TRUE	TRUE
chr2	11227297	A	T	ENST00000315872	ENSG00000134318	ROCK2	TRUE	TRUE
chr2	11227302	C	A	ENST00000315872	ENSG00000134318	ROCK2	TRUE	TRUE
chr2	11227305	G	A	ENST00000315872	ENSG00000134318	ROCK2	TRUE	TRUE
chr2	11227309	A	C	ENST00000315872	ENSG00000134318	ROCK2	TRUE	TRUE
chr2	11227309	A	T	ENST00000315872	ENSG00000134318	ROCK2	TRUE	TRUE
chr2	11227329	G	A	ENST00000315872	ENSG00000134318	ROCK2	TRUE	TRUE
chr2	11227331	G	C	ENST00000315872	ENSG00000134318	ROCK2	TRUE	TRUE
chr2	11227331	G	T	ENST00000315872	ENSG00000134318	ROCK2	TRUE	TRUE
chr2	11227335	T	A	ENST00000315872	ENSG00000134318	ROCK2	TRUE	TRUE
chr2	11227344	C	A	ENST00000315872	ENSG00000134318	ROCK2	TRUE	TRUE
chr2	11227349	G	C	ENST00000315872	ENSG00000134318	ROCK2	TRUE	TRUE
chr2	11227349	G	T	ENST00000315872	ENSG00000134318	ROCK2	TRUE	TRUE
chr2	11227354	A	C	ENST00000315872	ENSG00000134318	ROCK2	TRUE	TRUE
chr2	11227354	A	T	ENST00000315872	ENSG00000134318	ROCK2	TRUE	TRUE
chr2	11227368	C	A	ENST00000315872	ENSG00000134318	ROCK2	TRUE	TRUE
chr2	11227381	A	T	ENST00000315872	ENSG00000134318	ROCK2	TRUE	TRUE
chr2	11227399	C	A	ENST00000315872	ENSG00000134318	ROCK2	TRUE	FALSE
chr2	11227399	C	G	ENST00000315872	ENSG00000134318	ROCK2	TRUE	FALSE
chr2	11227399	C	T	ENST00000315872	ENSG00000134318	ROCK2	TRUE	FALSE
chr2	11227400	T	A	ENST00000315872	ENSG00000134318	ROCK2	TRUE	FALSE
chr2	11227400	T	C	ENST00000315872	ENSG00000134318	ROCK2	TRUE	FALSE
chr2	11227400	T	G	ENST00000315872	ENSG00000134318	ROCK2	TRUE	FALSE
chr2	11235700	A	C	ENST00000315872	ENSG00000134318	ROCK2	TRUE	FALSE
chr2	11235700	A	G	ENST00000315872	ENSG00000134318	ROCK2	TRUE	FALSE
chr2	11235700	A	T	ENST00000315872	ENSG00000134318	ROCK2	TRUE	FALSE
chr2	11235701	C	A	ENST00000315872	ENSG00000134318	ROCK2	TRUE	FALSE
chr2	11235701	C	G	ENST00000315872	ENSG00000134318	ROCK2	TRUE	FALSE
chr2	11235701	C	T	ENST00000315872	ENSG00000134318	ROCK2	TRUE	FALSE
chr2	11235704	C	A	ENST00000315872	ENSG00000134318	ROCK2	TRUE	TRUE
chr2	11235713	T	A	ENST00000315872	ENSG00000134318	ROCK2	TRUE	TRUE
chr2	11235717	A	T	ENST00000315872	ENSG00000134318	ROCK2	TRUE	TRUE
chr2	11235736	A	C	ENST00000315872	ENSG00000134318	ROCK2	TRUE	TRUE
chr2	11235736	A	T	ENST00000315872	ENSG00000134318	ROCK2	TRUE	TRUE
chr2	11235740	T	A	ENST00000315872	ENSG00000134318	ROCK2	TRUE	TRUE
chr2	11235749	C	A	ENST00000315872	ENSG00000134318	ROCK2	TRUE	TRUE
chr2	11235755	T	A	ENST00000315872	ENSG00000134318	ROCK2	TRUE	TRUE
chr2	11235760	A	T	ENST00000315872	ENSG00000134318	ROCK2	TRUE	TRUE
chr2	11235779	T	A	ENST00000315872	ENSG00000134318	ROCK2	TRUE	TRUE
chr2	11235788	T	A	ENST00000315872	ENSG00000134318	ROCK2	TRUE	TRUE
chr2	11235796	A	C	ENST00000315872	ENSG00000134318	ROCK2	TRUE	TRUE
chr2	11235796	A	T	ENST00000315872	ENSG00000134318	ROCK2	TRUE	TRUE
chr2	11235836	C	A	ENST00000315872	ENSG00000134318	ROCK2	TRUE	TRUE
chr2	11235843	G	C	ENST00000315872	ENSG00000134318	ROCK2	TRUE	TRUE
chr2	11235843	G	T	ENST00000315872	ENSG00000134318	ROCK2	TRUE	TRUE
chr2	11235851	T	A	ENST00000315872	ENSG00000134318	ROCK2	TRUE	TRUE
chr2	11235855	C	T	ENST00000315872	ENSG00000134318	ROCK2	TRUE	TRUE
chr2	11235856	C	T	ENST00000315872	ENSG00000134318	ROCK2	TRUE	TRUE
chr2	11235860	T	A	ENST00000315872	ENSG00000134318	ROCK2	TRUE	TRUE
chr2	11235863	C	A	ENST00000315872	ENSG00000134318	ROCK2	TRUE	TRUE
chr2	11235873	A	C	ENST00000315872	ENSG00000134318	ROCK2	TRUE	TRUE
chr2	11235873	A	T	ENST00000315872	ENSG00000134318	ROCK2	TRUE	TRUE
chr2	11235902	C	A	ENST00000315872	ENSG00000134318	ROCK2	TRUE	TRUE
chr2	11235912	G	C	ENST00000315872	ENSG00000134318	ROCK2	TRUE	TRUE
chr2	11235912	G	T	ENST00000315872	ENSG00000134318	ROCK2	TRUE	TRUE
chr2	11235917	C	A	ENST00000315872	ENSG00000134318	ROCK2	TRUE	TRUE
chr2	11235927	G	C	ENST00000315872	ENSG00000134318	ROCK2	TRUE	TRUE
chr2	11235927	G	T	ENST00000315872	ENSG00000134318	ROCK2	TRUE	TRUE
chr2	11235933	A	C	ENST00000315872	ENSG00000134318	ROCK2	TRUE	TRUE
chr2	11235933	A	T	ENST00000315872	ENSG00000134318	ROCK2	TRUE	TRUE
chr2	11235947	G	A	ENST00000315872	ENSG00000134318	ROCK2
chr2	11235954	A	C	ENST00000315872	ENSG00000134318	ROCK2
chr2	11235954	A	T	ENST00000315872	ENSG00000134318	ROCK2
chr2	11235963	C	A	ENST00000315872	ENSG00000134318	ROCK2	TRUE	FALSE
chr2	11235963	C	G	ENST00000315872	ENSG00000134318	ROCK2	TRUE	FALSE
chr2	11235963	C	T	ENST00000315872	ENSG00000134318	ROCK2	TRUE	FALSE
chr2	11235964	T	A	ENST00000315872	ENSG00000134318	ROCK2	TRUE	FALSE
chr2	11235964	T	C	ENST00000315872	ENSG00000134318	ROCK2	TRUE	FALSE
chr2	11235964	T	G	ENST00000315872	ENSG00000134318	ROCK2	TRUE	FALSE
chr2	11249659	A	C	ENST00000315872	ENSG00000134318	ROCK2	TRUE	FALSE
chr2	11249659	A	G	ENST00000315872	ENSG00000134318	ROCK2	TRUE	FALSE
chr2	11249659	A	T	ENST00000315872	ENSG00000134318	ROCK2	TRUE	FALSE
chr2	11249660	C	A	ENST00000315872	ENSG00000134318	ROCK2	TRUE	FALSE
chr2	11249660	C	G	ENST00000315872	ENSG00000134318	ROCK2	TRUE	FALSE
chr2	11249660	C	T	ENST00000315872	ENSG00000134318	ROCK2	TRUE	FALSE
chr2	11249663	G	A	ENST00000315872	ENSG00000134318	ROCK2	TRUE	TRUE
chr2	11249670	C	T	ENST00000315872	ENSG00000134318	ROCK2	TRUE	TRUE
chr2	11249671	C	T	ENST00000315872	ENSG00000134318	ROCK2	TRUE	TRUE
chr2	11249702	T	A	ENST00000315872	ENSG00000134318	ROCK2	TRUE	TRUE
chr2	11249705	C	A	ENST00000315872	ENSG00000134318	ROCK2	TRUE	TRUE
chr2	11249708	C	A	ENST00000315872	ENSG00000134318	ROCK2	TRUE	TRUE
chr2	11249709	C	T	ENST00000315872	ENSG00000134318	ROCK2	TRUE	TRUE
chr2	11249710	C	T	ENST00000315872	ENSG00000134318	ROCK2	TRUE	TRUE
chr2	11249728	G	C	ENST00000315872	ENSG00000134318	ROCK2	TRUE	TRUE
chr2	11249728	G	T	ENST00000315872	ENSG00000134318	ROCK2	TRUE	TRUE
chr2	11249732	T	A	ENST00000315872	ENSG00000134318	ROCK2	TRUE	TRUE
chr2	11249735	T	A	ENST00000315872	ENSG00000134318	ROCK2	TRUE	TRUE
chr2	11249744	C	A	ENST00000315872	ENSG00000134318	ROCK2	TRUE	TRUE
chr2	11249750	T	A	ENST00000315872	ENSG00000134318	ROCK2	TRUE	TRUE
chr2	11249762	T	A	ENST00000315872	ENSG00000134318	ROCK2	TRUE	TRUE
chr2	11249769	A	C	ENST00000315872	ENSG00000134318	ROCK2	TRUE	TRUE
chr2	11249769	A	T	ENST00000315872	ENSG00000134318	ROCK2	TRUE	TRUE
chr2	11249777	T	A	ENST00000315872	ENSG00000134318	ROCK2	TRUE	TRUE
chr2	11249780	G	A	ENST00000315872	ENSG00000134318	ROCK2	TRUE	TRUE
chr2	11249782	G	T	ENST00000315872	ENSG00000134318	ROCK2	TRUE	TRUE
chr2	11249789	T	A	ENST00000315872	ENSG00000134318	ROCK2	TRUE	TRUE
chr2	11249799	C	A	ENST00000315872	ENSG00000134318	ROCK2	TRUE	FALSE
chr2	11249799	C	G	ENST00000315872	ENSG00000134318	ROCK2	TRUE	FALSE
chr2	11249799	C	T	ENST00000315872	ENSG00000134318	ROCK2	TRUE	FALSE
chr2	11249800	T	A	ENST00000315872	ENSG00000134318	ROCK2	TRUE	FALSE
chr2	11249800	T	C	ENST00000315872	ENSG00000134318	ROCK2	TRUE	FALSE
chr2	11249800	T	G	ENST00000315872	ENSG00000134318	ROCK2	TRUE	FALSE
chr2	11286537	A	C	ENST00000315872	ENSG00000134318	ROCK2	TRUE	FALSE
chr2	11286537	A	G	ENST00000315872	ENSG00000134318	ROCK2	TRUE	FALSE
chr2	11286537	A	T	ENST00000315872	ENSG00000134318	ROCK2	TRUE	FALSE
chr2	11286538	C	A	ENST00000315872	ENSG00000134318	ROCK2	TRUE	FALSE
chr2	11286538	C	G	ENST00000315872	ENSG00000134318	ROCK2	TRUE	FALSE
chr2	11286538	C	T	ENST00000315872	ENSG00000134318	ROCK2	TRUE	FALSE
chr2	11286540	A	T	ENST00000315872	ENSG00000134318	ROCK2	TRUE	TRUE
chr2	11286544	G	A	ENST00000315872	ENSG00000134318	ROCK2	TRUE	TRUE
chr2	11286550	C	A	ENST00000315872	ENSG00000134318	ROCK2	TRUE	TRUE
chr2	11286565	T	A	ENST00000315872	ENSG00000134318	ROCK2	TRUE	TRUE
chr2	11286568	C	A	ENST00000315872	ENSG00000134318	ROCK2	TRUE	TRUE
chr2	11286577	T	A	ENST00000315872	ENSG00000134318	ROCK2	TRUE	TRUE
chr2	11286587	A	C	ENST00000315872	ENSG00000134318	ROCK2	TRUE	TRUE
chr2	11286587	A	T	ENST00000315872	ENSG00000134318	ROCK2	TRUE	TRUE
chr2	11286595	C	A	ENST00000315872	ENSG00000134318	ROCK2	TRUE	TRUE
chr2	11286601	T	A	ENST00000315872	ENSG00000134318	ROCK2	TRUE	TRUE
chr2	11286607	G	A	ENST00000315872	ENSG00000134318	ROCK2	TRUE	TRUE
chr2	11286616	T	A	ENST00000315872	ENSG00000134318	ROCK2	TRUE	TRUE
chr2	11286622	T	A	ENST00000315872	ENSG00000134318	ROCK2	TRUE	TRUE
chr2	11286625	T	A	ENST00000315872	ENSG00000134318	ROCK2	TRUE	TRUE
chr2	11286634	T	A	ENST00000315872	ENSG00000134318	ROCK2	TRUE	TRUE
chr2	11286637	C	A	ENST00000315872	ENSG00000134318	ROCK2	TRUE	TRUE
chr2	11286638	A	C	ENST00000315872	ENSG00000134318	ROCK2	TRUE	TRUE
chr2	11286638	A	T	ENST00000315872	ENSG00000134318	ROCK2	TRUE	TRUE
chr2	11286640	C	A	ENST00000315872	ENSG00000134318	ROCK2	TRUE	FALSE
chr2	11286640	C	G	ENST00000315872	ENSG00000134318	ROCK2	TRUE	FALSE
chr2	11286640	C	T	ENST00000315872	ENSG00000134318	ROCK2	TRUE	FALSE
chr2	11286641	T	A	ENST00000315872	ENSG00000134318	ROCK2	TRUE	FALSE
chr2	11286641	T	C	ENST00000315872	ENSG00000134318	ROCK2	TRUE	FALSE
chr2	11286641	T	G	ENST00000315872	ENSG00000134318	ROCK2	TRUE	FALSE
chr2	11287653	A	C	ENST00000315872	ENSG00000134318	ROCK2	TRUE	FALSE
chr2	11287653	A	G	ENST00000315872	ENSG00000134318	ROCK2	TRUE	FALSE
chr2	11287653	A	T	ENST00000315872	ENSG00000134318	ROCK2	TRUE	FALSE
chr2	11287654	C	A	ENST00000315872	ENSG00000134318	ROCK2	TRUE	FALSE
chr2	11287654	C	G	ENST00000315872	ENSG00000134318	ROCK2	TRUE	FALSE
chr2	11287654	C	T	ENST00000315872	ENSG00000134318	ROCK2	TRUE	FALSE
chr2	11287658	T	A	ENST00000315872	ENSG00000134318	ROCK2
chr2	11287663	A	C	ENST00000315872	ENSG00000134318	ROCK2
chr2	11287663	A	T	ENST00000315872	ENSG00000134318	ROCK2
chr2	11287682	T	A	ENST00000315872	ENSG00000134318	ROCK2
chr2	11287688	T	A	ENST00000315872	ENSG00000134318	ROCK2
chr2	11287693	A	T	ENST00000315872	ENSG00000134318	ROCK2
chr2	11287708	A	C	ENST00000315872	ENSG00000134318	ROCK2
chr2	11287708	A	T	ENST00000315872	ENSG00000134318	ROCK2
chr2	11287720	A	T	ENST00000315872	ENSG00000134318	ROCK2
chr2	11287729	A	C	ENST00000315872	ENSG00000134318	ROCK2
chr2	11287729	A	T	ENST00000315872	ENSG00000134318	ROCK2
chr2	11287737	C	A	ENST00000315872	ENSG00000134318	ROCK2	TRUE	FALSE
chr2	11287737	C	G	ENST00000315872	ENSG00000134318	ROCK2	TRUE	FALSE
chr2	11287737	C	T	ENST00000315872	ENSG00000134318	ROCK2	TRUE	FALSE
chr2	11287738	T	A	ENST00000315872	ENSG00000134318	ROCK2	TRUE	FALSE
chr2	11287738	T	C	ENST00000315872	ENSG00000134318	ROCK2	TRUE	FALSE
chr2	11287738	T	G	ENST00000315872	ENSG00000134318	ROCK2	TRUE	FALSE
chr2	11343994	A	C	ENST00000315872	ENSG00000134318	ROCK2	TRUE	FALSE
chr2	11343994	A	G	ENST00000315872	ENSG00000134318	ROCK2	TRUE	FALSE
chr2	11343994	A	T	ENST00000315872	ENSG00000134318	ROCK2	TRUE	FALSE
chr2	11343995	C	A	ENST00000315872	ENSG00000134318	ROCK2	TRUE	FALSE
chr2	11343995	C	G	ENST00000315872	ENSG00000134318	ROCK2	TRUE	FALSE
chr2	11343995	C	T	ENST00000315872	ENSG00000134318	ROCK2	TRUE	FALSE
chr2	11344000	A	T	ENST00000315872	ENSG00000134318	ROCK2	TRUE	TRUE
chr2	11344007	C	A	ENST00000315872	ENSG00000134318	ROCK2	TRUE	TRUE
chr2	11344034	G	A	ENST00000315872	ENSG00000134318	ROCK2	TRUE	TRUE
chr2	11344046	C	A	ENST00000315872	ENSG00000134318	ROCK2	TRUE	TRUE
chr2	11344052	T	A	ENST00000315872	ENSG00000134318	ROCK2	TRUE	TRUE
chr2	11344058	G	A	ENST00000315872	ENSG00000134318	ROCK2	TRUE	TRUE
chr2	11344094	C	A	ENST00000315872	ENSG00000134318	ROCK2	FALSE	FALSE
chr2	11344112	T	A	ENST00000315872	ENSG00000134318	ROCK2	FALSE	FALSE
chr2	11446491	C	A	ENST00000381525	ENSG00000169016	E2F6
chr2	11446496	A	T	ENST00000381525	ENSG00000169016	E2F6
chr2	11446500	C	A	ENST00000381525	ENSG00000169016	E2F6	FALSE	FALSE
chr2	11446503	C	A	ENST00000381525	ENSG00000169016	E2F6	FALSE	FALSE
chr2	11446509	G	A	ENST00000381525	ENSG00000169016	E2F6	FALSE	FALSE
chr2	11446512	G	A	ENST00000381525	ENSG00000169016	E2F6	FALSE	FALSE
chr2	11446521	C	A	ENST00000381525	ENSG00000169016	E2F6	FALSE	FALSE
chr2	11446524	C	A	ENST00000381525	ENSG00000169016	E2F6	FALSE	FALSE
chr2	11446524	C	G	ENST00000381525	ENSG00000169016	E2F6	FALSE	FALSE
chr2	11446524	C	T	ENST00000381525	ENSG00000169016	E2F6	FALSE	FALSE
chr2	11446525	T	A	ENST00000381525	ENSG00000169016	E2F6	FALSE	FALSE
chr2	11446525	T	C	ENST00000381525	ENSG00000169016	E2F6	FALSE	FALSE
chr2	11446525	T	G	ENST00000381525	ENSG00000169016	E2F6	FALSE	FALSE
chr2	11447625	A	C	ENST00000381525	ENSG00000169016	E2F6	TRUE	FALSE
chr2	11447625	A	G	ENST00000381525	ENSG00000169016	E2F6	FALSE	FALSE
chr2	11447625	A	T	ENST00000381525	ENSG00000169016	E2F6	TRUE	FALSE
chr2	11447626	C	A	ENST00000381525	ENSG00000169016	E2F6	TRUE	FALSE
chr2	11447626	C	G	ENST00000381525	ENSG00000169016	E2F6	TRUE	FALSE
chr2	11447626	C	T	ENST00000381525	ENSG00000169016	E2F6	TRUE	FALSE
chr2	11447627	C	A	ENST00000381525	ENSG00000169016	E2F6	FALSE	FALSE
chr2	11447630	C	A	ENST00000381525	ENSG00000169016	E2F6	FALSE	FALSE
chr2	11447633	C	A	ENST00000381525	ENSG00000169016	E2F6	FALSE	FALSE
chr2	11447642	C	A	ENST00000381525	ENSG00000169016	E2F6	FALSE	FALSE
chr2	11447657	C	A	ENST00000381525	ENSG00000169016	E2F6	FALSE	FALSE
chr2	11447662	G	C	ENST00000381525	ENSG00000169016	E2F6	FALSE	FALSE
chr2	11447662	G	T	ENST00000381525	ENSG00000169016	E2F6	FALSE	FALSE
chr2	11447681	C	A	ENST00000381525	ENSG00000169016	E2F6	TRUE	TRUE
chr2	11447690	T	A	ENST00000381525	ENSG00000169016	E2F6	TRUE	TRUE
chr2	11447702	G	A	ENST00000381525	ENSG00000169016	E2F6	TRUE	TRUE
chr2	11447708	G	A	ENST00000381525	ENSG00000169016	E2F6	TRUE	TRUE
chr2	11447711	C	A	ENST00000381525	ENSG00000169016	E2F6	TRUE	TRUE
chr2	11447717	C	A	ENST00000381525	ENSG00000169016	E2F6	TRUE	TRUE
chr2	11447718	A	T	ENST00000381525	ENSG00000169016	E2F6	TRUE	TRUE
chr2	11447722	A	T	ENST00000381525	ENSG00000169016	E2F6	TRUE	TRUE
chr2	11447724	A	C	ENST00000381525	ENSG00000169016	E2F6	TRUE	TRUE
chr2	11447724	A	T	ENST00000381525	ENSG00000169016	E2F6	TRUE	TRUE
chr2	11447741	C	A	ENST00000381525	ENSG00000169016	E2F6	TRUE	TRUE
chr2	11447775	C	A	ENST00000381525	ENSG00000169016	E2F6	TRUE	FALSE
chr2	11447775	C	G	ENST00000381525	ENSG00000169016	E2F6	TRUE	FALSE
chr2	11447775	C	T	ENST00000381525	ENSG00000169016	E2F6	TRUE	FALSE
chr2	11447776	T	A	ENST00000381525	ENSG00000169016	E2F6	TRUE	FALSE
chr2	11447776	T	C	ENST00000381525	ENSG00000169016	E2F6	TRUE	FALSE
chr2	11447776	T	G	ENST00000381525	ENSG00000169016	E2F6	TRUE	FALSE
chr2	11450010	A	C	ENST00000381525	ENSG00000169016	E2F6	FALSE	FALSE
chr2	11450010	A	G	ENST00000381525	ENSG00000169016	E2F6	FALSE	FALSE
chr2	11450010	A	T	ENST00000381525	ENSG00000169016	E2F6	FALSE	FALSE
chr2	11450011	C	A	ENST00000381525	ENSG00000169016	E2F6	FALSE	FALSE
chr2	11450011	C	G	ENST00000381525	ENSG00000169016	E2F6	FALSE	FALSE
chr2	11450011	C	T	ENST00000381525	ENSG00000169016	E2F6	FALSE	FALSE
chr2	11450014	C	A	ENST00000381525	ENSG00000169016	E2F6	TRUE	TRUE
chr2	11450017	T	A	ENST00000381525	ENSG00000169016	E2F6	TRUE	TRUE
chr2	11450034	A	T	ENST00000381525	ENSG00000169016	E2F6	TRUE	TRUE
chr2	11450038	T	A	ENST00000381525	ENSG00000169016	E2F6	TRUE	TRUE
chr2	11450044	C	A	ENST00000381525	ENSG00000169016	E2F6	TRUE	TRUE
chr2	11450056	T	A	ENST00000381525	ENSG00000169016	E2F6	TRUE	TRUE
chr2	11450074	G	A	ENST00000381525	ENSG00000169016	E2F6	TRUE	TRUE
chr2	11450077	C	A	ENST00000381525	ENSG00000169016	E2F6	TRUE	TRUE
chr2	11450089	G	A	ENST00000381525	ENSG00000169016	E2F6	TRUE	TRUE
chr2	11450107	G	A	ENST00000381525	ENSG00000169016	E2F6	TRUE	TRUE
chr2	11450108	A	C	ENST00000381525	ENSG00000169016	E2F6	TRUE	TRUE
chr2	11450108	A	T	ENST00000381525	ENSG00000169016	E2F6	TRUE	TRUE
chr2	11450117	A	C	ENST00000381525	ENSG00000169016	E2F6	TRUE	TRUE
chr2	11450117	A	T	ENST00000381525	ENSG00000169016	E2F6	TRUE	TRUE
chr2	11450127	G	A	ENST00000381525	ENSG00000169016	E2F6	FALSE	FALSE
chr2	11450127	G	C	ENST00000381525	ENSG00000169016	E2F6	FALSE	FALSE
chr2	11450127	G	T	ENST00000381525	ENSG00000169016	E2F6	FALSE	FALSE
chr2	11450128	T	A	ENST00000381525	ENSG00000169016	E2F6	FALSE	FALSE
chr2	11450128	T	C	ENST00000381525	ENSG00000169016	E2F6	FALSE	FALSE
chr2	11450128	T	G	ENST00000381525	ENSG00000169016	E2F6	FALSE	FALSE
chr2	11451649	A	C	ENST00000381525	ENSG00000169016	E2F6	TRUE	FALSE
chr2	11451649	A	G	ENST00000381525	ENSG00000169016	E2F6	TRUE	FALSE
chr2	11451649	A	T	ENST00000381525	ENSG00000169016	E2F6	TRUE	FALSE
chr2	11451650	T	A	ENST00000381525	ENSG00000169016	E2F6	FALSE	FALSE
chr2	11451650	T	C	ENST00000381525	ENSG00000169016	E2F6	FALSE	FALSE
chr2	11451650	T	G	ENST00000381525	ENSG00000169016	E2F6	FALSE	FALSE
chr2	11451652	T	A	ENST00000381525	ENSG00000169016	E2F6	TRUE	TRUE
chr2	11451655	C	A	ENST00000381525	ENSG00000169016	E2F6	TRUE	TRUE
chr2	11451661	C	A	ENST00000381525	ENSG00000169016	E2F6	TRUE	TRUE
chr2	11451664	T	A	ENST00000381525	ENSG00000169016	E2F6	TRUE	TRUE
chr2	11451675	A	C	ENST00000381525	ENSG00000169016	E2F6	TRUE	TRUE
chr2	11451675	A	T	ENST00000381525	ENSG00000169016	E2F6	TRUE	TRUE
chr2	11451679	C	A	ENST00000381525	ENSG00000169016	E2F6	TRUE	TRUE
chr2	11451688	G	A	ENST00000381525	ENSG00000169016	E2F6	TRUE	TRUE
chr2	11451691	G	A	ENST00000381525	ENSG00000169016	E2F6	TRUE	TRUE
chr2	11451695	A	T	ENST00000381525	ENSG00000169016	E2F6	TRUE	TRUE
chr2	11451703	T	A	ENST00000381525	ENSG00000169016	E2F6
chr2	11451708	A	C	ENST00000381525	ENSG00000169016	E2F6
chr2	11451708	A	T	ENST00000381525	ENSG00000169016	E2F6
chr2	11451712	C	A	ENST00000381525	ENSG00000169016	E2F6
chr2	11451717	A	T	ENST00000381525	ENSG00000169016	E2F6
chr2	11451727	C	A	ENST00000381525	ENSG00000169016	E2F6
chr2	11451735	G	C	ENST00000381525	ENSG00000169016	E2F6
chr2	11451735	G	T	ENST00000381525	ENSG00000169016	E2F6
chr2	11451738	A	C	ENST00000381525	ENSG00000169016	E2F6
chr2	11451738	A	T	ENST00000381525	ENSG00000169016	E2F6
chr2	11451751	C	A	ENST00000381525	ENSG00000169016	E2F6
chr2	11451754	C	A	ENST00000381525	ENSG00000169016	E2F6
chr2	11451757	G	A	ENST00000381525	ENSG00000169016	E2F6
chr2	11451763	T	A	ENST00000381525	ENSG00000169016	E2F6
chr2	11451766	T	A	ENST00000381525	ENSG00000169016	E2F6
chr2	11451769	G	A	ENST00000381525	ENSG00000169016	E2F6
chr2	11451772	G	A	ENST00000381525	ENSG00000169016	E2F6
chr2	11451784	C	A	ENST00000381525	ENSG00000169016	E2F6
chr2	11451805	C	A	ENST00000381525	ENSG00000169016	E2F6	TRUE	TRUE
chr2	11451807	C	A	ENST00000381525	ENSG00000169016	E2F6	TRUE	FALSE
chr2	11451807	C	G	ENST00000381525	ENSG00000169016	E2F6	TRUE	FALSE
chr2	11451807	C	T	ENST00000381525	ENSG00000169016	E2F6	TRUE	FALSE
chr2	11451808	T	A	ENST00000381525	ENSG00000169016	E2F6	TRUE	FALSE
chr2	11451808	T	C	ENST00000381525	ENSG00000169016	E2F6	TRUE	TRUE
chr2	11451808	T	G	ENST00000381525	ENSG00000169016	E2F6	TRUE	FALSE
chr2	11453580	A	C	ENST00000381525	ENSG00000169016	E2F6	TRUE	FALSE
chr2	11453580	A	G	ENST00000381525	ENSG00000169016	E2F6	TRUE	FALSE
chr2	11453580	A	T	ENST00000381525	ENSG00000169016	E2F6	TRUE	FALSE
chr2	11453581	C	A	ENST00000381525	ENSG00000169016	E2F6	TRUE	FALSE
chr2	11453581	C	G	ENST00000381525	ENSG00000169016	E2F6	TRUE	FALSE
chr2	11453581	C	T	ENST00000381525	ENSG00000169016	E2F6	TRUE	FALSE
chr2	11453584	C	T	ENST00000381525	ENSG00000169016	E2F6	TRUE	TRUE
chr2	11453585	C	T	ENST00000381525	ENSG00000169016	E2F6	TRUE	TRUE
chr2	11453589	T	A	ENST00000381525	ENSG00000169016	E2F6	TRUE	TRUE
chr2	11453601	T	A	ENST00000381525	ENSG00000169016	E2F6	TRUE	TRUE
chr2	11453607	T	A	ENST00000381525	ENSG00000169016	E2F6	TRUE	TRUE
chr2	11453610	T	A	ENST00000381525	ENSG00000169016	E2F6	TRUE	TRUE
chr2	11453613	C	A	ENST00000381525	ENSG00000169016	E2F6	TRUE	TRUE
chr2	11453628	C	A	ENST00000381525	ENSG00000169016	E2F6	TRUE	TRUE
chr2	11453633	A	C	ENST00000381525	ENSG00000169016	E2F6	TRUE	TRUE
chr2	11453633	A	T	ENST00000381525	ENSG00000169016	E2F6	TRUE	TRUE
chr2	11453650	A	C	ENST00000381525	ENSG00000169016	E2F6	TRUE	TRUE
chr2	11453650	A	T	ENST00000381525	ENSG00000169016	E2F6	TRUE	TRUE
chr2	11453658	T	A	ENST00000381525	ENSG00000169016	E2F6	TRUE	TRUE
chr2	11453664	T	A	ENST00000381525	ENSG00000169016	E2F6	TRUE	TRUE
chr2	11453667	G	A	ENST00000381525	ENSG00000169016	E2F6	TRUE	TRUE
chr2	11453673	C	A	ENST00000381525	ENSG00000169016	E2F6	TRUE	TRUE
chr2	11453679	T	A	ENST00000381525	ENSG00000169016	E2F6	TRUE	TRUE
chr2	11453691	T	A	ENST00000381525	ENSG00000169016	E2F6	TRUE	TRUE
chr2	11453696	A	C	ENST00000381525	ENSG00000169016	E2F6	TRUE	TRUE
chr2	11453696	A	T	ENST00000381525	ENSG00000169016	E2F6	TRUE	TRUE
chr2	11453724	T	A	ENST00000381525	ENSG00000169016	E2F6	TRUE	TRUE
chr2	11453742	T	A	ENST00000381525	ENSG00000169016	E2F6	TRUE	TRUE
chr2	11453745	G	A	ENST00000381525	ENSG00000169016	E2F6	TRUE	TRUE
chr2	11453750	A	C	ENST00000381525	ENSG00000169016	E2F6	TRUE	TRUE
chr2	11453750	A	T	ENST00000381525	ENSG00000169016	E2F6	TRUE	TRUE
chr2	11453752	A	C	ENST00000381525	ENSG00000169016	E2F6	TRUE	TRUE
chr2	11453752	A	T	ENST00000381525	ENSG00000169016	E2F6	TRUE	TRUE
chr2	11453762	G	T	ENST00000381525	ENSG00000169016	E2F6	TRUE	TRUE
chr2	11453781	T	A	ENST00000381525	ENSG00000169016	E2F6	TRUE	TRUE
chr2	11453784	T	A	ENST00000381525	ENSG00000169016	E2F6	TRUE	TRUE
chr2	11453790	T	A	ENST00000381525	ENSG00000169016	E2F6	TRUE	TRUE
chr2	11453799	C	A	ENST00000381525	ENSG00000169016	E2F6	TRUE	FALSE
chr2	11453799	C	G	ENST00000381525	ENSG00000169016	E2F6	TRUE	FALSE
chr2	11453799	C	T	ENST00000381525	ENSG00000169016	E2F6	TRUE	FALSE
chr2	11453800	T	A	ENST00000381525	ENSG00000169016	E2F6	TRUE	FALSE
chr2	11453800	T	C	ENST00000381525	ENSG00000169016	E2F6	TRUE	FALSE
chr2	11453800	T	G	ENST00000381525	ENSG00000169016	E2F6	TRUE	FALSE
chr2	11457177	A	C	ENST00000381525	ENSG00000169016	E2F6	TRUE	FALSE
chr2	11457177	A	G	ENST00000381525	ENSG00000169016	E2F6	TRUE	FALSE
chr2	11457177	A	T	ENST00000381525	ENSG00000169016	E2F6	TRUE	FALSE
chr2	11457178	C	A	ENST00000381525	ENSG00000169016	E2F6	TRUE	FALSE
chr2	11457178	C	G	ENST00000381525	ENSG00000169016	E2F6	TRUE	FALSE
chr2	11457178	C	T	ENST00000381525	ENSG00000169016	E2F6	TRUE	FALSE
chr2	11457179	T	A	ENST00000381525	ENSG00000169016	E2F6	TRUE	TRUE
chr2	11457182	T	A	ENST00000381525	ENSG00000169016	E2F6	TRUE	TRUE
chr2	11457192	A	C	ENST00000381525	ENSG00000169016	E2F6	TRUE	TRUE
chr2	11457192	A	T	ENST00000381525	ENSG00000169016	E2F6	TRUE	TRUE
chr2	11457197	G	A	ENST00000381525	ENSG00000169016	E2F6	TRUE	TRUE
chr2	11457209	C	A	ENST00000381525	ENSG00000169016	E2F6	TRUE	TRUE
chr2	11457211	A	C	ENST00000381525	ENSG00000169016	E2F6	TRUE	TRUE
chr2	11457211	A	T	ENST00000381525	ENSG00000169016	E2F6	TRUE	TRUE
chr2	11457227	T	A	ENST00000381525	ENSG00000169016	E2F6	TRUE	TRUE
chr2	11457229	G	C	ENST00000381525	ENSG00000169016	E2F6	TRUE	TRUE
chr2	11457229	G	T	ENST00000381525	ENSG00000169016	E2F6	TRUE	TRUE
chr2	11457234	C	A	ENST00000381525	ENSG00000169016	E2F6	TRUE	FALSE
chr2	11457234	C	G	ENST00000381525	ENSG00000169016	E2F6	TRUE	FALSE
chr2	11457234	C	T	ENST00000381525	ENSG00000169016	E2F6	TRUE	FALSE
chr2	11457235	T	A	ENST00000381525	ENSG00000169016	E2F6	TRUE	FALSE
chr2	11457235	T	C	ENST00000381525	ENSG00000169016	E2F6	TRUE	FALSE
chr2	11457235	T	G	ENST00000381525	ENSG00000169016	E2F6	TRUE	FALSE
chr2	11465770	A	C	ENST00000381525	ENSG00000169016	E2F6	TRUE	FALSE
chr2	11465770	A	G	ENST00000381525	ENSG00000169016	E2F6	TRUE	FALSE
chr2	11465770	A	T	ENST00000381525	ENSG00000169016	E2F6	TRUE	FALSE
chr2	11465771	C	A	ENST00000381525	ENSG00000169016	E2F6	TRUE	FALSE
chr2	11465771	C	G	ENST00000381525	ENSG00000169016	E2F6	TRUE	FALSE
chr2	11465771	C	T	ENST00000381525	ENSG00000169016	E2F6	TRUE	FALSE
chr2	11465783	C	A	ENST00000381525	ENSG00000169016	E2F6	TRUE	TRUE
chr2	11465801	G	A	ENST00000381525	ENSG00000169016	E2F6
chr2	11465802	G	T	ENST00000381525	ENSG00000169016	E2F6
chr2	11465822	C	A	ENST00000381525	ENSG00000169016	E2F6		FALSE
chr2	11465825	C	A	ENST00000381525	ENSG00000169016	E2F6		FALSE
chr2	11465851	A	C	ENST00000381525	ENSG00000169016	E2F6	FALSE	FALSE
chr2	11465851	A	T	ENST00000381525	ENSG00000169016	E2F6	FALSE	FALSE
chr2	11465855	T	A	ENST00000381525	ENSG00000169016	E2F6	FALSE	FALSE
chr2	11465870	G	A	ENST00000381525	ENSG00000169016	E2F6	FALSE	FALSE
chr2	11465873	G	A	ENST00000381525	ENSG00000169016	E2F6	FALSE	FALSE
chr2	11534255	G	A	ENST00000381486	ENSG00000196208	GREB1	FALSE	FALSE
chr2	11534255	G	C	ENST00000381486	ENSG00000196208	GREB1	FALSE	FALSE
chr2	11534255	G	T	ENST00000381486	ENSG00000196208	GREB1	FALSE	FALSE
chr2	11534256	T	A	ENST00000381486	ENSG00000196208	GREB1	FALSE	FALSE
chr2	11534256	T	C	ENST00000381486	ENSG00000196208	GREB1	FALSE	FALSE
chr2	11534256	T	G	ENST00000381486	ENSG00000196208	GREB1	FALSE	FALSE
chr2	11556452	A	C	ENST00000381486	ENSG00000196208	GREB1	FALSE	FALSE
chr2	11556452	A	G	ENST00000381486	ENSG00000196208	GREB1	FALSE	FALSE
chr2	11556452	A	T	ENST00000381486	ENSG00000196208	GREB1	FALSE	FALSE
chr2	11556453	G	A	ENST00000381486	ENSG00000196208	GREB1	FALSE	FALSE
chr2	11556453	G	C	ENST00000381486	ENSG00000196208	GREB1	FALSE	FALSE
chr2	11556453	G	T	ENST00000381486	ENSG00000196208	GREB1	FALSE	FALSE
chr2	11556618	G	T	ENST00000381486	ENSG00000196208	GREB1	FALSE	FALSE
chr2	11556629	C	A	ENST00000381486	ENSG00000196208	GREB1	FALSE	FALSE
chr2	11556629	C	G	ENST00000381486	ENSG00000196208	GREB1	FALSE	FALSE
chr2	11556633	G	T	ENST00000381486	ENSG00000196208	GREB1	FALSE	FALSE
chr2	11556636	C	T	ENST00000381486	ENSG00000196208	GREB1	FALSE	FALSE
chr2	11556642	A	T	ENST00000381486	ENSG00000196208	GREB1	FALSE	FALSE
chr2	11556657	G	T	ENST00000381486	ENSG00000196208	GREB1	FALSE	FALSE
chr2	11556660	G	T	ENST00000381486	ENSG00000196208	GREB1	FALSE	FALSE
chr2	11556667	T	A	ENST00000381486	ENSG00000196208	GREB1	TRUE	FALSE
chr2	11556681	G	T	ENST00000381486	ENSG00000196208	GREB1	TRUE	FALSE
chr2	11556729	C	T	ENST00000381486	ENSG00000196208	GREB1	TRUE	TRUE
chr2	11556737	C	A	ENST00000381486	ENSG00000196208	GREB1	TRUE	TRUE
chr2	11556737	C	G	ENST00000381486	ENSG00000196208	GREB1	TRUE	TRUE
chr2	11556741	G	T	ENST00000381486	ENSG00000196208	GREB1	TRUE	TRUE
chr2	11556747	G	T	ENST00000381486	ENSG00000196208	GREB1	TRUE	TRUE
chr2	11556750	C	T	ENST00000381486	ENSG00000196208	GREB1	TRUE	TRUE
chr2	11556753	C	T	ENST00000381486	ENSG00000196208	GREB1	TRUE	TRUE
chr2	11556768	G	T	ENST00000381486	ENSG00000196208	GREB1	TRUE	TRUE
chr2	11556772	G	A	ENST00000381486	ENSG00000196208	GREB1	TRUE	FALSE
chr2	11556772	G	C	ENST00000381486	ENSG00000196208	GREB1	TRUE	FALSE
chr2	11556772	G	T	ENST00000381486	ENSG00000196208	GREB1	TRUE	FALSE
chr2	11556773	T	A	ENST00000381486	ENSG00000196208	GREB1	TRUE	FALSE
chr2	11556773	T	C	ENST00000381486	ENSG00000196208	GREB1	TRUE	FALSE
chr2	11556773	T	G	ENST00000381486	ENSG00000196208	GREB1	TRUE	FALSE
chr2	11562461	A	C	ENST00000381486	ENSG00000196208	GREB1	TRUE	FALSE
chr2	11562461	A	G	ENST00000381486	ENSG00000196208	GREB1	TRUE	FALSE
chr2	11562461	A	T	ENST00000381486	ENSG00000196208	GREB1	TRUE	FALSE
chr2	11562462	G	A	ENST00000381486	ENSG00000196208	GREB1	TRUE	FALSE
chr2	11562462	G	C	ENST00000381486	ENSG00000196208	GREB1	TRUE	FALSE
chr2	11562462	G	T	ENST00000381486	ENSG00000196208	GREB1	TRUE	FALSE
chr2	11562471	C	T	ENST00000381486	ENSG00000196208	GREB1	TRUE	TRUE
chr2	11562483	G	T	ENST00000381486	ENSG00000196208	GREB1	TRUE	TRUE
chr2	11562486	G	T	ENST00000381486	ENSG00000196208	GREB1	TRUE	TRUE
chr2	11562489	G	T	ENST00000381486	ENSG00000196208	GREB1	TRUE	TRUE
chr2	11562492	G	T	ENST00000381486	ENSG00000196208	GREB1	TRUE	TRUE
chr2	11562495	G	T	ENST00000381486	ENSG00000196208	GREB1	TRUE	TRUE
chr2	11562498	G	T	ENST00000381486	ENSG00000196208	GREB1	TRUE	TRUE
chr2	11562501	G	T	ENST00000381486	ENSG00000196208	GREB1	TRUE	TRUE
chr2	11562504	G	T	ENST00000381486	ENSG00000196208	GREB1	TRUE	TRUE
chr2	11562507	G	T	ENST00000381486	ENSG00000196208	GREB1	TRUE	TRUE
chr2	11562516	G	T	ENST00000381486	ENSG00000196208	GREB1	TRUE	TRUE
chr2	11562543	C	T	ENST00000381486	ENSG00000196208	GREB1	TRUE	TRUE
chr2	11562561	G	T	ENST00000381486	ENSG00000196208	GREB1	TRUE	TRUE
chr2	11562564	G	T	ENST00000381486	ENSG00000196208	GREB1	TRUE	TRUE
chr2	11562569	C	A	ENST00000381486	ENSG00000196208	GREB1	TRUE	TRUE
chr2	11562572	T	A	ENST00000381486	ENSG00000196208	GREB1	TRUE	TRUE
chr2	11562583	G	A	ENST00000381486	ENSG00000196208	GREB1	TRUE	FALSE
chr2	11562583	G	C	ENST00000381486	ENSG00000196208	GREB1	TRUE	FALSE
chr2	11562583	G	T	ENST00000381486	ENSG00000196208	GREB1	TRUE	FALSE
chr2	11562584	T	A	ENST00000381486	ENSG00000196208	GREB1	TRUE	FALSE
chr2	11562584	T	C	ENST00000381486	ENSG00000196208	GREB1	TRUE	FALSE
chr2	11562584	T	G	ENST00000381486	ENSG00000196208	GREB1	TRUE	FALSE
chr2	11566478	A	C	ENST00000381486	ENSG00000196208	GREB1	TRUE	FALSE
chr2	11566478	A	G	ENST00000381486	ENSG00000196208	GREB1	TRUE	FALSE
chr2	11566478	A	T	ENST00000381486	ENSG00000196208	GREB1	TRUE	FALSE
chr2	11566479	G	A	ENST00000381486	ENSG00000196208	GREB1	TRUE	FALSE
chr2	11566479	G	C	ENST00000381486	ENSG00000196208	GREB1	TRUE	FALSE
chr2	11566479	G	T	ENST00000381486	ENSG00000196208	GREB1	TRUE	FALSE
chr2	11566487	C	A	ENST00000381486	ENSG00000196208	GREB1	TRUE	TRUE
chr2	11566488	C	T	ENST00000381486	ENSG00000196208	GREB1	TRUE	TRUE
chr2	11566497	A	T	ENST00000381486	ENSG00000196208	GREB1	TRUE	TRUE
chr2	11566527	G	T	ENST00000381486	ENSG00000196208	GREB1	TRUE	TRUE
chr2	11566569	A	T	ENST00000381486	ENSG00000196208	GREB1	TRUE	TRUE
chr2	11566604	C	A	ENST00000381486	ENSG00000196208	GREB1	TRUE	TRUE
chr2	11566614	A	T	ENST00000381486	ENSG00000196208	GREB1	TRUE	TRUE
chr2	11566624	T	A	ENST00000381486	ENSG00000196208	GREB1	TRUE	TRUE
chr2	11566657	G	A	ENST00000381486	ENSG00000196208	GREB1	TRUE	FALSE
chr2	11566657	G	C	ENST00000381486	ENSG00000196208	GREB1	TRUE	FALSE
chr2	11566657	G	T	ENST00000381486	ENSG00000196208	GREB1	TRUE	FALSE
chr2	11566658	T	A	ENST00000381486	ENSG00000196208	GREB1	TRUE	FALSE
chr2	11566658	T	C	ENST00000381486	ENSG00000196208	GREB1	FALSE	FALSE
chr2	11566658	T	G	ENST00000381486	ENSG00000196208	GREB1	TRUE	FALSE
chr2	11576351	A	C	ENST00000381486	ENSG00000196208	GREB1	TRUE	FALSE
chr2	11576351	A	G	ENST00000381486	ENSG00000196208	GREB1	TRUE	FALSE
chr2	11576351	A	T	ENST00000381486	ENSG00000196208	GREB1	TRUE	FALSE
chr2	11576352	G	A	ENST00000381486	ENSG00000196208	GREB1	TRUE	FALSE
chr2	11576352	G	C	ENST00000381486	ENSG00000196208	GREB1	TRUE	FALSE
chr2	11576352	G	T	ENST00000381486	ENSG00000196208	GREB1	TRUE	FALSE
chr2	11576369	T	A	ENST00000381486	ENSG00000196208	GREB1
chr2	11576378	T	A	ENST00000381486	ENSG00000196208	GREB1
chr2	11576379	G	T	ENST00000381486	ENSG00000196208	GREB1
chr2	11576382	A	T	ENST00000381486	ENSG00000196208	GREB1
chr2	11576385	A	T	ENST00000381486	ENSG00000196208	GREB1
chr2	11576396	T	A	ENST00000381486	ENSG00000196208	GREB1
chr2	11576399	C	A	ENST00000381486	ENSG00000196208	GREB1
chr2	11576399	C	G	ENST00000381486	ENSG00000196208	GREB1
chr2	11576406	G	T	ENST00000381486	ENSG00000196208	GREB1	TRUE	TRUE
chr2	11576430	A	T	ENST00000381486	ENSG00000196208	GREB1	TRUE	TRUE
chr2	11576442	C	T	ENST00000381486	ENSG00000196208	GREB1	TRUE	TRUE
chr2	11576448	A	T	ENST00000381486	ENSG00000196208	GREB1	TRUE	TRUE
chr2	11576451	A	T	ENST00000381486	ENSG00000196208	GREB1	TRUE	TRUE
chr2	11576454	C	T	ENST00000381486	ENSG00000196208	GREB1	TRUE	TRUE
chr2	11576457	A	T	ENST00000381486	ENSG00000196208	GREB1	TRUE	TRUE
chr2	11576464	T	A	ENST00000381486	ENSG00000196208	GREB1	TRUE	TRUE
chr2	11576466	A	T	ENST00000381486	ENSG00000196208	GREB1	TRUE	TRUE
chr2	11576471	T	A	ENST00000381486	ENSG00000196208	GREB1	TRUE	TRUE
chr2	11576471	T	G	ENST00000381486	ENSG00000196208	GREB1	TRUE	TRUE
chr2	11576474	C	A	ENST00000381486	ENSG00000196208	GREB1	TRUE	TRUE
chr2	11576474	C	G	ENST00000381486	ENSG00000196208	GREB1	TRUE	TRUE
chr2	11576490	C	T	ENST00000381486	ENSG00000196208	GREB1	TRUE	TRUE
chr2	11576505	A	T	ENST00000381486	ENSG00000196208	GREB1	TRUE	TRUE
chr2	11576508	G	T	ENST00000381486	ENSG00000196208	GREB1	TRUE	TRUE
chr2	11576515	T	A	ENST00000381486	ENSG00000196208	GREB1	TRUE	TRUE
chr2	11576515	T	G	ENST00000381486	ENSG00000196208	GREB1	TRUE	TRUE
chr2	11576522	T	A	ENST00000381486	ENSG00000196208	GREB1	TRUE	TRUE
chr2	11576524	G	A	ENST00000381486	ENSG00000196208	GREB1	TRUE	TRUE
chr2	11576525	G	A	ENST00000381486	ENSG00000196208	GREB1	TRUE	TRUE
chr2	11576526	A	T	ENST00000381486	ENSG00000196208	GREB1	TRUE	TRUE
chr2	11576533	C	A	ENST00000381486	ENSG00000196208	GREB1	TRUE	TRUE
chr2	11576533	C	G	ENST00000381486	ENSG00000196208	GREB1	TRUE	TRUE
chr2	11576535	G	T	ENST00000381486	ENSG00000196208	GREB1	TRUE	TRUE
chr2	11576536	G	A	ENST00000381486	ENSG00000196208	GREB1	TRUE	FALSE
chr2	11576536	G	C	ENST00000381486	ENSG00000196208	GREB1	TRUE	FALSE
chr2	11576536	G	T	ENST00000381486	ENSG00000196208	GREB1	TRUE	FALSE
chr2	11576537	T	A	ENST00000381486	ENSG00000196208	GREB1	TRUE	FALSE
chr2	11576537	T	C	ENST00000381486	ENSG00000196208	GREB1	TRUE	FALSE
chr2	11576537	T	G	ENST00000381486	ENSG00000196208	GREB1	TRUE	FALSE
