## Supplementary Dataset 1 for "Integrating 730,947 exome sequences with clinical literature improves gene discovery": 349081_file02 (part 46 of 429)

chrom	pos	ref	alt	transcript_id	gene_id	gene_symbol	relaxed	strict
chr2	11578295	A	C	ENST00000381486	ENSG00000196208	GREB1	FALSE	FALSE
chr2	11578295	A	G	ENST00000381486	ENSG00000196208	GREB1	FALSE	FALSE
chr2	11578295	A	T	ENST00000381486	ENSG00000196208	GREB1	FALSE	FALSE
chr2	11578296	G	A	ENST00000381486	ENSG00000196208	GREB1	FALSE	FALSE
chr2	11578296	G	C	ENST00000381486	ENSG00000196208	GREB1	TRUE	FALSE
chr2	11578296	G	T	ENST00000381486	ENSG00000196208	GREB1	FALSE	FALSE
chr2	11578302	A	T	ENST00000381486	ENSG00000196208	GREB1	TRUE	TRUE
chr2	11578311	C	T	ENST00000381486	ENSG00000196208	GREB1	TRUE	TRUE
chr2	11578331	T	A	ENST00000381486	ENSG00000196208	GREB1	TRUE	TRUE
chr2	11578356	G	T	ENST00000381486	ENSG00000196208	GREB1	TRUE	TRUE
chr2	11578380	G	T	ENST00000381486	ENSG00000196208	GREB1	TRUE	TRUE
chr2	11578416	G	T	ENST00000381486	ENSG00000196208	GREB1	TRUE	TRUE
chr2	11578422	C	T	ENST00000381486	ENSG00000196208	GREB1	TRUE	TRUE
chr2	11578425	C	T	ENST00000381486	ENSG00000196208	GREB1	TRUE	TRUE
chr2	11578431	G	T	ENST00000381486	ENSG00000196208	GREB1	TRUE	TRUE
chr2	11578432	G	A	ENST00000381486	ENSG00000196208	GREB1	FALSE	FALSE
chr2	11578432	G	C	ENST00000381486	ENSG00000196208	GREB1	FALSE	FALSE
chr2	11578432	G	T	ENST00000381486	ENSG00000196208	GREB1	FALSE	FALSE
chr2	11578433	T	A	ENST00000381486	ENSG00000196208	GREB1	FALSE	FALSE
chr2	11578433	T	C	ENST00000381486	ENSG00000196208	GREB1	FALSE	FALSE
chr2	11578433	T	G	ENST00000381486	ENSG00000196208	GREB1	FALSE	FALSE
chr2	11580702	A	C	ENST00000381486	ENSG00000196208	GREB1	TRUE	FALSE
chr2	11580702	A	G	ENST00000381486	ENSG00000196208	GREB1	TRUE	FALSE
chr2	11580702	A	T	ENST00000381486	ENSG00000196208	GREB1	TRUE	FALSE
chr2	11580703	G	A	ENST00000381486	ENSG00000196208	GREB1	TRUE	FALSE
chr2	11580703	G	C	ENST00000381486	ENSG00000196208	GREB1	TRUE	FALSE
chr2	11580703	G	T	ENST00000381486	ENSG00000196208	GREB1	TRUE	FALSE
chr2	11580725	C	A	ENST00000381486	ENSG00000196208	GREB1	TRUE	TRUE
chr2	11580725	C	G	ENST00000381486	ENSG00000196208	GREB1	TRUE	TRUE
chr2	11580763	A	T	ENST00000381486	ENSG00000196208	GREB1	TRUE	TRUE
chr2	11580775	A	T	ENST00000381486	ENSG00000196208	GREB1	TRUE	TRUE
chr2	11580780	C	A	ENST00000381486	ENSG00000196208	GREB1	TRUE	TRUE
chr2	11580781	C	T	ENST00000381486	ENSG00000196208	GREB1	TRUE	TRUE
chr2	11580784	C	T	ENST00000381486	ENSG00000196208	GREB1	TRUE	TRUE
chr2	11580793	A	T	ENST00000381486	ENSG00000196208	GREB1	TRUE	TRUE
chr2	11580806	T	A	ENST00000381486	ENSG00000196208	GREB1	TRUE	TRUE
chr2	11580817	C	T	ENST00000381486	ENSG00000196208	GREB1	TRUE	TRUE
chr2	11580824	C	A	ENST00000381486	ENSG00000196208	GREB1	TRUE	TRUE
chr2	11580830	T	A	ENST00000381486	ENSG00000196208	GREB1	TRUE	TRUE
chr2	11580830	T	G	ENST00000381486	ENSG00000196208	GREB1	TRUE	TRUE
chr2	11580833	G	A	ENST00000381486	ENSG00000196208	GREB1	TRUE	FALSE
chr2	11580833	G	C	ENST00000381486	ENSG00000196208	GREB1	TRUE	FALSE
chr2	11580833	G	T	ENST00000381486	ENSG00000196208	GREB1	TRUE	FALSE
chr2	11580834	T	A	ENST00000381486	ENSG00000196208	GREB1	TRUE	FALSE
chr2	11580834	T	C	ENST00000381486	ENSG00000196208	GREB1	TRUE	FALSE
chr2	11580834	T	G	ENST00000381486	ENSG00000196208	GREB1	TRUE	FALSE
chr2	11585159	A	C	ENST00000381486	ENSG00000196208	GREB1	TRUE	FALSE
chr2	11585159	A	G	ENST00000381486	ENSG00000196208	GREB1	TRUE	FALSE
chr2	11585159	A	T	ENST00000381486	ENSG00000196208	GREB1	TRUE	FALSE
chr2	11585160	G	A	ENST00000381486	ENSG00000196208	GREB1	TRUE	FALSE
chr2	11585160	G	C	ENST00000381486	ENSG00000196208	GREB1	TRUE	FALSE
chr2	11585160	G	T	ENST00000381486	ENSG00000196208	GREB1	TRUE	FALSE
chr2	11585167	T	A	ENST00000381486	ENSG00000196208	GREB1	TRUE	TRUE
chr2	11585170	C	A	ENST00000381486	ENSG00000196208	GREB1	TRUE	TRUE
chr2	11585170	C	G	ENST00000381486	ENSG00000196208	GREB1	TRUE	TRUE
chr2	11585187	A	T	ENST00000381486	ENSG00000196208	GREB1	TRUE	TRUE
chr2	11585190	A	T	ENST00000381486	ENSG00000196208	GREB1	TRUE	TRUE
chr2	11585199	A	T	ENST00000381486	ENSG00000196208	GREB1	TRUE	TRUE
chr2	11585206	G	A	ENST00000381486	ENSG00000196208	GREB1	TRUE	TRUE
chr2	11585207	G	A	ENST00000381486	ENSG00000196208	GREB1	TRUE	TRUE
chr2	11585214	G	T	ENST00000381486	ENSG00000196208	GREB1	TRUE	TRUE
chr2	11585224	C	A	ENST00000381486	ENSG00000196208	GREB1	TRUE	TRUE
chr2	11585224	C	G	ENST00000381486	ENSG00000196208	GREB1	TRUE	TRUE
chr2	11585243	C	A	ENST00000381486	ENSG00000196208	GREB1	TRUE	TRUE
chr2	11585247	C	T	ENST00000381486	ENSG00000196208	GREB1	TRUE	TRUE
chr2	11585262	A	T	ENST00000381486	ENSG00000196208	GREB1	TRUE	TRUE
chr2	11585268	A	T	ENST00000381486	ENSG00000196208	GREB1	TRUE	TRUE
chr2	11585273	T	A	ENST00000381486	ENSG00000196208	GREB1	TRUE	TRUE
chr2	11585273	T	G	ENST00000381486	ENSG00000196208	GREB1	TRUE	TRUE
chr2	11585274	G	T	ENST00000381486	ENSG00000196208	GREB1	TRUE	TRUE
chr2	11585275	G	A	ENST00000381486	ENSG00000196208	GREB1	TRUE	FALSE
chr2	11585275	G	C	ENST00000381486	ENSG00000196208	GREB1	TRUE	FALSE
chr2	11585275	G	T	ENST00000381486	ENSG00000196208	GREB1	TRUE	FALSE
chr2	11585276	T	A	ENST00000381486	ENSG00000196208	GREB1	TRUE	FALSE
chr2	11585276	T	C	ENST00000381486	ENSG00000196208	GREB1	TRUE	FALSE
chr2	11585276	T	G	ENST00000381486	ENSG00000196208	GREB1	TRUE	FALSE
chr2	11585760	A	C	ENST00000381486	ENSG00000196208	GREB1	TRUE	FALSE
chr2	11585760	A	G	ENST00000381486	ENSG00000196208	GREB1	TRUE	FALSE
chr2	11585760	A	T	ENST00000381486	ENSG00000196208	GREB1	TRUE	FALSE
chr2	11585761	G	A	ENST00000381486	ENSG00000196208	GREB1	TRUE	FALSE
chr2	11585761	G	C	ENST00000381486	ENSG00000196208	GREB1	TRUE	FALSE
chr2	11585761	G	T	ENST00000381486	ENSG00000196208	GREB1	TRUE	FALSE
chr2	11585781	C	A	ENST00000381486	ENSG00000196208	GREB1	TRUE	TRUE
chr2	11585788	C	T	ENST00000381486	ENSG00000196208	GREB1	TRUE	TRUE
chr2	11585798	T	A	ENST00000381486	ENSG00000196208	GREB1	TRUE	TRUE
chr2	11585803	G	T	ENST00000381486	ENSG00000196208	GREB1	TRUE	TRUE
chr2	11585813	C	A	ENST00000381486	ENSG00000196208	GREB1	TRUE	TRUE
chr2	11585813	C	G	ENST00000381486	ENSG00000196208	GREB1	TRUE	TRUE
chr2	11585839	G	T	ENST00000381486	ENSG00000196208	GREB1	TRUE	TRUE
chr2	11585842	G	T	ENST00000381486	ENSG00000196208	GREB1	TRUE	TRUE
chr2	11585867	T	A	ENST00000381486	ENSG00000196208	GREB1	TRUE	TRUE
chr2	11585872	A	T	ENST00000381486	ENSG00000196208	GREB1	TRUE	TRUE
chr2	11585880	C	A	ENST00000381486	ENSG00000196208	GREB1	TRUE	TRUE
chr2	11585881	A	T	ENST00000381486	ENSG00000196208	GREB1	TRUE	TRUE
chr2	11585887	A	T	ENST00000381486	ENSG00000196208	GREB1	TRUE	TRUE
chr2	11585902	A	T	ENST00000381486	ENSG00000196208	GREB1	TRUE	TRUE
chr2	11585906	G	A	ENST00000381486	ENSG00000196208	GREB1	TRUE	FALSE
chr2	11585906	G	C	ENST00000381486	ENSG00000196208	GREB1	TRUE	FALSE
chr2	11585906	G	T	ENST00000381486	ENSG00000196208	GREB1	TRUE	FALSE
chr2	11585907	C	A	ENST00000381486	ENSG00000196208	GREB1	TRUE	FALSE
chr2	11585907	C	G	ENST00000381486	ENSG00000196208	GREB1	TRUE	FALSE
chr2	11585907	C	T	ENST00000381486	ENSG00000196208	GREB1	FALSE	FALSE
chr2	11588744	A	C	ENST00000381486	ENSG00000196208	GREB1	TRUE	FALSE
chr2	11588744	A	G	ENST00000381486	ENSG00000196208	GREB1	TRUE	FALSE
chr2	11588744	A	T	ENST00000381486	ENSG00000196208	GREB1	TRUE	FALSE
chr2	11588745	G	A	ENST00000381486	ENSG00000196208	GREB1	TRUE	FALSE
chr2	11588745	G	C	ENST00000381486	ENSG00000196208	GREB1	TRUE	FALSE
chr2	11588745	G	T	ENST00000381486	ENSG00000196208	GREB1	TRUE	FALSE
chr2	11588765	C	A	ENST00000381486	ENSG00000196208	GREB1	TRUE	TRUE
chr2	11588765	C	G	ENST00000381486	ENSG00000196208	GREB1	TRUE	TRUE
chr2	11588771	T	A	ENST00000381486	ENSG00000196208	GREB1	TRUE	TRUE
chr2	11588806	T	A	ENST00000381486	ENSG00000196208	GREB1	TRUE	TRUE
chr2	11588810	C	A	ENST00000381486	ENSG00000196208	GREB1	TRUE	TRUE
chr2	11588810	C	G	ENST00000381486	ENSG00000196208	GREB1	TRUE	TRUE
chr2	11588816	C	A	ENST00000381486	ENSG00000196208	GREB1	TRUE	TRUE
chr2	11588819	C	A	ENST00000381486	ENSG00000196208	GREB1	TRUE	TRUE
chr2	11588819	C	G	ENST00000381486	ENSG00000196208	GREB1	TRUE	TRUE
chr2	11588820	C	T	ENST00000381486	ENSG00000196208	GREB1	TRUE	TRUE
chr2	11588829	C	T	ENST00000381486	ENSG00000196208	GREB1	TRUE	TRUE
chr2	11588839	C	A	ENST00000381486	ENSG00000196208	GREB1	TRUE	TRUE
chr2	11588839	C	G	ENST00000381486	ENSG00000196208	GREB1	TRUE	TRUE
chr2	11588849	C	A	ENST00000381486	ENSG00000196208	GREB1	TRUE	TRUE
chr2	11588849	C	G	ENST00000381486	ENSG00000196208	GREB1	TRUE	TRUE
chr2	11588850	G	T	ENST00000381486	ENSG00000196208	GREB1	TRUE	TRUE
chr2	11588853	C	T	ENST00000381486	ENSG00000196208	GREB1	TRUE	TRUE
chr2	11588858	C	A	ENST00000381486	ENSG00000196208	GREB1	TRUE	TRUE
chr2	11588858	C	G	ENST00000381486	ENSG00000196208	GREB1	TRUE	TRUE
chr2	11588874	C	T	ENST00000381486	ENSG00000196208	GREB1	TRUE	TRUE
chr2	11588886	G	T	ENST00000381486	ENSG00000196208	GREB1	TRUE	TRUE
chr2	11588889	G	T	ENST00000381486	ENSG00000196208	GREB1	TRUE	TRUE
chr2	11588895	C	T	ENST00000381486	ENSG00000196208	GREB1	TRUE	TRUE
chr2	11588915	C	A	ENST00000381486	ENSG00000196208	GREB1	TRUE	TRUE
chr2	11588915	C	G	ENST00000381486	ENSG00000196208	GREB1	TRUE	TRUE
chr2	11588918	C	A	ENST00000381486	ENSG00000196208	GREB1	TRUE	TRUE
chr2	11588918	C	G	ENST00000381486	ENSG00000196208	GREB1	TRUE	TRUE
chr2	11588925	C	T	ENST00000381486	ENSG00000196208	GREB1	TRUE	TRUE
chr2	11588932	G	A	ENST00000381486	ENSG00000196208	GREB1	TRUE	FALSE
chr2	11588932	G	C	ENST00000381486	ENSG00000196208	GREB1	TRUE	FALSE
chr2	11588932	G	T	ENST00000381486	ENSG00000196208	GREB1	TRUE	FALSE
chr2	11588933	T	A	ENST00000381486	ENSG00000196208	GREB1	TRUE	FALSE
chr2	11588933	T	C	ENST00000381486	ENSG00000196208	GREB1	TRUE	FALSE
chr2	11588933	T	G	ENST00000381486	ENSG00000196208	GREB1	TRUE	FALSE
chr2	11592774	A	C	ENST00000381486	ENSG00000196208	GREB1	TRUE	FALSE
chr2	11592774	A	G	ENST00000381486	ENSG00000196208	GREB1	TRUE	FALSE
chr2	11592774	A	T	ENST00000381486	ENSG00000196208	GREB1	TRUE	FALSE
chr2	11592775	G	A	ENST00000381486	ENSG00000196208	GREB1	TRUE	FALSE
chr2	11592775	G	C	ENST00000381486	ENSG00000196208	GREB1	TRUE	FALSE
chr2	11592775	G	T	ENST00000381486	ENSG00000196208	GREB1	TRUE	FALSE
chr2	11592784	C	T	ENST00000381486	ENSG00000196208	GREB1	TRUE	TRUE
chr2	11592794	T	A	ENST00000381486	ENSG00000196208	GREB1	TRUE	TRUE
chr2	11592799	G	T	ENST00000381486	ENSG00000196208	GREB1	TRUE	TRUE
chr2	11592808	G	T	ENST00000381486	ENSG00000196208	GREB1	TRUE	TRUE
chr2	11592811	C	T	ENST00000381486	ENSG00000196208	GREB1	TRUE	TRUE
chr2	11592830	G	A	ENST00000381486	ENSG00000196208	GREB1	TRUE	TRUE
chr2	11592831	G	A	ENST00000381486	ENSG00000196208	GREB1	TRUE	TRUE
chr2	11592835	G	T	ENST00000381486	ENSG00000196208	GREB1	TRUE	TRUE
chr2	11592839	C	A	ENST00000381486	ENSG00000196208	GREB1	TRUE	TRUE
chr2	11592850	G	T	ENST00000381486	ENSG00000196208	GREB1	TRUE	TRUE
chr2	11592859	C	T	ENST00000381486	ENSG00000196208	GREB1	TRUE	TRUE
chr2	11592864	C	A	ENST00000381486	ENSG00000196208	GREB1	TRUE	TRUE
chr2	11592864	C	G	ENST00000381486	ENSG00000196208	GREB1	TRUE	TRUE
chr2	11592865	C	T	ENST00000381486	ENSG00000196208	GREB1	TRUE	TRUE
chr2	11592868	C	T	ENST00000381486	ENSG00000196208	GREB1	TRUE	TRUE
chr2	11592880	C	T	ENST00000381486	ENSG00000196208	GREB1	TRUE	TRUE
chr2	11592928	C	T	ENST00000381486	ENSG00000196208	GREB1	TRUE	TRUE
chr2	11592938	G	A	ENST00000381486	ENSG00000196208	GREB1	TRUE	TRUE
chr2	11592939	G	A	ENST00000381486	ENSG00000196208	GREB1	TRUE	TRUE
chr2	11592966	C	A	ENST00000381486	ENSG00000196208	GREB1	TRUE	TRUE
chr2	11592988	G	T	ENST00000381486	ENSG00000196208	GREB1	TRUE	TRUE
chr2	11592993	T	A	ENST00000381486	ENSG00000196208	GREB1	TRUE	TRUE
chr2	11592999	C	A	ENST00000381486	ENSG00000196208	GREB1	TRUE	TRUE
chr2	11592999	C	G	ENST00000381486	ENSG00000196208	GREB1	TRUE	TRUE
chr2	11593009	G	T	ENST00000381486	ENSG00000196208	GREB1	TRUE	TRUE
chr2	11593021	G	T	ENST00000381486	ENSG00000196208	GREB1	TRUE	TRUE
chr2	11593037	T	A	ENST00000381486	ENSG00000196208	GREB1	TRUE	TRUE
chr2	11593042	G	T	ENST00000381486	ENSG00000196208	GREB1	TRUE	TRUE
chr2	11593048	A	T	ENST00000381486	ENSG00000196208	GREB1	TRUE	TRUE
chr2	11593057	A	T	ENST00000381486	ENSG00000196208	GREB1	TRUE	TRUE
chr2	11593068	C	A	ENST00000381486	ENSG00000196208	GREB1	TRUE	TRUE
chr2	11593068	C	G	ENST00000381486	ENSG00000196208	GREB1	TRUE	TRUE
chr2	11593083	C	A	ENST00000381486	ENSG00000196208	GREB1	TRUE	TRUE
chr2	11593089	C	A	ENST00000381486	ENSG00000196208	GREB1	TRUE	TRUE
chr2	11593113	C	A	ENST00000381486	ENSG00000196208	GREB1	TRUE	TRUE
chr2	11593126	G	T	ENST00000381486	ENSG00000196208	GREB1	TRUE	TRUE
chr2	11593127	G	A	ENST00000381486	ENSG00000196208	GREB1	TRUE	FALSE
chr2	11593127	G	C	ENST00000381486	ENSG00000196208	GREB1	TRUE	FALSE
chr2	11593127	G	T	ENST00000381486	ENSG00000196208	GREB1	TRUE	FALSE
chr2	11593128	T	A	ENST00000381486	ENSG00000196208	GREB1	TRUE	FALSE
chr2	11593128	T	C	ENST00000381486	ENSG00000196208	GREB1	TRUE	FALSE
chr2	11593128	T	G	ENST00000381486	ENSG00000196208	GREB1	TRUE	FALSE
chr2	11595249	A	C	ENST00000381486	ENSG00000196208	GREB1	TRUE	FALSE
chr2	11595249	A	G	ENST00000381486	ENSG00000196208	GREB1	TRUE	FALSE
chr2	11595249	A	T	ENST00000381486	ENSG00000196208	GREB1	TRUE	FALSE
chr2	11595250	G	A	ENST00000381486	ENSG00000196208	GREB1	TRUE	FALSE
chr2	11595250	G	C	ENST00000381486	ENSG00000196208	GREB1	TRUE	FALSE
chr2	11595250	G	T	ENST00000381486	ENSG00000196208	GREB1	TRUE	FALSE
chr2	11595253	A	T	ENST00000381486	ENSG00000196208	GREB1	TRUE	TRUE
chr2	11595258	C	A	ENST00000381486	ENSG00000196208	GREB1	TRUE	TRUE
chr2	11595258	C	G	ENST00000381486	ENSG00000196208	GREB1	TRUE	TRUE
chr2	11595259	C	T	ENST00000381486	ENSG00000196208	GREB1	TRUE	TRUE
chr2	11595277	G	T	ENST00000381486	ENSG00000196208	GREB1	TRUE	TRUE
chr2	11595298	G	T	ENST00000381486	ENSG00000196208	GREB1	TRUE	TRUE
chr2	11595303	C	A	ENST00000381486	ENSG00000196208	GREB1	TRUE	TRUE
chr2	11595303	C	G	ENST00000381486	ENSG00000196208	GREB1	TRUE	TRUE
chr2	11595304	C	T	ENST00000381486	ENSG00000196208	GREB1	TRUE	TRUE
chr2	11595307	A	T	ENST00000381486	ENSG00000196208	GREB1	TRUE	TRUE
chr2	11595310	G	T	ENST00000381486	ENSG00000196208	GREB1	TRUE	TRUE
chr2	11595321	C	A	ENST00000381486	ENSG00000196208	GREB1	TRUE	TRUE
chr2	11595321	C	G	ENST00000381486	ENSG00000196208	GREB1	TRUE	TRUE
chr2	11595322	G	T	ENST00000381486	ENSG00000196208	GREB1	TRUE	TRUE
chr2	11595337	A	T	ENST00000381486	ENSG00000196208	GREB1	TRUE	TRUE
chr2	11595347	C	A	ENST00000381486	ENSG00000196208	GREB1	TRUE	TRUE
chr2	11595375	T	A	ENST00000381486	ENSG00000196208	GREB1	TRUE	TRUE
chr2	11595379	G	T	ENST00000381486	ENSG00000196208	GREB1	TRUE	TRUE
chr2	11595380	G	A	ENST00000381486	ENSG00000196208	GREB1	TRUE	FALSE
chr2	11595380	G	C	ENST00000381486	ENSG00000196208	GREB1	TRUE	FALSE
chr2	11595380	G	T	ENST00000381486	ENSG00000196208	GREB1	TRUE	FALSE
chr2	11595381	T	A	ENST00000381486	ENSG00000196208	GREB1	TRUE	FALSE
chr2	11595381	T	C	ENST00000381486	ENSG00000196208	GREB1	TRUE	FALSE
chr2	11595381	T	G	ENST00000381486	ENSG00000196208	GREB1	TRUE	FALSE
chr2	11596109	A	C	ENST00000381486	ENSG00000196208	GREB1	TRUE	FALSE
chr2	11596109	A	G	ENST00000381486	ENSG00000196208	GREB1	TRUE	FALSE
chr2	11596109	A	T	ENST00000381486	ENSG00000196208	GREB1	TRUE	FALSE
chr2	11596110	G	A	ENST00000381486	ENSG00000196208	GREB1	TRUE	FALSE
chr2	11596110	G	C	ENST00000381486	ENSG00000196208	GREB1	TRUE	FALSE
chr2	11596110	G	T	ENST00000381486	ENSG00000196208	GREB1	TRUE	FALSE
chr2	11596129	T	A	ENST00000381486	ENSG00000196208	GREB1	TRUE	TRUE
chr2	11596137	A	T	ENST00000381486	ENSG00000196208	GREB1	TRUE	TRUE
chr2	11596146	C	T	ENST00000381486	ENSG00000196208	GREB1	TRUE	TRUE
chr2	11596149	G	T	ENST00000381486	ENSG00000196208	GREB1	TRUE	TRUE
chr2	11596155	C	T	ENST00000381486	ENSG00000196208	GREB1	TRUE	TRUE
chr2	11596174	C	A	ENST00000381486	ENSG00000196208	GREB1	TRUE	TRUE
chr2	11596174	C	G	ENST00000381486	ENSG00000196208	GREB1	TRUE	TRUE
chr2	11596197	A	T	ENST00000381486	ENSG00000196208	GREB1	TRUE	TRUE
chr2	11596235	C	A	ENST00000381486	ENSG00000196208	GREB1	TRUE	TRUE
chr2	11596240	G	A	ENST00000381486	ENSG00000196208	GREB1	TRUE	FALSE
chr2	11596240	G	C	ENST00000381486	ENSG00000196208	GREB1	TRUE	FALSE
chr2	11596240	G	T	ENST00000381486	ENSG00000196208	GREB1	TRUE	FALSE
chr2	11596241	T	A	ENST00000381486	ENSG00000196208	GREB1	TRUE	FALSE
chr2	11596241	T	C	ENST00000381486	ENSG00000196208	GREB1	TRUE	FALSE
chr2	11596241	T	G	ENST00000381486	ENSG00000196208	GREB1	TRUE	FALSE
chr2	11597779	A	C	ENST00000381486	ENSG00000196208	GREB1	TRUE	FALSE
chr2	11597779	A	G	ENST00000381486	ENSG00000196208	GREB1	TRUE	FALSE
chr2	11597779	A	T	ENST00000381486	ENSG00000196208	GREB1	TRUE	FALSE
chr2	11597780	G	A	ENST00000381486	ENSG00000196208	GREB1	TRUE	FALSE
chr2	11597780	G	C	ENST00000381486	ENSG00000196208	GREB1	TRUE	FALSE
chr2	11597780	G	T	ENST00000381486	ENSG00000196208	GREB1	TRUE	FALSE
chr2	11597785	C	A	ENST00000381486	ENSG00000196208	GREB1	TRUE	TRUE
chr2	11597785	C	G	ENST00000381486	ENSG00000196208	GREB1	TRUE	TRUE
chr2	11597792	G	T	ENST00000381486	ENSG00000196208	GREB1	TRUE	TRUE
chr2	11597816	C	T	ENST00000381486	ENSG00000196208	GREB1	TRUE	TRUE
chr2	11597831	C	T	ENST00000381486	ENSG00000196208	GREB1	TRUE	TRUE
chr2	11597834	A	T	ENST00000381486	ENSG00000196208	GREB1	TRUE	TRUE
chr2	11597854	T	A	ENST00000381486	ENSG00000196208	GREB1	TRUE	TRUE
chr2	11597876	C	T	ENST00000381486	ENSG00000196208	GREB1	TRUE	TRUE
chr2	11597891	G	T	ENST00000381486	ENSG00000196208	GREB1	TRUE	TRUE
chr2	11597900	G	T	ENST00000381486	ENSG00000196208	GREB1	TRUE	TRUE
chr2	11597903	A	T	ENST00000381486	ENSG00000196208	GREB1	TRUE	TRUE
chr2	11597923	C	A	ENST00000381486	ENSG00000196208	GREB1	TRUE	TRUE
chr2	11597934	C	A	ENST00000381486	ENSG00000196208	GREB1	TRUE	TRUE
chr2	11597934	C	G	ENST00000381486	ENSG00000196208	GREB1	TRUE	TRUE
chr2	11597936	G	T	ENST00000381486	ENSG00000196208	GREB1	TRUE	TRUE
chr2	11597947	C	A	ENST00000381486	ENSG00000196208	GREB1	TRUE	TRUE
chr2	11597947	C	G	ENST00000381486	ENSG00000196208	GREB1	TRUE	TRUE
chr2	11597948	C	T	ENST00000381486	ENSG00000196208	GREB1	TRUE	TRUE
chr2	11597951	C	T	ENST00000381486	ENSG00000196208	GREB1	TRUE	TRUE
chr2	11597970	G	A	ENST00000381486	ENSG00000196208	GREB1	TRUE	TRUE
chr2	11597971	G	A	ENST00000381486	ENSG00000196208	GREB1	TRUE	TRUE
chr2	11597976	C	A	ENST00000381486	ENSG00000196208	GREB1	TRUE	TRUE
chr2	11597976	C	G	ENST00000381486	ENSG00000196208	GREB1	TRUE	TRUE
chr2	11597979	G	A	ENST00000381486	ENSG00000196208	GREB1	TRUE	FALSE
chr2	11597979	G	C	ENST00000381486	ENSG00000196208	GREB1	TRUE	FALSE
chr2	11597979	G	T	ENST00000381486	ENSG00000196208	GREB1	TRUE	FALSE
chr2	11597980	T	A	ENST00000381486	ENSG00000196208	GREB1	TRUE	FALSE
chr2	11597980	T	C	ENST00000381486	ENSG00000196208	GREB1	TRUE	FALSE
chr2	11597980	T	G	ENST00000381486	ENSG00000196208	GREB1	TRUE	FALSE
chr2	11598678	A	C	ENST00000381486	ENSG00000196208	GREB1	TRUE	TRUE
chr2	11598678	A	G	ENST00000381486	ENSG00000196208	GREB1	TRUE	TRUE
chr2	11598678	A	T	ENST00000381486	ENSG00000196208	GREB1	TRUE	TRUE
chr2	11598679	G	A	ENST00000381486	ENSG00000196208	GREB1	TRUE	TRUE
chr2	11598679	G	C	ENST00000381486	ENSG00000196208	GREB1	TRUE	TRUE
chr2	11598679	G	T	ENST00000381486	ENSG00000196208	GREB1	TRUE	TRUE
chr2	11598686	T	A	ENST00000381486	ENSG00000196208	GREB1	TRUE	TRUE
chr2	11598691	G	T	ENST00000381486	ENSG00000196208	GREB1	TRUE	TRUE
chr2	11598703	A	T	ENST00000381486	ENSG00000196208	GREB1	TRUE	TRUE
chr2	11598706	A	T	ENST00000381486	ENSG00000196208	GREB1	TRUE	TRUE
chr2	11598709	G	T	ENST00000381486	ENSG00000196208	GREB1	TRUE	TRUE
chr2	11598721	A	T	ENST00000381486	ENSG00000196208	GREB1	TRUE	TRUE
chr2	11598724	C	T	ENST00000381486	ENSG00000196208	GREB1	TRUE	TRUE
chr2	11598733	G	T	ENST00000381486	ENSG00000196208	GREB1	TRUE	TRUE
chr2	11598736	C	T	ENST00000381486	ENSG00000196208	GREB1	TRUE	TRUE
chr2	11598741	T	A	ENST00000381486	ENSG00000196208	GREB1	TRUE	TRUE
chr2	11598741	T	G	ENST00000381486	ENSG00000196208	GREB1	TRUE	TRUE
chr2	11598748	A	T	ENST00000381486	ENSG00000196208	GREB1	TRUE	TRUE
chr2	11598760	G	T	ENST00000381486	ENSG00000196208	GREB1	TRUE	TRUE
chr2	11598766	C	T	ENST00000381486	ENSG00000196208	GREB1	TRUE	TRUE
chr2	11598772	A	T	ENST00000381486	ENSG00000196208	GREB1	TRUE	TRUE
chr2	11598778	A	T	ENST00000381486	ENSG00000196208	GREB1	TRUE	TRUE
chr2	11598790	C	T	ENST00000381486	ENSG00000196208	GREB1	TRUE	TRUE
chr2	11598802	C	T	ENST00000381486	ENSG00000196208	GREB1	TRUE	TRUE
chr2	11598848	G	A	ENST00000381486	ENSG00000196208	GREB1	TRUE	TRUE
chr2	11598849	G	A	ENST00000381486	ENSG00000196208	GREB1	TRUE	TRUE
chr2	11598861	G	A	ENST00000381486	ENSG00000196208	GREB1	TRUE	FALSE
chr2	11598861	G	C	ENST00000381486	ENSG00000196208	GREB1	TRUE	FALSE
chr2	11598861	G	T	ENST00000381486	ENSG00000196208	GREB1	TRUE	FALSE
chr2	11598862	T	A	ENST00000381486	ENSG00000196208	GREB1	TRUE	FALSE
chr2	11598862	T	C	ENST00000381486	ENSG00000196208	GREB1	TRUE	FALSE
chr2	11598862	T	G	ENST00000381486	ENSG00000196208	GREB1	TRUE	FALSE
chr2	11600798	A	C	ENST00000381486	ENSG00000196208	GREB1	TRUE	FALSE
chr2	11600798	A	G	ENST00000381486	ENSG00000196208	GREB1	TRUE	FALSE
chr2	11600798	A	T	ENST00000381486	ENSG00000196208	GREB1	TRUE	FALSE
chr2	11600799	G	A	ENST00000381486	ENSG00000196208	GREB1	TRUE	FALSE
chr2	11600799	G	C	ENST00000381486	ENSG00000196208	GREB1	TRUE	FALSE
chr2	11600799	G	T	ENST00000381486	ENSG00000196208	GREB1	TRUE	FALSE
chr2	11600821	T	A	ENST00000381486	ENSG00000196208	GREB1	TRUE	TRUE
chr2	11600821	T	G	ENST00000381486	ENSG00000196208	GREB1	TRUE	TRUE
chr2	11600825	C	T	ENST00000381486	ENSG00000196208	GREB1	TRUE	TRUE
chr2	11600838	C	A	ENST00000381486	ENSG00000196208	GREB1	TRUE	TRUE
chr2	11600843	G	T	ENST00000381486	ENSG00000196208	GREB1	TRUE	TRUE
chr2	11600847	T	A	ENST00000381486	ENSG00000196208	GREB1	TRUE	TRUE
chr2	11600855	C	T	ENST00000381486	ENSG00000196208	GREB1	TRUE	TRUE
chr2	11600859	T	A	ENST00000381486	ENSG00000196208	GREB1	TRUE	TRUE
chr2	11600869	C	A	ENST00000381486	ENSG00000196208	GREB1	TRUE	TRUE
chr2	11600873	G	T	ENST00000381486	ENSG00000196208	GREB1	TRUE	TRUE
chr2	11600879	A	T	ENST00000381486	ENSG00000196208	GREB1	TRUE	TRUE
chr2	11600882	G	T	ENST00000381486	ENSG00000196208	GREB1	TRUE	TRUE
chr2	11600926	T	A	ENST00000381486	ENSG00000196208	GREB1	TRUE	TRUE
chr2	11600926	T	G	ENST00000381486	ENSG00000196208	GREB1	TRUE	TRUE
chr2	11600933	C	T	ENST00000381486	ENSG00000196208	GREB1	TRUE	TRUE
chr2	11600939	C	T	ENST00000381486	ENSG00000196208	GREB1	TRUE	TRUE
chr2	11600962	C	A	ENST00000381486	ENSG00000196208	GREB1	TRUE	TRUE
chr2	11600962	C	G	ENST00000381486	ENSG00000196208	GREB1	TRUE	TRUE
chr2	11600966	G	T	ENST00000381486	ENSG00000196208	GREB1	TRUE	TRUE
chr2	11600976	G	A	ENST00000381486	ENSG00000196208	GREB1	TRUE	TRUE
chr2	11600977	G	A	ENST00000381486	ENSG00000196208	GREB1	TRUE	TRUE
chr2	11600989	C	A	ENST00000381486	ENSG00000196208	GREB1	TRUE	TRUE
chr2	11600996	G	A	ENST00000381486	ENSG00000196208	GREB1	TRUE	FALSE
chr2	11600996	G	C	ENST00000381486	ENSG00000196208	GREB1	TRUE	FALSE
chr2	11600996	G	T	ENST00000381486	ENSG00000196208	GREB1	TRUE	FALSE
chr2	11600997	T	A	ENST00000381486	ENSG00000196208	GREB1	TRUE	FALSE
chr2	11600997	T	C	ENST00000381486	ENSG00000196208	GREB1	TRUE	FALSE
chr2	11600997	T	G	ENST00000381486	ENSG00000196208	GREB1	TRUE	FALSE
chr2	11602404	A	C	ENST00000381486	ENSG00000196208	GREB1	TRUE	FALSE
chr2	11602404	A	G	ENST00000381486	ENSG00000196208	GREB1	TRUE	FALSE
chr2	11602404	A	T	ENST00000381486	ENSG00000196208	GREB1	TRUE	FALSE
chr2	11602405	G	A	ENST00000381486	ENSG00000196208	GREB1	TRUE	FALSE
chr2	11602405	G	C	ENST00000381486	ENSG00000196208	GREB1	TRUE	FALSE
chr2	11602405	G	T	ENST00000381486	ENSG00000196208	GREB1	TRUE	FALSE
chr2	11602406	G	T	ENST00000381486	ENSG00000196208	GREB1	TRUE	TRUE
chr2	11602416	T	A	ENST00000381486	ENSG00000196208	GREB1	TRUE	TRUE
chr2	11602416	T	G	ENST00000381486	ENSG00000196208	GREB1	TRUE	TRUE
chr2	11602420	T	A	ENST00000381486	ENSG00000196208	GREB1	TRUE	TRUE
chr2	11602420	T	G	ENST00000381486	ENSG00000196208	GREB1	TRUE	TRUE
chr2	11602424	G	T	ENST00000381486	ENSG00000196208	GREB1	TRUE	TRUE
chr2	11602430	A	T	ENST00000381486	ENSG00000196208	GREB1	TRUE	TRUE
chr2	11602433	A	T	ENST00000381486	ENSG00000196208	GREB1	TRUE	TRUE
chr2	11602438	C	A	ENST00000381486	ENSG00000196208	GREB1	TRUE	TRUE
chr2	11602438	C	G	ENST00000381486	ENSG00000196208	GREB1	TRUE	TRUE
chr2	11602449	C	A	ENST00000381486	ENSG00000196208	GREB1	TRUE	TRUE
chr2	11602451	G	T	ENST00000381486	ENSG00000196208	GREB1	TRUE	TRUE
chr2	11602460	G	T	ENST00000381486	ENSG00000196208	GREB1	TRUE	TRUE
chr2	11602473	C	A	ENST00000381486	ENSG00000196208	GREB1	TRUE	TRUE
chr2	11602473	C	G	ENST00000381486	ENSG00000196208	GREB1	TRUE	TRUE
chr2	11602475	G	T	ENST00000381486	ENSG00000196208	GREB1	TRUE	TRUE
chr2	11602491	T	A	ENST00000381486	ENSG00000196208	GREB1	TRUE	TRUE
chr2	11602496	A	T	ENST00000381486	ENSG00000196208	GREB1	TRUE	TRUE
chr2	11602501	C	A	ENST00000381486	ENSG00000196208	GREB1	TRUE	TRUE
chr2	11602501	C	G	ENST00000381486	ENSG00000196208	GREB1	TRUE	TRUE
chr2	11602514	G	T	ENST00000381486	ENSG00000196208	GREB1	TRUE	TRUE
chr2	11602533	T	A	ENST00000381486	ENSG00000196208	GREB1	TRUE	TRUE
chr2	11602533	T	G	ENST00000381486	ENSG00000196208	GREB1	TRUE	TRUE
chr2	11602535	G	T	ENST00000381486	ENSG00000196208	GREB1	TRUE	TRUE
chr2	11602538	A	T	ENST00000381486	ENSG00000196208	GREB1	TRUE	TRUE
chr2	11602543	G	A	ENST00000381486	ENSG00000196208	GREB1	TRUE	FALSE
chr2	11602543	G	C	ENST00000381486	ENSG00000196208	GREB1	TRUE	FALSE
chr2	11602543	G	T	ENST00000381486	ENSG00000196208	GREB1	TRUE	FALSE
chr2	11602544	T	A	ENST00000381486	ENSG00000196208	GREB1	TRUE	FALSE
chr2	11602544	T	C	ENST00000381486	ENSG00000196208	GREB1	TRUE	FALSE
chr2	11602544	T	G	ENST00000381486	ENSG00000196208	GREB1	TRUE	FALSE
chr2	11610686	A	C	ENST00000381486	ENSG00000196208	GREB1	TRUE	FALSE
chr2	11610686	A	G	ENST00000381486	ENSG00000196208	GREB1	TRUE	FALSE
chr2	11610686	A	T	ENST00000381486	ENSG00000196208	GREB1	TRUE	FALSE
chr2	11610687	G	A	ENST00000381486	ENSG00000196208	GREB1	TRUE	FALSE
chr2	11610687	G	C	ENST00000381486	ENSG00000196208	GREB1	TRUE	FALSE
chr2	11610687	G	T	ENST00000381486	ENSG00000196208	GREB1	TRUE	FALSE
chr2	11610734	C	T	ENST00000381486	ENSG00000196208	GREB1	TRUE	TRUE
chr2	11610742	C	A	ENST00000381486	ENSG00000196208	GREB1	TRUE	TRUE
chr2	11610742	C	G	ENST00000381486	ENSG00000196208	GREB1	TRUE	TRUE
chr2	11610776	C	T	ENST00000381486	ENSG00000196208	GREB1	TRUE	TRUE
chr2	11610782	A	T	ENST00000381486	ENSG00000196208	GREB1	TRUE	TRUE
chr2	11610790	C	A	ENST00000381486	ENSG00000196208	GREB1	TRUE	TRUE
chr2	11610790	C	G	ENST00000381486	ENSG00000196208	GREB1	TRUE	TRUE
chr2	11610795	C	A	ENST00000381486	ENSG00000196208	GREB1	TRUE	TRUE
chr2	11610800	G	T	ENST00000381486	ENSG00000196208	GREB1	TRUE	TRUE
chr2	11610809	G	T	ENST00000381486	ENSG00000196208	GREB1	TRUE	TRUE
chr2	11610818	C	T	ENST00000381486	ENSG00000196208	GREB1	TRUE	TRUE
chr2	11610839	A	T	ENST00000381486	ENSG00000196208	GREB1	TRUE	TRUE
chr2	11610842	C	T	ENST00000381486	ENSG00000196208	GREB1	TRUE	TRUE
chr2	11610847	C	A	ENST00000381486	ENSG00000196208	GREB1	TRUE	TRUE
chr2	11610853	C	A	ENST00000381486	ENSG00000196208	GREB1	TRUE	TRUE
chr2	11610889	T	A	ENST00000381486	ENSG00000196208	GREB1	TRUE	TRUE
chr2	11610891	C	A	ENST00000381486	ENSG00000196208	GREB1	TRUE	TRUE
chr2	11610913	T	A	ENST00000381486	ENSG00000196208	GREB1	TRUE	TRUE
chr2	11610913	T	G	ENST00000381486	ENSG00000196208	GREB1	TRUE	TRUE
chr2	11610914	G	T	ENST00000381486	ENSG00000196208	GREB1	TRUE	TRUE
chr2	11610950	G	T	ENST00000381486	ENSG00000196208	GREB1	TRUE	TRUE
chr2	11610953	G	T	ENST00000381486	ENSG00000196208	GREB1	TRUE	TRUE
chr2	11610962	G	T	ENST00000381486	ENSG00000196208	GREB1	TRUE	TRUE
chr2	11610987	C	A	ENST00000381486	ENSG00000196208	GREB1	TRUE	TRUE
chr2	11610987	C	G	ENST00000381486	ENSG00000196208	GREB1	TRUE	TRUE
chr2	11611004	A	T	ENST00000381486	ENSG00000196208	GREB1	TRUE	TRUE
chr2	11611016	A	T	ENST00000381486	ENSG00000196208	GREB1	TRUE	TRUE
chr2	11611019	C	T	ENST00000381486	ENSG00000196208	GREB1	TRUE	TRUE
chr2	11611028	G	A	ENST00000381486	ENSG00000196208	GREB1	TRUE	FALSE
chr2	11611028	G	C	ENST00000381486	ENSG00000196208	GREB1	TRUE	FALSE
chr2	11611028	G	T	ENST00000381486	ENSG00000196208	GREB1	TRUE	FALSE
chr2	11611029	T	A	ENST00000381486	ENSG00000196208	GREB1	TRUE	FALSE
chr2	11611029	T	C	ENST00000381486	ENSG00000196208	GREB1	TRUE	FALSE
chr2	11611029	T	G	ENST00000381486	ENSG00000196208	GREB1	TRUE	FALSE
chr2	11612493	A	C	ENST00000381486	ENSG00000196208	GREB1	TRUE	FALSE
chr2	11612493	A	G	ENST00000381486	ENSG00000196208	GREB1	TRUE	FALSE
chr2	11612493	A	T	ENST00000381486	ENSG00000196208	GREB1	TRUE	FALSE
chr2	11612494	G	A	ENST00000381486	ENSG00000196208	GREB1	TRUE	FALSE
chr2	11612494	G	C	ENST00000381486	ENSG00000196208	GREB1	TRUE	FALSE
chr2	11612494	G	T	ENST00000381486	ENSG00000196208	GREB1	TRUE	FALSE
chr2	11612499	G	A	ENST00000381486	ENSG00000196208	GREB1	TRUE	TRUE
chr2	11612500	G	A	ENST00000381486	ENSG00000196208	GREB1	TRUE	TRUE
chr2	11612501	C	T	ENST00000381486	ENSG00000196208	GREB1	TRUE	TRUE
chr2	11612504	A	T	ENST00000381486	ENSG00000196208	GREB1	TRUE	TRUE
chr2	11612510	G	T	ENST00000381486	ENSG00000196208	GREB1	TRUE	TRUE
chr2	11612519	G	T	ENST00000381486	ENSG00000196208	GREB1	TRUE	TRUE
chr2	11612523	G	A	ENST00000381486	ENSG00000196208	GREB1	TRUE	TRUE
chr2	11612524	G	A	ENST00000381486	ENSG00000196208	GREB1	TRUE	TRUE
chr2	11612525	A	T	ENST00000381486	ENSG00000196208	GREB1	TRUE	TRUE
chr2	11612531	C	T	ENST00000381486	ENSG00000196208	GREB1	TRUE	TRUE
chr2	11612539	C	A	ENST00000381486	ENSG00000196208	GREB1	TRUE	TRUE
chr2	11612539	C	G	ENST00000381486	ENSG00000196208	GREB1	TRUE	TRUE
chr2	11612541	T	A	ENST00000381486	ENSG00000196208	GREB1	TRUE	TRUE
chr2	11612543	G	T	ENST00000381486	ENSG00000196208	GREB1	TRUE	TRUE
chr2	11612549	G	T	ENST00000381486	ENSG00000196208	GREB1	TRUE	TRUE
chr2	11612563	C	A	ENST00000381486	ENSG00000196208	GREB1	TRUE	TRUE
chr2	11612597	G	T	ENST00000381486	ENSG00000196208	GREB1	TRUE	TRUE
chr2	11612604	T	A	ENST00000381486	ENSG00000196208	GREB1	TRUE	TRUE
chr2	11612611	G	A	ENST00000381486	ENSG00000196208	GREB1	TRUE	FALSE
chr2	11612611	G	C	ENST00000381486	ENSG00000196208	GREB1	TRUE	FALSE
chr2	11612611	G	T	ENST00000381486	ENSG00000196208	GREB1	TRUE	FALSE
chr2	11612612	T	A	ENST00000381486	ENSG00000196208	GREB1	TRUE	FALSE
chr2	11612612	T	C	ENST00000381486	ENSG00000196208	GREB1	FALSE	FALSE
chr2	11612612	T	G	ENST00000381486	ENSG00000196208	GREB1	TRUE	FALSE
chr2	11615089	A	C	ENST00000381486	ENSG00000196208	GREB1	TRUE	FALSE
chr2	11615089	A	G	ENST00000381486	ENSG00000196208	GREB1	TRUE	FALSE
chr2	11615089	A	T	ENST00000381486	ENSG00000196208	GREB1	TRUE	FALSE
chr2	11615090	G	A	ENST00000381486	ENSG00000196208	GREB1	TRUE	FALSE
chr2	11615090	G	C	ENST00000381486	ENSG00000196208	GREB1	TRUE	FALSE
chr2	11615090	G	T	ENST00000381486	ENSG00000196208	GREB1	TRUE	FALSE
chr2	11615096	T	A	ENST00000381486	ENSG00000196208	GREB1	TRUE	TRUE
chr2	11615103	C	A	ENST00000381486	ENSG00000196208	GREB1	TRUE	TRUE
chr2	11615103	C	G	ENST00000381486	ENSG00000196208	GREB1	TRUE	TRUE
chr2	11615106	T	A	ENST00000381486	ENSG00000196208	GREB1	TRUE	TRUE
chr2	11615113	C	T	ENST00000381486	ENSG00000196208	GREB1	TRUE	TRUE
chr2	11615117	T	A	ENST00000381486	ENSG00000196208	GREB1	TRUE	TRUE
chr2	11615133	C	A	ENST00000381486	ENSG00000196208	GREB1	TRUE	TRUE
chr2	11615135	T	A	ENST00000381486	ENSG00000196208	GREB1	TRUE	TRUE
chr2	11615140	A	T	ENST00000381486	ENSG00000196208	GREB1	TRUE	TRUE
chr2	11615150	T	A	ENST00000381486	ENSG00000196208	GREB1	TRUE	TRUE
chr2	11615152	G	T	ENST00000381486	ENSG00000196208	GREB1	TRUE	TRUE
chr2	11615155	C	T	ENST00000381486	ENSG00000196208	GREB1	TRUE	TRUE
chr2	11615158	G	T	ENST00000381486	ENSG00000196208	GREB1	TRUE	TRUE
chr2	11615178	C	A	ENST00000381486	ENSG00000196208	GREB1	TRUE	TRUE
chr2	11615178	C	G	ENST00000381486	ENSG00000196208	GREB1	TRUE	TRUE
chr2	11615191	G	T	ENST00000381486	ENSG00000196208	GREB1	TRUE	TRUE
chr2	11615201	T	A	ENST00000381486	ENSG00000196208	GREB1	TRUE	TRUE
chr2	11615203	G	T	ENST00000381486	ENSG00000196208	GREB1	TRUE	TRUE
chr2	11615206	A	T	ENST00000381486	ENSG00000196208	GREB1	TRUE	TRUE
chr2	11615221	G	T	ENST00000381486	ENSG00000196208	GREB1	TRUE	TRUE
chr2	11615228	T	A	ENST00000381486	ENSG00000196208	GREB1	TRUE	TRUE
chr2	11615230	G	T	ENST00000381486	ENSG00000196208	GREB1	TRUE	TRUE
chr2	11615242	G	T	ENST00000381486	ENSG00000196208	GREB1	TRUE	TRUE
chr2	11615245	A	T	ENST00000381486	ENSG00000196208	GREB1	TRUE	TRUE
chr2	11615266	G	T	ENST00000381486	ENSG00000196208	GREB1	TRUE	TRUE
chr2	11615272	G	T	ENST00000381486	ENSG00000196208	GREB1	TRUE	TRUE
chr2	11615275	G	T	ENST00000381486	ENSG00000196208	GREB1	TRUE	TRUE
chr2	11615287	G	T	ENST00000381486	ENSG00000196208	GREB1	TRUE	TRUE
chr2	11615291	G	A	ENST00000381486	ENSG00000196208	GREB1	TRUE	FALSE
chr2	11615291	G	C	ENST00000381486	ENSG00000196208	GREB1	TRUE	FALSE
chr2	11615291	G	T	ENST00000381486	ENSG00000196208	GREB1	TRUE	FALSE
chr2	11615292	T	A	ENST00000381486	ENSG00000196208	GREB1	TRUE	FALSE
chr2	11615292	T	C	ENST00000381486	ENSG00000196208	GREB1	TRUE	FALSE
chr2	11615292	T	G	ENST00000381486	ENSG00000196208	GREB1	TRUE	FALSE
chr2	11616629	A	C	ENST00000381486	ENSG00000196208	GREB1	TRUE	FALSE
chr2	11616629	A	G	ENST00000381486	ENSG00000196208	GREB1	TRUE	FALSE
chr2	11616629	A	T	ENST00000381486	ENSG00000196208	GREB1	TRUE	FALSE
chr2	11616630	G	A	ENST00000381486	ENSG00000196208	GREB1	TRUE	FALSE
chr2	11616630	G	C	ENST00000381486	ENSG00000196208	GREB1	TRUE	FALSE
chr2	11616630	G	T	ENST00000381486	ENSG00000196208	GREB1	TRUE	FALSE
chr2	11616640	C	A	ENST00000381486	ENSG00000196208	GREB1	TRUE	TRUE
chr2	11616642	G	T	ENST00000381486	ENSG00000196208	GREB1	TRUE	TRUE
chr2	11616645	A	T	ENST00000381486	ENSG00000196208	GREB1	TRUE	TRUE
chr2	11616648	A	T	ENST00000381486	ENSG00000196208	GREB1	TRUE	TRUE
chr2	11616660	A	T	ENST00000381486	ENSG00000196208	GREB1	TRUE	TRUE
chr2	11616666	G	T	ENST00000381486	ENSG00000196208	GREB1	TRUE	TRUE
chr2	11616688	C	A	ENST00000381486	ENSG00000196208	GREB1	TRUE	TRUE
chr2	11616688	C	G	ENST00000381486	ENSG00000196208	GREB1	TRUE	TRUE
chr2	11616697	C	A	ENST00000381486	ENSG00000196208	GREB1	TRUE	TRUE
chr2	11616697	C	G	ENST00000381486	ENSG00000196208	GREB1	TRUE	TRUE
chr2	11616711	A	T	ENST00000381486	ENSG00000196208	GREB1	TRUE	TRUE
chr2	11616721	G	A	ENST00000381486	ENSG00000196208	GREB1	TRUE	FALSE
chr2	11616721	G	C	ENST00000381486	ENSG00000196208	GREB1	TRUE	FALSE
chr2	11616721	G	T	ENST00000381486	ENSG00000196208	GREB1	TRUE	FALSE
chr2	11616722	T	A	ENST00000381486	ENSG00000196208	GREB1	TRUE	FALSE
chr2	11616722	T	C	ENST00000381486	ENSG00000196208	GREB1	TRUE	FALSE
chr2	11616722	T	G	ENST00000381486	ENSG00000196208	GREB1	TRUE	FALSE
chr2	11618286	A	C	ENST00000381486	ENSG00000196208	GREB1	TRUE	FALSE
chr2	11618286	A	G	ENST00000381486	ENSG00000196208	GREB1	TRUE	FALSE
chr2	11618286	A	T	ENST00000381486	ENSG00000196208	GREB1	TRUE	FALSE
chr2	11618287	G	A	ENST00000381486	ENSG00000196208	GREB1	TRUE	FALSE
chr2	11618287	G	C	ENST00000381486	ENSG00000196208	GREB1	TRUE	FALSE
chr2	11618287	G	T	ENST00000381486	ENSG00000196208	GREB1	TRUE	FALSE
chr2	11618291	C	A	ENST00000381486	ENSG00000196208	GREB1
chr2	11618291	C	G	ENST00000381486	ENSG00000196208	GREB1
chr2	11618305	G	T	ENST00000381486	ENSG00000196208	GREB1	TRUE	TRUE
chr2	11618312	C	A	ENST00000381486	ENSG00000196208	GREB1	TRUE	TRUE
chr2	11618317	C	T	ENST00000381486	ENSG00000196208	GREB1	TRUE	TRUE
chr2	11618335	C	T	ENST00000381486	ENSG00000196208	GREB1	TRUE	TRUE
chr2	11618338	G	T	ENST00000381486	ENSG00000196208	GREB1	TRUE	TRUE
chr2	11618341	G	T	ENST00000381486	ENSG00000196208	GREB1	TRUE	TRUE
chr2	11618354	C	A	ENST00000381486	ENSG00000196208	GREB1	TRUE	TRUE
chr2	11618359	C	T	ENST00000381486	ENSG00000196208	GREB1	TRUE	TRUE
chr2	11618377	G	T	ENST00000381486	ENSG00000196208	GREB1	TRUE	TRUE
chr2	11618380	G	T	ENST00000381486	ENSG00000196208	GREB1	TRUE	TRUE
chr2	11618386	A	T	ENST00000381486	ENSG00000196208	GREB1	TRUE	TRUE
chr2	11618398	G	T	ENST00000381486	ENSG00000196208	GREB1	TRUE	TRUE
chr2	11618401	A	T	ENST00000381486	ENSG00000196208	GREB1	TRUE	TRUE
chr2	11618404	C	T	ENST00000381486	ENSG00000196208	GREB1	TRUE	TRUE
chr2	11618422	C	T	ENST00000381486	ENSG00000196208	GREB1	TRUE	TRUE
chr2	11618435	C	A	ENST00000381486	ENSG00000196208	GREB1	TRUE	TRUE
chr2	11618470	C	T	ENST00000381486	ENSG00000196208	GREB1	TRUE	TRUE
chr2	11618481	T	A	ENST00000381486	ENSG00000196208	GREB1	TRUE	TRUE
chr2	11618497	C	T	ENST00000381486	ENSG00000196208	GREB1	TRUE	TRUE
chr2	11618509	C	T	ENST00000381486	ENSG00000196208	GREB1	TRUE	TRUE
chr2	11618516	C	A	ENST00000381486	ENSG00000196208	GREB1	TRUE	TRUE
chr2	11618525	C	A	ENST00000381486	ENSG00000196208	GREB1	TRUE	TRUE
chr2	11618528	C	A	ENST00000381486	ENSG00000196208	GREB1	TRUE	TRUE
chr2	11618532	C	A	ENST00000381486	ENSG00000196208	GREB1	TRUE	TRUE
chr2	11618536	C	T	ENST00000381486	ENSG00000196208	GREB1	TRUE	TRUE
chr2	11618552	C	A	ENST00000381486	ENSG00000196208	GREB1	TRUE	TRUE
chr2	11618558	C	A	ENST00000381486	ENSG00000196208	GREB1	TRUE	TRUE
chr2	11618558	C	G	ENST00000381486	ENSG00000196208	GREB1	TRUE	TRUE
chr2	11618567	C	A	ENST00000381486	ENSG00000196208	GREB1	TRUE	TRUE
chr2	11618567	C	G	ENST00000381486	ENSG00000196208	GREB1	TRUE	TRUE
chr2	11618594	G	A	ENST00000381486	ENSG00000196208	GREB1	TRUE	TRUE
chr2	11618595	G	A	ENST00000381486	ENSG00000196208	GREB1	TRUE	TRUE
chr2	11618602	C	T	ENST00000381486	ENSG00000196208	GREB1	TRUE	TRUE
chr2	11618611	C	T	ENST00000381486	ENSG00000196208	GREB1	TRUE	TRUE
chr2	11618616	C	A	ENST00000381486	ENSG00000196208	GREB1	TRUE	TRUE
chr2	11618621	T	A	ENST00000381486	ENSG00000196208	GREB1	TRUE	TRUE
chr2	11618626	A	T	ENST00000381486	ENSG00000196208	GREB1	TRUE	TRUE
chr2	11618634	C	A	ENST00000381486	ENSG00000196208	GREB1	TRUE	TRUE
chr2	11618638	C	T	ENST00000381486	ENSG00000196208	GREB1	TRUE	TRUE
chr2	11618657	T	A	ENST00000381486	ENSG00000196208	GREB1	TRUE	TRUE
chr2	11618662	A	T	ENST00000381486	ENSG00000196208	GREB1	TRUE	TRUE
chr2	11618673	C	A	ENST00000381486	ENSG00000196208	GREB1	TRUE	TRUE
chr2	11618673	C	G	ENST00000381486	ENSG00000196208	GREB1	TRUE	TRUE
chr2	11618710	A	T	ENST00000381486	ENSG00000196208	GREB1	TRUE	TRUE
chr2	11618738	C	A	ENST00000381486	ENSG00000196208	GREB1	TRUE	TRUE
chr2	11618747	G	A	ENST00000381486	ENSG00000196208	GREB1	TRUE	TRUE
chr2	11618748	G	A	ENST00000381486	ENSG00000196208	GREB1	TRUE	TRUE
chr2	11618776	A	T	ENST00000381486	ENSG00000196208	GREB1	TRUE	TRUE
chr2	11618794	G	T	ENST00000381486	ENSG00000196208	GREB1	TRUE	TRUE
chr2	11618797	C	T	ENST00000381486	ENSG00000196208	GREB1	TRUE	TRUE
chr2	11618808	C	A	ENST00000381486	ENSG00000196208	GREB1	TRUE	TRUE
chr2	11618808	C	G	ENST00000381486	ENSG00000196208	GREB1	TRUE	TRUE
chr2	11618811	C	A	ENST00000381486	ENSG00000196208	GREB1	TRUE	TRUE
chr2	11618811	C	G	ENST00000381486	ENSG00000196208	GREB1	TRUE	TRUE
chr2	11618815	C	T	ENST00000381486	ENSG00000196208	GREB1	TRUE	TRUE
chr2	11618819	G	A	ENST00000381486	ENSG00000196208	GREB1	TRUE	TRUE
chr2	11618820	G	A	ENST00000381486	ENSG00000196208	GREB1	TRUE	TRUE
chr2	11618850	C	A	ENST00000381486	ENSG00000196208	GREB1	TRUE	TRUE
chr2	11618850	C	G	ENST00000381486	ENSG00000196208	GREB1	TRUE	TRUE
chr2	11618863	G	T	ENST00000381486	ENSG00000196208	GREB1	TRUE	TRUE
chr2	11618917	C	T	ENST00000381486	ENSG00000196208	GREB1	TRUE	TRUE
chr2	11618920	G	A	ENST00000381486	ENSG00000196208	GREB1	TRUE	FALSE
chr2	11618920	G	C	ENST00000381486	ENSG00000196208	GREB1	TRUE	FALSE
chr2	11618920	G	T	ENST00000381486	ENSG00000196208	GREB1	TRUE	FALSE
chr2	11618921	T	A	ENST00000381486	ENSG00000196208	GREB1	TRUE	FALSE
chr2	11618921	T	C	ENST00000381486	ENSG00000196208	GREB1	FALSE	FALSE
chr2	11618921	T	G	ENST00000381486	ENSG00000196208	GREB1	TRUE	FALSE
chr2	11620903	A	C	ENST00000381486	ENSG00000196208	GREB1	TRUE	FALSE
chr2	11620903	A	G	ENST00000381486	ENSG00000196208	GREB1	TRUE	FALSE
chr2	11620903	A	T	ENST00000381486	ENSG00000196208	GREB1	TRUE	FALSE
chr2	11620904	G	A	ENST00000381486	ENSG00000196208	GREB1	TRUE	FALSE
chr2	11620904	G	C	ENST00000381486	ENSG00000196208	GREB1	TRUE	FALSE
chr2	11620904	G	T	ENST00000381486	ENSG00000196208	GREB1	TRUE	FALSE
chr2	11620911	A	T	ENST00000381486	ENSG00000196208	GREB1	TRUE	TRUE
chr2	11620925	C	A	ENST00000381486	ENSG00000196208	GREB1	TRUE	TRUE
chr2	11620925	C	G	ENST00000381486	ENSG00000196208	GREB1	TRUE	TRUE
chr2	11620929	C	T	ENST00000381486	ENSG00000196208	GREB1	TRUE	TRUE
chr2	11620971	G	T	ENST00000381486	ENSG00000196208	GREB1	TRUE	TRUE
chr2	11620985	T	A	ENST00000381486	ENSG00000196208	GREB1	TRUE	TRUE
chr2	11620985	T	G	ENST00000381486	ENSG00000196208	GREB1	TRUE	TRUE
chr2	11620989	G	T	ENST00000381486	ENSG00000196208	GREB1	TRUE	TRUE
chr2	11620992	G	T	ENST00000381486	ENSG00000196208	GREB1	TRUE	TRUE
chr2	11620995	G	T	ENST00000381486	ENSG00000196208	GREB1	TRUE	TRUE
chr2	11621008	G	A	ENST00000381486	ENSG00000196208	GREB1	TRUE	FALSE
chr2	11621008	G	C	ENST00000381486	ENSG00000196208	GREB1	TRUE	FALSE
chr2	11621008	G	T	ENST00000381486	ENSG00000196208	GREB1	TRUE	FALSE
chr2	11621009	T	A	ENST00000381486	ENSG00000196208	GREB1	TRUE	FALSE
chr2	11621009	T	C	ENST00000381486	ENSG00000196208	GREB1	TRUE	FALSE
chr2	11621009	T	G	ENST00000381486	ENSG00000196208	GREB1	TRUE	FALSE
chr2	11625152	A	C	ENST00000381486	ENSG00000196208	GREB1	TRUE	FALSE
chr2	11625152	A	G	ENST00000381486	ENSG00000196208	GREB1	TRUE	FALSE
chr2	11625152	A	T	ENST00000381486	ENSG00000196208	GREB1	TRUE	FALSE
chr2	11625153	G	A	ENST00000381486	ENSG00000196208	GREB1	TRUE	FALSE
chr2	11625153	G	C	ENST00000381486	ENSG00000196208	GREB1	TRUE	FALSE
chr2	11625153	G	T	ENST00000381486	ENSG00000196208	GREB1	TRUE	FALSE
chr2	11625159	A	T	ENST00000381486	ENSG00000196208	GREB1	TRUE	TRUE
chr2	11625162	G	T	ENST00000381486	ENSG00000196208	GREB1	TRUE	TRUE
chr2	11625165	G	T	ENST00000381486	ENSG00000196208	GREB1	TRUE	TRUE
chr2	11625175	G	A	ENST00000381486	ENSG00000196208	GREB1	TRUE	TRUE
chr2	11625176	G	A	ENST00000381486	ENSG00000196208	GREB1	TRUE	TRUE
chr2	11625182	T	A	ENST00000381486	ENSG00000196208	GREB1	TRUE	TRUE
chr2	11625182	T	G	ENST00000381486	ENSG00000196208	GREB1	TRUE	TRUE
chr2	11625186	C	T	ENST00000381486	ENSG00000196208	GREB1	TRUE	TRUE
chr2	11625202	G	A	ENST00000381486	ENSG00000196208	GREB1	TRUE	TRUE
chr2	11625203	G	A	ENST00000381486	ENSG00000196208	GREB1	TRUE	TRUE
chr2	11625213	G	T	ENST00000381486	ENSG00000196208	GREB1	TRUE	TRUE
chr2	11625222	A	T	ENST00000381486	ENSG00000196208	GREB1	TRUE	TRUE
chr2	11625225	A	T	ENST00000381486	ENSG00000196208	GREB1	TRUE	TRUE
chr2	11625229	T	A	ENST00000381486	ENSG00000196208	GREB1	TRUE	TRUE
chr2	11625242	C	A	ENST00000381486	ENSG00000196208	GREB1	TRUE	TRUE
chr2	11625242	C	G	ENST00000381486	ENSG00000196208	GREB1	TRUE	TRUE
chr2	11625258	A	T	ENST00000381486	ENSG00000196208	GREB1	TRUE	TRUE
chr2	11625263	T	A	ENST00000381486	ENSG00000196208	GREB1	TRUE	TRUE
chr2	11625263	T	G	ENST00000381486	ENSG00000196208	GREB1	TRUE	TRUE
chr2	11625264	G	T	ENST00000381486	ENSG00000196208	GREB1	TRUE	TRUE
chr2	11625284	T	A	ENST00000381486	ENSG00000196208	GREB1	TRUE	TRUE
chr2	11625286	C	A	ENST00000381486	ENSG00000196208	GREB1	TRUE	TRUE
chr2	11625293	T	A	ENST00000381486	ENSG00000196208	GREB1	TRUE	TRUE
chr2	11625293	T	G	ENST00000381486	ENSG00000196208	GREB1	TRUE	TRUE
chr2	11625294	C	T	ENST00000381486	ENSG00000196208	GREB1	TRUE	TRUE
chr2	11625303	A	T	ENST00000381486	ENSG00000196208	GREB1	TRUE	TRUE
chr2	11625309	G	T	ENST00000381486	ENSG00000196208	GREB1	TRUE	TRUE
chr2	11625313	G	A	ENST00000381486	ENSG00000196208	GREB1	TRUE	FALSE
chr2	11625313	G	C	ENST00000381486	ENSG00000196208	GREB1	TRUE	FALSE
chr2	11625313	G	T	ENST00000381486	ENSG00000196208	GREB1	TRUE	FALSE
chr2	11625314	T	A	ENST00000381486	ENSG00000196208	GREB1	TRUE	FALSE
chr2	11625314	T	C	ENST00000381486	ENSG00000196208	GREB1	TRUE	FALSE
chr2	11625314	T	G	ENST00000381486	ENSG00000196208	GREB1	TRUE	FALSE
chr2	11626960	A	C	ENST00000381486	ENSG00000196208	GREB1	TRUE	FALSE
chr2	11626960	A	G	ENST00000381486	ENSG00000196208	GREB1	TRUE	FALSE
chr2	11626960	A	T	ENST00000381486	ENSG00000196208	GREB1	TRUE	FALSE
chr2	11626961	G	A	ENST00000381486	ENSG00000196208	GREB1	TRUE	FALSE
chr2	11626961	G	C	ENST00000381486	ENSG00000196208	GREB1	TRUE	FALSE
chr2	11626961	G	T	ENST00000381486	ENSG00000196208	GREB1	TRUE	FALSE
chr2	11626964	A	T	ENST00000381486	ENSG00000196208	GREB1	TRUE	TRUE
chr2	11626979	A	T	ENST00000381486	ENSG00000196208	GREB1	TRUE	TRUE
chr2	11626985	G	T	ENST00000381486	ENSG00000196208	GREB1	TRUE	TRUE
chr2	11626996	T	A	ENST00000381486	ENSG00000196208	GREB1	TRUE	TRUE
chr2	11626996	T	G	ENST00000381486	ENSG00000196208	GREB1	TRUE	TRUE
chr2	11627006	C	T	ENST00000381486	ENSG00000196208	GREB1	TRUE	TRUE
chr2	11627021	A	T	ENST00000381486	ENSG00000196208	GREB1	TRUE	TRUE
chr2	11627030	A	T	ENST00000381486	ENSG00000196208	GREB1	TRUE	TRUE
chr2	11627035	C	A	ENST00000381486	ENSG00000196208	GREB1	TRUE	TRUE
chr2	11627035	C	G	ENST00000381486	ENSG00000196208	GREB1	TRUE	TRUE
chr2	11627044	C	A	ENST00000381486	ENSG00000196208	GREB1	TRUE	TRUE
chr2	11627044	C	G	ENST00000381486	ENSG00000196208	GREB1	TRUE	TRUE
chr2	11627053	C	A	ENST00000381486	ENSG00000196208	GREB1	TRUE	TRUE
chr2	11627053	C	G	ENST00000381486	ENSG00000196208	GREB1	TRUE	TRUE
chr2	11627062	T	A	ENST00000381486	ENSG00000196208	GREB1	TRUE	TRUE
chr2	11627063	G	T	ENST00000381486	ENSG00000196208	GREB1	TRUE	TRUE
chr2	11627066	C	T	ENST00000381486	ENSG00000196208	GREB1	TRUE	TRUE
chr2	11627071	C	A	ENST00000381486	ENSG00000196208	GREB1	TRUE	TRUE
chr2	11627075	C	T	ENST00000381486	ENSG00000196208	GREB1	TRUE	TRUE
chr2	11627080	C	A	ENST00000381486	ENSG00000196208	GREB1	TRUE	TRUE
chr2	11627080	C	G	ENST00000381486	ENSG00000196208	GREB1	TRUE	TRUE
chr2	11627101	C	A	ENST00000381486	ENSG00000196208	GREB1	TRUE	TRUE
chr2	11627101	C	G	ENST00000381486	ENSG00000196208	GREB1	TRUE	TRUE
chr2	11627102	C	T	ENST00000381486	ENSG00000196208	GREB1	TRUE	TRUE
chr2	11627105	G	A	ENST00000381486	ENSG00000196208	GREB1	TRUE	FALSE
chr2	11627105	G	C	ENST00000381486	ENSG00000196208	GREB1	TRUE	FALSE
chr2	11627105	G	T	ENST00000381486	ENSG00000196208	GREB1	TRUE	FALSE
chr2	11627106	T	A	ENST00000381486	ENSG00000196208	GREB1	TRUE	FALSE
chr2	11627106	T	C	ENST00000381486	ENSG00000196208	GREB1	TRUE	FALSE
chr2	11627106	T	G	ENST00000381486	ENSG00000196208	GREB1	TRUE	FALSE
chr2	11629946	A	C	ENST00000381486	ENSG00000196208	GREB1	TRUE	FALSE
chr2	11629946	A	G	ENST00000381486	ENSG00000196208	GREB1	TRUE	FALSE
chr2	11629946	A	T	ENST00000381486	ENSG00000196208	GREB1	TRUE	FALSE
chr2	11629947	G	A	ENST00000381486	ENSG00000196208	GREB1	TRUE	FALSE
chr2	11629947	G	C	ENST00000381486	ENSG00000196208	GREB1	TRUE	FALSE
chr2	11629947	G	T	ENST00000381486	ENSG00000196208	GREB1	TRUE	FALSE
chr2	11629953	T	A	ENST00000381486	ENSG00000196208	GREB1	TRUE	TRUE
chr2	11629953	T	G	ENST00000381486	ENSG00000196208	GREB1	TRUE	TRUE
chr2	11629954	G	T	ENST00000381486	ENSG00000196208	GREB1	TRUE	TRUE
chr2	11629986	C	A	ENST00000381486	ENSG00000196208	GREB1	TRUE	TRUE
chr2	11629986	C	G	ENST00000381486	ENSG00000196208	GREB1	TRUE	TRUE
chr2	11629996	G	T	ENST00000381486	ENSG00000196208	GREB1	TRUE	TRUE
chr2	11629999	G	T	ENST00000381486	ENSG00000196208	GREB1	TRUE	TRUE
chr2	11630002	G	T	ENST00000381486	ENSG00000196208	GREB1	TRUE	TRUE
chr2	11630008	C	T	ENST00000381486	ENSG00000196208	GREB1	TRUE	TRUE
chr2	11630029	A	T	ENST00000381486	ENSG00000196208	GREB1	TRUE	TRUE
chr2	11630035	A	T	ENST00000381486	ENSG00000196208	GREB1	TRUE	TRUE
chr2	11630038	G	T	ENST00000381486	ENSG00000196208	GREB1	TRUE	TRUE
chr2	11630059	C	T	ENST00000381486	ENSG00000196208	GREB1	TRUE	TRUE
chr2	11630065	G	T	ENST00000381486	ENSG00000196208	GREB1	TRUE	TRUE
chr2	11630071	C	T	ENST00000381486	ENSG00000196208	GREB1	TRUE	TRUE
chr2	11630077	G	T	ENST00000381486	ENSG00000196208	GREB1	TRUE	TRUE
chr2	11630086	C	T	ENST00000381486	ENSG00000196208	GREB1	TRUE	TRUE
chr2	11630107	A	T	ENST00000381486	ENSG00000196208	GREB1	TRUE	TRUE
chr2	11630110	G	A	ENST00000381486	ENSG00000196208	GREB1	TRUE	FALSE
chr2	11630110	G	C	ENST00000381486	ENSG00000196208	GREB1	TRUE	FALSE
chr2	11630110	G	T	ENST00000381486	ENSG00000196208	GREB1	TRUE	FALSE
chr2	11630111	T	A	ENST00000381486	ENSG00000196208	GREB1	TRUE	FALSE
chr2	11630111	T	C	ENST00000381486	ENSG00000196208	GREB1	TRUE	FALSE
chr2	11630111	T	G	ENST00000381486	ENSG00000196208	GREB1	TRUE	FALSE
chr2	11631907	A	C	ENST00000381486	ENSG00000196208	GREB1	TRUE	FALSE
chr2	11631907	A	G	ENST00000381486	ENSG00000196208	GREB1	TRUE	FALSE
chr2	11631907	A	T	ENST00000381486	ENSG00000196208	GREB1	TRUE	FALSE
chr2	11631908	G	A	ENST00000381486	ENSG00000196208	GREB1	TRUE	FALSE
chr2	11631908	G	C	ENST00000381486	ENSG00000196208	GREB1	TRUE	FALSE
chr2	11631908	G	T	ENST00000381486	ENSG00000196208	GREB1	TRUE	FALSE
chr2	11631915	G	T	ENST00000381486	ENSG00000196208	GREB1	TRUE	TRUE
chr2	11631920	T	A	ENST00000381486	ENSG00000196208	GREB1	TRUE	TRUE
chr2	11631920	T	G	ENST00000381486	ENSG00000196208	GREB1
chr2	11631924	A	T	ENST00000381486	ENSG00000196208	GREB1	TRUE	TRUE
chr2	11631960	G	T	ENST00000381486	ENSG00000196208	GREB1	TRUE	TRUE
chr2	11631983	C	A	ENST00000381486	ENSG00000196208	GREB1	TRUE	TRUE
chr2	11631983	C	G	ENST00000381486	ENSG00000196208	GREB1	TRUE	TRUE
chr2	11632009	T	A	ENST00000381486	ENSG00000196208	GREB1	TRUE	TRUE
chr2	11632026	A	T	ENST00000381486	ENSG00000196208	GREB1	TRUE	TRUE
chr2	11632029	G	T	ENST00000381486	ENSG00000196208	GREB1	TRUE	TRUE
chr2	11632034	C	A	ENST00000381486	ENSG00000196208	GREB1	TRUE	TRUE
chr2	11632034	C	G	ENST00000381486	ENSG00000196208	GREB1	TRUE	TRUE
chr2	11632035	G	T	ENST00000381486	ENSG00000196208	GREB1	TRUE	TRUE
chr2	11632049	T	A	ENST00000381486	ENSG00000196208	GREB1	TRUE	TRUE
chr2	11632049	T	G	ENST00000381486	ENSG00000196208	GREB1	TRUE	TRUE
chr2	11632050	A	T	ENST00000381486	ENSG00000196208	GREB1	TRUE	TRUE
chr2	11632053	A	T	ENST00000381486	ENSG00000196208	GREB1	TRUE	TRUE
chr2	11632058	T	A	ENST00000381486	ENSG00000196208	GREB1	TRUE	TRUE
chr2	11632058	T	G	ENST00000381486	ENSG00000196208	GREB1	TRUE	TRUE
chr2	11632060	G	A	ENST00000381486	ENSG00000196208	GREB1	TRUE	TRUE
chr2	11632061	G	A	ENST00000381486	ENSG00000196208	GREB1	TRUE	TRUE
chr2	11632107	G	T	ENST00000381486	ENSG00000196208	GREB1	TRUE	TRUE
chr2	11632114	G	A	ENST00000381486	ENSG00000196208	GREB1	TRUE	FALSE
chr2	11632114	G	C	ENST00000381486	ENSG00000196208	GREB1	TRUE	FALSE
chr2	11632114	G	T	ENST00000381486	ENSG00000196208	GREB1	TRUE	FALSE
chr2	11632115	T	A	ENST00000381486	ENSG00000196208	GREB1	TRUE	FALSE
chr2	11632115	T	C	ENST00000381486	ENSG00000196208	GREB1	TRUE	FALSE
chr2	11632115	T	G	ENST00000381486	ENSG00000196208	GREB1	TRUE	FALSE
chr2	11632887	A	C	ENST00000381486	ENSG00000196208	GREB1	TRUE	FALSE
chr2	11632887	A	G	ENST00000381486	ENSG00000196208	GREB1	TRUE	FALSE
chr2	11632887	A	T	ENST00000381486	ENSG00000196208	GREB1	TRUE	FALSE
chr2	11632888	G	A	ENST00000381486	ENSG00000196208	GREB1	TRUE	FALSE
chr2	11632888	G	C	ENST00000381486	ENSG00000196208	GREB1	TRUE	FALSE
chr2	11632888	G	T	ENST00000381486	ENSG00000196208	GREB1	TRUE	FALSE
chr2	11632909	A	T	ENST00000381486	ENSG00000196208	GREB1	TRUE	TRUE
chr2	11632912	G	T	ENST00000381486	ENSG00000196208	GREB1	TRUE	TRUE
chr2	11632923	C	A	ENST00000381486	ENSG00000196208	GREB1	TRUE	TRUE
chr2	11632923	C	G	ENST00000381486	ENSG00000196208	GREB1	TRUE	TRUE
chr2	11632933	G	T	ENST00000381486	ENSG00000196208	GREB1	TRUE	TRUE
chr2	11632939	G	T	ENST00000381486	ENSG00000196208	GREB1	TRUE	TRUE
chr2	11632951	C	T	ENST00000381486	ENSG00000196208	GREB1	TRUE	TRUE
chr2	11632954	G	T	ENST00000381486	ENSG00000196208	GREB1	TRUE	TRUE
chr2	11632957	G	T	ENST00000381486	ENSG00000196208	GREB1	TRUE	TRUE
chr2	11632963	G	T	ENST00000381486	ENSG00000196208	GREB1	TRUE	TRUE
chr2	11632969	A	T	ENST00000381486	ENSG00000196208	GREB1	TRUE	TRUE
chr2	11632975	C	T	ENST00000381486	ENSG00000196208	GREB1	TRUE	TRUE
chr2	11632985	G	A	ENST00000381486	ENSG00000196208	GREB1	TRUE	TRUE
chr2	11632986	G	A	ENST00000381486	ENSG00000196208	GREB1	TRUE	TRUE
chr2	11633016	C	A	ENST00000381486	ENSG00000196208	GREB1	TRUE	TRUE
chr2	11633024	G	A	ENST00000381486	ENSG00000196208	GREB1	TRUE	TRUE
chr2	11633025	G	A	ENST00000381486	ENSG00000196208	GREB1	TRUE	TRUE
chr2	11633053	G	T	ENST00000381486	ENSG00000196208	GREB1	TRUE	TRUE
chr2	11633056	A	T	ENST00000381486	ENSG00000196208	GREB1	TRUE	TRUE
chr2	11633064	G	A	ENST00000381486	ENSG00000196208	GREB1	TRUE	FALSE
chr2	11633064	G	C	ENST00000381486	ENSG00000196208	GREB1	TRUE	FALSE
chr2	11633064	G	T	ENST00000381486	ENSG00000196208	GREB1	TRUE	FALSE
chr2	11633065	T	A	ENST00000381486	ENSG00000196208	GREB1	TRUE	FALSE
chr2	11633065	T	C	ENST00000381486	ENSG00000196208	GREB1	TRUE	FALSE
chr2	11633065	T	G	ENST00000381486	ENSG00000196208	GREB1	TRUE	FALSE
chr2	11634129	A	C	ENST00000381486	ENSG00000196208	GREB1	TRUE	FALSE
chr2	11634129	A	G	ENST00000381486	ENSG00000196208	GREB1	TRUE	FALSE
chr2	11634129	A	T	ENST00000381486	ENSG00000196208	GREB1	TRUE	FALSE
chr2	11634130	G	A	ENST00000381486	ENSG00000196208	GREB1	TRUE	FALSE
chr2	11634130	G	C	ENST00000381486	ENSG00000196208	GREB1	TRUE	FALSE
chr2	11634130	G	T	ENST00000381486	ENSG00000196208	GREB1	TRUE	FALSE
chr2	11634132	G	T	ENST00000381486	ENSG00000196208	GREB1	TRUE	TRUE
chr2	11634142	G	A	ENST00000381486	ENSG00000196208	GREB1	TRUE	TRUE
chr2	11634143	G	A	ENST00000381486	ENSG00000196208	GREB1	TRUE	TRUE
chr2	11634145	C	A	ENST00000381486	ENSG00000196208	GREB1	TRUE	TRUE
chr2	11634147	G	T	ENST00000381486	ENSG00000196208	GREB1	TRUE	TRUE
chr2	11634163	T	A	ENST00000381486	ENSG00000196208	GREB1	TRUE	TRUE
chr2	11634165	A	T	ENST00000381486	ENSG00000196208	GREB1	TRUE	TRUE
chr2	11634177	C	T	ENST00000381486	ENSG00000196208	GREB1	TRUE	TRUE
chr2	11634186	G	T	ENST00000381486	ENSG00000196208	GREB1	TRUE	TRUE
chr2	11634212	C	A	ENST00000381486	ENSG00000196208	GREB1	TRUE	TRUE
chr2	11634212	C	G	ENST00000381486	ENSG00000196208	GREB1	TRUE	TRUE
chr2	11634231	A	T	ENST00000381486	ENSG00000196208	GREB1	TRUE	TRUE
chr2	11634235	G	A	ENST00000381486	ENSG00000196208	GREB1	TRUE	TRUE
chr2	11634236	G	A	ENST00000381486	ENSG00000196208	GREB1	TRUE	TRUE
chr2	11634243	A	T	ENST00000381486	ENSG00000196208	GREB1	TRUE	TRUE
chr2	11634258	G	T	ENST00000381486	ENSG00000196208	GREB1	TRUE	TRUE
chr2	11634264	C	T	ENST00000381486	ENSG00000196208	GREB1	TRUE	TRUE
chr2	11634267	G	T	ENST00000381486	ENSG00000196208	GREB1	TRUE	TRUE
chr2	11634284	C	A	ENST00000381486	ENSG00000196208	GREB1	TRUE	TRUE
chr2	11634324	C	T	ENST00000381486	ENSG00000196208	GREB1	TRUE	TRUE
chr2	11634333	C	T	ENST00000381486	ENSG00000196208	GREB1	TRUE	TRUE
chr2	11634338	C	A	ENST00000381486	ENSG00000196208	GREB1	TRUE	TRUE
chr2	11634338	C	G	ENST00000381486	ENSG00000196208	GREB1	TRUE	TRUE
chr2	11634342	C	T	ENST00000381486	ENSG00000196208	GREB1	TRUE	TRUE
chr2	11634350	G	A	ENST00000381486	ENSG00000196208	GREB1	TRUE	FALSE
chr2	11634350	G	C	ENST00000381486	ENSG00000196208	GREB1	TRUE	FALSE
chr2	11634350	G	T	ENST00000381486	ENSG00000196208	GREB1	TRUE	FALSE
chr2	11634351	T	A	ENST00000381486	ENSG00000196208	GREB1	TRUE	FALSE
chr2	11634351	T	C	ENST00000381486	ENSG00000196208	GREB1	TRUE	FALSE
chr2	11634351	T	G	ENST00000381486	ENSG00000196208	GREB1	TRUE	FALSE
chr2	11635268	A	C	ENST00000381486	ENSG00000196208	GREB1	TRUE	FALSE
chr2	11635268	A	G	ENST00000381486	ENSG00000196208	GREB1	TRUE	FALSE
chr2	11635268	A	T	ENST00000381486	ENSG00000196208	GREB1	TRUE	FALSE
chr2	11635269	G	A	ENST00000381486	ENSG00000196208	GREB1	TRUE	FALSE
chr2	11635269	G	C	ENST00000381486	ENSG00000196208	GREB1	TRUE	FALSE
chr2	11635269	G	T	ENST00000381486	ENSG00000196208	GREB1	TRUE	FALSE
chr2	11635279	T	A	ENST00000381486	ENSG00000196208	GREB1	TRUE	TRUE
chr2	11635330	C	A	ENST00000381486	ENSG00000196208	GREB1	TRUE	TRUE
chr2	11635355	A	T	ENST00000381486	ENSG00000196208	GREB1	TRUE	TRUE
chr2	11635358	A	T	ENST00000381486	ENSG00000196208	GREB1	TRUE	TRUE
chr2	11635361	C	T	ENST00000381486	ENSG00000196208	GREB1	TRUE	TRUE
chr2	11635403	A	T	ENST00000381486	ENSG00000196208	GREB1	TRUE	TRUE
chr2	11635406	G	A	ENST00000381486	ENSG00000196208	GREB1	TRUE	FALSE
chr2	11635406	G	C	ENST00000381486	ENSG00000196208	GREB1	TRUE	FALSE
chr2	11635406	G	T	ENST00000381486	ENSG00000196208	GREB1	TRUE	FALSE
chr2	11635407	T	A	ENST00000381486	ENSG00000196208	GREB1	TRUE	FALSE
chr2	11635407	T	C	ENST00000381486	ENSG00000196208	GREB1	TRUE	FALSE
chr2	11635407	T	G	ENST00000381486	ENSG00000196208	GREB1	TRUE	FALSE
chr2	11637714	A	C	ENST00000381486	ENSG00000196208	GREB1	TRUE	FALSE
chr2	11637714	A	G	ENST00000381486	ENSG00000196208	GREB1	TRUE	FALSE
chr2	11637714	A	T	ENST00000381486	ENSG00000196208	GREB1	TRUE	FALSE
chr2	11637715	G	A	ENST00000381486	ENSG00000196208	GREB1	TRUE	FALSE
chr2	11637715	G	C	ENST00000381486	ENSG00000196208	GREB1	TRUE	FALSE
chr2	11637715	G	T	ENST00000381486	ENSG00000196208	GREB1	TRUE	FALSE
chr2	11637749	C	T	ENST00000381486	ENSG00000196208	GREB1	TRUE	TRUE
chr2	11637754	C	A	ENST00000381486	ENSG00000196208	GREB1	TRUE	TRUE
chr2	11637754	C	G	ENST00000381486	ENSG00000196208	GREB1	TRUE	TRUE
chr2	11637760	T	A	ENST00000381486	ENSG00000196208	GREB1	TRUE	TRUE
chr2	11637773	A	T	ENST00000381486	ENSG00000196208	GREB1	TRUE	TRUE
chr2	11637800	C	T	ENST00000381486	ENSG00000196208	GREB1	TRUE	TRUE
chr2	11637812	G	T	ENST00000381486	ENSG00000196208	GREB1	TRUE	TRUE
chr2	11637815	A	T	ENST00000381486	ENSG00000196208	GREB1	TRUE	TRUE
chr2	11637824	C	T	ENST00000381486	ENSG00000196208	GREB1	TRUE	TRUE
chr2	11637860	A	T	ENST00000381486	ENSG00000196208	GREB1	TRUE	TRUE
chr2	11637895	T	A	ENST00000381486	ENSG00000196208	GREB1	TRUE	TRUE
chr2	11637898	C	A	ENST00000381486	ENSG00000196208	GREB1	TRUE	TRUE
chr2	11637898	C	G	ENST00000381486	ENSG00000196208	GREB1	TRUE	TRUE
chr2	11637908	G	T	ENST00000381486	ENSG00000196208	GREB1	TRUE	TRUE
chr2	11637914	C	T	ENST00000381486	ENSG00000196208	GREB1	TRUE	TRUE
chr2	11637917	G	A	ENST00000381486	ENSG00000196208	GREB1	TRUE	FALSE
chr2	11637917	G	C	ENST00000381486	ENSG00000196208	GREB1	TRUE	FALSE
chr2	11637917	G	T	ENST00000381486	ENSG00000196208	GREB1	TRUE	FALSE
chr2	11637918	T	A	ENST00000381486	ENSG00000196208	GREB1	TRUE	FALSE
chr2	11637918	T	C	ENST00000381486	ENSG00000196208	GREB1	TRUE	FALSE
chr2	11637918	T	G	ENST00000381486	ENSG00000196208	GREB1	TRUE	FALSE
chr2	11638669	A	C	ENST00000381486	ENSG00000196208	GREB1	TRUE	FALSE
chr2	11638669	A	G	ENST00000381486	ENSG00000196208	GREB1	TRUE	FALSE
chr2	11638669	A	T	ENST00000381486	ENSG00000196208	GREB1	TRUE	FALSE
chr2	11638670	G	A	ENST00000381486	ENSG00000196208	GREB1	TRUE	FALSE
chr2	11638670	G	C	ENST00000381486	ENSG00000196208	GREB1	TRUE	FALSE
chr2	11638670	G	T	ENST00000381486	ENSG00000196208	GREB1	TRUE	FALSE
chr2	11638682	C	A	ENST00000381486	ENSG00000196208	GREB1	TRUE	TRUE
chr2	11638685	T	A	ENST00000381486	ENSG00000196208	GREB1	TRUE	TRUE
chr2	11638685	T	G	ENST00000381486	ENSG00000196208	GREB1	TRUE	TRUE
chr2	11638708	T	A	ENST00000381486	ENSG00000196208	GREB1	TRUE	TRUE
chr2	11638708	T	G	ENST00000381486	ENSG00000196208	GREB1	TRUE	TRUE
chr2	11638721	C	A	ENST00000381486	ENSG00000196208	GREB1	TRUE	TRUE
chr2	11638723	C	A	ENST00000381486	ENSG00000196208	GREB1	TRUE	TRUE
chr2	11638729	T	A	ENST00000381486	ENSG00000196208	GREB1	TRUE	TRUE
chr2	11638754	C	A	ENST00000381486	ENSG00000196208	GREB1	TRUE	TRUE
chr2	11638754	C	G	ENST00000381486	ENSG00000196208	GREB1	TRUE	TRUE
chr2	11638760	T	A	ENST00000381486	ENSG00000196208	GREB1	FALSE	FALSE
chr2	11638773	G	T	ENST00000381486	ENSG00000196208	GREB1	FALSE	FALSE
chr2	11638786	T	A	ENST00000381486	ENSG00000196208	GREB1	FALSE	FALSE
chr2	11638788	A	T	ENST00000381486	ENSG00000196208	GREB1	FALSE	FALSE
chr2	11638791	A	T	ENST00000381486	ENSG00000196208	GREB1	FALSE	FALSE
chr2	11638806	A	T	ENST00000381486	ENSG00000196208	GREB1	FALSE	FALSE
chr2	11638810	G	A	ENST00000381486	ENSG00000196208	GREB1	TRUE	FALSE
chr2	11638810	G	C	ENST00000381486	ENSG00000196208	GREB1	TRUE	FALSE
chr2	11638810	G	T	ENST00000381486	ENSG00000196208	GREB1	TRUE	FALSE
chr2	11638811	T	A	ENST00000381486	ENSG00000196208	GREB1	TRUE	FALSE
chr2	11638811	T	C	ENST00000381486	ENSG00000196208	GREB1	TRUE	FALSE
chr2	11638811	T	G	ENST00000381486	ENSG00000196208	GREB1	TRUE	FALSE
chr2	11640289	A	C	ENST00000381486	ENSG00000196208	GREB1	TRUE	FALSE
chr2	11640289	A	G	ENST00000381486	ENSG00000196208	GREB1	TRUE	FALSE
chr2	11640289	A	T	ENST00000381486	ENSG00000196208	GREB1	TRUE	FALSE
chr2	11640290	G	A	ENST00000381486	ENSG00000196208	GREB1	TRUE	FALSE
chr2	11640290	G	C	ENST00000381486	ENSG00000196208	GREB1	TRUE	FALSE
chr2	11640290	G	T	ENST00000381486	ENSG00000196208	GREB1	TRUE	FALSE
chr2	11640300	T	A	ENST00000381486	ENSG00000196208	GREB1	FALSE	FALSE
chr2	11640304	T	A	ENST00000381486	ENSG00000196208	GREB1	FALSE	FALSE
chr2	11640313	T	A	ENST00000381486	ENSG00000196208	GREB1	FALSE	FALSE
chr2	11640314	C	T	ENST00000381486	ENSG00000196208	GREB1	FALSE	FALSE
chr2	11640327	C	A	ENST00000381486	ENSG00000196208	GREB1	FALSE	FALSE
chr2	11640327	C	G	ENST00000381486	ENSG00000196208	GREB1	FALSE	FALSE
chr2	11640335	C	T	ENST00000381486	ENSG00000196208	GREB1	FALSE	FALSE
chr2	11640353	G	T	ENST00000381486	ENSG00000196208	GREB1	FALSE	FALSE
chr2	11640359	G	T	ENST00000381486	ENSG00000196208	GREB1	FALSE	FALSE
chr2	11640365	G	T	ENST00000381486	ENSG00000196208	GREB1	FALSE	FALSE
chr2	11640369	G	A	ENST00000381486	ENSG00000196208	GREB1	FALSE	FALSE
chr2	11640370	G	A	ENST00000381486	ENSG00000196208	GREB1	FALSE	FALSE
chr2	11640371	C	T	ENST00000381486	ENSG00000196208	GREB1	FALSE	FALSE
chr2	11640389	G	T	ENST00000381486	ENSG00000196208	GREB1	FALSE	FALSE
chr2	11640395	C	T	ENST00000381486	ENSG00000196208	GREB1	FALSE	FALSE
chr2	11640413	G	T	ENST00000381486	ENSG00000196208	GREB1	FALSE	FALSE
chr2	11640440	G	T	ENST00000381486	ENSG00000196208	GREB1	FALSE	FALSE
chr2	11640443	C	T	ENST00000381486	ENSG00000196208	GREB1	FALSE	FALSE
chr2	11658493	C	A	ENST00000306928	ENSG00000169006	NTSR2	FALSE	FALSE
chr2	11658513	G	C	ENST00000306928	ENSG00000169006	NTSR2	FALSE	FALSE
chr2	11658513	G	T	ENST00000306928	ENSG00000169006	NTSR2	FALSE	FALSE
chr2	11658541	G	A	ENST00000306928	ENSG00000169006	NTSR2	FALSE	FALSE
chr2	11658547	T	A	ENST00000306928	ENSG00000169006	NTSR2	FALSE	FALSE
chr2	11658555	A	C	ENST00000306928	ENSG00000169006	NTSR2	FALSE	FALSE
chr2	11658555	A	T	ENST00000306928	ENSG00000169006	NTSR2	FALSE	FALSE
chr2	11658562	T	A	ENST00000306928	ENSG00000169006	NTSR2	FALSE	FALSE
chr2	11658577	C	A	ENST00000306928	ENSG00000169006	NTSR2	FALSE	FALSE
chr2	11658580	C	A	ENST00000306928	ENSG00000169006	NTSR2	FALSE	FALSE
chr2	11658581	A	T	ENST00000306928	ENSG00000169006	NTSR2	FALSE	FALSE
chr2	11658601	C	A	ENST00000306928	ENSG00000169006	NTSR2	FALSE	FALSE
chr2	11658613	T	A	ENST00000306928	ENSG00000169006	NTSR2	FALSE	FALSE
chr2	11658616	T	A	ENST00000306928	ENSG00000169006	NTSR2	FALSE	FALSE
chr2	11658638	G	C	ENST00000306928	ENSG00000169006	NTSR2	FALSE	FALSE
chr2	11658638	G	T	ENST00000306928	ENSG00000169006	NTSR2	FALSE	FALSE
chr2	11658660	G	C	ENST00000306928	ENSG00000169006	NTSR2	FALSE	FALSE
chr2	11658660	G	T	ENST00000306928	ENSG00000169006	NTSR2	FALSE	FALSE
chr2	11658668	G	C	ENST00000306928	ENSG00000169006	NTSR2	FALSE	FALSE
chr2	11658668	G	T	ENST00000306928	ENSG00000169006	NTSR2	FALSE	FALSE
chr2	11658692	G	C	ENST00000306928	ENSG00000169006	NTSR2	FALSE	FALSE
chr2	11658692	G	T	ENST00000306928	ENSG00000169006	NTSR2	FALSE	FALSE
chr2	11658698	G	C	ENST00000306928	ENSG00000169006	NTSR2	FALSE	FALSE
chr2	11658698	G	T	ENST00000306928	ENSG00000169006	NTSR2	FALSE	FALSE
chr2	11658704	G	C	ENST00000306928	ENSG00000169006	NTSR2	FALSE	FALSE
chr2	11658704	G	T	ENST00000306928	ENSG00000169006	NTSR2	FALSE	FALSE
chr2	11658713	G	C	ENST00000306928	ENSG00000169006	NTSR2	FALSE	FALSE
chr2	11658713	G	T	ENST00000306928	ENSG00000169006	NTSR2	FALSE	FALSE
chr2	11658723	C	A	ENST00000306928	ENSG00000169006	NTSR2	TRUE	FALSE
chr2	11658723	C	G	ENST00000306928	ENSG00000169006	NTSR2	TRUE	FALSE
chr2	11658723	C	T	ENST00000306928	ENSG00000169006	NTSR2	TRUE	FALSE
chr2	11658724	T	A	ENST00000306928	ENSG00000169006	NTSR2	TRUE	FALSE
chr2	11658724	T	C	ENST00000306928	ENSG00000169006	NTSR2	TRUE	FALSE
chr2	11658724	T	G	ENST00000306928	ENSG00000169006	NTSR2	TRUE	FALSE
chr2	11660041	A	C	ENST00000306928	ENSG00000169006	NTSR2	TRUE	FALSE
chr2	11660041	A	G	ENST00000306928	ENSG00000169006	NTSR2	TRUE	FALSE
chr2	11660041	A	T	ENST00000306928	ENSG00000169006	NTSR2	TRUE	FALSE
chr2	11660042	C	A	ENST00000306928	ENSG00000169006	NTSR2	TRUE	FALSE
chr2	11660042	C	G	ENST00000306928	ENSG00000169006	NTSR2	TRUE	FALSE
chr2	11660042	C	T	ENST00000306928	ENSG00000169006	NTSR2	TRUE	FALSE
chr2	11660048	C	T	ENST00000306928	ENSG00000169006	NTSR2	FALSE	FALSE
chr2	11660049	C	T	ENST00000306928	ENSG00000169006	NTSR2	FALSE	FALSE
chr2	11660066	G	C	ENST00000306928	ENSG00000169006	NTSR2	FALSE	FALSE
chr2	11660066	G	T	ENST00000306928	ENSG00000169006	NTSR2	FALSE	FALSE
chr2	11660069	G	T	ENST00000306928	ENSG00000169006	NTSR2	FALSE	FALSE
chr2	11660072	G	C	ENST00000306928	ENSG00000169006	NTSR2	FALSE	FALSE
chr2	11660072	G	T	ENST00000306928	ENSG00000169006	NTSR2	FALSE	FALSE
chr2	11660093	G	C	ENST00000306928	ENSG00000169006	NTSR2	FALSE	FALSE
chr2	11660093	G	T	ENST00000306928	ENSG00000169006	NTSR2	FALSE	FALSE
chr2	11660102	C	T	ENST00000306928	ENSG00000169006	NTSR2	TRUE	TRUE
chr2	11660103	C	T	ENST00000306928	ENSG00000169006	NTSR2	TRUE	TRUE
chr2	11660105	G	T	ENST00000306928	ENSG00000169006	NTSR2	TRUE	TRUE
chr2	11660114	A	C	ENST00000306928	ENSG00000169006	NTSR2	TRUE	TRUE
chr2	11660114	A	T	ENST00000306928	ENSG00000169006	NTSR2	TRUE	TRUE
chr2	11660134	C	A	ENST00000306928	ENSG00000169006	NTSR2	TRUE	FALSE
chr2	11660134	C	G	ENST00000306928	ENSG00000169006	NTSR2	TRUE	FALSE
chr2	11660134	C	T	ENST00000306928	ENSG00000169006	NTSR2	TRUE	FALSE
chr2	11660135	T	A	ENST00000306928	ENSG00000169006	NTSR2	TRUE	FALSE
chr2	11660135	T	C	ENST00000306928	ENSG00000169006	NTSR2	TRUE	FALSE
chr2	11660135	T	G	ENST00000306928	ENSG00000169006	NTSR2	TRUE	FALSE
chr2	11661965	A	C	ENST00000306928	ENSG00000169006	NTSR2	TRUE	FALSE
chr2	11661965	A	G	ENST00000306928	ENSG00000169006	NTSR2	FALSE	FALSE
chr2	11661965	A	T	ENST00000306928	ENSG00000169006	NTSR2	FALSE	FALSE
chr2	11661966	C	A	ENST00000306928	ENSG00000169006	NTSR2	FALSE	FALSE
chr2	11661966	C	G	ENST00000306928	ENSG00000169006	NTSR2	FALSE	FALSE
chr2	11661966	C	T	ENST00000306928	ENSG00000169006	NTSR2	FALSE	FALSE
chr2	11661967	T	A	ENST00000306928	ENSG00000169006	NTSR2	TRUE	TRUE
chr2	11661976	G	A	ENST00000306928	ENSG00000169006	NTSR2	TRUE	TRUE
chr2	11661988	G	A	ENST00000306928	ENSG00000169006	NTSR2	TRUE	TRUE
chr2	11662015	T	A	ENST00000306928	ENSG00000169006	NTSR2	TRUE	TRUE
chr2	11662021	T	A	ENST00000306928	ENSG00000169006	NTSR2	TRUE	TRUE
chr2	11662036	G	A	ENST00000306928	ENSG00000169006	NTSR2	TRUE	TRUE
chr2	11662042	C	A	ENST00000306928	ENSG00000169006	NTSR2	TRUE	TRUE
chr2	11662045	G	A	ENST00000306928	ENSG00000169006	NTSR2	TRUE	TRUE
chr2	11662057	T	A	ENST00000306928	ENSG00000169006	NTSR2	TRUE	TRUE
chr2	11662060	T	A	ENST00000306928	ENSG00000169006	NTSR2	TRUE	TRUE
chr2	11662061	C	T	ENST00000306928	ENSG00000169006	NTSR2	TRUE	TRUE
chr2	11662062	C	T	ENST00000306928	ENSG00000169006	NTSR2	TRUE	TRUE
chr2	11662087	C	A	ENST00000306928	ENSG00000169006	NTSR2	TRUE	TRUE
chr2	11662090	C	A	ENST00000306928	ENSG00000169006	NTSR2	TRUE	TRUE
chr2	11662102	C	A	ENST00000306928	ENSG00000169006	NTSR2	TRUE	TRUE
chr2	11662150	G	A	ENST00000306928	ENSG00000169006	NTSR2	TRUE	TRUE
chr2	11662154	G	T	ENST00000306928	ENSG00000169006	NTSR2	TRUE	TRUE
chr2	11662209	A	T	ENST00000306928	ENSG00000169006	NTSR2	TRUE	TRUE
chr2	11662241	C	A	ENST00000306928	ENSG00000169006	NTSR2	TRUE	FALSE
chr2	11662241	C	G	ENST00000306928	ENSG00000169006	NTSR2	TRUE	FALSE
chr2	11662241	C	T	ENST00000306928	ENSG00000169006	NTSR2	TRUE	FALSE
chr2	11662242	T	A	ENST00000306928	ENSG00000169006	NTSR2	TRUE	FALSE
chr2	11662242	T	C	ENST00000306928	ENSG00000169006	NTSR2	TRUE	FALSE
chr2	11662242	T	G	ENST00000306928	ENSG00000169006	NTSR2	TRUE	FALSE
chr2	11669504	A	C	ENST00000306928	ENSG00000169006	NTSR2	TRUE	FALSE
chr2	11669504	A	G	ENST00000306928	ENSG00000169006	NTSR2	FALSE	FALSE
chr2	11669504	A	T	ENST00000306928	ENSG00000169006	NTSR2	TRUE	FALSE
chr2	11669505	C	A	ENST00000306928	ENSG00000169006	NTSR2	TRUE	FALSE
chr2	11669505	C	G	ENST00000306928	ENSG00000169006	NTSR2	TRUE	FALSE
chr2	11669505	C	T	ENST00000306928	ENSG00000169006	NTSR2	TRUE	FALSE
chr2	11669508	G	A	ENST00000306928	ENSG00000169006	NTSR2
chr2	11669520	G	A	ENST00000306928	ENSG00000169006	NTSR2
chr2	11669548	G	T	ENST00000306928	ENSG00000169006	NTSR2
chr2	11669556	G	A	ENST00000306928	ENSG00000169006	NTSR2
chr2	11669558	G	T	ENST00000306928	ENSG00000169006	NTSR2
chr2	11669568	C	A	ENST00000306928	ENSG00000169006	NTSR2
chr2	11669574	C	A	ENST00000306928	ENSG00000169006	NTSR2
chr2	11669589	C	A	ENST00000306928	ENSG00000169006	NTSR2
chr2	11669595	C	A	ENST00000306928	ENSG00000169006	NTSR2
chr2	11669601	T	A	ENST00000306928	ENSG00000169006	NTSR2	TRUE	TRUE
chr2	11669604	G	A	ENST00000306928	ENSG00000169006	NTSR2	TRUE	TRUE
chr2	11669642	G	T	ENST00000306928	ENSG00000169006	NTSR2	TRUE	TRUE
chr2	11669650	C	T	ENST00000306928	ENSG00000169006	NTSR2	TRUE	TRUE
chr2	11669651	C	T	ENST00000306928	ENSG00000169006	NTSR2	TRUE	TRUE
chr2	11669654	G	T	ENST00000306928	ENSG00000169006	NTSR2	TRUE	TRUE
chr2	11669668	C	T	ENST00000306928	ENSG00000169006	NTSR2	TRUE	TRUE
chr2	11669669	C	T	ENST00000306928	ENSG00000169006	NTSR2	TRUE	TRUE
chr2	11669715	G	A	ENST00000306928	ENSG00000169006	NTSR2	TRUE	TRUE
chr2	11669716	G	T	ENST00000306928	ENSG00000169006	NTSR2	TRUE	TRUE
chr2	11669728	G	T	ENST00000306928	ENSG00000169006	NTSR2	TRUE	TRUE
chr2	11669736	C	A	ENST00000306928	ENSG00000169006	NTSR2	TRUE	TRUE
chr2	11669770	G	C	ENST00000306928	ENSG00000169006	NTSR2	TRUE	TRUE
chr2	11669770	G	T	ENST00000306928	ENSG00000169006	NTSR2	TRUE	TRUE
chr2	11669776	G	T	ENST00000306928	ENSG00000169006	NTSR2	TRUE	TRUE
chr2	11669784	C	A	ENST00000306928	ENSG00000169006	NTSR2	TRUE	TRUE
chr2	11669794	G	C	ENST00000306928	ENSG00000169006	NTSR2	TRUE	TRUE
chr2	11669794	G	T	ENST00000306928	ENSG00000169006	NTSR2	TRUE	TRUE
chr2	11669797	G	C	ENST00000306928	ENSG00000169006	NTSR2	TRUE	TRUE
chr2	11669797	G	T	ENST00000306928	ENSG00000169006	NTSR2	TRUE	TRUE
chr2	11669806	G	T	ENST00000306928	ENSG00000169006	NTSR2	TRUE	TRUE
chr2	11669827	C	T	ENST00000306928	ENSG00000169006	NTSR2	TRUE	TRUE
chr2	11669828	C	T	ENST00000306928	ENSG00000169006	NTSR2	TRUE	TRUE
chr2	11669833	G	C	ENST00000306928	ENSG00000169006	NTSR2	TRUE	TRUE
chr2	11669833	G	T	ENST00000306928	ENSG00000169006	NTSR2	TRUE	TRUE
chr2	11669842	C	T	ENST00000306928	ENSG00000169006	NTSR2	TRUE	TRUE
chr2	11669843	C	T	ENST00000306928	ENSG00000169006	NTSR2	TRUE	TRUE
chr2	11669854	G	C	ENST00000306928	ENSG00000169006	NTSR2	TRUE	TRUE
chr2	11669854	G	T	ENST00000306928	ENSG00000169006	NTSR2	TRUE	TRUE
chr2	11669862	C	A	ENST00000306928	ENSG00000169006	NTSR2	TRUE	TRUE
chr2	11669955	T	A	ENST00000306928	ENSG00000169006	NTSR2	TRUE	TRUE
chr2	11670001	C	T	ENST00000306928	ENSG00000169006	NTSR2	TRUE	TRUE
chr2	11670002	C	T	ENST00000306928	ENSG00000169006	NTSR2	TRUE	TRUE
chr2	11670013	G	C	ENST00000306928	ENSG00000169006	NTSR2	TRUE	TRUE
chr2	11670013	G	T	ENST00000306928	ENSG00000169006	NTSR2	TRUE	TRUE
chr2	11670036	T	A	ENST00000306928	ENSG00000169006	NTSR2	TRUE	TRUE
chr2	11670040	C	T	ENST00000306928	ENSG00000169006	NTSR2	TRUE	TRUE
chr2	11670041	C	T	ENST00000306928	ENSG00000169006	NTSR2	TRUE	TRUE
chr2	11670126	C	A	ENST00000306928	ENSG00000169006	NTSR2	FALSE	FALSE
chr2	11746672	G	A	ENST00000674199	ENSG00000134324	LPIN1	TRUE	FALSE
chr2	11746672	G	C	ENST00000674199	ENSG00000134324	LPIN1	TRUE	FALSE
chr2	11746672	G	T	ENST00000674199	ENSG00000134324	LPIN1	TRUE	FALSE
chr2	11746673	T	A	ENST00000674199	ENSG00000134324	LPIN1	TRUE	FALSE
chr2	11746673	T	C	ENST00000674199	ENSG00000134324	LPIN1	TRUE	FALSE
chr2	11746673	T	G	ENST00000674199	ENSG00000134324	LPIN1	TRUE	FALSE
chr2	11765531	A	C	ENST00000674199	ENSG00000134324	LPIN1	TRUE	FALSE
chr2	11765531	A	G	ENST00000674199	ENSG00000134324	LPIN1	TRUE	FALSE
chr2	11765531	A	T	ENST00000674199	ENSG00000134324	LPIN1	TRUE	FALSE
chr2	11765532	G	A	ENST00000674199	ENSG00000134324	LPIN1	TRUE	FALSE
chr2	11765532	G	C	ENST00000674199	ENSG00000134324	LPIN1	TRUE	FALSE
chr2	11765532	G	T	ENST00000674199	ENSG00000134324	LPIN1	TRUE	FALSE
chr2	11765550	C	A	ENST00000674199	ENSG00000134324	LPIN1	FALSE	FALSE
chr2	11765550	C	G	ENST00000674199	ENSG00000134324	LPIN1	FALSE	FALSE
chr2	11765557	C	T	ENST00000674199	ENSG00000134324	LPIN1	FALSE	FALSE
chr2	11765561	T	A	ENST00000674199	ENSG00000134324	LPIN1	FALSE	FALSE
chr2	11765561	T	G	ENST00000674199	ENSG00000134324	LPIN1	FALSE	FALSE
chr2	11765569	C	T	ENST00000674199	ENSG00000134324	LPIN1	FALSE	FALSE
chr2	11765587	A	T	ENST00000674199	ENSG00000134324	LPIN1	FALSE	FALSE
chr2	11765590	G	T	ENST00000674199	ENSG00000134324	LPIN1	FALSE	FALSE
chr2	11765598	C	A	ENST00000674199	ENSG00000134324	LPIN1		FALSE
chr2	11765598	C	G	ENST00000674199	ENSG00000134324	LPIN1		FALSE
chr2	11765599	A	T	ENST00000674199	ENSG00000134324	LPIN1		FALSE
chr2	11765624	C	A	ENST00000674199	ENSG00000134324	LPIN1	TRUE	TRUE
chr2	11765624	C	G	ENST00000674199	ENSG00000134324	LPIN1	TRUE	TRUE
chr2	11765631	C	A	ENST00000674199	ENSG00000134324	LPIN1	TRUE	TRUE
chr2	11765653	C	T	ENST00000674199	ENSG00000134324	LPIN1	TRUE	TRUE
chr2	11765662	G	T	ENST00000674199	ENSG00000134324	LPIN1	TRUE	TRUE
chr2	11765671	C	T	ENST00000674199	ENSG00000134324	LPIN1	TRUE	TRUE
chr2	11765676	C	A	ENST00000674199	ENSG00000134324	LPIN1	TRUE	TRUE
chr2	11765701	A	T	ENST00000674199	ENSG00000134324	LPIN1	TRUE	TRUE
chr2	11765722	C	T	ENST00000674199	ENSG00000134324	LPIN1	TRUE	TRUE
chr2	11765725	G	T	ENST00000674199	ENSG00000134324	LPIN1	TRUE	TRUE
chr2	11765728	A	T	ENST00000674199	ENSG00000134324	LPIN1	TRUE	TRUE
chr2	11765734	G	A	ENST00000674199	ENSG00000134324	LPIN1	TRUE	FALSE
chr2	11765734	G	C	ENST00000674199	ENSG00000134324	LPIN1	TRUE	FALSE
chr2	11765734	G	T	ENST00000674199	ENSG00000134324	LPIN1	TRUE	FALSE
chr2	11765735	T	A	ENST00000674199	ENSG00000134324	LPIN1	TRUE	FALSE
chr2	11765735	T	C	ENST00000674199	ENSG00000134324	LPIN1	TRUE	FALSE
chr2	11765735	T	G	ENST00000674199	ENSG00000134324	LPIN1	TRUE	FALSE
chr2	11767761	A	C	ENST00000674199	ENSG00000134324	LPIN1	TRUE	FALSE
chr2	11767761	A	G	ENST00000674199	ENSG00000134324	LPIN1	TRUE	FALSE
chr2	11767761	A	T	ENST00000674199	ENSG00000134324	LPIN1	TRUE	FALSE
chr2	11767762	G	A	ENST00000674199	ENSG00000134324	LPIN1	TRUE	FALSE
chr2	11767762	G	C	ENST00000674199	ENSG00000134324	LPIN1	TRUE	FALSE
chr2	11767762	G	T	ENST00000674199	ENSG00000134324	LPIN1	TRUE	FALSE
chr2	11767772	G	T	ENST00000674199	ENSG00000134324	LPIN1	TRUE	TRUE
chr2	11767784	G	T	ENST00000674199	ENSG00000134324	LPIN1	TRUE	TRUE
chr2	11767797	T	A	ENST00000674199	ENSG00000134324	LPIN1	TRUE	TRUE
chr2	11767805	A	T	ENST00000674199	ENSG00000134324	LPIN1	TRUE	TRUE
chr2	11767809	T	A	ENST00000674199	ENSG00000134324	LPIN1	TRUE	TRUE
chr2	11767811	G	T	ENST00000674199	ENSG00000134324	LPIN1	TRUE	TRUE
chr2	11767820	G	T	ENST00000674199	ENSG00000134324	LPIN1	TRUE	TRUE
chr2	11767823	G	T	ENST00000674199	ENSG00000134324	LPIN1	TRUE	TRUE
chr2	11767838	C	T	ENST00000674199	ENSG00000134324	LPIN1	TRUE	TRUE
chr2	11767841	G	T	ENST00000674199	ENSG00000134324	LPIN1	TRUE	TRUE
chr2	11767856	C	T	ENST00000674199	ENSG00000134324	LPIN1	TRUE	TRUE
chr2	11767859	G	A	ENST00000674199	ENSG00000134324	LPIN1	TRUE	FALSE
chr2	11767859	G	C	ENST00000674199	ENSG00000134324	LPIN1	TRUE	FALSE
chr2	11767859	G	T	ENST00000674199	ENSG00000134324	LPIN1	TRUE	FALSE
chr2	11767860	T	A	ENST00000674199	ENSG00000134324	LPIN1	TRUE	FALSE
chr2	11767860	T	C	ENST00000674199	ENSG00000134324	LPIN1	FALSE	FALSE
chr2	11767860	T	G	ENST00000674199	ENSG00000134324	LPIN1	TRUE	FALSE
chr2	11771370	A	C	ENST00000674199	ENSG00000134324	LPIN1	TRUE	FALSE
chr2	11771370	A	G	ENST00000674199	ENSG00000134324	LPIN1	TRUE	FALSE
chr2	11771370	A	T	ENST00000674199	ENSG00000134324	LPIN1	TRUE	FALSE
chr2	11771371	G	A	ENST00000674199	ENSG00000134324	LPIN1	TRUE	FALSE
chr2	11771371	G	C	ENST00000674199	ENSG00000134324	LPIN1	TRUE	FALSE
chr2	11771371	G	T	ENST00000674199	ENSG00000134324	LPIN1	TRUE	FALSE
chr2	11771372	G	T	ENST00000674199	ENSG00000134324	LPIN1	TRUE	TRUE
chr2	11771412	C	A	ENST00000674199	ENSG00000134324	LPIN1	TRUE	TRUE
chr2	11771412	C	G	ENST00000674199	ENSG00000134324	LPIN1	TRUE	TRUE
chr2	11771414	G	T	ENST00000674199	ENSG00000134324	LPIN1	TRUE	TRUE
chr2	11771417	G	T	ENST00000674199	ENSG00000134324	LPIN1	TRUE	TRUE
chr2	11771424	C	A	ENST00000674199	ENSG00000134324	LPIN1	TRUE	TRUE
chr2	11771426	A	T	ENST00000674199	ENSG00000134324	LPIN1	TRUE	TRUE
chr2	11771432	G	T	ENST00000674199	ENSG00000134324	LPIN1	TRUE	TRUE
chr2	11771437	C	A	ENST00000674199	ENSG00000134324	LPIN1	TRUE	TRUE
chr2	11771438	C	T	ENST00000674199	ENSG00000134324	LPIN1	TRUE	TRUE
chr2	11771444	A	T	ENST00000674199	ENSG00000134324	LPIN1	TRUE	TRUE
chr2	11771468	A	T	ENST00000674199	ENSG00000134324	LPIN1	TRUE	TRUE
chr2	11771495	C	T	ENST00000674199	ENSG00000134324	LPIN1	TRUE	TRUE
chr2	11771513	G	T	ENST00000674199	ENSG00000134324	LPIN1	TRUE	TRUE
chr2	11771523	C	A	ENST00000674199	ENSG00000134324	LPIN1	TRUE	TRUE
chr2	11771523	C	G	ENST00000674199	ENSG00000134324	LPIN1	TRUE	TRUE
chr2	11771540	A	T	ENST00000674199	ENSG00000134324	LPIN1	TRUE	TRUE
chr2	11771543	A	T	ENST00000674199	ENSG00000134324	LPIN1	TRUE	TRUE
chr2	11771546	A	T	ENST00000674199	ENSG00000134324	LPIN1	TRUE	TRUE
chr2	11771549	A	T	ENST00000674199	ENSG00000134324	LPIN1	TRUE	TRUE
chr2	11771552	A	T	ENST00000674199	ENSG00000134324	LPIN1	TRUE	TRUE
chr2	11771561	A	T	ENST00000674199	ENSG00000134324	LPIN1	TRUE	TRUE
chr2	11771564	A	T	ENST00000674199	ENSG00000134324	LPIN1	TRUE	TRUE
chr2	11771568	C	A	ENST00000674199	ENSG00000134324	LPIN1	TRUE	TRUE
chr2	11771568	C	G	ENST00000674199	ENSG00000134324	LPIN1	TRUE	TRUE
chr2	11771570	C	T	ENST00000674199	ENSG00000134324	LPIN1	TRUE	TRUE
chr2	11771585	A	T	ENST00000674199	ENSG00000134324	LPIN1	TRUE	TRUE
chr2	11771588	A	T	ENST00000674199	ENSG00000134324	LPIN1	TRUE	TRUE
chr2	11771612	G	T	ENST00000674199	ENSG00000134324	LPIN1	TRUE	TRUE
chr2	11771618	G	T	ENST00000674199	ENSG00000134324	LPIN1	TRUE	TRUE
chr2	11771636	G	T	ENST00000674199	ENSG00000134324	LPIN1	TRUE	TRUE
chr2	11771646	C	A	ENST00000674199	ENSG00000134324	LPIN1	TRUE	TRUE
chr2	11771651	G	T	ENST00000674199	ENSG00000134324	LPIN1	TRUE	TRUE
chr2	11771660	G	T	ENST00000674199	ENSG00000134324	LPIN1	TRUE	TRUE
chr2	11771669	G	T	ENST00000674199	ENSG00000134324	LPIN1	TRUE	TRUE
chr2	11771678	A	T	ENST00000674199	ENSG00000134324	LPIN1	TRUE	TRUE
chr2	11771680	G	A	ENST00000674199	ENSG00000134324	LPIN1	TRUE	FALSE
chr2	11771680	G	C	ENST00000674199	ENSG00000134324	LPIN1	TRUE	FALSE
chr2	11771680	G	T	ENST00000674199	ENSG00000134324	LPIN1	TRUE	FALSE
chr2	11771681	T	A	ENST00000674199	ENSG00000134324	LPIN1	TRUE	FALSE
chr2	11771681	T	C	ENST00000674199	ENSG00000134324	LPIN1	FALSE	FALSE
chr2	11771681	T	G	ENST00000674199	ENSG00000134324	LPIN1	TRUE	FALSE
chr2	11773618	A	C	ENST00000674199	ENSG00000134324	LPIN1	TRUE	FALSE
chr2	11773618	A	G	ENST00000674199	ENSG00000134324	LPIN1	TRUE	FALSE
chr2	11773618	A	T	ENST00000674199	ENSG00000134324	LPIN1	TRUE	FALSE
chr2	11773619	G	A	ENST00000674199	ENSG00000134324	LPIN1	TRUE	FALSE
chr2	11773619	G	C	ENST00000674199	ENSG00000134324	LPIN1	TRUE	FALSE
chr2	11773619	G	T	ENST00000674199	ENSG00000134324	LPIN1	TRUE	FALSE
chr2	11773648	C	T	ENST00000674199	ENSG00000134324	LPIN1	TRUE	TRUE
chr2	11773663	G	T	ENST00000674199	ENSG00000134324	LPIN1	TRUE	TRUE
chr2	11773666	G	T	ENST00000674199	ENSG00000134324	LPIN1	TRUE	TRUE
chr2	11773692	C	A	ENST00000674199	ENSG00000134324	LPIN1	TRUE	TRUE
chr2	11773692	C	G	ENST00000674199	ENSG00000134324	LPIN1	TRUE	TRUE
chr2	11773696	C	T	ENST00000674199	ENSG00000134324	LPIN1	TRUE	TRUE
chr2	11773700	C	A	ENST00000674199	ENSG00000134324	LPIN1	TRUE	TRUE
chr2	11773700	C	G	ENST00000674199	ENSG00000134324	LPIN1	TRUE	TRUE
chr2	11773706	C	A	ENST00000674199	ENSG00000134324	LPIN1	TRUE	TRUE
chr2	11773706	C	G	ENST00000674199	ENSG00000134324	LPIN1	TRUE	TRUE
chr2	11773710	C	A	ENST00000674199	ENSG00000134324	LPIN1	TRUE	TRUE
chr2	11773710	C	G	ENST00000674199	ENSG00000134324	LPIN1	TRUE	TRUE
chr2	11773718	C	A	ENST00000674199	ENSG00000134324	LPIN1	TRUE	TRUE
chr2	11773723	A	T	ENST00000674199	ENSG00000134324	LPIN1	TRUE	TRUE
chr2	11773726	G	T	ENST00000674199	ENSG00000134324	LPIN1	TRUE	TRUE
chr2	11773730	G	A	ENST00000674199	ENSG00000134324	LPIN1	TRUE	TRUE
chr2	11773731	G	A	ENST00000674199	ENSG00000134324	LPIN1	TRUE	TRUE
chr2	11773733	C	A	ENST00000674199	ENSG00000134324	LPIN1	TRUE	TRUE
chr2	11773733	C	G	ENST00000674199	ENSG00000134324	LPIN1	TRUE	TRUE
chr2	11773746	G	A	ENST00000674199	ENSG00000134324	LPIN1	TRUE	FALSE
chr2	11773746	G	C	ENST00000674199	ENSG00000134324	LPIN1	TRUE	FALSE
chr2	11773746	G	T	ENST00000674199	ENSG00000134324	LPIN1	TRUE	FALSE
chr2	11773747	T	A	ENST00000674199	ENSG00000134324	LPIN1	TRUE	FALSE
chr2	11773747	T	C	ENST00000674199	ENSG00000134324	LPIN1	FALSE	FALSE
chr2	11773747	T	G	ENST00000674199	ENSG00000134324	LPIN1	TRUE	FALSE
chr2	11776084	A	C	ENST00000674199	ENSG00000134324	LPIN1	FALSE	FALSE
chr2	11776084	A	G	ENST00000674199	ENSG00000134324	LPIN1	FALSE	FALSE
chr2	11776084	A	T	ENST00000674199	ENSG00000134324	LPIN1	FALSE	FALSE
chr2	11776085	G	A	ENST00000674199	ENSG00000134324	LPIN1	FALSE	FALSE
chr2	11776085	G	C	ENST00000674199	ENSG00000134324	LPIN1	FALSE	FALSE
chr2	11776085	G	T	ENST00000674199	ENSG00000134324	LPIN1	FALSE	FALSE
chr2	11776101	C	A	ENST00000674199	ENSG00000134324	LPIN1	TRUE	TRUE
chr2	11776102	A	T	ENST00000674199	ENSG00000134324	LPIN1	TRUE	TRUE
chr2	11776135	G	T	ENST00000674199	ENSG00000134324	LPIN1	TRUE	TRUE
chr2	11776138	G	T	ENST00000674199	ENSG00000134324	LPIN1	TRUE	TRUE
chr2	11776158	C	A	ENST00000674199	ENSG00000134324	LPIN1	TRUE	TRUE
chr2	11776165	C	T	ENST00000674199	ENSG00000134324	LPIN1	TRUE	TRUE
chr2	11776187	C	A	ENST00000674199	ENSG00000134324	LPIN1	TRUE	TRUE
chr2	11776189	G	T	ENST00000674199	ENSG00000134324	LPIN1	TRUE	TRUE
chr2	11776194	G	A	ENST00000674199	ENSG00000134324	LPIN1	FALSE	FALSE
chr2	11776194	G	C	ENST00000674199	ENSG00000134324	LPIN1	FALSE	FALSE
chr2	11776194	G	T	ENST00000674199	ENSG00000134324	LPIN1	FALSE	FALSE
chr2	11776195	T	A	ENST00000674199	ENSG00000134324	LPIN1	FALSE	FALSE
chr2	11776195	T	C	ENST00000674199	ENSG00000134324	LPIN1	FALSE	FALSE
chr2	11776195	T	G	ENST00000674199	ENSG00000134324	LPIN1	FALSE	FALSE
chr2	11779517	A	C	ENST00000674199	ENSG00000134324	LPIN1	TRUE	FALSE
chr2	11779517	A	G	ENST00000674199	ENSG00000134324	LPIN1	TRUE	FALSE
chr2	11779517	A	T	ENST00000674199	ENSG00000134324	LPIN1	TRUE	FALSE
chr2	11779518	G	A	ENST00000674199	ENSG00000134324	LPIN1	TRUE	FALSE
chr2	11779518	G	C	ENST00000674199	ENSG00000134324	LPIN1	TRUE	FALSE
chr2	11779518	G	T	ENST00000674199	ENSG00000134324	LPIN1	TRUE	FALSE
chr2	11779532	C	T	ENST00000674199	ENSG00000134324	LPIN1	TRUE	TRUE
chr2	11779539	C	A	ENST00000674199	ENSG00000134324	LPIN1	TRUE	TRUE
chr2	11779539	C	G	ENST00000674199	ENSG00000134324	LPIN1	TRUE	TRUE
chr2	11779547	A	T	ENST00000674199	ENSG00000134324	LPIN1	TRUE	TRUE
chr2	11779557	C	A	ENST00000674199	ENSG00000134324	LPIN1	TRUE	TRUE
chr2	11779557	C	G	ENST00000674199	ENSG00000134324	LPIN1	TRUE	TRUE
chr2	11779559	G	T	ENST00000674199	ENSG00000134324	LPIN1	TRUE	TRUE
chr2	11779563	T	A	ENST00000674199	ENSG00000134324	LPIN1	TRUE	TRUE
chr2	11779571	A	T	ENST00000674199	ENSG00000134324	LPIN1	TRUE	TRUE
chr2	11779580	G	T	ENST00000674199	ENSG00000134324	LPIN1	TRUE	TRUE
chr2	11779592	C	T	ENST00000674199	ENSG00000134324	LPIN1	TRUE	TRUE
chr2	11779595	A	T	ENST00000674199	ENSG00000134324	LPIN1	TRUE	TRUE
chr2	11779604	G	T	ENST00000674199	ENSG00000134324	LPIN1	TRUE	TRUE
chr2	11779614	G	A	ENST00000674199	ENSG00000134324	LPIN1	TRUE	TRUE
chr2	11779615	G	A	ENST00000674199	ENSG00000134324	LPIN1	TRUE	TRUE
chr2	11779620	G	A	ENST00000674199	ENSG00000134324	LPIN1	TRUE	TRUE
chr2	11779621	G	A	ENST00000674199	ENSG00000134324	LPIN1	TRUE	TRUE
chr2	11779622	G	T	ENST00000674199	ENSG00000134324	LPIN1	TRUE	TRUE
chr2	11779625	G	T	ENST00000674199	ENSG00000134324	LPIN1	TRUE	TRUE
chr2	11779634	C	T	ENST00000674199	ENSG00000134324	LPIN1	TRUE	TRUE
chr2	11779643	A	T	ENST00000674199	ENSG00000134324	LPIN1	TRUE	TRUE
chr2	11779646	G	A	ENST00000674199	ENSG00000134324	LPIN1	TRUE	FALSE
chr2	11779646	G	C	ENST00000674199	ENSG00000134324	LPIN1	TRUE	FALSE
chr2	11779646	G	T	ENST00000674199	ENSG00000134324	LPIN1	TRUE	FALSE
chr2	11779647	T	A	ENST00000674199	ENSG00000134324	LPIN1	TRUE	FALSE
chr2	11779647	T	C	ENST00000674199	ENSG00000134324	LPIN1	TRUE	FALSE
chr2	11779647	T	G	ENST00000674199	ENSG00000134324	LPIN1	TRUE	FALSE
chr2	11782199	A	C	ENST00000674199	ENSG00000134324	LPIN1	TRUE	FALSE
chr2	11782199	A	G	ENST00000674199	ENSG00000134324	LPIN1	TRUE	FALSE
chr2	11782199	A	T	ENST00000674199	ENSG00000134324	LPIN1	TRUE	FALSE
chr2	11782200	G	A	ENST00000674199	ENSG00000134324	LPIN1	TRUE	FALSE
chr2	11782200	G	C	ENST00000674199	ENSG00000134324	LPIN1	TRUE	FALSE
chr2	11782200	G	T	ENST00000674199	ENSG00000134324	LPIN1	TRUE	FALSE
chr2	11782216	A	T	ENST00000674199	ENSG00000134324	LPIN1	TRUE	TRUE
chr2	11782222	A	T	ENST00000674199	ENSG00000134324	LPIN1	TRUE	TRUE
chr2	11782225	G	T	ENST00000674199	ENSG00000134324	LPIN1	TRUE	TRUE
chr2	11782238	T	A	ENST00000674199	ENSG00000134324	LPIN1	TRUE	TRUE
chr2	11782246	A	T	ENST00000674199	ENSG00000134324	LPIN1	TRUE	TRUE
chr2	11782249	A	T	ENST00000674199	ENSG00000134324	LPIN1	TRUE	TRUE
chr2	11782257	T	A	ENST00000674199	ENSG00000134324	LPIN1	TRUE	TRUE
chr2	11782261	A	T	ENST00000674199	ENSG00000134324	LPIN1	TRUE	TRUE
chr2	11782273	C	T	ENST00000674199	ENSG00000134324	LPIN1	TRUE	TRUE
chr2	11782288	G	T	ENST00000674199	ENSG00000134324	LPIN1	TRUE	TRUE
chr2	11782295	C	A	ENST00000674199	ENSG00000134324	LPIN1	TRUE	TRUE
chr2	11782295	C	G	ENST00000674199	ENSG00000134324	LPIN1	TRUE	TRUE
chr2	11782312	C	T	ENST00000674199	ENSG00000134324	LPIN1	TRUE	TRUE
chr2	11782316	C	A	ENST00000674199	ENSG00000134324	LPIN1	TRUE	TRUE
chr2	11782343	T	A	ENST00000674199	ENSG00000134324	LPIN1	TRUE	TRUE
chr2	11782348	C	T	ENST00000674199	ENSG00000134324	LPIN1	TRUE	TRUE
chr2	11782354	A	T	ENST00000674199	ENSG00000134324	LPIN1	TRUE	TRUE
chr2	11782360	C	T	ENST00000674199	ENSG00000134324	LPIN1	TRUE	TRUE
chr2	11782366	G	T	ENST00000674199	ENSG00000134324	LPIN1	TRUE	TRUE
chr2	11782372	C	T	ENST00000674199	ENSG00000134324	LPIN1	TRUE	TRUE
chr2	11782384	G	T	ENST00000674199	ENSG00000134324	LPIN1	TRUE	TRUE
chr2	11782387	G	T	ENST00000674199	ENSG00000134324	LPIN1	TRUE	TRUE
chr2	11782396	G	T	ENST00000674199	ENSG00000134324	LPIN1	TRUE	TRUE
chr2	11782403	T	A	ENST00000674199	ENSG00000134324	LPIN1	TRUE	TRUE
chr2	11782403	T	G	ENST00000674199	ENSG00000134324	LPIN1	TRUE	TRUE
chr2	11782405	G	T	ENST00000674199	ENSG00000134324	LPIN1	TRUE	TRUE
chr2	11782424	T	A	ENST00000674199	ENSG00000134324	LPIN1	TRUE	TRUE
chr2	11782435	G	T	ENST00000674199	ENSG00000134324	LPIN1	TRUE	TRUE
chr2	11782438	G	T	ENST00000674199	ENSG00000134324	LPIN1	TRUE	TRUE
chr2	11782444	A	T	ENST00000674199	ENSG00000134324	LPIN1	TRUE	TRUE
chr2	11782468	C	T	ENST00000674199	ENSG00000134324	LPIN1	TRUE	TRUE
chr2	11782480	A	T	ENST00000674199	ENSG00000134324	LPIN1	TRUE	TRUE
chr2	11782501	A	T	ENST00000674199	ENSG00000134324	LPIN1	TRUE	TRUE
chr2	11782504	A	T	ENST00000674199	ENSG00000134324	LPIN1	TRUE	TRUE
chr2	11782508	G	A	ENST00000674199	ENSG00000134324	LPIN1	TRUE	FALSE
chr2	11782508	G	C	ENST00000674199	ENSG00000134324	LPIN1	TRUE	FALSE
chr2	11782508	G	T	ENST00000674199	ENSG00000134324	LPIN1	TRUE	FALSE
chr2	11782509	T	A	ENST00000674199	ENSG00000134324	LPIN1	TRUE	FALSE
chr2	11782509	T	C	ENST00000674199	ENSG00000134324	LPIN1	TRUE	FALSE
chr2	11782509	T	G	ENST00000674199	ENSG00000134324	LPIN1	TRUE	FALSE
chr2	11783827	A	C	ENST00000674199	ENSG00000134324	LPIN1	TRUE	FALSE
chr2	11783827	A	G	ENST00000674199	ENSG00000134324	LPIN1	TRUE	FALSE
chr2	11783827	A	T	ENST00000674199	ENSG00000134324	LPIN1	TRUE	FALSE
chr2	11783828	G	A	ENST00000674199	ENSG00000134324	LPIN1	TRUE	FALSE
chr2	11783828	G	C	ENST00000674199	ENSG00000134324	LPIN1	TRUE	FALSE
chr2	11783828	G	T	ENST00000674199	ENSG00000134324	LPIN1	TRUE	FALSE
chr2	11783831	A	T	ENST00000674199	ENSG00000134324	LPIN1	TRUE	TRUE
chr2	11783834	C	T	ENST00000674199	ENSG00000134324	LPIN1	TRUE	TRUE
chr2	11783840	C	T	ENST00000674199	ENSG00000134324	LPIN1	TRUE	TRUE
chr2	11783866	C	A	ENST00000674199	ENSG00000134324	LPIN1	TRUE	TRUE
chr2	11783866	C	G	ENST00000674199	ENSG00000134324	LPIN1	TRUE	TRUE
chr2	11783868	T	A	ENST00000674199	ENSG00000134324	LPIN1	TRUE	TRUE
chr2	11783894	G	T	ENST00000674199	ENSG00000134324	LPIN1	TRUE	TRUE
chr2	11783911	T	A	ENST00000674199	ENSG00000134324	LPIN1	TRUE	TRUE
chr2	11783911	T	G	ENST00000674199	ENSG00000134324	LPIN1	TRUE	TRUE
chr2	11783918	A	T	ENST00000674199	ENSG00000134324	LPIN1	TRUE	TRUE
chr2	11783923	G	A	ENST00000674199	ENSG00000134324	LPIN1	FALSE	FALSE
chr2	11783923	G	C	ENST00000674199	ENSG00000134324	LPIN1	FALSE	FALSE
chr2	11783923	G	T	ENST00000674199	ENSG00000134324	LPIN1	FALSE	FALSE
chr2	11783924	T	A	ENST00000674199	ENSG00000134324	LPIN1	FALSE	FALSE
chr2	11783924	T	C	ENST00000674199	ENSG00000134324	LPIN1	FALSE	FALSE
chr2	11783924	T	G	ENST00000674199	ENSG00000134324	LPIN1	FALSE	FALSE
chr2	11784884	A	C	ENST00000674199	ENSG00000134324	LPIN1	TRUE	FALSE
chr2	11784884	A	G	ENST00000674199	ENSG00000134324	LPIN1	TRUE	FALSE
chr2	11784884	A	T	ENST00000674199	ENSG00000134324	LPIN1	TRUE	FALSE
chr2	11784885	G	A	ENST00000674199	ENSG00000134324	LPIN1	TRUE	FALSE
chr2	11784885	G	C	ENST00000674199	ENSG00000134324	LPIN1	TRUE	FALSE
chr2	11784885	G	T	ENST00000674199	ENSG00000134324	LPIN1	TRUE	FALSE
chr2	11784887	G	T	ENST00000674199	ENSG00000134324	LPIN1	TRUE	TRUE
chr2	11784899	G	T	ENST00000674199	ENSG00000134324	LPIN1	TRUE	TRUE
chr2	11784908	A	T	ENST00000674199	ENSG00000134324	LPIN1	TRUE	TRUE
chr2	11784926	G	T	ENST00000674199	ENSG00000134324	LPIN1	TRUE	TRUE
chr2	11784936	C	A	ENST00000674199	ENSG00000134324	LPIN1	TRUE	TRUE
chr2	11784936	C	G	ENST00000674199	ENSG00000134324	LPIN1	TRUE	TRUE
chr2	11784944	C	T	ENST00000674199	ENSG00000134324	LPIN1	TRUE	TRUE
chr2	11784953	C	T	ENST00000674199	ENSG00000134324	LPIN1	TRUE	TRUE
chr2	11784957	C	A	ENST00000674199	ENSG00000134324	LPIN1	TRUE	TRUE
chr2	11784969	C	A	ENST00000674199	ENSG00000134324	LPIN1	TRUE	TRUE
chr2	11784989	G	T	ENST00000674199	ENSG00000134324	LPIN1	TRUE	TRUE
chr2	11784999	C	A	ENST00000674199	ENSG00000134324	LPIN1	TRUE	TRUE
chr2	11785042	C	A	ENST00000674199	ENSG00000134324	LPIN1
chr2	11785064	G	T	ENST00000674199	ENSG00000134324	LPIN1
chr2	11785073	A	T	ENST00000674199	ENSG00000134324	LPIN1
chr2	11785077	G	A	ENST00000674199	ENSG00000134324	LPIN1	TRUE	FALSE
chr2	11785077	G	C	ENST00000674199	ENSG00000134324	LPIN1	TRUE	FALSE
chr2	11785077	G	T	ENST00000674199	ENSG00000134324	LPIN1	TRUE	FALSE
chr2	11785078	T	A	ENST00000674199	ENSG00000134324	LPIN1	TRUE	FALSE
chr2	11785078	T	C	ENST00000674199	ENSG00000134324	LPIN1	TRUE	FALSE
chr2	11785078	T	G	ENST00000674199	ENSG00000134324	LPIN1	TRUE	FALSE
chr2	11787072	A	C	ENST00000674199	ENSG00000134324	LPIN1	TRUE	FALSE
chr2	11787072	A	G	ENST00000674199	ENSG00000134324	LPIN1	TRUE	FALSE
chr2	11787072	A	T	ENST00000674199	ENSG00000134324	LPIN1	TRUE	FALSE
chr2	11787073	G	A	ENST00000674199	ENSG00000134324	LPIN1	TRUE	FALSE
chr2	11787073	G	C	ENST00000674199	ENSG00000134324	LPIN1	TRUE	FALSE
chr2	11787073	G	T	ENST00000674199	ENSG00000134324	LPIN1	TRUE	FALSE
chr2	11787085	G	T	ENST00000674199	ENSG00000134324	LPIN1	TRUE	TRUE
chr2	11787088	C	T	ENST00000674199	ENSG00000134324	LPIN1	TRUE	TRUE
chr2	11787098	C	A	ENST00000674199	ENSG00000134324	LPIN1	TRUE	TRUE
chr2	11787098	C	G	ENST00000674199	ENSG00000134324	LPIN1	TRUE	TRUE
chr2	11787102	T	A	ENST00000674199	ENSG00000134324	LPIN1	TRUE	TRUE
chr2	11787102	T	G	ENST00000674199	ENSG00000134324	LPIN1	TRUE	TRUE
chr2	11787103	C	T	ENST00000674199	ENSG00000134324	LPIN1	TRUE	TRUE
chr2	11787106	C	T	ENST00000674199	ENSG00000134324	LPIN1	TRUE	TRUE
chr2	11787154	A	T	ENST00000674199	ENSG00000134324	LPIN1	TRUE	TRUE
chr2	11787166	A	T	ENST00000674199	ENSG00000134324	LPIN1	TRUE	TRUE
chr2	11787168	G	A	ENST00000674199	ENSG00000134324	LPIN1	TRUE	FALSE
chr2	11787168	G	C	ENST00000674199	ENSG00000134324	LPIN1	TRUE	FALSE
chr2	11787168	G	T	ENST00000674199	ENSG00000134324	LPIN1	TRUE	FALSE
chr2	11787169	T	A	ENST00000674199	ENSG00000134324	LPIN1	TRUE	FALSE
chr2	11787169	T	C	ENST00000674199	ENSG00000134324	LPIN1	TRUE	FALSE
chr2	11787169	T	G	ENST00000674199	ENSG00000134324	LPIN1	TRUE	FALSE
chr2	11788385	A	C	ENST00000674199	ENSG00000134324	LPIN1	TRUE	FALSE
chr2	11788385	A	G	ENST00000674199	ENSG00000134324	LPIN1	TRUE	FALSE
chr2	11788385	A	T	ENST00000674199	ENSG00000134324	LPIN1	TRUE	FALSE
chr2	11788386	G	A	ENST00000674199	ENSG00000134324	LPIN1	TRUE	FALSE
chr2	11788386	G	C	ENST00000674199	ENSG00000134324	LPIN1	TRUE	FALSE
chr2	11788386	G	T	ENST00000674199	ENSG00000134324	LPIN1	TRUE	FALSE
chr2	11788390	T	A	ENST00000674199	ENSG00000134324	LPIN1	TRUE	TRUE
chr2	11788390	T	G	ENST00000674199	ENSG00000134324	LPIN1	TRUE	TRUE
chr2	11788393	T	A	ENST00000674199	ENSG00000134324	LPIN1	TRUE	TRUE
chr2	11788393	T	G	ENST00000674199	ENSG00000134324	LPIN1	TRUE	TRUE
chr2	11788398	G	A	ENST00000674199	ENSG00000134324	LPIN1	TRUE	TRUE
chr2	11788399	G	A	ENST00000674199	ENSG00000134324	LPIN1	TRUE	TRUE
chr2	11788430	C	T	ENST00000674199	ENSG00000134324	LPIN1	TRUE	TRUE
chr2	11788439	C	T	ENST00000674199	ENSG00000134324	LPIN1	TRUE	TRUE
chr2	11788442	A	T	ENST00000674199	ENSG00000134324	LPIN1	TRUE	TRUE
chr2	11788449	T	A	ENST00000674199	ENSG00000134324	LPIN1	TRUE	TRUE
chr2	11788454	A	T	ENST00000674199	ENSG00000134324	LPIN1	TRUE	TRUE
chr2	11788457	G	A	ENST00000674199	ENSG00000134324	LPIN1	TRUE	FALSE
chr2	11788457	G	C	ENST00000674199	ENSG00000134324	LPIN1	TRUE	FALSE
chr2	11788457	G	T	ENST00000674199	ENSG00000134324	LPIN1	TRUE	FALSE
chr2	11788458	T	A	ENST00000674199	ENSG00000134324	LPIN1	TRUE	FALSE
chr2	11788458	T	C	ENST00000674199	ENSG00000134324	LPIN1	TRUE	FALSE
chr2	11788458	T	G	ENST00000674199	ENSG00000134324	LPIN1	TRUE	FALSE
chr2	11791912	A	C	ENST00000674199	ENSG00000134324	LPIN1	TRUE	FALSE
chr2	11791912	A	G	ENST00000674199	ENSG00000134324	LPIN1	TRUE	FALSE
chr2	11791912	A	T	ENST00000674199	ENSG00000134324	LPIN1	TRUE	FALSE
chr2	11791913	G	A	ENST00000674199	ENSG00000134324	LPIN1	TRUE	FALSE
chr2	11791913	G	C	ENST00000674199	ENSG00000134324	LPIN1	TRUE	FALSE
chr2	11791913	G	T	ENST00000674199	ENSG00000134324	LPIN1	TRUE	FALSE
chr2	11791923	G	T	ENST00000674199	ENSG00000134324	LPIN1	TRUE	TRUE
chr2	11791941	A	T	ENST00000674199	ENSG00000134324	LPIN1	TRUE	TRUE
chr2	11791950	A	T	ENST00000674199	ENSG00000134324	LPIN1	TRUE	TRUE
chr2	11791953	A	T	ENST00000674199	ENSG00000134324	LPIN1	TRUE	TRUE
chr2	11791956	G	T	ENST00000674199	ENSG00000134324	LPIN1	TRUE	TRUE
chr2	11791959	G	T	ENST00000674199	ENSG00000134324	LPIN1	TRUE	TRUE
chr2	11791962	A	T	ENST00000674199	ENSG00000134324	LPIN1	TRUE	TRUE
chr2	11791966	G	A	ENST00000674199	ENSG00000134324	LPIN1	TRUE	TRUE
chr2	11791967	G	A	ENST00000674199	ENSG00000134324	LPIN1	TRUE	TRUE
chr2	11791969	G	A	ENST00000674199	ENSG00000134324	LPIN1	TRUE	TRUE
chr2	11791970	G	A	ENST00000674199	ENSG00000134324	LPIN1	TRUE	TRUE
chr2	11791975	C	A	ENST00000674199	ENSG00000134324	LPIN1	TRUE	TRUE
chr2	11791975	C	G	ENST00000674199	ENSG00000134324	LPIN1	TRUE	TRUE
chr2	11791978	G	A	ENST00000674199	ENSG00000134324	LPIN1	TRUE	TRUE
chr2	11791979	G	A	ENST00000674199	ENSG00000134324	LPIN1	TRUE	TRUE
chr2	11791983	G	T	ENST00000674199	ENSG00000134324	LPIN1	TRUE	TRUE
chr2	11791986	A	T	ENST00000674199	ENSG00000134324	LPIN1	TRUE	TRUE
chr2	11792001	A	T	ENST00000674199	ENSG00000134324	LPIN1	TRUE	TRUE
chr2	11792004	G	T	ENST00000674199	ENSG00000134324	LPIN1	TRUE	TRUE
chr2	11792007	G	A	ENST00000674199	ENSG00000134324	LPIN1	TRUE	FALSE
chr2	11792007	G	C	ENST00000674199	ENSG00000134324	LPIN1	TRUE	FALSE
chr2	11792007	G	T	ENST00000674199	ENSG00000134324	LPIN1	TRUE	FALSE
chr2	11792008	T	A	ENST00000674199	ENSG00000134324	LPIN1	TRUE	FALSE
chr2	11792008	T	C	ENST00000674199	ENSG00000134324	LPIN1	TRUE	FALSE
chr2	11792008	T	G	ENST00000674199	ENSG00000134324	LPIN1	TRUE	FALSE
chr2	11795406	A	C	ENST00000674199	ENSG00000134324	LPIN1	TRUE	FALSE
chr2	11795406	A	G	ENST00000674199	ENSG00000134324	LPIN1	TRUE	FALSE
chr2	11795406	A	T	ENST00000674199	ENSG00000134324	LPIN1	TRUE	FALSE
chr2	11795407	G	A	ENST00000674199	ENSG00000134324	LPIN1	TRUE	FALSE
chr2	11795407	G	C	ENST00000674199	ENSG00000134324	LPIN1	TRUE	FALSE
chr2	11795407	G	T	ENST00000674199	ENSG00000134324	LPIN1	TRUE	FALSE
chr2	11795408	G	T	ENST00000674199	ENSG00000134324	LPIN1	TRUE	TRUE
chr2	11795414	A	T	ENST00000674199	ENSG00000134324	LPIN1	TRUE	TRUE
chr2	11795420	G	T	ENST00000674199	ENSG00000134324	LPIN1	TRUE	TRUE
chr2	11795423	C	T	ENST00000674199	ENSG00000134324	LPIN1	TRUE	TRUE
chr2	11795428	C	A	ENST00000674199	ENSG00000134324	LPIN1	TRUE	TRUE
chr2	11795430	T	A	ENST00000674199	ENSG00000134324	LPIN1	TRUE	TRUE
chr2	11795438	A	T	ENST00000674199	ENSG00000134324	LPIN1	TRUE	TRUE
chr2	11795453	G	T	ENST00000674199	ENSG00000134324	LPIN1	TRUE	TRUE
chr2	11795456	G	T	ENST00000674199	ENSG00000134324	LPIN1	TRUE	TRUE
chr2	11795459	C	T	ENST00000674199	ENSG00000134324	LPIN1	TRUE	TRUE
chr2	11795468	C	T	ENST00000674199	ENSG00000134324	LPIN1	TRUE	TRUE
chr2	11795478	T	A	ENST00000674199	ENSG00000134324	LPIN1	TRUE	TRUE
chr2	11795488	G	A	ENST00000674199	ENSG00000134324	LPIN1	TRUE	FALSE
chr2	11795488	G	C	ENST00000674199	ENSG00000134324	LPIN1	TRUE	FALSE
chr2	11795488	G	T	ENST00000674199	ENSG00000134324	LPIN1	TRUE	FALSE
chr2	11795489	T	A	ENST00000674199	ENSG00000134324	LPIN1	TRUE	FALSE
chr2	11795489	T	C	ENST00000674199	ENSG00000134324	LPIN1	TRUE	FALSE
chr2	11795489	T	G	ENST00000674199	ENSG00000134324	LPIN1	TRUE	FALSE
chr2	11802905	A	C	ENST00000674199	ENSG00000134324	LPIN1	TRUE	FALSE
chr2	11802905	A	G	ENST00000674199	ENSG00000134324	LPIN1	TRUE	FALSE
chr2	11802905	A	T	ENST00000674199	ENSG00000134324	LPIN1	TRUE	FALSE
chr2	11802906	G	A	ENST00000674199	ENSG00000134324	LPIN1	TRUE	FALSE
chr2	11802906	G	C	ENST00000674199	ENSG00000134324	LPIN1	TRUE	FALSE
chr2	11802906	G	T	ENST00000674199	ENSG00000134324	LPIN1	TRUE	FALSE
chr2	11802911	A	T	ENST00000674199	ENSG00000134324	LPIN1	TRUE	TRUE
chr2	11802917	G	T	ENST00000674199	ENSG00000134324	LPIN1	TRUE	TRUE
chr2	11802921	C	A	ENST00000674199	ENSG00000134324	LPIN1	TRUE	TRUE
chr2	11802921	C	G	ENST00000674199	ENSG00000134324	LPIN1	TRUE	TRUE
chr2	11802935	G	T	ENST00000674199	ENSG00000134324	LPIN1	TRUE	TRUE
chr2	11802938	G	T	ENST00000674199	ENSG00000134324	LPIN1	TRUE	TRUE
chr2	11802953	A	T	ENST00000674199	ENSG00000134324	LPIN1	TRUE	TRUE
chr2	11802960	C	A	ENST00000674199	ENSG00000134324	LPIN1	TRUE	TRUE
chr2	11802960	C	G	ENST00000674199	ENSG00000134324	LPIN1	TRUE	TRUE
chr2	11803000	C	A	ENST00000674199	ENSG00000134324	LPIN1	TRUE	TRUE
chr2	11803000	C	G	ENST00000674199	ENSG00000134324	LPIN1	TRUE	TRUE
chr2	11803001	A	T	ENST00000674199	ENSG00000134324	LPIN1	TRUE	TRUE
chr2	11803004	A	T	ENST00000674199	ENSG00000134324	LPIN1	TRUE	TRUE
chr2	11803025	G	T	ENST00000674199	ENSG00000134324	LPIN1	TRUE	TRUE
chr2	11803028	C	T	ENST00000674199	ENSG00000134324	LPIN1	TRUE	TRUE
chr2	11803034	G	A	ENST00000674199	ENSG00000134324	LPIN1	TRUE	FALSE
chr2	11803034	G	C	ENST00000674199	ENSG00000134324	LPIN1	TRUE	FALSE
chr2	11803034	G	T	ENST00000674199	ENSG00000134324	LPIN1	TRUE	FALSE
chr2	11803035	T	A	ENST00000674199	ENSG00000134324	LPIN1	TRUE	FALSE
chr2	11803035	T	C	ENST00000674199	ENSG00000134324	LPIN1	TRUE	FALSE
chr2	11803035	T	G	ENST00000674199	ENSG00000134324	LPIN1	TRUE	FALSE
chr2	11804421	A	C	ENST00000674199	ENSG00000134324	LPIN1	TRUE	FALSE
chr2	11804421	A	G	ENST00000674199	ENSG00000134324	LPIN1	TRUE	FALSE
chr2	11804421	A	T	ENST00000674199	ENSG00000134324	LPIN1	TRUE	FALSE
chr2	11804422	G	A	ENST00000674199	ENSG00000134324	LPIN1	TRUE	FALSE
chr2	11804422	G	C	ENST00000674199	ENSG00000134324	LPIN1	TRUE	FALSE
chr2	11804422	G	T	ENST00000674199	ENSG00000134324	LPIN1	TRUE	FALSE
chr2	11804423	A	T	ENST00000674199	ENSG00000134324	LPIN1	TRUE	TRUE
chr2	11804430	T	A	ENST00000674199	ENSG00000134324	LPIN1	TRUE	TRUE
chr2	11804432	A	T	ENST00000674199	ENSG00000134324	LPIN1	TRUE	TRUE
chr2	11804436	T	A	ENST00000674199	ENSG00000134324	LPIN1	TRUE	TRUE
chr2	11804438	A	T	ENST00000674199	ENSG00000134324	LPIN1	TRUE	TRUE
chr2	11804477	C	T	ENST00000674199	ENSG00000134324	LPIN1	TRUE	TRUE
chr2	11804482	C	A	ENST00000674199	ENSG00000134324	LPIN1	TRUE	TRUE
chr2	11804482	C	G	ENST00000674199	ENSG00000134324	LPIN1	TRUE	TRUE
chr2	11804483	C	T	ENST00000674199	ENSG00000134324	LPIN1	TRUE	TRUE
chr2	11804494	C	A	ENST00000674199	ENSG00000134324	LPIN1	TRUE	TRUE
chr2	11804500	T	A	ENST00000674199	ENSG00000134324	LPIN1	TRUE	TRUE
chr2	11804501	G	T	ENST00000674199	ENSG00000134324	LPIN1	TRUE	TRUE
chr2	11804515	T	A	ENST00000674199	ENSG00000134324	LPIN1	TRUE	TRUE
chr2	11804515	T	G	ENST00000674199	ENSG00000134324	LPIN1	TRUE	TRUE
chr2	11804520	G	A	ENST00000674199	ENSG00000134324	LPIN1	TRUE	TRUE
chr2	11804521	G	A	ENST00000674199	ENSG00000134324	LPIN1	TRUE	TRUE
chr2	11804526	G	A	ENST00000674199	ENSG00000134324	LPIN1	TRUE	TRUE
chr2	11804527	G	A	ENST00000674199	ENSG00000134324	LPIN1	TRUE	TRUE
chr2	11804534	A	T	ENST00000674199	ENSG00000134324	LPIN1	TRUE	TRUE
chr2	11804570	A	T	ENST00000674199	ENSG00000134324	LPIN1	TRUE	TRUE
chr2	11804572	G	A	ENST00000674199	ENSG00000134324	LPIN1	TRUE	FALSE
chr2	11804572	G	C	ENST00000674199	ENSG00000134324	LPIN1	TRUE	FALSE
chr2	11804572	G	T	ENST00000674199	ENSG00000134324	LPIN1	TRUE	FALSE
chr2	11804573	T	A	ENST00000674199	ENSG00000134324	LPIN1	TRUE	FALSE
chr2	11804573	T	C	ENST00000674199	ENSG00000134324	LPIN1	FALSE	FALSE
chr2	11804573	T	G	ENST00000674199	ENSG00000134324	LPIN1	TRUE	FALSE
chr2	11805068	A	C	ENST00000674199	ENSG00000134324	LPIN1	TRUE	FALSE
chr2	11805068	A	G	ENST00000674199	ENSG00000134324	LPIN1	TRUE	FALSE
chr2	11805068	A	T	ENST00000674199	ENSG00000134324	LPIN1	TRUE	FALSE
chr2	11805069	G	A	ENST00000674199	ENSG00000134324	LPIN1	TRUE	FALSE
chr2	11805069	G	C	ENST00000674199	ENSG00000134324	LPIN1	TRUE	FALSE
chr2	11805069	G	T	ENST00000674199	ENSG00000134324	LPIN1	TRUE	FALSE
chr2	11805072	C	A	ENST00000674199	ENSG00000134324	LPIN1	TRUE	TRUE
chr2	11805072	C	G	ENST00000674199	ENSG00000134324	LPIN1	TRUE	TRUE
chr2	11805093	T	A	ENST00000674199	ENSG00000134324	LPIN1	TRUE	TRUE
chr2	11805107	A	T	ENST00000674199	ENSG00000134324	LPIN1	TRUE	TRUE
chr2	11805114	G	A	ENST00000674199	ENSG00000134324	LPIN1	TRUE	TRUE
chr2	11805115	G	A	ENST00000674199	ENSG00000134324	LPIN1	TRUE	TRUE
chr2	11805122	C	T	ENST00000674199	ENSG00000134324	LPIN1	TRUE	TRUE
chr2	11805134	A	T	ENST00000674199	ENSG00000134324	LPIN1	TRUE	TRUE
chr2	11805142	C	A	ENST00000674199	ENSG00000134324	LPIN1	TRUE	TRUE
chr2	11805142	C	G	ENST00000674199	ENSG00000134324	LPIN1	TRUE	TRUE
chr2	11805146	A	T	ENST00000674199	ENSG00000134324	LPIN1	TRUE	TRUE
chr2	11805155	C	T	ENST00000674199	ENSG00000134324	LPIN1	TRUE	TRUE
chr2	11805157	G	A	ENST00000674199	ENSG00000134324	LPIN1	TRUE	FALSE
chr2	11805157	G	C	ENST00000674199	ENSG00000134324	LPIN1	TRUE	FALSE
chr2	11805157	G	T	ENST00000674199	ENSG00000134324	LPIN1	TRUE	FALSE
chr2	11805158	T	A	ENST00000674199	ENSG00000134324	LPIN1	TRUE	FALSE
chr2	11805158	T	C	ENST00000674199	ENSG00000134324	LPIN1	TRUE	FALSE
chr2	11805158	T	G	ENST00000674199	ENSG00000134324	LPIN1	TRUE	FALSE
chr2	11815086	A	C	ENST00000674199	ENSG00000134324	LPIN1	TRUE	FALSE
chr2	11815086	A	G	ENST00000674199	ENSG00000134324	LPIN1	TRUE	FALSE
chr2	11815086	A	T	ENST00000674199	ENSG00000134324	LPIN1	TRUE	FALSE
chr2	11815087	G	A	ENST00000674199	ENSG00000134324	LPIN1	TRUE	FALSE
chr2	11815087	G	C	ENST00000674199	ENSG00000134324	LPIN1	TRUE	FALSE
chr2	11815087	G	T	ENST00000674199	ENSG00000134324	LPIN1	TRUE	FALSE
chr2	11815092	G	T	ENST00000674199	ENSG00000134324	LPIN1	TRUE	TRUE
chr2	11815097	T	A	ENST00000674199	ENSG00000134324	LPIN1	TRUE	TRUE
chr2	11815097	T	G	ENST00000674199	ENSG00000134324	LPIN1	TRUE	TRUE
chr2	11815098	A	T	ENST00000674199	ENSG00000134324	LPIN1	TRUE	TRUE
chr2	11815109	C	A	ENST00000674199	ENSG00000134324	LPIN1	TRUE	TRUE
chr2	11815109	C	G	ENST00000674199	ENSG00000134324	LPIN1	TRUE	TRUE
chr2	11815112	T	A	ENST00000674199	ENSG00000134324	LPIN1	TRUE	TRUE
chr2	11815154	C	A	ENST00000674199	ENSG00000134324	LPIN1	TRUE	TRUE
chr2	11815154	C	G	ENST00000674199	ENSG00000134324	LPIN1	TRUE	TRUE
chr2	11815162	G	A	ENST00000674199	ENSG00000134324	LPIN1	TRUE	TRUE
chr2	11815163	G	A	ENST00000674199	ENSG00000134324	LPIN1	TRUE	TRUE
chr2	11815170	G	T	ENST00000674199	ENSG00000134324	LPIN1	TRUE	TRUE
chr2	11815191	C	T	ENST00000674199	ENSG00000134324	LPIN1	TRUE	TRUE
chr2	11815239	A	T	ENST00000674199	ENSG00000134324	LPIN1	TRUE	TRUE
chr2	11815241	G	A	ENST00000674199	ENSG00000134324	LPIN1	TRUE	FALSE
chr2	11815241	G	C	ENST00000674199	ENSG00000134324	LPIN1	TRUE	FALSE
chr2	11815241	G	T	ENST00000674199	ENSG00000134324	LPIN1	TRUE	FALSE
chr2	11815242	T	A	ENST00000674199	ENSG00000134324	LPIN1	TRUE	FALSE
chr2	11815242	T	C	ENST00000674199	ENSG00000134324	LPIN1	TRUE	FALSE
chr2	11815242	T	G	ENST00000674199	ENSG00000134324	LPIN1	TRUE	FALSE
chr2	11819482	A	C	ENST00000674199	ENSG00000134324	LPIN1	TRUE	FALSE
chr2	11819482	A	G	ENST00000674199	ENSG00000134324	LPIN1	TRUE	FALSE
chr2	11819482	A	T	ENST00000674199	ENSG00000134324	LPIN1	TRUE	FALSE
chr2	11819483	G	A	ENST00000674199	ENSG00000134324	LPIN1	TRUE	FALSE
chr2	11819483	G	C	ENST00000674199	ENSG00000134324	LPIN1	TRUE	FALSE
chr2	11819483	G	T	ENST00000674199	ENSG00000134324	LPIN1	TRUE	FALSE
chr2	11819485	G	T	ENST00000674199	ENSG00000134324	LPIN1	TRUE	TRUE
chr2	11819494	G	T	ENST00000674199	ENSG00000134324	LPIN1	TRUE	TRUE
chr2	11819497	A	T	ENST00000674199	ENSG00000134324	LPIN1	TRUE	TRUE
chr2	11819500	A	T	ENST00000674199	ENSG00000134324	LPIN1	TRUE	TRUE
chr2	11819506	G	T	ENST00000674199	ENSG00000134324	LPIN1	TRUE	TRUE
chr2	11819509	A	T	ENST00000674199	ENSG00000134324	LPIN1	TRUE	TRUE
chr2	11819515	A	T	ENST00000674199	ENSG00000134324	LPIN1	TRUE	TRUE
chr2	11819521	C	T	ENST00000674199	ENSG00000134324	LPIN1	TRUE	TRUE
chr2	11819526	T	A	ENST00000674199	ENSG00000134324	LPIN1	TRUE	TRUE
chr2	11819528	T	A	ENST00000674199	ENSG00000134324	LPIN1	TRUE	TRUE
chr2	11819539	A	T	ENST00000674199	ENSG00000134324	LPIN1	TRUE	TRUE
chr2	11819563	G	T	ENST00000674199	ENSG00000134324	LPIN1	TRUE	TRUE
chr2	11819574	T	A	ENST00000674199	ENSG00000134324	LPIN1	TRUE	TRUE
chr2	11819574	T	G	ENST00000674199	ENSG00000134324	LPIN1	TRUE	TRUE
chr2	11819584	G	T	ENST00000674199	ENSG00000134324	LPIN1	TRUE	TRUE
chr2	11819590	C	T	ENST00000674199	ENSG00000134324	LPIN1	TRUE	TRUE
chr2	11819599	G	A	ENST00000674199	ENSG00000134324	LPIN1	TRUE	FALSE
chr2	11819599	G	C	ENST00000674199	ENSG00000134324	LPIN1	TRUE	FALSE
chr2	11819599	G	T	ENST00000674199	ENSG00000134324	LPIN1	TRUE	FALSE
chr2	11819600	T	A	ENST00000674199	ENSG00000134324	LPIN1	TRUE	FALSE
chr2	11819600	T	C	ENST00000674199	ENSG00000134324	LPIN1	TRUE	FALSE
chr2	11819600	T	G	ENST00000674199	ENSG00000134324	LPIN1	TRUE	FALSE
chr2	11820409	A	C	ENST00000674199	ENSG00000134324	LPIN1	TRUE	FALSE
chr2	11820409	A	G	ENST00000674199	ENSG00000134324	LPIN1	TRUE	FALSE
chr2	11820409	A	T	ENST00000674199	ENSG00000134324	LPIN1	TRUE	FALSE
chr2	11820410	G	A	ENST00000674199	ENSG00000134324	LPIN1	TRUE	FALSE
chr2	11820410	G	C	ENST00000674199	ENSG00000134324	LPIN1	TRUE	FALSE
chr2	11820410	G	T	ENST00000674199	ENSG00000134324	LPIN1	TRUE	FALSE
chr2	11820419	T	A	ENST00000674199	ENSG00000134324	LPIN1	TRUE	TRUE
chr2	11820419	T	G	ENST00000674199	ENSG00000134324	LPIN1	TRUE	TRUE
chr2	11820421	C	A	ENST00000674199	ENSG00000134324	LPIN1	TRUE	TRUE
chr2	11820421	C	G	ENST00000674199	ENSG00000134324	LPIN1	TRUE	TRUE
chr2	11820425	C	A	ENST00000674199	ENSG00000134324	LPIN1	TRUE	TRUE
chr2	11820425	C	G	ENST00000674199	ENSG00000134324	LPIN1	TRUE	TRUE
chr2	11820426	A	T	ENST00000674199	ENSG00000134324	LPIN1	TRUE	TRUE
chr2	11820429	C	T	ENST00000674199	ENSG00000134324	LPIN1	TRUE	TRUE
chr2	11820435	G	T	ENST00000674199	ENSG00000134324	LPIN1	TRUE	TRUE
chr2	11820445	T	A	ENST00000674199	ENSG00000134324	LPIN1	TRUE	TRUE
chr2	11820450	A	T	ENST00000674199	ENSG00000134324	LPIN1	TRUE	TRUE
chr2	11820471	A	T	ENST00000674199	ENSG00000134324	LPIN1	FALSE	FALSE
chr2	11820474	G	T	ENST00000674199	ENSG00000134324	LPIN1	FALSE	FALSE
chr2	11820477	G	T	ENST00000674199	ENSG00000134324	LPIN1	FALSE	FALSE
chr2	11820486	C	T	ENST00000674199	ENSG00000134324	LPIN1	FALSE	FALSE
chr2	11820489	G	T	ENST00000674199	ENSG00000134324	LPIN1	FALSE	FALSE
chr2	11820498	A	T	ENST00000674199	ENSG00000134324	LPIN1	FALSE	FALSE
chr2	11820514	C	A	ENST00000674199	ENSG00000134324	LPIN1	FALSE	FALSE
chr2	11820515	G	A	ENST00000674199	ENSG00000134324	LPIN1	TRUE	FALSE
chr2	11820515	G	C	ENST00000674199	ENSG00000134324	LPIN1	TRUE	FALSE
chr2	11820515	G	T	ENST00000674199	ENSG00000134324	LPIN1	TRUE	FALSE
chr2	11820516	T	A	ENST00000674199	ENSG00000134324	LPIN1	TRUE	FALSE
chr2	11820516	T	C	ENST00000674199	ENSG00000134324	LPIN1	TRUE	FALSE
chr2	11820516	T	G	ENST00000674199	ENSG00000134324	LPIN1	TRUE	FALSE
chr2	11824630	A	C	ENST00000674199	ENSG00000134324	LPIN1	TRUE	FALSE
chr2	11824630	A	G	ENST00000674199	ENSG00000134324	LPIN1	TRUE	FALSE
chr2	11824630	A	T	ENST00000674199	ENSG00000134324	LPIN1	TRUE	FALSE
chr2	11824631	G	A	ENST00000674199	ENSG00000134324	LPIN1	TRUE	FALSE
chr2	11824631	G	C	ENST00000674199	ENSG00000134324	LPIN1	TRUE	FALSE
chr2	11824631	G	T	ENST00000674199	ENSG00000134324	LPIN1	TRUE	FALSE
chr2	11824635	T	A	ENST00000674199	ENSG00000134324	LPIN1	FALSE	FALSE
chr2	11824635	T	G	ENST00000674199	ENSG00000134324	LPIN1	FALSE	FALSE
chr2	11824639	A	T	ENST00000674199	ENSG00000134324	LPIN1
chr2	11824647	T	A	ENST00000674199	ENSG00000134324	LPIN1	FALSE	FALSE
chr2	11824648	G	T	ENST00000674199	ENSG00000134324	LPIN1	FALSE	FALSE
chr2	11824673	T	A	ENST00000674199	ENSG00000134324	LPIN1	FALSE	FALSE
chr2	11824678	A	T	ENST00000674199	ENSG00000134324	LPIN1	FALSE	FALSE
chr2	11824681	A	T	ENST00000674199	ENSG00000134324	LPIN1	FALSE	FALSE
chr2	11824694	C	A	ENST00000674199	ENSG00000134324	LPIN1	FALSE	FALSE
chr2	11824694	C	G	ENST00000674199	ENSG00000134324	LPIN1	FALSE	FALSE
chr2	11824707	T	A	ENST00000674199	ENSG00000134324	LPIN1	FALSE	FALSE
chr2	11824709	C	A	ENST00000674199	ENSG00000134324	LPIN1	FALSE	FALSE
chr2	11824736	G	A	ENST00000674199	ENSG00000134324	LPIN1	FALSE	FALSE
chr2	11824737	G	A	ENST00000674199	ENSG00000134324	LPIN1	FALSE	FALSE
chr2	11824738	A	T	ENST00000674199	ENSG00000134324	LPIN1	FALSE	FALSE
chr2	11824741	G	T	ENST00000674199	ENSG00000134324	LPIN1	FALSE	FALSE
chr2	11824759	G	T	ENST00000674199	ENSG00000134324	LPIN1	FALSE	FALSE
chr2	11824765	C	T	ENST00000674199	ENSG00000134324	LPIN1	FALSE	FALSE
chr2	11824784	C	A	ENST00000674199	ENSG00000134324	LPIN1	FALSE	FALSE
chr2	11824784	C	G	ENST00000674199	ENSG00000134324	LPIN1	FALSE	FALSE
chr2	12718344	A	T	ENST00000155926	ENSG00000071575	TRIB2	FALSE	FALSE
chr2	12718349	T	A	ENST00000155926	ENSG00000071575	TRIB2	FALSE	FALSE
chr2	12718349	T	G	ENST00000155926	ENSG00000071575	TRIB2	FALSE	FALSE
chr2	12718353	A	T	ENST00000155926	ENSG00000071575	TRIB2	FALSE	FALSE
chr2	12718357	C	A	ENST00000155926	ENSG00000071575	TRIB2	FALSE	FALSE
chr2	12718365	A	T	ENST00000155926	ENSG00000071575	TRIB2	TRUE	FALSE
chr2	12718371	C	T	ENST00000155926	ENSG00000071575	TRIB2	TRUE	FALSE
chr2	12718380	G	T	ENST00000155926	ENSG00000071575	TRIB2	TRUE	TRUE
chr2	12718383	G	T	ENST00000155926	ENSG00000071575	TRIB2	TRUE	TRUE
chr2	12718387	T	A	ENST00000155926	ENSG00000071575	TRIB2	TRUE	TRUE
chr2	12718390	C	A	ENST00000155926	ENSG00000071575	TRIB2	TRUE	TRUE
chr2	12718407	G	T	ENST00000155926	ENSG00000071575	TRIB2	TRUE	TRUE
chr2	12718416	C	T	ENST00000155926	ENSG00000071575	TRIB2	TRUE	TRUE
chr2	12718455	G	T	ENST00000155926	ENSG00000071575	TRIB2	TRUE	TRUE
chr2	12718468	T	A	ENST00000155926	ENSG00000071575	TRIB2	TRUE	TRUE
chr2	12718471	C	A	ENST00000155926	ENSG00000071575	TRIB2	TRUE	TRUE
chr2	12718478	C	A	ENST00000155926	ENSG00000071575	TRIB2	TRUE	TRUE
chr2	12718487	T	A	ENST00000155926	ENSG00000071575	TRIB2	TRUE	TRUE
chr2	12718494	A	T	ENST00000155926	ENSG00000071575	TRIB2	TRUE	TRUE
chr2	12718499	C	A	ENST00000155926	ENSG00000071575	TRIB2	TRUE	TRUE
chr2	12718499	C	G	ENST00000155926	ENSG00000071575	TRIB2	TRUE	TRUE
chr2	12718501	T	A	ENST00000155926	ENSG00000071575	TRIB2	TRUE	TRUE
chr2	12718501	T	G	ENST00000155926	ENSG00000071575	TRIB2	TRUE	TRUE
chr2	12718504	T	A	ENST00000155926	ENSG00000071575	TRIB2	TRUE	TRUE
chr2	12718507	T	A	ENST00000155926	ENSG00000071575	TRIB2	TRUE	TRUE
chr2	12718509	G	T	ENST00000155926	ENSG00000071575	TRIB2	TRUE	TRUE
chr2	12718518	G	T	ENST00000155926	ENSG00000071575	TRIB2	TRUE	TRUE
chr2	12718521	G	T	ENST00000155926	ENSG00000071575	TRIB2	TRUE	TRUE
chr2	12718557	G	T	ENST00000155926	ENSG00000071575	TRIB2	TRUE	TRUE
chr2	12718560	G	T	ENST00000155926	ENSG00000071575	TRIB2	TRUE	TRUE
chr2	12718563	G	T	ENST00000155926	ENSG00000071575	TRIB2	TRUE	TRUE
chr2	12718574	C	A	ENST00000155926	ENSG00000071575	TRIB2	TRUE	TRUE
chr2	12718575	A	T	ENST00000155926	ENSG00000071575	TRIB2	TRUE	TRUE
chr2	12718578	G	A	ENST00000155926	ENSG00000071575	TRIB2	TRUE	FALSE
chr2	12718578	G	C	ENST00000155926	ENSG00000071575	TRIB2	TRUE	FALSE
chr2	12718578	G	T	ENST00000155926	ENSG00000071575	TRIB2	TRUE	FALSE
chr2	12718579	T	A	ENST00000155926	ENSG00000071575	TRIB2	TRUE	FALSE
chr2	12718579	T	C	ENST00000155926	ENSG00000071575	TRIB2	TRUE	FALSE
chr2	12718579	T	G	ENST00000155926	ENSG00000071575	TRIB2	TRUE	FALSE
chr2	12723258	A	C	ENST00000155926	ENSG00000071575	TRIB2	TRUE	FALSE
chr2	12723258	A	G	ENST00000155926	ENSG00000071575	TRIB2	TRUE	FALSE
chr2	12723258	A	T	ENST00000155926	ENSG00000071575	TRIB2	TRUE	FALSE
chr2	12723259	G	A	ENST00000155926	ENSG00000071575	TRIB2	TRUE	FALSE
chr2	12723259	G	C	ENST00000155926	ENSG00000071575	TRIB2	TRUE	FALSE
chr2	12723259	G	T	ENST00000155926	ENSG00000071575	TRIB2	TRUE	FALSE
chr2	12723277	C	A	ENST00000155926	ENSG00000071575	TRIB2	TRUE	TRUE
chr2	12723280	C	A	ENST00000155926	ENSG00000071575	TRIB2	TRUE	TRUE
chr2	12723280	C	G	ENST00000155926	ENSG00000071575	TRIB2	TRUE	TRUE
chr2	12723281	C	T	ENST00000155926	ENSG00000071575	TRIB2	TRUE	TRUE
chr2	12723284	G	T	ENST00000155926	ENSG00000071575	TRIB2	TRUE	TRUE
chr2	12723301	C	A	ENST00000155926	ENSG00000071575	TRIB2	TRUE	TRUE
chr2	12723307	C	A	ENST00000155926	ENSG00000071575	TRIB2	TRUE	TRUE
chr2	12723332	C	T	ENST00000155926	ENSG00000071575	TRIB2	TRUE	TRUE
chr2	12723341	G	T	ENST00000155926	ENSG00000071575	TRIB2	TRUE	TRUE
chr2	12723356	G	T	ENST00000155926	ENSG00000071575	TRIB2	TRUE	TRUE
chr2	12723362	A	T	ENST00000155926	ENSG00000071575	TRIB2	TRUE	TRUE
chr2	12723370	T	A	ENST00000155926	ENSG00000071575	TRIB2	TRUE	TRUE
chr2	12723370	T	G	ENST00000155926	ENSG00000071575	TRIB2	TRUE	TRUE
chr2	12723380	G	T	ENST00000155926	ENSG00000071575	TRIB2	TRUE	TRUE
chr2	12723383	C	T	ENST00000155926	ENSG00000071575	TRIB2	TRUE	TRUE
chr2	12723391	T	A	ENST00000155926	ENSG00000071575	TRIB2	TRUE	TRUE
chr2	12723391	T	G	ENST00000155926	ENSG00000071575	TRIB2	TRUE	TRUE
chr2	12723421	C	A	ENST00000155926	ENSG00000071575	TRIB2	TRUE	TRUE
chr2	12723422	A	T	ENST00000155926	ENSG00000071575	TRIB2	TRUE	TRUE
chr2	12723425	A	T	ENST00000155926	ENSG00000071575	TRIB2	TRUE	TRUE
chr2	12723431	A	T	ENST00000155926	ENSG00000071575	TRIB2
chr2	12723434	G	T	ENST00000155926	ENSG00000071575	TRIB2	TRUE	TRUE
chr2	12723437	G	T	ENST00000155926	ENSG00000071575	TRIB2	TRUE	TRUE
chr2	12723440	G	T	ENST00000155926	ENSG00000071575	TRIB2	TRUE	TRUE
chr2	12723449	A	T	ENST00000155926	ENSG00000071575	TRIB2	TRUE	TRUE
chr2	12723460	C	A	ENST00000155926	ENSG00000071575	TRIB2	TRUE	TRUE
chr2	12723460	C	G	ENST00000155926	ENSG00000071575	TRIB2	TRUE	TRUE
chr2	12723461	C	T	ENST00000155926	ENSG00000071575	TRIB2	TRUE	TRUE
chr2	12723471	C	A	ENST00000155926	ENSG00000071575	TRIB2	TRUE	TRUE
chr2	12723487	C	A	ENST00000155926	ENSG00000071575	TRIB2	TRUE	TRUE
chr2	12723518	A	T	ENST00000155926	ENSG00000071575	TRIB2	FALSE	FALSE
chr2	12723527	A	T	ENST00000155926	ENSG00000071575	TRIB2	FALSE	FALSE
chr2	12723539	A	T	ENST00000155926	ENSG00000071575	TRIB2	FALSE	FALSE
chr2	12723545	G	T	ENST00000155926	ENSG00000071575	TRIB2	FALSE	FALSE
chr2	12723548	G	T	ENST00000155926	ENSG00000071575	TRIB2	FALSE	FALSE
chr2	12723553	G	A	ENST00000155926	ENSG00000071575	TRIB2	TRUE	FALSE
chr2	12723553	G	C	ENST00000155926	ENSG00000071575	TRIB2	TRUE	FALSE
chr2	12723553	G	T	ENST00000155926	ENSG00000071575	TRIB2	TRUE	FALSE
chr2	12723554	T	A	ENST00000155926	ENSG00000071575	TRIB2	TRUE	FALSE
chr2	12723554	T	C	ENST00000155926	ENSG00000071575	TRIB2	FALSE	FALSE
chr2	12723554	T	G	ENST00000155926	ENSG00000071575	TRIB2	TRUE	FALSE
chr2	12740324	A	C	ENST00000155926	ENSG00000071575	TRIB2	TRUE	FALSE
chr2	12740324	A	G	ENST00000155926	ENSG00000071575	TRIB2	TRUE	FALSE
chr2	12740324	A	T	ENST00000155926	ENSG00000071575	TRIB2	TRUE	FALSE
chr2	12740325	G	A	ENST00000155926	ENSG00000071575	TRIB2	TRUE	FALSE
chr2	12740325	G	C	ENST00000155926	ENSG00000071575	TRIB2	TRUE	FALSE
chr2	12740325	G	T	ENST00000155926	ENSG00000071575	TRIB2	TRUE	FALSE
chr2	12740336	A	T	ENST00000155926	ENSG00000071575	TRIB2	FALSE	FALSE
chr2	12740342	G	T	ENST00000155926	ENSG00000071575	TRIB2	FALSE	FALSE
chr2	12740351	G	T	ENST00000155926	ENSG00000071575	TRIB2	FALSE	FALSE
chr2	12740362	C	A	ENST00000155926	ENSG00000071575	TRIB2	FALSE	FALSE
chr2	12740362	C	G	ENST00000155926	ENSG00000071575	TRIB2	FALSE	FALSE
chr2	12740372	G	T	ENST00000155926	ENSG00000071575	TRIB2	FALSE	FALSE
chr2	12740396	A	T	ENST00000155926	ENSG00000071575	TRIB2	FALSE	FALSE
chr2	12740407	C	A	ENST00000155926	ENSG00000071575	TRIB2	FALSE	FALSE
chr2	12740416	C	A	ENST00000155926	ENSG00000071575	TRIB2	FALSE	FALSE
chr2	12740416	C	G	ENST00000155926	ENSG00000071575	TRIB2	FALSE	FALSE
chr2	12740426	G	T	ENST00000155926	ENSG00000071575	TRIB2	FALSE	FALSE
chr2	12740433	T	A	ENST00000155926	ENSG00000071575	TRIB2	FALSE	FALSE
chr2	12740452	C	A	ENST00000155926	ENSG00000071575	TRIB2	FALSE	FALSE
chr2	12740452	C	G	ENST00000155926	ENSG00000071575	TRIB2	FALSE	FALSE
chr2	12740454	C	A	ENST00000155926	ENSG00000071575	TRIB2	FALSE	FALSE
chr2	12740459	A	T	ENST00000155926	ENSG00000071575	TRIB2	FALSE	FALSE
chr2	12740475	G	A	ENST00000155926	ENSG00000071575	TRIB2	FALSE	FALSE
chr2	12740476	G	A	ENST00000155926	ENSG00000071575	TRIB2	FALSE	FALSE
chr2	12740497	C	A	ENST00000155926	ENSG00000071575	TRIB2	FALSE	FALSE
chr2	12740497	C	G	ENST00000155926	ENSG00000071575	TRIB2	FALSE	FALSE
chr2	12740505	T	A	ENST00000155926	ENSG00000071575	TRIB2	FALSE	FALSE
chr2	12740518	C	A	ENST00000155926	ENSG00000071575	TRIB2	FALSE	FALSE
chr2	12740518	C	G	ENST00000155926	ENSG00000071575	TRIB2	FALSE	FALSE
chr2	12740534	G	T	ENST00000155926	ENSG00000071575	TRIB2	FALSE	FALSE
chr2	12740555	A	T	ENST00000155926	ENSG00000071575	TRIB2	FALSE	FALSE
chr2	12740570	C	T	ENST00000155926	ENSG00000071575	TRIB2	FALSE	FALSE
chr2	12740585	G	T	ENST00000155926	ENSG00000071575	TRIB2	FALSE	FALSE
chr2	12740595	C	A	ENST00000155926	ENSG00000071575	TRIB2	FALSE	FALSE
chr2	12740600	A	T	ENST00000155926	ENSG00000071575	TRIB2	FALSE	FALSE
chr2	12740606	A	T	ENST00000155926	ENSG00000071575	TRIB2	FALSE	FALSE
chr2	12740611	C	A	ENST00000155926	ENSG00000071575	TRIB2	FALSE	FALSE
chr2	12740618	C	T	ENST00000155926	ENSG00000071575	TRIB2	FALSE	FALSE
chr2	12740636	G	T	ENST00000155926	ENSG00000071575	TRIB2	FALSE	FALSE
chr2	12740643	C	A	ENST00000155926	ENSG00000071575	TRIB2	FALSE	FALSE
chr2	12740643	C	G	ENST00000155926	ENSG00000071575	TRIB2	FALSE	FALSE
chr2	12740645	G	T	ENST00000155926	ENSG00000071575	TRIB2	FALSE	FALSE
chr2	12740658	C	A	ENST00000155926	ENSG00000071575	TRIB2	FALSE	FALSE
chr2	12740660	C	T	ENST00000155926	ENSG00000071575	TRIB2	FALSE	FALSE
chr2	12740663	G	T	ENST00000155926	ENSG00000071575	TRIB2	FALSE	FALSE
chr2	12740682	G	A	ENST00000155926	ENSG00000071575	TRIB2	FALSE	FALSE
chr2	12740683	G	A	ENST00000155926	ENSG00000071575	TRIB2	FALSE	FALSE
chr2	12740706	C	A	ENST00000155926	ENSG00000071575	TRIB2	FALSE	FALSE
chr2	12740712	C	A	ENST00000155926	ENSG00000071575	TRIB2	FALSE	FALSE
chr2	12740712	C	G	ENST00000155926	ENSG00000071575	TRIB2	FALSE	FALSE
chr2	12740719	T	A	ENST00000155926	ENSG00000071575	TRIB2	FALSE	FALSE
chr2	12740719	T	G	ENST00000155926	ENSG00000071575	TRIB2	FALSE	FALSE
chr2	12740726	A	T	ENST00000155926	ENSG00000071575	TRIB2	FALSE	FALSE
chr2	12740729	G	T	ENST00000155926	ENSG00000071575	TRIB2	FALSE	FALSE
chr2	12740741	C	T	ENST00000155926	ENSG00000071575	TRIB2	FALSE	FALSE
chr2	12740765	G	T	ENST00000155926	ENSG00000071575	TRIB2	FALSE	FALSE
chr2	12740768	G	T	ENST00000155926	ENSG00000071575	TRIB2	FALSE	FALSE
chr2	12740775	T	A	ENST00000155926	ENSG00000071575	TRIB2	FALSE	FALSE
chr2	14632938	G	A	ENST00000295092	ENSG00000162981	LRATD1	FALSE	FALSE
chr2	14632938	G	C	ENST00000295092	ENSG00000162981	LRATD1	FALSE	FALSE
chr2	14632938	G	T	ENST00000295092	ENSG00000162981	LRATD1	FALSE	FALSE
chr2	14632939	T	A	ENST00000295092	ENSG00000162981	LRATD1	FALSE	FALSE
chr2	14632939	T	C	ENST00000295092	ENSG00000162981	LRATD1	FALSE	FALSE
chr2	14632939	T	G	ENST00000295092	ENSG00000162981	LRATD1	FALSE	FALSE
chr2	14633942	A	C	ENST00000295092	ENSG00000162981	LRATD1	TRUE	FALSE
chr2	14633942	A	G	ENST00000295092	ENSG00000162981	LRATD1	TRUE	FALSE
chr2	14633942	A	T	ENST00000295092	ENSG00000162981	LRATD1	TRUE	FALSE
chr2	14633943	G	A	ENST00000295092	ENSG00000162981	LRATD1	TRUE	FALSE
chr2	14633943	G	C	ENST00000295092	ENSG00000162981	LRATD1	TRUE	FALSE
chr2	14633943	G	T	ENST00000295092	ENSG00000162981	LRATD1	TRUE	FALSE
chr2	14633989	C	T	ENST00000295092	ENSG00000162981	LRATD1	FALSE	FALSE
chr2	14634018	C	A	ENST00000295092	ENSG00000162981	LRATD1	FALSE	FALSE
chr2	14634018	C	G	ENST00000295092	ENSG00000162981	LRATD1	FALSE	FALSE
chr2	14634022	G	T	ENST00000295092	ENSG00000162981	LRATD1	FALSE	FALSE
chr2	14634026	T	A	ENST00000295092	ENSG00000162981	LRATD1	FALSE	FALSE
chr2	14634044	C	A	ENST00000295092	ENSG00000162981	LRATD1	FALSE	FALSE
chr2	14634052	G	T	ENST00000295092	ENSG00000162981	LRATD1	FALSE	FALSE
chr2	14634055	A	T	ENST00000295092	ENSG00000162981	LRATD1	FALSE	FALSE
chr2	14634061	G	T	ENST00000295092	ENSG00000162981	LRATD1	FALSE	FALSE
chr2	14634084	C	A	ENST00000295092	ENSG00000162981	LRATD1	FALSE	FALSE
chr2	14634084	C	G	ENST00000295092	ENSG00000162981	LRATD1	FALSE	FALSE
chr2	14634092	C	A	ENST00000295092	ENSG00000162981	LRATD1	FALSE	FALSE
chr2	14634100	G	T	ENST00000295092	ENSG00000162981	LRATD1	FALSE	FALSE
chr2	14634103	G	T	ENST00000295092	ENSG00000162981	LRATD1	FALSE	FALSE
chr2	14634115	G	T	ENST00000295092	ENSG00000162981	LRATD1	FALSE	FALSE
chr2	14634124	C	T	ENST00000295092	ENSG00000162981	LRATD1	FALSE	FALSE
chr2	14634133	A	T	ENST00000295092	ENSG00000162981	LRATD1	FALSE	FALSE
chr2	14634145	A	T	ENST00000295092	ENSG00000162981	LRATD1	FALSE	FALSE
chr2	14634162	C	A	ENST00000295092	ENSG00000162981	LRATD1	FALSE	FALSE
chr2	14634171	C	A	ENST00000295092	ENSG00000162981	LRATD1	FALSE	FALSE
chr2	14634175	G	T	ENST00000295092	ENSG00000162981	LRATD1	FALSE	FALSE
chr2	14634211	C	T	ENST00000295092	ENSG00000162981	LRATD1	FALSE	FALSE
chr2	14634226	G	T	ENST00000295092	ENSG00000162981	LRATD1	FALSE	FALSE
chr2	14634232	C	T	ENST00000295092	ENSG00000162981	LRATD1	FALSE	FALSE
chr2	14634253	C	T	ENST00000295092	ENSG00000162981	LRATD1	FALSE	FALSE
chr2	14634256	G	T	ENST00000295092	ENSG00000162981	LRATD1	FALSE	FALSE
chr2	14634261	C	A	ENST00000295092	ENSG00000162981	LRATD1	FALSE	FALSE
chr2	14634271	A	T	ENST00000295092	ENSG00000162981	LRATD1	FALSE	FALSE
chr2	14634289	C	T	ENST00000295092	ENSG00000162981	LRATD1	FALSE	FALSE
chr2	14634312	C	A	ENST00000295092	ENSG00000162981	LRATD1	FALSE	FALSE
chr2	14634312	C	G	ENST00000295092	ENSG00000162981	LRATD1	FALSE	FALSE
chr2	14634339	C	A	ENST00000295092	ENSG00000162981	LRATD1	FALSE	FALSE
chr2	14634340	G	T	ENST00000295092	ENSG00000162981	LRATD1	FALSE	FALSE
chr2	14634358	G	T	ENST00000295092	ENSG00000162981	LRATD1	FALSE	FALSE
chr2	14634368	G	A	ENST00000295092	ENSG00000162981	LRATD1	FALSE	FALSE
chr2	14634369	G	A	ENST00000295092	ENSG00000162981	LRATD1	FALSE	FALSE
chr2	14634373	C	T	ENST00000295092	ENSG00000162981	LRATD1	FALSE	FALSE
chr2	14634385	G	T	ENST00000295092	ENSG00000162981	LRATD1	FALSE	FALSE
chr2	14634410	G	A	ENST00000295092	ENSG00000162981	LRATD1	FALSE	FALSE
chr2	14634411	G	A	ENST00000295092	ENSG00000162981	LRATD1	FALSE	FALSE
chr2	14634420	C	A	ENST00000295092	ENSG00000162981	LRATD1	FALSE	FALSE
chr2	14634420	C	G	ENST00000295092	ENSG00000162981	LRATD1	FALSE	FALSE
chr2	14634433	C	T	ENST00000295092	ENSG00000162981	LRATD1	FALSE	FALSE
chr2	14634451	C	T	ENST00000295092	ENSG00000162981	LRATD1	FALSE	FALSE
chr2	14634457	G	T	ENST00000295092	ENSG00000162981	LRATD1	FALSE	FALSE
chr2	14634466	C	T	ENST00000295092	ENSG00000162981	LRATD1	FALSE	FALSE
chr2	14634480	T	A	ENST00000295092	ENSG00000162981	LRATD1	FALSE	FALSE
chr2	14634480	T	G	ENST00000295092	ENSG00000162981	LRATD1	FALSE	FALSE
chr2	14634481	G	T	ENST00000295092	ENSG00000162981	LRATD1	FALSE	FALSE
chr2	14634521	G	A	ENST00000295092	ENSG00000162981	LRATD1	FALSE	FALSE
chr2	14634522	G	A	ENST00000295092	ENSG00000162981	LRATD1	FALSE	FALSE
chr2	14634525	C	A	ENST00000295092	ENSG00000162981	LRATD1	FALSE	FALSE
chr2	14634525	C	G	ENST00000295092	ENSG00000162981	LRATD1	FALSE	FALSE
chr2	14634531	C	A	ENST00000295092	ENSG00000162981	LRATD1	FALSE	FALSE
chr2	14634531	C	G	ENST00000295092	ENSG00000162981	LRATD1	FALSE	FALSE
chr2	14634547	G	T	ENST00000295092	ENSG00000162981	LRATD1	FALSE	FALSE
chr2	14634559	C	T	ENST00000295092	ENSG00000162981	LRATD1	FALSE	FALSE
chr2	14634570	C	A	ENST00000295092	ENSG00000162981	LRATD1	FALSE	FALSE
chr2	14634586	A	T	ENST00000295092	ENSG00000162981	LRATD1	FALSE	FALSE
chr2	14634592	G	T	ENST00000295092	ENSG00000162981	LRATD1	FALSE	FALSE
chr2	14634595	G	T	ENST00000295092	ENSG00000162981	LRATD1	FALSE	FALSE
chr2	14634603	C	A	ENST00000295092	ENSG00000162981	LRATD1	FALSE	FALSE
chr2	14634605	G	A	ENST00000295092	ENSG00000162981	LRATD1	FALSE	FALSE
chr2	14634606	G	A	ENST00000295092	ENSG00000162981	LRATD1	FALSE	FALSE
chr2	14634614	C	A	ENST00000295092	ENSG00000162981	LRATD1	FALSE	FALSE
chr2	14634616	G	T	ENST00000295092	ENSG00000162981	LRATD1	FALSE	FALSE
chr2	14634632	G	A	ENST00000295092	ENSG00000162981	LRATD1	FALSE	FALSE
chr2	14634633	G	A	ENST00000295092	ENSG00000162981	LRATD1	FALSE	FALSE
chr2	14634636	C	A	ENST00000295092	ENSG00000162981	LRATD1	FALSE	FALSE
chr2	14634646	A	T	ENST00000295092	ENSG00000162981	LRATD1	FALSE	FALSE
chr2	14634652	G	T	ENST00000295092	ENSG00000162981	LRATD1	FALSE	FALSE
chr2	14634658	A	T	ENST00000295092	ENSG00000162981	LRATD1	FALSE	FALSE
chr2	14634664	G	T	ENST00000295092	ENSG00000162981	LRATD1	FALSE	FALSE
chr2	14634670	G	T	ENST00000295092	ENSG00000162981	LRATD1	FALSE	FALSE
chr2	14634688	C	T	ENST00000295092	ENSG00000162981	LRATD1	FALSE	FALSE
chr2	14634697	C	T	ENST00000295092	ENSG00000162981	LRATD1	FALSE	FALSE
chr2	14634700	C	T	ENST00000295092	ENSG00000162981	LRATD1	FALSE	FALSE
chr2	14634703	C	T	ENST00000295092	ENSG00000162981	LRATD1	FALSE	FALSE
chr2	14634708	C	A	ENST00000295092	ENSG00000162981	LRATD1	FALSE	FALSE
chr2	14634708	C	G	ENST00000295092	ENSG00000162981	LRATD1	FALSE	FALSE
chr2	14634711	T	A	ENST00000295092	ENSG00000162981	LRATD1	FALSE	FALSE
chr2	14634711	T	G	ENST00000295092	ENSG00000162981	LRATD1	FALSE	FALSE
chr2	14634715	A	T	ENST00000295092	ENSG00000162981	LRATD1	FALSE	FALSE
chr2	14634727	G	T	ENST00000295092	ENSG00000162981	LRATD1	FALSE	FALSE
chr2	14634730	G	T	ENST00000295092	ENSG00000162981	LRATD1	FALSE	FALSE
chr2	14634736	A	T	ENST00000295092	ENSG00000162981	LRATD1	FALSE	FALSE
chr2	14634766	G	T	ENST00000295092	ENSG00000162981	LRATD1	FALSE	FALSE
chr2	14634781	G	T	ENST00000295092	ENSG00000162981	LRATD1	FALSE	FALSE
chr2	14634784	A	T	ENST00000295092	ENSG00000162981	LRATD1	FALSE	FALSE
chr2	14634814	C	T	ENST00000295092	ENSG00000162981	LRATD1	FALSE	FALSE
chr2	14634823	C	T	ENST00000295092	ENSG00000162981	LRATD1	FALSE	FALSE
chr2	14634826	G	T	ENST00000295092	ENSG00000162981	LRATD1	FALSE	FALSE
chr2	14634850	A	T	ENST00000295092	ENSG00000162981	LRATD1	FALSE	FALSE
chr2	14634853	G	T	ENST00000295092	ENSG00000162981	LRATD1	FALSE	FALSE
chr2	15167054	C	T	ENST00000281513	ENSG00000151779	NBAS	FALSE	FALSE
chr2	15167055	C	T	ENST00000281513	ENSG00000151779	NBAS	FALSE	FALSE
chr2	15167062	G	A	ENST00000281513	ENSG00000151779	NBAS	FALSE	FALSE
chr2	15167092	T	A	ENST00000281513	ENSG00000151779	NBAS	FALSE	FALSE
chr2	15167101	G	A	ENST00000281513	ENSG00000151779	NBAS	FALSE	FALSE
chr2	15167140	C	A	ENST00000281513	ENSG00000151779	NBAS	FALSE	FALSE
chr2	15167146	C	A	ENST00000281513	ENSG00000151779	NBAS	FALSE	FALSE
chr2	15167158	C	A	ENST00000281513	ENSG00000151779	NBAS	FALSE	FALSE
chr2	15167170	T	A	ENST00000281513	ENSG00000151779	NBAS	FALSE	FALSE
chr2	15167179	C	A	ENST00000281513	ENSG00000151779	NBAS	FALSE	FALSE
chr2	15167182	C	A	ENST00000281513	ENSG00000151779	NBAS	FALSE	FALSE
chr2	15167189	C	T	ENST00000281513	ENSG00000151779	NBAS	FALSE	FALSE
chr2	15167190	C	T	ENST00000281513	ENSG00000151779	NBAS	FALSE	FALSE
chr2	15167200	G	A	ENST00000281513	ENSG00000151779	NBAS	FALSE	FALSE
chr2	15167203	G	A	ENST00000281513	ENSG00000151779	NBAS	FALSE	FALSE
chr2	15167214	A	T	ENST00000281513	ENSG00000151779	NBAS	FALSE	FALSE
chr2	15167237	A	C	ENST00000281513	ENSG00000151779	NBAS	FALSE	FALSE
chr2	15167237	A	T	ENST00000281513	ENSG00000151779	NBAS	FALSE	FALSE
chr2	15167255	A	T	ENST00000281513	ENSG00000151779	NBAS	FALSE	FALSE
chr2	15167260	T	A	ENST00000281513	ENSG00000151779	NBAS	FALSE	FALSE
chr2	15167272	T	A	ENST00000281513	ENSG00000151779	NBAS	FALSE	FALSE
chr2	15167299	C	A	ENST00000281513	ENSG00000151779	NBAS	FALSE	FALSE
chr2	15167302	G	A	ENST00000281513	ENSG00000151779	NBAS	FALSE	FALSE
chr2	15167306	A	T	ENST00000281513	ENSG00000151779	NBAS	FALSE	FALSE
chr2	15167324	C	A	ENST00000281513	ENSG00000151779	NBAS	TRUE	FALSE
chr2	15167324	C	G	ENST00000281513	ENSG00000151779	NBAS	TRUE	FALSE
chr2	15167324	C	T	ENST00000281513	ENSG00000151779	NBAS	TRUE	FALSE
chr2	15167325	T	A	ENST00000281513	ENSG00000151779	NBAS	TRUE	FALSE
chr2	15167325	T	C	ENST00000281513	ENSG00000151779	NBAS	TRUE	FALSE
chr2	15167325	T	G	ENST00000281513	ENSG00000151779	NBAS	TRUE	FALSE
chr2	15178986	A	C	ENST00000281513	ENSG00000151779	NBAS	TRUE	FALSE
chr2	15178986	A	G	ENST00000281513	ENSG00000151779	NBAS	TRUE	FALSE
chr2	15178986	A	T	ENST00000281513	ENSG00000151779	NBAS	TRUE	FALSE
chr2	15178987	C	A	ENST00000281513	ENSG00000151779	NBAS	TRUE	FALSE
chr2	15178987	C	G	ENST00000281513	ENSG00000151779	NBAS	TRUE	FALSE
chr2	15178987	C	T	ENST00000281513	ENSG00000151779	NBAS	TRUE	FALSE
chr2	15179008	G	A	ENST00000281513	ENSG00000151779	NBAS	FALSE	FALSE
chr2	15179011	C	A	ENST00000281513	ENSG00000151779	NBAS	FALSE	FALSE
chr2	15179023	C	A	ENST00000281513	ENSG00000151779	NBAS	FALSE	FALSE
chr2	15179035	C	A	ENST00000281513	ENSG00000151779	NBAS	FALSE	FALSE
chr2	15179041	G	A	ENST00000281513	ENSG00000151779	NBAS	TRUE	TRUE
chr2	15179047	C	A	ENST00000281513	ENSG00000151779	NBAS	TRUE	TRUE
chr2	15179059	T	A	ENST00000281513	ENSG00000151779	NBAS	TRUE	TRUE
chr2	15179083	G	A	ENST00000281513	ENSG00000151779	NBAS	TRUE	TRUE
chr2	15179099	A	T	ENST00000281513	ENSG00000151779	NBAS	TRUE	TRUE
chr2	15179107	C	A	ENST00000281513	ENSG00000151779	NBAS	TRUE	TRUE
chr2	15179110	T	A	ENST00000281513	ENSG00000151779	NBAS	TRUE	TRUE
chr2	15179117	C	A	ENST00000281513	ENSG00000151779	NBAS	TRUE	FALSE
chr2	15179117	C	G	ENST00000281513	ENSG00000151779	NBAS	TRUE	FALSE
chr2	15179117	C	T	ENST00000281513	ENSG00000151779	NBAS	TRUE	FALSE
chr2	15179118	T	A	ENST00000281513	ENSG00000151779	NBAS	TRUE	FALSE
chr2	15179118	T	C	ENST00000281513	ENSG00000151779	NBAS	TRUE	FALSE
chr2	15179118	T	G	ENST00000281513	ENSG00000151779	NBAS	TRUE	FALSE
chr2	15186740	A	C	ENST00000281513	ENSG00000151779	NBAS	FALSE	FALSE
chr2	15186740	A	G	ENST00000281513	ENSG00000151779	NBAS	FALSE	FALSE
chr2	15186740	A	T	ENST00000281513	ENSG00000151779	NBAS	FALSE	FALSE
chr2	15186741	C	A	ENST00000281513	ENSG00000151779	NBAS	FALSE	FALSE
chr2	15186741	C	G	ENST00000281513	ENSG00000151779	NBAS	FALSE	FALSE
chr2	15186741	C	T	ENST00000281513	ENSG00000151779	NBAS	FALSE	FALSE
chr2	15186744	C	A	ENST00000281513	ENSG00000151779	NBAS	TRUE	TRUE
chr2	15186759	G	A	ENST00000281513	ENSG00000151779	NBAS	TRUE	TRUE
chr2	15186762	T	A	ENST00000281513	ENSG00000151779	NBAS	TRUE	TRUE
chr2	15186769	A	C	ENST00000281513	ENSG00000151779	NBAS	TRUE	TRUE
chr2	15186769	A	T	ENST00000281513	ENSG00000151779	NBAS	TRUE	TRUE
chr2	15186773	A	T	ENST00000281513	ENSG00000151779	NBAS	TRUE	TRUE
chr2	15186781	A	T	ENST00000281513	ENSG00000151779	NBAS	TRUE	TRUE
chr2	15186789	T	A	ENST00000281513	ENSG00000151779	NBAS	TRUE	TRUE
chr2	15186791	A	T	ENST00000281513	ENSG00000151779	NBAS	TRUE	TRUE
chr2	15186798	C	A	ENST00000281513	ENSG00000151779	NBAS	TRUE	TRUE
chr2	15186806	A	T	ENST00000281513	ENSG00000151779	NBAS	TRUE	TRUE
chr2	15186810	C	A	ENST00000281513	ENSG00000151779	NBAS	TRUE	TRUE
chr2	15186813	C	A	ENST00000281513	ENSG00000151779	NBAS	TRUE	TRUE
chr2	15186816	T	A	ENST00000281513	ENSG00000151779	NBAS	TRUE	TRUE
chr2	15186822	C	A	ENST00000281513	ENSG00000151779	NBAS	TRUE	TRUE
chr2	15186829	A	T	ENST00000281513	ENSG00000151779	NBAS	TRUE	TRUE
chr2	15186834	T	A	ENST00000281513	ENSG00000151779	NBAS	TRUE	TRUE
chr2	15186858	T	A	ENST00000281513	ENSG00000151779	NBAS	TRUE	TRUE
chr2	15186862	C	T	ENST00000281513	ENSG00000151779	NBAS	TRUE	TRUE
chr2	15186863	C	T	ENST00000281513	ENSG00000151779	NBAS	TRUE	TRUE
chr2	15186881	C	A	ENST00000281513	ENSG00000151779	NBAS	FALSE	FALSE
chr2	15186881	C	G	ENST00000281513	ENSG00000151779	NBAS	FALSE	FALSE
chr2	15186881	C	T	ENST00000281513	ENSG00000151779	NBAS	FALSE	FALSE
chr2	15186882	T	A	ENST00000281513	ENSG00000151779	NBAS	FALSE	FALSE
chr2	15186882	T	C	ENST00000281513	ENSG00000151779	NBAS	FALSE	FALSE
chr2	15186882	T	G	ENST00000281513	ENSG00000151779	NBAS	FALSE	FALSE
chr2	15190262	A	C	ENST00000281513	ENSG00000151779	NBAS	TRUE	FALSE
chr2	15190262	A	G	ENST00000281513	ENSG00000151779	NBAS	TRUE	FALSE
chr2	15190262	A	T	ENST00000281513	ENSG00000151779	NBAS	TRUE	FALSE
chr2	15190263	C	A	ENST00000281513	ENSG00000151779	NBAS	TRUE	FALSE
chr2	15190263	C	G	ENST00000281513	ENSG00000151779	NBAS	TRUE	FALSE
chr2	15190263	C	T	ENST00000281513	ENSG00000151779	NBAS	TRUE	FALSE
chr2	15190266	A	C	ENST00000281513	ENSG00000151779	NBAS	TRUE	TRUE
chr2	15190266	A	T	ENST00000281513	ENSG00000151779	NBAS	TRUE	TRUE
chr2	15190271	C	A	ENST00000281513	ENSG00000151779	NBAS	TRUE	TRUE
chr2	15190277	T	A	ENST00000281513	ENSG00000151779	NBAS	TRUE	TRUE
chr2	15190287	C	T	ENST00000281513	ENSG00000151779	NBAS	TRUE	TRUE
chr2	15190288	C	T	ENST00000281513	ENSG00000151779	NBAS	TRUE	TRUE
chr2	15190295	G	A	ENST00000281513	ENSG00000151779	NBAS	TRUE	TRUE
chr2	15190297	A	T	ENST00000281513	ENSG00000151779	NBAS	TRUE	TRUE
chr2	15190303	A	C	ENST00000281513	ENSG00000151779	NBAS	TRUE	TRUE
chr2	15190303	A	T	ENST00000281513	ENSG00000151779	NBAS	TRUE	TRUE
chr2	15190309	A	T	ENST00000281513	ENSG00000151779	NBAS	TRUE	TRUE
chr2	15190316	G	A	ENST00000281513	ENSG00000151779	NBAS	TRUE	TRUE
chr2	15190322	C	A	ENST00000281513	ENSG00000151779	NBAS	TRUE	TRUE
chr2	15190328	C	A	ENST00000281513	ENSG00000151779	NBAS	TRUE	TRUE
chr2	15190343	C	A	ENST00000281513	ENSG00000151779	NBAS	TRUE	TRUE
chr2	15190352	C	A	ENST00000281513	ENSG00000151779	NBAS	TRUE	TRUE
chr2	15190362	A	T	ENST00000281513	ENSG00000151779	NBAS	TRUE	TRUE
chr2	15190365	G	C	ENST00000281513	ENSG00000151779	NBAS	TRUE	TRUE
chr2	15190365	G	T	ENST00000281513	ENSG00000151779	NBAS	TRUE	TRUE
chr2	15190376	C	A	ENST00000281513	ENSG00000151779	NBAS	TRUE	TRUE
chr2	15190379	C	A	ENST00000281513	ENSG00000151779	NBAS	TRUE	TRUE
chr2	15190385	C	A	ENST00000281513	ENSG00000151779	NBAS	TRUE	TRUE
chr2	15190404	C	A	ENST00000281513	ENSG00000151779	NBAS	TRUE	FALSE
chr2	15190404	C	G	ENST00000281513	ENSG00000151779	NBAS	TRUE	FALSE
chr2	15190404	C	T	ENST00000281513	ENSG00000151779	NBAS	TRUE	FALSE
chr2	15190405	T	A	ENST00000281513	ENSG00000151779	NBAS	TRUE	FALSE
chr2	15190405	T	C	ENST00000281513	ENSG00000151779	NBAS	TRUE	FALSE
chr2	15190405	T	G	ENST00000281513	ENSG00000151779	NBAS	TRUE	FALSE
chr2	15218771	A	C	ENST00000281513	ENSG00000151779	NBAS	TRUE	FALSE
chr2	15218771	A	G	ENST00000281513	ENSG00000151779	NBAS	FALSE	FALSE
chr2	15218771	A	T	ENST00000281513	ENSG00000151779	NBAS	TRUE	FALSE
chr2	15218772	C	A	ENST00000281513	ENSG00000151779	NBAS	TRUE	FALSE
chr2	15218772	C	G	ENST00000281513	ENSG00000151779	NBAS	TRUE	FALSE
chr2	15218772	C	T	ENST00000281513	ENSG00000151779	NBAS	TRUE	FALSE
chr2	15218775	G	A	ENST00000281513	ENSG00000151779	NBAS	TRUE	TRUE
chr2	15218778	T	A	ENST00000281513	ENSG00000151779	NBAS	TRUE	TRUE
chr2	15218781	G	A	ENST00000281513	ENSG00000151779	NBAS	TRUE	TRUE
chr2	15218785	C	T	ENST00000281513	ENSG00000151779	NBAS	TRUE	TRUE
chr2	15218786	C	T	ENST00000281513	ENSG00000151779	NBAS	TRUE	TRUE
chr2	15218796	T	A	ENST00000281513	ENSG00000151779	NBAS	TRUE	TRUE
chr2	15218808	C	A	ENST00000281513	ENSG00000151779	NBAS	TRUE	TRUE
chr2	15218814	T	A	ENST00000281513	ENSG00000151779	NBAS	TRUE	TRUE
chr2	15218832	T	A	ENST00000281513	ENSG00000151779	NBAS	TRUE	TRUE
chr2	15218841	C	A	ENST00000281513	ENSG00000151779	NBAS	TRUE	TRUE
chr2	15218844	C	A	ENST00000281513	ENSG00000151779	NBAS	TRUE	TRUE
chr2	15218858	G	C	ENST00000281513	ENSG00000151779	NBAS	TRUE	TRUE
chr2	15218858	G	T	ENST00000281513	ENSG00000151779	NBAS	TRUE	TRUE
chr2	15218862	G	A	ENST00000281513	ENSG00000151779	NBAS	TRUE	TRUE
chr2	15218867	A	T	ENST00000281513	ENSG00000151779	NBAS	TRUE	TRUE
chr2	15218874	G	A	ENST00000281513	ENSG00000151779	NBAS	TRUE	TRUE
chr2	15218902	C	T	ENST00000281513	ENSG00000151779	NBAS	TRUE	TRUE
chr2	15218903	C	T	ENST00000281513	ENSG00000151779	NBAS	TRUE	TRUE
chr2	15218917	A	T	ENST00000281513	ENSG00000151779	NBAS	TRUE	TRUE
chr2	15218932	C	T	ENST00000281513	ENSG00000151779	NBAS	TRUE	TRUE
chr2	15218933	C	T	ENST00000281513	ENSG00000151779	NBAS	TRUE	TRUE
chr2	15218937	C	A	ENST00000281513	ENSG00000151779	NBAS	TRUE	TRUE
chr2	15218949	C	A	ENST00000281513	ENSG00000151779	NBAS	TRUE	TRUE
chr2	15218954	G	C	ENST00000281513	ENSG00000151779	NBAS	TRUE	TRUE
chr2	15218954	G	T	ENST00000281513	ENSG00000151779	NBAS	TRUE	TRUE
chr2	15218964	C	A	ENST00000281513	ENSG00000151779	NBAS	TRUE	TRUE
chr2	15218967	C	A	ENST00000281513	ENSG00000151779	NBAS	TRUE	TRUE
chr2	15218969	C	A	ENST00000281513	ENSG00000151779	NBAS	TRUE	FALSE
chr2	15218969	C	G	ENST00000281513	ENSG00000151779	NBAS	TRUE	FALSE
chr2	15218969	C	T	ENST00000281513	ENSG00000151779	NBAS	TRUE	FALSE
chr2	15218970	T	A	ENST00000281513	ENSG00000151779	NBAS	TRUE	FALSE
chr2	15218970	T	C	ENST00000281513	ENSG00000151779	NBAS	TRUE	FALSE
chr2	15218970	T	G	ENST00000281513	ENSG00000151779	NBAS	TRUE	FALSE
chr2	15232420	A	C	ENST00000281513	ENSG00000151779	NBAS	TRUE	FALSE
chr2	15232420	A	G	ENST00000281513	ENSG00000151779	NBAS	TRUE	FALSE
chr2	15232420	A	T	ENST00000281513	ENSG00000151779	NBAS	TRUE	FALSE
chr2	15232421	C	A	ENST00000281513	ENSG00000151779	NBAS	TRUE	FALSE
chr2	15232421	C	G	ENST00000281513	ENSG00000151779	NBAS	TRUE	FALSE
chr2	15232421	C	T	ENST00000281513	ENSG00000151779	NBAS	TRUE	FALSE
chr2	15232426	T	A	ENST00000281513	ENSG00000151779	NBAS	TRUE	TRUE
chr2	15232462	C	A	ENST00000281513	ENSG00000151779	NBAS	TRUE	TRUE
chr2	15232471	T	A	ENST00000281513	ENSG00000151779	NBAS	TRUE	TRUE
chr2	15232512	C	A	ENST00000281513	ENSG00000151779	NBAS	TRUE	FALSE
chr2	15232512	C	G	ENST00000281513	ENSG00000151779	NBAS	TRUE	FALSE
chr2	15232512	C	T	ENST00000281513	ENSG00000151779	NBAS	TRUE	FALSE
chr2	15232513	T	A	ENST00000281513	ENSG00000151779	NBAS	TRUE	FALSE
chr2	15232513	T	C	ENST00000281513	ENSG00000151779	NBAS	TRUE	FALSE
chr2	15232513	T	G	ENST00000281513	ENSG00000151779	NBAS	TRUE	FALSE
chr2	15234543	A	C	ENST00000281513	ENSG00000151779	NBAS	TRUE	FALSE
chr2	15234543	A	G	ENST00000281513	ENSG00000151779	NBAS	TRUE	FALSE
chr2	15234543	A	T	ENST00000281513	ENSG00000151779	NBAS	TRUE	FALSE
chr2	15234544	C	A	ENST00000281513	ENSG00000151779	NBAS	TRUE	FALSE
chr2	15234544	C	G	ENST00000281513	ENSG00000151779	NBAS	TRUE	FALSE
chr2	15234544	C	T	ENST00000281513	ENSG00000151779	NBAS	TRUE	FALSE
chr2	15234548	A	T	ENST00000281513	ENSG00000151779	NBAS	TRUE	TRUE
chr2	15234564	T	A	ENST00000281513	ENSG00000151779	NBAS	TRUE	TRUE
chr2	15234579	G	A	ENST00000281513	ENSG00000151779	NBAS	TRUE	TRUE
chr2	15234591	T	A	ENST00000281513	ENSG00000151779	NBAS	TRUE	TRUE
chr2	15234596	G	C	ENST00000281513	ENSG00000151779	NBAS	TRUE	TRUE
chr2	15234596	G	T	ENST00000281513	ENSG00000151779	NBAS	TRUE	TRUE
chr2	15234624	C	A	ENST00000281513	ENSG00000151779	NBAS	TRUE	TRUE
chr2	15234633	G	A	ENST00000281513	ENSG00000151779	NBAS	TRUE	TRUE
chr2	15234636	G	A	ENST00000281513	ENSG00000151779	NBAS	TRUE	TRUE
chr2	15234654	G	A	ENST00000281513	ENSG00000151779	NBAS	TRUE	TRUE
chr2	15234662	A	C	ENST00000281513	ENSG00000151779	NBAS	TRUE	TRUE
chr2	15234662	A	T	ENST00000281513	ENSG00000151779	NBAS	TRUE	TRUE
chr2	15234664	A	T	ENST00000281513	ENSG00000151779	NBAS	TRUE	TRUE
chr2	15234681	C	A	ENST00000281513	ENSG00000151779	NBAS	TRUE	TRUE
chr2	15234693	T	A	ENST00000281513	ENSG00000151779	NBAS	TRUE	TRUE
chr2	15234696	C	A	ENST00000281513	ENSG00000151779	NBAS	TRUE	TRUE
chr2	15234699	T	A	ENST00000281513	ENSG00000151779	NBAS
chr2	15234702	C	A	ENST00000281513	ENSG00000151779	NBAS	TRUE	TRUE
chr2	15234704	G	C	ENST00000281513	ENSG00000151779	NBAS	TRUE	TRUE
chr2	15234704	G	T	ENST00000281513	ENSG00000151779	NBAS	TRUE	TRUE
chr2	15234708	G	A	ENST00000281513	ENSG00000151779	NBAS	TRUE	TRUE
chr2	15234718	A	C	ENST00000281513	ENSG00000151779	NBAS	TRUE	TRUE
chr2	15234718	A	T	ENST00000281513	ENSG00000151779	NBAS	TRUE	TRUE
chr2	15234730	G	C	ENST00000281513	ENSG00000151779	NBAS	TRUE	TRUE
chr2	15234730	G	T	ENST00000281513	ENSG00000151779	NBAS	TRUE	TRUE
chr2	15234735	T	A	ENST00000281513	ENSG00000151779	NBAS	TRUE	TRUE
chr2	15234738	G	A	ENST00000281513	ENSG00000151779	NBAS	TRUE	TRUE
chr2	15234747	C	A	ENST00000281513	ENSG00000151779	NBAS	TRUE	TRUE
chr2	15234748	C	A	ENST00000281513	ENSG00000151779	NBAS	TRUE	FALSE
chr2	15234748	C	G	ENST00000281513	ENSG00000151779	NBAS	TRUE	FALSE
chr2	15234748	C	T	ENST00000281513	ENSG00000151779	NBAS	TRUE	FALSE
chr2	15234749	T	A	ENST00000281513	ENSG00000151779	NBAS	TRUE	FALSE
chr2	15234749	T	C	ENST00000281513	ENSG00000151779	NBAS	TRUE	FALSE
chr2	15234749	T	G	ENST00000281513	ENSG00000151779	NBAS	TRUE	FALSE
chr2	15238466	A	C	ENST00000281513	ENSG00000151779	NBAS	TRUE	FALSE
chr2	15238466	A	G	ENST00000281513	ENSG00000151779	NBAS	TRUE	FALSE
chr2	15238466	A	T	ENST00000281513	ENSG00000151779	NBAS	TRUE	FALSE
chr2	15238467	C	A	ENST00000281513	ENSG00000151779	NBAS	TRUE	FALSE
chr2	15238467	C	G	ENST00000281513	ENSG00000151779	NBAS	TRUE	FALSE
chr2	15238467	C	T	ENST00000281513	ENSG00000151779	NBAS	TRUE	FALSE
chr2	15238470	G	A	ENST00000281513	ENSG00000151779	NBAS	TRUE	TRUE
chr2	15238473	C	A	ENST00000281513	ENSG00000151779	NBAS	TRUE	TRUE
chr2	15238482	T	A	ENST00000281513	ENSG00000151779	NBAS	TRUE	TRUE
chr2	15238515	C	A	ENST00000281513	ENSG00000151779	NBAS	TRUE	TRUE
chr2	15238529	G	C	ENST00000281513	ENSG00000151779	NBAS	TRUE	TRUE
chr2	15238529	G	T	ENST00000281513	ENSG00000151779	NBAS	TRUE	TRUE
chr2	15238533	T	A	ENST00000281513	ENSG00000151779	NBAS	TRUE	TRUE
chr2	15238536	C	A	ENST00000281513	ENSG00000151779	NBAS	TRUE	TRUE
chr2	15238547	A	T	ENST00000281513	ENSG00000151779	NBAS	TRUE	TRUE
chr2	15238558	A	C	ENST00000281513	ENSG00000151779	NBAS	TRUE	TRUE
chr2	15238558	A	T	ENST00000281513	ENSG00000151779	NBAS	TRUE	TRUE
chr2	15238569	T	A	ENST00000281513	ENSG00000151779	NBAS	TRUE	TRUE
chr2	15238578	T	A	ENST00000281513	ENSG00000151779	NBAS	TRUE	TRUE
chr2	15238584	C	A	ENST00000281513	ENSG00000151779	NBAS	TRUE	TRUE
chr2	15238587	G	A	ENST00000281513	ENSG00000151779	NBAS	TRUE	TRUE
chr2	15238593	C	A	ENST00000281513	ENSG00000151779	NBAS	TRUE	TRUE
chr2	15238599	C	A	ENST00000281513	ENSG00000151779	NBAS	TRUE	TRUE
chr2	15238601	G	C	ENST00000281513	ENSG00000151779	NBAS
chr2	15238601	G	T	ENST00000281513	ENSG00000151779	NBAS
chr2	15238608	T	A	ENST00000281513	ENSG00000151779	NBAS
chr2	15238611	T	A	ENST00000281513	ENSG00000151779	NBAS
chr2	15238620	T	A	ENST00000281513	ENSG00000151779	NBAS
chr2	15238623	C	A	ENST00000281513	ENSG00000151779	NBAS
chr2	15238635	T	A	ENST00000281513	ENSG00000151779	NBAS
chr2	15238644	T	A	ENST00000281513	ENSG00000151779	NBAS
chr2	15238653	T	A	ENST00000281513	ENSG00000151779	NBAS
chr2	15238656	T	A	ENST00000281513	ENSG00000151779	NBAS
chr2	15238665	C	A	ENST00000281513	ENSG00000151779	NBAS
chr2	15238668	T	A	ENST00000281513	ENSG00000151779	NBAS
chr2	15238677	C	A	ENST00000281513	ENSG00000151779	NBAS
chr2	15238687	C	A	ENST00000281513	ENSG00000151779	NBAS	TRUE	FALSE
chr2	15238687	C	G	ENST00000281513	ENSG00000151779	NBAS	TRUE	FALSE
chr2	15238687	C	T	ENST00000281513	ENSG00000151779	NBAS	TRUE	FALSE
chr2	15238688	T	A	ENST00000281513	ENSG00000151779	NBAS	TRUE	FALSE
chr2	15238688	T	C	ENST00000281513	ENSG00000151779	NBAS	TRUE	FALSE
chr2	15238688	T	G	ENST00000281513	ENSG00000151779	NBAS	TRUE	FALSE
chr2	15275482	A	C	ENST00000281513	ENSG00000151779	NBAS	TRUE	FALSE
chr2	15275482	A	G	ENST00000281513	ENSG00000151779	NBAS	TRUE	FALSE
chr2	15275482	A	T	ENST00000281513	ENSG00000151779	NBAS	TRUE	FALSE
chr2	15275483	C	A	ENST00000281513	ENSG00000151779	NBAS	TRUE	FALSE
chr2	15275483	C	G	ENST00000281513	ENSG00000151779	NBAS	TRUE	FALSE
chr2	15275483	C	T	ENST00000281513	ENSG00000151779	NBAS	TRUE	FALSE
chr2	15275486	T	A	ENST00000281513	ENSG00000151779	NBAS	TRUE	TRUE
chr2	15275498	T	A	ENST00000281513	ENSG00000151779	NBAS	TRUE	TRUE
chr2	15275559	G	C	ENST00000281513	ENSG00000151779	NBAS	TRUE	TRUE
chr2	15275559	G	T	ENST00000281513	ENSG00000151779	NBAS	TRUE	TRUE
chr2	15275564	T	A	ENST00000281513	ENSG00000151779	NBAS	TRUE	TRUE
chr2	15275568	G	T	ENST00000281513	ENSG00000151779	NBAS	TRUE	TRUE
chr2	15275577	A	C	ENST00000281513	ENSG00000151779	NBAS	TRUE	TRUE
chr2	15275577	A	T	ENST00000281513	ENSG00000151779	NBAS	TRUE	TRUE
chr2	15275589	C	T	ENST00000281513	ENSG00000151779	NBAS	TRUE	TRUE
chr2	15275590	C	T	ENST00000281513	ENSG00000151779	NBAS	TRUE	TRUE
chr2	15275594	C	A	ENST00000281513	ENSG00000151779	NBAS	TRUE	TRUE
chr2	15275599	G	C	ENST00000281513	ENSG00000151779	NBAS	TRUE	TRUE
chr2	15275599	G	T	ENST00000281513	ENSG00000151779	NBAS	TRUE	TRUE
chr2	15275615	G	A	ENST00000281513	ENSG00000151779	NBAS	TRUE	TRUE
chr2	15275618	T	A	ENST00000281513	ENSG00000151779	NBAS	TRUE	TRUE
chr2	15275636	C	A	ENST00000281513	ENSG00000151779	NBAS	TRUE	TRUE
chr2	15275640	C	T	ENST00000281513	ENSG00000151779	NBAS	TRUE	TRUE
chr2	15275641	C	T	ENST00000281513	ENSG00000151779	NBAS	TRUE	TRUE
chr2	15275647	A	T	ENST00000281513	ENSG00000151779	NBAS	TRUE	TRUE
chr2	15275651	T	A	ENST00000281513	ENSG00000151779	NBAS	TRUE	TRUE
chr2	15275654	G	A	ENST00000281513	ENSG00000151779	NBAS	TRUE	TRUE
chr2	15275656	A	C	ENST00000281513	ENSG00000151779	NBAS	TRUE	TRUE
chr2	15275656	A	T	ENST00000281513	ENSG00000151779	NBAS	TRUE	TRUE
chr2	15275658	C	T	ENST00000281513	ENSG00000151779	NBAS	TRUE	TRUE
chr2	15275659	C	T	ENST00000281513	ENSG00000151779	NBAS	TRUE	TRUE
chr2	15275667	G	C	ENST00000281513	ENSG00000151779	NBAS	TRUE	TRUE
chr2	15275667	G	T	ENST00000281513	ENSG00000151779	NBAS	TRUE	TRUE
chr2	15275693	G	A	ENST00000281513	ENSG00000151779	NBAS	TRUE	TRUE
chr2	15275696	C	A	ENST00000281513	ENSG00000151779	NBAS	TRUE	TRUE
chr2	15275702	T	A	ENST00000281513	ENSG00000151779	NBAS	TRUE	TRUE
chr2	15275705	C	A	ENST00000281513	ENSG00000151779	NBAS	TRUE	TRUE
chr2	15275714	T	A	ENST00000281513	ENSG00000151779	NBAS	TRUE	TRUE
chr2	15275726	T	A	ENST00000281513	ENSG00000151779	NBAS	TRUE	TRUE
chr2	15275737	A	T	ENST00000281513	ENSG00000151779	NBAS	TRUE	TRUE
chr2	15275747	G	A	ENST00000281513	ENSG00000151779	NBAS	TRUE	TRUE
chr2	15275752	G	C	ENST00000281513	ENSG00000151779	NBAS	TRUE	TRUE
chr2	15275752	G	T	ENST00000281513	ENSG00000151779	NBAS	TRUE	TRUE
chr2	15275765	C	A	ENST00000281513	ENSG00000151779	NBAS	TRUE	TRUE
chr2	15275767	A	T	ENST00000281513	ENSG00000151779	NBAS	TRUE	TRUE
chr2	15275774	C	A	ENST00000281513	ENSG00000151779	NBAS	TRUE	TRUE
chr2	15275792	C	A	ENST00000281513	ENSG00000151779	NBAS	TRUE	TRUE
chr2	15275804	T	A	ENST00000281513	ENSG00000151779	NBAS	TRUE	TRUE
chr2	15275807	T	A	ENST00000281513	ENSG00000151779	NBAS	TRUE	TRUE
chr2	15275808	G	C	ENST00000281513	ENSG00000151779	NBAS	TRUE	TRUE
chr2	15275808	G	T	ENST00000281513	ENSG00000151779	NBAS	TRUE	TRUE
chr2	15275819	C	A	ENST00000281513	ENSG00000151779	NBAS	TRUE	FALSE
chr2	15275819	C	G	ENST00000281513	ENSG00000151779	NBAS	TRUE	FALSE
chr2	15275819	C	T	ENST00000281513	ENSG00000151779	NBAS	TRUE	FALSE
chr2	15275820	T	A	ENST00000281513	ENSG00000151779	NBAS	TRUE	FALSE
chr2	15275820	T	C	ENST00000281513	ENSG00000151779	NBAS	TRUE	FALSE
chr2	15275820	T	G	ENST00000281513	ENSG00000151779	NBAS	TRUE	FALSE
chr2	15276849	A	C	ENST00000281513	ENSG00000151779	NBAS	TRUE	FALSE
chr2	15276849	A	G	ENST00000281513	ENSG00000151779	NBAS	TRUE	FALSE
chr2	15276849	A	T	ENST00000281513	ENSG00000151779	NBAS	TRUE	FALSE
chr2	15276850	C	A	ENST00000281513	ENSG00000151779	NBAS	TRUE	FALSE
chr2	15276850	C	G	ENST00000281513	ENSG00000151779	NBAS	TRUE	FALSE
chr2	15276850	C	T	ENST00000281513	ENSG00000151779	NBAS	TRUE	FALSE
chr2	15276853	G	C	ENST00000281513	ENSG00000151779	NBAS	TRUE	TRUE
chr2	15276853	G	T	ENST00000281513	ENSG00000151779	NBAS	TRUE	TRUE
chr2	15276866	T	A	ENST00000281513	ENSG00000151779	NBAS	TRUE	TRUE
chr2	15276872	T	A	ENST00000281513	ENSG00000151779	NBAS	TRUE	TRUE
chr2	15276875	T	A	ENST00000281513	ENSG00000151779	NBAS	TRUE	TRUE
chr2	15276884	G	A	ENST00000281513	ENSG00000151779	NBAS	TRUE	TRUE
chr2	15276896	C	A	ENST00000281513	ENSG00000151779	NBAS	TRUE	TRUE
chr2	15276902	T	A	ENST00000281513	ENSG00000151779	NBAS	TRUE	TRUE
chr2	15276909	A	T	ENST00000281513	ENSG00000151779	NBAS	TRUE	TRUE
chr2	15276919	A	T	ENST00000281513	ENSG00000151779	NBAS	TRUE	TRUE
chr2	15276927	A	T	ENST00000281513	ENSG00000151779	NBAS	TRUE	TRUE
chr2	15276933	A	T	ENST00000281513	ENSG00000151779	NBAS	TRUE	TRUE
chr2	15276941	C	A	ENST00000281513	ENSG00000151779	NBAS	TRUE	TRUE
chr2	15276954	A	C	ENST00000281513	ENSG00000151779	NBAS	TRUE	TRUE
chr2	15276954	A	T	ENST00000281513	ENSG00000151779	NBAS	TRUE	TRUE
chr2	15276957	A	C	ENST00000281513	ENSG00000151779	NBAS	TRUE	TRUE
chr2	15276957	A	T	ENST00000281513	ENSG00000151779	NBAS	TRUE	TRUE
chr2	15276962	G	A	ENST00000281513	ENSG00000151779	NBAS	TRUE	TRUE
chr2	15276971	C	A	ENST00000281513	ENSG00000151779	NBAS	TRUE	TRUE
chr2	15276996	G	C	ENST00000281513	ENSG00000151779	NBAS	TRUE	TRUE
chr2	15276996	G	T	ENST00000281513	ENSG00000151779	NBAS	TRUE	TRUE
chr2	15277002	A	C	ENST00000281513	ENSG00000151779	NBAS	TRUE	TRUE
chr2	15277002	A	T	ENST00000281513	ENSG00000151779	NBAS	TRUE	TRUE
chr2	15277007	T	A	ENST00000281513	ENSG00000151779	NBAS	TRUE	TRUE
chr2	15277019	G	A	ENST00000281513	ENSG00000151779	NBAS	TRUE	TRUE
chr2	15277031	C	A	ENST00000281513	ENSG00000151779	NBAS	TRUE	TRUE
chr2	15277043	T	A	ENST00000281513	ENSG00000151779	NBAS	TRUE	TRUE
chr2	15277045	A	T	ENST00000281513	ENSG00000151779	NBAS	TRUE	TRUE
chr2	15277052	C	A	ENST00000281513	ENSG00000151779	NBAS	TRUE	TRUE
chr2	15277070	G	A	ENST00000281513	ENSG00000151779	NBAS	TRUE	TRUE
chr2	15277076	T	A	ENST00000281513	ENSG00000151779	NBAS	TRUE	TRUE
chr2	15277082	C	A	ENST00000281513	ENSG00000151779	NBAS	TRUE	TRUE
chr2	15277088	C	A	ENST00000281513	ENSG00000151779	NBAS	TRUE	TRUE
chr2	15277099	A	T	ENST00000281513	ENSG00000151779	NBAS	TRUE	TRUE
chr2	15277102	C	A	ENST00000281513	ENSG00000151779	NBAS	TRUE	FALSE
chr2	15277102	C	G	ENST00000281513	ENSG00000151779	NBAS	TRUE	FALSE
chr2	15277102	C	T	ENST00000281513	ENSG00000151779	NBAS	TRUE	FALSE
chr2	15277103	T	A	ENST00000281513	ENSG00000151779	NBAS	TRUE	FALSE
chr2	15277103	T	C	ENST00000281513	ENSG00000151779	NBAS	TRUE	FALSE
chr2	15277103	T	G	ENST00000281513	ENSG00000151779	NBAS	TRUE	FALSE
chr2	15287071	A	C	ENST00000281513	ENSG00000151779	NBAS	TRUE	FALSE
chr2	15287071	A	G	ENST00000281513	ENSG00000151779	NBAS	TRUE	FALSE
chr2	15287071	A	T	ENST00000281513	ENSG00000151779	NBAS	TRUE	FALSE
chr2	15287072	C	A	ENST00000281513	ENSG00000151779	NBAS	TRUE	FALSE
chr2	15287072	C	G	ENST00000281513	ENSG00000151779	NBAS	TRUE	FALSE
chr2	15287072	C	T	ENST00000281513	ENSG00000151779	NBAS	TRUE	FALSE
chr2	15287095	C	A	ENST00000281513	ENSG00000151779	NBAS	TRUE	TRUE
chr2	15287097	A	T	ENST00000281513	ENSG00000151779	NBAS	TRUE	TRUE
chr2	15287116	C	A	ENST00000281513	ENSG00000151779	NBAS	TRUE	TRUE
chr2	15287117	C	T	ENST00000281513	ENSG00000151779	NBAS	TRUE	TRUE
chr2	15287118	C	T	ENST00000281513	ENSG00000151779	NBAS	TRUE	TRUE
chr2	15287132	G	C	ENST00000281513	ENSG00000151779	NBAS	TRUE	TRUE
chr2	15287132	G	T	ENST00000281513	ENSG00000151779	NBAS	TRUE	TRUE
chr2	15287140	G	A	ENST00000281513	ENSG00000151779	NBAS	TRUE	TRUE
chr2	15287162	G	C	ENST00000281513	ENSG00000151779	NBAS	TRUE	TRUE
chr2	15287162	G	T	ENST00000281513	ENSG00000151779	NBAS	TRUE	TRUE
chr2	15287173	C	A	ENST00000281513	ENSG00000151779	NBAS	TRUE	TRUE
chr2	15287176	C	A	ENST00000281513	ENSG00000151779	NBAS	TRUE	TRUE
chr2	15287184	C	A	ENST00000281513	ENSG00000151779	NBAS	TRUE	FALSE
chr2	15287184	C	G	ENST00000281513	ENSG00000151779	NBAS	TRUE	FALSE
chr2	15287184	C	T	ENST00000281513	ENSG00000151779	NBAS	TRUE	FALSE
chr2	15287185	T	A	ENST00000281513	ENSG00000151779	NBAS	TRUE	FALSE
chr2	15287185	T	C	ENST00000281513	ENSG00000151779	NBAS	TRUE	FALSE
chr2	15287185	T	G	ENST00000281513	ENSG00000151779	NBAS	TRUE	FALSE
chr2	15292535	A	C	ENST00000281513	ENSG00000151779	NBAS	TRUE	FALSE
chr2	15292535	A	G	ENST00000281513	ENSG00000151779	NBAS	TRUE	FALSE
chr2	15292535	A	T	ENST00000281513	ENSG00000151779	NBAS	TRUE	FALSE
chr2	15292536	C	A	ENST00000281513	ENSG00000151779	NBAS	TRUE	FALSE
chr2	15292536	C	G	ENST00000281513	ENSG00000151779	NBAS	TRUE	FALSE
chr2	15292536	C	T	ENST00000281513	ENSG00000151779	NBAS	TRUE	FALSE
chr2	15292538	C	A	ENST00000281513	ENSG00000151779	NBAS	TRUE	TRUE
chr2	15292559	C	A	ENST00000281513	ENSG00000151779	NBAS	TRUE	TRUE
chr2	15292565	T	A	ENST00000281513	ENSG00000151779	NBAS	TRUE	TRUE
chr2	15292566	A	C	ENST00000281513	ENSG00000151779	NBAS	TRUE	TRUE
chr2	15292566	A	T	ENST00000281513	ENSG00000151779	NBAS	TRUE	TRUE
chr2	15292571	G	A	ENST00000281513	ENSG00000151779	NBAS	TRUE	TRUE
chr2	15292592	G	A	ENST00000281513	ENSG00000151779	NBAS	TRUE	TRUE
chr2	15292607	T	A	ENST00000281513	ENSG00000151779	NBAS	TRUE	TRUE
chr2	15292619	G	A	ENST00000281513	ENSG00000151779	NBAS	TRUE	TRUE
chr2	15292628	G	A	ENST00000281513	ENSG00000151779	NBAS	TRUE	TRUE
chr2	15292634	G	A	ENST00000281513	ENSG00000151779	NBAS	TRUE	TRUE
chr2	15292655	C	A	ENST00000281513	ENSG00000151779	NBAS	TRUE	TRUE
chr2	15292659	G	C	ENST00000281513	ENSG00000151779	NBAS	TRUE	TRUE
chr2	15292659	G	T	ENST00000281513	ENSG00000151779	NBAS	TRUE	TRUE
chr2	15292662	G	T	ENST00000281513	ENSG00000151779	NBAS	TRUE	TRUE
chr2	15292669	A	C	ENST00000281513	ENSG00000151779	NBAS	TRUE	TRUE
chr2	15292669	A	T	ENST00000281513	ENSG00000151779	NBAS	TRUE	TRUE
chr2	15292673	G	A	ENST00000281513	ENSG00000151779	NBAS	TRUE	TRUE
chr2	15292676	T	A	ENST00000281513	ENSG00000151779	NBAS	TRUE	TRUE
chr2	15292684	G	C	ENST00000281513	ENSG00000151779	NBAS	TRUE	TRUE
chr2	15292684	G	T	ENST00000281513	ENSG00000151779	NBAS	TRUE	TRUE
chr2	15292697	C	A	ENST00000281513	ENSG00000151779	NBAS	TRUE	TRUE
chr2	15292701	C	T	ENST00000281513	ENSG00000151779	NBAS	TRUE	TRUE
chr2	15292702	C	T	ENST00000281513	ENSG00000151779	NBAS	TRUE	TRUE
chr2	15292709	C	A	ENST00000281513	ENSG00000151779	NBAS	TRUE	TRUE
chr2	15292715	C	A	ENST00000281513	ENSG00000151779	NBAS	TRUE	TRUE
chr2	15292721	G	A	ENST00000281513	ENSG00000151779	NBAS	TRUE	TRUE
chr2	15292745	T	A	ENST00000281513	ENSG00000151779	NBAS	TRUE	TRUE
chr2	15292754	C	A	ENST00000281513	ENSG00000151779	NBAS	TRUE	TRUE
chr2	15292757	T	A	ENST00000281513	ENSG00000151779	NBAS	TRUE	TRUE
chr2	15292767	C	A	ENST00000281513	ENSG00000151779	NBAS	TRUE	FALSE
chr2	15292767	C	G	ENST00000281513	ENSG00000151779	NBAS	TRUE	FALSE
chr2	15292767	C	T	ENST00000281513	ENSG00000151779	NBAS	TRUE	FALSE
chr2	15292768	T	A	ENST00000281513	ENSG00000151779	NBAS	TRUE	FALSE
chr2	15292768	T	C	ENST00000281513	ENSG00000151779	NBAS	TRUE	FALSE
chr2	15292768	T	G	ENST00000281513	ENSG00000151779	NBAS	TRUE	FALSE
chr2	15308214	A	C	ENST00000281513	ENSG00000151779	NBAS	TRUE	FALSE
chr2	15308214	A	G	ENST00000281513	ENSG00000151779	NBAS	TRUE	FALSE
chr2	15308214	A	T	ENST00000281513	ENSG00000151779	NBAS	TRUE	FALSE
chr2	15308215	C	A	ENST00000281513	ENSG00000151779	NBAS	TRUE	FALSE
chr2	15308215	C	G	ENST00000281513	ENSG00000151779	NBAS	TRUE	FALSE
chr2	15308215	C	T	ENST00000281513	ENSG00000151779	NBAS	TRUE	FALSE
chr2	15308219	G	C	ENST00000281513	ENSG00000151779	NBAS	TRUE	TRUE
chr2	15308219	G	T	ENST00000281513	ENSG00000151779	NBAS	TRUE	TRUE
chr2	15308231	G	T	ENST00000281513	ENSG00000151779	NBAS	TRUE	TRUE
chr2	15308236	T	A	ENST00000281513	ENSG00000151779	NBAS	TRUE	TRUE
chr2	15308246	A	T	ENST00000281513	ENSG00000151779	NBAS	TRUE	TRUE
chr2	15308256	A	T	ENST00000281513	ENSG00000151779	NBAS	TRUE	TRUE
chr2	15308260	G	A	ENST00000281513	ENSG00000151779	NBAS	TRUE	TRUE
chr2	15308264	A	C	ENST00000281513	ENSG00000151779	NBAS	TRUE	TRUE
chr2	15308264	A	T	ENST00000281513	ENSG00000151779	NBAS	TRUE	TRUE
chr2	15308272	G	A	ENST00000281513	ENSG00000151779	NBAS	TRUE	TRUE
chr2	15308279	A	C	ENST00000281513	ENSG00000151779	NBAS	TRUE	TRUE
chr2	15308279	A	T	ENST00000281513	ENSG00000151779	NBAS	TRUE	TRUE
chr2	15308282	G	C	ENST00000281513	ENSG00000151779	NBAS	TRUE	TRUE
chr2	15308282	G	T	ENST00000281513	ENSG00000151779	NBAS	TRUE	TRUE
chr2	15308285	A	C	ENST00000281513	ENSG00000151779	NBAS	TRUE	TRUE
chr2	15308285	A	T	ENST00000281513	ENSG00000151779	NBAS	TRUE	TRUE
chr2	15308299	G	A	ENST00000281513	ENSG00000151779	NBAS	TRUE	TRUE
chr2	15308307	A	C	ENST00000281513	ENSG00000151779	NBAS	TRUE	TRUE
chr2	15308307	A	T	ENST00000281513	ENSG00000151779	NBAS	TRUE	TRUE
chr2	15308323	G	A	ENST00000281513	ENSG00000151779	NBAS	TRUE	TRUE
chr2	15308326	T	A	ENST00000281513	ENSG00000151779	NBAS	TRUE	TRUE
chr2	15308329	C	A	ENST00000281513	ENSG00000151779	NBAS	TRUE	TRUE
chr2	15308333	G	T	ENST00000281513	ENSG00000151779	NBAS	TRUE	TRUE
chr2	15308349	A	C	ENST00000281513	ENSG00000151779	NBAS	TRUE	TRUE
chr2	15308349	A	T	ENST00000281513	ENSG00000151779	NBAS	TRUE	TRUE
chr2	15308354	C	A	ENST00000281513	ENSG00000151779	NBAS	TRUE	FALSE
chr2	15308354	C	G	ENST00000281513	ENSG00000151779	NBAS	TRUE	FALSE
chr2	15308354	C	T	ENST00000281513	ENSG00000151779	NBAS	TRUE	FALSE
chr2	15308355	T	A	ENST00000281513	ENSG00000151779	NBAS	TRUE	FALSE
chr2	15308355	T	C	ENST00000281513	ENSG00000151779	NBAS	TRUE	FALSE
chr2	15308355	T	G	ENST00000281513	ENSG00000151779	NBAS	TRUE	FALSE
chr2	15309169	A	C	ENST00000281513	ENSG00000151779	NBAS	TRUE	FALSE
chr2	15309169	A	G	ENST00000281513	ENSG00000151779	NBAS	TRUE	FALSE
chr2	15309169	A	T	ENST00000281513	ENSG00000151779	NBAS	TRUE	FALSE
chr2	15309170	C	A	ENST00000281513	ENSG00000151779	NBAS	TRUE	FALSE
chr2	15309170	C	G	ENST00000281513	ENSG00000151779	NBAS	TRUE	FALSE
chr2	15309170	C	T	ENST00000281513	ENSG00000151779	NBAS	TRUE	FALSE
chr2	15309173	G	A	ENST00000281513	ENSG00000151779	NBAS	TRUE	TRUE
chr2	15309178	A	C	ENST00000281513	ENSG00000151779	NBAS	TRUE	TRUE
chr2	15309178	A	T	ENST00000281513	ENSG00000151779	NBAS	TRUE	TRUE
chr2	15309189	G	C	ENST00000281513	ENSG00000151779	NBAS	TRUE	TRUE
chr2	15309189	G	T	ENST00000281513	ENSG00000151779	NBAS	TRUE	TRUE
chr2	15309202	A	T	ENST00000281513	ENSG00000151779	NBAS	TRUE	TRUE
chr2	15309220	A	T	ENST00000281513	ENSG00000151779	NBAS	TRUE	TRUE
chr2	15309227	C	A	ENST00000281513	ENSG00000151779	NBAS	TRUE	TRUE
chr2	15309239	G	A	ENST00000281513	ENSG00000151779	NBAS	TRUE	TRUE
chr2	15309241	A	T	ENST00000281513	ENSG00000151779	NBAS	TRUE	TRUE
chr2	15309248	C	A	ENST00000281513	ENSG00000151779	NBAS	TRUE	FALSE
chr2	15309248	C	G	ENST00000281513	ENSG00000151779	NBAS	TRUE	FALSE
chr2	15309248	C	T	ENST00000281513	ENSG00000151779	NBAS	TRUE	FALSE
chr2	15309249	T	A	ENST00000281513	ENSG00000151779	NBAS	TRUE	FALSE
chr2	15309249	T	C	ENST00000281513	ENSG00000151779	NBAS	TRUE	FALSE
chr2	15309249	T	G	ENST00000281513	ENSG00000151779	NBAS	TRUE	FALSE
chr2	15327748	A	C	ENST00000281513	ENSG00000151779	NBAS	TRUE	FALSE
chr2	15327748	A	G	ENST00000281513	ENSG00000151779	NBAS	TRUE	FALSE
chr2	15327748	A	T	ENST00000281513	ENSG00000151779	NBAS	TRUE	FALSE
chr2	15327749	C	A	ENST00000281513	ENSG00000151779	NBAS	TRUE	FALSE
chr2	15327749	C	G	ENST00000281513	ENSG00000151779	NBAS	TRUE	FALSE
chr2	15327749	C	T	ENST00000281513	ENSG00000151779	NBAS	TRUE	FALSE
chr2	15327753	C	A	ENST00000281513	ENSG00000151779	NBAS	TRUE	TRUE
chr2	15327771	C	A	ENST00000281513	ENSG00000151779	NBAS	TRUE	TRUE
chr2	15327774	C	A	ENST00000281513	ENSG00000151779	NBAS	TRUE	TRUE
chr2	15327777	T	A	ENST00000281513	ENSG00000151779	NBAS	TRUE	TRUE
chr2	15327783	T	A	ENST00000281513	ENSG00000151779	NBAS	TRUE	TRUE
chr2	15327789	C	A	ENST00000281513	ENSG00000151779	NBAS	TRUE	TRUE
chr2	15327794	A	T	ENST00000281513	ENSG00000151779	NBAS	TRUE	TRUE
chr2	15327798	T	A	ENST00000281513	ENSG00000151779	NBAS	TRUE	TRUE
chr2	15327801	C	A	ENST00000281513	ENSG00000151779	NBAS	TRUE	TRUE
chr2	15327807	T	A	ENST00000281513	ENSG00000151779	NBAS	TRUE	TRUE
chr2	15327812	A	T	ENST00000281513	ENSG00000151779	NBAS	TRUE	TRUE
chr2	15327819	C	A	ENST00000281513	ENSG00000151779	NBAS	TRUE	TRUE
chr2	15327831	C	A	ENST00000281513	ENSG00000151779	NBAS	TRUE	TRUE
chr2	15327846	G	A	ENST00000281513	ENSG00000151779	NBAS	TRUE	TRUE
chr2	15327847	A	C	ENST00000281513	ENSG00000151779	NBAS	TRUE	TRUE
chr2	15327847	A	T	ENST00000281513	ENSG00000151779	NBAS	TRUE	TRUE
chr2	15327856	A	C	ENST00000281513	ENSG00000151779	NBAS	TRUE	TRUE
chr2	15327856	A	T	ENST00000281513	ENSG00000151779	NBAS	TRUE	TRUE
chr2	15327867	C	A	ENST00000281513	ENSG00000151779	NBAS	TRUE	TRUE
chr2	15327871	C	A	ENST00000281513	ENSG00000151779	NBAS	TRUE	FALSE
chr2	15327871	C	G	ENST00000281513	ENSG00000151779	NBAS	TRUE	FALSE
chr2	15327871	C	T	ENST00000281513	ENSG00000151779	NBAS	TRUE	FALSE
chr2	15327872	T	A	ENST00000281513	ENSG00000151779	NBAS	TRUE	FALSE
chr2	15327872	T	C	ENST00000281513	ENSG00000151779	NBAS	TRUE	FALSE
chr2	15327872	T	G	ENST00000281513	ENSG00000151779	NBAS	TRUE	FALSE
chr2	15328197	A	C	ENST00000281513	ENSG00000151779	NBAS	TRUE	FALSE
chr2	15328197	A	G	ENST00000281513	ENSG00000151779	NBAS	TRUE	FALSE
chr2	15328197	A	T	ENST00000281513	ENSG00000151779	NBAS	TRUE	FALSE
chr2	15328198	C	A	ENST00000281513	ENSG00000151779	NBAS	TRUE	FALSE
chr2	15328198	C	G	ENST00000281513	ENSG00000151779	NBAS	TRUE	FALSE
chr2	15328198	C	T	ENST00000281513	ENSG00000151779	NBAS	TRUE	FALSE
chr2	15328201	C	A	ENST00000281513	ENSG00000151779	NBAS	TRUE	TRUE
chr2	15328218	G	C	ENST00000281513	ENSG00000151779	NBAS	TRUE	TRUE
chr2	15328218	G	T	ENST00000281513	ENSG00000151779	NBAS	TRUE	TRUE
chr2	15328231	C	A	ENST00000281513	ENSG00000151779	NBAS	TRUE	TRUE
chr2	15328232	A	C	ENST00000281513	ENSG00000151779	NBAS	TRUE	TRUE
chr2	15328232	A	T	ENST00000281513	ENSG00000151779	NBAS	TRUE	TRUE
chr2	15328244	A	T	ENST00000281513	ENSG00000151779	NBAS	TRUE	TRUE
chr2	15328252	G	A	ENST00000281513	ENSG00000151779	NBAS	TRUE	TRUE
chr2	15328255	T	A	ENST00000281513	ENSG00000151779	NBAS	TRUE	TRUE
chr2	15328258	C	A	ENST00000281513	ENSG00000151779	NBAS	TRUE	TRUE
chr2	15328267	C	A	ENST00000281513	ENSG00000151779	NBAS	TRUE	TRUE
chr2	15328282	C	A	ENST00000281513	ENSG00000151779	NBAS	TRUE	TRUE
chr2	15328288	G	A	ENST00000281513	ENSG00000151779	NBAS	TRUE	TRUE
chr2	15328289	A	C	ENST00000281513	ENSG00000151779	NBAS	TRUE	TRUE
chr2	15328289	A	T	ENST00000281513	ENSG00000151779	NBAS	TRUE	TRUE
chr2	15328301	A	T	ENST00000281513	ENSG00000151779	NBAS	TRUE	TRUE
chr2	15328306	T	A	ENST00000281513	ENSG00000151779	NBAS	TRUE	TRUE
chr2	15328309	G	A	ENST00000281513	ENSG00000151779	NBAS	TRUE	TRUE
chr2	15328313	C	A	ENST00000281513	ENSG00000151779	NBAS	TRUE	FALSE
chr2	15328313	C	G	ENST00000281513	ENSG00000151779	NBAS	TRUE	FALSE
chr2	15328313	C	T	ENST00000281513	ENSG00000151779	NBAS	TRUE	FALSE
chr2	15328314	T	A	ENST00000281513	ENSG00000151779	NBAS	TRUE	FALSE
chr2	15328314	T	C	ENST00000281513	ENSG00000151779	NBAS	TRUE	FALSE
chr2	15328314	T	G	ENST00000281513	ENSG00000151779	NBAS	TRUE	FALSE
chr2	15330596	A	C	ENST00000281513	ENSG00000151779	NBAS	TRUE	FALSE
chr2	15330596	A	G	ENST00000281513	ENSG00000151779	NBAS	FALSE	FALSE
chr2	15330596	A	T	ENST00000281513	ENSG00000151779	NBAS	TRUE	FALSE
chr2	15330597	C	A	ENST00000281513	ENSG00000151779	NBAS	TRUE	FALSE
chr2	15330597	C	G	ENST00000281513	ENSG00000151779	NBAS	TRUE	FALSE
chr2	15330597	C	T	ENST00000281513	ENSG00000151779	NBAS	TRUE	FALSE
chr2	15330600	G	A	ENST00000281513	ENSG00000151779	NBAS	TRUE	TRUE
chr2	15330609	G	A	ENST00000281513	ENSG00000151779	NBAS	TRUE	TRUE
chr2	15330613	G	C	ENST00000281513	ENSG00000151779	NBAS	TRUE	TRUE
chr2	15330613	G	T	ENST00000281513	ENSG00000151779	NBAS	TRUE	TRUE
chr2	15330620	A	C	ENST00000281513	ENSG00000151779	NBAS	TRUE	TRUE
chr2	15330620	A	T	ENST00000281513	ENSG00000151779	NBAS	TRUE	TRUE
chr2	15330627	T	A	ENST00000281513	ENSG00000151779	NBAS	TRUE	TRUE
chr2	15330630	T	A	ENST00000281513	ENSG00000151779	NBAS	TRUE	TRUE
chr2	15330631	C	T	ENST00000281513	ENSG00000151779	NBAS	TRUE	TRUE
chr2	15330632	C	T	ENST00000281513	ENSG00000151779	NBAS	TRUE	TRUE
chr2	15330634	C	T	ENST00000281513	ENSG00000151779	NBAS	TRUE	TRUE
chr2	15330635	C	T	ENST00000281513	ENSG00000151779	NBAS	TRUE	TRUE
chr2	15330639	G	A	ENST00000281513	ENSG00000151779	NBAS	TRUE	TRUE
chr2	15330657	G	A	ENST00000281513	ENSG00000151779	NBAS	TRUE	TRUE
chr2	15330669	T	A	ENST00000281513	ENSG00000151779	NBAS	TRUE	TRUE
chr2	15330699	T	A	ENST00000281513	ENSG00000151779	NBAS	TRUE	TRUE
chr2	15330718	C	T	ENST00000281513	ENSG00000151779	NBAS	TRUE	TRUE
chr2	15330719	C	T	ENST00000281513	ENSG00000151779	NBAS	TRUE	TRUE
chr2	15330725	A	T	ENST00000281513	ENSG00000151779	NBAS	TRUE	TRUE
chr2	15330737	G	C	ENST00000281513	ENSG00000151779	NBAS	TRUE	TRUE
chr2	15330737	G	T	ENST00000281513	ENSG00000151779	NBAS	TRUE	TRUE
chr2	15330762	C	A	ENST00000281513	ENSG00000151779	NBAS	TRUE	TRUE
chr2	15330766	C	A	ENST00000281513	ENSG00000151779	NBAS	TRUE	FALSE
chr2	15330766	C	G	ENST00000281513	ENSG00000151779	NBAS	TRUE	FALSE
chr2	15330766	C	T	ENST00000281513	ENSG00000151779	NBAS	TRUE	FALSE
chr2	15330767	T	A	ENST00000281513	ENSG00000151779	NBAS	TRUE	FALSE
chr2	15330767	T	C	ENST00000281513	ENSG00000151779	NBAS	TRUE	FALSE
chr2	15330767	T	G	ENST00000281513	ENSG00000151779	NBAS	TRUE	FALSE
chr2	15351990	A	C	ENST00000281513	ENSG00000151779	NBAS	TRUE	FALSE
chr2	15351990	A	G	ENST00000281513	ENSG00000151779	NBAS	FALSE	FALSE
chr2	15351990	A	T	ENST00000281513	ENSG00000151779	NBAS	TRUE	FALSE
chr2	15351991	C	A	ENST00000281513	ENSG00000151779	NBAS	TRUE	FALSE
chr2	15351991	C	G	ENST00000281513	ENSG00000151779	NBAS	TRUE	FALSE
chr2	15351991	C	T	ENST00000281513	ENSG00000151779	NBAS	TRUE	FALSE
chr2	15351994	C	A	ENST00000281513	ENSG00000151779	NBAS	TRUE	TRUE
chr2	15351997	G	A	ENST00000281513	ENSG00000151779	NBAS	TRUE	TRUE
chr2	15352006	T	A	ENST00000281513	ENSG00000151779	NBAS	TRUE	TRUE
chr2	15352014	A	C	ENST00000281513	ENSG00000151779	NBAS	TRUE	TRUE
chr2	15352014	A	T	ENST00000281513	ENSG00000151779	NBAS	TRUE	TRUE
chr2	15352020	G	C	ENST00000281513	ENSG00000151779	NBAS	TRUE	TRUE
chr2	15352020	G	T	ENST00000281513	ENSG00000151779	NBAS	TRUE	TRUE
chr2	15352036	C	A	ENST00000281513	ENSG00000151779	NBAS	TRUE	TRUE
chr2	15352042	C	A	ENST00000281513	ENSG00000151779	NBAS	TRUE	TRUE
chr2	15352045	C	A	ENST00000281513	ENSG00000151779	NBAS	TRUE	TRUE
chr2	15352057	G	A	ENST00000281513	ENSG00000151779	NBAS	TRUE	TRUE
chr2	15352069	T	A	ENST00000281513	ENSG00000151779	NBAS	TRUE	TRUE
chr2	15352072	G	A	ENST00000281513	ENSG00000151779	NBAS	TRUE	TRUE
chr2	15352073	A	C	ENST00000281513	ENSG00000151779	NBAS	TRUE	TRUE
chr2	15352073	A	T	ENST00000281513	ENSG00000151779	NBAS	TRUE	TRUE
chr2	15352082	C	A	ENST00000281513	ENSG00000151779	NBAS	TRUE	FALSE
chr2	15352082	C	G	ENST00000281513	ENSG00000151779	NBAS	TRUE	FALSE
chr2	15352082	C	T	ENST00000281513	ENSG00000151779	NBAS	TRUE	FALSE
chr2	15352083	T	A	ENST00000281513	ENSG00000151779	NBAS	TRUE	FALSE
chr2	15352083	T	C	ENST00000281513	ENSG00000151779	NBAS	TRUE	FALSE
chr2	15352083	T	G	ENST00000281513	ENSG00000151779	NBAS	TRUE	FALSE
chr2	15353551	A	C	ENST00000281513	ENSG00000151779	NBAS	TRUE	FALSE
chr2	15353551	A	G	ENST00000281513	ENSG00000151779	NBAS	TRUE	FALSE
chr2	15353551	A	T	ENST00000281513	ENSG00000151779	NBAS	TRUE	FALSE
chr2	15353552	C	A	ENST00000281513	ENSG00000151779	NBAS	TRUE	FALSE
chr2	15353552	C	G	ENST00000281513	ENSG00000151779	NBAS	TRUE	FALSE
chr2	15353552	C	T	ENST00000281513	ENSG00000151779	NBAS	TRUE	FALSE
chr2	15353555	C	A	ENST00000281513	ENSG00000151779	NBAS	TRUE	TRUE
chr2	15353561	G	A	ENST00000281513	ENSG00000151779	NBAS	TRUE	TRUE
chr2	15353581	A	T	ENST00000281513	ENSG00000151779	NBAS	TRUE	TRUE
chr2	15353591	C	A	ENST00000281513	ENSG00000151779	NBAS	TRUE	TRUE
chr2	15353607	G	T	ENST00000281513	ENSG00000151779	NBAS	TRUE	TRUE
chr2	15353617	A	T	ENST00000281513	ENSG00000151779	NBAS	TRUE	TRUE
chr2	15353636	C	A	ENST00000281513	ENSG00000151779	NBAS	TRUE	TRUE
chr2	15353639	G	A	ENST00000281513	ENSG00000151779	NBAS	TRUE	TRUE
chr2	15353650	A	T	ENST00000281513	ENSG00000151779	NBAS	TRUE	TRUE
chr2	15353657	G	A	ENST00000281513	ENSG00000151779	NBAS	TRUE	TRUE
chr2	15353658	G	C	ENST00000281513	ENSG00000151779	NBAS	TRUE	TRUE
chr2	15353658	G	T	ENST00000281513	ENSG00000151779	NBAS	TRUE	TRUE
chr2	15353666	C	A	ENST00000281513	ENSG00000151779	NBAS	TRUE	TRUE
chr2	15353668	G	C	ENST00000281513	ENSG00000151779	NBAS	TRUE	TRUE
chr2	15353668	G	T	ENST00000281513	ENSG00000151779	NBAS	TRUE	TRUE
chr2	15353672	G	A	ENST00000281513	ENSG00000151779	NBAS	TRUE	TRUE
chr2	15353675	C	A	ENST00000281513	ENSG00000151779	NBAS	TRUE	TRUE
chr2	15353677	A	C	ENST00000281513	ENSG00000151779	NBAS	TRUE	TRUE
chr2	15353677	A	T	ENST00000281513	ENSG00000151779	NBAS	TRUE	TRUE
chr2	15353681	G	A	ENST00000281513	ENSG00000151779	NBAS	TRUE	TRUE
chr2	15353685	A	T	ENST00000281513	ENSG00000151779	NBAS	TRUE	TRUE
chr2	15353694	C	T	ENST00000281513	ENSG00000151779	NBAS	TRUE	TRUE
chr2	15353695	C	T	ENST00000281513	ENSG00000151779	NBAS	TRUE	TRUE
chr2	15353702	T	A	ENST00000281513	ENSG00000151779	NBAS	TRUE	TRUE
chr2	15353706	A	C	ENST00000281513	ENSG00000151779	NBAS	TRUE	TRUE
chr2	15353706	A	T	ENST00000281513	ENSG00000151779	NBAS	TRUE	TRUE
chr2	15353711	C	A	ENST00000281513	ENSG00000151779	NBAS	TRUE	FALSE
chr2	15353711	C	G	ENST00000281513	ENSG00000151779	NBAS	TRUE	FALSE
chr2	15353711	C	T	ENST00000281513	ENSG00000151779	NBAS	TRUE	FALSE
chr2	15353712	T	A	ENST00000281513	ENSG00000151779	NBAS	TRUE	FALSE
chr2	15353712	T	C	ENST00000281513	ENSG00000151779	NBAS	TRUE	FALSE
chr2	15353712	T	G	ENST00000281513	ENSG00000151779	NBAS	TRUE	FALSE
chr2	15356301	A	C	ENST00000281513	ENSG00000151779	NBAS	TRUE	FALSE
chr2	15356301	A	G	ENST00000281513	ENSG00000151779	NBAS	FALSE	FALSE
chr2	15356301	A	T	ENST00000281513	ENSG00000151779	NBAS	TRUE	FALSE
chr2	15356302	C	A	ENST00000281513	ENSG00000151779	NBAS	TRUE	FALSE
chr2	15356302	C	G	ENST00000281513	ENSG00000151779	NBAS	TRUE	FALSE
chr2	15356302	C	T	ENST00000281513	ENSG00000151779	NBAS	TRUE	FALSE
chr2	15356318	C	A	ENST00000281513	ENSG00000151779	NBAS	TRUE	TRUE
chr2	15356321	G	A	ENST00000281513	ENSG00000151779	NBAS	TRUE	TRUE
chr2	15356322	A	T	ENST00000281513	ENSG00000151779	NBAS	TRUE	TRUE
chr2	15356342	T	A	ENST00000281513	ENSG00000151779	NBAS	TRUE	TRUE
chr2	15356343	G	C	ENST00000281513	ENSG00000151779	NBAS	TRUE	TRUE
chr2	15356343	G	T	ENST00000281513	ENSG00000151779	NBAS	TRUE	TRUE
chr2	15356366	G	A	ENST00000281513	ENSG00000151779	NBAS	TRUE	TRUE
chr2	15356369	C	A	ENST00000281513	ENSG00000151779	NBAS	TRUE	TRUE
chr2	15356374	A	C	ENST00000281513	ENSG00000151779	NBAS	TRUE	TRUE
chr2	15356374	A	T	ENST00000281513	ENSG00000151779	NBAS	TRUE	TRUE
chr2	15356390	G	A	ENST00000281513	ENSG00000151779	NBAS	TRUE	TRUE
chr2	15356393	C	A	ENST00000281513	ENSG00000151779	NBAS	TRUE	TRUE
chr2	15356402	C	A	ENST00000281513	ENSG00000151779	NBAS	TRUE	TRUE
chr2	15356405	C	A	ENST00000281513	ENSG00000151779	NBAS	TRUE	TRUE
chr2	15356414	C	A	ENST00000281513	ENSG00000151779	NBAS	TRUE	TRUE
chr2	15356417	C	A	ENST00000281513	ENSG00000151779	NBAS	TRUE	FALSE
chr2	15356417	C	G	ENST00000281513	ENSG00000151779	NBAS	TRUE	FALSE
chr2	15356417	C	T	ENST00000281513	ENSG00000151779	NBAS	TRUE	FALSE
chr2	15356418	T	A	ENST00000281513	ENSG00000151779	NBAS	TRUE	FALSE
chr2	15356418	T	C	ENST00000281513	ENSG00000151779	NBAS	TRUE	FALSE
chr2	15356418	T	G	ENST00000281513	ENSG00000151779	NBAS	TRUE	FALSE
chr2	15366578	A	C	ENST00000281513	ENSG00000151779	NBAS	TRUE	FALSE
chr2	15366578	A	G	ENST00000281513	ENSG00000151779	NBAS	FALSE	FALSE
chr2	15366578	A	T	ENST00000281513	ENSG00000151779	NBAS	TRUE	FALSE
chr2	15366579	C	A	ENST00000281513	ENSG00000151779	NBAS	TRUE	FALSE
chr2	15366579	C	G	ENST00000281513	ENSG00000151779	NBAS	TRUE	FALSE
chr2	15366579	C	T	ENST00000281513	ENSG00000151779	NBAS	TRUE	FALSE
chr2	15366598	C	A	ENST00000281513	ENSG00000151779	NBAS	TRUE	TRUE
chr2	15366616	T	A	ENST00000281513	ENSG00000151779	NBAS	TRUE	TRUE
chr2	15366625	G	A	ENST00000281513	ENSG00000151779	NBAS	TRUE	TRUE
chr2	15366628	T	A	ENST00000281513	ENSG00000151779	NBAS	TRUE	TRUE
chr2	15366629	A	C	ENST00000281513	ENSG00000151779	NBAS	TRUE	TRUE
chr2	15366629	A	T	ENST00000281513	ENSG00000151779	NBAS	TRUE	TRUE
chr2	15366632	G	T	ENST00000281513	ENSG00000151779	NBAS	TRUE	TRUE
chr2	15366646	G	A	ENST00000281513	ENSG00000151779	NBAS	TRUE	TRUE
chr2	15366653	A	T	ENST00000281513	ENSG00000151779	NBAS	TRUE	TRUE
chr2	15366658	C	A	ENST00000281513	ENSG00000151779	NBAS	TRUE	TRUE
chr2	15366661	T	A	ENST00000281513	ENSG00000151779	NBAS	TRUE	TRUE
chr2	15366683	G	T	ENST00000281513	ENSG00000151779	NBAS	TRUE	TRUE
chr2	15366687	A	T	ENST00000281513	ENSG00000151779	NBAS	TRUE	TRUE
chr2	15366691	G	A	ENST00000281513	ENSG00000151779	NBAS	TRUE	TRUE
chr2	15366694	C	A	ENST00000281513	ENSG00000151779	NBAS	TRUE	FALSE
chr2	15366694	C	G	ENST00000281513	ENSG00000151779	NBAS	TRUE	FALSE
chr2	15366694	C	T	ENST00000281513	ENSG00000151779	NBAS	TRUE	FALSE
chr2	15366695	T	A	ENST00000281513	ENSG00000151779	NBAS	TRUE	FALSE
chr2	15366695	T	C	ENST00000281513	ENSG00000151779	NBAS	TRUE	FALSE
chr2	15366695	T	G	ENST00000281513	ENSG00000151779	NBAS	TRUE	FALSE
chr2	15374606	A	C	ENST00000281513	ENSG00000151779	NBAS	TRUE	FALSE
chr2	15374606	A	G	ENST00000281513	ENSG00000151779	NBAS	FALSE	FALSE
chr2	15374606	A	T	ENST00000281513	ENSG00000151779	NBAS	TRUE	FALSE
chr2	15374607	C	A	ENST00000281513	ENSG00000151779	NBAS	TRUE	FALSE
chr2	15374607	C	G	ENST00000281513	ENSG00000151779	NBAS	TRUE	FALSE
chr2	15374607	C	T	ENST00000281513	ENSG00000151779	NBAS	TRUE	FALSE
chr2	15374611	G	A	ENST00000281513	ENSG00000151779	NBAS	TRUE	TRUE
chr2	15374613	A	T	ENST00000281513	ENSG00000151779	NBAS	TRUE	TRUE
chr2	15374626	T	A	ENST00000281513	ENSG00000151779	NBAS	TRUE	TRUE
chr2	15374638	C	A	ENST00000281513	ENSG00000151779	NBAS	TRUE	TRUE
chr2	15374641	C	A	ENST00000281513	ENSG00000151779	NBAS	TRUE	TRUE
chr2	15374645	A	T	ENST00000281513	ENSG00000151779	NBAS	TRUE	TRUE
chr2	15374650	C	A	ENST00000281513	ENSG00000151779	NBAS	TRUE	TRUE
chr2	15374659	G	A	ENST00000281513	ENSG00000151779	NBAS	TRUE	TRUE
chr2	15374674	C	A	ENST00000281513	ENSG00000151779	NBAS	TRUE	TRUE
chr2	15374677	C	A	ENST00000281513	ENSG00000151779	NBAS	TRUE	TRUE
chr2	15374680	G	A	ENST00000281513	ENSG00000151779	NBAS	TRUE	TRUE
chr2	15374695	T	A	ENST00000281513	ENSG00000151779	NBAS	TRUE	TRUE
chr2	15374710	G	A	ENST00000281513	ENSG00000151779	NBAS	TRUE	TRUE
chr2	15374712	A	C	ENST00000281513	ENSG00000151779	NBAS	TRUE	TRUE
chr2	15374712	A	T	ENST00000281513	ENSG00000151779	NBAS	TRUE	TRUE
chr2	15374714	G	T	ENST00000281513	ENSG00000151779	NBAS	TRUE	TRUE
chr2	15374717	G	T	ENST00000281513	ENSG00000151779	NBAS	TRUE	TRUE
chr2	15374721	C	A	ENST00000281513	ENSG00000151779	NBAS	TRUE	FALSE
chr2	15374721	C	G	ENST00000281513	ENSG00000151779	NBAS	TRUE	FALSE
chr2	15374721	C	T	ENST00000281513	ENSG00000151779	NBAS	TRUE	FALSE
chr2	15374722	T	A	ENST00000281513	ENSG00000151779	NBAS	TRUE	FALSE
chr2	15374722	T	C	ENST00000281513	ENSG00000151779	NBAS	TRUE	FALSE
chr2	15374722	T	G	ENST00000281513	ENSG00000151779	NBAS	TRUE	FALSE
chr2	15379600	A	C	ENST00000281513	ENSG00000151779	NBAS	TRUE	FALSE
chr2	15379600	A	G	ENST00000281513	ENSG00000151779	NBAS	TRUE	FALSE
chr2	15379600	A	T	ENST00000281513	ENSG00000151779	NBAS	TRUE	FALSE
chr2	15379601	C	A	ENST00000281513	ENSG00000151779	NBAS	TRUE	FALSE
chr2	15379601	C	G	ENST00000281513	ENSG00000151779	NBAS	TRUE	FALSE
chr2	15379601	C	T	ENST00000281513	ENSG00000151779	NBAS	TRUE	FALSE
chr2	15379616	G	T	ENST00000281513	ENSG00000151779	NBAS	TRUE	TRUE
chr2	15379649	G	C	ENST00000281513	ENSG00000151779	NBAS	TRUE	TRUE
chr2	15379649	G	T	ENST00000281513	ENSG00000151779	NBAS	TRUE	TRUE
chr2	15379654	C	A	ENST00000281513	ENSG00000151779	NBAS	TRUE	TRUE
chr2	15379657	T	A	ENST00000281513	ENSG00000151779	NBAS	TRUE	TRUE
chr2	15379668	A	T	ENST00000281513	ENSG00000151779	NBAS	TRUE	TRUE
chr2	15379674	A	T	ENST00000281513	ENSG00000151779	NBAS	TRUE	TRUE
chr2	15379687	T	A	ENST00000281513	ENSG00000151779	NBAS	TRUE	TRUE
chr2	15379690	C	A	ENST00000281513	ENSG00000151779	NBAS	TRUE	TRUE
chr2	15379691	G	C	ENST00000281513	ENSG00000151779	NBAS	TRUE	TRUE
chr2	15379691	G	T	ENST00000281513	ENSG00000151779	NBAS	TRUE	TRUE
chr2	15379703	G	C	ENST00000281513	ENSG00000151779	NBAS	TRUE	TRUE
chr2	15379703	G	T	ENST00000281513	ENSG00000151779	NBAS	TRUE	TRUE
chr2	15379714	T	A	ENST00000281513	ENSG00000151779	NBAS	TRUE	TRUE
chr2	15379720	T	A	ENST00000281513	ENSG00000151779	NBAS	TRUE	TRUE
chr2	15379747	C	A	ENST00000281513	ENSG00000151779	NBAS	TRUE	TRUE
chr2	15379749	G	C	ENST00000281513	ENSG00000151779	NBAS	TRUE	TRUE
chr2	15379749	G	T	ENST00000281513	ENSG00000151779	NBAS	TRUE	TRUE
chr2	15379751	A	T	ENST00000281513	ENSG00000151779	NBAS	TRUE	TRUE
chr2	15379760	G	T	ENST00000281513	ENSG00000151779	NBAS	TRUE	TRUE
chr2	15379774	G	A	ENST00000281513	ENSG00000151779	NBAS	TRUE	TRUE
chr2	15379777	C	A	ENST00000281513	ENSG00000151779	NBAS	TRUE	TRUE
chr2	15379795	C	A	ENST00000281513	ENSG00000151779	NBAS	TRUE	TRUE
chr2	15379808	G	T	ENST00000281513	ENSG00000151779	NBAS	TRUE	TRUE
chr2	15379822	C	A	ENST00000281513	ENSG00000151779	NBAS	TRUE	TRUE
chr2	15379832	C	A	ENST00000281513	ENSG00000151779	NBAS	TRUE	FALSE
chr2	15379832	C	G	ENST00000281513	ENSG00000151779	NBAS	TRUE	FALSE
chr2	15379832	C	T	ENST00000281513	ENSG00000151779	NBAS	TRUE	FALSE
chr2	15379833	T	A	ENST00000281513	ENSG00000151779	NBAS	TRUE	FALSE
chr2	15379833	T	C	ENST00000281513	ENSG00000151779	NBAS	TRUE	FALSE
chr2	15379833	T	G	ENST00000281513	ENSG00000151779	NBAS	TRUE	FALSE
chr2	15383213	A	C	ENST00000281513	ENSG00000151779	NBAS	TRUE	FALSE
chr2	15383213	A	G	ENST00000281513	ENSG00000151779	NBAS	TRUE	FALSE
chr2	15383213	A	T	ENST00000281513	ENSG00000151779	NBAS	TRUE	FALSE
chr2	15383214	C	A	ENST00000281513	ENSG00000151779	NBAS	TRUE	FALSE
chr2	15383214	C	G	ENST00000281513	ENSG00000151779	NBAS	TRUE	FALSE
chr2	15383214	C	T	ENST00000281513	ENSG00000151779	NBAS	TRUE	FALSE
chr2	15383217	C	A	ENST00000281513	ENSG00000151779	NBAS	TRUE	TRUE
chr2	15383218	A	C	ENST00000281513	ENSG00000151779	NBAS	TRUE	TRUE
chr2	15383218	A	T	ENST00000281513	ENSG00000151779	NBAS	TRUE	TRUE
chr2	15383221	G	T	ENST00000281513	ENSG00000151779	NBAS	TRUE	TRUE
chr2	15383239	A	T	ENST00000281513	ENSG00000151779	NBAS	TRUE	TRUE
chr2	15383245	G	C	ENST00000281513	ENSG00000151779	NBAS	TRUE	TRUE
chr2	15383245	G	T	ENST00000281513	ENSG00000151779	NBAS	TRUE	TRUE
chr2	15383256	G	A	ENST00000281513	ENSG00000151779	NBAS	TRUE	TRUE
chr2	15383259	G	A	ENST00000281513	ENSG00000151779	NBAS	TRUE	TRUE
chr2	15383267	A	C	ENST00000281513	ENSG00000151779	NBAS	TRUE	TRUE
chr2	15383267	A	T	ENST00000281513	ENSG00000151779	NBAS	TRUE	TRUE
chr2	15383277	G	A	ENST00000281513	ENSG00000151779	NBAS	TRUE	TRUE
chr2	15383282	A	T	ENST00000281513	ENSG00000151779	NBAS	TRUE	TRUE
chr2	15383289	T	A	ENST00000281513	ENSG00000151779	NBAS	TRUE	TRUE
chr2	15383290	C	T	ENST00000281513	ENSG00000151779	NBAS	TRUE	TRUE
chr2	15383291	C	T	ENST00000281513	ENSG00000151779	NBAS	TRUE	TRUE
chr2	15383301	C	A	ENST00000281513	ENSG00000151779	NBAS	TRUE	TRUE
chr2	15383316	G	A	ENST00000281513	ENSG00000151779	NBAS	TRUE	TRUE
chr2	15383318	C	A	ENST00000281513	ENSG00000151779	NBAS	TRUE	FALSE
chr2	15383318	C	G	ENST00000281513	ENSG00000151779	NBAS	TRUE	FALSE
chr2	15383318	C	T	ENST00000281513	ENSG00000151779	NBAS	TRUE	FALSE
chr2	15383319	T	A	ENST00000281513	ENSG00000151779	NBAS	TRUE	FALSE
chr2	15383319	T	C	ENST00000281513	ENSG00000151779	NBAS	TRUE	FALSE
chr2	15383319	T	G	ENST00000281513	ENSG00000151779	NBAS	TRUE	FALSE
chr2	15394225	A	C	ENST00000281513	ENSG00000151779	NBAS	TRUE	FALSE
chr2	15394225	A	G	ENST00000281513	ENSG00000151779	NBAS	TRUE	FALSE
chr2	15394225	A	T	ENST00000281513	ENSG00000151779	NBAS	TRUE	FALSE
chr2	15394226	C	A	ENST00000281513	ENSG00000151779	NBAS	TRUE	FALSE
chr2	15394226	C	G	ENST00000281513	ENSG00000151779	NBAS	TRUE	FALSE
chr2	15394226	C	T	ENST00000281513	ENSG00000151779	NBAS	TRUE	FALSE
chr2	15394228	T	A	ENST00000281513	ENSG00000151779	NBAS	TRUE	TRUE
chr2	15394248	A	T	ENST00000281513	ENSG00000151779	NBAS	TRUE	TRUE
chr2	15394252	T	A	ENST00000281513	ENSG00000151779	NBAS	TRUE	TRUE
chr2	15394264	T	A	ENST00000281513	ENSG00000151779	NBAS	TRUE	TRUE
chr2	15394273	C	A	ENST00000281513	ENSG00000151779	NBAS	TRUE	TRUE
chr2	15394276	C	A	ENST00000281513	ENSG00000151779	NBAS	TRUE	TRUE
chr2	15394278	G	C	ENST00000281513	ENSG00000151779	NBAS	TRUE	TRUE
chr2	15394278	G	T	ENST00000281513	ENSG00000151779	NBAS	TRUE	TRUE
chr2	15394288	G	A	ENST00000281513	ENSG00000151779	NBAS	TRUE	TRUE
chr2	15394297	T	A	ENST00000281513	ENSG00000151779	NBAS	TRUE	TRUE
chr2	15394305	G	C	ENST00000281513	ENSG00000151779	NBAS	TRUE	TRUE
chr2	15394305	G	T	ENST00000281513	ENSG00000151779	NBAS	TRUE	TRUE
chr2	15394315	T	A	ENST00000281513	ENSG00000151779	NBAS	TRUE	TRUE
chr2	15394318	C	A	ENST00000281513	ENSG00000151779	NBAS	TRUE	TRUE
chr2	15394324	C	A	ENST00000281513	ENSG00000151779	NBAS	TRUE	TRUE
chr2	15394330	T	A	ENST00000281513	ENSG00000151779	NBAS	TRUE	TRUE
chr2	15394333	C	A	ENST00000281513	ENSG00000151779	NBAS	TRUE	TRUE
chr2	15394335	A	T	ENST00000281513	ENSG00000151779	NBAS	TRUE	TRUE
chr2	15394342	C	A	ENST00000281513	ENSG00000151779	NBAS	TRUE	TRUE
chr2	15394344	G	C	ENST00000281513	ENSG00000151779	NBAS	TRUE	TRUE
chr2	15394344	G	T	ENST00000281513	ENSG00000151779	NBAS	TRUE	TRUE
chr2	15394350	C	A	ENST00000281513	ENSG00000151779	NBAS	TRUE	FALSE
chr2	15394350	C	G	ENST00000281513	ENSG00000151779	NBAS	TRUE	FALSE
chr2	15394350	C	T	ENST00000281513	ENSG00000151779	NBAS	TRUE	FALSE
chr2	15394351	T	A	ENST00000281513	ENSG00000151779	NBAS	TRUE	FALSE
chr2	15394351	T	C	ENST00000281513	ENSG00000151779	NBAS	TRUE	FALSE
chr2	15394351	T	G	ENST00000281513	ENSG00000151779	NBAS	TRUE	FALSE
chr2	15396411	A	C	ENST00000281513	ENSG00000151779	NBAS	TRUE	FALSE
chr2	15396411	A	G	ENST00000281513	ENSG00000151779	NBAS	TRUE	FALSE
chr2	15396411	A	T	ENST00000281513	ENSG00000151779	NBAS	TRUE	FALSE
chr2	15396412	C	A	ENST00000281513	ENSG00000151779	NBAS	TRUE	FALSE
chr2	15396412	C	G	ENST00000281513	ENSG00000151779	NBAS	TRUE	FALSE
chr2	15396412	C	T	ENST00000281513	ENSG00000151779	NBAS	TRUE	FALSE
chr2	15396423	G	A	ENST00000281513	ENSG00000151779	NBAS
chr2	15396426	C	A	ENST00000281513	ENSG00000151779	NBAS
chr2	15396432	G	A	ENST00000281513	ENSG00000151779	NBAS
chr2	15396453	T	A	ENST00000281513	ENSG00000151779	NBAS
chr2	15396465	C	A	ENST00000281513	ENSG00000151779	NBAS
chr2	15396471	T	A	ENST00000281513	ENSG00000151779	NBAS
chr2	15396476	C	A	ENST00000281513	ENSG00000151779	NBAS	TRUE	FALSE
chr2	15396476	C	G	ENST00000281513	ENSG00000151779	NBAS	TRUE	FALSE
chr2	15396476	C	T	ENST00000281513	ENSG00000151779	NBAS	TRUE	FALSE
chr2	15396477	T	A	ENST00000281513	ENSG00000151779	NBAS	TRUE	FALSE
chr2	15396477	T	C	ENST00000281513	ENSG00000151779	NBAS	TRUE	FALSE
chr2	15396477	T	G	ENST00000281513	ENSG00000151779	NBAS	TRUE	FALSE
chr2	15402166	A	C	ENST00000281513	ENSG00000151779	NBAS	TRUE	FALSE
chr2	15402166	A	G	ENST00000281513	ENSG00000151779	NBAS	TRUE	FALSE
chr2	15402166	A	T	ENST00000281513	ENSG00000151779	NBAS	TRUE	FALSE
chr2	15402167	C	A	ENST00000281513	ENSG00000151779	NBAS	TRUE	FALSE
chr2	15402167	C	G	ENST00000281513	ENSG00000151779	NBAS	TRUE	FALSE
chr2	15402167	C	T	ENST00000281513	ENSG00000151779	NBAS	TRUE	FALSE
chr2	15402170	A	C	ENST00000281513	ENSG00000151779	NBAS	TRUE	TRUE
chr2	15402170	A	T	ENST00000281513	ENSG00000151779	NBAS	TRUE	TRUE
chr2	15402175	C	A	ENST00000281513	ENSG00000151779	NBAS	TRUE	TRUE
chr2	15402178	T	A	ENST00000281513	ENSG00000151779	NBAS	TRUE	TRUE
chr2	15402181	C	A	ENST00000281513	ENSG00000151779	NBAS	TRUE	TRUE
chr2	15402188	A	T	ENST00000281513	ENSG00000151779	NBAS	TRUE	TRUE
chr2	15402193	C	A	ENST00000281513	ENSG00000151779	NBAS	TRUE	TRUE
chr2	15402203	A	C	ENST00000281513	ENSG00000151779	NBAS	TRUE	TRUE
chr2	15402203	A	T	ENST00000281513	ENSG00000151779	NBAS	TRUE	TRUE
chr2	15402206	G	T	ENST00000281513	ENSG00000151779	NBAS	TRUE	TRUE
chr2	15402212	A	T	ENST00000281513	ENSG00000151779	NBAS	TRUE	TRUE
chr2	15402220	G	A	ENST00000281513	ENSG00000151779	NBAS	TRUE	TRUE
chr2	15402229	G	A	ENST00000281513	ENSG00000151779	NBAS	TRUE	TRUE
chr2	15402232	C	A	ENST00000281513	ENSG00000151779	NBAS	TRUE	TRUE
chr2	15402233	A	T	ENST00000281513	ENSG00000151779	NBAS	TRUE	TRUE
chr2	15402239	A	C	ENST00000281513	ENSG00000151779	NBAS	TRUE	TRUE
chr2	15402239	A	T	ENST00000281513	ENSG00000151779	NBAS	TRUE	TRUE
chr2	15402245	G	T	ENST00000281513	ENSG00000151779	NBAS	TRUE	TRUE
chr2	15402250	C	A	ENST00000281513	ENSG00000151779	NBAS	TRUE	TRUE
chr2	15402271	G	A	ENST00000281513	ENSG00000151779	NBAS	TRUE	TRUE
chr2	15402277	G	A	ENST00000281513	ENSG00000151779	NBAS	TRUE	TRUE
chr2	15402292	T	A	ENST00000281513	ENSG00000151779	NBAS	TRUE	TRUE
chr2	15402295	G	A	ENST00000281513	ENSG00000151779	NBAS	TRUE	TRUE
chr2	15402298	G	A	ENST00000281513	ENSG00000151779	NBAS	TRUE	TRUE
chr2	15402302	C	A	ENST00000281513	ENSG00000151779	NBAS	TRUE	FALSE
chr2	15402302	C	G	ENST00000281513	ENSG00000151779	NBAS	TRUE	FALSE
chr2	15402302	C	T	ENST00000281513	ENSG00000151779	NBAS	TRUE	FALSE
chr2	15402303	T	A	ENST00000281513	ENSG00000151779	NBAS	TRUE	FALSE
chr2	15402303	T	C	ENST00000281513	ENSG00000151779	NBAS	TRUE	FALSE
chr2	15402303	T	G	ENST00000281513	ENSG00000151779	NBAS	TRUE	FALSE
chr2	15415544	A	C	ENST00000281513	ENSG00000151779	NBAS	TRUE	TRUE
chr2	15415544	A	G	ENST00000281513	ENSG00000151779	NBAS	TRUE	FALSE
chr2	15415544	A	T	ENST00000281513	ENSG00000151779	NBAS	TRUE	TRUE
chr2	15415545	C	A	ENST00000281513	ENSG00000151779	NBAS	TRUE	FALSE
chr2	15415545	C	G	ENST00000281513	ENSG00000151779	NBAS	TRUE	TRUE
chr2	15415545	C	T	ENST00000281513	ENSG00000151779	NBAS	TRUE	FALSE
chr2	15415554	T	A	ENST00000281513	ENSG00000151779	NBAS	TRUE	TRUE
chr2	15415563	G	A	ENST00000281513	ENSG00000151779	NBAS	TRUE	TRUE
chr2	15415572	T	A	ENST00000281513	ENSG00000151779	NBAS	TRUE	TRUE
chr2	15415584	T	A	ENST00000281513	ENSG00000151779	NBAS	TRUE	TRUE
chr2	15415586	A	C	ENST00000281513	ENSG00000151779	NBAS	TRUE	TRUE
chr2	15415586	A	T	ENST00000281513	ENSG00000151779	NBAS	TRUE	TRUE
chr2	15415596	T	A	ENST00000281513	ENSG00000151779	NBAS	TRUE	TRUE
chr2	15415601	A	C	ENST00000281513	ENSG00000151779	NBAS	TRUE	TRUE
chr2	15415601	A	T	ENST00000281513	ENSG00000151779	NBAS	TRUE	TRUE
chr2	15415610	A	C	ENST00000281513	ENSG00000151779	NBAS	TRUE	TRUE
chr2	15415610	A	T	ENST00000281513	ENSG00000151779	NBAS	TRUE	TRUE
chr2	15415612	A	C	ENST00000281513	ENSG00000151779	NBAS	TRUE	TRUE
chr2	15415612	A	T	ENST00000281513	ENSG00000151779	NBAS	TRUE	TRUE
chr2	15415617	C	A	ENST00000281513	ENSG00000151779	NBAS	TRUE	TRUE
chr2	15415620	T	A	ENST00000281513	ENSG00000151779	NBAS
chr2	15415622	A	C	ENST00000281513	ENSG00000151779	NBAS	TRUE	TRUE
chr2	15415622	A	T	ENST00000281513	ENSG00000151779	NBAS	TRUE	TRUE
chr2	15415629	C	A	ENST00000281513	ENSG00000151779	NBAS	TRUE	TRUE
chr2	15415646	G	T	ENST00000281513	ENSG00000151779	NBAS	TRUE	TRUE
chr2	15415650	G	A	ENST00000281513	ENSG00000151779	NBAS	TRUE	TRUE
chr2	15415653	T	A	ENST00000281513	ENSG00000151779	NBAS	TRUE	TRUE
chr2	15415656	C	A	ENST00000281513	ENSG00000151779	NBAS	TRUE	TRUE
chr2	15415657	A	T	ENST00000281513	ENSG00000151779	NBAS	TRUE	TRUE
chr2	15415681	C	T	ENST00000281513	ENSG00000151779	NBAS	TRUE	TRUE
chr2	15415682	C	T	ENST00000281513	ENSG00000151779	NBAS	TRUE	TRUE
chr2	15415686	G	A	ENST00000281513	ENSG00000151779	NBAS	TRUE	TRUE
chr2	15415687	G	C	ENST00000281513	ENSG00000151779	NBAS	TRUE	TRUE
chr2	15415687	G	T	ENST00000281513	ENSG00000151779	NBAS	TRUE	TRUE
chr2	15415702	A	C	ENST00000281513	ENSG00000151779	NBAS	TRUE	TRUE
chr2	15415702	A	T	ENST00000281513	ENSG00000151779	NBAS	TRUE	TRUE
chr2	15415707	T	A	ENST00000281513	ENSG00000151779	NBAS	TRUE	TRUE
chr2	15415713	C	A	ENST00000281513	ENSG00000151779	NBAS	TRUE	TRUE
chr2	15415717	A	T	ENST00000281513	ENSG00000151779	NBAS	TRUE	TRUE
chr2	15415720	C	A	ENST00000281513	ENSG00000151779	NBAS	TRUE	FALSE
chr2	15415720	C	G	ENST00000281513	ENSG00000151779	NBAS	TRUE	FALSE
chr2	15415720	C	T	ENST00000281513	ENSG00000151779	NBAS	TRUE	FALSE
chr2	15415721	T	A	ENST00000281513	ENSG00000151779	NBAS	TRUE	FALSE
chr2	15415721	T	C	ENST00000281513	ENSG00000151779	NBAS	TRUE	FALSE
chr2	15415721	T	G	ENST00000281513	ENSG00000151779	NBAS	TRUE	FALSE
chr2	15417525	A	C	ENST00000281513	ENSG00000151779	NBAS	TRUE	FALSE
chr2	15417525	A	G	ENST00000281513	ENSG00000151779	NBAS	TRUE	FALSE
chr2	15417525	A	T	ENST00000281513	ENSG00000151779	NBAS	TRUE	FALSE
chr2	15417526	C	A	ENST00000281513	ENSG00000151779	NBAS	TRUE	FALSE
chr2	15417526	C	G	ENST00000281513	ENSG00000151779	NBAS	TRUE	FALSE
chr2	15417526	C	T	ENST00000281513	ENSG00000151779	NBAS	TRUE	FALSE
chr2	15417540	A	C	ENST00000281513	ENSG00000151779	NBAS	TRUE	TRUE
chr2	15417540	A	T	ENST00000281513	ENSG00000151779	NBAS	TRUE	TRUE
chr2	15417544	T	A	ENST00000281513	ENSG00000151779	NBAS	TRUE	TRUE
chr2	15417550	T	A	ENST00000281513	ENSG00000151779	NBAS	TRUE	TRUE
chr2	15417553	C	A	ENST00000281513	ENSG00000151779	NBAS	TRUE	TRUE
chr2	15417562	T	A	ENST00000281513	ENSG00000151779	NBAS	TRUE	TRUE
chr2	15417568	G	A	ENST00000281513	ENSG00000151779	NBAS	TRUE	TRUE
chr2	15417571	G	A	ENST00000281513	ENSG00000151779	NBAS	TRUE	TRUE
chr2	15417577	C	A	ENST00000281513	ENSG00000151779	NBAS	TRUE	TRUE
chr2	15417580	T	A	ENST00000281513	ENSG00000151779	NBAS	TRUE	TRUE
chr2	15417599	A	T	ENST00000281513	ENSG00000151779	NBAS	TRUE	TRUE
chr2	15417610	C	A	ENST00000281513	ENSG00000151779	NBAS	TRUE	TRUE
chr2	15417611	A	C	ENST00000281513	ENSG00000151779	NBAS	TRUE	TRUE
chr2	15417611	A	T	ENST00000281513	ENSG00000151779	NBAS	TRUE	TRUE
chr2	15417618	A	T	ENST00000281513	ENSG00000151779	NBAS	TRUE	TRUE
chr2	15417625	C	A	ENST00000281513	ENSG00000151779	NBAS	TRUE	TRUE
chr2	15417636	A	T	ENST00000281513	ENSG00000151779	NBAS	TRUE	TRUE
chr2	15417644	A	T	ENST00000281513	ENSG00000151779	NBAS	TRUE	TRUE
chr2	15417657	A	T	ENST00000281513	ENSG00000151779	NBAS	TRUE	TRUE
chr2	15417676	C	A	ENST00000281513	ENSG00000151779	NBAS	TRUE	TRUE
chr2	15417688	G	A	ENST00000281513	ENSG00000151779	NBAS	TRUE	TRUE
chr2	15417696	G	C	ENST00000281513	ENSG00000151779	NBAS	TRUE	TRUE
chr2	15417696	G	T	ENST00000281513	ENSG00000151779	NBAS	TRUE	TRUE
chr2	15417699	A	T	ENST00000281513	ENSG00000151779	NBAS	TRUE	TRUE
chr2	15417704	A	T	ENST00000281513	ENSG00000151779	NBAS	TRUE	TRUE
chr2	15417713	C	A	ENST00000281513	ENSG00000151779	NBAS	TRUE	FALSE
chr2	15417713	C	G	ENST00000281513	ENSG00000151779	NBAS	TRUE	FALSE
chr2	15417713	C	T	ENST00000281513	ENSG00000151779	NBAS	TRUE	FALSE
chr2	15417714	T	A	ENST00000281513	ENSG00000151779	NBAS	TRUE	FALSE
chr2	15417714	T	C	ENST00000281513	ENSG00000151779	NBAS	TRUE	FALSE
chr2	15417714	T	G	ENST00000281513	ENSG00000151779	NBAS	TRUE	FALSE
chr2	15424313	A	C	ENST00000281513	ENSG00000151779	NBAS	TRUE	FALSE
chr2	15424313	A	G	ENST00000281513	ENSG00000151779	NBAS	TRUE	FALSE
chr2	15424313	A	T	ENST00000281513	ENSG00000151779	NBAS	TRUE	FALSE
chr2	15424314	C	A	ENST00000281513	ENSG00000151779	NBAS	TRUE	FALSE
chr2	15424314	C	G	ENST00000281513	ENSG00000151779	NBAS	TRUE	FALSE
chr2	15424314	C	T	ENST00000281513	ENSG00000151779	NBAS	TRUE	FALSE
chr2	15424317	G	A	ENST00000281513	ENSG00000151779	NBAS	TRUE	TRUE
chr2	15424324	A	C	ENST00000281513	ENSG00000151779	NBAS	TRUE	TRUE
chr2	15424324	A	T	ENST00000281513	ENSG00000151779	NBAS	TRUE	TRUE
chr2	15424332	C	A	ENST00000281513	ENSG00000151779	NBAS	TRUE	TRUE
chr2	15424338	C	A	ENST00000281513	ENSG00000151779	NBAS	TRUE	TRUE
chr2	15424341	C	A	ENST00000281513	ENSG00000151779	NBAS	TRUE	TRUE
chr2	15424347	T	A	ENST00000281513	ENSG00000151779	NBAS	TRUE	TRUE
chr2	15424353	G	A	ENST00000281513	ENSG00000151779	NBAS	TRUE	TRUE
chr2	15424354	A	C	ENST00000281513	ENSG00000151779	NBAS	TRUE	TRUE
chr2	15424354	A	T	ENST00000281513	ENSG00000151779	NBAS	TRUE	TRUE
chr2	15424357	C	T	ENST00000281513	ENSG00000151779	NBAS	TRUE	TRUE
chr2	15424358	C	T	ENST00000281513	ENSG00000151779	NBAS	TRUE	TRUE
chr2	15424371	T	A	ENST00000281513	ENSG00000151779	NBAS	TRUE	TRUE
chr2	15424374	C	A	ENST00000281513	ENSG00000151779	NBAS	TRUE	TRUE
chr2	15424386	G	A	ENST00000281513	ENSG00000151779	NBAS	TRUE	TRUE
chr2	15424406	A	C	ENST00000281513	ENSG00000151779	NBAS	TRUE	TRUE
chr2	15424406	A	T	ENST00000281513	ENSG00000151779	NBAS	TRUE	TRUE
chr2	15424410	C	A	ENST00000281513	ENSG00000151779	NBAS	TRUE	TRUE
chr2	15424416	G	A	ENST00000281513	ENSG00000151779	NBAS	TRUE	TRUE
chr2	15424423	A	C	ENST00000281513	ENSG00000151779	NBAS	TRUE	TRUE
chr2	15424423	A	T	ENST00000281513	ENSG00000151779	NBAS	TRUE	TRUE
chr2	15424427	A	T	ENST00000281513	ENSG00000151779	NBAS	TRUE	TRUE
chr2	15424434	C	A	ENST00000281513	ENSG00000151779	NBAS	TRUE	TRUE
chr2	15424440	C	A	ENST00000281513	ENSG00000151779	NBAS	TRUE	TRUE
chr2	15424446	G	A	ENST00000281513	ENSG00000151779	NBAS	TRUE	TRUE
chr2	15424458	C	A	ENST00000281513	ENSG00000151779	NBAS	TRUE	TRUE
chr2	15424469	C	A	ENST00000281513	ENSG00000151779	NBAS	TRUE	FALSE
chr2	15424469	C	G	ENST00000281513	ENSG00000151779	NBAS	TRUE	FALSE
chr2	15424469	C	T	ENST00000281513	ENSG00000151779	NBAS	TRUE	FALSE
chr2	15424470	T	A	ENST00000281513	ENSG00000151779	NBAS	TRUE	FALSE
chr2	15424470	T	C	ENST00000281513	ENSG00000151779	NBAS	TRUE	FALSE
chr2	15424470	T	G	ENST00000281513	ENSG00000151779	NBAS	TRUE	FALSE
chr2	15427709	A	C	ENST00000281513	ENSG00000151779	NBAS	TRUE	FALSE
chr2	15427709	A	G	ENST00000281513	ENSG00000151779	NBAS	TRUE	FALSE
chr2	15427709	A	T	ENST00000281513	ENSG00000151779	NBAS	TRUE	FALSE
chr2	15427710	C	A	ENST00000281513	ENSG00000151779	NBAS	TRUE	FALSE
chr2	15427710	C	G	ENST00000281513	ENSG00000151779	NBAS	TRUE	FALSE
chr2	15427710	C	T	ENST00000281513	ENSG00000151779	NBAS	TRUE	FALSE
chr2	15427712	T	A	ENST00000281513	ENSG00000151779	NBAS	TRUE	TRUE
chr2	15427713	G	T	ENST00000281513	ENSG00000151779	NBAS	TRUE	TRUE
chr2	15427720	A	T	ENST00000281513	ENSG00000151779	NBAS	TRUE	TRUE
chr2	15427724	C	A	ENST00000281513	ENSG00000151779	NBAS	TRUE	TRUE
chr2	15427727	C	A	ENST00000281513	ENSG00000151779	NBAS	TRUE	TRUE
chr2	15427728	G	T	ENST00000281513	ENSG00000151779	NBAS	TRUE	TRUE
chr2	15427731	C	T	ENST00000281513	ENSG00000151779	NBAS	TRUE	TRUE
chr2	15427732	C	T	ENST00000281513	ENSG00000151779	NBAS	TRUE	TRUE
chr2	15427739	T	A	ENST00000281513	ENSG00000151779	NBAS	TRUE	TRUE
chr2	15427745	G	A	ENST00000281513	ENSG00000151779	NBAS	TRUE	TRUE
chr2	15427751	T	A	ENST00000281513	ENSG00000151779	NBAS	TRUE	TRUE
chr2	15427757	C	A	ENST00000281513	ENSG00000151779	NBAS	TRUE	TRUE
chr2	15427761	C	T	ENST00000281513	ENSG00000151779	NBAS	TRUE	TRUE
chr2	15427762	C	T	ENST00000281513	ENSG00000151779	NBAS	TRUE	TRUE
chr2	15427794	A	T	ENST00000281513	ENSG00000151779	NBAS	TRUE	TRUE
chr2	15427795	C	A	ENST00000281513	ENSG00000151779	NBAS	FALSE	FALSE
chr2	15427795	C	G	ENST00000281513	ENSG00000151779	NBAS	FALSE	FALSE
chr2	15427795	C	T	ENST00000281513	ENSG00000151779	NBAS	FALSE	FALSE
chr2	15427796	T	A	ENST00000281513	ENSG00000151779	NBAS	FALSE	FALSE
chr2	15427796	T	C	ENST00000281513	ENSG00000151779	NBAS	FALSE	FALSE
chr2	15427796	T	G	ENST00000281513	ENSG00000151779	NBAS	FALSE	FALSE
chr2	15461199	A	C	ENST00000281513	ENSG00000151779	NBAS	TRUE	FALSE
chr2	15461199	A	G	ENST00000281513	ENSG00000151779	NBAS	TRUE	FALSE
chr2	15461199	A	T	ENST00000281513	ENSG00000151779	NBAS	TRUE	FALSE
chr2	15461200	C	A	ENST00000281513	ENSG00000151779	NBAS	TRUE	FALSE
chr2	15461200	C	G	ENST00000281513	ENSG00000151779	NBAS	TRUE	FALSE
chr2	15461200	C	T	ENST00000281513	ENSG00000151779	NBAS	TRUE	FALSE
chr2	15461208	C	A	ENST00000281513	ENSG00000151779	NBAS	TRUE	TRUE
chr2	15461216	A	T	ENST00000281513	ENSG00000151779	NBAS	TRUE	TRUE
chr2	15461224	A	C	ENST00000281513	ENSG00000151779	NBAS	TRUE	TRUE
chr2	15461224	A	T	ENST00000281513	ENSG00000151779	NBAS	TRUE	TRUE
chr2	15461229	C	A	ENST00000281513	ENSG00000151779	NBAS	TRUE	TRUE
chr2	15461247	C	A	ENST00000281513	ENSG00000151779	NBAS	TRUE	TRUE
chr2	15461299	G	C	ENST00000281513	ENSG00000151779	NBAS	TRUE	TRUE
chr2	15461299	G	T	ENST00000281513	ENSG00000151779	NBAS	TRUE	TRUE
chr2	15461316	C	A	ENST00000281513	ENSG00000151779	NBAS	TRUE	TRUE
chr2	15461325	G	A	ENST00000281513	ENSG00000151779	NBAS	TRUE	TRUE
chr2	15461337	C	A	ENST00000281513	ENSG00000151779	NBAS	TRUE	TRUE
chr2	15461338	C	A	ENST00000281513	ENSG00000151779	NBAS	TRUE	FALSE
chr2	15461338	C	G	ENST00000281513	ENSG00000151779	NBAS	TRUE	FALSE
chr2	15461338	C	T	ENST00000281513	ENSG00000151779	NBAS	TRUE	FALSE
chr2	15461339	T	A	ENST00000281513	ENSG00000151779	NBAS	TRUE	FALSE
chr2	15461339	T	C	ENST00000281513	ENSG00000151779	NBAS	TRUE	FALSE
chr2	15461339	T	G	ENST00000281513	ENSG00000151779	NBAS	TRUE	FALSE
chr2	15461685	A	C	ENST00000281513	ENSG00000151779	NBAS	TRUE	FALSE
chr2	15461685	A	G	ENST00000281513	ENSG00000151779	NBAS	FALSE	FALSE
chr2	15461685	A	T	ENST00000281513	ENSG00000151779	NBAS	TRUE	FALSE
chr2	15461686	C	A	ENST00000281513	ENSG00000151779	NBAS	TRUE	FALSE
chr2	15461686	C	G	ENST00000281513	ENSG00000151779	NBAS	TRUE	FALSE
chr2	15461686	C	T	ENST00000281513	ENSG00000151779	NBAS	TRUE	FALSE
chr2	15461689	G	A	ENST00000281513	ENSG00000151779	NBAS	TRUE	TRUE
chr2	15461693	A	C	ENST00000281513	ENSG00000151779	NBAS	TRUE	TRUE
chr2	15461693	A	T	ENST00000281513	ENSG00000151779	NBAS	TRUE	TRUE
chr2	15461701	T	A	ENST00000281513	ENSG00000151779	NBAS	TRUE	TRUE
chr2	15461706	G	C	ENST00000281513	ENSG00000151779	NBAS	TRUE	TRUE
chr2	15461706	G	T	ENST00000281513	ENSG00000151779	NBAS	TRUE	TRUE
chr2	15461722	G	A	ENST00000281513	ENSG00000151779	NBAS	TRUE	TRUE
chr2	15461728	T	A	ENST00000281513	ENSG00000151779	NBAS	TRUE	TRUE
chr2	15461734	T	A	ENST00000281513	ENSG00000151779	NBAS	TRUE	TRUE
chr2	15461737	T	A	ENST00000281513	ENSG00000151779	NBAS	TRUE	TRUE
chr2	15461746	C	A	ENST00000281513	ENSG00000151779	NBAS	TRUE	TRUE
chr2	15461753	A	C	ENST00000281513	ENSG00000151779	NBAS	TRUE	TRUE
chr2	15461753	A	T	ENST00000281513	ENSG00000151779	NBAS	TRUE	TRUE
chr2	15461758	T	A	ENST00000281513	ENSG00000151779	NBAS	TRUE	TRUE
chr2	15461761	G	A	ENST00000281513	ENSG00000151779	NBAS	TRUE	TRUE
chr2	15461764	C	A	ENST00000281513	ENSG00000151779	NBAS	TRUE	TRUE
chr2	15461782	C	A	ENST00000281513	ENSG00000151779	NBAS	TRUE	TRUE
chr2	15461791	C	A	ENST00000281513	ENSG00000151779	NBAS	TRUE	TRUE
chr2	15461792	C	A	ENST00000281513	ENSG00000151779	NBAS	TRUE	FALSE
chr2	15461792	C	G	ENST00000281513	ENSG00000151779	NBAS	TRUE	FALSE
chr2	15461792	C	T	ENST00000281513	ENSG00000151779	NBAS	TRUE	FALSE
chr2	15461793	T	A	ENST00000281513	ENSG00000151779	NBAS	TRUE	FALSE
chr2	15461793	T	C	ENST00000281513	ENSG00000151779	NBAS	TRUE	FALSE
chr2	15461793	T	G	ENST00000281513	ENSG00000151779	NBAS	TRUE	FALSE
chr2	15467327	A	C	ENST00000281513	ENSG00000151779	NBAS	TRUE	FALSE
chr2	15467327	A	G	ENST00000281513	ENSG00000151779	NBAS	TRUE	FALSE
chr2	15467327	A	T	ENST00000281513	ENSG00000151779	NBAS	TRUE	FALSE
chr2	15467328	C	A	ENST00000281513	ENSG00000151779	NBAS	TRUE	FALSE
chr2	15467328	C	G	ENST00000281513	ENSG00000151779	NBAS	TRUE	FALSE
chr2	15467328	C	T	ENST00000281513	ENSG00000151779	NBAS	TRUE	FALSE
chr2	15467331	C	A	ENST00000281513	ENSG00000151779	NBAS	TRUE	TRUE
chr2	15467332	A	C	ENST00000281513	ENSG00000151779	NBAS	TRUE	TRUE
chr2	15467332	A	T	ENST00000281513	ENSG00000151779	NBAS	TRUE	TRUE
chr2	15467346	G	A	ENST00000281513	ENSG00000151779	NBAS	TRUE	TRUE
chr2	15467351	A	C	ENST00000281513	ENSG00000151779	NBAS	TRUE	TRUE
chr2	15467351	A	T	ENST00000281513	ENSG00000151779	NBAS	TRUE	TRUE
chr2	15467353	G	C	ENST00000281513	ENSG00000151779	NBAS	TRUE	TRUE
chr2	15467353	G	T	ENST00000281513	ENSG00000151779	NBAS	TRUE	TRUE
chr2	15467360	A	C	ENST00000281513	ENSG00000151779	NBAS	TRUE	TRUE
chr2	15467360	A	T	ENST00000281513	ENSG00000151779	NBAS	TRUE	TRUE
chr2	15467363	A	C	ENST00000281513	ENSG00000151779	NBAS	TRUE	TRUE
chr2	15467363	A	T	ENST00000281513	ENSG00000151779	NBAS	TRUE	TRUE
chr2	15467367	T	A	ENST00000281513	ENSG00000151779	NBAS	TRUE	TRUE
chr2	15467373	T	A	ENST00000281513	ENSG00000151779	NBAS	TRUE	TRUE
chr2	15467374	A	T	ENST00000281513	ENSG00000151779	NBAS	TRUE	TRUE
chr2	15467380	G	T	ENST00000281513	ENSG00000151779	NBAS	TRUE	TRUE
chr2	15467388	C	A	ENST00000281513	ENSG00000151779	NBAS	TRUE	TRUE
chr2	15467391	T	A	ENST00000281513	ENSG00000151779	NBAS	TRUE	TRUE
chr2	15467394	G	A	ENST00000281513	ENSG00000151779	NBAS	TRUE	TRUE
chr2	15467397	C	A	ENST00000281513	ENSG00000151779	NBAS	TRUE	TRUE
chr2	15467405	A	T	ENST00000281513	ENSG00000151779	NBAS	TRUE	TRUE
chr2	15467408	C	A	ENST00000281513	ENSG00000151779	NBAS	TRUE	FALSE
chr2	15467408	C	G	ENST00000281513	ENSG00000151779	NBAS	TRUE	FALSE
chr2	15467408	C	T	ENST00000281513	ENSG00000151779	NBAS	TRUE	FALSE
chr2	15467409	T	A	ENST00000281513	ENSG00000151779	NBAS	TRUE	FALSE
chr2	15467409	T	C	ENST00000281513	ENSG00000151779	NBAS	TRUE	FALSE
chr2	15467409	T	G	ENST00000281513	ENSG00000151779	NBAS	TRUE	FALSE
chr2	15467662	A	C	ENST00000281513	ENSG00000151779	NBAS	TRUE	FALSE
chr2	15467662	A	G	ENST00000281513	ENSG00000151779	NBAS	TRUE	FALSE
chr2	15467662	A	T	ENST00000281513	ENSG00000151779	NBAS	TRUE	FALSE
chr2	15467663	C	A	ENST00000281513	ENSG00000151779	NBAS	TRUE	FALSE
chr2	15467663	C	G	ENST00000281513	ENSG00000151779	NBAS	TRUE	FALSE
chr2	15467663	C	T	ENST00000281513	ENSG00000151779	NBAS	TRUE	FALSE
chr2	15467665	T	A	ENST00000281513	ENSG00000151779	NBAS	TRUE	TRUE
chr2	15467679	A	C	ENST00000281513	ENSG00000151779	NBAS	TRUE	TRUE
chr2	15467679	A	T	ENST00000281513	ENSG00000151779	NBAS	TRUE	TRUE
chr2	15467683	T	A	ENST00000281513	ENSG00000151779	NBAS	TRUE	TRUE
chr2	15467692	C	A	ENST00000281513	ENSG00000151779	NBAS	TRUE	TRUE
chr2	15467695	G	A	ENST00000281513	ENSG00000151779	NBAS	TRUE	TRUE
chr2	15467698	T	A	ENST00000281513	ENSG00000151779	NBAS	TRUE	TRUE
chr2	15467701	T	A	ENST00000281513	ENSG00000151779	NBAS	TRUE	TRUE
chr2	15467704	T	A	ENST00000281513	ENSG00000151779	NBAS	TRUE	TRUE
chr2	15467710	C	A	ENST00000281513	ENSG00000151779	NBAS	TRUE	TRUE
chr2	15467713	T	A	ENST00000281513	ENSG00000151779	NBAS	TRUE	TRUE
chr2	15467716	C	A	ENST00000281513	ENSG00000151779	NBAS	TRUE	TRUE
chr2	15467719	T	A	ENST00000281513	ENSG00000151779	NBAS	TRUE	TRUE
chr2	15467722	T	A	ENST00000281513	ENSG00000151779	NBAS	TRUE	TRUE
chr2	15467728	T	A	ENST00000281513	ENSG00000151779	NBAS	TRUE	TRUE
chr2	15467737	C	A	ENST00000281513	ENSG00000151779	NBAS	TRUE	TRUE
chr2	15467740	C	A	ENST00000281513	ENSG00000151779	NBAS	TRUE	TRUE
chr2	15467751	G	C	ENST00000281513	ENSG00000151779	NBAS	TRUE	TRUE
chr2	15467751	G	T	ENST00000281513	ENSG00000151779	NBAS	TRUE	TRUE
chr2	15467758	C	A	ENST00000281513	ENSG00000151779	NBAS	TRUE	TRUE
chr2	15467761	C	A	ENST00000281513	ENSG00000151779	NBAS	TRUE	TRUE
chr2	15467762	A	C	ENST00000281513	ENSG00000151779	NBAS	TRUE	TRUE
chr2	15467762	A	T	ENST00000281513	ENSG00000151779	NBAS	TRUE	TRUE
chr2	15467788	C	A	ENST00000281513	ENSG00000151779	NBAS	TRUE	TRUE
chr2	15467796	A	C	ENST00000281513	ENSG00000151779	NBAS	TRUE	TRUE
chr2	15467796	A	T	ENST00000281513	ENSG00000151779	NBAS	TRUE	TRUE
chr2	15467805	C	A	ENST00000281513	ENSG00000151779	NBAS	TRUE	FALSE
chr2	15467805	C	G	ENST00000281513	ENSG00000151779	NBAS	TRUE	FALSE
chr2	15467805	C	T	ENST00000281513	ENSG00000151779	NBAS	TRUE	TRUE
chr2	15467806	T	A	ENST00000281513	ENSG00000151779	NBAS	TRUE	TRUE
chr2	15467806	T	C	ENST00000281513	ENSG00000151779	NBAS	TRUE	FALSE
chr2	15467806	T	G	ENST00000281513	ENSG00000151779	NBAS	TRUE	FALSE
chr2	15468380	A	C	ENST00000281513	ENSG00000151779	NBAS	TRUE	FALSE
chr2	15468380	A	G	ENST00000281513	ENSG00000151779	NBAS	TRUE	FALSE
chr2	15468380	A	T	ENST00000281513	ENSG00000151779	NBAS	TRUE	FALSE
chr2	15468381	C	A	ENST00000281513	ENSG00000151779	NBAS	TRUE	FALSE
chr2	15468381	C	G	ENST00000281513	ENSG00000151779	NBAS	TRUE	FALSE
chr2	15468381	C	T	ENST00000281513	ENSG00000151779	NBAS	TRUE	FALSE
chr2	15468383	T	A	ENST00000281513	ENSG00000151779	NBAS	TRUE	TRUE
chr2	15468398	C	A	ENST00000281513	ENSG00000151779	NBAS	TRUE	TRUE
chr2	15468401	T	A	ENST00000281513	ENSG00000151779	NBAS	TRUE	TRUE
chr2	15468412	A	C	ENST00000281513	ENSG00000151779	NBAS	TRUE	TRUE
chr2	15468412	A	T	ENST00000281513	ENSG00000151779	NBAS	TRUE	TRUE
chr2	15468422	C	A	ENST00000281513	ENSG00000151779	NBAS	TRUE	TRUE
chr2	15468437	T	A	ENST00000281513	ENSG00000151779	NBAS	TRUE	TRUE
chr2	15468439	A	C	ENST00000281513	ENSG00000151779	NBAS	TRUE	TRUE
chr2	15468439	A	T	ENST00000281513	ENSG00000151779	NBAS	TRUE	TRUE
chr2	15468443	C	A	ENST00000281513	ENSG00000151779	NBAS	TRUE	TRUE
chr2	15468444	A	C	ENST00000281513	ENSG00000151779	NBAS	TRUE	TRUE
chr2	15468444	A	T	ENST00000281513	ENSG00000151779	NBAS	TRUE	TRUE
chr2	15468449	G	A	ENST00000281513	ENSG00000151779	NBAS	TRUE	TRUE
chr2	15468458	C	A	ENST00000281513	ENSG00000151779	NBAS	TRUE	TRUE
chr2	15468461	T	A	ENST00000281513	ENSG00000151779	NBAS	TRUE	TRUE
chr2	15468479	C	A	ENST00000281513	ENSG00000151779	NBAS	TRUE	TRUE
chr2	15468488	T	A	ENST00000281513	ENSG00000151779	NBAS	TRUE	TRUE
chr2	15468491	C	A	ENST00000281513	ENSG00000151779	NBAS	TRUE	TRUE
chr2	15468493	A	T	ENST00000281513	ENSG00000151779	NBAS	TRUE	TRUE
chr2	15468495	A	T	ENST00000281513	ENSG00000151779	NBAS	TRUE	TRUE
chr2	15468500	C	A	ENST00000281513	ENSG00000151779	NBAS	TRUE	TRUE
chr2	15468510	C	T	ENST00000281513	ENSG00000151779	NBAS	TRUE	TRUE
chr2	15468511	C	T	ENST00000281513	ENSG00000151779	NBAS	TRUE	TRUE
chr2	15468518	G	A	ENST00000281513	ENSG00000151779	NBAS	TRUE	TRUE
chr2	15468521	T	A	ENST00000281513	ENSG00000151779	NBAS	TRUE	TRUE
chr2	15468524	T	A	ENST00000281513	ENSG00000151779	NBAS	TRUE	TRUE
chr2	15468530	T	A	ENST00000281513	ENSG00000151779	NBAS	TRUE	TRUE
chr2	15468534	C	A	ENST00000281513	ENSG00000151779	NBAS	TRUE	FALSE
chr2	15468534	C	G	ENST00000281513	ENSG00000151779	NBAS	TRUE	FALSE
chr2	15468534	C	T	ENST00000281513	ENSG00000151779	NBAS	TRUE	FALSE
chr2	15468535	T	A	ENST00000281513	ENSG00000151779	NBAS	TRUE	FALSE
chr2	15468535	T	C	ENST00000281513	ENSG00000151779	NBAS	TRUE	FALSE
chr2	15468535	T	G	ENST00000281513	ENSG00000151779	NBAS	TRUE	FALSE
chr2	15473220	A	C	ENST00000281513	ENSG00000151779	NBAS	TRUE	FALSE
chr2	15473220	A	G	ENST00000281513	ENSG00000151779	NBAS	TRUE	FALSE
chr2	15473220	A	T	ENST00000281513	ENSG00000151779	NBAS	TRUE	FALSE
chr2	15473221	C	A	ENST00000281513	ENSG00000151779	NBAS	TRUE	FALSE
chr2	15473221	C	G	ENST00000281513	ENSG00000151779	NBAS	TRUE	FALSE
chr2	15473221	C	T	ENST00000281513	ENSG00000151779	NBAS	TRUE	FALSE
chr2	15473223	A	T	ENST00000281513	ENSG00000151779	NBAS	TRUE	TRUE
chr2	15473225	A	C	ENST00000281513	ENSG00000151779	NBAS	TRUE	TRUE
chr2	15473225	A	T	ENST00000281513	ENSG00000151779	NBAS	TRUE	TRUE
chr2	15473233	G	A	ENST00000281513	ENSG00000151779	NBAS	TRUE	TRUE
chr2	15473238	G	C	ENST00000281513	ENSG00000151779	NBAS	TRUE	TRUE
chr2	15473238	G	T	ENST00000281513	ENSG00000151779	NBAS	TRUE	TRUE
chr2	15473256	G	C	ENST00000281513	ENSG00000151779	NBAS	TRUE	TRUE
chr2	15473256	G	T	ENST00000281513	ENSG00000151779	NBAS	TRUE	TRUE
chr2	15473260	T	A	ENST00000281513	ENSG00000151779	NBAS	TRUE	TRUE
chr2	15473264	C	T	ENST00000281513	ENSG00000151779	NBAS	TRUE	TRUE
chr2	15473265	C	T	ENST00000281513	ENSG00000151779	NBAS	TRUE	TRUE
chr2	15473269	G	A	ENST00000281513	ENSG00000151779	NBAS	TRUE	TRUE
chr2	15473275	G	A	ENST00000281513	ENSG00000151779	NBAS	TRUE	TRUE
chr2	15473276	A	C	ENST00000281513	ENSG00000151779	NBAS	TRUE	TRUE
chr2	15473276	A	T	ENST00000281513	ENSG00000151779	NBAS	TRUE	TRUE
chr2	15473300	G	C	ENST00000281513	ENSG00000151779	NBAS	TRUE	TRUE
chr2	15473300	G	T	ENST00000281513	ENSG00000151779	NBAS	TRUE	TRUE
chr2	15473313	A	T	ENST00000281513	ENSG00000151779	NBAS	TRUE	TRUE
chr2	15473319	A	T	ENST00000281513	ENSG00000151779	NBAS	TRUE	TRUE
chr2	15473326	C	A	ENST00000281513	ENSG00000151779	NBAS	TRUE	TRUE
chr2	15473329	C	A	ENST00000281513	ENSG00000151779	NBAS	TRUE	TRUE
chr2	15473330	A	C	ENST00000281513	ENSG00000151779	NBAS	TRUE	TRUE
chr2	15473330	A	T	ENST00000281513	ENSG00000151779	NBAS	TRUE	TRUE
chr2	15473335	C	A	ENST00000281513	ENSG00000151779	NBAS	TRUE	TRUE
chr2	15473338	C	A	ENST00000281513	ENSG00000151779	NBAS	TRUE	TRUE
chr2	15473344	C	A	ENST00000281513	ENSG00000151779	NBAS	TRUE	TRUE
chr2	15473348	C	A	ENST00000281513	ENSG00000151779	NBAS	TRUE	FALSE
chr2	15473348	C	G	ENST00000281513	ENSG00000151779	NBAS	TRUE	FALSE
chr2	15473348	C	T	ENST00000281513	ENSG00000151779	NBAS	TRUE	FALSE
chr2	15473349	T	A	ENST00000281513	ENSG00000151779	NBAS	TRUE	FALSE
chr2	15473349	T	C	ENST00000281513	ENSG00000151779	NBAS	TRUE	FALSE
chr2	15473349	T	G	ENST00000281513	ENSG00000151779	NBAS	TRUE	FALSE
chr2	15474065	A	C	ENST00000281513	ENSG00000151779	NBAS	TRUE	FALSE
chr2	15474065	A	G	ENST00000281513	ENSG00000151779	NBAS	TRUE	FALSE
chr2	15474065	A	T	ENST00000281513	ENSG00000151779	NBAS	TRUE	FALSE
chr2	15474066	C	A	ENST00000281513	ENSG00000151779	NBAS	TRUE	FALSE
chr2	15474066	C	G	ENST00000281513	ENSG00000151779	NBAS	TRUE	FALSE
chr2	15474066	C	T	ENST00000281513	ENSG00000151779	NBAS	TRUE	FALSE
chr2	15474069	T	A	ENST00000281513	ENSG00000151779	NBAS	TRUE	TRUE
chr2	15474075	G	A	ENST00000281513	ENSG00000151779	NBAS	TRUE	TRUE
chr2	15474076	A	C	ENST00000281513	ENSG00000151779	NBAS	TRUE	TRUE
chr2	15474076	A	T	ENST00000281513	ENSG00000151779	NBAS	TRUE	TRUE
chr2	15474084	C	A	ENST00000281513	ENSG00000151779	NBAS	TRUE	TRUE
chr2	15474087	C	A	ENST00000281513	ENSG00000151779	NBAS	TRUE	TRUE
chr2	15474104	A	T	ENST00000281513	ENSG00000151779	NBAS	TRUE	TRUE
chr2	15474118	G	C	ENST00000281513	ENSG00000151779	NBAS	TRUE	TRUE
chr2	15474118	G	T	ENST00000281513	ENSG00000151779	NBAS	TRUE	TRUE
chr2	15474126	T	A	ENST00000281513	ENSG00000151779	NBAS	TRUE	TRUE
chr2	15474138	G	A	ENST00000281513	ENSG00000151779	NBAS	TRUE	TRUE
chr2	15474147	T	A	ENST00000281513	ENSG00000151779	NBAS	TRUE	TRUE
chr2	15474165	G	A	ENST00000281513	ENSG00000151779	NBAS	TRUE	TRUE
chr2	15474168	C	A	ENST00000281513	ENSG00000151779	NBAS	TRUE	TRUE
chr2	15474174	C	A	ENST00000281513	ENSG00000151779	NBAS	TRUE	TRUE
chr2	15474182	A	T	ENST00000281513	ENSG00000151779	NBAS	TRUE	TRUE
chr2	15474184	G	C	ENST00000281513	ENSG00000151779	NBAS	TRUE	TRUE
chr2	15474184	G	T	ENST00000281513	ENSG00000151779	NBAS	TRUE	TRUE
chr2	15474195	G	A	ENST00000281513	ENSG00000151779	NBAS	TRUE	TRUE
chr2	15474198	T	A	ENST00000281513	ENSG00000151779	NBAS
chr2	15474202	A	C	ENST00000281513	ENSG00000151779	NBAS
chr2	15474202	A	T	ENST00000281513	ENSG00000151779	NBAS	TRUE	TRUE
chr2	15474211	G	C	ENST00000281513	ENSG00000151779	NBAS	TRUE	TRUE
chr2	15474211	G	T	ENST00000281513	ENSG00000151779	NBAS	TRUE	TRUE
chr2	15474222	T	A	ENST00000281513	ENSG00000151779	NBAS	TRUE	TRUE
chr2	15474234	C	A	ENST00000281513	ENSG00000151779	NBAS	TRUE	TRUE
chr2	15474235	A	C	ENST00000281513	ENSG00000151779	NBAS	TRUE	TRUE
chr2	15474235	A	T	ENST00000281513	ENSG00000151779	NBAS	TRUE	TRUE
chr2	15474255	C	A	ENST00000281513	ENSG00000151779	NBAS	TRUE	TRUE
chr2	15474258	C	A	ENST00000281513	ENSG00000151779	NBAS	TRUE	TRUE
chr2	15474261	C	A	ENST00000281513	ENSG00000151779	NBAS	TRUE	TRUE
chr2	15474264	C	A	ENST00000281513	ENSG00000151779	NBAS	TRUE	TRUE
chr2	15474270	C	A	ENST00000281513	ENSG00000151779	NBAS	TRUE	TRUE
chr2	15474273	C	A	ENST00000281513	ENSG00000151779	NBAS	TRUE	TRUE
chr2	15474276	C	A	ENST00000281513	ENSG00000151779	NBAS	TRUE	TRUE
chr2	15474282	T	A	ENST00000281513	ENSG00000151779	NBAS	TRUE	TRUE
chr2	15474288	C	A	ENST00000281513	ENSG00000151779	NBAS	TRUE	TRUE
chr2	15474290	A	T	ENST00000281513	ENSG00000151779	NBAS	TRUE	TRUE
chr2	15474300	G	A	ENST00000281513	ENSG00000151779	NBAS	TRUE	TRUE
chr2	15474303	T	A	ENST00000281513	ENSG00000151779	NBAS	TRUE	TRUE
chr2	15474315	T	A	ENST00000281513	ENSG00000151779	NBAS	TRUE	TRUE
chr2	15474321	C	A	ENST00000281513	ENSG00000151779	NBAS	TRUE	TRUE
chr2	15474322	A	T	ENST00000281513	ENSG00000151779	NBAS	TRUE	TRUE
chr2	15474325	C	A	ENST00000281513	ENSG00000151779	NBAS	TRUE	FALSE
chr2	15474325	C	G	ENST00000281513	ENSG00000151779	NBAS	TRUE	FALSE
chr2	15474325	C	T	ENST00000281513	ENSG00000151779	NBAS	TRUE	FALSE
chr2	15474326	T	A	ENST00000281513	ENSG00000151779	NBAS	TRUE	FALSE
chr2	15474326	T	C	ENST00000281513	ENSG00000151779	NBAS	TRUE	FALSE
chr2	15474326	T	G	ENST00000281513	ENSG00000151779	NBAS	TRUE	FALSE
chr2	15475685	A	C	ENST00000281513	ENSG00000151779	NBAS	TRUE	FALSE
chr2	15475685	A	G	ENST00000281513	ENSG00000151779	NBAS	FALSE	FALSE
chr2	15475685	A	T	ENST00000281513	ENSG00000151779	NBAS	TRUE	FALSE
chr2	15475686	C	A	ENST00000281513	ENSG00000151779	NBAS	TRUE	FALSE
chr2	15475686	C	G	ENST00000281513	ENSG00000151779	NBAS	TRUE	FALSE
chr2	15475686	C	T	ENST00000281513	ENSG00000151779	NBAS	TRUE	FALSE
chr2	15475689	C	A	ENST00000281513	ENSG00000151779	NBAS	TRUE	TRUE
chr2	15475691	A	T	ENST00000281513	ENSG00000151779	NBAS	TRUE	TRUE
chr2	15475697	A	C	ENST00000281513	ENSG00000151779	NBAS	TRUE	TRUE
chr2	15475697	A	T	ENST00000281513	ENSG00000151779	NBAS	TRUE	TRUE
chr2	15475704	C	A	ENST00000281513	ENSG00000151779	NBAS	TRUE	TRUE
chr2	15475728	G	A	ENST00000281513	ENSG00000151779	NBAS	TRUE	TRUE
chr2	15475733	G	C	ENST00000281513	ENSG00000151779	NBAS	TRUE	TRUE
chr2	15475733	G	T	ENST00000281513	ENSG00000151779	NBAS	TRUE	TRUE
chr2	15475740	C	A	ENST00000281513	ENSG00000151779	NBAS	TRUE	TRUE
chr2	15475744	C	T	ENST00000281513	ENSG00000151779	NBAS	TRUE	TRUE
chr2	15475745	C	T	ENST00000281513	ENSG00000151779	NBAS	TRUE	TRUE
chr2	15475749	C	A	ENST00000281513	ENSG00000151779	NBAS	TRUE	TRUE
chr2	15475750	A	T	ENST00000281513	ENSG00000151779	NBAS	TRUE	TRUE
chr2	15475758	T	A	ENST00000281513	ENSG00000151779	NBAS	TRUE	TRUE
chr2	15475761	C	A	ENST00000281513	ENSG00000151779	NBAS	TRUE	TRUE
chr2	15475766	A	C	ENST00000281513	ENSG00000151779	NBAS	TRUE	TRUE
chr2	15475766	A	T	ENST00000281513	ENSG00000151779	NBAS	TRUE	TRUE
chr2	15475773	T	A	ENST00000281513	ENSG00000151779	NBAS	TRUE	TRUE
chr2	15475775	A	T	ENST00000281513	ENSG00000151779	NBAS	TRUE	TRUE
chr2	15475782	T	A	ENST00000281513	ENSG00000151779	NBAS	TRUE	TRUE
chr2	15475790	G	C	ENST00000281513	ENSG00000151779	NBAS	TRUE	TRUE
chr2	15475790	G	T	ENST00000281513	ENSG00000151779	NBAS	TRUE	TRUE
chr2	15475799	A	C	ENST00000281513	ENSG00000151779	NBAS	TRUE	TRUE
chr2	15475799	A	T	ENST00000281513	ENSG00000151779	NBAS	TRUE	TRUE
chr2	15475810	G	T	ENST00000281513	ENSG00000151779	NBAS	TRUE	TRUE
chr2	15475815	G	A	ENST00000281513	ENSG00000151779	NBAS	TRUE	TRUE
chr2	15475820	A	C	ENST00000281513	ENSG00000151779	NBAS	TRUE	TRUE
chr2	15475820	A	T	ENST00000281513	ENSG00000151779	NBAS	TRUE	TRUE
chr2	15475840	C	T	ENST00000281513	ENSG00000151779	NBAS	TRUE	TRUE
chr2	15475841	C	T	ENST00000281513	ENSG00000151779	NBAS	TRUE	TRUE
chr2	15475843	C	T	ENST00000281513	ENSG00000151779	NBAS	TRUE	TRUE
chr2	15475844	C	T	ENST00000281513	ENSG00000151779	NBAS	TRUE	TRUE
chr2	15475864	G	C	ENST00000281513	ENSG00000151779	NBAS	TRUE	TRUE
chr2	15475864	G	T	ENST00000281513	ENSG00000151779	NBAS	TRUE	TRUE
chr2	15475875	C	A	ENST00000281513	ENSG00000151779	NBAS	TRUE	TRUE
chr2	15475878	T	A	ENST00000281513	ENSG00000151779	NBAS	TRUE	TRUE
chr2	15475881	C	A	ENST00000281513	ENSG00000151779	NBAS	TRUE	FALSE
chr2	15475881	C	G	ENST00000281513	ENSG00000151779	NBAS	TRUE	FALSE
chr2	15475881	C	T	ENST00000281513	ENSG00000151779	NBAS	TRUE	FALSE
chr2	15475882	T	A	ENST00000281513	ENSG00000151779	NBAS	TRUE	FALSE
chr2	15475882	T	C	ENST00000281513	ENSG00000151779	NBAS	TRUE	FALSE
chr2	15475882	T	G	ENST00000281513	ENSG00000151779	NBAS	TRUE	FALSE
chr2	15478224	A	C	ENST00000281513	ENSG00000151779	NBAS	TRUE	FALSE
chr2	15478224	A	G	ENST00000281513	ENSG00000151779	NBAS	TRUE	FALSE
chr2	15478224	A	T	ENST00000281513	ENSG00000151779	NBAS	TRUE	FALSE
chr2	15478225	C	A	ENST00000281513	ENSG00000151779	NBAS	TRUE	FALSE
chr2	15478225	C	G	ENST00000281513	ENSG00000151779	NBAS	TRUE	FALSE
chr2	15478225	C	T	ENST00000281513	ENSG00000151779	NBAS	TRUE	FALSE
chr2	15478229	T	A	ENST00000281513	ENSG00000151779	NBAS	TRUE	TRUE
chr2	15478235	T	A	ENST00000281513	ENSG00000151779	NBAS
chr2	15478238	T	A	ENST00000281513	ENSG00000151779	NBAS	TRUE	TRUE
chr2	15478241	T	A	ENST00000281513	ENSG00000151779	NBAS	TRUE	TRUE
chr2	15478244	T	A	ENST00000281513	ENSG00000151779	NBAS	TRUE	TRUE
chr2	15478247	C	A	ENST00000281513	ENSG00000151779	NBAS	TRUE	TRUE
chr2	15478260	C	T	ENST00000281513	ENSG00000151779	NBAS	TRUE	TRUE
chr2	15478261	C	T	ENST00000281513	ENSG00000151779	NBAS	TRUE	TRUE
chr2	15478281	A	C	ENST00000281513	ENSG00000151779	NBAS	TRUE	TRUE
chr2	15478281	A	T	ENST00000281513	ENSG00000151779	NBAS	TRUE	TRUE
chr2	15478290	C	A	ENST00000281513	ENSG00000151779	NBAS	TRUE	FALSE
chr2	15478290	C	G	ENST00000281513	ENSG00000151779	NBAS	TRUE	FALSE
chr2	15478290	C	T	ENST00000281513	ENSG00000151779	NBAS	TRUE	FALSE
chr2	15478291	T	A	ENST00000281513	ENSG00000151779	NBAS	TRUE	FALSE
chr2	15478291	T	C	ENST00000281513	ENSG00000151779	NBAS	FALSE	FALSE
chr2	15478291	T	G	ENST00000281513	ENSG00000151779	NBAS	TRUE	FALSE
chr2	15488892	A	C	ENST00000281513	ENSG00000151779	NBAS	TRUE	FALSE
chr2	15488892	A	G	ENST00000281513	ENSG00000151779	NBAS	TRUE	FALSE
chr2	15488892	A	T	ENST00000281513	ENSG00000151779	NBAS	TRUE	FALSE
chr2	15488893	C	A	ENST00000281513	ENSG00000151779	NBAS	TRUE	FALSE
chr2	15488893	C	G	ENST00000281513	ENSG00000151779	NBAS	TRUE	FALSE
chr2	15488893	C	T	ENST00000281513	ENSG00000151779	NBAS	TRUE	FALSE
chr2	15488896	G	A	ENST00000281513	ENSG00000151779	NBAS	TRUE	TRUE
chr2	15488899	C	A	ENST00000281513	ENSG00000151779	NBAS	TRUE	TRUE
chr2	15488905	G	A	ENST00000281513	ENSG00000151779	NBAS	TRUE	TRUE
chr2	15488909	C	T	ENST00000281513	ENSG00000151779	NBAS	TRUE	TRUE
chr2	15488910	C	T	ENST00000281513	ENSG00000151779	NBAS	TRUE	TRUE
chr2	15488914	C	A	ENST00000281513	ENSG00000151779	NBAS	TRUE	TRUE
chr2	15488920	G	A	ENST00000281513	ENSG00000151779	NBAS	TRUE	TRUE
chr2	15488923	G	A	ENST00000281513	ENSG00000151779	NBAS	TRUE	TRUE
chr2	15488926	T	A	ENST00000281513	ENSG00000151779	NBAS	TRUE	TRUE
chr2	15488942	C	T	ENST00000281513	ENSG00000151779	NBAS	TRUE	TRUE
chr2	15488943	C	T	ENST00000281513	ENSG00000151779	NBAS	TRUE	TRUE
chr2	15488956	T	A	ENST00000281513	ENSG00000151779	NBAS	TRUE	TRUE
chr2	15488961	G	C	ENST00000281513	ENSG00000151779	NBAS	TRUE	TRUE
chr2	15488961	G	T	ENST00000281513	ENSG00000151779	NBAS	TRUE	TRUE
chr2	15489010	T	A	ENST00000281513	ENSG00000151779	NBAS	TRUE	TRUE
chr2	15489019	C	A	ENST00000281513	ENSG00000151779	NBAS	TRUE	TRUE
chr2	15489023	C	A	ENST00000281513	ENSG00000151779	NBAS	TRUE	FALSE
chr2	15489023	C	G	ENST00000281513	ENSG00000151779	NBAS	TRUE	FALSE
chr2	15489023	C	T	ENST00000281513	ENSG00000151779	NBAS	TRUE	FALSE
chr2	15489024	T	A	ENST00000281513	ENSG00000151779	NBAS	TRUE	FALSE
chr2	15489024	T	C	ENST00000281513	ENSG00000151779	NBAS	TRUE	FALSE
chr2	15489024	T	G	ENST00000281513	ENSG00000151779	NBAS	TRUE	FALSE
chr2	15504143	A	C	ENST00000281513	ENSG00000151779	NBAS	TRUE	FALSE
chr2	15504143	A	G	ENST00000281513	ENSG00000151779	NBAS	TRUE	FALSE
chr2	15504143	A	T	ENST00000281513	ENSG00000151779	NBAS	TRUE	FALSE
chr2	15504144	C	A	ENST00000281513	ENSG00000151779	NBAS	TRUE	FALSE
chr2	15504144	C	G	ENST00000281513	ENSG00000151779	NBAS	TRUE	FALSE
chr2	15504144	C	T	ENST00000281513	ENSG00000151779	NBAS	TRUE	FALSE
chr2	15504147	G	A	ENST00000281513	ENSG00000151779	NBAS	TRUE	TRUE
chr2	15504150	C	A	ENST00000281513	ENSG00000151779	NBAS	TRUE	TRUE
chr2	15504153	G	A	ENST00000281513	ENSG00000151779	NBAS	TRUE	TRUE
chr2	15504156	C	A	ENST00000281513	ENSG00000151779	NBAS	TRUE	TRUE
chr2	15504159	G	A	ENST00000281513	ENSG00000151779	NBAS	TRUE	TRUE
chr2	15504166	G	C	ENST00000281513	ENSG00000151779	NBAS	TRUE	TRUE
chr2	15504166	G	T	ENST00000281513	ENSG00000151779	NBAS	TRUE	TRUE
chr2	15504174	T	A	ENST00000281513	ENSG00000151779	NBAS	TRUE	TRUE
chr2	15504182	A	C	ENST00000281513	ENSG00000151779	NBAS	TRUE	TRUE
chr2	15504182	A	T	ENST00000281513	ENSG00000151779	NBAS	TRUE	TRUE
chr2	15504191	A	C	ENST00000281513	ENSG00000151779	NBAS	TRUE	TRUE
chr2	15504191	A	T	ENST00000281513	ENSG00000151779	NBAS	TRUE	TRUE
chr2	15504194	A	C	ENST00000281513	ENSG00000151779	NBAS	TRUE	TRUE
chr2	15504194	A	T	ENST00000281513	ENSG00000151779	NBAS	TRUE	TRUE
chr2	15504198	C	A	ENST00000281513	ENSG00000151779	NBAS	TRUE	TRUE
chr2	15504207	T	A	ENST00000281513	ENSG00000151779	NBAS	TRUE	TRUE
chr2	15504214	C	A	ENST00000281513	ENSG00000151779	NBAS	TRUE	FALSE
chr2	15504214	C	G	ENST00000281513	ENSG00000151779	NBAS	TRUE	FALSE
chr2	15504214	C	T	ENST00000281513	ENSG00000151779	NBAS	TRUE	FALSE
chr2	15504215	T	A	ENST00000281513	ENSG00000151779	NBAS	TRUE	FALSE
chr2	15504215	T	C	ENST00000281513	ENSG00000151779	NBAS	TRUE	FALSE
chr2	15504215	T	G	ENST00000281513	ENSG00000151779	NBAS	TRUE	FALSE
chr2	15511210	A	C	ENST00000281513	ENSG00000151779	NBAS	TRUE	FALSE
chr2	15511210	A	G	ENST00000281513	ENSG00000151779	NBAS	TRUE	FALSE
chr2	15511210	A	T	ENST00000281513	ENSG00000151779	NBAS	TRUE	FALSE
chr2	15511211	C	A	ENST00000281513	ENSG00000151779	NBAS	TRUE	FALSE
chr2	15511211	C	G	ENST00000281513	ENSG00000151779	NBAS	TRUE	FALSE
chr2	15511211	C	T	ENST00000281513	ENSG00000151779	NBAS	TRUE	FALSE
chr2	15511229	C	A	ENST00000281513	ENSG00000151779	NBAS	TRUE	TRUE
chr2	15511244	G	A	ENST00000281513	ENSG00000151779	NBAS	TRUE	TRUE
chr2	15511247	T	A	ENST00000281513	ENSG00000151779	NBAS	TRUE	TRUE
chr2	15511248	A	C	ENST00000281513	ENSG00000151779	NBAS	TRUE	TRUE
chr2	15511248	A	T	ENST00000281513	ENSG00000151779	NBAS	TRUE	TRUE
chr2	15511251	A	C	ENST00000281513	ENSG00000151779	NBAS	TRUE	TRUE
chr2	15511251	A	T	ENST00000281513	ENSG00000151779	NBAS	TRUE	TRUE
chr2	15511258	G	C	ENST00000281513	ENSG00000151779	NBAS	TRUE	TRUE
chr2	15511258	G	T	ENST00000281513	ENSG00000151779	NBAS	TRUE	TRUE
chr2	15511262	C	A	ENST00000281513	ENSG00000151779	NBAS	TRUE	TRUE
chr2	15511264	G	C	ENST00000281513	ENSG00000151779	NBAS	TRUE	TRUE
chr2	15511264	G	T	ENST00000281513	ENSG00000151779	NBAS	TRUE	TRUE
chr2	15511274	T	A	ENST00000281513	ENSG00000151779	NBAS	TRUE	TRUE
chr2	15511275	C	T	ENST00000281513	ENSG00000151779	NBAS	TRUE	TRUE
chr2	15511276	C	T	ENST00000281513	ENSG00000151779	NBAS	TRUE	TRUE
chr2	15511290	A	T	ENST00000281513	ENSG00000151779	NBAS	TRUE	TRUE
chr2	15511304	T	A	ENST00000281513	ENSG00000151779	NBAS	TRUE	TRUE
chr2	15511306	G	C	ENST00000281513	ENSG00000151779	NBAS	TRUE	TRUE
chr2	15511306	G	T	ENST00000281513	ENSG00000151779	NBAS	TRUE	TRUE
chr2	15511319	C	A	ENST00000281513	ENSG00000151779	NBAS	TRUE	TRUE
chr2	15511328	C	A	ENST00000281513	ENSG00000151779	NBAS	TRUE	TRUE
chr2	15511329	A	T	ENST00000281513	ENSG00000151779	NBAS	TRUE	TRUE
chr2	15511334	C	A	ENST00000281513	ENSG00000151779	NBAS	TRUE	TRUE
chr2	15511345	A	C	ENST00000281513	ENSG00000151779	NBAS	TRUE	TRUE
chr2	15511345	A	T	ENST00000281513	ENSG00000151779	NBAS	TRUE	TRUE
chr2	15511351	C	A	ENST00000281513	ENSG00000151779	NBAS	TRUE	FALSE
chr2	15511351	C	G	ENST00000281513	ENSG00000151779	NBAS	TRUE	FALSE
chr2	15511351	C	T	ENST00000281513	ENSG00000151779	NBAS	TRUE	FALSE
chr2	15511352	T	A	ENST00000281513	ENSG00000151779	NBAS	TRUE	FALSE
chr2	15511352	T	C	ENST00000281513	ENSG00000151779	NBAS	TRUE	FALSE
chr2	15511352	T	G	ENST00000281513	ENSG00000151779	NBAS	TRUE	FALSE
chr2	15534541	A	C	ENST00000281513	ENSG00000151779	NBAS	TRUE	FALSE
chr2	15534541	A	G	ENST00000281513	ENSG00000151779	NBAS	FALSE	FALSE
chr2	15534541	A	T	ENST00000281513	ENSG00000151779	NBAS	TRUE	FALSE
chr2	15534542	C	A	ENST00000281513	ENSG00000151779	NBAS	TRUE	FALSE
chr2	15534542	C	G	ENST00000281513	ENSG00000151779	NBAS	TRUE	FALSE
chr2	15534542	C	T	ENST00000281513	ENSG00000151779	NBAS	TRUE	FALSE
chr2	15534544	T	A	ENST00000281513	ENSG00000151779	NBAS	TRUE	TRUE
chr2	15534557	G	C	ENST00000281513	ENSG00000151779	NBAS	TRUE	TRUE
chr2	15534557	G	T	ENST00000281513	ENSG00000151779	NBAS	TRUE	TRUE
chr2	15534577	C	A	ENST00000281513	ENSG00000151779	NBAS	TRUE	TRUE
chr2	15534584	A	C	ENST00000281513	ENSG00000151779	NBAS	TRUE	TRUE
chr2	15534584	A	T	ENST00000281513	ENSG00000151779	NBAS	TRUE	TRUE
chr2	15534605	A	T	ENST00000281513	ENSG00000151779	NBAS	TRUE	TRUE
chr2	15534616	C	A	ENST00000281513	ENSG00000151779	NBAS	TRUE	TRUE
chr2	15534619	G	A	ENST00000281513	ENSG00000151779	NBAS	TRUE	TRUE
chr2	15534620	G	C	ENST00000281513	ENSG00000151779	NBAS	TRUE	TRUE
chr2	15534620	G	T	ENST00000281513	ENSG00000151779	NBAS	TRUE	TRUE
chr2	15534628	G	A	ENST00000281513	ENSG00000151779	NBAS	TRUE	TRUE
chr2	15534637	C	A	ENST00000281513	ENSG00000151779	NBAS	TRUE	TRUE
chr2	15534642	C	A	ENST00000281513	ENSG00000151779	NBAS	TRUE	FALSE
chr2	15534642	C	G	ENST00000281513	ENSG00000151779	NBAS	TRUE	FALSE
chr2	15534642	C	T	ENST00000281513	ENSG00000151779	NBAS	TRUE	FALSE
chr2	15534643	T	A	ENST00000281513	ENSG00000151779	NBAS	TRUE	FALSE
chr2	15534643	T	C	ENST00000281513	ENSG00000151779	NBAS	TRUE	FALSE
chr2	15534643	T	G	ENST00000281513	ENSG00000151779	NBAS	TRUE	FALSE
chr2	15536416	A	C	ENST00000281513	ENSG00000151779	NBAS	TRUE	FALSE
chr2	15536416	A	G	ENST00000281513	ENSG00000151779	NBAS	TRUE	FALSE
chr2	15536416	A	T	ENST00000281513	ENSG00000151779	NBAS	TRUE	FALSE
chr2	15536417	C	A	ENST00000281513	ENSG00000151779	NBAS	TRUE	FALSE
chr2	15536417	C	G	ENST00000281513	ENSG00000151779	NBAS	TRUE	FALSE
chr2	15536417	C	T	ENST00000281513	ENSG00000151779	NBAS	TRUE	FALSE
chr2	15536426	G	C	ENST00000281513	ENSG00000151779	NBAS	TRUE	TRUE
chr2	15536426	G	T	ENST00000281513	ENSG00000151779	NBAS	TRUE	TRUE
chr2	15536434	T	A	ENST00000281513	ENSG00000151779	NBAS	TRUE	TRUE
chr2	15536440	C	A	ENST00000281513	ENSG00000151779	NBAS	TRUE	TRUE
chr2	15536443	C	A	ENST00000281513	ENSG00000151779	NBAS	TRUE	TRUE
chr2	15536446	G	A	ENST00000281513	ENSG00000151779	NBAS	TRUE	TRUE
chr2	15536447	G	C	ENST00000281513	ENSG00000151779	NBAS	TRUE	TRUE
chr2	15536447	G	T	ENST00000281513	ENSG00000151779	NBAS	TRUE	TRUE
chr2	15536467	C	A	ENST00000281513	ENSG00000151779	NBAS	TRUE	TRUE
chr2	15536474	C	T	ENST00000281513	ENSG00000151779	NBAS	TRUE	TRUE
chr2	15536475	C	T	ENST00000281513	ENSG00000151779	NBAS	TRUE	TRUE
chr2	15536479	G	A	ENST00000281513	ENSG00000151779	NBAS	TRUE	TRUE
chr2	15536491	T	A	ENST00000281513	ENSG00000151779	NBAS	TRUE	TRUE
chr2	15536492	A	C	ENST00000281513	ENSG00000151779	NBAS	TRUE	TRUE
chr2	15536492	A	T	ENST00000281513	ENSG00000151779	NBAS	TRUE	TRUE
chr2	15536497	C	A	ENST00000281513	ENSG00000151779	NBAS	TRUE	TRUE
chr2	15536499	A	C	ENST00000281513	ENSG00000151779	NBAS	TRUE	TRUE
chr2	15536499	A	T	ENST00000281513	ENSG00000151779	NBAS	TRUE	TRUE
chr2	15536508	A	T	ENST00000281513	ENSG00000151779	NBAS	TRUE	TRUE
chr2	15536522	A	C	ENST00000281513	ENSG00000151779	NBAS	TRUE	TRUE
chr2	15536522	A	T	ENST00000281513	ENSG00000151779	NBAS	TRUE	TRUE
chr2	15536529	A	C	ENST00000281513	ENSG00000151779	NBAS	TRUE	TRUE
chr2	15536529	A	T	ENST00000281513	ENSG00000151779	NBAS	TRUE	TRUE
chr2	15536552	C	A	ENST00000281513	ENSG00000151779	NBAS	TRUE	FALSE
chr2	15536552	C	G	ENST00000281513	ENSG00000151779	NBAS	TRUE	FALSE
chr2	15536552	C	T	ENST00000281513	ENSG00000151779	NBAS	TRUE	FALSE
chr2	15536553	T	A	ENST00000281513	ENSG00000151779	NBAS	TRUE	FALSE
chr2	15536553	T	C	ENST00000281513	ENSG00000151779	NBAS	TRUE	FALSE
chr2	15536553	T	G	ENST00000281513	ENSG00000151779	NBAS	TRUE	FALSE
chr2	15539221	A	C	ENST00000281513	ENSG00000151779	NBAS	TRUE	FALSE
chr2	15539221	A	G	ENST00000281513	ENSG00000151779	NBAS	TRUE	FALSE
chr2	15539221	A	T	ENST00000281513	ENSG00000151779	NBAS	TRUE	FALSE
chr2	15539222	C	A	ENST00000281513	ENSG00000151779	NBAS	TRUE	FALSE
chr2	15539222	C	G	ENST00000281513	ENSG00000151779	NBAS	TRUE	FALSE
chr2	15539222	C	T	ENST00000281513	ENSG00000151779	NBAS	TRUE	FALSE
chr2	15539243	C	A	ENST00000281513	ENSG00000151779	NBAS	TRUE	TRUE
chr2	15539249	C	A	ENST00000281513	ENSG00000151779	NBAS	TRUE	TRUE
chr2	15539276	C	A	ENST00000281513	ENSG00000151779	NBAS	TRUE	TRUE
chr2	15539285	C	A	ENST00000281513	ENSG00000151779	NBAS	TRUE	TRUE
chr2	15539289	A	C	ENST00000281513	ENSG00000151779	NBAS	TRUE	TRUE
chr2	15539289	A	T	ENST00000281513	ENSG00000151779	NBAS	TRUE	TRUE
chr2	15539304	A	T	ENST00000281513	ENSG00000151779	NBAS	TRUE	TRUE
chr2	15539310	G	C	ENST00000281513	ENSG00000151779	NBAS	TRUE	TRUE
chr2	15539310	G	T	ENST00000281513	ENSG00000151779	NBAS	TRUE	TRUE
chr2	15539316	C	T	ENST00000281513	ENSG00000151779	NBAS	TRUE	TRUE
chr2	15539317	C	T	ENST00000281513	ENSG00000151779	NBAS	TRUE	TRUE
chr2	15539330	T	A	ENST00000281513	ENSG00000151779	NBAS	TRUE	TRUE
chr2	15539331	C	T	ENST00000281513	ENSG00000151779	NBAS	TRUE	TRUE
chr2	15539332	C	T	ENST00000281513	ENSG00000151779	NBAS	TRUE	TRUE
chr2	15539336	G	A	ENST00000281513	ENSG00000151779	NBAS	TRUE	TRUE
chr2	15539342	T	A	ENST00000281513	ENSG00000151779	NBAS	TRUE	TRUE
chr2	15539351	T	A	ENST00000281513	ENSG00000151779	NBAS	TRUE	TRUE
chr2	15539357	C	A	ENST00000281513	ENSG00000151779	NBAS	TRUE	FALSE
chr2	15539357	C	G	ENST00000281513	ENSG00000151779	NBAS	TRUE	FALSE
chr2	15539357	C	T	ENST00000281513	ENSG00000151779	NBAS	TRUE	FALSE
chr2	15539358	T	A	ENST00000281513	ENSG00000151779	NBAS	TRUE	FALSE
chr2	15539358	T	C	ENST00000281513	ENSG00000151779	NBAS	TRUE	FALSE
chr2	15539358	T	G	ENST00000281513	ENSG00000151779	NBAS	TRUE	FALSE
chr2	15551491	A	C	ENST00000281513	ENSG00000151779	NBAS	TRUE	FALSE
chr2	15551491	A	G	ENST00000281513	ENSG00000151779	NBAS	TRUE	FALSE
chr2	15551491	A	T	ENST00000281513	ENSG00000151779	NBAS	TRUE	FALSE
chr2	15551492	C	A	ENST00000281513	ENSG00000151779	NBAS	TRUE	FALSE
chr2	15551492	C	G	ENST00000281513	ENSG00000151779	NBAS	TRUE	FALSE
chr2	15551492	C	T	ENST00000281513	ENSG00000151779	NBAS	TRUE	FALSE
chr2	15551496	G	A	ENST00000281513	ENSG00000151779	NBAS	TRUE	TRUE
chr2	15551497	A	T	ENST00000281513	ENSG00000151779	NBAS	TRUE	TRUE
chr2	15551502	T	A	ENST00000281513	ENSG00000151779	NBAS	TRUE	TRUE
chr2	15551529	T	A	ENST00000281513	ENSG00000151779	NBAS	TRUE	TRUE
chr2	15551537	C	A	ENST00000281513	ENSG00000151779	NBAS	TRUE	FALSE
chr2	15551537	C	G	ENST00000281513	ENSG00000151779	NBAS	TRUE	FALSE
chr2	15551537	C	T	ENST00000281513	ENSG00000151779	NBAS	TRUE	FALSE
chr2	15551538	T	A	ENST00000281513	ENSG00000151779	NBAS	TRUE	FALSE
chr2	15551538	T	C	ENST00000281513	ENSG00000151779	NBAS	TRUE	FALSE
chr2	15551538	T	G	ENST00000281513	ENSG00000151779	NBAS	TRUE	FALSE
chr2	15553424	A	C	ENST00000281513	ENSG00000151779	NBAS	TRUE	FALSE
chr2	15553424	A	G	ENST00000281513	ENSG00000151779	NBAS	TRUE	FALSE
chr2	15553424	A	T	ENST00000281513	ENSG00000151779	NBAS	TRUE	FALSE
chr2	15553425	C	A	ENST00000281513	ENSG00000151779	NBAS	TRUE	FALSE
chr2	15553425	C	G	ENST00000281513	ENSG00000151779	NBAS	TRUE	FALSE
chr2	15553425	C	T	ENST00000281513	ENSG00000151779	NBAS	TRUE	FALSE
chr2	15553433	C	A	ENST00000281513	ENSG00000151779	NBAS	TRUE	TRUE
chr2	15553437	A	T	ENST00000281513	ENSG00000151779	NBAS	TRUE	TRUE
chr2	15553442	G	A	ENST00000281513	ENSG00000151779	NBAS	TRUE	TRUE
chr2	15553448	G	A	ENST00000281513	ENSG00000151779	NBAS	TRUE	TRUE
chr2	15553459	A	T	ENST00000281513	ENSG00000151779	NBAS	TRUE	TRUE
chr2	15553466	T	A	ENST00000281513	ENSG00000151779	NBAS	TRUE	TRUE
chr2	15553469	C	A	ENST00000281513	ENSG00000151779	NBAS	TRUE	TRUE
chr2	15553474	C	A	ENST00000281513	ENSG00000151779	NBAS	TRUE	FALSE
chr2	15553474	C	G	ENST00000281513	ENSG00000151779	NBAS	TRUE	FALSE
chr2	15553474	C	T	ENST00000281513	ENSG00000151779	NBAS	TRUE	FALSE
chr2	15553475	T	A	ENST00000281513	ENSG00000151779	NBAS	TRUE	FALSE
chr2	15553475	T	C	ENST00000281513	ENSG00000151779	NBAS	TRUE	FALSE
chr2	15553475	T	G	ENST00000281513	ENSG00000151779	NBAS	TRUE	FALSE
chr2	15554059	A	C	ENST00000281513	ENSG00000151779	NBAS	TRUE	FALSE
chr2	15554059	A	G	ENST00000281513	ENSG00000151779	NBAS	TRUE	FALSE
chr2	15554059	A	T	ENST00000281513	ENSG00000151779	NBAS	TRUE	FALSE
chr2	15554060	C	A	ENST00000281513	ENSG00000151779	NBAS	TRUE	FALSE
chr2	15554060	C	G	ENST00000281513	ENSG00000151779	NBAS	TRUE	FALSE
chr2	15554060	C	T	ENST00000281513	ENSG00000151779	NBAS	TRUE	FALSE
chr2	15554073	A	T	ENST00000281513	ENSG00000151779	NBAS
chr2	15554078	C	T	ENST00000281513	ENSG00000151779	NBAS
chr2	15554079	C	T	ENST00000281513	ENSG00000151779	NBAS
chr2	15554089	G	A	ENST00000281513	ENSG00000151779	NBAS
chr2	15554092	T	A	ENST00000281513	ENSG00000151779	NBAS
chr2	15554100	A	T	ENST00000281513	ENSG00000151779	NBAS	TRUE	TRUE
chr2	15554113	C	A	ENST00000281513	ENSG00000151779	NBAS	TRUE	TRUE
chr2	15554124	A	T	ENST00000281513	ENSG00000151779	NBAS	TRUE	TRUE
chr2	15554139	C	A	ENST00000281513	ENSG00000151779	NBAS	TRUE	FALSE
chr2	15554139	C	G	ENST00000281513	ENSG00000151779	NBAS	TRUE	FALSE
chr2	15554139	C	T	ENST00000281513	ENSG00000151779	NBAS	TRUE	FALSE
chr2	15554140	T	A	ENST00000281513	ENSG00000151779	NBAS	TRUE	FALSE
chr2	15554140	T	C	ENST00000281513	ENSG00000151779	NBAS	TRUE	FALSE
chr2	15554140	T	G	ENST00000281513	ENSG00000151779	NBAS	TRUE	FALSE
chr2	15556781	A	C	ENST00000281513	ENSG00000151779	NBAS	TRUE	FALSE
chr2	15556781	A	G	ENST00000281513	ENSG00000151779	NBAS	TRUE	FALSE
chr2	15556781	A	T	ENST00000281513	ENSG00000151779	NBAS	TRUE	FALSE
chr2	15556782	C	A	ENST00000281513	ENSG00000151779	NBAS	TRUE	FALSE
chr2	15556782	C	G	ENST00000281513	ENSG00000151779	NBAS	TRUE	FALSE
chr2	15556782	C	T	ENST00000281513	ENSG00000151779	NBAS	TRUE	FALSE
chr2	15556785	G	C	ENST00000281513	ENSG00000151779	NBAS	TRUE	TRUE
chr2	15556785	G	T	ENST00000281513	ENSG00000151779	NBAS	TRUE	TRUE
chr2	15556788	C	T	ENST00000281513	ENSG00000151779	NBAS	TRUE	TRUE
chr2	15556789	C	T	ENST00000281513	ENSG00000151779	NBAS	TRUE	TRUE
chr2	15556794	G	C	ENST00000281513	ENSG00000151779	NBAS	TRUE	TRUE
chr2	15556794	G	T	ENST00000281513	ENSG00000151779	NBAS	TRUE	TRUE
chr2	15556799	G	A	ENST00000281513	ENSG00000151779	NBAS	TRUE	TRUE
chr2	15556804	A	C	ENST00000281513	ENSG00000151779	NBAS	TRUE	TRUE
chr2	15556804	A	T	ENST00000281513	ENSG00000151779	NBAS	TRUE	TRUE
chr2	15556810	A	C	ENST00000281513	ENSG00000151779	NBAS	TRUE	TRUE
chr2	15556810	A	T	ENST00000281513	ENSG00000151779	NBAS	TRUE	TRUE
chr2	15556813	A	C	ENST00000281513	ENSG00000151779	NBAS	TRUE	TRUE
chr2	15556813	A	T	ENST00000281513	ENSG00000151779	NBAS	TRUE	TRUE
chr2	15556820	C	A	ENST00000281513	ENSG00000151779	NBAS	TRUE	FALSE
chr2	15556820	C	G	ENST00000281513	ENSG00000151779	NBAS	TRUE	FALSE
chr2	15556820	C	T	ENST00000281513	ENSG00000151779	NBAS	TRUE	FALSE
chr2	15556821	T	A	ENST00000281513	ENSG00000151779	NBAS	TRUE	FALSE
chr2	15556821	T	C	ENST00000281513	ENSG00000151779	NBAS	TRUE	FALSE
chr2	15556821	T	G	ENST00000281513	ENSG00000151779	NBAS	TRUE	FALSE
chr2	15558578	A	C	ENST00000281513	ENSG00000151779	NBAS	TRUE	FALSE
chr2	15558578	A	G	ENST00000281513	ENSG00000151779	NBAS	TRUE	FALSE
chr2	15558578	A	T	ENST00000281513	ENSG00000151779	NBAS	TRUE	FALSE
chr2	15558579	C	A	ENST00000281513	ENSG00000151779	NBAS	TRUE	FALSE
chr2	15558579	C	G	ENST00000281513	ENSG00000151779	NBAS	TRUE	FALSE
chr2	15558579	C	T	ENST00000281513	ENSG00000151779	NBAS	TRUE	FALSE
chr2	15558583	G	A	ENST00000281513	ENSG00000151779	NBAS	TRUE	TRUE
chr2	15558592	T	A	ENST00000281513	ENSG00000151779	NBAS	TRUE	TRUE
chr2	15558619	T	A	ENST00000281513	ENSG00000151779	NBAS	TRUE	TRUE
chr2	15558622	G	A	ENST00000281513	ENSG00000151779	NBAS	TRUE	TRUE
chr2	15558631	T	A	ENST00000281513	ENSG00000151779	NBAS	TRUE	TRUE
chr2	15558635	C	A	ENST00000281513	ENSG00000151779	NBAS	TRUE	FALSE
chr2	15558635	C	G	ENST00000281513	ENSG00000151779	NBAS	TRUE	FALSE
chr2	15558635	C	T	ENST00000281513	ENSG00000151779	NBAS	TRUE	FALSE
chr2	15558636	T	A	ENST00000281513	ENSG00000151779	NBAS	TRUE	FALSE
chr2	15558636	T	C	ENST00000281513	ENSG00000151779	NBAS	TRUE	FALSE
chr2	15558636	T	G	ENST00000281513	ENSG00000151779	NBAS	TRUE	FALSE
chr2	15561186	A	C	ENST00000281513	ENSG00000151779	NBAS	FALSE	FALSE
chr2	15561186	A	G	ENST00000281513	ENSG00000151779	NBAS	FALSE	FALSE
chr2	15561186	A	T	ENST00000281513	ENSG00000151779	NBAS	FALSE	FALSE
chr2	15561187	C	A	ENST00000281513	ENSG00000151779	NBAS	FALSE	FALSE
chr2	15561187	C	G	ENST00000281513	ENSG00000151779	NBAS	FALSE	FALSE
chr2	15561187	C	T	ENST00000281513	ENSG00000151779	NBAS	FALSE	FALSE
chr2	15561190	G	A	ENST00000281513	ENSG00000151779	NBAS	TRUE	TRUE
chr2	15561196	C	A	ENST00000281513	ENSG00000151779	NBAS	TRUE	TRUE
chr2	15561202	C	A	ENST00000281513	ENSG00000151779	NBAS	TRUE	TRUE
chr2	15561209	C	T	ENST00000281513	ENSG00000151779	NBAS	TRUE	TRUE
chr2	15561210	C	T	ENST00000281513	ENSG00000151779	NBAS	TRUE	TRUE
chr2	15561214	C	A	ENST00000281513	ENSG00000151779	NBAS	TRUE	TRUE
chr2	15561225	A	T	ENST00000281513	ENSG00000151779	NBAS	TRUE	TRUE
chr2	15561228	A	T	ENST00000281513	ENSG00000151779	NBAS	TRUE	TRUE
chr2	15561233	A	C	ENST00000281513	ENSG00000151779	NBAS	TRUE	TRUE
chr2	15561233	A	T	ENST00000281513	ENSG00000151779	NBAS	TRUE	TRUE
chr2	15561247	C	A	ENST00000281513	ENSG00000151779	NBAS	TRUE	FALSE
chr2	15561250	C	A	ENST00000281513	ENSG00000151779	NBAS	TRUE	FALSE
chr2	15561253	C	A	ENST00000281513	ENSG00000151779	NBAS	TRUE	FALSE
chr2	15561259	C	A	ENST00000281513	ENSG00000151779	NBAS	FALSE	FALSE
chr2	15561276	A	T	ENST00000281513	ENSG00000151779	NBAS	FALSE	FALSE
chr2	15561288	G	C	ENST00000281513	ENSG00000151779	NBAS	FALSE	FALSE
chr2	15561288	G	T	ENST00000281513	ENSG00000151779	NBAS	FALSE	FALSE
chr2	15561292	C	A	ENST00000281513	ENSG00000151779	NBAS	FALSE	FALSE
chr2	15591949	G	T	ENST00000233084	ENSG00000079785	DDX1	FALSE	FALSE
chr2	15591950	G	A	ENST00000233084	ENSG00000079785	DDX1	TRUE	FALSE
chr2	15591950	G	C	ENST00000233084	ENSG00000079785	DDX1	TRUE	FALSE
chr2	15591950	G	T	ENST00000233084	ENSG00000079785	DDX1	TRUE	FALSE
chr2	15591951	T	A	ENST00000233084	ENSG00000079785	DDX1	TRUE	FALSE
chr2	15591951	T	C	ENST00000233084	ENSG00000079785	DDX1	TRUE	FALSE
chr2	15591951	T	G	ENST00000233084	ENSG00000079785	DDX1	TRUE	FALSE
chr2	15595143	A	C	ENST00000233084	ENSG00000079785	DDX1	TRUE	FALSE
chr2	15595143	A	G	ENST00000233084	ENSG00000079785	DDX1	TRUE	FALSE
chr2	15595143	A	T	ENST00000233084	ENSG00000079785	DDX1	TRUE	FALSE
chr2	15595144	G	A	ENST00000233084	ENSG00000079785	DDX1	TRUE	FALSE
chr2	15595144	G	C	ENST00000233084	ENSG00000079785	DDX1	TRUE	FALSE
chr2	15595144	G	T	ENST00000233084	ENSG00000079785	DDX1	TRUE	FALSE
chr2	15595162	G	T	ENST00000233084	ENSG00000079785	DDX1	FALSE	FALSE
chr2	15595171	C	T	ENST00000233084	ENSG00000079785	DDX1	FALSE	FALSE
chr2	15595180	G	T	ENST00000233084	ENSG00000079785	DDX1	FALSE	FALSE
chr2	15595183	G	T	ENST00000233084	ENSG00000079785	DDX1	TRUE	FALSE
chr2	15595193	G	A	ENST00000233084	ENSG00000079785	DDX1	TRUE	FALSE
chr2	15595194	G	A	ENST00000233084	ENSG00000079785	DDX1	TRUE	FALSE
chr2	15595197	G	A	ENST00000233084	ENSG00000079785	DDX1	TRUE	FALSE
chr2	15595197	G	C	ENST00000233084	ENSG00000079785	DDX1	TRUE	FALSE
chr2	15595197	G	T	ENST00000233084	ENSG00000079785	DDX1	TRUE	FALSE
chr2	15595198	T	A	ENST00000233084	ENSG00000079785	DDX1	TRUE	FALSE
chr2	15595198	T	C	ENST00000233084	ENSG00000079785	DDX1	TRUE	FALSE
chr2	15595198	T	G	ENST00000233084	ENSG00000079785	DDX1	TRUE	FALSE
chr2	15595488	A	C	ENST00000233084	ENSG00000079785	DDX1	TRUE	FALSE
chr2	15595488	A	G	ENST00000233084	ENSG00000079785	DDX1	TRUE	FALSE
chr2	15595488	A	T	ENST00000233084	ENSG00000079785	DDX1	TRUE	FALSE
chr2	15595489	G	A	ENST00000233084	ENSG00000079785	DDX1	TRUE	FALSE
chr2	15595489	G	C	ENST00000233084	ENSG00000079785	DDX1	TRUE	FALSE
chr2	15595489	G	T	ENST00000233084	ENSG00000079785	DDX1	TRUE	FALSE
chr2	15595506	C	T	ENST00000233084	ENSG00000079785	DDX1	TRUE	TRUE
chr2	15595512	G	T	ENST00000233084	ENSG00000079785	DDX1	TRUE	TRUE
chr2	15595525	T	A	ENST00000233084	ENSG00000079785	DDX1	TRUE	TRUE
chr2	15595531	T	A	ENST00000233084	ENSG00000079785	DDX1	TRUE	TRUE
chr2	15595531	T	G	ENST00000233084	ENSG00000079785	DDX1	TRUE	TRUE
chr2	15595533	G	T	ENST00000233084	ENSG00000079785	DDX1	TRUE	TRUE
chr2	15595536	G	T	ENST00000233084	ENSG00000079785	DDX1	TRUE	TRUE
chr2	15595554	G	A	ENST00000233084	ENSG00000079785	DDX1	TRUE	FALSE
chr2	15595554	G	C	ENST00000233084	ENSG00000079785	DDX1	TRUE	FALSE
chr2	15595554	G	T	ENST00000233084	ENSG00000079785	DDX1	TRUE	FALSE
chr2	15595555	T	A	ENST00000233084	ENSG00000079785	DDX1	TRUE	FALSE
chr2	15595555	T	C	ENST00000233084	ENSG00000079785	DDX1	TRUE	FALSE
chr2	15595555	T	G	ENST00000233084	ENSG00000079785	DDX1	TRUE	FALSE
chr2	15596732	A	C	ENST00000233084	ENSG00000079785	DDX1	TRUE	FALSE
chr2	15596732	A	G	ENST00000233084	ENSG00000079785	DDX1	TRUE	FALSE
chr2	15596732	A	T	ENST00000233084	ENSG00000079785	DDX1	TRUE	FALSE
chr2	15596733	G	A	ENST00000233084	ENSG00000079785	DDX1	TRUE	FALSE
chr2	15596733	G	C	ENST00000233084	ENSG00000079785	DDX1	TRUE	FALSE
chr2	15596733	G	T	ENST00000233084	ENSG00000079785	DDX1	TRUE	FALSE
chr2	15596740	G	T	ENST00000233084	ENSG00000079785	DDX1	TRUE	TRUE
chr2	15596746	G	T	ENST00000233084	ENSG00000079785	DDX1	TRUE	TRUE
chr2	15596755	A	T	ENST00000233084	ENSG00000079785	DDX1	TRUE	TRUE
chr2	15596764	G	A	ENST00000233084	ENSG00000079785	DDX1	TRUE	FALSE
chr2	15596764	G	C	ENST00000233084	ENSG00000079785	DDX1	TRUE	FALSE
chr2	15596764	G	T	ENST00000233084	ENSG00000079785	DDX1	TRUE	FALSE
chr2	15596765	T	A	ENST00000233084	ENSG00000079785	DDX1	TRUE	FALSE
chr2	15596765	T	C	ENST00000233084	ENSG00000079785	DDX1	TRUE	FALSE
chr2	15596765	T	G	ENST00000233084	ENSG00000079785	DDX1	TRUE	FALSE
chr2	15597373	A	C	ENST00000233084	ENSG00000079785	DDX1	TRUE	TRUE
chr2	15597373	A	G	ENST00000233084	ENSG00000079785	DDX1	TRUE	TRUE
chr2	15597373	A	T	ENST00000233084	ENSG00000079785	DDX1	TRUE	TRUE
chr2	15597374	G	A	ENST00000233084	ENSG00000079785	DDX1	TRUE	TRUE
chr2	15597374	G	C	ENST00000233084	ENSG00000079785	DDX1	TRUE	TRUE
chr2	15597374	G	T	ENST00000233084	ENSG00000079785	DDX1	TRUE	TRUE
chr2	15597396	C	T	ENST00000233084	ENSG00000079785	DDX1	TRUE	TRUE
chr2	15597407	T	A	ENST00000233084	ENSG00000079785	DDX1	TRUE	TRUE
chr2	15597407	T	G	ENST00000233084	ENSG00000079785	DDX1	TRUE	TRUE
chr2	15597408	G	T	ENST00000233084	ENSG00000079785	DDX1	TRUE	TRUE
chr2	15597417	A	T	ENST00000233084	ENSG00000079785	DDX1	TRUE	TRUE
chr2	15597423	C	T	ENST00000233084	ENSG00000079785	DDX1	TRUE	TRUE
chr2	15597426	C	T	ENST00000233084	ENSG00000079785	DDX1	TRUE	TRUE
chr2	15597429	G	T	ENST00000233084	ENSG00000079785	DDX1	TRUE	TRUE
chr2	15597435	A	T	ENST00000233084	ENSG00000079785	DDX1	TRUE	TRUE
chr2	15597438	A	T	ENST00000233084	ENSG00000079785	DDX1	TRUE	TRUE
chr2	15597441	G	T	ENST00000233084	ENSG00000079785	DDX1	TRUE	TRUE
chr2	15597444	A	T	ENST00000233084	ENSG00000079785	DDX1	TRUE	TRUE
chr2	15597456	A	T	ENST00000233084	ENSG00000079785	DDX1	TRUE	TRUE
chr2	15597469	C	A	ENST00000233084	ENSG00000079785	DDX1	TRUE	TRUE
chr2	15597469	C	G	ENST00000233084	ENSG00000079785	DDX1	TRUE	TRUE
chr2	15597472	G	A	ENST00000233084	ENSG00000079785	DDX1	TRUE	TRUE
chr2	15597472	G	C	ENST00000233084	ENSG00000079785	DDX1	TRUE	TRUE
chr2	15597472	G	T	ENST00000233084	ENSG00000079785	DDX1	TRUE	TRUE
chr2	15597473	T	A	ENST00000233084	ENSG00000079785	DDX1	TRUE	TRUE
chr2	15597473	T	C	ENST00000233084	ENSG00000079785	DDX1	TRUE	FALSE
chr2	15597473	T	G	ENST00000233084	ENSG00000079785	DDX1	TRUE	TRUE
chr2	15599667	A	C	ENST00000233084	ENSG00000079785	DDX1	TRUE	FALSE
chr2	15599667	A	G	ENST00000233084	ENSG00000079785	DDX1	TRUE	FALSE
chr2	15599667	A	T	ENST00000233084	ENSG00000079785	DDX1	TRUE	FALSE
chr2	15599668	G	A	ENST00000233084	ENSG00000079785	DDX1	TRUE	FALSE
chr2	15599668	G	C	ENST00000233084	ENSG00000079785	DDX1	TRUE	FALSE
chr2	15599668	G	T	ENST00000233084	ENSG00000079785	DDX1	TRUE	FALSE
chr2	15599677	A	T	ENST00000233084	ENSG00000079785	DDX1	TRUE	TRUE
chr2	15599681	G	A	ENST00000233084	ENSG00000079785	DDX1	TRUE	TRUE
chr2	15599682	G	A	ENST00000233084	ENSG00000079785	DDX1	TRUE	TRUE
chr2	15599683	C	T	ENST00000233084	ENSG00000079785	DDX1	TRUE	TRUE
chr2	15599697	T	A	ENST00000233084	ENSG00000079785	DDX1	TRUE	TRUE
chr2	15599697	T	G	ENST00000233084	ENSG00000079785	DDX1	TRUE	TRUE
chr2	15599701	A	T	ENST00000233084	ENSG00000079785	DDX1	TRUE	TRUE
chr2	15599704	G	T	ENST00000233084	ENSG00000079785	DDX1	TRUE	TRUE
chr2	15599717	G	A	ENST00000233084	ENSG00000079785	DDX1	TRUE	FALSE
chr2	15599717	G	C	ENST00000233084	ENSG00000079785	DDX1	TRUE	FALSE
chr2	15599717	G	T	ENST00000233084	ENSG00000079785	DDX1	TRUE	FALSE
chr2	15599718	T	A	ENST00000233084	ENSG00000079785	DDX1	TRUE	FALSE
chr2	15599718	T	C	ENST00000233084	ENSG00000079785	DDX1	TRUE	FALSE
chr2	15599718	T	G	ENST00000233084	ENSG00000079785	DDX1	TRUE	FALSE
chr2	15602546	A	C	ENST00000233084	ENSG00000079785	DDX1	TRUE	FALSE
chr2	15602546	A	G	ENST00000233084	ENSG00000079785	DDX1	TRUE	FALSE
chr2	15602546	A	T	ENST00000233084	ENSG00000079785	DDX1	TRUE	FALSE
chr2	15602547	G	A	ENST00000233084	ENSG00000079785	DDX1	TRUE	FALSE
chr2	15602547	G	C	ENST00000233084	ENSG00000079785	DDX1	TRUE	FALSE
chr2	15602547	G	T	ENST00000233084	ENSG00000079785	DDX1	TRUE	FALSE
chr2	15602557	C	A	ENST00000233084	ENSG00000079785	DDX1	TRUE	TRUE
chr2	15602557	C	G	ENST00000233084	ENSG00000079785	DDX1	TRUE	TRUE
chr2	15602570	T	A	ENST00000233084	ENSG00000079785	DDX1	TRUE	TRUE
chr2	15602573	T	A	ENST00000233084	ENSG00000079785	DDX1	TRUE	TRUE
chr2	15602574	C	T	ENST00000233084	ENSG00000079785	DDX1	TRUE	TRUE
chr2	15602580	A	T	ENST00000233084	ENSG00000079785	DDX1	TRUE	TRUE
chr2	15602583	G	T	ENST00000233084	ENSG00000079785	DDX1	TRUE	TRUE
chr2	15602589	A	T	ENST00000233084	ENSG00000079785	DDX1	TRUE	TRUE
chr2	15602592	G	T	ENST00000233084	ENSG00000079785	DDX1	TRUE	TRUE
chr2	15602596	G	A	ENST00000233084	ENSG00000079785	DDX1	TRUE	TRUE
chr2	15602597	G	A	ENST00000233084	ENSG00000079785	DDX1	TRUE	TRUE
chr2	15602606	T	A	ENST00000233084	ENSG00000079785	DDX1	TRUE	TRUE
chr2	15602607	A	T	ENST00000233084	ENSG00000079785	DDX1	TRUE	TRUE
chr2	15602616	A	T	ENST00000233084	ENSG00000079785	DDX1	TRUE	TRUE
chr2	15602619	G	T	ENST00000233084	ENSG00000079785	DDX1	TRUE	TRUE
chr2	15602623	T	A	ENST00000233084	ENSG00000079785	DDX1	TRUE	TRUE
chr2	15602623	T	G	ENST00000233084	ENSG00000079785	DDX1	TRUE	TRUE
chr2	15602628	A	T	ENST00000233084	ENSG00000079785	DDX1	TRUE	TRUE
chr2	15602632	G	A	ENST00000233084	ENSG00000079785	DDX1	TRUE	FALSE
chr2	15602632	G	C	ENST00000233084	ENSG00000079785	DDX1	TRUE	FALSE
chr2	15602632	G	T	ENST00000233084	ENSG00000079785	DDX1	TRUE	FALSE
chr2	15602633	T	A	ENST00000233084	ENSG00000079785	DDX1	TRUE	FALSE
chr2	15602633	T	C	ENST00000233084	ENSG00000079785	DDX1	TRUE	FALSE
chr2	15602633	T	G	ENST00000233084	ENSG00000079785	DDX1	TRUE	FALSE
chr2	15603190	A	C	ENST00000233084	ENSG00000079785	DDX1	TRUE	FALSE
chr2	15603190	A	G	ENST00000233084	ENSG00000079785	DDX1	TRUE	FALSE
chr2	15603190	A	T	ENST00000233084	ENSG00000079785	DDX1	TRUE	FALSE
chr2	15603191	G	A	ENST00000233084	ENSG00000079785	DDX1	TRUE	FALSE
chr2	15603191	G	C	ENST00000233084	ENSG00000079785	DDX1	TRUE	FALSE
chr2	15603191	G	T	ENST00000233084	ENSG00000079785	DDX1	TRUE	FALSE
chr2	15603194	A	T	ENST00000233084	ENSG00000079785	DDX1	TRUE	TRUE
chr2	15603202	C	A	ENST00000233084	ENSG00000079785	DDX1	TRUE	TRUE
chr2	15603202	C	G	ENST00000233084	ENSG00000079785	DDX1	TRUE	TRUE
chr2	15603205	T	A	ENST00000233084	ENSG00000079785	DDX1	TRUE	TRUE
chr2	15603205	T	G	ENST00000233084	ENSG00000079785	DDX1	TRUE	TRUE
chr2	15603206	G	T	ENST00000233084	ENSG00000079785	DDX1	TRUE	TRUE
chr2	15603217	T	A	ENST00000233084	ENSG00000079785	DDX1	TRUE	TRUE
chr2	15603224	C	T	ENST00000233084	ENSG00000079785	DDX1	TRUE	TRUE
chr2	15603231	T	A	ENST00000233084	ENSG00000079785	DDX1	TRUE	TRUE
chr2	15603231	T	G	ENST00000233084	ENSG00000079785	DDX1	TRUE	TRUE
chr2	15603235	C	A	ENST00000233084	ENSG00000079785	DDX1	TRUE	TRUE
chr2	15603246	G	A	ENST00000233084	ENSG00000079785	DDX1	TRUE	TRUE
chr2	15603247	G	A	ENST00000233084	ENSG00000079785	DDX1	TRUE	TRUE
chr2	15603257	C	T	ENST00000233084	ENSG00000079785	DDX1	TRUE	TRUE
chr2	15603267	T	A	ENST00000233084	ENSG00000079785	DDX1	TRUE	TRUE
chr2	15603276	G	A	ENST00000233084	ENSG00000079785	DDX1	TRUE	FALSE
chr2	15603276	G	C	ENST00000233084	ENSG00000079785	DDX1	TRUE	FALSE
chr2	15603276	G	T	ENST00000233084	ENSG00000079785	DDX1	TRUE	FALSE
chr2	15603277	T	A	ENST00000233084	ENSG00000079785	DDX1	TRUE	FALSE
chr2	15603277	T	C	ENST00000233084	ENSG00000079785	DDX1	FALSE	FALSE
chr2	15603277	T	G	ENST00000233084	ENSG00000079785	DDX1	TRUE	FALSE
chr2	15603812	A	C	ENST00000233084	ENSG00000079785	DDX1	TRUE	FALSE
chr2	15603812	A	G	ENST00000233084	ENSG00000079785	DDX1	TRUE	FALSE
chr2	15603812	A	T	ENST00000233084	ENSG00000079785	DDX1	TRUE	FALSE
chr2	15603813	G	A	ENST00000233084	ENSG00000079785	DDX1	TRUE	FALSE
chr2	15603813	G	C	ENST00000233084	ENSG00000079785	DDX1	TRUE	FALSE
chr2	15603813	G	T	ENST00000233084	ENSG00000079785	DDX1	TRUE	FALSE
chr2	15603822	A	T	ENST00000233084	ENSG00000079785	DDX1	TRUE	TRUE
chr2	15603828	G	T	ENST00000233084	ENSG00000079785	DDX1	TRUE	TRUE
chr2	15603843	G	T	ENST00000233084	ENSG00000079785	DDX1	TRUE	TRUE
chr2	15603849	G	T	ENST00000233084	ENSG00000079785	DDX1	TRUE	TRUE
chr2	15603852	A	T	ENST00000233084	ENSG00000079785	DDX1	TRUE	TRUE
chr2	15603855	A	T	ENST00000233084	ENSG00000079785	DDX1	TRUE	TRUE
chr2	15603867	A	T	ENST00000233084	ENSG00000079785	DDX1	TRUE	TRUE
chr2	15603870	C	T	ENST00000233084	ENSG00000079785	DDX1	TRUE	TRUE
chr2	15603884	T	A	ENST00000233084	ENSG00000079785	DDX1	TRUE	TRUE
chr2	15603884	T	G	ENST00000233084	ENSG00000079785	DDX1	TRUE	TRUE
chr2	15603885	G	T	ENST00000233084	ENSG00000079785	DDX1	TRUE	TRUE
chr2	15603888	G	T	ENST00000233084	ENSG00000079785	DDX1	TRUE	TRUE
chr2	15603891	G	A	ENST00000233084	ENSG00000079785	DDX1	TRUE	TRUE
chr2	15603891	G	C	ENST00000233084	ENSG00000079785	DDX1	TRUE	TRUE
chr2	15603891	G	T	ENST00000233084	ENSG00000079785	DDX1	TRUE	TRUE
chr2	15603892	T	A	ENST00000233084	ENSG00000079785	DDX1	TRUE	TRUE
chr2	15603892	T	C	ENST00000233084	ENSG00000079785	DDX1	TRUE	TRUE
chr2	15603892	T	G	ENST00000233084	ENSG00000079785	DDX1	TRUE	TRUE
chr2	15604435	A	C	ENST00000233084	ENSG00000079785	DDX1	TRUE	FALSE
chr2	15604435	A	G	ENST00000233084	ENSG00000079785	DDX1	TRUE	FALSE
chr2	15604435	A	T	ENST00000233084	ENSG00000079785	DDX1	TRUE	FALSE
chr2	15604436	G	A	ENST00000233084	ENSG00000079785	DDX1	TRUE	FALSE
chr2	15604436	G	C	ENST00000233084	ENSG00000079785	DDX1	TRUE	FALSE
chr2	15604436	G	T	ENST00000233084	ENSG00000079785	DDX1	TRUE	FALSE
chr2	15604437	G	T	ENST00000233084	ENSG00000079785	DDX1	TRUE	TRUE
chr2	15604461	G	T	ENST00000233084	ENSG00000079785	DDX1	TRUE	TRUE
chr2	15604466	T	A	ENST00000233084	ENSG00000079785	DDX1	TRUE	TRUE
chr2	15604469	C	A	ENST00000233084	ENSG00000079785	DDX1	TRUE	TRUE
chr2	15604469	C	G	ENST00000233084	ENSG00000079785	DDX1	TRUE	TRUE
chr2	15604482	A	T	ENST00000233084	ENSG00000079785	DDX1	TRUE	TRUE
chr2	15604485	G	T	ENST00000233084	ENSG00000079785	DDX1	TRUE	TRUE
chr2	15604494	A	T	ENST00000233084	ENSG00000079785	DDX1	TRUE	TRUE
chr2	15604503	A	T	ENST00000233084	ENSG00000079785	DDX1	TRUE	TRUE
chr2	15604509	G	T	ENST00000233084	ENSG00000079785	DDX1	TRUE	TRUE
chr2	15604510	G	A	ENST00000233084	ENSG00000079785	DDX1	TRUE	FALSE
chr2	15604510	G	C	ENST00000233084	ENSG00000079785	DDX1	TRUE	FALSE
chr2	15604510	G	T	ENST00000233084	ENSG00000079785	DDX1	TRUE	FALSE
chr2	15604511	T	A	ENST00000233084	ENSG00000079785	DDX1	TRUE	FALSE
chr2	15604511	T	C	ENST00000233084	ENSG00000079785	DDX1	TRUE	FALSE
chr2	15604511	T	G	ENST00000233084	ENSG00000079785	DDX1	TRUE	FALSE
chr2	15605948	A	C	ENST00000233084	ENSG00000079785	DDX1	TRUE	FALSE
chr2	15605948	A	G	ENST00000233084	ENSG00000079785	DDX1	TRUE	FALSE
chr2	15605948	A	T	ENST00000233084	ENSG00000079785	DDX1	TRUE	FALSE
chr2	15605949	G	A	ENST00000233084	ENSG00000079785	DDX1	TRUE	FALSE
chr2	15605949	G	C	ENST00000233084	ENSG00000079785	DDX1	TRUE	FALSE
chr2	15605949	G	T	ENST00000233084	ENSG00000079785	DDX1	TRUE	FALSE
chr2	15605952	A	T	ENST00000233084	ENSG00000079785	DDX1	TRUE	TRUE
chr2	15605973	G	T	ENST00000233084	ENSG00000079785	DDX1	TRUE	TRUE
chr2	15605991	A	T	ENST00000233084	ENSG00000079785	DDX1	TRUE	TRUE
chr2	15605997	C	T	ENST00000233084	ENSG00000079785	DDX1	TRUE	TRUE
chr2	15606017	T	A	ENST00000233084	ENSG00000079785	DDX1	TRUE	TRUE
chr2	15606022	T	A	ENST00000233084	ENSG00000079785	DDX1	TRUE	TRUE
chr2	15606024	A	T	ENST00000233084	ENSG00000079785	DDX1	TRUE	TRUE
chr2	15606027	G	A	ENST00000233084	ENSG00000079785	DDX1	TRUE	TRUE
chr2	15606027	G	C	ENST00000233084	ENSG00000079785	DDX1	TRUE	TRUE
chr2	15606027	G	T	ENST00000233084	ENSG00000079785	DDX1	TRUE	TRUE
chr2	15606028	T	A	ENST00000233084	ENSG00000079785	DDX1	TRUE	TRUE
chr2	15606028	T	C	ENST00000233084	ENSG00000079785	DDX1	TRUE	FALSE
chr2	15606028	T	G	ENST00000233084	ENSG00000079785	DDX1	TRUE	TRUE
chr2	15606148	A	C	ENST00000233084	ENSG00000079785	DDX1	TRUE	FALSE
chr2	15606148	A	G	ENST00000233084	ENSG00000079785	DDX1	TRUE	FALSE
chr2	15606148	A	T	ENST00000233084	ENSG00000079785	DDX1	TRUE	TRUE
chr2	15606149	G	A	ENST00000233084	ENSG00000079785	DDX1	TRUE	TRUE
chr2	15606149	G	C	ENST00000233084	ENSG00000079785	DDX1	TRUE	FALSE
chr2	15606149	G	T	ENST00000233084	ENSG00000079785	DDX1	TRUE	TRUE
chr2	15606156	G	T	ENST00000233084	ENSG00000079785	DDX1	TRUE	TRUE
chr2	15606162	A	T	ENST00000233084	ENSG00000079785	DDX1	TRUE	TRUE
chr2	15606177	G	T	ENST00000233084	ENSG00000079785	DDX1	TRUE	TRUE
chr2	15606180	G	T	ENST00000233084	ENSG00000079785	DDX1	TRUE	TRUE
chr2	15606183	G	T	ENST00000233084	ENSG00000079785	DDX1	TRUE	TRUE
chr2	15606189	A	T	ENST00000233084	ENSG00000079785	DDX1	TRUE	TRUE
chr2	15606201	A	T	ENST00000233084	ENSG00000079785	DDX1	TRUE	TRUE
chr2	15606225	A	T	ENST00000233084	ENSG00000079785	DDX1	TRUE	TRUE
chr2	15606242	C	A	ENST00000233084	ENSG00000079785	DDX1	TRUE	TRUE
chr2	15606242	C	G	ENST00000233084	ENSG00000079785	DDX1	TRUE	TRUE
chr2	15606249	A	T	ENST00000233084	ENSG00000079785	DDX1	TRUE	TRUE
chr2	15606253	C	A	ENST00000233084	ENSG00000079785	DDX1	TRUE	TRUE
chr2	15606253	C	G	ENST00000233084	ENSG00000079785	DDX1	TRUE	TRUE
chr2	15606255	C	T	ENST00000233084	ENSG00000079785	DDX1	TRUE	TRUE
chr2	15606262	C	A	ENST00000233084	ENSG00000079785	DDX1	TRUE	TRUE
chr2	15606262	C	G	ENST00000233084	ENSG00000079785	DDX1	TRUE	TRUE
chr2	15606265	G	A	ENST00000233084	ENSG00000079785	DDX1	TRUE	FALSE
chr2	15606265	G	C	ENST00000233084	ENSG00000079785	DDX1	TRUE	FALSE
chr2	15606265	G	T	ENST00000233084	ENSG00000079785	DDX1	TRUE	FALSE
chr2	15606266	T	A	ENST00000233084	ENSG00000079785	DDX1	TRUE	FALSE
chr2	15606266	T	C	ENST00000233084	ENSG00000079785	DDX1	TRUE	FALSE
chr2	15606266	T	G	ENST00000233084	ENSG00000079785	DDX1	TRUE	FALSE
chr2	15607173	A	C	ENST00000233084	ENSG00000079785	DDX1	TRUE	TRUE
chr2	15607173	A	G	ENST00000233084	ENSG00000079785	DDX1	TRUE	TRUE
chr2	15607173	A	T	ENST00000233084	ENSG00000079785	DDX1	TRUE	TRUE
chr2	15607174	G	A	ENST00000233084	ENSG00000079785	DDX1	TRUE	TRUE
chr2	15607174	G	C	ENST00000233084	ENSG00000079785	DDX1	TRUE	TRUE
chr2	15607174	G	T	ENST00000233084	ENSG00000079785	DDX1	TRUE	TRUE
chr2	15607183	C	T	ENST00000233084	ENSG00000079785	DDX1	TRUE	TRUE
chr2	15607192	C	T	ENST00000233084	ENSG00000079785	DDX1	TRUE	TRUE
chr2	15607198	A	T	ENST00000233084	ENSG00000079785	DDX1	TRUE	TRUE
chr2	15607219	A	T	ENST00000233084	ENSG00000079785	DDX1	TRUE	TRUE
chr2	15607234	G	T	ENST00000233084	ENSG00000079785	DDX1	TRUE	TRUE
chr2	15607246	G	T	ENST00000233084	ENSG00000079785	DDX1	TRUE	TRUE
chr2	15607250	T	A	ENST00000233084	ENSG00000079785	DDX1	TRUE	TRUE
chr2	15607250	T	G	ENST00000233084	ENSG00000079785	DDX1	TRUE	TRUE
chr2	15607255	G	T	ENST00000233084	ENSG00000079785	DDX1	TRUE	TRUE
chr2	15607258	C	T	ENST00000233084	ENSG00000079785	DDX1	TRUE	TRUE
chr2	15607265	T	A	ENST00000233084	ENSG00000079785	DDX1	TRUE	TRUE
chr2	15607276	A	T	ENST00000233084	ENSG00000079785	DDX1	TRUE	TRUE
chr2	15607279	C	T	ENST00000233084	ENSG00000079785	DDX1	TRUE	TRUE
chr2	15607285	A	T	ENST00000233084	ENSG00000079785	DDX1	TRUE	TRUE
chr2	15607288	A	T	ENST00000233084	ENSG00000079785	DDX1	TRUE	TRUE
chr2	15607293	C	A	ENST00000233084	ENSG00000079785	DDX1	TRUE	TRUE
chr2	15607293	C	G	ENST00000233084	ENSG00000079785	DDX1	TRUE	TRUE
chr2	15607306	A	T	ENST00000233084	ENSG00000079785	DDX1	TRUE	TRUE
chr2	15607310	T	A	ENST00000233084	ENSG00000079785	DDX1	TRUE	TRUE
chr2	15607310	T	G	ENST00000233084	ENSG00000079785	DDX1	TRUE	TRUE
chr2	15607314	G	A	ENST00000233084	ENSG00000079785	DDX1	TRUE	TRUE
chr2	15607314	G	C	ENST00000233084	ENSG00000079785	DDX1	TRUE	TRUE
chr2	15607314	G	T	ENST00000233084	ENSG00000079785	DDX1	TRUE	TRUE
chr2	15607315	T	A	ENST00000233084	ENSG00000079785	DDX1	TRUE	TRUE
chr2	15607315	T	C	ENST00000233084	ENSG00000079785	DDX1	TRUE	FALSE
chr2	15607315	T	G	ENST00000233084	ENSG00000079785	DDX1	TRUE	TRUE
chr2	15613222	A	C	ENST00000233084	ENSG00000079785	DDX1	TRUE	FALSE
chr2	15613222	A	G	ENST00000233084	ENSG00000079785	DDX1	TRUE	FALSE
chr2	15613222	A	T	ENST00000233084	ENSG00000079785	DDX1	TRUE	FALSE
chr2	15613223	G	A	ENST00000233084	ENSG00000079785	DDX1	TRUE	FALSE
chr2	15613223	G	C	ENST00000233084	ENSG00000079785	DDX1	TRUE	FALSE
chr2	15613223	G	T	ENST00000233084	ENSG00000079785	DDX1	TRUE	FALSE
chr2	15613225	G	T	ENST00000233084	ENSG00000079785	DDX1	TRUE	TRUE
chr2	15613240	G	T	ENST00000233084	ENSG00000079785	DDX1	TRUE	TRUE
chr2	15613261	C	T	ENST00000233084	ENSG00000079785	DDX1	TRUE	TRUE
chr2	15613274	T	A	ENST00000233084	ENSG00000079785	DDX1	TRUE	TRUE
chr2	15613276	G	T	ENST00000233084	ENSG00000079785	DDX1	TRUE	TRUE
chr2	15613282	G	T	ENST00000233084	ENSG00000079785	DDX1	TRUE	TRUE
chr2	15613285	G	A	ENST00000233084	ENSG00000079785	DDX1	TRUE	FALSE
chr2	15613285	G	C	ENST00000233084	ENSG00000079785	DDX1	TRUE	FALSE
chr2	15613285	G	T	ENST00000233084	ENSG00000079785	DDX1	TRUE	FALSE
chr2	15613286	T	A	ENST00000233084	ENSG00000079785	DDX1	TRUE	FALSE
chr2	15613286	T	C	ENST00000233084	ENSG00000079785	DDX1	TRUE	FALSE
chr2	15613286	T	G	ENST00000233084	ENSG00000079785	DDX1	TRUE	FALSE
chr2	15617242	A	C	ENST00000233084	ENSG00000079785	DDX1	TRUE	FALSE
chr2	15617242	A	G	ENST00000233084	ENSG00000079785	DDX1	TRUE	FALSE
chr2	15617242	A	T	ENST00000233084	ENSG00000079785	DDX1	TRUE	FALSE
chr2	15617243	G	A	ENST00000233084	ENSG00000079785	DDX1	TRUE	FALSE
chr2	15617243	G	C	ENST00000233084	ENSG00000079785	DDX1	TRUE	FALSE
chr2	15617243	G	T	ENST00000233084	ENSG00000079785	DDX1	TRUE	FALSE
chr2	15617268	G	T	ENST00000233084	ENSG00000079785	DDX1	TRUE	TRUE
chr2	15617271	A	T	ENST00000233084	ENSG00000079785	DDX1	TRUE	TRUE
chr2	15617284	T	A	ENST00000233084	ENSG00000079785	DDX1	TRUE	TRUE
chr2	15617290	C	A	ENST00000233084	ENSG00000079785	DDX1	TRUE	TRUE
chr2	15617290	C	G	ENST00000233084	ENSG00000079785	DDX1	TRUE	TRUE
chr2	15617295	G	T	ENST00000233084	ENSG00000079785	DDX1	TRUE	TRUE
chr2	15617298	A	T	ENST00000233084	ENSG00000079785	DDX1	TRUE	TRUE
chr2	15617308	T	A	ENST00000233084	ENSG00000079785	DDX1	TRUE	TRUE
chr2	15617308	T	G	ENST00000233084	ENSG00000079785	DDX1	TRUE	TRUE
chr2	15617313	C	T	ENST00000233084	ENSG00000079785	DDX1	TRUE	TRUE
chr2	15617319	A	T	ENST00000233084	ENSG00000079785	DDX1	TRUE	TRUE
chr2	15617337	G	T	ENST00000233084	ENSG00000079785	DDX1	TRUE	TRUE
chr2	15617343	G	A	ENST00000233084	ENSG00000079785	DDX1	TRUE	FALSE
chr2	15617343	G	C	ENST00000233084	ENSG00000079785	DDX1	TRUE	FALSE
chr2	15617343	G	T	ENST00000233084	ENSG00000079785	DDX1	TRUE	FALSE
chr2	15617344	T	A	ENST00000233084	ENSG00000079785	DDX1	TRUE	FALSE
chr2	15617344	T	C	ENST00000233084	ENSG00000079785	DDX1	TRUE	FALSE
chr2	15617344	T	G	ENST00000233084	ENSG00000079785	DDX1	TRUE	FALSE
chr2	15618179	A	C	ENST00000233084	ENSG00000079785	DDX1	TRUE	FALSE
chr2	15618179	A	G	ENST00000233084	ENSG00000079785	DDX1	TRUE	FALSE
chr2	15618179	A	T	ENST00000233084	ENSG00000079785	DDX1	TRUE	FALSE
chr2	15618180	G	A	ENST00000233084	ENSG00000079785	DDX1	TRUE	FALSE
chr2	15618180	G	C	ENST00000233084	ENSG00000079785	DDX1	TRUE	FALSE
chr2	15618180	G	T	ENST00000233084	ENSG00000079785	DDX1	TRUE	FALSE
chr2	15618196	C	T	ENST00000233084	ENSG00000079785	DDX1	TRUE	TRUE
chr2	15618204	T	A	ENST00000233084	ENSG00000079785	DDX1	TRUE	TRUE
chr2	15618204	T	G	ENST00000233084	ENSG00000079785	DDX1	TRUE	TRUE
chr2	15618232	C	T	ENST00000233084	ENSG00000079785	DDX1	TRUE	TRUE
chr2	15618241	C	T	ENST00000233084	ENSG00000079785	DDX1	TRUE	TRUE
chr2	15618256	G	T	ENST00000233084	ENSG00000079785	DDX1	TRUE	TRUE
chr2	15618259	A	T	ENST00000233084	ENSG00000079785	DDX1	TRUE	TRUE
chr2	15618262	A	T	ENST00000233084	ENSG00000079785	DDX1	TRUE	TRUE
chr2	15618268	C	T	ENST00000233084	ENSG00000079785	DDX1	TRUE	TRUE
chr2	15618271	G	A	ENST00000233084	ENSG00000079785	DDX1	TRUE	FALSE
chr2	15618271	G	C	ENST00000233084	ENSG00000079785	DDX1	TRUE	FALSE
chr2	15618271	G	T	ENST00000233084	ENSG00000079785	DDX1	TRUE	FALSE
chr2	15618272	T	A	ENST00000233084	ENSG00000079785	DDX1	TRUE	FALSE
chr2	15618272	T	C	ENST00000233084	ENSG00000079785	DDX1	TRUE	FALSE
chr2	15618272	T	G	ENST00000233084	ENSG00000079785	DDX1	TRUE	FALSE
chr2	15620206	A	C	ENST00000233084	ENSG00000079785	DDX1	TRUE	FALSE
chr2	15620206	A	G	ENST00000233084	ENSG00000079785	DDX1	TRUE	FALSE
chr2	15620206	A	T	ENST00000233084	ENSG00000079785	DDX1	TRUE	FALSE
chr2	15620207	G	A	ENST00000233084	ENSG00000079785	DDX1	TRUE	FALSE
chr2	15620207	G	C	ENST00000233084	ENSG00000079785	DDX1	TRUE	FALSE
chr2	15620207	G	T	ENST00000233084	ENSG00000079785	DDX1	TRUE	FALSE
chr2	15620219	C	A	ENST00000233084	ENSG00000079785	DDX1	TRUE	TRUE
chr2	15620230	T	A	ENST00000233084	ENSG00000079785	DDX1	TRUE	TRUE
chr2	15620247	A	T	ENST00000233084	ENSG00000079785	DDX1	TRUE	TRUE
chr2	15620250	A	T	ENST00000233084	ENSG00000079785	DDX1	TRUE	TRUE
chr2	15620259	G	T	ENST00000233084	ENSG00000079785	DDX1	TRUE	TRUE
chr2	15620262	A	T	ENST00000233084	ENSG00000079785	DDX1	TRUE	TRUE
chr2	15620284	G	A	ENST00000233084	ENSG00000079785	DDX1	TRUE	TRUE
chr2	15620285	G	A	ENST00000233084	ENSG00000079785	DDX1	TRUE	TRUE
chr2	15620293	T	A	ENST00000233084	ENSG00000079785	DDX1	TRUE	TRUE
chr2	15620293	T	G	ENST00000233084	ENSG00000079785	DDX1	TRUE	TRUE
chr2	15620295	A	T	ENST00000233084	ENSG00000079785	DDX1	TRUE	TRUE
chr2	15620298	G	T	ENST00000233084	ENSG00000079785	DDX1	TRUE	TRUE
chr2	15620301	G	T	ENST00000233084	ENSG00000079785	DDX1	TRUE	TRUE
chr2	15620352	A	T	ENST00000233084	ENSG00000079785	DDX1	TRUE	TRUE
chr2	15620361	A	T	ENST00000233084	ENSG00000079785	DDX1	TRUE	TRUE
chr2	15620368	G	A	ENST00000233084	ENSG00000079785	DDX1	TRUE	TRUE
chr2	15620369	G	A	ENST00000233084	ENSG00000079785	DDX1	TRUE	TRUE
chr2	15620370	G	T	ENST00000233084	ENSG00000079785	DDX1	TRUE	TRUE
chr2	15620379	G	T	ENST00000233084	ENSG00000079785	DDX1	TRUE	TRUE
chr2	15620382	A	T	ENST00000233084	ENSG00000079785	DDX1	TRUE	TRUE
chr2	15620394	A	T	ENST00000233084	ENSG00000079785	DDX1	TRUE	TRUE
chr2	15620397	G	A	ENST00000233084	ENSG00000079785	DDX1	TRUE	TRUE
chr2	15620397	G	C	ENST00000233084	ENSG00000079785	DDX1	TRUE	TRUE
chr2	15620397	G	T	ENST00000233084	ENSG00000079785	DDX1	TRUE	TRUE
chr2	15620398	T	A	ENST00000233084	ENSG00000079785	DDX1	TRUE	TRUE
chr2	15620398	T	C	ENST00000233084	ENSG00000079785	DDX1	TRUE	FALSE
chr2	15620398	T	G	ENST00000233084	ENSG00000079785	DDX1	TRUE	TRUE
chr2	15621063	A	C	ENST00000233084	ENSG00000079785	DDX1	TRUE	FALSE
chr2	15621063	A	G	ENST00000233084	ENSG00000079785	DDX1	TRUE	FALSE
chr2	15621063	A	T	ENST00000233084	ENSG00000079785	DDX1	TRUE	FALSE
chr2	15621064	G	A	ENST00000233084	ENSG00000079785	DDX1	TRUE	FALSE
chr2	15621064	G	C	ENST00000233084	ENSG00000079785	DDX1	TRUE	FALSE
chr2	15621064	G	T	ENST00000233084	ENSG00000079785	DDX1	TRUE	FALSE
chr2	15621083	A	T	ENST00000233084	ENSG00000079785	DDX1	TRUE	TRUE
chr2	15621095	A	T	ENST00000233084	ENSG00000079785	DDX1	TRUE	TRUE
chr2	15621116	G	T	ENST00000233084	ENSG00000079785	DDX1	TRUE	TRUE
chr2	15621117	G	A	ENST00000233084	ENSG00000079785	DDX1	TRUE	FALSE
chr2	15621117	G	C	ENST00000233084	ENSG00000079785	DDX1	TRUE	FALSE
chr2	15621117	G	T	ENST00000233084	ENSG00000079785	DDX1	TRUE	FALSE
chr2	15621118	T	A	ENST00000233084	ENSG00000079785	DDX1	TRUE	FALSE
chr2	15621118	T	C	ENST00000233084	ENSG00000079785	DDX1	TRUE	FALSE
chr2	15621118	T	G	ENST00000233084	ENSG00000079785	DDX1	TRUE	FALSE
chr2	15623434	A	C	ENST00000233084	ENSG00000079785	DDX1	TRUE	FALSE
chr2	15623434	A	G	ENST00000233084	ENSG00000079785	DDX1	TRUE	FALSE
chr2	15623434	A	T	ENST00000233084	ENSG00000079785	DDX1	TRUE	FALSE
chr2	15623435	G	A	ENST00000233084	ENSG00000079785	DDX1	TRUE	FALSE
chr2	15623435	G	C	ENST00000233084	ENSG00000079785	DDX1	TRUE	FALSE
chr2	15623435	G	T	ENST00000233084	ENSG00000079785	DDX1	TRUE	FALSE
chr2	15623442	G	A	ENST00000233084	ENSG00000079785	DDX1	TRUE	TRUE
chr2	15623443	G	A	ENST00000233084	ENSG00000079785	DDX1	TRUE	TRUE
chr2	15623447	G	T	ENST00000233084	ENSG00000079785	DDX1	TRUE	TRUE
chr2	15623456	A	T	ENST00000233084	ENSG00000079785	DDX1	TRUE	TRUE
chr2	15623465	A	T	ENST00000233084	ENSG00000079785	DDX1	TRUE	TRUE
chr2	15623471	G	T	ENST00000233084	ENSG00000079785	DDX1	TRUE	TRUE
chr2	15623476	T	A	ENST00000233084	ENSG00000079785	DDX1	TRUE	TRUE
chr2	15623476	T	G	ENST00000233084	ENSG00000079785	DDX1	TRUE	TRUE
chr2	15623492	A	T	ENST00000233084	ENSG00000079785	DDX1	TRUE	TRUE
chr2	15623495	G	T	ENST00000233084	ENSG00000079785	DDX1	TRUE	TRUE
chr2	15623501	A	T	ENST00000233084	ENSG00000079785	DDX1	TRUE	TRUE
chr2	15623510	C	T	ENST00000233084	ENSG00000079785	DDX1	TRUE	TRUE
chr2	15623527	T	A	ENST00000233084	ENSG00000079785	DDX1	TRUE	TRUE
chr2	15623528	A	T	ENST00000233084	ENSG00000079785	DDX1	TRUE	TRUE
chr2	15623534	A	T	ENST00000233084	ENSG00000079785	DDX1	TRUE	TRUE
chr2	15623545	T	A	ENST00000233084	ENSG00000079785	DDX1	TRUE	TRUE
chr2	15623553	T	A	ENST00000233084	ENSG00000079785	DDX1	TRUE	TRUE
chr2	15623555	G	T	ENST00000233084	ENSG00000079785	DDX1	TRUE	TRUE
chr2	15623558	C	T	ENST00000233084	ENSG00000079785	DDX1	TRUE	TRUE
chr2	15623563	C	A	ENST00000233084	ENSG00000079785	DDX1	TRUE	TRUE
chr2	15623563	C	G	ENST00000233084	ENSG00000079785	DDX1	TRUE	TRUE
chr2	15623570	C	T	ENST00000233084	ENSG00000079785	DDX1	TRUE	TRUE
chr2	15623573	C	T	ENST00000233084	ENSG00000079785	DDX1	TRUE	TRUE
chr2	15623576	G	T	ENST00000233084	ENSG00000079785	DDX1	TRUE	TRUE
chr2	15623579	G	T	ENST00000233084	ENSG00000079785	DDX1	TRUE	TRUE
chr2	15623582	G	T	ENST00000233084	ENSG00000079785	DDX1	TRUE	TRUE
chr2	15623583	G	A	ENST00000233084	ENSG00000079785	DDX1	TRUE	FALSE
chr2	15623583	G	C	ENST00000233084	ENSG00000079785	DDX1	TRUE	FALSE
chr2	15623583	G	T	ENST00000233084	ENSG00000079785	DDX1	TRUE	FALSE
chr2	15623584	T	A	ENST00000233084	ENSG00000079785	DDX1	TRUE	FALSE
chr2	15623584	T	C	ENST00000233084	ENSG00000079785	DDX1	TRUE	FALSE
chr2	15623584	T	G	ENST00000233084	ENSG00000079785	DDX1	TRUE	FALSE
chr2	15627052	A	C	ENST00000233084	ENSG00000079785	DDX1	TRUE	FALSE
chr2	15627052	A	G	ENST00000233084	ENSG00000079785	DDX1	TRUE	FALSE
chr2	15627052	A	T	ENST00000233084	ENSG00000079785	DDX1	TRUE	FALSE
chr2	15627053	G	A	ENST00000233084	ENSG00000079785	DDX1	TRUE	FALSE
chr2	15627053	G	C	ENST00000233084	ENSG00000079785	DDX1	TRUE	FALSE
chr2	15627053	G	T	ENST00000233084	ENSG00000079785	DDX1	TRUE	FALSE
chr2	15627062	A	T	ENST00000233084	ENSG00000079785	DDX1	TRUE	TRUE
chr2	15627065	A	T	ENST00000233084	ENSG00000079785	DDX1	TRUE	TRUE
chr2	15627068	G	T	ENST00000233084	ENSG00000079785	DDX1	TRUE	TRUE
chr2	15627074	C	T	ENST00000233084	ENSG00000079785	DDX1	TRUE	TRUE
chr2	15627081	C	A	ENST00000233084	ENSG00000079785	DDX1	TRUE	TRUE
chr2	15627081	C	G	ENST00000233084	ENSG00000079785	DDX1	TRUE	TRUE
chr2	15627085	T	A	ENST00000233084	ENSG00000079785	DDX1	TRUE	TRUE
chr2	15627091	T	A	ENST00000233084	ENSG00000079785	DDX1	TRUE	TRUE
chr2	15627104	A	T	ENST00000233084	ENSG00000079785	DDX1	TRUE	TRUE
chr2	15627107	A	T	ENST00000233084	ENSG00000079785	DDX1	TRUE	TRUE
chr2	15627116	G	T	ENST00000233084	ENSG00000079785	DDX1	TRUE	TRUE
chr2	15627119	A	T	ENST00000233084	ENSG00000079785	DDX1	TRUE	TRUE
chr2	15627122	A	T	ENST00000233084	ENSG00000079785	DDX1	TRUE	TRUE
chr2	15627125	C	T	ENST00000233084	ENSG00000079785	DDX1	TRUE	TRUE
chr2	15627132	T	A	ENST00000233084	ENSG00000079785	DDX1	TRUE	TRUE
chr2	15627134	G	T	ENST00000233084	ENSG00000079785	DDX1	TRUE	TRUE
chr2	15627137	A	T	ENST00000233084	ENSG00000079785	DDX1	TRUE	TRUE
chr2	15627143	A	T	ENST00000233084	ENSG00000079785	DDX1	TRUE	TRUE
chr2	15627146	G	A	ENST00000233084	ENSG00000079785	DDX1	TRUE	FALSE
chr2	15627146	G	C	ENST00000233084	ENSG00000079785	DDX1	TRUE	FALSE
chr2	15627146	G	T	ENST00000233084	ENSG00000079785	DDX1	TRUE	FALSE
chr2	15627147	T	A	ENST00000233084	ENSG00000079785	DDX1	TRUE	FALSE
chr2	15627147	T	C	ENST00000233084	ENSG00000079785	DDX1	TRUE	FALSE
chr2	15627147	T	G	ENST00000233084	ENSG00000079785	DDX1	TRUE	FALSE
chr2	15628443	A	C	ENST00000233084	ENSG00000079785	DDX1	TRUE	FALSE
chr2	15628443	A	G	ENST00000233084	ENSG00000079785	DDX1	TRUE	FALSE
chr2	15628443	A	T	ENST00000233084	ENSG00000079785	DDX1	TRUE	FALSE
chr2	15628444	G	A	ENST00000233084	ENSG00000079785	DDX1	TRUE	FALSE
chr2	15628444	G	C	ENST00000233084	ENSG00000079785	DDX1	TRUE	FALSE
chr2	15628444	G	T	ENST00000233084	ENSG00000079785	DDX1	TRUE	FALSE
chr2	15628445	A	T	ENST00000233084	ENSG00000079785	DDX1	TRUE	TRUE
chr2	15628448	G	T	ENST00000233084	ENSG00000079785	DDX1	TRUE	TRUE
chr2	15628457	A	T	ENST00000233084	ENSG00000079785	DDX1	TRUE	TRUE
chr2	15628464	T	A	ENST00000233084	ENSG00000079785	DDX1	TRUE	TRUE
chr2	15628471	C	A	ENST00000233084	ENSG00000079785	DDX1	TRUE	TRUE
chr2	15628487	A	T	ENST00000233084	ENSG00000079785	DDX1	TRUE	TRUE
chr2	15628490	G	T	ENST00000233084	ENSG00000079785	DDX1	TRUE	TRUE
chr2	15628516	T	A	ENST00000233084	ENSG00000079785	DDX1	TRUE	TRUE
chr2	15628516	T	G	ENST00000233084	ENSG00000079785	DDX1	TRUE	TRUE
chr2	15628518	G	A	ENST00000233084	ENSG00000079785	DDX1	TRUE	FALSE
chr2	15628518	G	C	ENST00000233084	ENSG00000079785	DDX1	TRUE	FALSE
chr2	15628518	G	T	ENST00000233084	ENSG00000079785	DDX1	TRUE	FALSE
chr2	15628519	T	A	ENST00000233084	ENSG00000079785	DDX1	TRUE	FALSE
chr2	15628519	T	C	ENST00000233084	ENSG00000079785	DDX1	TRUE	FALSE
chr2	15628519	T	G	ENST00000233084	ENSG00000079785	DDX1	TRUE	FALSE
chr2	15628636	A	C	ENST00000233084	ENSG00000079785	DDX1	TRUE	TRUE
chr2	15628636	A	G	ENST00000233084	ENSG00000079785	DDX1	TRUE	TRUE
chr2	15628636	A	T	ENST00000233084	ENSG00000079785	DDX1	TRUE	TRUE
chr2	15628637	G	A	ENST00000233084	ENSG00000079785	DDX1	TRUE	TRUE
chr2	15628637	G	C	ENST00000233084	ENSG00000079785	DDX1	TRUE	FALSE
chr2	15628637	G	T	ENST00000233084	ENSG00000079785	DDX1	TRUE	TRUE
chr2	15628661	G	T	ENST00000233084	ENSG00000079785	DDX1	TRUE	TRUE
chr2	15628664	A	T	ENST00000233084	ENSG00000079785	DDX1	TRUE	TRUE
chr2	15628667	C	T	ENST00000233084	ENSG00000079785	DDX1	TRUE	TRUE
chr2	15628675	C	A	ENST00000233084	ENSG00000079785	DDX1	TRUE	TRUE
chr2	15628675	C	G	ENST00000233084	ENSG00000079785	DDX1	TRUE	TRUE
chr2	15628682	C	T	ENST00000233084	ENSG00000079785	DDX1	TRUE	TRUE
chr2	15628691	A	T	ENST00000233084	ENSG00000079785	DDX1	TRUE	TRUE
chr2	15628697	G	T	ENST00000233084	ENSG00000079785	DDX1	TRUE	TRUE
chr2	15628700	A	T	ENST00000233084	ENSG00000079785	DDX1	TRUE	TRUE
chr2	15628706	G	T	ENST00000233084	ENSG00000079785	DDX1	TRUE	TRUE
chr2	15628711	G	A	ENST00000233084	ENSG00000079785	DDX1	TRUE	TRUE
chr2	15628711	G	C	ENST00000233084	ENSG00000079785	DDX1	TRUE	TRUE
chr2	15628711	G	T	ENST00000233084	ENSG00000079785	DDX1	TRUE	TRUE
chr2	15628712	T	A	ENST00000233084	ENSG00000079785	DDX1	TRUE	TRUE
chr2	15628712	T	C	ENST00000233084	ENSG00000079785	DDX1	TRUE	TRUE
chr2	15628712	T	G	ENST00000233084	ENSG00000079785	DDX1	TRUE	TRUE
chr2	15628795	A	C	ENST00000233084	ENSG00000079785	DDX1	TRUE	FALSE
chr2	15628795	A	G	ENST00000233084	ENSG00000079785	DDX1	TRUE	FALSE
chr2	15628795	A	T	ENST00000233084	ENSG00000079785	DDX1	TRUE	FALSE
chr2	15628796	G	A	ENST00000233084	ENSG00000079785	DDX1	TRUE	FALSE
chr2	15628796	G	C	ENST00000233084	ENSG00000079785	DDX1	TRUE	FALSE
chr2	15628796	G	T	ENST00000233084	ENSG00000079785	DDX1	TRUE	FALSE
chr2	15628828	G	T	ENST00000233084	ENSG00000079785	DDX1	TRUE	TRUE
chr2	15628831	A	T	ENST00000233084	ENSG00000079785	DDX1	TRUE	TRUE
chr2	15628834	G	T	ENST00000233084	ENSG00000079785	DDX1	TRUE	TRUE
chr2	15628837	A	T	ENST00000233084	ENSG00000079785	DDX1	TRUE	TRUE
chr2	15628840	G	A	ENST00000233084	ENSG00000079785	DDX1	TRUE	FALSE
chr2	15628840	G	C	ENST00000233084	ENSG00000079785	DDX1	TRUE	FALSE
chr2	15628840	G	T	ENST00000233084	ENSG00000079785	DDX1	TRUE	FALSE
chr2	15628841	T	A	ENST00000233084	ENSG00000079785	DDX1	TRUE	FALSE
chr2	15628841	T	C	ENST00000233084	ENSG00000079785	DDX1	TRUE	FALSE
chr2	15628841	T	G	ENST00000233084	ENSG00000079785	DDX1	TRUE	FALSE
chr2	15629600	A	C	ENST00000233084	ENSG00000079785	DDX1	TRUE	FALSE
chr2	15629600	A	G	ENST00000233084	ENSG00000079785	DDX1	TRUE	FALSE
chr2	15629600	A	T	ENST00000233084	ENSG00000079785	DDX1	TRUE	TRUE
chr2	15629601	G	A	ENST00000233084	ENSG00000079785	DDX1	TRUE	TRUE
chr2	15629601	G	C	ENST00000233084	ENSG00000079785	DDX1	TRUE	FALSE
chr2	15629601	G	T	ENST00000233084	ENSG00000079785	DDX1	TRUE	TRUE
chr2	15629606	G	A	ENST00000233084	ENSG00000079785	DDX1	TRUE	TRUE
chr2	15629607	G	A	ENST00000233084	ENSG00000079785	DDX1	TRUE	TRUE
chr2	15629610	C	A	ENST00000233084	ENSG00000079785	DDX1	TRUE	TRUE
chr2	15629610	C	G	ENST00000233084	ENSG00000079785	DDX1	TRUE	TRUE
chr2	15629619	T	A	ENST00000233084	ENSG00000079785	DDX1	TRUE	TRUE
chr2	15629629	G	T	ENST00000233084	ENSG00000079785	DDX1	TRUE	TRUE
chr2	15629632	A	T	ENST00000233084	ENSG00000079785	DDX1	TRUE	TRUE
chr2	15629640	T	A	ENST00000233084	ENSG00000079785	DDX1	TRUE	TRUE
chr2	15629643	T	A	ENST00000233084	ENSG00000079785	DDX1	TRUE	TRUE
chr2	15629643	T	G	ENST00000233084	ENSG00000079785	DDX1	TRUE	TRUE
chr2	15629650	A	T	ENST00000233084	ENSG00000079785	DDX1	TRUE	TRUE
chr2	15629656	A	T	ENST00000233084	ENSG00000079785	DDX1	TRUE	TRUE
chr2	15629659	G	T	ENST00000233084	ENSG00000079785	DDX1	TRUE	TRUE
chr2	15629665	G	T	ENST00000233084	ENSG00000079785	DDX1	TRUE	TRUE
chr2	15629673	T	A	ENST00000233084	ENSG00000079785	DDX1	TRUE	TRUE
chr2	15629681	G	A	ENST00000233084	ENSG00000079785	DDX1	TRUE	TRUE
chr2	15629682	G	A	ENST00000233084	ENSG00000079785	DDX1	TRUE	TRUE
chr2	15629685	C	A	ENST00000233084	ENSG00000079785	DDX1	TRUE	TRUE
chr2	15629685	C	G	ENST00000233084	ENSG00000079785	DDX1	TRUE	TRUE
chr2	15629689	G	T	ENST00000233084	ENSG00000079785	DDX1	TRUE	TRUE
chr2	15629695	C	T	ENST00000233084	ENSG00000079785	DDX1	TRUE	TRUE
chr2	15629698	G	A	ENST00000233084	ENSG00000079785	DDX1	TRUE	TRUE
chr2	15629698	G	C	ENST00000233084	ENSG00000079785	DDX1	TRUE	TRUE
chr2	15629698	G	T	ENST00000233084	ENSG00000079785	DDX1	TRUE	TRUE
chr2	15629699	T	A	ENST00000233084	ENSG00000079785	DDX1	TRUE	TRUE
chr2	15629699	T	C	ENST00000233084	ENSG00000079785	DDX1	FALSE	FALSE
chr2	15629699	T	G	ENST00000233084	ENSG00000079785	DDX1	TRUE	TRUE
chr2	15629988	A	C	ENST00000233084	ENSG00000079785	DDX1	TRUE	FALSE
chr2	15629988	A	G	ENST00000233084	ENSG00000079785	DDX1	TRUE	FALSE
chr2	15629988	A	T	ENST00000233084	ENSG00000079785	DDX1	TRUE	FALSE
chr2	15629989	G	A	ENST00000233084	ENSG00000079785	DDX1	TRUE	FALSE
chr2	15629989	G	C	ENST00000233084	ENSG00000079785	DDX1	TRUE	FALSE
chr2	15629989	G	T	ENST00000233084	ENSG00000079785	DDX1	TRUE	FALSE
chr2	15629991	T	A	ENST00000233084	ENSG00000079785	DDX1	TRUE	TRUE
chr2	15629991	T	G	ENST00000233084	ENSG00000079785	DDX1	TRUE	TRUE
chr2	15629999	G	T	ENST00000233084	ENSG00000079785	DDX1	TRUE	TRUE
chr2	15630005	G	T	ENST00000233084	ENSG00000079785	DDX1	TRUE	TRUE
chr2	15630008	G	T	ENST00000233084	ENSG00000079785	DDX1	TRUE	TRUE
chr2	15630022	T	A	ENST00000233084	ENSG00000079785	DDX1	TRUE	TRUE
chr2	15630032	C	T	ENST00000233084	ENSG00000079785	DDX1	TRUE	TRUE
chr2	15630038	G	T	ENST00000233084	ENSG00000079785	DDX1	TRUE	TRUE
chr2	15630050	A	T	ENST00000233084	ENSG00000079785	DDX1	TRUE	TRUE
chr2	15630065	G	T	ENST00000233084	ENSG00000079785	DDX1	FALSE	FALSE
chr2	15630077	A	T	ENST00000233084	ENSG00000079785	DDX1	FALSE	FALSE
chr2	15630088	C	A	ENST00000233084	ENSG00000079785	DDX1	FALSE	FALSE
chr2	15630088	C	G	ENST00000233084	ENSG00000079785	DDX1	FALSE	FALSE
chr2	15630092	C	T	ENST00000233084	ENSG00000079785	DDX1	FALSE	FALSE
chr2	15630095	A	T	ENST00000233084	ENSG00000079785	DDX1	FALSE	FALSE
chr2	15630111	G	A	ENST00000233084	ENSG00000079785	DDX1	TRUE	FALSE
chr2	15630111	G	C	ENST00000233084	ENSG00000079785	DDX1	TRUE	FALSE
chr2	15630111	G	T	ENST00000233084	ENSG00000079785	DDX1	TRUE	FALSE
chr2	15630112	T	A	ENST00000233084	ENSG00000079785	DDX1	TRUE	FALSE
chr2	15630112	T	C	ENST00000233084	ENSG00000079785	DDX1	TRUE	FALSE
chr2	15630112	T	G	ENST00000233084	ENSG00000079785	DDX1	TRUE	FALSE
chr2	15630774	A	C	ENST00000233084	ENSG00000079785	DDX1	TRUE	FALSE
chr2	15630774	A	G	ENST00000233084	ENSG00000079785	DDX1	TRUE	FALSE
chr2	15630774	A	T	ENST00000233084	ENSG00000079785	DDX1	TRUE	FALSE
chr2	15630775	G	A	ENST00000233084	ENSG00000079785	DDX1	TRUE	FALSE
chr2	15630775	G	C	ENST00000233084	ENSG00000079785	DDX1	TRUE	FALSE
chr2	15630775	G	T	ENST00000233084	ENSG00000079785	DDX1	TRUE	FALSE
chr2	15630778	G	T	ENST00000233084	ENSG00000079785	DDX1	FALSE	FALSE
chr2	15630786	T	A	ENST00000233084	ENSG00000079785	DDX1	FALSE	FALSE
chr2	15630786	T	G	ENST00000233084	ENSG00000079785	DDX1	FALSE	FALSE
chr2	15630787	A	T	ENST00000233084	ENSG00000079785	DDX1	FALSE	FALSE
chr2	15630806	T	A	ENST00000233084	ENSG00000079785	DDX1	FALSE	FALSE
chr2	15630820	C	T	ENST00000233084	ENSG00000079785	DDX1	FALSE	FALSE
chr2	15630823	G	T	ENST00000233084	ENSG00000079785	DDX1	FALSE	FALSE
chr2	15630827	T	A	ENST00000233084	ENSG00000079785	DDX1	FALSE	FALSE
chr2	15630838	G	T	ENST00000233084	ENSG00000079785	DDX1	FALSE	FALSE
chr2	15630841	A	T	ENST00000233084	ENSG00000079785	DDX1	FALSE	FALSE
chr2	15630844	G	T	ENST00000233084	ENSG00000079785	DDX1	FALSE	FALSE
chr2	15630850	C	T	ENST00000233084	ENSG00000079785	DDX1	FALSE	FALSE
chr2	15630876	C	A	ENST00000233084	ENSG00000079785	DDX1	FALSE	FALSE
chr2	15630876	C	G	ENST00000233084	ENSG00000079785	DDX1	FALSE	FALSE
chr2	15630886	C	T	ENST00000233084	ENSG00000079785	DDX1	FALSE	FALSE
chr2	15630895	A	T	ENST00000233084	ENSG00000079785	DDX1	FALSE	FALSE
chr2	15940744	G	A	ENST00000281043	ENSG00000134323	MYCN	FALSE	FALSE
chr2	15940744	G	C	ENST00000281043	ENSG00000134323	MYCN	FALSE	FALSE
chr2	15940744	G	T	ENST00000281043	ENSG00000134323	MYCN	FALSE	FALSE
chr2	15940745	T	A	ENST00000281043	ENSG00000134323	MYCN	FALSE	FALSE
chr2	15940745	T	C	ENST00000281043	ENSG00000134323	MYCN	FALSE	FALSE
chr2	15940745	T	G	ENST00000281043	ENSG00000134323	MYCN	FALSE	FALSE
chr2	15941946	A	C	ENST00000281043	ENSG00000134323	MYCN	FALSE	FALSE
chr2	15941946	A	G	ENST00000281043	ENSG00000134323	MYCN	FALSE	FALSE
chr2	15941946	A	T	ENST00000281043	ENSG00000134323	MYCN	FALSE	FALSE
chr2	15941947	G	A	ENST00000281043	ENSG00000134323	MYCN	FALSE	FALSE
chr2	15941947	G	C	ENST00000281043	ENSG00000134323	MYCN	FALSE	FALSE
chr2	15941947	G	T	ENST00000281043	ENSG00000134323	MYCN	FALSE	FALSE
chr2	15942076	C	A	ENST00000281043	ENSG00000134323	MYCN	FALSE	FALSE
chr2	15942106	C	A	ENST00000281043	ENSG00000134323	MYCN	FALSE	FALSE
chr2	15942107	A	T	ENST00000281043	ENSG00000134323	MYCN	FALSE	FALSE
chr2	15942122	G	T	ENST00000281043	ENSG00000134323	MYCN	TRUE	FALSE
chr2	15942132	C	A	ENST00000281043	ENSG00000134323	MYCN	TRUE	FALSE
chr2	15942137	C	T	ENST00000281043	ENSG00000134323	MYCN	TRUE	TRUE
chr2	15942145	C	A	ENST00000281043	ENSG00000134323	MYCN	TRUE	TRUE
chr2	15942151	C	A	ENST00000281043	ENSG00000134323	MYCN	TRUE	TRUE
chr2	15942151	C	G	ENST00000281043	ENSG00000134323	MYCN	TRUE	TRUE
chr2	15942158	G	T	ENST00000281043	ENSG00000134323	MYCN	TRUE	TRUE
chr2	15942172	C	A	ENST00000281043	ENSG00000134323	MYCN	TRUE	TRUE
chr2	15942172	C	G	ENST00000281043	ENSG00000134323	MYCN	TRUE	TRUE
chr2	15942189	C	A	ENST00000281043	ENSG00000134323	MYCN	TRUE	TRUE
chr2	15942203	G	T	ENST00000281043	ENSG00000134323	MYCN	TRUE	TRUE
chr2	15942213	G	A	ENST00000281043	ENSG00000134323	MYCN	TRUE	TRUE
chr2	15942214	G	A	ENST00000281043	ENSG00000134323	MYCN	TRUE	TRUE
chr2	15942215	A	T	ENST00000281043	ENSG00000134323	MYCN	TRUE	TRUE
chr2	15942218	A	T	ENST00000281043	ENSG00000134323	MYCN	TRUE	TRUE
chr2	15942224	G	T	ENST00000281043	ENSG00000134323	MYCN	TRUE	TRUE
chr2	15942249	C	A	ENST00000281043	ENSG00000134323	MYCN	TRUE	TRUE
chr2	15942269	G	T	ENST00000281043	ENSG00000134323	MYCN	TRUE	TRUE
chr2	15942281	G	T	ENST00000281043	ENSG00000134323	MYCN	TRUE	TRUE
chr2	15942294	G	A	ENST00000281043	ENSG00000134323	MYCN	TRUE	TRUE
chr2	15942295	G	A	ENST00000281043	ENSG00000134323	MYCN	TRUE	TRUE
chr2	15942302	G	T	ENST00000281043	ENSG00000134323	MYCN	TRUE	TRUE
chr2	15942314	G	T	ENST00000281043	ENSG00000134323	MYCN	TRUE	TRUE
chr2	15942320	G	T	ENST00000281043	ENSG00000134323	MYCN	TRUE	TRUE
chr2	15942327	G	A	ENST00000281043	ENSG00000134323	MYCN	TRUE	TRUE
chr2	15942328	G	A	ENST00000281043	ENSG00000134323	MYCN	TRUE	TRUE
chr2	15942341	G	T	ENST00000281043	ENSG00000134323	MYCN	TRUE	TRUE
chr2	15942344	G	T	ENST00000281043	ENSG00000134323	MYCN	TRUE	TRUE
chr2	15942365	G	T	ENST00000281043	ENSG00000134323	MYCN	TRUE	TRUE
chr2	15942401	C	T	ENST00000281043	ENSG00000134323	MYCN	TRUE	TRUE
chr2	15942409	C	A	ENST00000281043	ENSG00000134323	MYCN	TRUE	TRUE
chr2	15942414	G	A	ENST00000281043	ENSG00000134323	MYCN	TRUE	TRUE
chr2	15942415	G	A	ENST00000281043	ENSG00000134323	MYCN	TRUE	TRUE
chr2	15942434	G	T	ENST00000281043	ENSG00000134323	MYCN	TRUE	TRUE
chr2	15942437	A	T	ENST00000281043	ENSG00000134323	MYCN	TRUE	TRUE
chr2	15942443	G	T	ENST00000281043	ENSG00000134323	MYCN	TRUE	TRUE
chr2	15942458	G	T	ENST00000281043	ENSG00000134323	MYCN	TRUE	TRUE
chr2	15942461	A	T	ENST00000281043	ENSG00000134323	MYCN	TRUE	TRUE
chr2	15942467	C	T	ENST00000281043	ENSG00000134323	MYCN	TRUE	TRUE
chr2	15942506	C	T	ENST00000281043	ENSG00000134323	MYCN	TRUE	TRUE
chr2	15942515	G	T	ENST00000281043	ENSG00000134323	MYCN
chr2	15942563	G	T	ENST00000281043	ENSG00000134323	MYCN
chr2	15942596	G	T	ENST00000281043	ENSG00000134323	MYCN
chr2	15942617	G	T	ENST00000281043	ENSG00000134323	MYCN
chr2	15942622	C	A	ENST00000281043	ENSG00000134323	MYCN
chr2	15942659	A	T	ENST00000281043	ENSG00000134323	MYCN
chr2	15942665	G	T	ENST00000281043	ENSG00000134323	MYCN
chr2	15942726	C	A	ENST00000281043	ENSG00000134323	MYCN
chr2	15942791	C	T	ENST00000281043	ENSG00000134323	MYCN	TRUE	TRUE
chr2	15942812	A	T	ENST00000281043	ENSG00000134323	MYCN	FALSE	FALSE
chr2	15942830	G	T	ENST00000281043	ENSG00000134323	MYCN	FALSE	FALSE
chr2	15942833	G	T	ENST00000281043	ENSG00000134323	MYCN	FALSE	FALSE
chr2	15942852	C	A	ENST00000281043	ENSG00000134323	MYCN	FALSE	FALSE
chr2	15942852	C	G	ENST00000281043	ENSG00000134323	MYCN	FALSE	FALSE
chr2	15942855	G	A	ENST00000281043	ENSG00000134323	MYCN	TRUE	FALSE
chr2	15942855	G	C	ENST00000281043	ENSG00000134323	MYCN	TRUE	FALSE
chr2	15942855	G	T	ENST00000281043	ENSG00000134323	MYCN	TRUE	FALSE
chr2	15942856	T	A	ENST00000281043	ENSG00000134323	MYCN	TRUE	FALSE
chr2	15942856	T	C	ENST00000281043	ENSG00000134323	MYCN	FALSE	FALSE
chr2	15942856	T	G	ENST00000281043	ENSG00000134323	MYCN	TRUE	FALSE
chr2	15945491	A	C	ENST00000281043	ENSG00000134323	MYCN	TRUE	FALSE
chr2	15945491	A	G	ENST00000281043	ENSG00000134323	MYCN	TRUE	FALSE
chr2	15945491	A	T	ENST00000281043	ENSG00000134323	MYCN	TRUE	FALSE
chr2	15945492	G	A	ENST00000281043	ENSG00000134323	MYCN	TRUE	FALSE
chr2	15945492	G	C	ENST00000281043	ENSG00000134323	MYCN	TRUE	FALSE
chr2	15945492	G	T	ENST00000281043	ENSG00000134323	MYCN	TRUE	FALSE
chr2	15945498	G	T	ENST00000281043	ENSG00000134323	MYCN	FALSE	FALSE
chr2	15945507	G	T	ENST00000281043	ENSG00000134323	MYCN	FALSE	FALSE
chr2	15945510	G	T	ENST00000281043	ENSG00000134323	MYCN	FALSE	FALSE
chr2	15945513	G	T	ENST00000281043	ENSG00000134323	MYCN	FALSE	FALSE
chr2	15945519	G	T	ENST00000281043	ENSG00000134323	MYCN	FALSE	FALSE
chr2	15945522	G	T	ENST00000281043	ENSG00000134323	MYCN	FALSE	FALSE
chr2	15945525	G	T	ENST00000281043	ENSG00000134323	MYCN	FALSE	FALSE
chr2	15945528	G	T	ENST00000281043	ENSG00000134323	MYCN	FALSE	FALSE
chr2	15945549	G	T	ENST00000281043	ENSG00000134323	MYCN	FALSE	FALSE
chr2	15945552	A	T	ENST00000281043	ENSG00000134323	MYCN	FALSE	FALSE
chr2	15945576	A	T	ENST00000281043	ENSG00000134323	MYCN	FALSE	FALSE
chr2	15945612	A	T	ENST00000281043	ENSG00000134323	MYCN	FALSE	FALSE
chr2	15945642	C	T	ENST00000281043	ENSG00000134323	MYCN	FALSE	FALSE
chr2	15945651	G	T	ENST00000281043	ENSG00000134323	MYCN	FALSE	FALSE
chr2	15945663	A	T	ENST00000281043	ENSG00000134323	MYCN	FALSE	FALSE
chr2	15945666	C	T	ENST00000281043	ENSG00000134323	MYCN	FALSE	FALSE
chr2	15945671	C	A	ENST00000281043	ENSG00000134323	MYCN	FALSE	FALSE
chr2	15945684	C	T	ENST00000281043	ENSG00000134323	MYCN	FALSE	FALSE
chr2	15945687	C	T	ENST00000281043	ENSG00000134323	MYCN	FALSE	FALSE
chr2	15945698	T	A	ENST00000281043	ENSG00000134323	MYCN	FALSE	FALSE
chr2	15945698	T	G	ENST00000281043	ENSG00000134323	MYCN	FALSE	FALSE
chr2	15945716	C	A	ENST00000281043	ENSG00000134323	MYCN	FALSE	FALSE
chr2	15945716	C	G	ENST00000281043	ENSG00000134323	MYCN	FALSE	FALSE
chr2	15945720	G	T	ENST00000281043	ENSG00000134323	MYCN	FALSE	FALSE
chr2	15945726	G	T	ENST00000281043	ENSG00000134323	MYCN	FALSE	FALSE
chr2	15945741	C	T	ENST00000281043	ENSG00000134323	MYCN	FALSE	FALSE
chr2	15945744	A	T	ENST00000281043	ENSG00000134323	MYCN	FALSE	FALSE
chr2	15945747	A	T	ENST00000281043	ENSG00000134323	MYCN	FALSE	FALSE
chr2	15945753	A	T	ENST00000281043	ENSG00000134323	MYCN	FALSE	FALSE
chr2	15945759	G	T	ENST00000281043	ENSG00000134323	MYCN	FALSE	FALSE
chr2	15945780	A	T	ENST00000281043	ENSG00000134323	MYCN	FALSE	FALSE
chr2	15945798	A	T	ENST00000281043	ENSG00000134323	MYCN	FALSE	FALSE
chr2	15945804	A	T	ENST00000281043	ENSG00000134323	MYCN	FALSE	FALSE
chr2	15945811	T	A	ENST00000281043	ENSG00000134323	MYCN	FALSE	FALSE
chr2	15945819	C	T	ENST00000281043	ENSG00000134323	MYCN	FALSE	FALSE
chr2	15945832	C	A	ENST00000281043	ENSG00000134323	MYCN	FALSE	FALSE
chr2	15945834	G	T	ENST00000281043	ENSG00000134323	MYCN	FALSE	FALSE
chr2	15945843	G	T	ENST00000281043	ENSG00000134323	MYCN	FALSE	FALSE
chr2	15945852	A	T	ENST00000281043	ENSG00000134323	MYCN	FALSE	FALSE
chr2	15945870	G	T	ENST00000281043	ENSG00000134323	MYCN	FALSE	FALSE
chr2	15945876	C	T	ENST00000281043	ENSG00000134323	MYCN	FALSE	FALSE
chr2	15945930	G	T	ENST00000281043	ENSG00000134323	MYCN	FALSE	FALSE
chr2	15945934	T	A	ENST00000281043	ENSG00000134323	MYCN	FALSE	FALSE
chr2	15945939	A	T	ENST00000281043	ENSG00000134323	MYCN	FALSE	FALSE
chr2	15945945	G	T	ENST00000281043	ENSG00000134323	MYCN	FALSE	FALSE
chr2	15945948	A	T	ENST00000281043	ENSG00000134323	MYCN	FALSE	FALSE
chr2	15945957	A	T	ENST00000281043	ENSG00000134323	MYCN	FALSE	FALSE
chr2	15945970	T	A	ENST00000281043	ENSG00000134323	MYCN	FALSE	FALSE
chr2	15945972	A	T	ENST00000281043	ENSG00000134323	MYCN	FALSE	FALSE
chr2	15945975	A	T	ENST00000281043	ENSG00000134323	MYCN	FALSE	FALSE
chr2	15945984	G	T	ENST00000281043	ENSG00000134323	MYCN	FALSE	FALSE
chr2	15945989	T	A	ENST00000281043	ENSG00000134323	MYCN	FALSE	FALSE
chr2	15945989	T	G	ENST00000281043	ENSG00000134323	MYCN	FALSE	FALSE
chr2	15946002	C	T	ENST00000281043	ENSG00000134323	MYCN	FALSE	FALSE
chr2	15946008	G	T	ENST00000281043	ENSG00000134323	MYCN	FALSE	FALSE
chr2	15946011	G	T	ENST00000281043	ENSG00000134323	MYCN	FALSE	FALSE
chr2	15946017	C	T	ENST00000281043	ENSG00000134323	MYCN	FALSE	FALSE
chr2	15946024	T	A	ENST00000281043	ENSG00000134323	MYCN	FALSE	FALSE
chr2	15946029	G	T	ENST00000281043	ENSG00000134323	MYCN	FALSE	FALSE
chr2	15946032	A	T	ENST00000281043	ENSG00000134323	MYCN	FALSE	FALSE
chr2	15946035	G	T	ENST00000281043	ENSG00000134323	MYCN	FALSE	FALSE
chr2	15946038	A	T	ENST00000281043	ENSG00000134323	MYCN	FALSE	FALSE
chr2	15946042	T	A	ENST00000281043	ENSG00000134323	MYCN	FALSE	FALSE
chr2	15946044	C	T	ENST00000281043	ENSG00000134323	MYCN	FALSE	FALSE
chr2	15946050	A	T	ENST00000281043	ENSG00000134323	MYCN	FALSE	FALSE
chr2	15946053	C	T	ENST00000281043	ENSG00000134323	MYCN	FALSE	FALSE
chr2	15946056	C	T	ENST00000281043	ENSG00000134323	MYCN	FALSE	FALSE
chr2	15946059	C	T	ENST00000281043	ENSG00000134323	MYCN	FALSE	FALSE
chr2	15946063	T	A	ENST00000281043	ENSG00000134323	MYCN	FALSE	FALSE
chr2	15946068	A	T	ENST00000281043	ENSG00000134323	MYCN	FALSE	FALSE
chr2	15946071	A	T	ENST00000281043	ENSG00000134323	MYCN	FALSE	FALSE
chr2	15946077	G	T	ENST00000281043	ENSG00000134323	MYCN	FALSE	FALSE
chr2	15946094	C	A	ENST00000281043	ENSG00000134323	MYCN	FALSE	FALSE
chr2	16552941	G	A	ENST00000381323	ENSG00000197872	CYRIA	FALSE	FALSE
chr2	16552953	G	A	ENST00000381323	ENSG00000197872	CYRIA	FALSE	FALSE
chr2	16552959	G	A	ENST00000381323	ENSG00000197872	CYRIA	FALSE	FALSE
chr2	16552962	T	A	ENST00000381323	ENSG00000197872	CYRIA	FALSE	FALSE
chr2	16552970	G	C	ENST00000381323	ENSG00000197872	CYRIA	FALSE	FALSE
chr2	16552970	G	T	ENST00000381323	ENSG00000197872	CYRIA	FALSE	FALSE
chr2	16552974	C	A	ENST00000381323	ENSG00000197872	CYRIA	FALSE	FALSE
chr2	16552982	A	T	ENST00000381323	ENSG00000197872	CYRIA	FALSE	FALSE
chr2	16552989	T	A	ENST00000381323	ENSG00000197872	CYRIA	FALSE	FALSE
chr2	16553000	C	A	ENST00000381323	ENSG00000197872	CYRIA	TRUE	FALSE
chr2	16553000	C	G	ENST00000381323	ENSG00000197872	CYRIA	TRUE	FALSE
chr2	16553000	C	T	ENST00000381323	ENSG00000197872	CYRIA	TRUE	FALSE
chr2	16553001	T	A	ENST00000381323	ENSG00000197872	CYRIA	TRUE	FALSE
chr2	16553001	T	C	ENST00000381323	ENSG00000197872	CYRIA	TRUE	FALSE
chr2	16553001	T	G	ENST00000381323	ENSG00000197872	CYRIA	TRUE	FALSE
chr2	16555067	A	C	ENST00000381323	ENSG00000197872	CYRIA	TRUE	FALSE
chr2	16555067	A	G	ENST00000381323	ENSG00000197872	CYRIA	TRUE	FALSE
chr2	16555067	A	T	ENST00000381323	ENSG00000197872	CYRIA	TRUE	FALSE
chr2	16555068	C	A	ENST00000381323	ENSG00000197872	CYRIA	TRUE	FALSE
chr2	16555068	C	G	ENST00000381323	ENSG00000197872	CYRIA	TRUE	FALSE
chr2	16555068	C	T	ENST00000381323	ENSG00000197872	CYRIA	TRUE	FALSE
chr2	16555091	C	A	ENST00000381323	ENSG00000197872	CYRIA	FALSE	FALSE
chr2	16555109	G	A	ENST00000381323	ENSG00000197872	CYRIA	FALSE	FALSE
chr2	16555112	C	A	ENST00000381323	ENSG00000197872	CYRIA	FALSE	FALSE
chr2	16555115	T	A	ENST00000381323	ENSG00000197872	CYRIA	FALSE	FALSE
chr2	16555117	A	T	ENST00000381323	ENSG00000197872	CYRIA	FALSE	FALSE
chr2	16555124	T	A	ENST00000381323	ENSG00000197872	CYRIA	TRUE	TRUE
chr2	16555128	G	T	ENST00000381323	ENSG00000197872	CYRIA	TRUE	TRUE
chr2	16555136	T	A	ENST00000381323	ENSG00000197872	CYRIA	TRUE	TRUE
chr2	16555140	C	A	ENST00000381323	ENSG00000197872	CYRIA	TRUE	FALSE
chr2	16555140	C	G	ENST00000381323	ENSG00000197872	CYRIA	TRUE	FALSE
chr2	16555140	C	T	ENST00000381323	ENSG00000197872	CYRIA	TRUE	FALSE
chr2	16555141	T	A	ENST00000381323	ENSG00000197872	CYRIA	TRUE	FALSE
chr2	16555141	T	C	ENST00000381323	ENSG00000197872	CYRIA	TRUE	FALSE
chr2	16555141	T	G	ENST00000381323	ENSG00000197872	CYRIA	TRUE	FALSE
chr2	16559458	A	C	ENST00000381323	ENSG00000197872	CYRIA	TRUE	FALSE
chr2	16559458	A	G	ENST00000381323	ENSG00000197872	CYRIA	TRUE	FALSE
chr2	16559458	A	T	ENST00000381323	ENSG00000197872	CYRIA	TRUE	FALSE
chr2	16559459	C	A	ENST00000381323	ENSG00000197872	CYRIA	TRUE	FALSE
chr2	16559459	C	G	ENST00000381323	ENSG00000197872	CYRIA	TRUE	FALSE
chr2	16559459	C	T	ENST00000381323	ENSG00000197872	CYRIA	TRUE	FALSE
chr2	16559468	T	A	ENST00000381323	ENSG00000197872	CYRIA	TRUE	TRUE
chr2	16559477	T	A	ENST00000381323	ENSG00000197872	CYRIA	TRUE	TRUE
chr2	16559478	G	T	ENST00000381323	ENSG00000197872	CYRIA	TRUE	TRUE
chr2	16559489	C	A	ENST00000381323	ENSG00000197872	CYRIA	TRUE	TRUE
chr2	16559508	A	C	ENST00000381323	ENSG00000197872	CYRIA	TRUE	TRUE
chr2	16559508	A	T	ENST00000381323	ENSG00000197872	CYRIA	TRUE	TRUE
chr2	16559525	C	A	ENST00000381323	ENSG00000197872	CYRIA	TRUE	TRUE
chr2	16559541	G	T	ENST00000381323	ENSG00000197872	CYRIA	TRUE	TRUE
chr2	16559558	C	A	ENST00000381323	ENSG00000197872	CYRIA	TRUE	TRUE
chr2	16559561	C	A	ENST00000381323	ENSG00000197872	CYRIA	TRUE	TRUE
chr2	16559579	T	A	ENST00000381323	ENSG00000197872	CYRIA	TRUE	TRUE
chr2	16559580	G	C	ENST00000381323	ENSG00000197872	CYRIA	TRUE	TRUE
chr2	16559580	G	T	ENST00000381323	ENSG00000197872	CYRIA	TRUE	TRUE
chr2	16559585	C	A	ENST00000381323	ENSG00000197872	CYRIA	TRUE	TRUE
chr2	16559587	C	A	ENST00000381323	ENSG00000197872	CYRIA	TRUE	FALSE
chr2	16559587	C	G	ENST00000381323	ENSG00000197872	CYRIA	TRUE	FALSE
chr2	16559587	C	T	ENST00000381323	ENSG00000197872	CYRIA	TRUE	FALSE
chr2	16559588	T	A	ENST00000381323	ENSG00000197872	CYRIA	TRUE	FALSE
chr2	16559588	T	C	ENST00000381323	ENSG00000197872	CYRIA	TRUE	FALSE
chr2	16559588	T	G	ENST00000381323	ENSG00000197872	CYRIA	TRUE	FALSE
chr2	16560988	A	C	ENST00000381323	ENSG00000197872	CYRIA	TRUE	FALSE
chr2	16560988	A	G	ENST00000381323	ENSG00000197872	CYRIA	TRUE	FALSE
chr2	16560988	A	T	ENST00000381323	ENSG00000197872	CYRIA	TRUE	FALSE
chr2	16560989	C	A	ENST00000381323	ENSG00000197872	CYRIA	TRUE	FALSE
chr2	16560989	C	G	ENST00000381323	ENSG00000197872	CYRIA	TRUE	FALSE
chr2	16560989	C	T	ENST00000381323	ENSG00000197872	CYRIA	TRUE	FALSE
chr2	16560997	C	A	ENST00000381323	ENSG00000197872	CYRIA	TRUE	TRUE
chr2	16561009	T	A	ENST00000381323	ENSG00000197872	CYRIA	TRUE	TRUE
chr2	16561010	A	T	ENST00000381323	ENSG00000197872	CYRIA	TRUE	TRUE
chr2	16561034	G	T	ENST00000381323	ENSG00000197872	CYRIA	TRUE	TRUE
chr2	16561051	C	A	ENST00000381323	ENSG00000197872	CYRIA	TRUE	TRUE
chr2	16561066	T	A	ENST00000381323	ENSG00000197872	CYRIA	TRUE	TRUE
chr2	16561070	C	A	ENST00000381323	ENSG00000197872	CYRIA	TRUE	FALSE
chr2	16561070	C	G	ENST00000381323	ENSG00000197872	CYRIA	TRUE	FALSE
chr2	16561070	C	T	ENST00000381323	ENSG00000197872	CYRIA	TRUE	FALSE
chr2	16561071	T	A	ENST00000381323	ENSG00000197872	CYRIA	TRUE	FALSE
chr2	16561071	T	C	ENST00000381323	ENSG00000197872	CYRIA	TRUE	FALSE
chr2	16561071	T	G	ENST00000381323	ENSG00000197872	CYRIA	TRUE	FALSE
chr2	16561159	A	C	ENST00000381323	ENSG00000197872	CYRIA	TRUE	FALSE
chr2	16561159	A	G	ENST00000381323	ENSG00000197872	CYRIA	TRUE	FALSE
chr2	16561159	A	T	ENST00000381323	ENSG00000197872	CYRIA	TRUE	FALSE
chr2	16561160	C	A	ENST00000381323	ENSG00000197872	CYRIA	TRUE	FALSE
chr2	16561160	C	G	ENST00000381323	ENSG00000197872	CYRIA	TRUE	FALSE
chr2	16561160	C	T	ENST00000381323	ENSG00000197872	CYRIA	TRUE	FALSE
chr2	16561163	C	A	ENST00000381323	ENSG00000197872	CYRIA	TRUE	TRUE
chr2	16561199	T	A	ENST00000381323	ENSG00000197872	CYRIA	TRUE	TRUE
chr2	16561217	C	A	ENST00000381323	ENSG00000197872	CYRIA	TRUE	TRUE
chr2	16561221	A	C	ENST00000381323	ENSG00000197872	CYRIA	TRUE	TRUE
chr2	16561221	A	T	ENST00000381323	ENSG00000197872	CYRIA	TRUE	TRUE
chr2	16561238	G	A	ENST00000381323	ENSG00000197872	CYRIA	TRUE	TRUE
chr2	16561250	C	A	ENST00000381323	ENSG00000197872	CYRIA	TRUE	TRUE
chr2	16561262	C	A	ENST00000381323	ENSG00000197872	CYRIA	TRUE	TRUE
chr2	16561268	C	A	ENST00000381323	ENSG00000197872	CYRIA	TRUE	TRUE
chr2	16561278	C	A	ENST00000381323	ENSG00000197872	CYRIA	TRUE	FALSE
chr2	16561278	C	G	ENST00000381323	ENSG00000197872	CYRIA	TRUE	FALSE
chr2	16561278	C	T	ENST00000381323	ENSG00000197872	CYRIA	TRUE	FALSE
chr2	16561279	T	A	ENST00000381323	ENSG00000197872	CYRIA	TRUE	FALSE
chr2	16561279	T	C	ENST00000381323	ENSG00000197872	CYRIA	TRUE	FALSE
chr2	16561279	T	G	ENST00000381323	ENSG00000197872	CYRIA	TRUE	FALSE
chr2	16561454	A	C	ENST00000381323	ENSG00000197872	CYRIA	TRUE	FALSE
chr2	16561454	A	G	ENST00000381323	ENSG00000197872	CYRIA	TRUE	FALSE
chr2	16561454	A	T	ENST00000381323	ENSG00000197872	CYRIA	TRUE	FALSE
chr2	16561455	C	A	ENST00000381323	ENSG00000197872	CYRIA	TRUE	FALSE
chr2	16561455	C	G	ENST00000381323	ENSG00000197872	CYRIA	TRUE	FALSE
chr2	16561455	C	T	ENST00000381323	ENSG00000197872	CYRIA	TRUE	FALSE
chr2	16561491	T	A	ENST00000381323	ENSG00000197872	CYRIA	TRUE	TRUE
chr2	16561494	T	A	ENST00000381323	ENSG00000197872	CYRIA	TRUE	TRUE
chr2	16561495	G	C	ENST00000381323	ENSG00000197872	CYRIA	TRUE	TRUE
chr2	16561495	G	T	ENST00000381323	ENSG00000197872	CYRIA	TRUE	TRUE
chr2	16561498	G	C	ENST00000381323	ENSG00000197872	CYRIA	TRUE	TRUE
chr2	16561498	G	T	ENST00000381323	ENSG00000197872	CYRIA	TRUE	TRUE
chr2	16561515	G	A	ENST00000381323	ENSG00000197872	CYRIA	TRUE	TRUE
chr2	16561534	C	A	ENST00000381323	ENSG00000197872	CYRIA	TRUE	FALSE
chr2	16561534	C	G	ENST00000381323	ENSG00000197872	CYRIA	TRUE	FALSE
chr2	16561534	C	T	ENST00000381323	ENSG00000197872	CYRIA	TRUE	FALSE
chr2	16561535	T	A	ENST00000381323	ENSG00000197872	CYRIA	TRUE	FALSE
chr2	16561535	T	C	ENST00000381323	ENSG00000197872	CYRIA	TRUE	FALSE
chr2	16561535	T	G	ENST00000381323	ENSG00000197872	CYRIA	TRUE	FALSE
chr2	16562003	A	C	ENST00000381323	ENSG00000197872	CYRIA	TRUE	FALSE
chr2	16562003	A	G	ENST00000381323	ENSG00000197872	CYRIA	TRUE	FALSE
chr2	16562003	A	T	ENST00000381323	ENSG00000197872	CYRIA	TRUE	FALSE
chr2	16562004	C	A	ENST00000381323	ENSG00000197872	CYRIA	TRUE	FALSE
chr2	16562004	C	G	ENST00000381323	ENSG00000197872	CYRIA	TRUE	FALSE
chr2	16562004	C	T	ENST00000381323	ENSG00000197872	CYRIA	TRUE	FALSE
chr2	16562007	T	A	ENST00000381323	ENSG00000197872	CYRIA	TRUE	TRUE
chr2	16562013	C	A	ENST00000381323	ENSG00000197872	CYRIA	TRUE	TRUE
chr2	16562022	G	A	ENST00000381323	ENSG00000197872	CYRIA	TRUE	TRUE
chr2	16562036	A	C	ENST00000381323	ENSG00000197872	CYRIA	TRUE	TRUE
chr2	16562036	A	T	ENST00000381323	ENSG00000197872	CYRIA	TRUE	TRUE
chr2	16562043	C	A	ENST00000381323	ENSG00000197872	CYRIA	TRUE	TRUE
chr2	16562052	C	A	ENST00000381323	ENSG00000197872	CYRIA	TRUE	TRUE
chr2	16562055	T	A	ENST00000381323	ENSG00000197872	CYRIA	TRUE	TRUE
chr2	16562067	G	A	ENST00000381323	ENSG00000197872	CYRIA	TRUE	TRUE
chr2	16562070	C	A	ENST00000381323	ENSG00000197872	CYRIA	TRUE	TRUE
chr2	16562076	C	A	ENST00000381323	ENSG00000197872	CYRIA	TRUE	TRUE
chr2	16562085	G	A	ENST00000381323	ENSG00000197872	CYRIA	TRUE	TRUE
chr2	16562095	G	C	ENST00000381323	ENSG00000197872	CYRIA	TRUE	TRUE
chr2	16562095	G	T	ENST00000381323	ENSG00000197872	CYRIA	TRUE	TRUE
chr2	16562104	A	T	ENST00000381323	ENSG00000197872	CYRIA	TRUE	TRUE
chr2	16562118	C	A	ENST00000381323	ENSG00000197872	CYRIA	TRUE	TRUE
chr2	16562120	A	T	ENST00000381323	ENSG00000197872	CYRIA	TRUE	TRUE
chr2	16562123	A	C	ENST00000381323	ENSG00000197872	CYRIA	TRUE	TRUE
chr2	16562123	A	T	ENST00000381323	ENSG00000197872	CYRIA	TRUE	TRUE
chr2	16562130	G	A	ENST00000381323	ENSG00000197872	CYRIA	TRUE	TRUE
chr2	16562139	T	A	ENST00000381323	ENSG00000197872	CYRIA	TRUE	TRUE
chr2	16562142	C	A	ENST00000381323	ENSG00000197872	CYRIA	TRUE	FALSE
chr2	16562142	C	G	ENST00000381323	ENSG00000197872	CYRIA	TRUE	FALSE
chr2	16562142	C	T	ENST00000381323	ENSG00000197872	CYRIA	TRUE	FALSE
chr2	16562143	T	A	ENST00000381323	ENSG00000197872	CYRIA	TRUE	FALSE
chr2	16562143	T	C	ENST00000381323	ENSG00000197872	CYRIA	TRUE	FALSE
chr2	16562143	T	G	ENST00000381323	ENSG00000197872	CYRIA	TRUE	FALSE
chr2	16563987	A	C	ENST00000381323	ENSG00000197872	CYRIA	TRUE	FALSE
chr2	16563987	A	G	ENST00000381323	ENSG00000197872	CYRIA	TRUE	FALSE
chr2	16563987	A	T	ENST00000381323	ENSG00000197872	CYRIA	TRUE	FALSE
chr2	16563988	C	A	ENST00000381323	ENSG00000197872	CYRIA	TRUE	FALSE
chr2	16563988	C	G	ENST00000381323	ENSG00000197872	CYRIA	TRUE	FALSE
chr2	16563988	C	T	ENST00000381323	ENSG00000197872	CYRIA	TRUE	FALSE
chr2	16563989	C	A	ENST00000381323	ENSG00000197872	CYRIA	TRUE	TRUE
chr2	16563995	T	A	ENST00000381323	ENSG00000197872	CYRIA	TRUE	TRUE
chr2	16564007	C	A	ENST00000381323	ENSG00000197872	CYRIA	TRUE	TRUE
chr2	16564008	G	C	ENST00000381323	ENSG00000197872	CYRIA	TRUE	TRUE
chr2	16564008	G	T	ENST00000381323	ENSG00000197872	CYRIA	TRUE	TRUE
chr2	16564016	T	A	ENST00000381323	ENSG00000197872	CYRIA	TRUE	TRUE
chr2	16564019	T	A	ENST00000381323	ENSG00000197872	CYRIA	TRUE	TRUE
chr2	16564038	G	T	ENST00000381323	ENSG00000197872	CYRIA	TRUE	TRUE
chr2	16564050	C	T	ENST00000381323	ENSG00000197872	CYRIA	TRUE	TRUE
chr2	16564051	C	T	ENST00000381323	ENSG00000197872	CYRIA	TRUE	TRUE
chr2	16564058	T	A	ENST00000381323	ENSG00000197872	CYRIA
chr2	16564061	C	A	ENST00000381323	ENSG00000197872	CYRIA	TRUE	TRUE
chr2	16564064	G	A	ENST00000381323	ENSG00000197872	CYRIA	TRUE	TRUE
chr2	16564070	G	A	ENST00000381323	ENSG00000197872	CYRIA	TRUE	TRUE
chr2	16564088	G	A	ENST00000381323	ENSG00000197872	CYRIA	TRUE	TRUE
chr2	16564095	C	A	ENST00000381323	ENSG00000197872	CYRIA	TRUE	FALSE
chr2	16564095	C	G	ENST00000381323	ENSG00000197872	CYRIA	TRUE	FALSE
chr2	16564095	C	T	ENST00000381323	ENSG00000197872	CYRIA	TRUE	FALSE
chr2	16564096	T	A	ENST00000381323	ENSG00000197872	CYRIA	TRUE	FALSE
chr2	16564096	T	C	ENST00000381323	ENSG00000197872	CYRIA	TRUE	FALSE
chr2	16564096	T	G	ENST00000381323	ENSG00000197872	CYRIA	TRUE	FALSE
chr2	16565644	A	C	ENST00000381323	ENSG00000197872	CYRIA	FALSE	FALSE
chr2	16565644	A	G	ENST00000381323	ENSG00000197872	CYRIA	FALSE	FALSE
chr2	16565644	A	T	ENST00000381323	ENSG00000197872	CYRIA	FALSE	FALSE
chr2	16565645	C	A	ENST00000381323	ENSG00000197872	CYRIA	FALSE	FALSE
chr2	16565645	C	G	ENST00000381323	ENSG00000197872	CYRIA	FALSE	FALSE
chr2	16565645	C	T	ENST00000381323	ENSG00000197872	CYRIA	FALSE	FALSE
chr2	16565651	G	A	ENST00000381323	ENSG00000197872	CYRIA	TRUE	TRUE
chr2	16565657	C	A	ENST00000381323	ENSG00000197872	CYRIA	TRUE	TRUE
chr2	16565672	T	A	ENST00000381323	ENSG00000197872	CYRIA	TRUE	TRUE
chr2	16565673	G	C	ENST00000381323	ENSG00000197872	CYRIA	TRUE	TRUE
chr2	16565673	G	T	ENST00000381323	ENSG00000197872	CYRIA	TRUE	TRUE
chr2	16565681	G	A	ENST00000381323	ENSG00000197872	CYRIA	TRUE	TRUE
chr2	16565702	C	A	ENST00000381323	ENSG00000197872	CYRIA	TRUE	TRUE
chr2	16565711	G	A	ENST00000381323	ENSG00000197872	CYRIA	TRUE	TRUE
chr2	16565729	G	A	ENST00000381323	ENSG00000197872	CYRIA	TRUE	TRUE
chr2	16565733	C	T	ENST00000381323	ENSG00000197872	CYRIA	TRUE	TRUE
chr2	16565734	C	T	ENST00000381323	ENSG00000197872	CYRIA	TRUE	TRUE
chr2	16565741	C	A	ENST00000381323	ENSG00000197872	CYRIA	TRUE	TRUE
chr2	16565744	T	A	ENST00000381323	ENSG00000197872	CYRIA	TRUE	TRUE
chr2	16565747	C	A	ENST00000381323	ENSG00000197872	CYRIA	TRUE	TRUE
chr2	16565750	C	A	ENST00000381323	ENSG00000197872	CYRIA	TRUE	TRUE
chr2	16565753	C	A	ENST00000381323	ENSG00000197872	CYRIA	TRUE	TRUE
chr2	16565762	G	A	ENST00000381323	ENSG00000197872	CYRIA	TRUE	TRUE
chr2	16565768	C	A	ENST00000381323	ENSG00000197872	CYRIA	TRUE	FALSE
chr2	16565768	C	G	ENST00000381323	ENSG00000197872	CYRIA	TRUE	FALSE
chr2	16565768	C	T	ENST00000381323	ENSG00000197872	CYRIA	TRUE	FALSE
chr2	16565769	T	A	ENST00000381323	ENSG00000197872	CYRIA	TRUE	FALSE
chr2	16565769	T	C	ENST00000381323	ENSG00000197872	CYRIA	TRUE	FALSE
chr2	16565769	T	G	ENST00000381323	ENSG00000197872	CYRIA	TRUE	FALSE
chr2	16588048	A	C	ENST00000381323	ENSG00000197872	CYRIA	TRUE	FALSE
chr2	16588048	A	G	ENST00000381323	ENSG00000197872	CYRIA	TRUE	FALSE
chr2	16588048	A	T	ENST00000381323	ENSG00000197872	CYRIA	TRUE	FALSE
chr2	16588049	C	A	ENST00000381323	ENSG00000197872	CYRIA	TRUE	FALSE
chr2	16588049	C	G	ENST00000381323	ENSG00000197872	CYRIA	TRUE	FALSE
chr2	16588049	C	T	ENST00000381323	ENSG00000197872	CYRIA	TRUE	FALSE
chr2	16588053	C	A	ENST00000381323	ENSG00000197872	CYRIA	TRUE	FALSE
chr2	16588075	A	C	ENST00000381323	ENSG00000197872	CYRIA	FALSE	FALSE
chr2	16588075	A	T	ENST00000381323	ENSG00000197872	CYRIA	FALSE	FALSE
chr2	16588083	C	A	ENST00000381323	ENSG00000197872	CYRIA	FALSE	FALSE
chr2	16588089	C	A	ENST00000381323	ENSG00000197872	CYRIA	FALSE	FALSE
chr2	16588104	T	A	ENST00000381323	ENSG00000197872	CYRIA	FALSE	FALSE
chr2	16588116	C	A	ENST00000381323	ENSG00000197872	CYRIA	FALSE	FALSE
chr2	16588130	C	A	ENST00000381323	ENSG00000197872	CYRIA	TRUE	FALSE
chr2	16588130	C	G	ENST00000381323	ENSG00000197872	CYRIA	TRUE	FALSE
chr2	16588130	C	T	ENST00000381323	ENSG00000197872	CYRIA	TRUE	FALSE
chr2	16588131	T	A	ENST00000381323	ENSG00000197872	CYRIA	TRUE	FALSE
chr2	16588131	T	C	ENST00000381323	ENSG00000197872	CYRIA	TRUE	FALSE
chr2	16588131	T	G	ENST00000381323	ENSG00000197872	CYRIA	TRUE	FALSE
chr2	16623862	A	C	ENST00000381323	ENSG00000197872	CYRIA	TRUE	FALSE
chr2	16623862	A	G	ENST00000381323	ENSG00000197872	CYRIA	FALSE	FALSE
chr2	16623862	A	T	ENST00000381323	ENSG00000197872	CYRIA	TRUE	FALSE
chr2	16623863	C	A	ENST00000381323	ENSG00000197872	CYRIA	TRUE	FALSE
chr2	16623863	C	G	ENST00000381323	ENSG00000197872	CYRIA	TRUE	FALSE
chr2	16623863	C	T	ENST00000381323	ENSG00000197872	CYRIA	TRUE	FALSE
chr2	16624020	C	A	ENST00000381323	ENSG00000197872	CYRIA	TRUE	FALSE
chr2	16624020	C	G	ENST00000381323	ENSG00000197872	CYRIA	TRUE	FALSE
chr2	16624020	C	T	ENST00000381323	ENSG00000197872	CYRIA	TRUE	FALSE
chr2	16624021	T	A	ENST00000381323	ENSG00000197872	CYRIA	TRUE	FALSE
chr2	16624021	T	C	ENST00000381323	ENSG00000197872	CYRIA	TRUE	FALSE
chr2	16624021	T	G	ENST00000381323	ENSG00000197872	CYRIA	TRUE	FALSE
chr2	16665778	A	C	ENST00000381323	ENSG00000197872	CYRIA	TRUE	FALSE
chr2	16665778	A	G	ENST00000381323	ENSG00000197872	CYRIA	TRUE	FALSE
chr2	16665778	A	T	ENST00000381323	ENSG00000197872	CYRIA	TRUE	FALSE
chr2	16665779	C	A	ENST00000381323	ENSG00000197872	CYRIA	TRUE	FALSE
chr2	16665779	C	G	ENST00000381323	ENSG00000197872	CYRIA	TRUE	FALSE
chr2	16665779	C	T	ENST00000381323	ENSG00000197872	CYRIA	TRUE	FALSE
chr2	17510815	C	A	ENST00000399080	ENSG00000214842	RAD51AP2	FALSE	FALSE
chr2	17510818	T	A	ENST00000399080	ENSG00000214842	RAD51AP2
chr2	17510820	A	C	ENST00000399080	ENSG00000214842	RAD51AP2	FALSE	FALSE
chr2	17510820	A	T	ENST00000399080	ENSG00000214842	RAD51AP2	FALSE	FALSE
chr2	17510827	C	A	ENST00000399080	ENSG00000214842	RAD51AP2	FALSE	FALSE
chr2	17510828	G	C	ENST00000399080	ENSG00000214842	RAD51AP2	FALSE	FALSE
chr2	17510828	G	T	ENST00000399080	ENSG00000214842	RAD51AP2	FALSE	FALSE
chr2	17510831	A	T	ENST00000399080	ENSG00000214842	RAD51AP2	FALSE	FALSE
chr2	17510839	G	A	ENST00000399080	ENSG00000214842	RAD51AP2	FALSE	FALSE
chr2	17510842	T	A	ENST00000399080	ENSG00000214842	RAD51AP2	FALSE	FALSE
chr2	17510846	A	C	ENST00000399080	ENSG00000214842	RAD51AP2	FALSE	FALSE
chr2	17510846	A	T	ENST00000399080	ENSG00000214842	RAD51AP2	FALSE	FALSE
chr2	17510860	G	A	ENST00000399080	ENSG00000214842	RAD51AP2	FALSE	FALSE
chr2	17510863	T	A	ENST00000399080	ENSG00000214842	RAD51AP2	FALSE	FALSE
chr2	17510875	T	A	ENST00000399080	ENSG00000214842	RAD51AP2	FALSE	FALSE
chr2	17510878	T	A	ENST00000399080	ENSG00000214842	RAD51AP2	FALSE	FALSE
chr2	17510880	G	C	ENST00000399080	ENSG00000214842	RAD51AP2	FALSE	FALSE
chr2	17510880	G	T	ENST00000399080	ENSG00000214842	RAD51AP2	FALSE	FALSE
chr2	17510883	A	T	ENST00000399080	ENSG00000214842	RAD51AP2	FALSE	FALSE
chr2	17510906	G	T	ENST00000399080	ENSG00000214842	RAD51AP2	FALSE	FALSE
chr2	17510914	T	A	ENST00000399080	ENSG00000214842	RAD51AP2	FALSE	FALSE
chr2	17510923	G	A	ENST00000399080	ENSG00000214842	RAD51AP2	FALSE	FALSE
chr2	17510929	T	A	ENST00000399080	ENSG00000214842	RAD51AP2	FALSE	FALSE
chr2	17510931	G	C	ENST00000399080	ENSG00000214842	RAD51AP2	FALSE	FALSE
chr2	17510931	G	T	ENST00000399080	ENSG00000214842	RAD51AP2	FALSE	FALSE
chr2	17510956	C	A	ENST00000399080	ENSG00000214842	RAD51AP2	TRUE	FALSE
chr2	17510956	C	G	ENST00000399080	ENSG00000214842	RAD51AP2	TRUE	FALSE
chr2	17510956	C	T	ENST00000399080	ENSG00000214842	RAD51AP2	TRUE	FALSE
chr2	17510957	T	A	ENST00000399080	ENSG00000214842	RAD51AP2	TRUE	FALSE
chr2	17510957	T	C	ENST00000399080	ENSG00000214842	RAD51AP2	TRUE	FALSE
chr2	17510957	T	G	ENST00000399080	ENSG00000214842	RAD51AP2	TRUE	FALSE
chr2	17514010	A	C	ENST00000399080	ENSG00000214842	RAD51AP2	TRUE	FALSE
chr2	17514010	A	G	ENST00000399080	ENSG00000214842	RAD51AP2	TRUE	FALSE
chr2	17514010	A	T	ENST00000399080	ENSG00000214842	RAD51AP2	TRUE	FALSE
chr2	17514011	C	A	ENST00000399080	ENSG00000214842	RAD51AP2	TRUE	FALSE
chr2	17514011	C	G	ENST00000399080	ENSG00000214842	RAD51AP2	TRUE	FALSE
chr2	17514011	C	T	ENST00000399080	ENSG00000214842	RAD51AP2	TRUE	FALSE
chr2	17514015	C	A	ENST00000399080	ENSG00000214842	RAD51AP2	FALSE	FALSE
chr2	17514018	T	A	ENST00000399080	ENSG00000214842	RAD51AP2
chr2	17514020	A	T	ENST00000399080	ENSG00000214842	RAD51AP2	FALSE	FALSE
chr2	17514023	A	C	ENST00000399080	ENSG00000214842	RAD51AP2	FALSE	FALSE
chr2	17514023	A	T	ENST00000399080	ENSG00000214842	RAD51AP2	FALSE	FALSE
chr2	17514025	A	C	ENST00000399080	ENSG00000214842	RAD51AP2	FALSE	FALSE
chr2	17514025	A	T	ENST00000399080	ENSG00000214842	RAD51AP2	FALSE	FALSE
chr2	17514036	C	A	ENST00000399080	ENSG00000214842	RAD51AP2	FALSE	FALSE
chr2	17514039	C	A	ENST00000399080	ENSG00000214842	RAD51AP2	FALSE	FALSE
chr2	17514042	T	A	ENST00000399080	ENSG00000214842	RAD51AP2	FALSE	FALSE
chr2	17514043	A	T	ENST00000399080	ENSG00000214842	RAD51AP2	FALSE	FALSE
chr2	17514048	C	A	ENST00000399080	ENSG00000214842	RAD51AP2	FALSE	FALSE
chr2	17514069	T	A	ENST00000399080	ENSG00000214842	RAD51AP2	TRUE	TRUE
chr2	17514072	T	A	ENST00000399080	ENSG00000214842	RAD51AP2	TRUE	TRUE
chr2	17514077	A	C	ENST00000399080	ENSG00000214842	RAD51AP2	TRUE	TRUE
chr2	17514077	A	T	ENST00000399080	ENSG00000214842	RAD51AP2	TRUE	TRUE
chr2	17514087	C	A	ENST00000399080	ENSG00000214842	RAD51AP2	TRUE	TRUE
chr2	17514088	A	T	ENST00000399080	ENSG00000214842	RAD51AP2	TRUE	TRUE
chr2	17514093	C	A	ENST00000399080	ENSG00000214842	RAD51AP2	TRUE	FALSE
chr2	17514093	C	G	ENST00000399080	ENSG00000214842	RAD51AP2	TRUE	FALSE
chr2	17514093	C	T	ENST00000399080	ENSG00000214842	RAD51AP2	TRUE	FALSE
chr2	17514094	T	A	ENST00000399080	ENSG00000214842	RAD51AP2	TRUE	FALSE
chr2	17514094	T	C	ENST00000399080	ENSG00000214842	RAD51AP2	TRUE	FALSE
chr2	17514094	T	G	ENST00000399080	ENSG00000214842	RAD51AP2	TRUE	FALSE
chr2	17515167	A	C	ENST00000399080	ENSG00000214842	RAD51AP2	FALSE	FALSE
chr2	17515167	A	G	ENST00000399080	ENSG00000214842	RAD51AP2	FALSE	FALSE
chr2	17515167	A	T	ENST00000399080	ENSG00000214842	RAD51AP2	FALSE	FALSE
chr2	17515168	C	A	ENST00000399080	ENSG00000214842	RAD51AP2	FALSE	FALSE
chr2	17515168	C	G	ENST00000399080	ENSG00000214842	RAD51AP2	FALSE	FALSE
chr2	17515168	C	T	ENST00000399080	ENSG00000214842	RAD51AP2	FALSE	FALSE
chr2	17515172	T	A	ENST00000399080	ENSG00000214842	RAD51AP2	TRUE	TRUE
chr2	17515175	C	A	ENST00000399080	ENSG00000214842	RAD51AP2	TRUE	TRUE
chr2	17515185	G	C	ENST00000399080	ENSG00000214842	RAD51AP2	TRUE	TRUE
chr2	17515185	G	T	ENST00000399080	ENSG00000214842	RAD51AP2	TRUE	TRUE
chr2	17515192	A	C	ENST00000399080	ENSG00000214842	RAD51AP2	TRUE	TRUE
chr2	17515192	A	T	ENST00000399080	ENSG00000214842	RAD51AP2	TRUE	TRUE
chr2	17515196	C	A	ENST00000399080	ENSG00000214842	RAD51AP2	TRUE	TRUE
chr2	17515199	C	A	ENST00000399080	ENSG00000214842	RAD51AP2	TRUE	TRUE
chr2	17515202	C	A	ENST00000399080	ENSG00000214842	RAD51AP2	TRUE	TRUE
chr2	17515204	G	C	ENST00000399080	ENSG00000214842	RAD51AP2	TRUE	TRUE
chr2	17515204	G	T	ENST00000399080	ENSG00000214842	RAD51AP2	TRUE	TRUE
chr2	17515208	T	A	ENST00000399080	ENSG00000214842	RAD51AP2	TRUE	TRUE
chr2	17515215	A	C	ENST00000399080	ENSG00000214842	RAD51AP2	TRUE	TRUE
chr2	17515215	A	T	ENST00000399080	ENSG00000214842	RAD51AP2	TRUE	TRUE
chr2	17515218	A	T	ENST00000399080	ENSG00000214842	RAD51AP2	TRUE	TRUE
chr2	17515226	C	A	ENST00000399080	ENSG00000214842	RAD51AP2	TRUE	TRUE
chr2	17515238	C	A	ENST00000399080	ENSG00000214842	RAD51AP2	TRUE	TRUE
chr2	17515241	G	A	ENST00000399080	ENSG00000214842	RAD51AP2	TRUE	TRUE
chr2	17515244	C	A	ENST00000399080	ENSG00000214842	RAD51AP2	TRUE	TRUE
chr2	17515247	C	A	ENST00000399080	ENSG00000214842	RAD51AP2	TRUE	TRUE
chr2	17515265	T	A	ENST00000399080	ENSG00000214842	RAD51AP2	TRUE	TRUE
chr2	17515266	C	T	ENST00000399080	ENSG00000214842	RAD51AP2	TRUE	TRUE
chr2	17515267	C	T	ENST00000399080	ENSG00000214842	RAD51AP2	TRUE	TRUE
chr2	17515271	T	A	ENST00000399080	ENSG00000214842	RAD51AP2	TRUE	TRUE
chr2	17515276	A	C	ENST00000399080	ENSG00000214842	RAD51AP2	TRUE	TRUE
chr2	17515276	A	T	ENST00000399080	ENSG00000214842	RAD51AP2	TRUE	TRUE
chr2	17515283	G	A	ENST00000399080	ENSG00000214842	RAD51AP2	TRUE	TRUE
chr2	17515292	T	A	ENST00000399080	ENSG00000214842	RAD51AP2	TRUE	TRUE
chr2	17515327	G	T	ENST00000399080	ENSG00000214842	RAD51AP2	TRUE	TRUE
chr2	17515346	T	A	ENST00000399080	ENSG00000214842	RAD51AP2	TRUE	TRUE
chr2	17515364	T	A	ENST00000399080	ENSG00000214842	RAD51AP2	TRUE	TRUE
chr2	17515366	A	T	ENST00000399080	ENSG00000214842	RAD51AP2	TRUE	TRUE
chr2	17515373	T	A	ENST00000399080	ENSG00000214842	RAD51AP2	TRUE	TRUE
chr2	17515376	C	A	ENST00000399080	ENSG00000214842	RAD51AP2	TRUE	TRUE
chr2	17515382	C	A	ENST00000399080	ENSG00000214842	RAD51AP2	TRUE	TRUE
chr2	17515388	T	A	ENST00000399080	ENSG00000214842	RAD51AP2	TRUE	TRUE
chr2	17515394	T	A	ENST00000399080	ENSG00000214842	RAD51AP2	TRUE	TRUE
chr2	17515397	C	A	ENST00000399080	ENSG00000214842	RAD51AP2	TRUE	TRUE
chr2	17515409	C	A	ENST00000399080	ENSG00000214842	RAD51AP2	TRUE	TRUE
chr2	17515412	C	A	ENST00000399080	ENSG00000214842	RAD51AP2	TRUE	TRUE
chr2	17515416	G	C	ENST00000399080	ENSG00000214842	RAD51AP2	TRUE	TRUE
chr2	17515416	G	T	ENST00000399080	ENSG00000214842	RAD51AP2	TRUE	TRUE
chr2	17515424	C	A	ENST00000399080	ENSG00000214842	RAD51AP2	TRUE	TRUE
chr2	17515427	G	A	ENST00000399080	ENSG00000214842	RAD51AP2	TRUE	TRUE
chr2	17515442	C	A	ENST00000399080	ENSG00000214842	RAD51AP2	TRUE	TRUE
chr2	17515460	C	A	ENST00000399080	ENSG00000214842	RAD51AP2	TRUE	TRUE
chr2	17515466	C	A	ENST00000399080	ENSG00000214842	RAD51AP2	TRUE	TRUE
chr2	17515478	C	A	ENST00000399080	ENSG00000214842	RAD51AP2	TRUE	TRUE
chr2	17515496	C	A	ENST00000399080	ENSG00000214842	RAD51AP2	TRUE	TRUE
chr2	17515499	C	A	ENST00000399080	ENSG00000214842	RAD51AP2	TRUE	TRUE
chr2	17515507	A	C	ENST00000399080	ENSG00000214842	RAD51AP2	TRUE	TRUE
chr2	17515507	A	T	ENST00000399080	ENSG00000214842	RAD51AP2	TRUE	TRUE
chr2	17515517	T	A	ENST00000399080	ENSG00000214842	RAD51AP2	TRUE	TRUE
chr2	17515520	T	A	ENST00000399080	ENSG00000214842	RAD51AP2	TRUE	TRUE
chr2	17515523	T	A	ENST00000399080	ENSG00000214842	RAD51AP2	TRUE	TRUE
chr2	17515529	C	A	ENST00000399080	ENSG00000214842	RAD51AP2	TRUE	TRUE
chr2	17515538	T	A	ENST00000399080	ENSG00000214842	RAD51AP2	TRUE	TRUE
chr2	17515556	C	A	ENST00000399080	ENSG00000214842	RAD51AP2	TRUE	TRUE
chr2	17515561	G	C	ENST00000399080	ENSG00000214842	RAD51AP2	TRUE	TRUE
chr2	17515561	G	T	ENST00000399080	ENSG00000214842	RAD51AP2	TRUE	TRUE
chr2	17515564	A	C	ENST00000399080	ENSG00000214842	RAD51AP2	TRUE	TRUE
chr2	17515564	A	T	ENST00000399080	ENSG00000214842	RAD51AP2	TRUE	TRUE
chr2	17515566	A	C	ENST00000399080	ENSG00000214842	RAD51AP2	TRUE	TRUE
chr2	17515566	A	T	ENST00000399080	ENSG00000214842	RAD51AP2	TRUE	TRUE
chr2	17515571	T	A	ENST00000399080	ENSG00000214842	RAD51AP2	TRUE	TRUE
chr2	17515579	A	C	ENST00000399080	ENSG00000214842	RAD51AP2	TRUE	TRUE
chr2	17515579	A	T	ENST00000399080	ENSG00000214842	RAD51AP2	TRUE	TRUE
chr2	17515586	G	A	ENST00000399080	ENSG00000214842	RAD51AP2	TRUE	TRUE
chr2	17515590	A	T	ENST00000399080	ENSG00000214842	RAD51AP2	TRUE	TRUE
chr2	17515595	C	A	ENST00000399080	ENSG00000214842	RAD51AP2	TRUE	TRUE
chr2	17515607	C	A	ENST00000399080	ENSG00000214842	RAD51AP2	TRUE	TRUE
chr2	17515622	C	A	ENST00000399080	ENSG00000214842	RAD51AP2	TRUE	TRUE
chr2	17515628	G	A	ENST00000399080	ENSG00000214842	RAD51AP2	TRUE	TRUE
chr2	17515638	A	C	ENST00000399080	ENSG00000214842	RAD51AP2
chr2	17515638	A	T	ENST00000399080	ENSG00000214842	RAD51AP2	TRUE	TRUE
chr2	17515642	A	C	ENST00000399080	ENSG00000214842	RAD51AP2	TRUE	TRUE
chr2	17515642	A	T	ENST00000399080	ENSG00000214842	RAD51AP2	TRUE	TRUE
chr2	17515658	T	A	ENST00000399080	ENSG00000214842	RAD51AP2	TRUE	TRUE
chr2	17515661	T	A	ENST00000399080	ENSG00000214842	RAD51AP2	TRUE	TRUE
chr2	17515673	T	A	ENST00000399080	ENSG00000214842	RAD51AP2	TRUE	TRUE
chr2	17515675	G	C	ENST00000399080	ENSG00000214842	RAD51AP2	TRUE	TRUE
chr2	17515675	G	T	ENST00000399080	ENSG00000214842	RAD51AP2	TRUE	TRUE
chr2	17515688	C	A	ENST00000399080	ENSG00000214842	RAD51AP2	TRUE	TRUE
chr2	17515694	C	A	ENST00000399080	ENSG00000214842	RAD51AP2	TRUE	TRUE
chr2	17515699	A	T	ENST00000399080	ENSG00000214842	RAD51AP2	TRUE	TRUE
chr2	17515709	C	A	ENST00000399080	ENSG00000214842	RAD51AP2	TRUE	TRUE
chr2	17515710	A	C	ENST00000399080	ENSG00000214842	RAD51AP2	TRUE	TRUE
chr2	17515710	A	T	ENST00000399080	ENSG00000214842	RAD51AP2	TRUE	TRUE
chr2	17515715	C	A	ENST00000399080	ENSG00000214842	RAD51AP2	TRUE	TRUE
chr2	17515731	A	C	ENST00000399080	ENSG00000214842	RAD51AP2	TRUE	TRUE
chr2	17515731	A	T	ENST00000399080	ENSG00000214842	RAD51AP2	TRUE	TRUE
chr2	17515739	G	A	ENST00000399080	ENSG00000214842	RAD51AP2	TRUE	TRUE
chr2	17515746	A	C	ENST00000399080	ENSG00000214842	RAD51AP2	TRUE	TRUE
chr2	17515746	A	T	ENST00000399080	ENSG00000214842	RAD51AP2	TRUE	TRUE
chr2	17515751	T	A	ENST00000399080	ENSG00000214842	RAD51AP2	TRUE	TRUE
chr2	17515757	C	A	ENST00000399080	ENSG00000214842	RAD51AP2	TRUE	TRUE
chr2	17515760	C	A	ENST00000399080	ENSG00000214842	RAD51AP2	TRUE	TRUE
chr2	17515772	C	A	ENST00000399080	ENSG00000214842	RAD51AP2	TRUE	TRUE
chr2	17515775	T	A	ENST00000399080	ENSG00000214842	RAD51AP2	TRUE	TRUE
chr2	17515783	A	C	ENST00000399080	ENSG00000214842	RAD51AP2	TRUE	TRUE
chr2	17515783	A	T	ENST00000399080	ENSG00000214842	RAD51AP2	TRUE	TRUE
chr2	17515786	G	C	ENST00000399080	ENSG00000214842	RAD51AP2	TRUE	TRUE
chr2	17515786	G	T	ENST00000399080	ENSG00000214842	RAD51AP2	TRUE	TRUE
chr2	17515792	G	C	ENST00000399080	ENSG00000214842	RAD51AP2	TRUE	TRUE
chr2	17515792	G	T	ENST00000399080	ENSG00000214842	RAD51AP2	TRUE	TRUE
chr2	17515796	G	A	ENST00000399080	ENSG00000214842	RAD51AP2	TRUE	TRUE
chr2	17515835	T	A	ENST00000399080	ENSG00000214842	RAD51AP2	TRUE	TRUE
chr2	17515838	C	A	ENST00000399080	ENSG00000214842	RAD51AP2	TRUE	TRUE
chr2	17515841	C	A	ENST00000399080	ENSG00000214842	RAD51AP2	TRUE	TRUE
chr2	17515844	T	A	ENST00000399080	ENSG00000214842	RAD51AP2	TRUE	TRUE
chr2	17515847	C	A	ENST00000399080	ENSG00000214842	RAD51AP2	TRUE	TRUE
chr2	17515853	T	A	ENST00000399080	ENSG00000214842	RAD51AP2	TRUE	TRUE
chr2	17515862	T	A	ENST00000399080	ENSG00000214842	RAD51AP2	TRUE	TRUE
chr2	17515871	G	A	ENST00000399080	ENSG00000214842	RAD51AP2	TRUE	TRUE
chr2	17515872	G	T	ENST00000399080	ENSG00000214842	RAD51AP2	TRUE	TRUE
chr2	17515885	A	C	ENST00000399080	ENSG00000214842	RAD51AP2	TRUE	TRUE
chr2	17515885	A	T	ENST00000399080	ENSG00000214842	RAD51AP2	TRUE	TRUE
chr2	17515892	C	A	ENST00000399080	ENSG00000214842	RAD51AP2	TRUE	TRUE
chr2	17515904	T	A	ENST00000399080	ENSG00000214842	RAD51AP2	TRUE	TRUE
chr2	17515910	C	A	ENST00000399080	ENSG00000214842	RAD51AP2	TRUE	TRUE
chr2	17515913	C	A	ENST00000399080	ENSG00000214842	RAD51AP2	TRUE	TRUE
chr2	17515916	T	A	ENST00000399080	ENSG00000214842	RAD51AP2	TRUE	TRUE
chr2	17515918	A	T	ENST00000399080	ENSG00000214842	RAD51AP2	TRUE	TRUE
chr2	17515924	A	C	ENST00000399080	ENSG00000214842	RAD51AP2	TRUE	TRUE
chr2	17515924	A	T	ENST00000399080	ENSG00000214842	RAD51AP2	TRUE	TRUE
chr2	17515929	A	C	ENST00000399080	ENSG00000214842	RAD51AP2	TRUE	TRUE
chr2	17515929	A	T	ENST00000399080	ENSG00000214842	RAD51AP2	TRUE	TRUE
chr2	17515934	T	A	ENST00000399080	ENSG00000214842	RAD51AP2
chr2	17515937	T	A	ENST00000399080	ENSG00000214842	RAD51AP2
chr2	17515940	C	A	ENST00000399080	ENSG00000214842	RAD51AP2	TRUE	TRUE
chr2	17515943	C	A	ENST00000399080	ENSG00000214842	RAD51AP2	TRUE	TRUE
chr2	17515949	C	A	ENST00000399080	ENSG00000214842	RAD51AP2	TRUE	TRUE
chr2	17515957	A	T	ENST00000399080	ENSG00000214842	RAD51AP2	TRUE	TRUE
chr2	17515962	C	T	ENST00000399080	ENSG00000214842	RAD51AP2	TRUE	TRUE
chr2	17515963	C	T	ENST00000399080	ENSG00000214842	RAD51AP2	TRUE	TRUE
chr2	17515979	G	A	ENST00000399080	ENSG00000214842	RAD51AP2	TRUE	TRUE
chr2	17516003	C	A	ENST00000399080	ENSG00000214842	RAD51AP2	TRUE	TRUE
chr2	17516006	C	A	ENST00000399080	ENSG00000214842	RAD51AP2	TRUE	TRUE
chr2	17516042	G	A	ENST00000399080	ENSG00000214842	RAD51AP2	TRUE	TRUE
chr2	17516045	G	A	ENST00000399080	ENSG00000214842	RAD51AP2	TRUE	TRUE
chr2	17516055	G	T	ENST00000399080	ENSG00000214842	RAD51AP2	TRUE	TRUE
chr2	17516066	C	A	ENST00000399080	ENSG00000214842	RAD51AP2	TRUE	TRUE
chr2	17516078	C	A	ENST00000399080	ENSG00000214842	RAD51AP2	TRUE	TRUE
chr2	17516079	A	T	ENST00000399080	ENSG00000214842	RAD51AP2	TRUE	TRUE
chr2	17516099	T	A	ENST00000399080	ENSG00000214842	RAD51AP2	TRUE	TRUE
chr2	17516108	C	A	ENST00000399080	ENSG00000214842	RAD51AP2	TRUE	TRUE
chr2	17516111	G	A	ENST00000399080	ENSG00000214842	RAD51AP2	TRUE	TRUE
chr2	17516114	T	A	ENST00000399080	ENSG00000214842	RAD51AP2	TRUE	TRUE
chr2	17516117	T	A	ENST00000399080	ENSG00000214842	RAD51AP2	TRUE	TRUE
chr2	17516120	C	A	ENST00000399080	ENSG00000214842	RAD51AP2	TRUE	TRUE
chr2	17516128	A	C	ENST00000399080	ENSG00000214842	RAD51AP2	TRUE	TRUE
chr2	17516128	A	T	ENST00000399080	ENSG00000214842	RAD51AP2	TRUE	TRUE
chr2	17516135	G	A	ENST00000399080	ENSG00000214842	RAD51AP2	TRUE	TRUE
chr2	17516153	C	A	ENST00000399080	ENSG00000214842	RAD51AP2	TRUE	TRUE
chr2	17516154	A	C	ENST00000399080	ENSG00000214842	RAD51AP2	TRUE	TRUE
chr2	17516154	A	T	ENST00000399080	ENSG00000214842	RAD51AP2	TRUE	TRUE
chr2	17516165	C	A	ENST00000399080	ENSG00000214842	RAD51AP2	TRUE	TRUE
chr2	17516172	G	C	ENST00000399080	ENSG00000214842	RAD51AP2	TRUE	TRUE
chr2	17516172	G	T	ENST00000399080	ENSG00000214842	RAD51AP2	TRUE	TRUE
chr2	17516177	C	A	ENST00000399080	ENSG00000214842	RAD51AP2	TRUE	TRUE
chr2	17516180	G	A	ENST00000399080	ENSG00000214842	RAD51AP2	TRUE	TRUE
chr2	17516189	G	A	ENST00000399080	ENSG00000214842	RAD51AP2	TRUE	TRUE
chr2	17516198	G	A	ENST00000399080	ENSG00000214842	RAD51AP2	TRUE	TRUE
chr2	17516202	A	T	ENST00000399080	ENSG00000214842	RAD51AP2	TRUE	TRUE
chr2	17516222	T	A	ENST00000399080	ENSG00000214842	RAD51AP2	TRUE	TRUE
chr2	17516238	A	C	ENST00000399080	ENSG00000214842	RAD51AP2	TRUE	TRUE
chr2	17516238	A	T	ENST00000399080	ENSG00000214842	RAD51AP2	TRUE	TRUE
chr2	17516247	C	T	ENST00000399080	ENSG00000214842	RAD51AP2	TRUE	TRUE
chr2	17516248	C	T	ENST00000399080	ENSG00000214842	RAD51AP2	TRUE	TRUE
chr2	17516255	C	A	ENST00000399080	ENSG00000214842	RAD51AP2	TRUE	TRUE
chr2	17516270	G	A	ENST00000399080	ENSG00000214842	RAD51AP2	TRUE	TRUE
chr2	17516273	G	A	ENST00000399080	ENSG00000214842	RAD51AP2	TRUE	TRUE
chr2	17516277	A	T	ENST00000399080	ENSG00000214842	RAD51AP2	TRUE	TRUE
chr2	17516291	G	A	ENST00000399080	ENSG00000214842	RAD51AP2	TRUE	TRUE
chr2	17516292	A	T	ENST00000399080	ENSG00000214842	RAD51AP2	TRUE	TRUE
chr2	17516303	C	A	ENST00000399080	ENSG00000214842	RAD51AP2	TRUE	TRUE
chr2	17516306	T	A	ENST00000399080	ENSG00000214842	RAD51AP2	TRUE	TRUE
chr2	17516311	A	C	ENST00000399080	ENSG00000214842	RAD51AP2	TRUE	TRUE
chr2	17516311	A	T	ENST00000399080	ENSG00000214842	RAD51AP2	TRUE	TRUE
chr2	17516321	C	A	ENST00000399080	ENSG00000214842	RAD51AP2	TRUE	TRUE
chr2	17516344	A	C	ENST00000399080	ENSG00000214842	RAD51AP2	TRUE	TRUE
chr2	17516344	A	T	ENST00000399080	ENSG00000214842	RAD51AP2	TRUE	TRUE
chr2	17516357	T	A	ENST00000399080	ENSG00000214842	RAD51AP2	TRUE	TRUE
chr2	17516360	C	A	ENST00000399080	ENSG00000214842	RAD51AP2	TRUE	TRUE
chr2	17516361	A	C	ENST00000399080	ENSG00000214842	RAD51AP2	TRUE	TRUE
chr2	17516361	A	T	ENST00000399080	ENSG00000214842	RAD51AP2	TRUE	TRUE
chr2	17516369	C	A	ENST00000399080	ENSG00000214842	RAD51AP2	TRUE	TRUE
chr2	17516393	G	A	ENST00000399080	ENSG00000214842	RAD51AP2	TRUE	TRUE
chr2	17516423	T	A	ENST00000399080	ENSG00000214842	RAD51AP2	TRUE	TRUE
chr2	17516426	T	A	ENST00000399080	ENSG00000214842	RAD51AP2	TRUE	TRUE
chr2	17516429	T	A	ENST00000399080	ENSG00000214842	RAD51AP2	TRUE	TRUE
chr2	17516435	T	A	ENST00000399080	ENSG00000214842	RAD51AP2	TRUE	TRUE
chr2	17516438	C	A	ENST00000399080	ENSG00000214842	RAD51AP2	TRUE	TRUE
chr2	17516447	G	A	ENST00000399080	ENSG00000214842	RAD51AP2	TRUE	TRUE
chr2	17516450	C	A	ENST00000399080	ENSG00000214842	RAD51AP2	TRUE	TRUE
chr2	17516456	T	A	ENST00000399080	ENSG00000214842	RAD51AP2	TRUE	TRUE
chr2	17516461	A	C	ENST00000399080	ENSG00000214842	RAD51AP2	TRUE	TRUE
chr2	17516461	A	T	ENST00000399080	ENSG00000214842	RAD51AP2	TRUE	TRUE
chr2	17516465	T	A	ENST00000399080	ENSG00000214842	RAD51AP2	TRUE	TRUE
chr2	17516471	T	A	ENST00000399080	ENSG00000214842	RAD51AP2	TRUE	TRUE
chr2	17516474	T	A	ENST00000399080	ENSG00000214842	RAD51AP2	TRUE	TRUE
chr2	17516476	A	C	ENST00000399080	ENSG00000214842	RAD51AP2	TRUE	TRUE
chr2	17516476	A	T	ENST00000399080	ENSG00000214842	RAD51AP2	TRUE	TRUE
chr2	17516486	T	A	ENST00000399080	ENSG00000214842	RAD51AP2	TRUE	TRUE
chr2	17516498	C	A	ENST00000399080	ENSG00000214842	RAD51AP2	TRUE	TRUE
chr2	17516500	A	C	ENST00000399080	ENSG00000214842	RAD51AP2	TRUE	TRUE
chr2	17516500	A	T	ENST00000399080	ENSG00000214842	RAD51AP2	TRUE	TRUE
chr2	17516507	T	A	ENST00000399080	ENSG00000214842	RAD51AP2	TRUE	TRUE
chr2	17516509	G	C	ENST00000399080	ENSG00000214842	RAD51AP2	TRUE	TRUE
chr2	17516509	G	T	ENST00000399080	ENSG00000214842	RAD51AP2	TRUE	TRUE
chr2	17516518	A	C	ENST00000399080	ENSG00000214842	RAD51AP2	TRUE	TRUE
chr2	17516518	A	T	ENST00000399080	ENSG00000214842	RAD51AP2	TRUE	TRUE
chr2	17516525	T	A	ENST00000399080	ENSG00000214842	RAD51AP2	TRUE	TRUE
chr2	17516532	A	C	ENST00000399080	ENSG00000214842	RAD51AP2	TRUE	TRUE
chr2	17516532	A	T	ENST00000399080	ENSG00000214842	RAD51AP2	TRUE	TRUE
chr2	17516549	C	A	ENST00000399080	ENSG00000214842	RAD51AP2	TRUE	TRUE
chr2	17516561	T	A	ENST00000399080	ENSG00000214842	RAD51AP2	TRUE	TRUE
chr2	17516565	A	C	ENST00000399080	ENSG00000214842	RAD51AP2	TRUE	TRUE
chr2	17516565	A	T	ENST00000399080	ENSG00000214842	RAD51AP2	TRUE	TRUE
chr2	17516570	T	A	ENST00000399080	ENSG00000214842	RAD51AP2	TRUE	TRUE
chr2	17516572	A	T	ENST00000399080	ENSG00000214842	RAD51AP2	TRUE	TRUE
chr2	17516574	A	C	ENST00000399080	ENSG00000214842	RAD51AP2	TRUE	TRUE
chr2	17516574	A	T	ENST00000399080	ENSG00000214842	RAD51AP2	TRUE	TRUE
chr2	17516583	G	T	ENST00000399080	ENSG00000214842	RAD51AP2	TRUE	TRUE
chr2	17516588	T	A	ENST00000399080	ENSG00000214842	RAD51AP2	TRUE	TRUE
chr2	17516595	G	T	ENST00000399080	ENSG00000214842	RAD51AP2	TRUE	TRUE
chr2	17516600	C	A	ENST00000399080	ENSG00000214842	RAD51AP2	TRUE	TRUE
chr2	17516603	C	A	ENST00000399080	ENSG00000214842	RAD51AP2	TRUE	TRUE
chr2	17516606	C	A	ENST00000399080	ENSG00000214842	RAD51AP2	TRUE	TRUE
chr2	17516608	A	C	ENST00000399080	ENSG00000214842	RAD51AP2	TRUE	TRUE
chr2	17516608	A	T	ENST00000399080	ENSG00000214842	RAD51AP2	TRUE	TRUE
chr2	17516612	C	A	ENST00000399080	ENSG00000214842	RAD51AP2	TRUE	TRUE
chr2	17516624	C	A	ENST00000399080	ENSG00000214842	RAD51AP2	TRUE	TRUE
chr2	17516630	T	A	ENST00000399080	ENSG00000214842	RAD51AP2	TRUE	TRUE
chr2	17516635	A	C	ENST00000399080	ENSG00000214842	RAD51AP2	TRUE	TRUE
chr2	17516635	A	T	ENST00000399080	ENSG00000214842	RAD51AP2	TRUE	TRUE
chr2	17516656	A	T	ENST00000399080	ENSG00000214842	RAD51AP2	TRUE	TRUE
chr2	17516675	T	A	ENST00000399080	ENSG00000214842	RAD51AP2	TRUE	TRUE
chr2	17516677	A	T	ENST00000399080	ENSG00000214842	RAD51AP2	TRUE	TRUE
chr2	17516689	A	C	ENST00000399080	ENSG00000214842	RAD51AP2	TRUE	TRUE
chr2	17516689	A	T	ENST00000399080	ENSG00000214842	RAD51AP2	TRUE	TRUE
chr2	17516696	C	A	ENST00000399080	ENSG00000214842	RAD51AP2	TRUE	TRUE
chr2	17516698	G	C	ENST00000399080	ENSG00000214842	RAD51AP2	TRUE	TRUE
chr2	17516698	G	T	ENST00000399080	ENSG00000214842	RAD51AP2	TRUE	TRUE
chr2	17516711	G	A	ENST00000399080	ENSG00000214842	RAD51AP2	TRUE	TRUE
chr2	17516713	A	C	ENST00000399080	ENSG00000214842	RAD51AP2	TRUE	TRUE
chr2	17516713	A	T	ENST00000399080	ENSG00000214842	RAD51AP2	TRUE	TRUE
chr2	17516715	A	C	ENST00000399080	ENSG00000214842	RAD51AP2	TRUE	TRUE
chr2	17516715	A	T	ENST00000399080	ENSG00000214842	RAD51AP2	TRUE	TRUE
chr2	17516725	A	C	ENST00000399080	ENSG00000214842	RAD51AP2	TRUE	TRUE
chr2	17516725	A	T	ENST00000399080	ENSG00000214842	RAD51AP2	TRUE	TRUE
chr2	17516732	C	A	ENST00000399080	ENSG00000214842	RAD51AP2	TRUE	TRUE
chr2	17516738	T	A	ENST00000399080	ENSG00000214842	RAD51AP2	TRUE	TRUE
chr2	17516759	T	A	ENST00000399080	ENSG00000214842	RAD51AP2	TRUE	TRUE
chr2	17516774	G	A	ENST00000399080	ENSG00000214842	RAD51AP2	TRUE	TRUE
chr2	17516795	G	A	ENST00000399080	ENSG00000214842	RAD51AP2	TRUE	TRUE
chr2	17516798	T	A	ENST00000399080	ENSG00000214842	RAD51AP2	TRUE	TRUE
chr2	17516801	T	A	ENST00000399080	ENSG00000214842	RAD51AP2	TRUE	TRUE
chr2	17516802	A	T	ENST00000399080	ENSG00000214842	RAD51AP2	TRUE	TRUE
chr2	17516807	T	A	ENST00000399080	ENSG00000214842	RAD51AP2	TRUE	TRUE
chr2	17516809	A	T	ENST00000399080	ENSG00000214842	RAD51AP2	TRUE	TRUE
chr2	17516817	A	T	ENST00000399080	ENSG00000214842	RAD51AP2	TRUE	TRUE
chr2	17516820	G	T	ENST00000399080	ENSG00000214842	RAD51AP2	TRUE	TRUE
chr2	17516827	A	C	ENST00000399080	ENSG00000214842	RAD51AP2	TRUE	TRUE
chr2	17516827	A	T	ENST00000399080	ENSG00000214842	RAD51AP2	TRUE	TRUE
chr2	17516843	T	A	ENST00000399080	ENSG00000214842	RAD51AP2	TRUE	TRUE
chr2	17516846	T	A	ENST00000399080	ENSG00000214842	RAD51AP2	TRUE	TRUE
chr2	17516852	C	A	ENST00000399080	ENSG00000214842	RAD51AP2	TRUE	TRUE
chr2	17516854	G	C	ENST00000399080	ENSG00000214842	RAD51AP2	TRUE	TRUE
chr2	17516854	G	T	ENST00000399080	ENSG00000214842	RAD51AP2	TRUE	TRUE
chr2	17516864	T	A	ENST00000399080	ENSG00000214842	RAD51AP2	TRUE	TRUE
chr2	17516871	A	C	ENST00000399080	ENSG00000214842	RAD51AP2	TRUE	TRUE
chr2	17516871	A	T	ENST00000399080	ENSG00000214842	RAD51AP2	TRUE	TRUE
chr2	17516882	C	A	ENST00000399080	ENSG00000214842	RAD51AP2	TRUE	TRUE
chr2	17516897	C	A	ENST00000399080	ENSG00000214842	RAD51AP2	TRUE	TRUE
chr2	17516924	T	A	ENST00000399080	ENSG00000214842	RAD51AP2	TRUE	TRUE
chr2	17516927	G	A	ENST00000399080	ENSG00000214842	RAD51AP2	TRUE	TRUE
chr2	17516937	G	C	ENST00000399080	ENSG00000214842	RAD51AP2	TRUE	TRUE
chr2	17516937	G	T	ENST00000399080	ENSG00000214842	RAD51AP2	TRUE	TRUE
chr2	17516942	T	A	ENST00000399080	ENSG00000214842	RAD51AP2	TRUE	TRUE
chr2	17516944	A	T	ENST00000399080	ENSG00000214842	RAD51AP2	TRUE	TRUE
chr2	17516948	G	A	ENST00000399080	ENSG00000214842	RAD51AP2	TRUE	TRUE
chr2	17516966	C	A	ENST00000399080	ENSG00000214842	RAD51AP2	TRUE	TRUE
chr2	17516969	C	A	ENST00000399080	ENSG00000214842	RAD51AP2	TRUE	TRUE
chr2	17516972	T	A	ENST00000399080	ENSG00000214842	RAD51AP2	TRUE	TRUE
chr2	17516982	C	T	ENST00000399080	ENSG00000214842	RAD51AP2	TRUE	TRUE
chr2	17516983	C	T	ENST00000399080	ENSG00000214842	RAD51AP2	TRUE	TRUE
chr2	17516998	A	C	ENST00000399080	ENSG00000214842	RAD51AP2	TRUE	TRUE
chr2	17516998	A	T	ENST00000399080	ENSG00000214842	RAD51AP2	TRUE	TRUE
chr2	17517008	G	A	ENST00000399080	ENSG00000214842	RAD51AP2	TRUE	TRUE
chr2	17517016	A	C	ENST00000399080	ENSG00000214842	RAD51AP2	TRUE	TRUE
chr2	17517016	A	T	ENST00000399080	ENSG00000214842	RAD51AP2	TRUE	TRUE
chr2	17517023	C	A	ENST00000399080	ENSG00000214842	RAD51AP2	TRUE	TRUE
chr2	17517026	T	A	ENST00000399080	ENSG00000214842	RAD51AP2	TRUE	TRUE
chr2	17517038	T	A	ENST00000399080	ENSG00000214842	RAD51AP2	TRUE	TRUE
chr2	17517040	G	C	ENST00000399080	ENSG00000214842	RAD51AP2	TRUE	TRUE
chr2	17517040	G	T	ENST00000399080	ENSG00000214842	RAD51AP2	TRUE	TRUE
chr2	17517044	G	A	ENST00000399080	ENSG00000214842	RAD51AP2	TRUE	TRUE
chr2	17517047	C	A	ENST00000399080	ENSG00000214842	RAD51AP2	TRUE	TRUE
chr2	17517050	C	A	ENST00000399080	ENSG00000214842	RAD51AP2	TRUE	TRUE
chr2	17517051	A	C	ENST00000399080	ENSG00000214842	RAD51AP2	TRUE	TRUE
chr2	17517051	A	T	ENST00000399080	ENSG00000214842	RAD51AP2	TRUE	TRUE
chr2	17517068	T	A	ENST00000399080	ENSG00000214842	RAD51AP2	TRUE	TRUE
chr2	17517072	A	T	ENST00000399080	ENSG00000214842	RAD51AP2	TRUE	TRUE
chr2	17517078	G	C	ENST00000399080	ENSG00000214842	RAD51AP2	TRUE	TRUE
chr2	17517078	G	T	ENST00000399080	ENSG00000214842	RAD51AP2	TRUE	TRUE
chr2	17517086	C	A	ENST00000399080	ENSG00000214842	RAD51AP2	TRUE	TRUE
chr2	17517089	T	A	ENST00000399080	ENSG00000214842	RAD51AP2	TRUE	TRUE
chr2	17517094	A	C	ENST00000399080	ENSG00000214842	RAD51AP2	TRUE	TRUE
chr2	17517094	A	T	ENST00000399080	ENSG00000214842	RAD51AP2	TRUE	TRUE
chr2	17517107	C	A	ENST00000399080	ENSG00000214842	RAD51AP2	TRUE	TRUE
chr2	17517109	A	C	ENST00000399080	ENSG00000214842	RAD51AP2	TRUE	TRUE
chr2	17517109	A	T	ENST00000399080	ENSG00000214842	RAD51AP2	TRUE	TRUE
chr2	17517112	A	C	ENST00000399080	ENSG00000214842	RAD51AP2	TRUE	TRUE
chr2	17517112	A	T	ENST00000399080	ENSG00000214842	RAD51AP2	TRUE	TRUE
chr2	17517115	A	C	ENST00000399080	ENSG00000214842	RAD51AP2	TRUE	TRUE
chr2	17517115	A	T	ENST00000399080	ENSG00000214842	RAD51AP2	TRUE	TRUE
chr2	17517120	C	T	ENST00000399080	ENSG00000214842	RAD51AP2	TRUE	TRUE
chr2	17517121	C	T	ENST00000399080	ENSG00000214842	RAD51AP2	TRUE	TRUE
chr2	17517126	C	T	ENST00000399080	ENSG00000214842	RAD51AP2	TRUE	TRUE
chr2	17517127	C	T	ENST00000399080	ENSG00000214842	RAD51AP2	TRUE	TRUE
chr2	17517131	T	A	ENST00000399080	ENSG00000214842	RAD51AP2
chr2	17517134	C	A	ENST00000399080	ENSG00000214842	RAD51AP2	TRUE	TRUE
chr2	17517137	C	A	ENST00000399080	ENSG00000214842	RAD51AP2	TRUE	TRUE
chr2	17517143	T	A	ENST00000399080	ENSG00000214842	RAD51AP2	TRUE	TRUE
chr2	17517146	T	A	ENST00000399080	ENSG00000214842	RAD51AP2	TRUE	TRUE
chr2	17517155	C	A	ENST00000399080	ENSG00000214842	RAD51AP2	TRUE	TRUE
chr2	17517156	A	T	ENST00000399080	ENSG00000214842	RAD51AP2	TRUE	TRUE
chr2	17517161	T	A	ENST00000399080	ENSG00000214842	RAD51AP2	TRUE	TRUE
chr2	17517167	T	A	ENST00000399080	ENSG00000214842	RAD51AP2	TRUE	TRUE
chr2	17517168	G	T	ENST00000399080	ENSG00000214842	RAD51AP2	TRUE	TRUE
chr2	17517183	C	T	ENST00000399080	ENSG00000214842	RAD51AP2	TRUE	TRUE
chr2	17517184	C	T	ENST00000399080	ENSG00000214842	RAD51AP2	TRUE	TRUE
chr2	17517186	A	T	ENST00000399080	ENSG00000214842	RAD51AP2	TRUE	TRUE
chr2	17517194	C	A	ENST00000399080	ENSG00000214842	RAD51AP2	TRUE	TRUE
chr2	17517197	T	A	ENST00000399080	ENSG00000214842	RAD51AP2	TRUE	TRUE
chr2	17517203	T	A	ENST00000399080	ENSG00000214842	RAD51AP2	TRUE	TRUE
chr2	17517206	T	A	ENST00000399080	ENSG00000214842	RAD51AP2
chr2	17517208	A	T	ENST00000399080	ENSG00000214842	RAD51AP2	TRUE	TRUE
chr2	17517218	T	A	ENST00000399080	ENSG00000214842	RAD51AP2	TRUE	TRUE
chr2	17517225	A	T	ENST00000399080	ENSG00000214842	RAD51AP2	TRUE	TRUE
chr2	17517231	C	T	ENST00000399080	ENSG00000214842	RAD51AP2	TRUE	TRUE
chr2	17517232	C	T	ENST00000399080	ENSG00000214842	RAD51AP2	TRUE	TRUE
chr2	17517239	G	A	ENST00000399080	ENSG00000214842	RAD51AP2	TRUE	TRUE
chr2	17517245	T	A	ENST00000399080	ENSG00000214842	RAD51AP2	TRUE	TRUE
chr2	17517248	C	A	ENST00000399080	ENSG00000214842	RAD51AP2	TRUE	TRUE
chr2	17517264	G	C	ENST00000399080	ENSG00000214842	RAD51AP2	TRUE	TRUE
chr2	17517264	G	T	ENST00000399080	ENSG00000214842	RAD51AP2	TRUE	TRUE
chr2	17517276	A	T	ENST00000399080	ENSG00000214842	RAD51AP2	TRUE	TRUE
chr2	17517281	C	A	ENST00000399080	ENSG00000214842	RAD51AP2	TRUE	TRUE
chr2	17517287	C	A	ENST00000399080	ENSG00000214842	RAD51AP2	TRUE	TRUE
chr2	17517290	C	A	ENST00000399080	ENSG00000214842	RAD51AP2	TRUE	TRUE
chr2	17517291	C	T	ENST00000399080	ENSG00000214842	RAD51AP2	TRUE	TRUE
chr2	17517292	C	T	ENST00000399080	ENSG00000214842	RAD51AP2	TRUE	TRUE
chr2	17517305	C	A	ENST00000399080	ENSG00000214842	RAD51AP2	TRUE	TRUE
chr2	17517323	T	A	ENST00000399080	ENSG00000214842	RAD51AP2	TRUE	TRUE
chr2	17517326	T	A	ENST00000399080	ENSG00000214842	RAD51AP2	TRUE	TRUE
chr2	17517335	T	A	ENST00000399080	ENSG00000214842	RAD51AP2	TRUE	TRUE
chr2	17517342	A	T	ENST00000399080	ENSG00000214842	RAD51AP2	TRUE	TRUE
chr2	17517347	G	A	ENST00000399080	ENSG00000214842	RAD51AP2	TRUE	TRUE
chr2	17517357	G	T	ENST00000399080	ENSG00000214842	RAD51AP2	TRUE	TRUE
chr2	17517363	A	T	ENST00000399080	ENSG00000214842	RAD51AP2	TRUE	TRUE
chr2	17517366	G	C	ENST00000399080	ENSG00000214842	RAD51AP2	TRUE	TRUE
chr2	17517366	G	T	ENST00000399080	ENSG00000214842	RAD51AP2	TRUE	TRUE
chr2	17517373	G	C	ENST00000399080	ENSG00000214842	RAD51AP2	TRUE	TRUE
chr2	17517373	G	T	ENST00000399080	ENSG00000214842	RAD51AP2	TRUE	TRUE
chr2	17517382	A	T	ENST00000399080	ENSG00000214842	RAD51AP2	TRUE	TRUE
chr2	17517389	T	A	ENST00000399080	ENSG00000214842	RAD51AP2	TRUE	TRUE
chr2	17517392	T	A	ENST00000399080	ENSG00000214842	RAD51AP2	TRUE	TRUE
chr2	17517395	T	A	ENST00000399080	ENSG00000214842	RAD51AP2	TRUE	TRUE
chr2	17517396	A	T	ENST00000399080	ENSG00000214842	RAD51AP2	TRUE	TRUE
chr2	17517407	G	A	ENST00000399080	ENSG00000214842	RAD51AP2	TRUE	TRUE
chr2	17517418	G	C	ENST00000399080	ENSG00000214842	RAD51AP2	TRUE	TRUE
chr2	17517418	G	T	ENST00000399080	ENSG00000214842	RAD51AP2	TRUE	TRUE
chr2	17517423	G	C	ENST00000399080	ENSG00000214842	RAD51AP2	TRUE	TRUE
chr2	17517423	G	T	ENST00000399080	ENSG00000214842	RAD51AP2	TRUE	TRUE
chr2	17517434	C	A	ENST00000399080	ENSG00000214842	RAD51AP2	TRUE	TRUE
chr2	17517435	A	C	ENST00000399080	ENSG00000214842	RAD51AP2	TRUE	TRUE
chr2	17517435	A	T	ENST00000399080	ENSG00000214842	RAD51AP2	TRUE	TRUE
chr2	17517438	A	T	ENST00000399080	ENSG00000214842	RAD51AP2	TRUE	TRUE
chr2	17517443	T	A	ENST00000399080	ENSG00000214842	RAD51AP2	TRUE	TRUE
chr2	17517458	C	A	ENST00000399080	ENSG00000214842	RAD51AP2	TRUE	TRUE
chr2	17517464	C	A	ENST00000399080	ENSG00000214842	RAD51AP2	TRUE	TRUE
chr2	17517473	T	A	ENST00000399080	ENSG00000214842	RAD51AP2	TRUE	TRUE
chr2	17517476	T	A	ENST00000399080	ENSG00000214842	RAD51AP2
chr2	17517485	G	A	ENST00000399080	ENSG00000214842	RAD51AP2	TRUE	TRUE
chr2	17517487	A	C	ENST00000399080	ENSG00000214842	RAD51AP2	TRUE	TRUE
chr2	17517487	A	T	ENST00000399080	ENSG00000214842	RAD51AP2	TRUE	TRUE
chr2	17517491	T	A	ENST00000399080	ENSG00000214842	RAD51AP2	TRUE	TRUE
chr2	17517494	G	A	ENST00000399080	ENSG00000214842	RAD51AP2	TRUE	TRUE
chr2	17517497	T	A	ENST00000399080	ENSG00000214842	RAD51AP2	TRUE	TRUE
chr2	17517500	T	A	ENST00000399080	ENSG00000214842	RAD51AP2	TRUE	TRUE
chr2	17517512	T	A	ENST00000399080	ENSG00000214842	RAD51AP2	TRUE	TRUE
chr2	17517518	G	A	ENST00000399080	ENSG00000214842	RAD51AP2	TRUE	TRUE
chr2	17517522	C	T	ENST00000399080	ENSG00000214842	RAD51AP2	TRUE	TRUE
chr2	17517523	C	T	ENST00000399080	ENSG00000214842	RAD51AP2	TRUE	TRUE
chr2	17517525	G	C	ENST00000399080	ENSG00000214842	RAD51AP2	TRUE	TRUE
chr2	17517525	G	T	ENST00000399080	ENSG00000214842	RAD51AP2	TRUE	TRUE
chr2	17517549	A	C	ENST00000399080	ENSG00000214842	RAD51AP2	TRUE	TRUE
chr2	17517549	A	T	ENST00000399080	ENSG00000214842	RAD51AP2	TRUE	TRUE
chr2	17517557	C	A	ENST00000399080	ENSG00000214842	RAD51AP2	TRUE	TRUE
chr2	17517560	T	A	ENST00000399080	ENSG00000214842	RAD51AP2	TRUE	TRUE
chr2	17517563	T	A	ENST00000399080	ENSG00000214842	RAD51AP2	TRUE	TRUE
chr2	17517572	T	A	ENST00000399080	ENSG00000214842	RAD51AP2	TRUE	TRUE
chr2	17517575	T	A	ENST00000399080	ENSG00000214842	RAD51AP2	TRUE	TRUE
chr2	17517578	T	A	ENST00000399080	ENSG00000214842	RAD51AP2	TRUE	TRUE
chr2	17517587	C	A	ENST00000399080	ENSG00000214842	RAD51AP2	TRUE	TRUE
chr2	17517590	T	A	ENST00000399080	ENSG00000214842	RAD51AP2	TRUE	TRUE
chr2	17517592	A	C	ENST00000399080	ENSG00000214842	RAD51AP2	TRUE	TRUE
chr2	17517592	A	T	ENST00000399080	ENSG00000214842	RAD51AP2	TRUE	TRUE
chr2	17517594	A	C	ENST00000399080	ENSG00000214842	RAD51AP2	TRUE	TRUE
chr2	17517594	A	T	ENST00000399080	ENSG00000214842	RAD51AP2	TRUE	TRUE
chr2	17517611	T	A	ENST00000399080	ENSG00000214842	RAD51AP2	TRUE	TRUE
chr2	17517619	A	C	ENST00000399080	ENSG00000214842	RAD51AP2	TRUE	TRUE
chr2	17517619	A	T	ENST00000399080	ENSG00000214842	RAD51AP2	TRUE	TRUE
chr2	17517635	G	A	ENST00000399080	ENSG00000214842	RAD51AP2	TRUE	TRUE
chr2	17517662	T	A	ENST00000399080	ENSG00000214842	RAD51AP2	TRUE	TRUE
chr2	17517666	A	C	ENST00000399080	ENSG00000214842	RAD51AP2	TRUE	TRUE
chr2	17517666	A	T	ENST00000399080	ENSG00000214842	RAD51AP2	TRUE	TRUE
chr2	17517677	T	A	ENST00000399080	ENSG00000214842	RAD51AP2	TRUE	TRUE
chr2	17517686	C	A	ENST00000399080	ENSG00000214842	RAD51AP2	TRUE	TRUE
chr2	17517688	A	T	ENST00000399080	ENSG00000214842	RAD51AP2	TRUE	TRUE
chr2	17517698	G	A	ENST00000399080	ENSG00000214842	RAD51AP2	TRUE	TRUE
chr2	17517704	G	A	ENST00000399080	ENSG00000214842	RAD51AP2	TRUE	TRUE
chr2	17517710	T	A	ENST00000399080	ENSG00000214842	RAD51AP2	TRUE	TRUE
chr2	17517712	G	C	ENST00000399080	ENSG00000214842	RAD51AP2	TRUE	TRUE
chr2	17517712	G	T	ENST00000399080	ENSG00000214842	RAD51AP2	TRUE	TRUE
chr2	17517719	T	A	ENST00000399080	ENSG00000214842	RAD51AP2	TRUE	TRUE
chr2	17517730	G	C	ENST00000399080	ENSG00000214842	RAD51AP2	TRUE	TRUE
chr2	17517730	G	T	ENST00000399080	ENSG00000214842	RAD51AP2	TRUE	TRUE
chr2	17517733	G	C	ENST00000399080	ENSG00000214842	RAD51AP2	TRUE	TRUE
chr2	17517733	G	T	ENST00000399080	ENSG00000214842	RAD51AP2	TRUE	TRUE
chr2	17517746	C	A	ENST00000399080	ENSG00000214842	RAD51AP2	TRUE	TRUE
chr2	17517749	T	A	ENST00000399080	ENSG00000214842	RAD51AP2	TRUE	TRUE
chr2	17517752	T	A	ENST00000399080	ENSG00000214842	RAD51AP2	TRUE	TRUE
chr2	17517757	G	C	ENST00000399080	ENSG00000214842	RAD51AP2	TRUE	TRUE
chr2	17517757	G	T	ENST00000399080	ENSG00000214842	RAD51AP2	TRUE	TRUE
chr2	17517779	T	A	ENST00000399080	ENSG00000214842	RAD51AP2	TRUE	TRUE
chr2	17517780	A	T	ENST00000399080	ENSG00000214842	RAD51AP2	TRUE	TRUE
chr2	17517785	T	A	ENST00000399080	ENSG00000214842	RAD51AP2	TRUE	TRUE
chr2	17517791	T	A	ENST00000399080	ENSG00000214842	RAD51AP2	TRUE	TRUE
chr2	17517797	C	A	ENST00000399080	ENSG00000214842	RAD51AP2	TRUE	TRUE
chr2	17517808	G	C	ENST00000399080	ENSG00000214842	RAD51AP2	TRUE	TRUE
chr2	17517808	G	T	ENST00000399080	ENSG00000214842	RAD51AP2	TRUE	TRUE
chr2	17517812	T	A	ENST00000399080	ENSG00000214842	RAD51AP2	TRUE	TRUE
chr2	17517818	C	A	ENST00000399080	ENSG00000214842	RAD51AP2	TRUE	TRUE
chr2	17517821	T	A	ENST00000399080	ENSG00000214842	RAD51AP2	TRUE	TRUE
chr2	17517822	G	C	ENST00000399080	ENSG00000214842	RAD51AP2	TRUE	TRUE
chr2	17517822	G	T	ENST00000399080	ENSG00000214842	RAD51AP2	TRUE	TRUE
chr2	17517838	A	C	ENST00000399080	ENSG00000214842	RAD51AP2	TRUE	TRUE
chr2	17517838	A	T	ENST00000399080	ENSG00000214842	RAD51AP2	TRUE	TRUE
chr2	17517851	C	A	ENST00000399080	ENSG00000214842	RAD51AP2	TRUE	TRUE
chr2	17517854	T	A	ENST00000399080	ENSG00000214842	RAD51AP2	TRUE	TRUE
chr2	17517869	T	A	ENST00000399080	ENSG00000214842	RAD51AP2	TRUE	TRUE
chr2	17517872	C	A	ENST00000399080	ENSG00000214842	RAD51AP2	TRUE	TRUE
chr2	17517875	G	A	ENST00000399080	ENSG00000214842	RAD51AP2	TRUE	TRUE
chr2	17517884	G	A	ENST00000399080	ENSG00000214842	RAD51AP2	TRUE	TRUE
chr2	17517887	G	A	ENST00000399080	ENSG00000214842	RAD51AP2	TRUE	TRUE
chr2	17517890	T	A	ENST00000399080	ENSG00000214842	RAD51AP2	TRUE	TRUE
chr2	17517893	G	A	ENST00000399080	ENSG00000214842	RAD51AP2	TRUE	TRUE
chr2	17517899	C	A	ENST00000399080	ENSG00000214842	RAD51AP2	TRUE	TRUE
chr2	17517905	T	A	ENST00000399080	ENSG00000214842	RAD51AP2	TRUE	TRUE
chr2	17517911	C	A	ENST00000399080	ENSG00000214842	RAD51AP2	TRUE	TRUE
chr2	17517947	G	A	ENST00000399080	ENSG00000214842	RAD51AP2	TRUE	TRUE
chr2	17517962	T	A	ENST00000399080	ENSG00000214842	RAD51AP2	TRUE	TRUE
chr2	17517995	C	A	ENST00000399080	ENSG00000214842	RAD51AP2	TRUE	TRUE
chr2	17517998	T	A	ENST00000399080	ENSG00000214842	RAD51AP2	TRUE	TRUE
chr2	17518016	C	A	ENST00000399080	ENSG00000214842	RAD51AP2	TRUE	TRUE
chr2	17518025	C	A	ENST00000399080	ENSG00000214842	RAD51AP2	TRUE	TRUE
chr2	17518027	G	C	ENST00000399080	ENSG00000214842	RAD51AP2	TRUE	TRUE
chr2	17518027	G	T	ENST00000399080	ENSG00000214842	RAD51AP2	TRUE	TRUE
chr2	17518036	A	T	ENST00000399080	ENSG00000214842	RAD51AP2	TRUE	TRUE
chr2	17518055	G	A	ENST00000399080	ENSG00000214842	RAD51AP2	TRUE	TRUE
chr2	17518057	G	C	ENST00000399080	ENSG00000214842	RAD51AP2	TRUE	TRUE
chr2	17518057	G	T	ENST00000399080	ENSG00000214842	RAD51AP2	TRUE	TRUE
chr2	17518070	G	A	ENST00000399080	ENSG00000214842	RAD51AP2	TRUE	TRUE
chr2	17518072	A	T	ENST00000399080	ENSG00000214842	RAD51AP2	TRUE	TRUE
chr2	17518074	A	T	ENST00000399080	ENSG00000214842	RAD51AP2	TRUE	TRUE
chr2	17518088	G	A	ENST00000399080	ENSG00000214842	RAD51AP2	TRUE	TRUE
chr2	17518094	T	A	ENST00000399080	ENSG00000214842	RAD51AP2	TRUE	TRUE
chr2	17518102	G	C	ENST00000399080	ENSG00000214842	RAD51AP2	TRUE	TRUE
chr2	17518102	G	T	ENST00000399080	ENSG00000214842	RAD51AP2	TRUE	TRUE
chr2	17518104	G	T	ENST00000399080	ENSG00000214842	RAD51AP2	TRUE	TRUE
chr2	17518109	T	A	ENST00000399080	ENSG00000214842	RAD51AP2	TRUE	TRUE
chr2	17518116	A	T	ENST00000399080	ENSG00000214842	RAD51AP2	TRUE	TRUE
chr2	17518124	G	A	ENST00000399080	ENSG00000214842	RAD51AP2	TRUE	TRUE
chr2	17518127	T	A	ENST00000399080	ENSG00000214842	RAD51AP2	TRUE	TRUE
chr2	17518138	G	C	ENST00000399080	ENSG00000214842	RAD51AP2	TRUE	TRUE
chr2	17518138	G	T	ENST00000399080	ENSG00000214842	RAD51AP2	TRUE	TRUE
chr2	17518142	T	A	ENST00000399080	ENSG00000214842	RAD51AP2	TRUE	TRUE
chr2	17518145	C	A	ENST00000399080	ENSG00000214842	RAD51AP2	TRUE	TRUE
chr2	17518149	A	T	ENST00000399080	ENSG00000214842	RAD51AP2	TRUE	TRUE
chr2	17518153	G	T	ENST00000399080	ENSG00000214842	RAD51AP2	TRUE	TRUE
chr2	17518186	G	C	ENST00000399080	ENSG00000214842	RAD51AP2	TRUE	TRUE
chr2	17518186	G	T	ENST00000399080	ENSG00000214842	RAD51AP2	TRUE	TRUE
chr2	17518199	C	A	ENST00000399080	ENSG00000214842	RAD51AP2	TRUE	TRUE
chr2	17518202	T	A	ENST00000399080	ENSG00000214842	RAD51AP2	TRUE	TRUE
chr2	17518211	T	A	ENST00000399080	ENSG00000214842	RAD51AP2	TRUE	TRUE
chr2	17518219	A	T	ENST00000399080	ENSG00000214842	RAD51AP2	TRUE	TRUE
chr2	17518223	C	A	ENST00000399080	ENSG00000214842	RAD51AP2	TRUE	TRUE
chr2	17518224	C	T	ENST00000399080	ENSG00000214842	RAD51AP2	TRUE	TRUE
chr2	17518225	C	T	ENST00000399080	ENSG00000214842	RAD51AP2	TRUE	TRUE
chr2	17518232	T	A	ENST00000399080	ENSG00000214842	RAD51AP2	TRUE	TRUE
chr2	17518235	C	A	ENST00000399080	ENSG00000214842	RAD51AP2	TRUE	TRUE
chr2	17518241	C	A	ENST00000399080	ENSG00000214842	RAD51AP2	TRUE	TRUE
chr2	17518246	A	T	ENST00000399080	ENSG00000214842	RAD51AP2	TRUE	TRUE
chr2	17518268	G	A	ENST00000399080	ENSG00000214842	RAD51AP2	TRUE	TRUE
chr2	17518269	C	T	ENST00000399080	ENSG00000214842	RAD51AP2	TRUE	TRUE
chr2	17518270	C	T	ENST00000399080	ENSG00000214842	RAD51AP2	TRUE	TRUE
chr2	17518280	T	A	ENST00000399080	ENSG00000214842	RAD51AP2	TRUE	TRUE
chr2	17518292	C	A	ENST00000399080	ENSG00000214842	RAD51AP2	TRUE	TRUE
chr2	17518298	C	A	ENST00000399080	ENSG00000214842	RAD51AP2	TRUE	TRUE
chr2	17518301	C	A	ENST00000399080	ENSG00000214842	RAD51AP2	TRUE	TRUE
chr2	17518305	A	T	ENST00000399080	ENSG00000214842	RAD51AP2	TRUE	TRUE
chr2	17518316	T	A	ENST00000399080	ENSG00000214842	RAD51AP2	TRUE	TRUE
chr2	17518331	G	A	ENST00000399080	ENSG00000214842	RAD51AP2	TRUE	TRUE
chr2	17518346	C	A	ENST00000399080	ENSG00000214842	RAD51AP2	TRUE	FALSE
chr2	17518357	A	C	ENST00000399080	ENSG00000214842	RAD51AP2	TRUE	FALSE
chr2	17518357	A	T	ENST00000399080	ENSG00000214842	RAD51AP2	TRUE	FALSE
chr2	17518373	T	A	ENST00000399080	ENSG00000214842	RAD51AP2	FALSE	FALSE
chr2	17518376	T	A	ENST00000399080	ENSG00000214842	RAD51AP2	FALSE	FALSE
chr2	17518382	C	A	ENST00000399080	ENSG00000214842	RAD51AP2	FALSE	FALSE
chr2	17518403	G	A	ENST00000399080	ENSG00000214842	RAD51AP2	FALSE	FALSE
chr2	17540919	G	A	ENST00000295156	ENSG00000163032	VSNL1	FALSE	FALSE
chr2	17540919	G	C	ENST00000295156	ENSG00000163032	VSNL1	FALSE	FALSE
chr2	17540919	G	T	ENST00000295156	ENSG00000163032	VSNL1	FALSE	FALSE
chr2	17540920	T	A	ENST00000295156	ENSG00000163032	VSNL1	FALSE	FALSE
chr2	17540920	T	C	ENST00000295156	ENSG00000163032	VSNL1	FALSE	FALSE
chr2	17540920	T	G	ENST00000295156	ENSG00000163032	VSNL1	FALSE	FALSE
chr2	17592068	A	C	ENST00000295156	ENSG00000163032	VSNL1	TRUE	FALSE
chr2	17592068	A	G	ENST00000295156	ENSG00000163032	VSNL1	TRUE	FALSE
chr2	17592068	A	T	ENST00000295156	ENSG00000163032	VSNL1	TRUE	FALSE
chr2	17592069	G	A	ENST00000295156	ENSG00000163032	VSNL1	TRUE	FALSE
chr2	17592069	G	C	ENST00000295156	ENSG00000163032	VSNL1	TRUE	FALSE
chr2	17592069	G	T	ENST00000295156	ENSG00000163032	VSNL1	TRUE	FALSE
chr2	17592081	A	T	ENST00000295156	ENSG00000163032	VSNL1	FALSE	FALSE
chr2	17592084	C	T	ENST00000295156	ENSG00000163032	VSNL1	FALSE	FALSE
chr2	17592093	A	T	ENST00000295156	ENSG00000163032	VSNL1	FALSE	FALSE
chr2	17592105	G	T	ENST00000295156	ENSG00000163032	VSNL1	FALSE	FALSE
chr2	17592114	G	T	ENST00000295156	ENSG00000163032	VSNL1	FALSE	FALSE
chr2	17592126	A	T	ENST00000295156	ENSG00000163032	VSNL1		FALSE
chr2	17592135	G	T	ENST00000295156	ENSG00000163032	VSNL1		FALSE
chr2	17592144	G	T	ENST00000295156	ENSG00000163032	VSNL1		FALSE
chr2	17592150	G	T	ENST00000295156	ENSG00000163032	VSNL1
chr2	17592156	A	T	ENST00000295156	ENSG00000163032	VSNL1
chr2	17592159	C	T	ENST00000295156	ENSG00000163032	VSNL1
chr2	17592163	G	A	ENST00000295156	ENSG00000163032	VSNL1
chr2	17592164	G	A	ENST00000295156	ENSG00000163032	VSNL1
chr2	17592167	C	A	ENST00000295156	ENSG00000163032	VSNL1
chr2	17592167	C	G	ENST00000295156	ENSG00000163032	VSNL1
chr2	17592168	A	T	ENST00000295156	ENSG00000163032	VSNL1
chr2	17592171	G	T	ENST00000295156	ENSG00000163032	VSNL1
chr2	17592180	A	T	ENST00000295156	ENSG00000163032	VSNL1
chr2	17592188	T	A	ENST00000295156	ENSG00000163032	VSNL1
chr2	17592210	G	T	ENST00000295156	ENSG00000163032	VSNL1	TRUE	TRUE
chr2	17592213	G	T	ENST00000295156	ENSG00000163032	VSNL1	TRUE	TRUE
chr2	17592219	C	T	ENST00000295156	ENSG00000163032	VSNL1	TRUE	TRUE
chr2	17592222	C	T	ENST00000295156	ENSG00000163032	VSNL1	TRUE	TRUE
chr2	17592230	T	A	ENST00000295156	ENSG00000163032	VSNL1	TRUE	TRUE
chr2	17592230	T	G	ENST00000295156	ENSG00000163032	VSNL1	TRUE	TRUE
chr2	17592234	A	T	ENST00000295156	ENSG00000163032	VSNL1	TRUE	TRUE
chr2	17592237	G	A	ENST00000295156	ENSG00000163032	VSNL1	TRUE	FALSE
chr2	17592237	G	C	ENST00000295156	ENSG00000163032	VSNL1	TRUE	FALSE
chr2	17592237	G	T	ENST00000295156	ENSG00000163032	VSNL1	TRUE	FALSE
chr2	17592238	T	A	ENST00000295156	ENSG00000163032	VSNL1	TRUE	FALSE
chr2	17592238	T	C	ENST00000295156	ENSG00000163032	VSNL1	FALSE	FALSE
chr2	17592238	T	G	ENST00000295156	ENSG00000163032	VSNL1	TRUE	FALSE
chr2	17649408	A	C	ENST00000295156	ENSG00000163032	VSNL1	TRUE	FALSE
chr2	17649408	A	G	ENST00000295156	ENSG00000163032	VSNL1	TRUE	FALSE
chr2	17649408	A	T	ENST00000295156	ENSG00000163032	VSNL1	TRUE	FALSE
chr2	17649409	G	A	ENST00000295156	ENSG00000163032	VSNL1	TRUE	FALSE
chr2	17649409	G	C	ENST00000295156	ENSG00000163032	VSNL1	TRUE	FALSE
chr2	17649409	G	T	ENST00000295156	ENSG00000163032	VSNL1	TRUE	FALSE
chr2	17649421	T	A	ENST00000295156	ENSG00000163032	VSNL1	TRUE	TRUE
chr2	17649421	T	G	ENST00000295156	ENSG00000163032	VSNL1	TRUE	TRUE
chr2	17649422	G	T	ENST00000295156	ENSG00000163032	VSNL1	TRUE	TRUE
chr2	17649434	A	T	ENST00000295156	ENSG00000163032	VSNL1	TRUE	TRUE
chr2	17649443	C	T	ENST00000295156	ENSG00000163032	VSNL1	TRUE	TRUE
chr2	17649455	C	T	ENST00000295156	ENSG00000163032	VSNL1	TRUE	TRUE
chr2	17649467	A	T	ENST00000295156	ENSG00000163032	VSNL1	TRUE	TRUE
chr2	17649494	C	T	ENST00000295156	ENSG00000163032	VSNL1	TRUE	TRUE
chr2	17649497	G	T	ENST00000295156	ENSG00000163032	VSNL1	TRUE	TRUE
chr2	17649508	C	A	ENST00000295156	ENSG00000163032	VSNL1	TRUE	TRUE
chr2	17649539	G	T	ENST00000295156	ENSG00000163032	VSNL1	TRUE	TRUE
chr2	17649542	C	T	ENST00000295156	ENSG00000163032	VSNL1	TRUE	TRUE
chr2	17649545	A	T	ENST00000295156	ENSG00000163032	VSNL1	TRUE	TRUE
chr2	17649555	G	A	ENST00000295156	ENSG00000163032	VSNL1	TRUE	TRUE
chr2	17649556	G	A	ENST00000295156	ENSG00000163032	VSNL1	TRUE	TRUE
chr2	17649571	T	A	ENST00000295156	ENSG00000163032	VSNL1	TRUE	TRUE
chr2	17649571	T	G	ENST00000295156	ENSG00000163032	VSNL1	TRUE	TRUE
chr2	17649590	A	T	ENST00000295156	ENSG00000163032	VSNL1	FALSE	FALSE
chr2	17649599	C	T	ENST00000295156	ENSG00000163032	VSNL1	FALSE	FALSE
chr2	17649605	G	T	ENST00000295156	ENSG00000163032	VSNL1	FALSE	FALSE
chr2	17649614	G	T	ENST00000295156	ENSG00000163032	VSNL1	FALSE	FALSE
chr2	17649623	G	T	ENST00000295156	ENSG00000163032	VSNL1	FALSE	FALSE
chr2	17649626	G	A	ENST00000295156	ENSG00000163032	VSNL1	TRUE	FALSE
chr2	17649626	G	C	ENST00000295156	ENSG00000163032	VSNL1	TRUE	FALSE
chr2	17649626	G	T	ENST00000295156	ENSG00000163032	VSNL1	TRUE	FALSE
chr2	17649627	T	A	ENST00000295156	ENSG00000163032	VSNL1	TRUE	FALSE
chr2	17649627	T	C	ENST00000295156	ENSG00000163032	VSNL1	FALSE	FALSE
chr2	17649627	T	G	ENST00000295156	ENSG00000163032	VSNL1	TRUE	FALSE
chr2	17655195	A	C	ENST00000295156	ENSG00000163032	VSNL1	TRUE	FALSE
chr2	17655195	A	G	ENST00000295156	ENSG00000163032	VSNL1	TRUE	FALSE
chr2	17655195	A	T	ENST00000295156	ENSG00000163032	VSNL1	TRUE	FALSE
chr2	17655196	G	A	ENST00000295156	ENSG00000163032	VSNL1	TRUE	FALSE
chr2	17655196	G	C	ENST00000295156	ENSG00000163032	VSNL1	TRUE	FALSE
chr2	17655196	G	T	ENST00000295156	ENSG00000163032	VSNL1	TRUE	FALSE
chr2	17655205	C	A	ENST00000295156	ENSG00000163032	VSNL1	FALSE	FALSE
chr2	17655205	C	G	ENST00000295156	ENSG00000163032	VSNL1	FALSE	FALSE
chr2	17655206	A	T	ENST00000295156	ENSG00000163032	VSNL1	FALSE	FALSE
chr2	17655233	A	T	ENST00000295156	ENSG00000163032	VSNL1	FALSE	FALSE
chr2	17655242	G	T	ENST00000295156	ENSG00000163032	VSNL1	FALSE	FALSE
chr2	17655260	G	T	ENST00000295156	ENSG00000163032	VSNL1	FALSE	FALSE
chr2	17655263	C	T	ENST00000295156	ENSG00000163032	VSNL1	FALSE	FALSE
chr2	17655266	C	T	ENST00000295156	ENSG00000163032	VSNL1	FALSE	FALSE
chr2	17655275	A	T	ENST00000295156	ENSG00000163032	VSNL1	FALSE	FALSE
chr2	17655287	A	T	ENST00000295156	ENSG00000163032	VSNL1	FALSE	FALSE
chr2	17655296	A	T	ENST00000295156	ENSG00000163032	VSNL1	FALSE	FALSE
chr2	17655302	A	T	ENST00000295156	ENSG00000163032	VSNL1	FALSE	FALSE
chr2	17655311	C	T	ENST00000295156	ENSG00000163032	VSNL1	FALSE	FALSE
chr2	17655326	G	T	ENST00000295156	ENSG00000163032	VSNL1	FALSE	FALSE
chr2	17655332	A	T	ENST00000295156	ENSG00000163032	VSNL1	FALSE	FALSE
chr2	17655335	G	T	ENST00000295156	ENSG00000163032	VSNL1	FALSE	FALSE
chr2	17655344	A	T	ENST00000295156	ENSG00000163032	VSNL1	FALSE	FALSE
chr2	17655366	T	A	ENST00000295156	ENSG00000163032	VSNL1	FALSE	FALSE
chr2	17655366	T	G	ENST00000295156	ENSG00000163032	VSNL1	FALSE	FALSE
chr2	17655374	C	T	ENST00000295156	ENSG00000163032	VSNL1	FALSE	FALSE
chr2	17655379	C	A	ENST00000295156	ENSG00000163032	VSNL1	FALSE	FALSE
chr2	17655386	C	T	ENST00000295156	ENSG00000163032	VSNL1	FALSE	FALSE
chr2	17655389	A	T	ENST00000295156	ENSG00000163032	VSNL1	FALSE	FALSE
chr2	17665507	G	A	ENST00000448223	ENSG00000163029	SMC6	FALSE	FALSE
chr2	17665519	C	A	ENST00000448223	ENSG00000163029	SMC6	FALSE	FALSE
chr2	17665522	C	A	ENST00000448223	ENSG00000163029	SMC6	FALSE	FALSE
chr2	17665525	G	A	ENST00000448223	ENSG00000163029	SMC6	FALSE	FALSE
chr2	17665537	T	A	ENST00000448223	ENSG00000163029	SMC6	FALSE	FALSE
chr2	17665545	A	T	ENST00000448223	ENSG00000163029	SMC6	FALSE	FALSE
chr2	17665555	G	A	ENST00000448223	ENSG00000163029	SMC6	FALSE	FALSE
chr2	17665558	C	A	ENST00000448223	ENSG00000163029	SMC6	FALSE	FALSE
chr2	17665561	T	A	ENST00000448223	ENSG00000163029	SMC6	FALSE	FALSE
chr2	17665564	C	A	ENST00000448223	ENSG00000163029	SMC6	FALSE	FALSE
chr2	17665579	G	A	ENST00000448223	ENSG00000163029	SMC6	FALSE	FALSE
chr2	17665588	T	A	ENST00000448223	ENSG00000163029	SMC6	FALSE	FALSE
chr2	17665597	T	A	ENST00000448223	ENSG00000163029	SMC6	FALSE	FALSE
chr2	17665611	G	C	ENST00000448223	ENSG00000163029	SMC6	FALSE	FALSE
chr2	17665611	G	T	ENST00000448223	ENSG00000163029	SMC6	FALSE	FALSE
chr2	17665614	C	A	ENST00000448223	ENSG00000163029	SMC6	TRUE	FALSE
chr2	17665614	C	G	ENST00000448223	ENSG00000163029	SMC6	TRUE	FALSE
chr2	17665614	C	T	ENST00000448223	ENSG00000163029	SMC6	TRUE	FALSE
chr2	17665615	T	A	ENST00000448223	ENSG00000163029	SMC6	TRUE	FALSE
chr2	17665615	T	C	ENST00000448223	ENSG00000163029	SMC6	TRUE	FALSE
chr2	17665615	T	G	ENST00000448223	ENSG00000163029	SMC6	TRUE	FALSE
chr2	17666418	A	C	ENST00000448223	ENSG00000163029	SMC6	TRUE	FALSE
chr2	17666418	A	G	ENST00000448223	ENSG00000163029	SMC6	TRUE	FALSE
chr2	17666418	A	T	ENST00000448223	ENSG00000163029	SMC6	TRUE	FALSE
chr2	17666419	C	A	ENST00000448223	ENSG00000163029	SMC6	TRUE	FALSE
chr2	17666419	C	G	ENST00000448223	ENSG00000163029	SMC6	TRUE	FALSE
chr2	17666419	C	T	ENST00000448223	ENSG00000163029	SMC6	TRUE	FALSE
chr2	17666430	G	A	ENST00000448223	ENSG00000163029	SMC6	FALSE	FALSE
chr2	17666441	A	T	ENST00000448223	ENSG00000163029	SMC6	FALSE	FALSE
chr2	17666451	G	A	ENST00000448223	ENSG00000163029	SMC6	FALSE	FALSE
chr2	17666454	T	A	ENST00000448223	ENSG00000163029	SMC6	FALSE	FALSE
chr2	17666463	G	A	ENST00000448223	ENSG00000163029	SMC6	FALSE	FALSE
chr2	17666478	T	A	ENST00000448223	ENSG00000163029	SMC6	TRUE	TRUE
chr2	17666486	A	T	ENST00000448223	ENSG00000163029	SMC6	TRUE	TRUE
chr2	17666502	T	A	ENST00000448223	ENSG00000163029	SMC6	TRUE	TRUE
chr2	17666518	C	A	ENST00000448223	ENSG00000163029	SMC6	TRUE	FALSE
chr2	17666518	C	G	ENST00000448223	ENSG00000163029	SMC6	TRUE	FALSE
chr2	17666518	C	T	ENST00000448223	ENSG00000163029	SMC6	TRUE	FALSE
chr2	17666519	T	A	ENST00000448223	ENSG00000163029	SMC6	TRUE	FALSE
chr2	17666519	T	C	ENST00000448223	ENSG00000163029	SMC6	TRUE	FALSE
chr2	17666519	T	G	ENST00000448223	ENSG00000163029	SMC6	TRUE	FALSE
chr2	17670421	A	C	ENST00000448223	ENSG00000163029	SMC6	TRUE	FALSE
chr2	17670421	A	G	ENST00000448223	ENSG00000163029	SMC6	TRUE	FALSE
chr2	17670421	A	T	ENST00000448223	ENSG00000163029	SMC6	TRUE	FALSE
chr2	17670422	C	A	ENST00000448223	ENSG00000163029	SMC6	TRUE	FALSE
chr2	17670422	C	G	ENST00000448223	ENSG00000163029	SMC6	TRUE	FALSE
chr2	17670422	C	T	ENST00000448223	ENSG00000163029	SMC6	TRUE	FALSE
chr2	17670426	G	C	ENST00000448223	ENSG00000163029	SMC6	TRUE	TRUE
chr2	17670426	G	T	ENST00000448223	ENSG00000163029	SMC6	TRUE	TRUE
chr2	17670440	C	A	ENST00000448223	ENSG00000163029	SMC6	TRUE	TRUE
chr2	17670447	G	T	ENST00000448223	ENSG00000163029	SMC6	TRUE	TRUE
chr2	17670452	T	A	ENST00000448223	ENSG00000163029	SMC6	TRUE	TRUE
chr2	17670464	C	A	ENST00000448223	ENSG00000163029	SMC6	TRUE	TRUE
chr2	17670474	C	T	ENST00000448223	ENSG00000163029	SMC6	TRUE	TRUE
chr2	17670475	C	T	ENST00000448223	ENSG00000163029	SMC6	TRUE	TRUE
chr2	17670492	A	T	ENST00000448223	ENSG00000163029	SMC6	TRUE	TRUE
chr2	17670515	C	A	ENST00000448223	ENSG00000163029	SMC6	TRUE	TRUE
chr2	17670521	C	A	ENST00000448223	ENSG00000163029	SMC6	TRUE	TRUE
chr2	17670526	A	T	ENST00000448223	ENSG00000163029	SMC6	TRUE	TRUE
chr2	17670533	T	A	ENST00000448223	ENSG00000163029	SMC6	TRUE	TRUE
chr2	17670554	T	A	ENST00000448223	ENSG00000163029	SMC6	TRUE	TRUE
chr2	17670560	C	A	ENST00000448223	ENSG00000163029	SMC6	TRUE	TRUE
chr2	17670563	C	A	ENST00000448223	ENSG00000163029	SMC6	TRUE	TRUE
chr2	17670566	C	A	ENST00000448223	ENSG00000163029	SMC6	TRUE	TRUE
chr2	17670572	G	A	ENST00000448223	ENSG00000163029	SMC6	TRUE	TRUE
chr2	17670576	C	A	ENST00000448223	ENSG00000163029	SMC6	TRUE	FALSE
chr2	17670576	C	G	ENST00000448223	ENSG00000163029	SMC6	TRUE	FALSE
chr2	17670576	C	T	ENST00000448223	ENSG00000163029	SMC6	TRUE	FALSE
chr2	17670577	T	A	ENST00000448223	ENSG00000163029	SMC6	TRUE	FALSE
chr2	17670577	T	C	ENST00000448223	ENSG00000163029	SMC6	TRUE	FALSE
chr2	17670577	T	G	ENST00000448223	ENSG00000163029	SMC6	TRUE	FALSE
chr2	17678857	A	C	ENST00000448223	ENSG00000163029	SMC6	TRUE	FALSE
chr2	17678857	A	G	ENST00000448223	ENSG00000163029	SMC6	TRUE	FALSE
chr2	17678857	A	T	ENST00000448223	ENSG00000163029	SMC6	TRUE	FALSE
chr2	17678858	C	A	ENST00000448223	ENSG00000163029	SMC6	TRUE	FALSE
chr2	17678858	C	G	ENST00000448223	ENSG00000163029	SMC6	TRUE	FALSE
chr2	17678858	C	T	ENST00000448223	ENSG00000163029	SMC6	TRUE	FALSE
chr2	17678860	G	C	ENST00000448223	ENSG00000163029	SMC6	TRUE	TRUE
chr2	17678860	G	T	ENST00000448223	ENSG00000163029	SMC6	TRUE	TRUE
chr2	17678876	C	A	ENST00000448223	ENSG00000163029	SMC6	TRUE	TRUE
chr2	17678882	T	A	ENST00000448223	ENSG00000163029	SMC6	TRUE	TRUE
chr2	17678900	T	A	ENST00000448223	ENSG00000163029	SMC6	TRUE	TRUE
chr2	17678903	C	A	ENST00000448223	ENSG00000163029	SMC6	TRUE	TRUE
chr2	17678904	A	T	ENST00000448223	ENSG00000163029	SMC6	TRUE	TRUE
chr2	17678907	A	C	ENST00000448223	ENSG00000163029	SMC6	TRUE	TRUE
chr2	17678907	A	T	ENST00000448223	ENSG00000163029	SMC6	TRUE	TRUE
chr2	17678918	G	A	ENST00000448223	ENSG00000163029	SMC6	TRUE	TRUE
chr2	17678926	A	C	ENST00000448223	ENSG00000163029	SMC6	TRUE	TRUE
chr2	17678926	A	T	ENST00000448223	ENSG00000163029	SMC6	TRUE	TRUE
chr2	17678937	G	C	ENST00000448223	ENSG00000163029	SMC6	TRUE	TRUE
chr2	17678937	G	T	ENST00000448223	ENSG00000163029	SMC6	TRUE	TRUE
chr2	17678941	A	C	ENST00000448223	ENSG00000163029	SMC6	TRUE	TRUE
chr2	17678941	A	T	ENST00000448223	ENSG00000163029	SMC6	TRUE	TRUE
chr2	17678945	T	A	ENST00000448223	ENSG00000163029	SMC6	TRUE	TRUE
chr2	17678946	G	T	ENST00000448223	ENSG00000163029	SMC6	TRUE	TRUE
chr2	17678951	G	A	ENST00000448223	ENSG00000163029	SMC6	TRUE	TRUE
chr2	17678953	A	C	ENST00000448223	ENSG00000163029	SMC6	TRUE	TRUE
chr2	17678953	A	T	ENST00000448223	ENSG00000163029	SMC6	TRUE	TRUE
chr2	17678959	A	T	ENST00000448223	ENSG00000163029	SMC6	TRUE	TRUE
chr2	17678961	A	T	ENST00000448223	ENSG00000163029	SMC6	TRUE	TRUE
chr2	17678965	C	A	ENST00000448223	ENSG00000163029	SMC6	TRUE	FALSE
chr2	17678965	C	G	ENST00000448223	ENSG00000163029	SMC6	TRUE	FALSE
chr2	17678965	C	T	ENST00000448223	ENSG00000163029	SMC6	TRUE	FALSE
chr2	17678966	T	A	ENST00000448223	ENSG00000163029	SMC6	TRUE	FALSE
chr2	17678966	T	C	ENST00000448223	ENSG00000163029	SMC6	TRUE	FALSE
chr2	17678966	T	G	ENST00000448223	ENSG00000163029	SMC6	TRUE	FALSE
chr2	17683636	A	C	ENST00000448223	ENSG00000163029	SMC6	FALSE	FALSE
chr2	17683636	A	G	ENST00000448223	ENSG00000163029	SMC6	FALSE	FALSE
chr2	17683636	A	T	ENST00000448223	ENSG00000163029	SMC6	FALSE	FALSE
chr2	17683637	C	A	ENST00000448223	ENSG00000163029	SMC6	TRUE	FALSE
chr2	17683637	C	G	ENST00000448223	ENSG00000163029	SMC6	TRUE	FALSE
chr2	17683637	C	T	ENST00000448223	ENSG00000163029	SMC6	FALSE	FALSE
chr2	17683642	T	A	ENST00000448223	ENSG00000163029	SMC6	TRUE	TRUE
chr2	17683648	G	A	ENST00000448223	ENSG00000163029	SMC6	TRUE	TRUE
chr2	17683651	G	A	ENST00000448223	ENSG00000163029	SMC6	TRUE	TRUE
chr2	17683652	A	C	ENST00000448223	ENSG00000163029	SMC6	TRUE	TRUE
chr2	17683652	A	T	ENST00000448223	ENSG00000163029	SMC6	TRUE	TRUE
chr2	17683660	T	A	ENST00000448223	ENSG00000163029	SMC6	TRUE	TRUE
chr2	17683666	T	A	ENST00000448223	ENSG00000163029	SMC6	TRUE	TRUE
chr2	17683672	C	A	ENST00000448223	ENSG00000163029	SMC6	TRUE	TRUE
chr2	17683681	C	A	ENST00000448223	ENSG00000163029	SMC6	TRUE	TRUE
chr2	17683684	C	A	ENST00000448223	ENSG00000163029	SMC6	TRUE	TRUE
chr2	17683689	A	C	ENST00000448223	ENSG00000163029	SMC6	TRUE	TRUE
chr2	17683689	A	T	ENST00000448223	ENSG00000163029	SMC6	TRUE	TRUE
chr2	17683693	T	A	ENST00000448223	ENSG00000163029	SMC6	TRUE	TRUE
chr2	17683702	T	A	ENST00000448223	ENSG00000163029	SMC6	TRUE	TRUE
chr2	17683705	T	A	ENST00000448223	ENSG00000163029	SMC6
chr2	17683707	A	C	ENST00000448223	ENSG00000163029	SMC6	TRUE	TRUE
chr2	17683707	A	T	ENST00000448223	ENSG00000163029	SMC6
chr2	17683720	T	A	ENST00000448223	ENSG00000163029	SMC6	TRUE	TRUE
chr2	17683736	A	C	ENST00000448223	ENSG00000163029	SMC6	TRUE	TRUE
chr2	17683736	A	T	ENST00000448223	ENSG00000163029	SMC6	TRUE	TRUE
chr2	17683744	C	A	ENST00000448223	ENSG00000163029	SMC6	TRUE	TRUE
chr2	17683747	T	A	ENST00000448223	ENSG00000163029	SMC6	TRUE	TRUE
chr2	17683753	C	A	ENST00000448223	ENSG00000163029	SMC6	TRUE	TRUE
chr2	17683756	G	A	ENST00000448223	ENSG00000163029	SMC6	TRUE	TRUE
chr2	17683757	G	C	ENST00000448223	ENSG00000163029	SMC6	TRUE	TRUE
chr2	17683757	G	T	ENST00000448223	ENSG00000163029	SMC6	TRUE	TRUE
chr2	17683762	G	A	ENST00000448223	ENSG00000163029	SMC6	TRUE	TRUE
chr2	17683764	C	A	ENST00000448223	ENSG00000163029	SMC6	TRUE	FALSE
chr2	17683764	C	G	ENST00000448223	ENSG00000163029	SMC6	TRUE	FALSE
chr2	17683764	C	T	ENST00000448223	ENSG00000163029	SMC6	TRUE	FALSE
chr2	17683765	T	A	ENST00000448223	ENSG00000163029	SMC6	TRUE	FALSE
chr2	17683765	T	C	ENST00000448223	ENSG00000163029	SMC6	TRUE	FALSE
chr2	17683765	T	G	ENST00000448223	ENSG00000163029	SMC6	TRUE	FALSE
chr2	17695150	A	C	ENST00000448223	ENSG00000163029	SMC6	TRUE	FALSE
chr2	17695150	A	G	ENST00000448223	ENSG00000163029	SMC6	FALSE	FALSE
chr2	17695150	A	T	ENST00000448223	ENSG00000163029	SMC6	FALSE	FALSE
chr2	17695151	C	A	ENST00000448223	ENSG00000163029	SMC6	TRUE	FALSE
chr2	17695151	C	G	ENST00000448223	ENSG00000163029	SMC6	TRUE	FALSE
chr2	17695151	C	T	ENST00000448223	ENSG00000163029	SMC6	FALSE	FALSE
chr2	17695162	C	A	ENST00000448223	ENSG00000163029	SMC6	TRUE	TRUE
chr2	17695165	C	A	ENST00000448223	ENSG00000163029	SMC6	TRUE	TRUE
chr2	17695168	G	A	ENST00000448223	ENSG00000163029	SMC6	TRUE	TRUE
chr2	17695174	C	A	ENST00000448223	ENSG00000163029	SMC6	TRUE	TRUE
chr2	17695189	C	A	ENST00000448223	ENSG00000163029	SMC6	TRUE	TRUE
chr2	17695195	G	A	ENST00000448223	ENSG00000163029	SMC6	TRUE	TRUE
chr2	17695201	T	A	ENST00000448223	ENSG00000163029	SMC6	TRUE	TRUE
chr2	17695204	G	A	ENST00000448223	ENSG00000163029	SMC6	TRUE	TRUE
chr2	17695209	A	C	ENST00000448223	ENSG00000163029	SMC6	TRUE	TRUE
chr2	17695209	A	T	ENST00000448223	ENSG00000163029	SMC6	TRUE	TRUE
chr2	17695213	G	A	ENST00000448223	ENSG00000163029	SMC6	TRUE	TRUE
chr2	17695222	C	A	ENST00000448223	ENSG00000163029	SMC6	TRUE	TRUE
chr2	17695225	T	A	ENST00000448223	ENSG00000163029	SMC6	TRUE	TRUE
chr2	17695236	G	C	ENST00000448223	ENSG00000163029	SMC6	TRUE	TRUE
chr2	17695236	G	T	ENST00000448223	ENSG00000163029	SMC6	TRUE	TRUE
chr2	17695246	T	A	ENST00000448223	ENSG00000163029	SMC6	TRUE	TRUE
chr2	17695249	C	A	ENST00000448223	ENSG00000163029	SMC6	TRUE	TRUE
chr2	17695255	C	A	ENST00000448223	ENSG00000163029	SMC6	TRUE	TRUE
chr2	17695264	C	A	ENST00000448223	ENSG00000163029	SMC6	TRUE	TRUE
chr2	17695268	G	T	ENST00000448223	ENSG00000163029	SMC6	TRUE	TRUE
chr2	17695276	G	A	ENST00000448223	ENSG00000163029	SMC6	TRUE	TRUE
chr2	17695279	T	A	ENST00000448223	ENSG00000163029	SMC6	TRUE	TRUE
chr2	17695285	G	A	ENST00000448223	ENSG00000163029	SMC6	TRUE	TRUE
chr2	17695287	G	C	ENST00000448223	ENSG00000163029	SMC6	TRUE	TRUE
chr2	17695287	G	T	ENST00000448223	ENSG00000163029	SMC6	TRUE	TRUE
chr2	17695294	T	A	ENST00000448223	ENSG00000163029	SMC6	TRUE	TRUE
chr2	17695297	C	A	ENST00000448223	ENSG00000163029	SMC6	TRUE	TRUE
chr2	17695298	C	A	ENST00000448223	ENSG00000163029	SMC6	TRUE	FALSE
chr2	17695298	C	G	ENST00000448223	ENSG00000163029	SMC6	TRUE	FALSE
chr2	17695298	C	T	ENST00000448223	ENSG00000163029	SMC6	TRUE	FALSE
chr2	17695299	T	A	ENST00000448223	ENSG00000163029	SMC6	TRUE	FALSE
chr2	17695299	T	C	ENST00000448223	ENSG00000163029	SMC6	TRUE	FALSE
chr2	17695299	T	G	ENST00000448223	ENSG00000163029	SMC6	TRUE	FALSE
chr2	17696287	A	C	ENST00000448223	ENSG00000163029	SMC6	TRUE	FALSE
chr2	17696287	A	G	ENST00000448223	ENSG00000163029	SMC6	TRUE	FALSE
chr2	17696287	A	T	ENST00000448223	ENSG00000163029	SMC6	TRUE	FALSE
chr2	17696288	C	A	ENST00000448223	ENSG00000163029	SMC6	TRUE	FALSE
chr2	17696288	C	G	ENST00000448223	ENSG00000163029	SMC6	TRUE	FALSE
chr2	17696288	C	T	ENST00000448223	ENSG00000163029	SMC6	TRUE	FALSE
chr2	17696291	C	A	ENST00000448223	ENSG00000163029	SMC6	TRUE	TRUE
chr2	17696297	C	A	ENST00000448223	ENSG00000163029	SMC6	TRUE	TRUE
chr2	17696300	T	A	ENST00000448223	ENSG00000163029	SMC6	TRUE	TRUE
chr2	17696303	C	A	ENST00000448223	ENSG00000163029	SMC6	TRUE	TRUE
chr2	17696306	T	A	ENST00000448223	ENSG00000163029	SMC6	TRUE	TRUE
chr2	17696318	C	A	ENST00000448223	ENSG00000163029	SMC6	TRUE	TRUE
chr2	17696321	G	A	ENST00000448223	ENSG00000163029	SMC6	TRUE	TRUE
chr2	17696324	T	A	ENST00000448223	ENSG00000163029	SMC6	TRUE	TRUE
chr2	17696327	T	A	ENST00000448223	ENSG00000163029	SMC6	TRUE	TRUE
chr2	17696330	T	A	ENST00000448223	ENSG00000163029	SMC6	TRUE	TRUE
chr2	17696335	A	C	ENST00000448223	ENSG00000163029	SMC6	TRUE	TRUE
chr2	17696335	A	T	ENST00000448223	ENSG00000163029	SMC6	TRUE	TRUE
chr2	17696344	A	T	ENST00000448223	ENSG00000163029	SMC6	TRUE	TRUE
chr2	17696351	C	A	ENST00000448223	ENSG00000163029	SMC6	TRUE	TRUE
chr2	17696354	T	A	ENST00000448223	ENSG00000163029	SMC6	TRUE	TRUE
chr2	17696357	G	A	ENST00000448223	ENSG00000163029	SMC6	TRUE	TRUE
chr2	17696360	T	A	ENST00000448223	ENSG00000163029	SMC6	TRUE	TRUE
chr2	17696363	C	A	ENST00000448223	ENSG00000163029	SMC6	TRUE	TRUE
chr2	17696366	C	A	ENST00000448223	ENSG00000163029	SMC6	TRUE	TRUE
chr2	17696367	A	C	ENST00000448223	ENSG00000163029	SMC6	TRUE	TRUE
chr2	17696367	A	T	ENST00000448223	ENSG00000163029	SMC6	TRUE	TRUE
chr2	17696375	G	A	ENST00000448223	ENSG00000163029	SMC6	TRUE	TRUE
chr2	17696378	T	A	ENST00000448223	ENSG00000163029	SMC6	TRUE	TRUE
chr2	17696384	G	A	ENST00000448223	ENSG00000163029	SMC6	TRUE	TRUE
chr2	17696387	T	A	ENST00000448223	ENSG00000163029	SMC6	TRUE	TRUE
chr2	17696390	G	A	ENST00000448223	ENSG00000163029	SMC6	TRUE	TRUE
chr2	17696402	C	A	ENST00000448223	ENSG00000163029	SMC6	TRUE	TRUE
chr2	17696419	A	C	ENST00000448223	ENSG00000163029	SMC6	TRUE	TRUE
chr2	17696419	A	T	ENST00000448223	ENSG00000163029	SMC6	TRUE	TRUE
chr2	17696423	C	A	ENST00000448223	ENSG00000163029	SMC6	TRUE	TRUE
chr2	17696427	C	A	ENST00000448223	ENSG00000163029	SMC6	TRUE	TRUE
chr2	17696427	C	G	ENST00000448223	ENSG00000163029	SMC6	TRUE	FALSE
chr2	17696427	C	T	ENST00000448223	ENSG00000163029	SMC6	TRUE	TRUE
chr2	17696428	T	A	ENST00000448223	ENSG00000163029	SMC6	TRUE	FALSE
chr2	17696428	T	C	ENST00000448223	ENSG00000163029	SMC6	TRUE	FALSE
chr2	17696428	T	G	ENST00000448223	ENSG00000163029	SMC6	TRUE	FALSE
chr2	17700206	A	C	ENST00000448223	ENSG00000163029	SMC6	TRUE	TRUE
chr2	17700206	A	G	ENST00000448223	ENSG00000163029	SMC6	TRUE	FALSE
chr2	17700206	A	T	ENST00000448223	ENSG00000163029	SMC6	TRUE	TRUE
chr2	17700207	C	A	ENST00000448223	ENSG00000163029	SMC6	TRUE	TRUE
chr2	17700207	C	G	ENST00000448223	ENSG00000163029	SMC6	TRUE	TRUE
chr2	17700207	C	T	ENST00000448223	ENSG00000163029	SMC6	TRUE	TRUE
chr2	17700210	T	A	ENST00000448223	ENSG00000163029	SMC6	TRUE	TRUE
chr2	17700228	C	A	ENST00000448223	ENSG00000163029	SMC6	TRUE	TRUE
chr2	17700230	G	T	ENST00000448223	ENSG00000163029	SMC6	TRUE	TRUE
chr2	17700237	G	A	ENST00000448223	ENSG00000163029	SMC6	TRUE	TRUE
chr2	17700246	T	A	ENST00000448223	ENSG00000163029	SMC6	TRUE	TRUE
chr2	17700252	T	A	ENST00000448223	ENSG00000163029	SMC6	TRUE	TRUE
chr2	17700262	A	C	ENST00000448223	ENSG00000163029	SMC6	TRUE	TRUE
chr2	17700262	A	T	ENST00000448223	ENSG00000163029	SMC6	TRUE	TRUE
chr2	17700267	T	A	ENST00000448223	ENSG00000163029	SMC6	TRUE	TRUE
chr2	17700273	C	A	ENST00000448223	ENSG00000163029	SMC6	TRUE	TRUE
chr2	17700279	C	A	ENST00000448223	ENSG00000163029	SMC6	TRUE	TRUE
chr2	17700285	T	A	ENST00000448223	ENSG00000163029	SMC6	TRUE	TRUE
chr2	17700294	T	A	ENST00000448223	ENSG00000163029	SMC6	TRUE	TRUE
chr2	17700303	C	A	ENST00000448223	ENSG00000163029	SMC6	TRUE	TRUE
chr2	17700312	C	A	ENST00000448223	ENSG00000163029	SMC6	TRUE	TRUE
chr2	17700315	T	A	ENST00000448223	ENSG00000163029	SMC6
chr2	17700318	G	A	ENST00000448223	ENSG00000163029	SMC6	TRUE	TRUE
chr2	17700321	G	A	ENST00000448223	ENSG00000163029	SMC6	TRUE	TRUE
chr2	17700324	C	A	ENST00000448223	ENSG00000163029	SMC6	TRUE	TRUE
chr2	17700333	C	A	ENST00000448223	ENSG00000163029	SMC6	TRUE	TRUE
chr2	17700336	C	A	ENST00000448223	ENSG00000163029	SMC6	TRUE	TRUE
chr2	17700345	T	A	ENST00000448223	ENSG00000163029	SMC6	TRUE	TRUE
chr2	17700351	T	A	ENST00000448223	ENSG00000163029	SMC6	TRUE	TRUE
chr2	17700357	T	A	ENST00000448223	ENSG00000163029	SMC6	TRUE	TRUE
chr2	17700363	C	A	ENST00000448223	ENSG00000163029	SMC6	TRUE	TRUE
chr2	17700366	G	A	ENST00000448223	ENSG00000163029	SMC6	TRUE	TRUE
chr2	17700372	C	A	ENST00000448223	ENSG00000163029	SMC6	TRUE	TRUE
chr2	17700378	C	A	ENST00000448223	ENSG00000163029	SMC6	TRUE	TRUE
chr2	17700379	C	A	ENST00000448223	ENSG00000163029	SMC6	TRUE	TRUE
chr2	17700379	C	G	ENST00000448223	ENSG00000163029	SMC6	TRUE	TRUE
chr2	17700379	C	T	ENST00000448223	ENSG00000163029	SMC6	TRUE	TRUE
chr2	17700380	T	A	ENST00000448223	ENSG00000163029	SMC6	TRUE	TRUE
chr2	17700380	T	C	ENST00000448223	ENSG00000163029	SMC6	TRUE	FALSE
chr2	17700380	T	G	ENST00000448223	ENSG00000163029	SMC6	TRUE	TRUE
chr2	17701827	A	C	ENST00000448223	ENSG00000163029	SMC6	TRUE	FALSE
chr2	17701827	A	G	ENST00000448223	ENSG00000163029	SMC6	TRUE	FALSE
chr2	17701827	A	T	ENST00000448223	ENSG00000163029	SMC6	TRUE	FALSE
chr2	17701828	C	A	ENST00000448223	ENSG00000163029	SMC6	TRUE	FALSE
chr2	17701828	C	G	ENST00000448223	ENSG00000163029	SMC6	TRUE	FALSE
chr2	17701828	C	T	ENST00000448223	ENSG00000163029	SMC6	TRUE	FALSE
chr2	17701830	A	T	ENST00000448223	ENSG00000163029	SMC6	TRUE	TRUE
chr2	17701852	G	A	ENST00000448223	ENSG00000163029	SMC6	TRUE	TRUE
chr2	17701858	C	A	ENST00000448223	ENSG00000163029	SMC6	TRUE	TRUE
chr2	17701861	C	A	ENST00000448223	ENSG00000163029	SMC6	TRUE	TRUE
chr2	17701870	C	A	ENST00000448223	ENSG00000163029	SMC6	TRUE	TRUE
chr2	17701876	C	A	ENST00000448223	ENSG00000163029	SMC6	TRUE	TRUE
chr2	17701885	C	A	ENST00000448223	ENSG00000163029	SMC6	TRUE	TRUE
chr2	17701897	T	A	ENST00000448223	ENSG00000163029	SMC6	TRUE	TRUE
chr2	17701900	T	A	ENST00000448223	ENSG00000163029	SMC6	TRUE	TRUE
chr2	17701906	T	A	ENST00000448223	ENSG00000163029	SMC6	TRUE	TRUE
chr2	17701910	C	A	ENST00000448223	ENSG00000163029	SMC6	TRUE	FALSE
chr2	17701910	C	G	ENST00000448223	ENSG00000163029	SMC6	TRUE	FALSE
chr2	17701910	C	T	ENST00000448223	ENSG00000163029	SMC6	TRUE	FALSE
chr2	17701911	T	A	ENST00000448223	ENSG00000163029	SMC6	TRUE	FALSE
chr2	17701911	T	C	ENST00000448223	ENSG00000163029	SMC6	TRUE	FALSE
chr2	17701911	T	G	ENST00000448223	ENSG00000163029	SMC6	TRUE	FALSE
chr2	17703155	A	C	ENST00000448223	ENSG00000163029	SMC6	TRUE	FALSE
chr2	17703155	A	G	ENST00000448223	ENSG00000163029	SMC6	TRUE	FALSE
chr2	17703155	A	T	ENST00000448223	ENSG00000163029	SMC6	TRUE	FALSE
chr2	17703156	C	A	ENST00000448223	ENSG00000163029	SMC6	TRUE	FALSE
chr2	17703156	C	G	ENST00000448223	ENSG00000163029	SMC6	TRUE	FALSE
chr2	17703156	C	T	ENST00000448223	ENSG00000163029	SMC6	TRUE	FALSE
chr2	17703159	T	A	ENST00000448223	ENSG00000163029	SMC6
chr2	17703165	C	A	ENST00000448223	ENSG00000163029	SMC6
chr2	17703168	T	A	ENST00000448223	ENSG00000163029	SMC6
chr2	17703169	A	C	ENST00000448223	ENSG00000163029	SMC6
chr2	17703169	A	T	ENST00000448223	ENSG00000163029	SMC6
chr2	17703180	G	A	ENST00000448223	ENSG00000163029	SMC6	TRUE	TRUE
chr2	17703181	G	T	ENST00000448223	ENSG00000163029	SMC6	TRUE	TRUE
chr2	17703189	T	A	ENST00000448223	ENSG00000163029	SMC6	TRUE	TRUE
chr2	17703198	C	A	ENST00000448223	ENSG00000163029	SMC6	TRUE	TRUE
chr2	17703201	C	A	ENST00000448223	ENSG00000163029	SMC6	TRUE	TRUE
chr2	17703210	T	A	ENST00000448223	ENSG00000163029	SMC6	TRUE	TRUE
chr2	17703219	T	A	ENST00000448223	ENSG00000163029	SMC6	TRUE	TRUE
chr2	17703222	C	A	ENST00000448223	ENSG00000163029	SMC6	TRUE	TRUE
chr2	17703233	A	C	ENST00000448223	ENSG00000163029	SMC6	TRUE	TRUE
chr2	17703233	A	T	ENST00000448223	ENSG00000163029	SMC6	TRUE	TRUE
chr2	17703240	G	A	ENST00000448223	ENSG00000163029	SMC6	TRUE	TRUE
chr2	17703243	G	A	ENST00000448223	ENSG00000163029	SMC6	TRUE	TRUE
chr2	17703251	A	C	ENST00000448223	ENSG00000163029	SMC6	TRUE	TRUE
chr2	17703251	A	T	ENST00000448223	ENSG00000163029	SMC6	TRUE	TRUE
chr2	17703258	G	A	ENST00000448223	ENSG00000163029	SMC6	TRUE	TRUE
chr2	17703267	T	A	ENST00000448223	ENSG00000163029	SMC6	TRUE	TRUE
chr2	17703273	C	A	ENST00000448223	ENSG00000163029	SMC6	TRUE	TRUE
chr2	17703279	C	A	ENST00000448223	ENSG00000163029	SMC6	TRUE	TRUE
chr2	17703285	C	A	ENST00000448223	ENSG00000163029	SMC6	TRUE	TRUE
chr2	17703287	A	T	ENST00000448223	ENSG00000163029	SMC6	TRUE	TRUE
chr2	17703293	C	A	ENST00000448223	ENSG00000163029	SMC6	TRUE	FALSE
chr2	17703293	C	G	ENST00000448223	ENSG00000163029	SMC6	TRUE	FALSE
chr2	17703293	C	T	ENST00000448223	ENSG00000163029	SMC6	TRUE	FALSE
chr2	17703294	T	A	ENST00000448223	ENSG00000163029	SMC6	TRUE	FALSE
chr2	17703294	T	C	ENST00000448223	ENSG00000163029	SMC6	TRUE	FALSE
chr2	17703294	T	G	ENST00000448223	ENSG00000163029	SMC6	TRUE	FALSE
chr2	17707217	A	C	ENST00000448223	ENSG00000163029	SMC6	TRUE	FALSE
chr2	17707217	A	G	ENST00000448223	ENSG00000163029	SMC6	TRUE	FALSE
chr2	17707217	A	T	ENST00000448223	ENSG00000163029	SMC6	TRUE	FALSE
chr2	17707218	C	A	ENST00000448223	ENSG00000163029	SMC6	TRUE	FALSE
chr2	17707218	C	G	ENST00000448223	ENSG00000163029	SMC6	TRUE	FALSE
chr2	17707218	C	T	ENST00000448223	ENSG00000163029	SMC6	TRUE	FALSE
chr2	17707226	C	A	ENST00000448223	ENSG00000163029	SMC6	TRUE	TRUE
chr2	17707241	T	A	ENST00000448223	ENSG00000163029	SMC6	TRUE	TRUE
chr2	17707253	T	A	ENST00000448223	ENSG00000163029	SMC6	TRUE	TRUE
chr2	17707259	T	A	ENST00000448223	ENSG00000163029	SMC6	TRUE	TRUE
chr2	17707268	C	A	ENST00000448223	ENSG00000163029	SMC6	TRUE	TRUE
chr2	17707273	G	C	ENST00000448223	ENSG00000163029	SMC6	TRUE	TRUE
chr2	17707273	G	T	ENST00000448223	ENSG00000163029	SMC6	TRUE	TRUE
chr2	17707275	A	C	ENST00000448223	ENSG00000163029	SMC6	TRUE	TRUE
chr2	17707275	A	T	ENST00000448223	ENSG00000163029	SMC6	TRUE	TRUE
chr2	17707278	A	C	ENST00000448223	ENSG00000163029	SMC6	TRUE	TRUE
chr2	17707278	A	T	ENST00000448223	ENSG00000163029	SMC6	TRUE	TRUE
chr2	17707286	C	A	ENST00000448223	ENSG00000163029	SMC6	TRUE	TRUE
chr2	17707298	G	A	ENST00000448223	ENSG00000163029	SMC6	TRUE	TRUE
chr2	17707322	C	A	ENST00000448223	ENSG00000163029	SMC6	TRUE	TRUE
chr2	17707325	T	A	ENST00000448223	ENSG00000163029	SMC6	TRUE	TRUE
chr2	17707326	A	T	ENST00000448223	ENSG00000163029	SMC6	TRUE	TRUE
chr2	17707334	T	A	ENST00000448223	ENSG00000163029	SMC6	TRUE	TRUE
chr2	17707343	T	A	ENST00000448223	ENSG00000163029	SMC6	TRUE	TRUE
chr2	17707346	G	A	ENST00000448223	ENSG00000163029	SMC6	TRUE	TRUE
chr2	17707352	G	A	ENST00000448223	ENSG00000163029	SMC6	TRUE	TRUE
chr2	17707380	C	A	ENST00000448223	ENSG00000163029	SMC6	TRUE	FALSE
chr2	17707380	C	G	ENST00000448223	ENSG00000163029	SMC6	TRUE	FALSE
chr2	17707380	C	T	ENST00000448223	ENSG00000163029	SMC6	TRUE	FALSE
chr2	17707381	T	A	ENST00000448223	ENSG00000163029	SMC6	TRUE	FALSE
chr2	17707381	T	C	ENST00000448223	ENSG00000163029	SMC6	TRUE	FALSE
chr2	17707381	T	G	ENST00000448223	ENSG00000163029	SMC6	TRUE	FALSE
chr2	17708637	A	C	ENST00000448223	ENSG00000163029	SMC6	TRUE	FALSE
chr2	17708637	A	G	ENST00000448223	ENSG00000163029	SMC6	TRUE	FALSE
chr2	17708637	A	T	ENST00000448223	ENSG00000163029	SMC6	TRUE	FALSE
chr2	17708638	C	A	ENST00000448223	ENSG00000163029	SMC6	TRUE	FALSE
chr2	17708638	C	G	ENST00000448223	ENSG00000163029	SMC6	TRUE	FALSE
chr2	17708638	C	T	ENST00000448223	ENSG00000163029	SMC6	TRUE	FALSE
chr2	17708641	T	A	ENST00000448223	ENSG00000163029	SMC6	TRUE	TRUE
chr2	17708659	C	A	ENST00000448223	ENSG00000163029	SMC6	TRUE	TRUE
chr2	17708668	T	A	ENST00000448223	ENSG00000163029	SMC6
chr2	17708710	C	A	ENST00000448223	ENSG00000163029	SMC6	TRUE	TRUE
chr2	17708712	A	C	ENST00000448223	ENSG00000163029	SMC6	TRUE	TRUE
chr2	17708712	A	T	ENST00000448223	ENSG00000163029	SMC6	TRUE	TRUE
chr2	17708744	A	C	ENST00000448223	ENSG00000163029	SMC6	TRUE	TRUE
chr2	17708744	A	T	ENST00000448223	ENSG00000163029	SMC6	TRUE	TRUE
chr2	17708754	C	A	ENST00000448223	ENSG00000163029	SMC6	TRUE	FALSE
chr2	17708754	C	G	ENST00000448223	ENSG00000163029	SMC6	TRUE	FALSE
chr2	17708754	C	T	ENST00000448223	ENSG00000163029	SMC6	TRUE	FALSE
chr2	17708755	T	A	ENST00000448223	ENSG00000163029	SMC6	TRUE	FALSE
chr2	17708755	T	C	ENST00000448223	ENSG00000163029	SMC6	TRUE	FALSE
chr2	17708755	T	G	ENST00000448223	ENSG00000163029	SMC6	TRUE	FALSE
chr2	17714859	A	C	ENST00000448223	ENSG00000163029	SMC6	TRUE	FALSE
chr2	17714859	A	G	ENST00000448223	ENSG00000163029	SMC6	TRUE	FALSE
chr2	17714859	A	T	ENST00000448223	ENSG00000163029	SMC6	TRUE	FALSE
chr2	17714860	C	A	ENST00000448223	ENSG00000163029	SMC6	TRUE	FALSE
chr2	17714860	C	G	ENST00000448223	ENSG00000163029	SMC6	TRUE	FALSE
chr2	17714860	C	T	ENST00000448223	ENSG00000163029	SMC6	TRUE	FALSE
chr2	17714862	T	A	ENST00000448223	ENSG00000163029	SMC6	TRUE	TRUE
chr2	17714868	T	A	ENST00000448223	ENSG00000163029	SMC6	TRUE	TRUE
chr2	17714875	A	C	ENST00000448223	ENSG00000163029	SMC6	TRUE	TRUE
chr2	17714875	A	T	ENST00000448223	ENSG00000163029	SMC6	TRUE	TRUE
chr2	17714883	C	A	ENST00000448223	ENSG00000163029	SMC6	TRUE	TRUE
chr2	17714895	C	A	ENST00000448223	ENSG00000163029	SMC6	TRUE	TRUE
chr2	17714918	G	C	ENST00000448223	ENSG00000163029	SMC6	TRUE	TRUE
chr2	17714918	G	T	ENST00000448223	ENSG00000163029	SMC6	TRUE	TRUE
chr2	17714930	A	C	ENST00000448223	ENSG00000163029	SMC6	TRUE	TRUE
chr2	17714930	A	T	ENST00000448223	ENSG00000163029	SMC6	TRUE	TRUE
chr2	17714932	A	C	ENST00000448223	ENSG00000163029	SMC6	TRUE	TRUE
chr2	17714932	A	T	ENST00000448223	ENSG00000163029	SMC6	TRUE	TRUE
chr2	17714943	T	A	ENST00000448223	ENSG00000163029	SMC6	TRUE	TRUE
chr2	17714955	G	A	ENST00000448223	ENSG00000163029	SMC6	TRUE	TRUE
chr2	17714967	C	A	ENST00000448223	ENSG00000163029	SMC6	TRUE	TRUE
chr2	17714983	G	T	ENST00000448223	ENSG00000163029	SMC6	TRUE	TRUE
chr2	17714986	A	T	ENST00000448223	ENSG00000163029	SMC6	TRUE	TRUE
chr2	17714989	A	C	ENST00000448223	ENSG00000163029	SMC6	TRUE	TRUE
chr2	17714989	A	T	ENST00000448223	ENSG00000163029	SMC6	TRUE	TRUE
chr2	17714997	G	A	ENST00000448223	ENSG00000163029	SMC6	TRUE	TRUE
chr2	17715009	T	A	ENST00000448223	ENSG00000163029	SMC6	TRUE	TRUE
chr2	17715011	A	C	ENST00000448223	ENSG00000163029	SMC6	TRUE	TRUE
chr2	17715011	A	T	ENST00000448223	ENSG00000163029	SMC6	TRUE	TRUE
chr2	17715013	G	T	ENST00000448223	ENSG00000163029	SMC6	TRUE	TRUE
chr2	17715021	C	A	ENST00000448223	ENSG00000163029	SMC6	TRUE	TRUE
chr2	17715029	A	T	ENST00000448223	ENSG00000163029	SMC6	TRUE	TRUE
chr2	17715039	C	A	ENST00000448223	ENSG00000163029	SMC6	TRUE	TRUE
chr2	17715058	G	T	ENST00000448223	ENSG00000163029	SMC6	TRUE	TRUE
chr2	17715066	C	A	ENST00000448223	ENSG00000163029	SMC6	TRUE	FALSE
chr2	17715066	C	G	ENST00000448223	ENSG00000163029	SMC6	TRUE	FALSE
chr2	17715066	C	T	ENST00000448223	ENSG00000163029	SMC6	TRUE	FALSE
chr2	17715067	T	A	ENST00000448223	ENSG00000163029	SMC6	TRUE	FALSE
chr2	17715067	T	C	ENST00000448223	ENSG00000163029	SMC6	TRUE	FALSE
chr2	17715067	T	G	ENST00000448223	ENSG00000163029	SMC6	TRUE	FALSE
chr2	17716084	A	C	ENST00000448223	ENSG00000163029	SMC6	TRUE	FALSE
chr2	17716084	A	G	ENST00000448223	ENSG00000163029	SMC6	TRUE	FALSE
chr2	17716084	A	T	ENST00000448223	ENSG00000163029	SMC6	TRUE	FALSE
chr2	17716085	C	A	ENST00000448223	ENSG00000163029	SMC6	TRUE	FALSE
chr2	17716085	C	G	ENST00000448223	ENSG00000163029	SMC6	TRUE	FALSE
chr2	17716085	C	T	ENST00000448223	ENSG00000163029	SMC6	TRUE	FALSE
chr2	17716086	C	A	ENST00000448223	ENSG00000163029	SMC6	TRUE	TRUE
chr2	17716088	A	C	ENST00000448223	ENSG00000163029	SMC6	TRUE	TRUE
chr2	17716088	A	T	ENST00000448223	ENSG00000163029	SMC6	TRUE	TRUE
chr2	17716104	T	A	ENST00000448223	ENSG00000163029	SMC6	TRUE	TRUE
chr2	17716105	A	C	ENST00000448223	ENSG00000163029	SMC6	TRUE	TRUE
chr2	17716105	A	T	ENST00000448223	ENSG00000163029	SMC6	TRUE	TRUE
chr2	17716119	C	A	ENST00000448223	ENSG00000163029	SMC6	TRUE	TRUE
chr2	17716122	G	A	ENST00000448223	ENSG00000163029	SMC6	TRUE	TRUE
chr2	17716125	T	A	ENST00000448223	ENSG00000163029	SMC6	TRUE	TRUE
chr2	17716126	A	C	ENST00000448223	ENSG00000163029	SMC6	TRUE	TRUE
chr2	17716126	A	T	ENST00000448223	ENSG00000163029	SMC6	TRUE	TRUE
chr2	17716146	C	A	ENST00000448223	ENSG00000163029	SMC6	TRUE	TRUE
chr2	17716176	T	A	ENST00000448223	ENSG00000163029	SMC6	TRUE	TRUE
chr2	17716179	T	A	ENST00000448223	ENSG00000163029	SMC6	TRUE	TRUE
chr2	17716185	G	A	ENST00000448223	ENSG00000163029	SMC6	TRUE	TRUE
chr2	17716194	T	A	ENST00000448223	ENSG00000163029	SMC6	TRUE	TRUE
chr2	17716203	T	A	ENST00000448223	ENSG00000163029	SMC6	TRUE	TRUE
chr2	17716205	A	T	ENST00000448223	ENSG00000163029	SMC6	TRUE	TRUE
chr2	17716209	C	A	ENST00000448223	ENSG00000163029	SMC6	TRUE	TRUE
chr2	17716212	T	A	ENST00000448223	ENSG00000163029	SMC6	TRUE	TRUE
chr2	17716218	G	A	ENST00000448223	ENSG00000163029	SMC6	TRUE	TRUE
chr2	17716224	G	A	ENST00000448223	ENSG00000163029	SMC6	TRUE	TRUE
chr2	17716228	G	C	ENST00000448223	ENSG00000163029	SMC6	TRUE	TRUE
chr2	17716228	G	T	ENST00000448223	ENSG00000163029	SMC6	TRUE	TRUE
chr2	17716245	T	A	ENST00000448223	ENSG00000163029	SMC6	TRUE	TRUE
chr2	17716253	A	C	ENST00000448223	ENSG00000163029	SMC6	TRUE	TRUE
chr2	17716253	A	T	ENST00000448223	ENSG00000163029	SMC6	TRUE	TRUE
chr2	17716257	C	A	ENST00000448223	ENSG00000163029	SMC6	TRUE	TRUE
chr2	17716260	C	A	ENST00000448223	ENSG00000163029	SMC6	TRUE	TRUE
chr2	17716263	T	A	ENST00000448223	ENSG00000163029	SMC6	TRUE	TRUE
chr2	17716265	C	A	ENST00000448223	ENSG00000163029	SMC6	TRUE	TRUE
chr2	17716265	C	G	ENST00000448223	ENSG00000163029	SMC6	TRUE	TRUE
chr2	17716265	C	T	ENST00000448223	ENSG00000163029	SMC6	TRUE	TRUE
chr2	17716266	T	A	ENST00000448223	ENSG00000163029	SMC6	TRUE	TRUE
chr2	17716266	T	C	ENST00000448223	ENSG00000163029	SMC6	TRUE	TRUE
chr2	17716266	T	G	ENST00000448223	ENSG00000163029	SMC6	TRUE	TRUE
chr2	17716739	A	C	ENST00000448223	ENSG00000163029	SMC6	TRUE	TRUE
chr2	17716739	A	G	ENST00000448223	ENSG00000163029	SMC6	TRUE	FALSE
chr2	17716739	A	T	ENST00000448223	ENSG00000163029	SMC6	TRUE	TRUE
chr2	17716740	C	A	ENST00000448223	ENSG00000163029	SMC6	TRUE	TRUE
chr2	17716740	C	G	ENST00000448223	ENSG00000163029	SMC6	TRUE	TRUE
chr2	17716740	C	T	ENST00000448223	ENSG00000163029	SMC6	TRUE	TRUE
chr2	17716742	T	A	ENST00000448223	ENSG00000163029	SMC6	TRUE	TRUE
chr2	17716748	T	A	ENST00000448223	ENSG00000163029	SMC6	TRUE	TRUE
chr2	17716757	C	A	ENST00000448223	ENSG00000163029	SMC6	TRUE	TRUE
chr2	17716760	C	A	ENST00000448223	ENSG00000163029	SMC6	TRUE	TRUE
chr2	17716763	T	A	ENST00000448223	ENSG00000163029	SMC6	TRUE	TRUE
chr2	17716769	T	A	ENST00000448223	ENSG00000163029	SMC6	TRUE	TRUE
chr2	17716772	C	A	ENST00000448223	ENSG00000163029	SMC6	TRUE	TRUE
chr2	17716781	G	A	ENST00000448223	ENSG00000163029	SMC6	TRUE	TRUE
chr2	17716784	G	A	ENST00000448223	ENSG00000163029	SMC6	TRUE	TRUE
chr2	17716790	G	A	ENST00000448223	ENSG00000163029	SMC6	TRUE	TRUE
chr2	17716793	C	A	ENST00000448223	ENSG00000163029	SMC6	TRUE	TRUE
chr2	17716799	C	A	ENST00000448223	ENSG00000163029	SMC6	TRUE	TRUE
chr2	17716802	G	A	ENST00000448223	ENSG00000163029	SMC6	TRUE	TRUE
chr2	17716810	G	C	ENST00000448223	ENSG00000163029	SMC6	TRUE	TRUE
chr2	17716810	G	T	ENST00000448223	ENSG00000163029	SMC6	TRUE	TRUE
chr2	17716817	C	A	ENST00000448223	ENSG00000163029	SMC6	TRUE	TRUE
chr2	17716820	G	A	ENST00000448223	ENSG00000163029	SMC6	TRUE	TRUE
chr2	17716826	G	A	ENST00000448223	ENSG00000163029	SMC6	TRUE	TRUE
chr2	17716835	T	A	ENST00000448223	ENSG00000163029	SMC6	TRUE	TRUE
chr2	17716841	T	A	ENST00000448223	ENSG00000163029	SMC6	TRUE	TRUE
chr2	17716844	C	A	ENST00000448223	ENSG00000163029	SMC6	TRUE	TRUE
chr2	17716847	T	A	ENST00000448223	ENSG00000163029	SMC6
chr2	17716849	A	C	ENST00000448223	ENSG00000163029	SMC6	TRUE	TRUE
chr2	17716849	A	T	ENST00000448223	ENSG00000163029	SMC6	TRUE	TRUE
chr2	17716851	C	T	ENST00000448223	ENSG00000163029	SMC6	TRUE	TRUE
chr2	17716852	C	T	ENST00000448223	ENSG00000163029	SMC6	TRUE	TRUE
chr2	17716862	T	A	ENST00000448223	ENSG00000163029	SMC6
chr2	17716865	T	A	ENST00000448223	ENSG00000163029	SMC6	TRUE	TRUE
chr2	17716868	G	A	ENST00000448223	ENSG00000163029	SMC6	TRUE	TRUE
chr2	17716871	T	A	ENST00000448223	ENSG00000163029	SMC6	TRUE	TRUE
chr2	17716874	C	A	ENST00000448223	ENSG00000163029	SMC6	TRUE	TRUE
chr2	17716876	A	T	ENST00000448223	ENSG00000163029	SMC6	TRUE	TRUE
chr2	17716883	C	A	ENST00000448223	ENSG00000163029	SMC6	TRUE	TRUE
chr2	17716889	C	A	ENST00000448223	ENSG00000163029	SMC6	TRUE	TRUE
chr2	17716891	A	T	ENST00000448223	ENSG00000163029	SMC6	TRUE	TRUE
chr2	17716898	G	A	ENST00000448223	ENSG00000163029	SMC6	TRUE	TRUE
chr2	17716906	C	A	ENST00000448223	ENSG00000163029	SMC6	TRUE	TRUE
chr2	17716906	C	G	ENST00000448223	ENSG00000163029	SMC6	TRUE	TRUE
chr2	17716906	C	T	ENST00000448223	ENSG00000163029	SMC6	TRUE	TRUE
chr2	17716907	T	A	ENST00000448223	ENSG00000163029	SMC6	TRUE	TRUE
chr2	17716907	T	C	ENST00000448223	ENSG00000163029	SMC6	TRUE	TRUE
chr2	17716907	T	G	ENST00000448223	ENSG00000163029	SMC6	TRUE	TRUE
chr2	17717086	A	C	ENST00000448223	ENSG00000163029	SMC6	TRUE	TRUE
chr2	17717086	A	G	ENST00000448223	ENSG00000163029	SMC6	TRUE	FALSE
chr2	17717086	A	T	ENST00000448223	ENSG00000163029	SMC6	TRUE	TRUE
chr2	17717087	C	A	ENST00000448223	ENSG00000163029	SMC6	TRUE	TRUE
chr2	17717087	C	G	ENST00000448223	ENSG00000163029	SMC6	TRUE	TRUE
chr2	17717087	C	T	ENST00000448223	ENSG00000163029	SMC6	TRUE	TRUE
chr2	17717092	T	A	ENST00000448223	ENSG00000163029	SMC6	TRUE	TRUE
chr2	17717095	T	A	ENST00000448223	ENSG00000163029	SMC6	TRUE	TRUE
chr2	17717101	C	A	ENST00000448223	ENSG00000163029	SMC6	TRUE	TRUE
chr2	17717104	C	A	ENST00000448223	ENSG00000163029	SMC6	TRUE	TRUE
chr2	17717110	G	A	ENST00000448223	ENSG00000163029	SMC6	TRUE	TRUE
chr2	17717113	T	A	ENST00000448223	ENSG00000163029	SMC6	TRUE	TRUE
chr2	17717114	A	T	ENST00000448223	ENSG00000163029	SMC6	TRUE	TRUE
chr2	17717122	G	A	ENST00000448223	ENSG00000163029	SMC6	TRUE	TRUE
chr2	17717125	C	A	ENST00000448223	ENSG00000163029	SMC6	TRUE	TRUE
chr2	17717134	T	A	ENST00000448223	ENSG00000163029	SMC6	TRUE	TRUE
chr2	17717137	T	A	ENST00000448223	ENSG00000163029	SMC6	TRUE	TRUE
chr2	17717139	A	C	ENST00000448223	ENSG00000163029	SMC6	TRUE	TRUE
chr2	17717139	A	T	ENST00000448223	ENSG00000163029	SMC6	TRUE	TRUE
chr2	17717146	T	A	ENST00000448223	ENSG00000163029	SMC6	TRUE	TRUE
chr2	17717147	A	C	ENST00000448223	ENSG00000163029	SMC6	TRUE	TRUE
chr2	17717147	A	T	ENST00000448223	ENSG00000163029	SMC6	TRUE	TRUE
chr2	17717152	C	A	ENST00000448223	ENSG00000163029	SMC6	TRUE	TRUE
chr2	17717157	A	C	ENST00000448223	ENSG00000163029	SMC6	TRUE	TRUE
chr2	17717157	A	T	ENST00000448223	ENSG00000163029	SMC6	TRUE	TRUE
chr2	17717164	G	A	ENST00000448223	ENSG00000163029	SMC6	TRUE	TRUE
chr2	17717168	A	C	ENST00000448223	ENSG00000163029	SMC6	TRUE	TRUE
chr2	17717168	A	T	ENST00000448223	ENSG00000163029	SMC6	TRUE	TRUE
chr2	17717172	A	C	ENST00000448223	ENSG00000163029	SMC6	TRUE	TRUE
chr2	17717172	A	T	ENST00000448223	ENSG00000163029	SMC6	TRUE	TRUE
chr2	17717177	C	A	ENST00000448223	ENSG00000163029	SMC6	TRUE	FALSE
chr2	17717177	C	G	ENST00000448223	ENSG00000163029	SMC6	TRUE	FALSE
chr2	17717177	C	T	ENST00000448223	ENSG00000163029	SMC6	TRUE	FALSE
chr2	17717178	T	A	ENST00000448223	ENSG00000163029	SMC6	TRUE	FALSE
chr2	17717178	T	C	ENST00000448223	ENSG00000163029	SMC6	TRUE	FALSE
chr2	17717178	T	G	ENST00000448223	ENSG00000163029	SMC6	TRUE	FALSE
chr2	17718075	A	C	ENST00000448223	ENSG00000163029	SMC6	TRUE	TRUE
chr2	17718075	A	G	ENST00000448223	ENSG00000163029	SMC6	TRUE	FALSE
chr2	17718075	A	T	ENST00000448223	ENSG00000163029	SMC6	TRUE	TRUE
chr2	17718076	C	A	ENST00000448223	ENSG00000163029	SMC6	TRUE	TRUE
chr2	17718076	C	G	ENST00000448223	ENSG00000163029	SMC6	TRUE	TRUE
chr2	17718076	C	T	ENST00000448223	ENSG00000163029	SMC6	TRUE	TRUE
chr2	17718079	C	A	ENST00000448223	ENSG00000163029	SMC6
chr2	17718085	C	A	ENST00000448223	ENSG00000163029	SMC6
chr2	17718089	A	C	ENST00000448223	ENSG00000163029	SMC6
chr2	17718089	A	T	ENST00000448223	ENSG00000163029	SMC6
chr2	17718100	T	A	ENST00000448223	ENSG00000163029	SMC6	TRUE	TRUE
chr2	17718103	T	A	ENST00000448223	ENSG00000163029	SMC6	TRUE	TRUE
chr2	17718121	T	A	ENST00000448223	ENSG00000163029	SMC6	TRUE	TRUE
chr2	17718123	A	T	ENST00000448223	ENSG00000163029	SMC6	TRUE	TRUE
chr2	17718131	A	T	ENST00000448223	ENSG00000163029	SMC6	TRUE	TRUE
chr2	17718136	C	A	ENST00000448223	ENSG00000163029	SMC6	TRUE	TRUE
chr2	17718145	G	A	ENST00000448223	ENSG00000163029	SMC6	TRUE	TRUE
chr2	17718157	C	A	ENST00000448223	ENSG00000163029	SMC6	TRUE	TRUE
chr2	17718160	C	A	ENST00000448223	ENSG00000163029	SMC6	TRUE	TRUE
chr2	17718169	T	A	ENST00000448223	ENSG00000163029	SMC6	TRUE	TRUE
chr2	17718172	C	A	ENST00000448223	ENSG00000163029	SMC6	TRUE	TRUE
chr2	17718178	T	A	ENST00000448223	ENSG00000163029	SMC6	TRUE	TRUE
chr2	17718184	G	A	ENST00000448223	ENSG00000163029	SMC6	TRUE	TRUE
chr2	17718193	T	A	ENST00000448223	ENSG00000163029	SMC6	TRUE	TRUE
chr2	17718194	G	C	ENST00000448223	ENSG00000163029	SMC6	TRUE	TRUE
chr2	17718194	G	T	ENST00000448223	ENSG00000163029	SMC6	TRUE	TRUE
chr2	17718199	T	A	ENST00000448223	ENSG00000163029	SMC6	TRUE	TRUE
chr2	17718202	G	A	ENST00000448223	ENSG00000163029	SMC6	TRUE	TRUE
chr2	17718205	C	A	ENST00000448223	ENSG00000163029	SMC6	TRUE	TRUE
chr2	17718211	C	A	ENST00000448223	ENSG00000163029	SMC6	TRUE	TRUE
chr2	17718220	T	A	ENST00000448223	ENSG00000163029	SMC6	TRUE	TRUE
chr2	17718224	C	A	ENST00000448223	ENSG00000163029	SMC6	TRUE	TRUE
chr2	17718224	C	G	ENST00000448223	ENSG00000163029	SMC6	TRUE	TRUE
chr2	17718224	C	T	ENST00000448223	ENSG00000163029	SMC6	TRUE	TRUE
chr2	17718225	T	A	ENST00000448223	ENSG00000163029	SMC6	TRUE	TRUE
chr2	17718225	T	C	ENST00000448223	ENSG00000163029	SMC6	TRUE	TRUE
chr2	17718225	T	G	ENST00000448223	ENSG00000163029	SMC6	TRUE	TRUE
chr2	17720938	A	C	ENST00000448223	ENSG00000163029	SMC6	TRUE	TRUE
chr2	17720938	A	G	ENST00000448223	ENSG00000163029	SMC6	FALSE	FALSE
chr2	17720938	A	T	ENST00000448223	ENSG00000163029	SMC6	TRUE	TRUE
chr2	17720939	C	A	ENST00000448223	ENSG00000163029	SMC6	TRUE	FALSE
chr2	17720939	C	G	ENST00000448223	ENSG00000163029	SMC6	TRUE	TRUE
chr2	17720939	C	T	ENST00000448223	ENSG00000163029	SMC6	TRUE	FALSE
chr2	17720942	G	A	ENST00000448223	ENSG00000163029	SMC6	TRUE	TRUE
chr2	17720945	G	A	ENST00000448223	ENSG00000163029	SMC6	TRUE	TRUE
chr2	17720948	C	A	ENST00000448223	ENSG00000163029	SMC6	TRUE	TRUE
chr2	17720951	C	A	ENST00000448223	ENSG00000163029	SMC6	TRUE	TRUE
chr2	17720957	T	A	ENST00000448223	ENSG00000163029	SMC6	TRUE	TRUE
chr2	17720969	T	A	ENST00000448223	ENSG00000163029	SMC6	TRUE	TRUE
chr2	17720984	C	A	ENST00000448223	ENSG00000163029	SMC6	TRUE	TRUE
chr2	17720987	C	A	ENST00000448223	ENSG00000163029	SMC6	TRUE	TRUE
chr2	17720993	T	A	ENST00000448223	ENSG00000163029	SMC6	TRUE	TRUE
chr2	17721005	T	A	ENST00000448223	ENSG00000163029	SMC6	TRUE	TRUE
chr2	17721016	A	T	ENST00000448223	ENSG00000163029	SMC6	TRUE	TRUE
chr2	17721020	G	A	ENST00000448223	ENSG00000163029	SMC6	TRUE	TRUE
chr2	17721023	T	A	ENST00000448223	ENSG00000163029	SMC6	TRUE	TRUE
chr2	17721026	C	A	ENST00000448223	ENSG00000163029	SMC6	TRUE	TRUE
chr2	17721032	C	A	ENST00000448223	ENSG00000163029	SMC6	TRUE	TRUE
chr2	17721039	C	A	ENST00000448223	ENSG00000163029	SMC6	TRUE	FALSE
chr2	17721039	C	G	ENST00000448223	ENSG00000163029	SMC6	TRUE	FALSE
chr2	17721039	C	T	ENST00000448223	ENSG00000163029	SMC6	TRUE	TRUE
chr2	17721040	T	A	ENST00000448223	ENSG00000163029	SMC6	TRUE	TRUE
chr2	17721040	T	C	ENST00000448223	ENSG00000163029	SMC6	TRUE	FALSE
chr2	17721040	T	G	ENST00000448223	ENSG00000163029	SMC6	TRUE	FALSE
chr2	17721140	A	C	ENST00000448223	ENSG00000163029	SMC6	TRUE	FALSE
chr2	17721140	A	G	ENST00000448223	ENSG00000163029	SMC6	TRUE	FALSE
chr2	17721140	A	T	ENST00000448223	ENSG00000163029	SMC6	TRUE	FALSE
chr2	17721141	C	A	ENST00000448223	ENSG00000163029	SMC6	TRUE	FALSE
chr2	17721141	C	G	ENST00000448223	ENSG00000163029	SMC6	TRUE	FALSE
chr2	17721141	C	T	ENST00000448223	ENSG00000163029	SMC6	TRUE	FALSE
chr2	17721148	C	T	ENST00000448223	ENSG00000163029	SMC6	TRUE	TRUE
chr2	17721149	C	T	ENST00000448223	ENSG00000163029	SMC6	TRUE	TRUE
chr2	17721159	C	A	ENST00000448223	ENSG00000163029	SMC6	TRUE	TRUE
chr2	17721165	T	A	ENST00000448223	ENSG00000163029	SMC6	TRUE	TRUE
chr2	17721167	A	T	ENST00000448223	ENSG00000163029	SMC6	TRUE	TRUE
chr2	17721174	C	A	ENST00000448223	ENSG00000163029	SMC6	TRUE	TRUE
chr2	17721176	A	C	ENST00000448223	ENSG00000163029	SMC6	TRUE	TRUE
chr2	17721176	A	T	ENST00000448223	ENSG00000163029	SMC6	TRUE	TRUE
chr2	17721186	T	A	ENST00000448223	ENSG00000163029	SMC6	TRUE	TRUE
chr2	17721197	A	C	ENST00000448223	ENSG00000163029	SMC6	TRUE	TRUE
chr2	17721197	A	T	ENST00000448223	ENSG00000163029	SMC6	TRUE	TRUE
chr2	17721213	G	A	ENST00000448223	ENSG00000163029	SMC6	TRUE	TRUE
chr2	17721222	C	A	ENST00000448223	ENSG00000163029	SMC6	TRUE	TRUE
chr2	17721225	C	A	ENST00000448223	ENSG00000163029	SMC6	TRUE	TRUE
chr2	17721228	T	A	ENST00000448223	ENSG00000163029	SMC6	TRUE	TRUE
chr2	17721231	C	A	ENST00000448223	ENSG00000163029	SMC6	TRUE	TRUE
chr2	17721235	A	T	ENST00000448223	ENSG00000163029	SMC6	TRUE	TRUE
chr2	17721240	G	A	ENST00000448223	ENSG00000163029	SMC6	TRUE	TRUE
chr2	17721246	T	A	ENST00000448223	ENSG00000163029	SMC6	TRUE	TRUE
chr2	17721252	C	A	ENST00000448223	ENSG00000163029	SMC6	TRUE	TRUE
chr2	17721262	C	A	ENST00000448223	ENSG00000163029	SMC6	TRUE	FALSE
chr2	17721262	C	G	ENST00000448223	ENSG00000163029	SMC6	TRUE	FALSE
chr2	17721262	C	T	ENST00000448223	ENSG00000163029	SMC6	TRUE	FALSE
chr2	17721263	T	A	ENST00000448223	ENSG00000163029	SMC6	TRUE	FALSE
chr2	17721263	T	C	ENST00000448223	ENSG00000163029	SMC6	TRUE	FALSE
chr2	17721263	T	G	ENST00000448223	ENSG00000163029	SMC6	TRUE	FALSE
chr2	17725255	A	C	ENST00000448223	ENSG00000163029	SMC6	TRUE	FALSE
chr2	17725255	A	G	ENST00000448223	ENSG00000163029	SMC6	TRUE	FALSE
chr2	17725255	A	T	ENST00000448223	ENSG00000163029	SMC6	TRUE	FALSE
chr2	17725256	C	A	ENST00000448223	ENSG00000163029	SMC6	TRUE	FALSE
chr2	17725256	C	G	ENST00000448223	ENSG00000163029	SMC6	TRUE	FALSE
chr2	17725256	C	T	ENST00000448223	ENSG00000163029	SMC6	TRUE	FALSE
chr2	17725259	C	A	ENST00000448223	ENSG00000163029	SMC6	TRUE	TRUE
chr2	17725262	C	A	ENST00000448223	ENSG00000163029	SMC6	TRUE	TRUE
chr2	17725265	C	A	ENST00000448223	ENSG00000163029	SMC6	TRUE	TRUE
chr2	17725268	G	A	ENST00000448223	ENSG00000163029	SMC6	TRUE	TRUE
chr2	17725277	G	A	ENST00000448223	ENSG00000163029	SMC6	TRUE	TRUE
chr2	17725280	C	A	ENST00000448223	ENSG00000163029	SMC6	TRUE	TRUE
chr2	17725283	T	A	ENST00000448223	ENSG00000163029	SMC6	TRUE	TRUE
chr2	17725289	T	A	ENST00000448223	ENSG00000163029	SMC6	TRUE	TRUE
chr2	17725292	C	A	ENST00000448223	ENSG00000163029	SMC6	TRUE	TRUE
chr2	17725295	T	A	ENST00000448223	ENSG00000163029	SMC6	TRUE	TRUE
chr2	17725301	C	A	ENST00000448223	ENSG00000163029	SMC6	TRUE	TRUE
chr2	17725308	G	C	ENST00000448223	ENSG00000163029	SMC6	TRUE	TRUE
chr2	17725308	G	T	ENST00000448223	ENSG00000163029	SMC6	TRUE	TRUE
chr2	17725312	G	C	ENST00000448223	ENSG00000163029	SMC6	TRUE	TRUE
chr2	17725312	G	T	ENST00000448223	ENSG00000163029	SMC6	TRUE	TRUE
chr2	17725314	A	C	ENST00000448223	ENSG00000163029	SMC6	TRUE	TRUE
chr2	17725314	A	T	ENST00000448223	ENSG00000163029	SMC6	TRUE	TRUE
chr2	17725322	C	A	ENST00000448223	ENSG00000163029	SMC6	TRUE	TRUE
chr2	17725325	T	A	ENST00000448223	ENSG00000163029	SMC6	TRUE	TRUE
chr2	17725331	G	A	ENST00000448223	ENSG00000163029	SMC6	TRUE	TRUE
chr2	17725334	C	A	ENST00000448223	ENSG00000163029	SMC6	TRUE	TRUE
chr2	17725340	G	A	ENST00000448223	ENSG00000163029	SMC6	TRUE	TRUE
chr2	17725349	T	A	ENST00000448223	ENSG00000163029	SMC6	TRUE	TRUE
chr2	17725359	C	A	ENST00000448223	ENSG00000163029	SMC6	TRUE	FALSE
chr2	17725359	C	G	ENST00000448223	ENSG00000163029	SMC6	TRUE	FALSE
chr2	17725359	C	T	ENST00000448223	ENSG00000163029	SMC6	TRUE	FALSE
chr2	17725360	T	A	ENST00000448223	ENSG00000163029	SMC6	TRUE	FALSE
chr2	17725360	T	C	ENST00000448223	ENSG00000163029	SMC6	TRUE	FALSE
chr2	17725360	T	G	ENST00000448223	ENSG00000163029	SMC6	TRUE	FALSE
chr2	17726387	A	C	ENST00000448223	ENSG00000163029	SMC6	TRUE	FALSE
chr2	17726387	A	G	ENST00000448223	ENSG00000163029	SMC6	TRUE	FALSE
chr2	17726387	A	T	ENST00000448223	ENSG00000163029	SMC6	TRUE	FALSE
chr2	17726388	C	A	ENST00000448223	ENSG00000163029	SMC6	TRUE	FALSE
chr2	17726388	C	G	ENST00000448223	ENSG00000163029	SMC6	TRUE	FALSE
chr2	17726388	C	T	ENST00000448223	ENSG00000163029	SMC6	TRUE	FALSE
chr2	17726391	T	A	ENST00000448223	ENSG00000163029	SMC6	TRUE	TRUE
chr2	17726392	G	C	ENST00000448223	ENSG00000163029	SMC6	TRUE	TRUE
chr2	17726392	G	T	ENST00000448223	ENSG00000163029	SMC6	TRUE	TRUE
chr2	17726397	T	A	ENST00000448223	ENSG00000163029	SMC6	TRUE	TRUE
chr2	17726403	C	A	ENST00000448223	ENSG00000163029	SMC6	TRUE	TRUE
chr2	17726406	C	A	ENST00000448223	ENSG00000163029	SMC6	TRUE	TRUE
chr2	17726412	T	A	ENST00000448223	ENSG00000163029	SMC6	TRUE	TRUE
chr2	17726418	G	A	ENST00000448223	ENSG00000163029	SMC6	TRUE	TRUE
chr2	17726420	A	C	ENST00000448223	ENSG00000163029	SMC6	TRUE	TRUE
chr2	17726420	A	T	ENST00000448223	ENSG00000163029	SMC6	TRUE	TRUE
chr2	17726427	G	A	ENST00000448223	ENSG00000163029	SMC6	TRUE	TRUE
chr2	17726430	T	A	ENST00000448223	ENSG00000163029	SMC6	TRUE	TRUE
chr2	17726439	C	A	ENST00000448223	ENSG00000163029	SMC6	TRUE	TRUE
chr2	17726442	G	A	ENST00000448223	ENSG00000163029	SMC6	TRUE	TRUE
chr2	17726447	A	C	ENST00000448223	ENSG00000163029	SMC6	TRUE	TRUE
chr2	17726447	A	T	ENST00000448223	ENSG00000163029	SMC6	TRUE	TRUE
chr2	17726470	C	A	ENST00000448223	ENSG00000163029	SMC6	TRUE	FALSE
chr2	17726470	C	G	ENST00000448223	ENSG00000163029	SMC6	TRUE	FALSE
chr2	17726470	C	T	ENST00000448223	ENSG00000163029	SMC6	TRUE	FALSE
chr2	17726471	T	A	ENST00000448223	ENSG00000163029	SMC6	TRUE	FALSE
chr2	17726471	T	C	ENST00000448223	ENSG00000163029	SMC6	TRUE	FALSE
chr2	17726471	T	G	ENST00000448223	ENSG00000163029	SMC6	TRUE	FALSE
chr2	17731076	A	C	ENST00000448223	ENSG00000163029	SMC6	TRUE	FALSE
chr2	17731076	A	G	ENST00000448223	ENSG00000163029	SMC6	TRUE	FALSE
chr2	17731076	A	T	ENST00000448223	ENSG00000163029	SMC6	TRUE	FALSE
chr2	17731077	C	A	ENST00000448223	ENSG00000163029	SMC6	TRUE	FALSE
chr2	17731077	C	G	ENST00000448223	ENSG00000163029	SMC6	TRUE	FALSE
chr2	17731077	C	T	ENST00000448223	ENSG00000163029	SMC6	TRUE	FALSE
chr2	17731080	G	A	ENST00000448223	ENSG00000163029	SMC6	TRUE	TRUE
chr2	17731113	C	A	ENST00000448223	ENSG00000163029	SMC6	TRUE	TRUE
chr2	17731116	C	A	ENST00000448223	ENSG00000163029	SMC6	TRUE	TRUE
chr2	17731119	T	A	ENST00000448223	ENSG00000163029	SMC6	TRUE	TRUE
chr2	17731140	C	A	ENST00000448223	ENSG00000163029	SMC6	TRUE	FALSE
chr2	17731140	C	G	ENST00000448223	ENSG00000163029	SMC6	TRUE	FALSE
chr2	17731140	C	T	ENST00000448223	ENSG00000163029	SMC6	TRUE	FALSE
chr2	17731141	T	A	ENST00000448223	ENSG00000163029	SMC6	TRUE	FALSE
chr2	17731141	T	C	ENST00000448223	ENSG00000163029	SMC6	TRUE	FALSE
chr2	17731141	T	G	ENST00000448223	ENSG00000163029	SMC6	TRUE	FALSE
chr2	17731739	A	C	ENST00000448223	ENSG00000163029	SMC6	TRUE	FALSE
chr2	17731739	A	G	ENST00000448223	ENSG00000163029	SMC6	TRUE	FALSE
chr2	17731739	A	T	ENST00000448223	ENSG00000163029	SMC6	TRUE	FALSE
chr2	17731740	C	A	ENST00000448223	ENSG00000163029	SMC6	TRUE	FALSE
chr2	17731740	C	G	ENST00000448223	ENSG00000163029	SMC6	TRUE	FALSE
chr2	17731740	C	T	ENST00000448223	ENSG00000163029	SMC6	TRUE	FALSE
chr2	17731753	T	A	ENST00000448223	ENSG00000163029	SMC6	TRUE	TRUE
chr2	17731759	T	A	ENST00000448223	ENSG00000163029	SMC6	TRUE	TRUE
chr2	17731760	A	C	ENST00000448223	ENSG00000163029	SMC6	TRUE	TRUE
chr2	17731760	A	T	ENST00000448223	ENSG00000163029	SMC6	TRUE	TRUE
chr2	17731768	G	A	ENST00000448223	ENSG00000163029	SMC6	TRUE	TRUE
chr2	17731774	C	A	ENST00000448223	ENSG00000163029	SMC6	TRUE	TRUE
chr2	17731792	G	A	ENST00000448223	ENSG00000163029	SMC6	TRUE	TRUE
chr2	17731795	G	A	ENST00000448223	ENSG00000163029	SMC6	TRUE	TRUE
chr2	17731814	A	C	ENST00000448223	ENSG00000163029	SMC6	TRUE	TRUE
chr2	17731814	A	T	ENST00000448223	ENSG00000163029	SMC6	TRUE	TRUE
chr2	17731828	T	A	ENST00000448223	ENSG00000163029	SMC6	TRUE	TRUE
chr2	17731843	C	A	ENST00000448223	ENSG00000163029	SMC6	TRUE	TRUE
chr2	17731846	T	A	ENST00000448223	ENSG00000163029	SMC6	TRUE	TRUE
chr2	17731854	A	T	ENST00000448223	ENSG00000163029	SMC6	TRUE	TRUE
chr2	17731863	G	C	ENST00000448223	ENSG00000163029	SMC6	TRUE	TRUE
chr2	17731863	G	T	ENST00000448223	ENSG00000163029	SMC6	TRUE	TRUE
chr2	17731878	C	A	ENST00000448223	ENSG00000163029	SMC6	TRUE	FALSE
chr2	17731878	C	G	ENST00000448223	ENSG00000163029	SMC6	TRUE	FALSE
chr2	17731878	C	T	ENST00000448223	ENSG00000163029	SMC6	TRUE	FALSE
chr2	17731879	T	A	ENST00000448223	ENSG00000163029	SMC6	TRUE	FALSE
chr2	17731879	T	C	ENST00000448223	ENSG00000163029	SMC6	TRUE	FALSE
chr2	17731879	T	G	ENST00000448223	ENSG00000163029	SMC6	TRUE	FALSE
chr2	17738219	A	C	ENST00000448223	ENSG00000163029	SMC6	TRUE	FALSE
chr2	17738219	A	G	ENST00000448223	ENSG00000163029	SMC6	TRUE	FALSE
chr2	17738219	A	T	ENST00000448223	ENSG00000163029	SMC6	TRUE	FALSE
chr2	17738220	C	A	ENST00000448223	ENSG00000163029	SMC6	TRUE	FALSE
chr2	17738220	C	G	ENST00000448223	ENSG00000163029	SMC6	TRUE	FALSE
chr2	17738220	C	T	ENST00000448223	ENSG00000163029	SMC6	TRUE	FALSE
chr2	17738225	G	A	ENST00000448223	ENSG00000163029	SMC6	TRUE	TRUE
chr2	17738228	C	A	ENST00000448223	ENSG00000163029	SMC6	TRUE	TRUE
chr2	17738234	T	A	ENST00000448223	ENSG00000163029	SMC6	TRUE	TRUE
chr2	17738246	T	A	ENST00000448223	ENSG00000163029	SMC6	TRUE	TRUE
chr2	17738248	A	C	ENST00000448223	ENSG00000163029	SMC6	TRUE	TRUE
chr2	17738248	A	T	ENST00000448223	ENSG00000163029	SMC6	TRUE	TRUE
chr2	17738258	C	A	ENST00000448223	ENSG00000163029	SMC6	TRUE	TRUE
chr2	17738261	T	A	ENST00000448223	ENSG00000163029	SMC6	TRUE	TRUE
chr2	17738279	T	A	ENST00000448223	ENSG00000163029	SMC6	TRUE	TRUE
chr2	17738282	C	A	ENST00000448223	ENSG00000163029	SMC6	TRUE	TRUE
chr2	17738321	T	A	ENST00000448223	ENSG00000163029	SMC6	TRUE	TRUE
chr2	17738327	C	A	ENST00000448223	ENSG00000163029	SMC6	TRUE	FALSE
chr2	17738327	C	G	ENST00000448223	ENSG00000163029	SMC6	TRUE	FALSE
chr2	17738327	C	T	ENST00000448223	ENSG00000163029	SMC6	TRUE	FALSE
chr2	17738328	T	A	ENST00000448223	ENSG00000163029	SMC6	TRUE	FALSE
chr2	17738328	T	C	ENST00000448223	ENSG00000163029	SMC6	TRUE	FALSE
chr2	17738328	T	G	ENST00000448223	ENSG00000163029	SMC6	TRUE	FALSE
chr2	17741610	A	C	ENST00000448223	ENSG00000163029	SMC6	TRUE	FALSE
chr2	17741610	A	G	ENST00000448223	ENSG00000163029	SMC6	TRUE	FALSE
chr2	17741610	A	T	ENST00000448223	ENSG00000163029	SMC6	TRUE	FALSE
chr2	17741611	C	A	ENST00000448223	ENSG00000163029	SMC6	TRUE	FALSE
chr2	17741611	C	G	ENST00000448223	ENSG00000163029	SMC6	TRUE	FALSE
chr2	17741611	C	T	ENST00000448223	ENSG00000163029	SMC6	TRUE	FALSE
chr2	17741615	C	A	ENST00000448223	ENSG00000163029	SMC6	TRUE	TRUE
chr2	17741654	T	A	ENST00000448223	ENSG00000163029	SMC6	TRUE	TRUE
chr2	17741663	C	A	ENST00000448223	ENSG00000163029	SMC6	TRUE	TRUE
chr2	17741671	G	C	ENST00000448223	ENSG00000163029	SMC6	TRUE	TRUE
chr2	17741671	G	T	ENST00000448223	ENSG00000163029	SMC6	TRUE	TRUE
chr2	17741676	A	T	ENST00000448223	ENSG00000163029	SMC6	TRUE	TRUE
chr2	17741690	T	A	ENST00000448223	ENSG00000163029	SMC6	TRUE	TRUE
chr2	17741705	C	A	ENST00000448223	ENSG00000163029	SMC6	TRUE	TRUE
chr2	17741714	C	A	ENST00000448223	ENSG00000163029	SMC6	TRUE	TRUE
chr2	17741720	C	A	ENST00000448223	ENSG00000163029	SMC6	TRUE	TRUE
chr2	17741730	C	A	ENST00000448223	ENSG00000163029	SMC6	TRUE	FALSE
chr2	17741730	C	G	ENST00000448223	ENSG00000163029	SMC6	TRUE	FALSE
chr2	17741730	C	T	ENST00000448223	ENSG00000163029	SMC6	TRUE	FALSE
chr2	17741731	T	A	ENST00000448223	ENSG00000163029	SMC6	TRUE	FALSE
chr2	17741731	T	C	ENST00000448223	ENSG00000163029	SMC6	TRUE	FALSE
chr2	17741731	T	G	ENST00000448223	ENSG00000163029	SMC6	TRUE	FALSE
chr2	17745825	A	C	ENST00000448223	ENSG00000163029	SMC6	TRUE	FALSE
chr2	17745825	A	G	ENST00000448223	ENSG00000163029	SMC6	TRUE	FALSE
chr2	17745825	A	T	ENST00000448223	ENSG00000163029	SMC6	TRUE	FALSE
chr2	17745826	C	A	ENST00000448223	ENSG00000163029	SMC6	TRUE	FALSE
chr2	17745826	C	G	ENST00000448223	ENSG00000163029	SMC6	TRUE	FALSE
chr2	17745826	C	T	ENST00000448223	ENSG00000163029	SMC6	TRUE	FALSE
chr2	17745828	A	T	ENST00000448223	ENSG00000163029	SMC6	TRUE	TRUE
chr2	17745841	T	A	ENST00000448223	ENSG00000163029	SMC6	TRUE	TRUE
chr2	17745842	A	T	ENST00000448223	ENSG00000163029	SMC6	TRUE	TRUE
chr2	17745847	C	A	ENST00000448223	ENSG00000163029	SMC6	TRUE	TRUE
chr2	17745853	C	A	ENST00000448223	ENSG00000163029	SMC6	TRUE	TRUE
chr2	17745865	T	A	ENST00000448223	ENSG00000163029	SMC6	TRUE	TRUE
chr2	17745877	C	A	ENST00000448223	ENSG00000163029	SMC6	TRUE	FALSE
chr2	17745879	A	T	ENST00000448223	ENSG00000163029	SMC6	TRUE	FALSE
chr2	17745883	C	A	ENST00000448223	ENSG00000163029	SMC6	TRUE	FALSE
chr2	17745886	C	A	ENST00000448223	ENSG00000163029	SMC6	TRUE	FALSE
chr2	17745889	G	A	ENST00000448223	ENSG00000163029	SMC6	TRUE	FALSE
chr2	17745892	T	A	ENST00000448223	ENSG00000163029	SMC6	TRUE	FALSE
chr2	17745901	T	A	ENST00000448223	ENSG00000163029	SMC6	FALSE	FALSE
chr2	17745910	T	A	ENST00000448223	ENSG00000163029	SMC6	FALSE	FALSE
chr2	17745928	C	A	ENST00000448223	ENSG00000163029	SMC6	FALSE	FALSE
chr2	17745931	C	A	ENST00000448223	ENSG00000163029	SMC6	FALSE	FALSE
chr2	17745934	T	A	ENST00000448223	ENSG00000163029	SMC6	FALSE	FALSE
chr2	17745937	T	A	ENST00000448223	ENSG00000163029	SMC6	FALSE	FALSE
chr2	17745940	T	A	ENST00000448223	ENSG00000163029	SMC6	FALSE	FALSE
chr2	17745952	C	A	ENST00000448223	ENSG00000163029	SMC6	TRUE	FALSE
chr2	17745952	C	G	ENST00000448223	ENSG00000163029	SMC6	TRUE	FALSE
chr2	17745952	C	T	ENST00000448223	ENSG00000163029	SMC6	TRUE	FALSE
chr2	17745953	T	A	ENST00000448223	ENSG00000163029	SMC6	TRUE	FALSE
chr2	17745953	T	C	ENST00000448223	ENSG00000163029	SMC6	TRUE	FALSE
chr2	17745953	T	G	ENST00000448223	ENSG00000163029	SMC6	TRUE	FALSE
chr2	17752976	A	C	ENST00000448223	ENSG00000163029	SMC6	FALSE	FALSE
chr2	17752976	A	G	ENST00000448223	ENSG00000163029	SMC6	FALSE	FALSE
chr2	17752976	A	T	ENST00000448223	ENSG00000163029	SMC6	FALSE	FALSE
chr2	17752977	C	A	ENST00000448223	ENSG00000163029	SMC6	FALSE	FALSE
chr2	17752977	C	G	ENST00000448223	ENSG00000163029	SMC6	FALSE	FALSE
chr2	17752977	C	T	ENST00000448223	ENSG00000163029	SMC6	FALSE	FALSE
chr2	17753065	C	A	ENST00000448223	ENSG00000163029	SMC6	TRUE	FALSE
chr2	17753065	C	G	ENST00000448223	ENSG00000163029	SMC6	TRUE	FALSE
chr2	17753065	C	T	ENST00000448223	ENSG00000163029	SMC6	TRUE	FALSE
chr2	17753066	T	A	ENST00000448223	ENSG00000163029	SMC6	TRUE	FALSE
chr2	17753066	T	C	ENST00000448223	ENSG00000163029	SMC6	TRUE	FALSE
chr2	17753066	T	G	ENST00000448223	ENSG00000163029	SMC6	TRUE	FALSE
chr2	17753624	A	C	ENST00000448223	ENSG00000163029	SMC6	FALSE	FALSE
chr2	17753624	A	G	ENST00000448223	ENSG00000163029	SMC6	FALSE	FALSE
chr2	17753624	A	T	ENST00000448223	ENSG00000163029	SMC6	FALSE	FALSE
chr2	17753625	C	A	ENST00000448223	ENSG00000163029	SMC6	FALSE	FALSE
chr2	17753625	C	G	ENST00000448223	ENSG00000163029	SMC6	FALSE	FALSE
chr2	17753625	C	T	ENST00000448223	ENSG00000163029	SMC6	FALSE	FALSE
chr2	17754346	G	A	ENST00000381254	ENSG00000178295	GEN1	FALSE	FALSE
chr2	17754346	G	C	ENST00000381254	ENSG00000178295	GEN1	FALSE	FALSE
chr2	17754346	G	T	ENST00000381254	ENSG00000178295	GEN1	FALSE	FALSE
chr2	17754347	T	A	ENST00000381254	ENSG00000178295	GEN1	FALSE	FALSE
chr2	17754347	T	C	ENST00000381254	ENSG00000178295	GEN1	FALSE	FALSE
chr2	17754347	T	G	ENST00000381254	ENSG00000178295	GEN1	FALSE	FALSE
chr2	17759927	A	C	ENST00000381254	ENSG00000178295	GEN1	FALSE	FALSE
chr2	17759927	A	G	ENST00000381254	ENSG00000178295	GEN1	FALSE	FALSE
chr2	17759927	A	T	ENST00000381254	ENSG00000178295	GEN1	FALSE	FALSE
chr2	17759928	G	A	ENST00000381254	ENSG00000178295	GEN1	FALSE	FALSE
chr2	17759928	G	C	ENST00000381254	ENSG00000178295	GEN1	FALSE	FALSE
chr2	17759928	G	T	ENST00000381254	ENSG00000178295	GEN1	FALSE	FALSE
chr2	17759947	G	T	ENST00000381254	ENSG00000178295	GEN1	FALSE	FALSE
chr2	17759960	T	A	ENST00000381254	ENSG00000178295	GEN1	FALSE	FALSE
chr2	17759963	G	A	ENST00000381254	ENSG00000178295	GEN1	FALSE	FALSE
chr2	17759964	G	A	ENST00000381254	ENSG00000178295	GEN1	FALSE	FALSE
chr2	17759965	C	T	ENST00000381254	ENSG00000178295	GEN1	FALSE	FALSE
chr2	17759972	T	A	ENST00000381254	ENSG00000178295	GEN1	FALSE	FALSE
chr2	17759974	G	T	ENST00000381254	ENSG00000178295	GEN1	FALSE	FALSE
chr2	17759983	A	T	ENST00000381254	ENSG00000178295	GEN1	FALSE	FALSE
chr2	17759986	C	T	ENST00000381254	ENSG00000178295	GEN1	FALSE	FALSE
chr2	17759999	T	A	ENST00000381254	ENSG00000178295	GEN1	TRUE	FALSE
chr2	17760016	A	T	ENST00000381254	ENSG00000178295	GEN1	TRUE	TRUE
chr2	17760044	G	A	ENST00000381254	ENSG00000178295	GEN1	TRUE	TRUE
chr2	17760045	G	A	ENST00000381254	ENSG00000178295	GEN1	TRUE	TRUE
chr2	17760051	T	A	ENST00000381254	ENSG00000178295	GEN1	TRUE	TRUE
chr2	17760052	G	T	ENST00000381254	ENSG00000178295	GEN1	TRUE	TRUE
chr2	17760058	C	T	ENST00000381254	ENSG00000178295	GEN1	TRUE	TRUE
chr2	17760067	A	T	ENST00000381254	ENSG00000178295	GEN1	TRUE	TRUE
chr2	17760070	A	T	ENST00000381254	ENSG00000178295	GEN1
chr2	17760091	A	T	ENST00000381254	ENSG00000178295	GEN1	TRUE	TRUE
chr2	17760105	G	A	ENST00000381254	ENSG00000178295	GEN1	FALSE	FALSE
chr2	17760105	G	C	ENST00000381254	ENSG00000178295	GEN1	FALSE	FALSE
chr2	17760105	G	T	ENST00000381254	ENSG00000178295	GEN1	FALSE	FALSE
chr2	17760106	T	A	ENST00000381254	ENSG00000178295	GEN1	FALSE	FALSE
chr2	17760106	T	C	ENST00000381254	ENSG00000178295	GEN1	FALSE	FALSE
chr2	17760106	T	G	ENST00000381254	ENSG00000178295	GEN1	FALSE	FALSE
chr2	17761394	A	C	ENST00000381254	ENSG00000178295	GEN1	TRUE	FALSE
chr2	17761394	A	G	ENST00000381254	ENSG00000178295	GEN1	TRUE	FALSE
chr2	17761394	A	T	ENST00000381254	ENSG00000178295	GEN1	TRUE	FALSE
chr2	17761395	G	A	ENST00000381254	ENSG00000178295	GEN1	TRUE	FALSE
chr2	17761395	G	C	ENST00000381254	ENSG00000178295	GEN1	TRUE	FALSE
chr2	17761395	G	T	ENST00000381254	ENSG00000178295	GEN1	TRUE	FALSE
chr2	17761401	T	A	ENST00000381254	ENSG00000178295	GEN1	TRUE	TRUE
chr2	17761401	T	G	ENST00000381254	ENSG00000178295	GEN1	TRUE	TRUE
chr2	17761416	C	A	ENST00000381254	ENSG00000178295	GEN1	TRUE	TRUE
chr2	17761416	C	G	ENST00000381254	ENSG00000178295	GEN1	TRUE	TRUE
chr2	17761420	T	A	ENST00000381254	ENSG00000178295	GEN1	TRUE	TRUE
chr2	17761420	T	G	ENST00000381254	ENSG00000178295	GEN1	TRUE	TRUE
chr2	17761422	T	A	ENST00000381254	ENSG00000178295	GEN1	TRUE	TRUE
chr2	17761422	T	G	ENST00000381254	ENSG00000178295	GEN1	TRUE	TRUE
chr2	17761427	C	T	ENST00000381254	ENSG00000178295	GEN1	TRUE	TRUE
chr2	17761439	A	T	ENST00000381254	ENSG00000178295	GEN1	TRUE	TRUE
chr2	17761457	G	T	ENST00000381254	ENSG00000178295	GEN1	TRUE	TRUE
chr2	17761463	G	T	ENST00000381254	ENSG00000178295	GEN1	TRUE	TRUE
chr2	17761472	A	T	ENST00000381254	ENSG00000178295	GEN1	TRUE	TRUE
chr2	17761478	A	T	ENST00000381254	ENSG00000178295	GEN1	TRUE	TRUE
chr2	17761496	A	T	ENST00000381254	ENSG00000178295	GEN1	TRUE	TRUE
chr2	17761505	C	T	ENST00000381254	ENSG00000178295	GEN1	TRUE	TRUE
chr2	17761516	T	A	ENST00000381254	ENSG00000178295	GEN1	TRUE	TRUE
chr2	17761516	T	G	ENST00000381254	ENSG00000178295	GEN1	TRUE	TRUE
chr2	17761526	G	T	ENST00000381254	ENSG00000178295	GEN1	TRUE	TRUE
chr2	17761529	A	T	ENST00000381254	ENSG00000178295	GEN1	TRUE	TRUE
chr2	17761533	C	A	ENST00000381254	ENSG00000178295	GEN1	TRUE	TRUE
chr2	17761536	G	A	ENST00000381254	ENSG00000178295	GEN1	TRUE	TRUE
chr2	17761537	G	A	ENST00000381254	ENSG00000178295	GEN1	TRUE	TRUE
chr2	17761541	C	T	ENST00000381254	ENSG00000178295	GEN1	TRUE	TRUE
chr2	17761544	A	T	ENST00000381254	ENSG00000178295	GEN1	TRUE	TRUE
chr2	17761553	A	T	ENST00000381254	ENSG00000178295	GEN1	TRUE	TRUE
chr2	17761557	C	A	ENST00000381254	ENSG00000178295	GEN1	TRUE	TRUE
chr2	17761557	C	G	ENST00000381254	ENSG00000178295	GEN1	TRUE	TRUE
chr2	17761565	A	T	ENST00000381254	ENSG00000178295	GEN1	TRUE	TRUE
chr2	17761569	C	A	ENST00000381254	ENSG00000178295	GEN1	TRUE	TRUE
chr2	17761569	C	G	ENST00000381254	ENSG00000178295	GEN1	TRUE	TRUE
chr2	17761575	T	A	ENST00000381254	ENSG00000178295	GEN1	TRUE	TRUE
chr2	17761575	T	G	ENST00000381254	ENSG00000178295	GEN1	TRUE	TRUE
chr2	17761577	A	T	ENST00000381254	ENSG00000178295	GEN1	TRUE	TRUE
chr2	17761580	G	T	ENST00000381254	ENSG00000178295	GEN1	TRUE	TRUE
chr2	17761583	G	A	ENST00000381254	ENSG00000178295	GEN1	TRUE	FALSE
chr2	17761583	G	C	ENST00000381254	ENSG00000178295	GEN1	TRUE	FALSE
chr2	17761583	G	T	ENST00000381254	ENSG00000178295	GEN1	TRUE	FALSE
chr2	17761584	T	A	ENST00000381254	ENSG00000178295	GEN1	TRUE	FALSE
chr2	17761584	T	C	ENST00000381254	ENSG00000178295	GEN1	TRUE	FALSE
chr2	17761584	T	G	ENST00000381254	ENSG00000178295	GEN1	TRUE	FALSE
chr2	17764895	A	C	ENST00000381254	ENSG00000178295	GEN1	TRUE	FALSE
chr2	17764895	A	G	ENST00000381254	ENSG00000178295	GEN1	TRUE	FALSE
chr2	17764895	A	T	ENST00000381254	ENSG00000178295	GEN1	TRUE	FALSE
chr2	17764896	G	A	ENST00000381254	ENSG00000178295	GEN1	TRUE	FALSE
chr2	17764896	G	C	ENST00000381254	ENSG00000178295	GEN1	TRUE	FALSE
chr2	17764896	G	T	ENST00000381254	ENSG00000178295	GEN1	TRUE	FALSE
chr2	17764899	C	A	ENST00000381254	ENSG00000178295	GEN1	TRUE	TRUE
chr2	17764912	G	T	ENST00000381254	ENSG00000178295	GEN1	TRUE	TRUE
chr2	17764917	C	A	ENST00000381254	ENSG00000178295	GEN1	TRUE	TRUE
chr2	17764919	T	A	ENST00000381254	ENSG00000178295	GEN1	TRUE	TRUE
chr2	17764919	T	G	ENST00000381254	ENSG00000178295	GEN1	TRUE	TRUE
chr2	17764921	G	T	ENST00000381254	ENSG00000178295	GEN1	TRUE	TRUE
chr2	17764931	G	A	ENST00000381254	ENSG00000178295	GEN1	TRUE	TRUE
chr2	17764932	G	A	ENST00000381254	ENSG00000178295	GEN1	TRUE	TRUE
chr2	17764936	C	T	ENST00000381254	ENSG00000178295	GEN1	TRUE	TRUE
chr2	17764948	G	T	ENST00000381254	ENSG00000178295	GEN1	TRUE	TRUE
chr2	17764954	G	T	ENST00000381254	ENSG00000178295	GEN1	TRUE	TRUE
chr2	17764965	T	A	ENST00000381254	ENSG00000178295	GEN1	TRUE	TRUE
chr2	17764971	T	A	ENST00000381254	ENSG00000178295	GEN1	TRUE	TRUE
chr2	17764971	T	G	ENST00000381254	ENSG00000178295	GEN1	TRUE	TRUE
chr2	17765001	C	A	ENST00000381254	ENSG00000178295	GEN1	TRUE	TRUE
chr2	17765014	G	T	ENST00000381254	ENSG00000178295	GEN1	TRUE	TRUE
chr2	17765031	T	A	ENST00000381254	ENSG00000178295	GEN1	TRUE	TRUE
chr2	17765031	T	G	ENST00000381254	ENSG00000178295	GEN1	TRUE	TRUE
chr2	17765038	C	T	ENST00000381254	ENSG00000178295	GEN1	TRUE	TRUE
chr2	17765049	C	A	ENST00000381254	ENSG00000178295	GEN1	TRUE	TRUE
chr2	17765049	C	G	ENST00000381254	ENSG00000178295	GEN1	TRUE	TRUE
chr2	17765071	A	T	ENST00000381254	ENSG00000178295	GEN1	TRUE	TRUE
chr2	17765074	G	A	ENST00000381254	ENSG00000178295	GEN1	TRUE	FALSE
chr2	17765074	G	C	ENST00000381254	ENSG00000178295	GEN1	TRUE	FALSE
chr2	17765074	G	T	ENST00000381254	ENSG00000178295	GEN1	TRUE	FALSE
chr2	17765075	T	A	ENST00000381254	ENSG00000178295	GEN1	TRUE	FALSE
chr2	17765075	T	C	ENST00000381254	ENSG00000178295	GEN1	TRUE	FALSE
chr2	17765075	T	G	ENST00000381254	ENSG00000178295	GEN1	TRUE	FALSE
chr2	17766577	A	C	ENST00000381254	ENSG00000178295	GEN1	TRUE	FALSE
chr2	17766577	A	G	ENST00000381254	ENSG00000178295	GEN1	TRUE	FALSE
chr2	17766577	A	T	ENST00000381254	ENSG00000178295	GEN1	TRUE	FALSE
chr2	17766578	G	A	ENST00000381254	ENSG00000178295	GEN1	TRUE	FALSE
chr2	17766578	G	C	ENST00000381254	ENSG00000178295	GEN1	TRUE	FALSE
chr2	17766578	G	T	ENST00000381254	ENSG00000178295	GEN1	TRUE	FALSE
chr2	17766596	T	A	ENST00000381254	ENSG00000178295	GEN1	TRUE	TRUE
chr2	17766599	C	A	ENST00000381254	ENSG00000178295	GEN1	TRUE	TRUE
chr2	17766599	C	G	ENST00000381254	ENSG00000178295	GEN1	TRUE	TRUE
chr2	17766607	C	A	ENST00000381254	ENSG00000178295	GEN1	TRUE	TRUE
chr2	17766607	C	G	ENST00000381254	ENSG00000178295	GEN1	TRUE	TRUE
chr2	17766615	A	T	ENST00000381254	ENSG00000178295	GEN1	TRUE	TRUE
chr2	17766621	A	T	ENST00000381254	ENSG00000178295	GEN1	TRUE	TRUE
chr2	17766631	T	A	ENST00000381254	ENSG00000178295	GEN1	TRUE	TRUE
chr2	17766636	A	T	ENST00000381254	ENSG00000178295	GEN1	TRUE	TRUE
chr2	17766651	G	T	ENST00000381254	ENSG00000178295	GEN1	TRUE	TRUE
chr2	17766655	T	A	ENST00000381254	ENSG00000178295	GEN1	TRUE	TRUE
chr2	17766655	T	G	ENST00000381254	ENSG00000178295	GEN1	TRUE	TRUE
chr2	17766674	T	A	ENST00000381254	ENSG00000178295	GEN1	TRUE	TRUE
chr2	17766680	T	A	ENST00000381254	ENSG00000178295	GEN1	TRUE	TRUE
chr2	17766680	T	G	ENST00000381254	ENSG00000178295	GEN1	TRUE	TRUE
chr2	17766687	A	T	ENST00000381254	ENSG00000178295	GEN1	TRUE	TRUE
chr2	17766690	G	A	ENST00000381254	ENSG00000178295	GEN1	TRUE	FALSE
chr2	17766690	G	C	ENST00000381254	ENSG00000178295	GEN1	TRUE	FALSE
chr2	17766690	G	T	ENST00000381254	ENSG00000178295	GEN1	TRUE	FALSE
chr2	17766691	T	A	ENST00000381254	ENSG00000178295	GEN1	TRUE	FALSE
chr2	17766691	T	C	ENST00000381254	ENSG00000178295	GEN1	FALSE	FALSE
chr2	17766691	T	G	ENST00000381254	ENSG00000178295	GEN1	TRUE	FALSE
chr2	17768736	A	C	ENST00000381254	ENSG00000178295	GEN1	TRUE	FALSE
chr2	17768736	A	G	ENST00000381254	ENSG00000178295	GEN1	TRUE	FALSE
chr2	17768736	A	T	ENST00000381254	ENSG00000178295	GEN1	TRUE	FALSE
chr2	17768737	G	A	ENST00000381254	ENSG00000178295	GEN1	TRUE	FALSE
chr2	17768737	G	C	ENST00000381254	ENSG00000178295	GEN1	TRUE	FALSE
chr2	17768737	G	T	ENST00000381254	ENSG00000178295	GEN1	TRUE	FALSE
chr2	17768738	G	T	ENST00000381254	ENSG00000178295	GEN1	TRUE	TRUE
chr2	17768747	G	T	ENST00000381254	ENSG00000178295	GEN1	TRUE	TRUE
chr2	17768753	G	T	ENST00000381254	ENSG00000178295	GEN1	TRUE	TRUE
chr2	17768756	A	T	ENST00000381254	ENSG00000178295	GEN1	TRUE	TRUE
chr2	17768759	G	T	ENST00000381254	ENSG00000178295	GEN1	TRUE	TRUE
chr2	17768762	C	T	ENST00000381254	ENSG00000178295	GEN1	TRUE	TRUE
chr2	17768769	T	A	ENST00000381254	ENSG00000178295	GEN1	TRUE	TRUE
chr2	17768769	T	G	ENST00000381254	ENSG00000178295	GEN1	TRUE	TRUE
chr2	17768771	A	T	ENST00000381254	ENSG00000178295	GEN1	TRUE	TRUE
chr2	17768780	C	T	ENST00000381254	ENSG00000178295	GEN1	TRUE	TRUE
chr2	17768787	T	A	ENST00000381254	ENSG00000178295	GEN1	TRUE	TRUE
chr2	17768789	A	T	ENST00000381254	ENSG00000178295	GEN1	TRUE	TRUE
chr2	17768795	C	T	ENST00000381254	ENSG00000178295	GEN1	TRUE	TRUE
chr2	17768802	T	A	ENST00000381254	ENSG00000178295	GEN1	TRUE	TRUE
chr2	17768802	T	G	ENST00000381254	ENSG00000178295	GEN1	TRUE	TRUE
chr2	17768807	C	T	ENST00000381254	ENSG00000178295	GEN1	TRUE	TRUE
chr2	17768812	G	A	ENST00000381254	ENSG00000178295	GEN1	TRUE	FALSE
chr2	17768812	G	C	ENST00000381254	ENSG00000178295	GEN1	TRUE	FALSE
chr2	17768812	G	T	ENST00000381254	ENSG00000178295	GEN1	TRUE	FALSE
chr2	17768813	T	A	ENST00000381254	ENSG00000178295	GEN1	TRUE	FALSE
chr2	17768813	T	C	ENST00000381254	ENSG00000178295	GEN1	TRUE	FALSE
chr2	17768813	T	G	ENST00000381254	ENSG00000178295	GEN1	TRUE	FALSE
chr2	17771194	A	C	ENST00000381254	ENSG00000178295	GEN1	TRUE	FALSE
chr2	17771194	A	G	ENST00000381254	ENSG00000178295	GEN1	TRUE	FALSE
chr2	17771194	A	T	ENST00000381254	ENSG00000178295	GEN1	TRUE	FALSE
chr2	17771195	G	A	ENST00000381254	ENSG00000178295	GEN1	TRUE	FALSE
chr2	17771195	G	C	ENST00000381254	ENSG00000178295	GEN1	TRUE	FALSE
chr2	17771195	G	T	ENST00000381254	ENSG00000178295	GEN1	TRUE	FALSE
chr2	17771207	G	A	ENST00000381254	ENSG00000178295	GEN1	TRUE	TRUE
chr2	17771208	G	A	ENST00000381254	ENSG00000178295	GEN1	TRUE	TRUE
chr2	17771212	G	T	ENST00000381254	ENSG00000178295	GEN1	TRUE	TRUE
chr2	17771223	T	A	ENST00000381254	ENSG00000178295	GEN1	TRUE	TRUE
chr2	17771236	C	T	ENST00000381254	ENSG00000178295	GEN1	TRUE	TRUE
chr2	17771251	A	T	ENST00000381254	ENSG00000178295	GEN1	TRUE	TRUE
chr2	17771254	A	T	ENST00000381254	ENSG00000178295	GEN1	TRUE	TRUE
chr2	17771268	T	A	ENST00000381254	ENSG00000178295	GEN1	TRUE	TRUE
chr2	17771277	T	A	ENST00000381254	ENSG00000178295	GEN1	TRUE	TRUE
chr2	17771288	G	A	ENST00000381254	ENSG00000178295	GEN1	TRUE	FALSE
chr2	17771288	G	C	ENST00000381254	ENSG00000178295	GEN1	TRUE	FALSE
chr2	17771288	G	T	ENST00000381254	ENSG00000178295	GEN1	TRUE	FALSE
chr2	17771289	T	A	ENST00000381254	ENSG00000178295	GEN1	TRUE	FALSE
chr2	17771289	T	C	ENST00000381254	ENSG00000178295	GEN1	TRUE	FALSE
chr2	17771289	T	G	ENST00000381254	ENSG00000178295	GEN1	TRUE	FALSE
chr2	17772632	A	C	ENST00000381254	ENSG00000178295	GEN1	TRUE	FALSE
chr2	17772632	A	G	ENST00000381254	ENSG00000178295	GEN1	TRUE	FALSE
chr2	17772632	A	T	ENST00000381254	ENSG00000178295	GEN1	TRUE	FALSE
chr2	17772633	G	A	ENST00000381254	ENSG00000178295	GEN1	TRUE	FALSE
chr2	17772633	G	C	ENST00000381254	ENSG00000178295	GEN1	TRUE	FALSE
chr2	17772633	G	T	ENST00000381254	ENSG00000178295	GEN1	TRUE	FALSE
chr2	17772637	C	A	ENST00000381254	ENSG00000178295	GEN1	TRUE	TRUE
chr2	17772637	C	G	ENST00000381254	ENSG00000178295	GEN1	TRUE	TRUE
chr2	17772642	A	T	ENST00000381254	ENSG00000178295	GEN1	TRUE	TRUE
chr2	17772651	G	T	ENST00000381254	ENSG00000178295	GEN1	TRUE	TRUE
chr2	17772660	G	T	ENST00000381254	ENSG00000178295	GEN1	TRUE	TRUE
chr2	17772665	C	A	ENST00000381254	ENSG00000178295	GEN1	TRUE	TRUE
chr2	17772666	A	T	ENST00000381254	ENSG00000178295	GEN1	TRUE	TRUE
chr2	17772670	T	A	ENST00000381254	ENSG00000178295	GEN1	TRUE	TRUE
chr2	17772670	T	G	ENST00000381254	ENSG00000178295	GEN1	TRUE	TRUE
chr2	17772674	T	A	ENST00000381254	ENSG00000178295	GEN1	TRUE	TRUE
chr2	17772675	A	T	ENST00000381254	ENSG00000178295	GEN1	TRUE	TRUE
chr2	17772684	A	T	ENST00000381254	ENSG00000178295	GEN1	TRUE	TRUE
chr2	17772689	T	A	ENST00000381254	ENSG00000178295	GEN1	TRUE	TRUE
chr2	17772689	T	G	ENST00000381254	ENSG00000178295	GEN1	TRUE	TRUE
chr2	17772692	T	A	ENST00000381254	ENSG00000178295	GEN1	TRUE	TRUE
chr2	17772693	G	T	ENST00000381254	ENSG00000178295	GEN1	TRUE	TRUE
chr2	17772707	T	A	ENST00000381254	ENSG00000178295	GEN1	TRUE	TRUE
chr2	17772707	T	G	ENST00000381254	ENSG00000178295	GEN1	TRUE	TRUE
chr2	17772708	G	T	ENST00000381254	ENSG00000178295	GEN1	TRUE	TRUE
chr2	17772713	C	A	ENST00000381254	ENSG00000178295	GEN1	TRUE	TRUE
chr2	17772713	C	G	ENST00000381254	ENSG00000178295	GEN1	TRUE	TRUE
chr2	17772716	C	A	ENST00000381254	ENSG00000178295	GEN1	TRUE	TRUE
chr2	17772719	T	A	ENST00000381254	ENSG00000178295	GEN1	TRUE	TRUE
chr2	17772725	T	A	ENST00000381254	ENSG00000178295	GEN1	TRUE	TRUE
chr2	17772726	G	T	ENST00000381254	ENSG00000178295	GEN1	TRUE	TRUE
chr2	17772730	G	A	ENST00000381254	ENSG00000178295	GEN1	TRUE	TRUE
chr2	17772731	G	A	ENST00000381254	ENSG00000178295	GEN1	TRUE	TRUE
chr2	17772741	G	T	ENST00000381254	ENSG00000178295	GEN1	TRUE	TRUE
chr2	17772753	C	T	ENST00000381254	ENSG00000178295	GEN1	TRUE	TRUE
chr2	17772762	G	T	ENST00000381254	ENSG00000178295	GEN1	TRUE	TRUE
chr2	17772768	G	T	ENST00000381254	ENSG00000178295	GEN1	TRUE	TRUE
chr2	17772780	A	T	ENST00000381254	ENSG00000178295	GEN1	TRUE	TRUE
chr2	17772783	A	T	ENST00000381254	ENSG00000178295	GEN1	TRUE	TRUE
chr2	17772785	G	A	ENST00000381254	ENSG00000178295	GEN1	TRUE	FALSE
chr2	17772785	G	C	ENST00000381254	ENSG00000178295	GEN1	TRUE	FALSE
chr2	17772785	G	T	ENST00000381254	ENSG00000178295	GEN1	TRUE	FALSE
chr2	17772786	T	A	ENST00000381254	ENSG00000178295	GEN1	TRUE	FALSE
chr2	17772786	T	C	ENST00000381254	ENSG00000178295	GEN1	TRUE	FALSE
chr2	17772786	T	G	ENST00000381254	ENSG00000178295	GEN1	TRUE	FALSE
chr2	17773094	A	C	ENST00000381254	ENSG00000178295	GEN1	TRUE	FALSE
chr2	17773094	A	G	ENST00000381254	ENSG00000178295	GEN1	TRUE	FALSE
chr2	17773094	A	T	ENST00000381254	ENSG00000178295	GEN1	TRUE	FALSE
chr2	17773095	G	A	ENST00000381254	ENSG00000178295	GEN1	TRUE	FALSE
chr2	17773095	G	C	ENST00000381254	ENSG00000178295	GEN1	TRUE	FALSE
chr2	17773095	G	T	ENST00000381254	ENSG00000178295	GEN1	TRUE	FALSE
chr2	17773097	A	T	ENST00000381254	ENSG00000178295	GEN1	TRUE	TRUE
chr2	17773105	C	A	ENST00000381254	ENSG00000178295	GEN1	TRUE	TRUE
chr2	17773108	T	A	ENST00000381254	ENSG00000178295	GEN1	TRUE	TRUE
chr2	17773111	T	A	ENST00000381254	ENSG00000178295	GEN1	TRUE	TRUE
chr2	17773112	G	T	ENST00000381254	ENSG00000178295	GEN1	TRUE	TRUE
chr2	17773115	G	T	ENST00000381254	ENSG00000178295	GEN1	TRUE	TRUE
chr2	17773130	G	T	ENST00000381254	ENSG00000178295	GEN1	TRUE	TRUE
chr2	17773133	G	A	ENST00000381254	ENSG00000178295	GEN1	TRUE	FALSE
chr2	17773133	G	C	ENST00000381254	ENSG00000178295	GEN1	TRUE	FALSE
chr2	17773133	G	T	ENST00000381254	ENSG00000178295	GEN1	TRUE	FALSE
chr2	17773134	T	A	ENST00000381254	ENSG00000178295	GEN1	TRUE	FALSE
chr2	17773134	T	C	ENST00000381254	ENSG00000178295	GEN1	TRUE	FALSE
chr2	17773134	T	G	ENST00000381254	ENSG00000178295	GEN1	TRUE	FALSE
chr2	17773217	A	C	ENST00000381254	ENSG00000178295	GEN1	TRUE	FALSE
chr2	17773217	A	G	ENST00000381254	ENSG00000178295	GEN1	TRUE	FALSE
chr2	17773217	A	T	ENST00000381254	ENSG00000178295	GEN1	TRUE	FALSE
chr2	17773218	G	A	ENST00000381254	ENSG00000178295	GEN1	TRUE	FALSE
chr2	17773218	G	C	ENST00000381254	ENSG00000178295	GEN1	TRUE	FALSE
chr2	17773218	G	T	ENST00000381254	ENSG00000178295	GEN1	TRUE	FALSE
chr2	17773225	C	T	ENST00000381254	ENSG00000178295	GEN1	TRUE	TRUE
chr2	17773228	G	T	ENST00000381254	ENSG00000178295	GEN1	TRUE	TRUE
chr2	17773238	T	A	ENST00000381254	ENSG00000178295	GEN1	TRUE	TRUE
chr2	17773238	T	G	ENST00000381254	ENSG00000178295	GEN1	TRUE	TRUE
chr2	17773243	A	T	ENST00000381254	ENSG00000178295	GEN1	TRUE	TRUE
chr2	17773249	A	T	ENST00000381254	ENSG00000178295	GEN1	TRUE	TRUE
chr2	17773253	T	A	ENST00000381254	ENSG00000178295	GEN1	TRUE	TRUE
chr2	17773258	A	T	ENST00000381254	ENSG00000178295	GEN1	TRUE	TRUE
chr2	17773272	C	A	ENST00000381254	ENSG00000178295	GEN1	TRUE	TRUE
chr2	17773272	C	G	ENST00000381254	ENSG00000178295	GEN1	TRUE	TRUE
chr2	17773273	C	T	ENST00000381254	ENSG00000178295	GEN1	TRUE	TRUE
chr2	17773276	A	T	ENST00000381254	ENSG00000178295	GEN1	TRUE	TRUE
chr2	17773286	T	A	ENST00000381254	ENSG00000178295	GEN1	TRUE	TRUE
chr2	17773289	T	A	ENST00000381254	ENSG00000178295	GEN1	TRUE	TRUE
chr2	17773289	T	G	ENST00000381254	ENSG00000178295	GEN1	TRUE	TRUE
chr2	17773292	T	A	ENST00000381254	ENSG00000178295	GEN1	TRUE	TRUE
chr2	17773297	C	T	ENST00000381254	ENSG00000178295	GEN1	TRUE	TRUE
chr2	17773300	G	A	ENST00000381254	ENSG00000178295	GEN1	FALSE	FALSE
chr2	17773300	G	C	ENST00000381254	ENSG00000178295	GEN1	FALSE	FALSE
chr2	17773300	G	T	ENST00000381254	ENSG00000178295	GEN1	FALSE	FALSE
chr2	17773301	T	A	ENST00000381254	ENSG00000178295	GEN1	FALSE	FALSE
chr2	17773301	T	C	ENST00000381254	ENSG00000178295	GEN1	FALSE	FALSE
chr2	17773301	T	G	ENST00000381254	ENSG00000178295	GEN1	FALSE	FALSE
chr2	17774269	A	C	ENST00000381254	ENSG00000178295	GEN1	TRUE	FALSE
chr2	17774269	A	G	ENST00000381254	ENSG00000178295	GEN1	TRUE	FALSE
chr2	17774269	A	T	ENST00000381254	ENSG00000178295	GEN1	TRUE	FALSE
chr2	17774270	G	A	ENST00000381254	ENSG00000178295	GEN1	TRUE	FALSE
chr2	17774270	G	C	ENST00000381254	ENSG00000178295	GEN1	TRUE	FALSE
chr2	17774270	G	T	ENST00000381254	ENSG00000178295	GEN1	TRUE	FALSE
chr2	17774271	A	T	ENST00000381254	ENSG00000178295	GEN1	TRUE	TRUE
chr2	17774283	G	T	ENST00000381254	ENSG00000178295	GEN1	TRUE	TRUE
chr2	17774286	A	T	ENST00000381254	ENSG00000178295	GEN1
chr2	17774292	G	T	ENST00000381254	ENSG00000178295	GEN1	TRUE	TRUE
chr2	17774296	G	A	ENST00000381254	ENSG00000178295	GEN1	TRUE	TRUE
chr2	17774297	G	A	ENST00000381254	ENSG00000178295	GEN1	TRUE	TRUE
chr2	17774309	T	A	ENST00000381254	ENSG00000178295	GEN1	TRUE	TRUE
chr2	17774309	T	G	ENST00000381254	ENSG00000178295	GEN1	TRUE	TRUE
chr2	17774315	T	A	ENST00000381254	ENSG00000178295	GEN1	TRUE	TRUE
chr2	17774316	G	T	ENST00000381254	ENSG00000178295	GEN1	TRUE	TRUE
chr2	17774319	A	T	ENST00000381254	ENSG00000178295	GEN1	TRUE	TRUE
chr2	17774323	T	A	ENST00000381254	ENSG00000178295	GEN1	TRUE	TRUE
chr2	17774335	T	A	ENST00000381254	ENSG00000178295	GEN1	TRUE	TRUE
chr2	17774345	T	A	ENST00000381254	ENSG00000178295	GEN1	TRUE	TRUE
chr2	17774345	T	G	ENST00000381254	ENSG00000178295	GEN1	TRUE	TRUE
chr2	17774355	G	T	ENST00000381254	ENSG00000178295	GEN1	TRUE	TRUE
chr2	17774358	A	T	ENST00000381254	ENSG00000178295	GEN1	TRUE	TRUE
chr2	17774361	A	T	ENST00000381254	ENSG00000178295	GEN1	TRUE	TRUE
chr2	17774373	A	T	ENST00000381254	ENSG00000178295	GEN1	TRUE	TRUE
chr2	17774385	C	T	ENST00000381254	ENSG00000178295	GEN1	TRUE	TRUE
chr2	17774391	C	T	ENST00000381254	ENSG00000178295	GEN1	TRUE	TRUE
chr2	17774400	C	T	ENST00000381254	ENSG00000178295	GEN1	TRUE	TRUE
chr2	17774402	G	A	ENST00000381254	ENSG00000178295	GEN1	TRUE	FALSE
chr2	17774402	G	C	ENST00000381254	ENSG00000178295	GEN1	TRUE	FALSE
chr2	17774402	G	T	ENST00000381254	ENSG00000178295	GEN1	TRUE	FALSE
chr2	17774403	T	A	ENST00000381254	ENSG00000178295	GEN1	TRUE	FALSE
chr2	17774403	T	C	ENST00000381254	ENSG00000178295	GEN1	TRUE	FALSE
chr2	17774403	T	G	ENST00000381254	ENSG00000178295	GEN1	TRUE	FALSE
chr2	17778000	A	C	ENST00000381254	ENSG00000178295	GEN1	TRUE	FALSE
chr2	17778000	A	G	ENST00000381254	ENSG00000178295	GEN1	TRUE	FALSE
chr2	17778000	A	T	ENST00000381254	ENSG00000178295	GEN1	TRUE	FALSE
chr2	17778001	G	A	ENST00000381254	ENSG00000178295	GEN1	TRUE	FALSE
chr2	17778001	G	C	ENST00000381254	ENSG00000178295	GEN1	TRUE	FALSE
chr2	17778001	G	T	ENST00000381254	ENSG00000178295	GEN1	TRUE	FALSE
chr2	17778009	A	T	ENST00000381254	ENSG00000178295	GEN1	TRUE	TRUE
chr2	17778015	C	T	ENST00000381254	ENSG00000178295	GEN1	TRUE	TRUE
chr2	17778021	A	T	ENST00000381254	ENSG00000178295	GEN1	TRUE	TRUE
chr2	17778027	G	T	ENST00000381254	ENSG00000178295	GEN1	TRUE	TRUE
chr2	17778038	T	A	ENST00000381254	ENSG00000178295	GEN1	TRUE	TRUE
chr2	17778042	G	T	ENST00000381254	ENSG00000178295	GEN1	TRUE	TRUE
chr2	17778048	G	T	ENST00000381254	ENSG00000178295	GEN1	TRUE	TRUE
chr2	17778052	G	A	ENST00000381254	ENSG00000178295	GEN1	TRUE	TRUE
chr2	17778053	G	A	ENST00000381254	ENSG00000178295	GEN1	TRUE	TRUE
chr2	17778054	G	T	ENST00000381254	ENSG00000178295	GEN1	TRUE	TRUE
chr2	17778057	A	T	ENST00000381254	ENSG00000178295	GEN1	TRUE	TRUE
chr2	17778063	G	T	ENST00000381254	ENSG00000178295	GEN1	TRUE	TRUE
chr2	17778064	G	A	ENST00000381254	ENSG00000178295	GEN1	TRUE	FALSE
chr2	17778064	G	C	ENST00000381254	ENSG00000178295	GEN1	TRUE	FALSE
chr2	17778064	G	T	ENST00000381254	ENSG00000178295	GEN1	TRUE	FALSE
chr2	17778065	T	A	ENST00000381254	ENSG00000178295	GEN1	TRUE	FALSE
chr2	17778065	T	C	ENST00000381254	ENSG00000178295	GEN1	TRUE	FALSE
chr2	17778065	T	G	ENST00000381254	ENSG00000178295	GEN1	TRUE	FALSE
chr2	17779976	A	C	ENST00000381254	ENSG00000178295	GEN1	TRUE	FALSE
chr2	17779976	A	G	ENST00000381254	ENSG00000178295	GEN1	TRUE	FALSE
chr2	17779976	A	T	ENST00000381254	ENSG00000178295	GEN1	TRUE	FALSE
chr2	17779977	G	A	ENST00000381254	ENSG00000178295	GEN1	TRUE	FALSE
chr2	17779977	G	C	ENST00000381254	ENSG00000178295	GEN1	TRUE	FALSE
chr2	17779977	G	T	ENST00000381254	ENSG00000178295	GEN1	TRUE	FALSE
chr2	17779985	T	A	ENST00000381254	ENSG00000178295	GEN1	TRUE	TRUE
chr2	17779985	T	G	ENST00000381254	ENSG00000178295	GEN1	TRUE	TRUE
chr2	17779992	G	T	ENST00000381254	ENSG00000178295	GEN1	TRUE	TRUE
chr2	17779998	A	T	ENST00000381254	ENSG00000178295	GEN1	TRUE	TRUE
chr2	17780001	C	T	ENST00000381254	ENSG00000178295	GEN1	TRUE	TRUE
chr2	17780007	G	T	ENST00000381254	ENSG00000178295	GEN1	TRUE	TRUE
chr2	17780010	G	T	ENST00000381254	ENSG00000178295	GEN1	TRUE	TRUE
chr2	17780020	T	A	ENST00000381254	ENSG00000178295	GEN1	TRUE	TRUE
chr2	17780020	T	G	ENST00000381254	ENSG00000178295	GEN1	TRUE	TRUE
chr2	17780023	T	A	ENST00000381254	ENSG00000178295	GEN1	TRUE	TRUE
chr2	17780023	T	G	ENST00000381254	ENSG00000178295	GEN1	TRUE	TRUE
chr2	17780031	G	T	ENST00000381254	ENSG00000178295	GEN1	TRUE	TRUE
chr2	17780034	G	T	ENST00000381254	ENSG00000178295	GEN1	TRUE	TRUE
chr2	17780037	G	T	ENST00000381254	ENSG00000178295	GEN1	TRUE	TRUE
chr2	17780041	C	A	ENST00000381254	ENSG00000178295	GEN1	TRUE	TRUE
chr2	17780041	C	G	ENST00000381254	ENSG00000178295	GEN1	TRUE	TRUE
chr2	17780044	T	A	ENST00000381254	ENSG00000178295	GEN1	TRUE	TRUE
chr2	17780049	G	T	ENST00000381254	ENSG00000178295	GEN1	TRUE	TRUE
chr2	17780060	T	A	ENST00000381254	ENSG00000178295	GEN1	TRUE	TRUE
chr2	17780060	T	G	ENST00000381254	ENSG00000178295	GEN1	TRUE	TRUE
chr2	17780064	G	T	ENST00000381254	ENSG00000178295	GEN1	TRUE	TRUE
chr2	17780081	C	A	ENST00000381254	ENSG00000178295	GEN1	FALSE	FALSE
chr2	17780081	C	G	ENST00000381254	ENSG00000178295	GEN1	FALSE	FALSE
chr2	17780082	C	T	ENST00000381254	ENSG00000178295	GEN1	FALSE	FALSE
chr2	17780085	A	T	ENST00000381254	ENSG00000178295	GEN1	FALSE	FALSE
chr2	17780088	C	T	ENST00000381254	ENSG00000178295	GEN1	FALSE	FALSE
chr2	17780091	A	T	ENST00000381254	ENSG00000178295	GEN1	FALSE	FALSE
chr2	17780095	T	A	ENST00000381254	ENSG00000178295	GEN1	FALSE	FALSE
chr2	17780095	T	G	ENST00000381254	ENSG00000178295	GEN1	FALSE	FALSE
chr2	17780097	G	T	ENST00000381254	ENSG00000178295	GEN1	FALSE	FALSE
chr2	17780103	A	T	ENST00000381254	ENSG00000178295	GEN1	FALSE	FALSE
chr2	17780109	A	T	ENST00000381254	ENSG00000178295	GEN1	FALSE	FALSE
chr2	17780112	A	T	ENST00000381254	ENSG00000178295	GEN1	FALSE	FALSE
chr2	17780115	C	T	ENST00000381254	ENSG00000178295	GEN1	FALSE	FALSE
chr2	17780118	A	T	ENST00000381254	ENSG00000178295	GEN1	FALSE	FALSE
chr2	17780122	G	A	ENST00000381254	ENSG00000178295	GEN1	TRUE	FALSE
chr2	17780122	G	C	ENST00000381254	ENSG00000178295	GEN1	TRUE	FALSE
chr2	17780122	G	T	ENST00000381254	ENSG00000178295	GEN1	TRUE	FALSE
chr2	17780123	T	A	ENST00000381254	ENSG00000178295	GEN1	TRUE	FALSE
chr2	17780123	T	C	ENST00000381254	ENSG00000178295	GEN1	TRUE	FALSE
chr2	17780123	T	G	ENST00000381254	ENSG00000178295	GEN1	TRUE	FALSE
chr2	17780619	A	C	ENST00000381254	ENSG00000178295	GEN1	TRUE	FALSE
chr2	17780619	A	G	ENST00000381254	ENSG00000178295	GEN1	TRUE	FALSE
chr2	17780619	A	T	ENST00000381254	ENSG00000178295	GEN1	TRUE	FALSE
chr2	17780620	G	A	ENST00000381254	ENSG00000178295	GEN1	TRUE	FALSE
chr2	17780620	G	C	ENST00000381254	ENSG00000178295	GEN1	TRUE	FALSE
chr2	17780620	G	T	ENST00000381254	ENSG00000178295	GEN1	TRUE	FALSE
chr2	17780626	A	T	ENST00000381254	ENSG00000178295	GEN1	FALSE	FALSE
chr2	17780632	A	T	ENST00000381254	ENSG00000178295	GEN1	FALSE	FALSE
chr2	17780635	G	T	ENST00000381254	ENSG00000178295	GEN1	FALSE	FALSE
chr2	17780645	T	A	ENST00000381254	ENSG00000178295	GEN1	FALSE	FALSE
chr2	17780650	G	T	ENST00000381254	ENSG00000178295	GEN1	FALSE	FALSE
chr2	17780659	G	T	ENST00000381254	ENSG00000178295	GEN1	FALSE	FALSE
chr2	17780674	C	T	ENST00000381254	ENSG00000178295	GEN1	FALSE	FALSE
chr2	17780678	C	A	ENST00000381254	ENSG00000178295	GEN1	FALSE	FALSE
chr2	17780678	C	G	ENST00000381254	ENSG00000178295	GEN1	FALSE	FALSE
chr2	17780690	T	A	ENST00000381254	ENSG00000178295	GEN1	FALSE	FALSE
chr2	17780690	T	G	ENST00000381254	ENSG00000178295	GEN1	FALSE	FALSE
chr2	17780692	A	T	ENST00000381254	ENSG00000178295	GEN1	FALSE	FALSE
chr2	17780703	T	A	ENST00000381254	ENSG00000178295	GEN1	FALSE	FALSE
chr2	17780704	G	T	ENST00000381254	ENSG00000178295	GEN1	FALSE	FALSE
chr2	17780716	A	T	ENST00000381254	ENSG00000178295	GEN1	FALSE	FALSE
chr2	17780719	C	T	ENST00000381254	ENSG00000178295	GEN1	FALSE	FALSE
chr2	17780728	A	T	ENST00000381254	ENSG00000178295	GEN1	FALSE	FALSE
chr2	17780732	T	A	ENST00000381254	ENSG00000178295	GEN1	FALSE	FALSE
chr2	17780732	T	G	ENST00000381254	ENSG00000178295	GEN1	FALSE	FALSE
chr2	17780738	C	A	ENST00000381254	ENSG00000178295	GEN1	FALSE	FALSE
chr2	17780762	T	A	ENST00000381254	ENSG00000178295	GEN1	FALSE	FALSE
chr2	17780762	T	G	ENST00000381254	ENSG00000178295	GEN1	FALSE	FALSE
chr2	17780767	C	T	ENST00000381254	ENSG00000178295	GEN1	FALSE	FALSE
chr2	17780770	G	T	ENST00000381254	ENSG00000178295	GEN1	FALSE	FALSE
chr2	17780786	C	A	ENST00000381254	ENSG00000178295	GEN1	FALSE	FALSE
chr2	17780786	C	G	ENST00000381254	ENSG00000178295	GEN1	FALSE	FALSE
chr2	17780789	T	A	ENST00000381254	ENSG00000178295	GEN1	FALSE	FALSE
chr2	17780798	T	A	ENST00000381254	ENSG00000178295	GEN1	FALSE	FALSE
chr2	17780804	T	A	ENST00000381254	ENSG00000178295	GEN1	FALSE	FALSE
chr2	17780804	T	G	ENST00000381254	ENSG00000178295	GEN1	FALSE	FALSE
chr2	17780809	A	T	ENST00000381254	ENSG00000178295	GEN1	FALSE	FALSE
chr2	17780823	T	A	ENST00000381254	ENSG00000178295	GEN1	FALSE	FALSE
chr2	17780825	T	A	ENST00000381254	ENSG00000178295	GEN1	FALSE	FALSE
chr2	17780833	C	T	ENST00000381254	ENSG00000178295	GEN1	FALSE	FALSE
chr2	17780836	G	T	ENST00000381254	ENSG00000178295	GEN1	FALSE	FALSE
chr2	17780839	C	T	ENST00000381254	ENSG00000178295	GEN1	FALSE	FALSE
chr2	17780857	A	T	ENST00000381254	ENSG00000178295	GEN1	FALSE	FALSE
chr2	17780864	T	A	ENST00000381254	ENSG00000178295	GEN1	FALSE	FALSE
chr2	17780872	C	T	ENST00000381254	ENSG00000178295	GEN1	FALSE	FALSE
chr2	17780875	C	T	ENST00000381254	ENSG00000178295	GEN1	FALSE	FALSE
chr2	17780881	A	T	ENST00000381254	ENSG00000178295	GEN1	FALSE	FALSE
chr2	17780893	A	T	ENST00000381254	ENSG00000178295	GEN1	FALSE	FALSE
chr2	17780906	C	A	ENST00000381254	ENSG00000178295	GEN1
chr2	17780906	C	G	ENST00000381254	ENSG00000178295	GEN1
chr2	17780908	G	T	ENST00000381254	ENSG00000178295	GEN1
chr2	17780917	C	T	ENST00000381254	ENSG00000178295	GEN1
chr2	17780930	C	A	ENST00000381254	ENSG00000178295	GEN1
chr2	17780930	C	G	ENST00000381254	ENSG00000178295	GEN1
chr2	17780966	T	A	ENST00000381254	ENSG00000178295	GEN1
chr2	17780981	G	A	ENST00000381254	ENSG00000178295	GEN1
chr2	17780982	G	A	ENST00000381254	ENSG00000178295	GEN1
chr2	17780983	G	T	ENST00000381254	ENSG00000178295	GEN1
chr2	17781016	C	T	ENST00000381254	ENSG00000178295	GEN1	FALSE	FALSE
chr2	17781041	T	A	ENST00000381254	ENSG00000178295	GEN1	FALSE	FALSE
chr2	17781041	T	G	ENST00000381254	ENSG00000178295	GEN1	FALSE	FALSE
chr2	17781043	A	T	ENST00000381254	ENSG00000178295	GEN1	FALSE	FALSE
chr2	17781047	C	A	ENST00000381254	ENSG00000178295	GEN1	FALSE	FALSE
chr2	17781047	C	G	ENST00000381254	ENSG00000178295	GEN1	FALSE	FALSE
chr2	17781049	G	T	ENST00000381254	ENSG00000178295	GEN1	FALSE	FALSE
chr2	17781055	G	T	ENST00000381254	ENSG00000178295	GEN1	FALSE	FALSE
chr2	17781059	C	A	ENST00000381254	ENSG00000178295	GEN1	FALSE	FALSE
chr2	17781059	C	G	ENST00000381254	ENSG00000178295	GEN1	FALSE	FALSE
chr2	17781061	G	T	ENST00000381254	ENSG00000178295	GEN1	FALSE	FALSE
chr2	17781068	C	A	ENST00000381254	ENSG00000178295	GEN1	FALSE	FALSE
chr2	17781068	C	G	ENST00000381254	ENSG00000178295	GEN1	FALSE	FALSE
chr2	17781088	G	T	ENST00000381254	ENSG00000178295	GEN1	FALSE	FALSE
chr2	17781100	G	T	ENST00000381254	ENSG00000178295	GEN1	FALSE	FALSE
chr2	17781103	C	T	ENST00000381254	ENSG00000178295	GEN1	FALSE	FALSE
chr2	17781114	T	A	ENST00000381254	ENSG00000178295	GEN1	FALSE	FALSE
chr2	17781115	G	T	ENST00000381254	ENSG00000178295	GEN1	FALSE	FALSE
chr2	17781119	C	A	ENST00000381254	ENSG00000178295	GEN1	FALSE	FALSE
chr2	17781119	C	G	ENST00000381254	ENSG00000178295	GEN1	FALSE	FALSE
chr2	17781121	G	T	ENST00000381254	ENSG00000178295	GEN1	FALSE	FALSE
chr2	17781129	C	A	ENST00000381254	ENSG00000178295	GEN1	FALSE	FALSE
chr2	17781129	C	G	ENST00000381254	ENSG00000178295	GEN1	FALSE	FALSE
chr2	17781142	A	T	ENST00000381254	ENSG00000178295	GEN1	FALSE	FALSE
chr2	17781145	A	T	ENST00000381254	ENSG00000178295	GEN1	FALSE	FALSE
chr2	17781152	T	A	ENST00000381254	ENSG00000178295	GEN1	FALSE	FALSE
chr2	17781157	G	T	ENST00000381254	ENSG00000178295	GEN1	FALSE	FALSE
chr2	17781181	G	T	ENST00000381254	ENSG00000178295	GEN1	FALSE	FALSE
chr2	17781184	G	T	ENST00000381254	ENSG00000178295	GEN1	FALSE	FALSE
chr2	17781212	T	A	ENST00000381254	ENSG00000178295	GEN1	FALSE	FALSE
chr2	17781212	T	G	ENST00000381254	ENSG00000178295	GEN1	FALSE	FALSE
chr2	17781216	T	A	ENST00000381254	ENSG00000178295	GEN1	FALSE	FALSE
chr2	17781220	C	T	ENST00000381254	ENSG00000178295	GEN1	FALSE	FALSE
chr2	17781227	T	A	ENST00000381254	ENSG00000178295	GEN1	FALSE	FALSE
chr2	17781233	T	A	ENST00000381254	ENSG00000178295	GEN1	FALSE	FALSE
chr2	17781233	T	G	ENST00000381254	ENSG00000178295	GEN1	FALSE	FALSE
chr2	17781235	A	T	ENST00000381254	ENSG00000178295	GEN1	FALSE	FALSE
chr2	17781238	G	T	ENST00000381254	ENSG00000178295	GEN1	FALSE	FALSE
chr2	17781241	C	T	ENST00000381254	ENSG00000178295	GEN1	FALSE	FALSE
chr2	17781253	A	T	ENST00000381254	ENSG00000178295	GEN1	FALSE	FALSE
chr2	17781257	T	A	ENST00000381254	ENSG00000178295	GEN1	FALSE	FALSE
chr2	17781257	T	G	ENST00000381254	ENSG00000178295	GEN1	FALSE	FALSE
chr2	17781260	C	A	ENST00000381254	ENSG00000178295	GEN1	FALSE	FALSE
chr2	17781260	C	G	ENST00000381254	ENSG00000178295	GEN1	FALSE	FALSE
chr2	17781264	T	A	ENST00000381254	ENSG00000178295	GEN1	FALSE	FALSE
chr2	17781264	T	G	ENST00000381254	ENSG00000178295	GEN1	FALSE	FALSE
chr2	17781268	C	T	ENST00000381254	ENSG00000178295	GEN1	FALSE	FALSE
chr2	17781280	C	T	ENST00000381254	ENSG00000178295	GEN1	FALSE	FALSE
chr2	17781298	A	T	ENST00000381254	ENSG00000178295	GEN1	FALSE	FALSE
chr2	17781305	T	A	ENST00000381254	ENSG00000178295	GEN1	FALSE	FALSE
chr2	17781322	A	T	ENST00000381254	ENSG00000178295	GEN1	FALSE	FALSE
chr2	17781325	G	T	ENST00000381254	ENSG00000178295	GEN1	FALSE	FALSE
chr2	17781333	T	A	ENST00000381254	ENSG00000178295	GEN1	FALSE	FALSE
chr2	17781357	T	A	ENST00000381254	ENSG00000178295	GEN1	FALSE	FALSE
chr2	17781362	C	A	ENST00000381254	ENSG00000178295	GEN1	FALSE	FALSE
chr2	17781362	C	G	ENST00000381254	ENSG00000178295	GEN1	FALSE	FALSE
chr2	17781371	C	A	ENST00000381254	ENSG00000178295	GEN1	FALSE	FALSE
chr2	17781371	C	G	ENST00000381254	ENSG00000178295	GEN1	FALSE	FALSE
chr2	17781373	A	T	ENST00000381254	ENSG00000178295	GEN1	FALSE	FALSE
chr2	17781385	G	T	ENST00000381254	ENSG00000178295	GEN1	FALSE	FALSE
chr2	17781395	T	A	ENST00000381254	ENSG00000178295	GEN1	FALSE	FALSE
chr2	17781397	C	T	ENST00000381254	ENSG00000178295	GEN1	FALSE	FALSE
chr2	17781403	G	T	ENST00000381254	ENSG00000178295	GEN1	FALSE	FALSE
chr2	17781409	A	T	ENST00000381254	ENSG00000178295	GEN1	FALSE	FALSE
chr2	17781418	A	T	ENST00000381254	ENSG00000178295	GEN1	FALSE	FALSE
chr2	17781427	A	T	ENST00000381254	ENSG00000178295	GEN1	FALSE	FALSE
chr2	17781430	G	T	ENST00000381254	ENSG00000178295	GEN1	FALSE	FALSE
chr2	17781436	C	T	ENST00000381254	ENSG00000178295	GEN1	FALSE	FALSE
chr2	17781445	C	T	ENST00000381254	ENSG00000178295	GEN1	FALSE	FALSE
chr2	17781448	G	T	ENST00000381254	ENSG00000178295	GEN1	FALSE	FALSE
chr2	17781456	T	A	ENST00000381254	ENSG00000178295	GEN1	FALSE	FALSE
chr2	17781456	T	G	ENST00000381254	ENSG00000178295	GEN1	FALSE	FALSE
chr2	17781457	A	T	ENST00000381254	ENSG00000178295	GEN1	FALSE	FALSE
chr2	17781480	T	A	ENST00000381254	ENSG00000178295	GEN1	FALSE	FALSE
chr2	17781480	T	G	ENST00000381254	ENSG00000178295	GEN1	FALSE	FALSE
chr2	17781502	A	T	ENST00000381254	ENSG00000178295	GEN1	FALSE	FALSE
chr2	17781510	C	A	ENST00000381254	ENSG00000178295	GEN1	FALSE	FALSE
chr2	17781517	A	T	ENST00000381254	ENSG00000178295	GEN1	FALSE	FALSE
chr2	17781536	T	A	ENST00000381254	ENSG00000178295	GEN1	FALSE	FALSE
chr2	17781536	T	G	ENST00000381254	ENSG00000178295	GEN1	FALSE	FALSE
chr2	17781547	A	T	ENST00000381254	ENSG00000178295	GEN1	FALSE	FALSE
chr2	17781550	A	T	ENST00000381254	ENSG00000178295	GEN1	FALSE	FALSE
chr2	17781562	C	T	ENST00000381254	ENSG00000178295	GEN1	FALSE	FALSE
chr2	17781574	A	T	ENST00000381254	ENSG00000178295	GEN1	FALSE	FALSE
chr2	17781581	T	A	ENST00000381254	ENSG00000178295	GEN1	FALSE	FALSE
chr2	17781581	T	G	ENST00000381254	ENSG00000178295	GEN1	FALSE	FALSE
chr2	17781586	A	T	ENST00000381254	ENSG00000178295	GEN1	FALSE	FALSE
chr2	17781589	A	T	ENST00000381254	ENSG00000178295	GEN1	FALSE	FALSE
chr2	17781600	C	A	ENST00000381254	ENSG00000178295	GEN1	FALSE	FALSE
chr2	17781607	A	T	ENST00000381254	ENSG00000178295	GEN1	FALSE	FALSE
chr2	17781622	G	T	ENST00000381254	ENSG00000178295	GEN1	FALSE	FALSE
chr2	17781625	C	T	ENST00000381254	ENSG00000178295	GEN1	FALSE	FALSE
chr2	17781646	A	T	ENST00000381254	ENSG00000178295	GEN1	FALSE	FALSE
chr2	17781652	A	T	ENST00000381254	ENSG00000178295	GEN1	FALSE	FALSE
chr2	17781657	C	A	ENST00000381254	ENSG00000178295	GEN1	FALSE	FALSE
chr2	17781657	C	G	ENST00000381254	ENSG00000178295	GEN1	FALSE	FALSE
chr2	17781664	C	T	ENST00000381254	ENSG00000178295	GEN1	FALSE	FALSE
chr2	17781667	A	T	ENST00000381254	ENSG00000178295	GEN1	FALSE	FALSE
chr2	17781673	A	T	ENST00000381254	ENSG00000178295	GEN1	FALSE	FALSE
chr2	17781685	C	T	ENST00000381254	ENSG00000178295	GEN1	FALSE	FALSE
chr2	17781688	A	T	ENST00000381254	ENSG00000178295	GEN1	FALSE	FALSE
chr2	17781698	C	A	ENST00000381254	ENSG00000178295	GEN1	FALSE	FALSE
chr2	17781698	C	G	ENST00000381254	ENSG00000178295	GEN1	FALSE	FALSE
chr2	17781709	A	T	ENST00000381254	ENSG00000178295	GEN1	FALSE	FALSE
chr2	17781712	G	T	ENST00000381254	ENSG00000178295	GEN1	FALSE	FALSE
chr2	17781727	A	T	ENST00000381254	ENSG00000178295	GEN1
chr2	17781731	T	A	ENST00000381254	ENSG00000178295	GEN1
chr2	17781742	A	T	ENST00000381254	ENSG00000178295	GEN1	FALSE	FALSE
chr2	17781754	A	T	ENST00000381254	ENSG00000178295	GEN1	FALSE	FALSE
chr2	17781757	G	T	ENST00000381254	ENSG00000178295	GEN1	FALSE	FALSE
chr2	17781763	G	T	ENST00000381254	ENSG00000178295	GEN1	FALSE	FALSE
chr2	17781766	C	T	ENST00000381254	ENSG00000178295	GEN1	FALSE	FALSE
chr2	17781771	T	A	ENST00000381254	ENSG00000178295	GEN1	FALSE	FALSE
chr2	17781775	A	T	ENST00000381254	ENSG00000178295	GEN1	FALSE	FALSE
chr2	17781783	T	A	ENST00000381254	ENSG00000178295	GEN1	FALSE	FALSE
chr2	17781783	T	G	ENST00000381254	ENSG00000178295	GEN1	FALSE	FALSE
chr2	17781784	G	T	ENST00000381254	ENSG00000178295	GEN1	FALSE	FALSE
chr2	17781793	G	T	ENST00000381254	ENSG00000178295	GEN1	FALSE	FALSE
chr2	17781799	G	T	ENST00000381254	ENSG00000178295	GEN1	FALSE	FALSE
chr2	17781802	G	T	ENST00000381254	ENSG00000178295	GEN1	FALSE	FALSE
chr2	17781810	T	A	ENST00000381254	ENSG00000178295	GEN1	FALSE	FALSE
chr2	17781821	C	A	ENST00000381254	ENSG00000178295	GEN1	FALSE	FALSE
chr2	17781821	C	G	ENST00000381254	ENSG00000178295	GEN1	FALSE	FALSE
chr2	17781826	A	T	ENST00000381254	ENSG00000178295	GEN1	FALSE	FALSE
chr2	17781847	C	T	ENST00000381254	ENSG00000178295	GEN1	FALSE	FALSE
chr2	17781852	T	A	ENST00000381254	ENSG00000178295	GEN1	FALSE	FALSE
chr2	17781856	A	T	ENST00000381254	ENSG00000178295	GEN1	FALSE	FALSE
chr2	17781859	A	T	ENST00000381254	ENSG00000178295	GEN1	FALSE	FALSE
chr2	17781862	G	T	ENST00000381254	ENSG00000178295	GEN1	FALSE	FALSE
chr2	17781882	T	A	ENST00000381254	ENSG00000178295	GEN1	FALSE	FALSE
chr2	17781884	T	A	ENST00000381254	ENSG00000178295	GEN1	FALSE	FALSE
chr2	17781902	T	A	ENST00000381254	ENSG00000178295	GEN1	FALSE	FALSE
chr2	17781902	T	G	ENST00000381254	ENSG00000178295	GEN1	FALSE	FALSE
chr2	17781907	C	T	ENST00000381254	ENSG00000178295	GEN1	FALSE	FALSE
chr2	17781910	A	T	ENST00000381254	ENSG00000178295	GEN1	FALSE	FALSE
chr2	17781914	T	A	ENST00000381254	ENSG00000178295	GEN1	FALSE	FALSE
chr2	17781914	T	G	ENST00000381254	ENSG00000178295	GEN1	FALSE	FALSE
chr2	17781916	A	T	ENST00000381254	ENSG00000178295	GEN1	FALSE	FALSE
chr2	17781922	A	T	ENST00000381254	ENSG00000178295	GEN1	FALSE	FALSE
chr2	17781928	C	T	ENST00000381254	ENSG00000178295	GEN1	FALSE	FALSE
chr2	17816534	G	T	ENST00000281047	ENSG00000151379	MSGN1	FALSE	FALSE
chr2	17816552	G	T	ENST00000281047	ENSG00000151379	MSGN1	FALSE	FALSE
chr2	17816562	T	A	ENST00000281047	ENSG00000151379	MSGN1	FALSE	FALSE
chr2	17816598	G	A	ENST00000281047	ENSG00000151379	MSGN1	FALSE	FALSE
chr2	17816599	G	A	ENST00000281047	ENSG00000151379	MSGN1	FALSE	FALSE
chr2	17816604	G	A	ENST00000281047	ENSG00000151379	MSGN1	FALSE	FALSE
chr2	17816605	G	A	ENST00000281047	ENSG00000151379	MSGN1	FALSE	FALSE
chr2	17816606	A	T	ENST00000281047	ENSG00000151379	MSGN1	FALSE	FALSE
chr2	17816627	G	T	ENST00000281047	ENSG00000151379	MSGN1	FALSE	FALSE
chr2	17816636	C	T	ENST00000281047	ENSG00000151379	MSGN1	FALSE	FALSE
chr2	17816651	C	T	ENST00000281047	ENSG00000151379	MSGN1	FALSE	FALSE
chr2	17816673	C	A	ENST00000281047	ENSG00000151379	MSGN1	FALSE	FALSE
chr2	17816678	G	T	ENST00000281047	ENSG00000151379	MSGN1	FALSE	FALSE
chr2	17816686	T	A	ENST00000281047	ENSG00000151379	MSGN1	FALSE	FALSE
chr2	17816686	T	G	ENST00000281047	ENSG00000151379	MSGN1	FALSE	FALSE
chr2	17816701	T	A	ENST00000281047	ENSG00000151379	MSGN1	FALSE	FALSE
chr2	17816725	T	A	ENST00000281047	ENSG00000151379	MSGN1	FALSE	FALSE
chr2	17816726	G	T	ENST00000281047	ENSG00000151379	MSGN1	FALSE	FALSE
chr2	17816756	G	T	ENST00000281047	ENSG00000151379	MSGN1	FALSE	FALSE
chr2	17816764	C	A	ENST00000281047	ENSG00000151379	MSGN1	FALSE	FALSE
chr2	17816792	G	T	ENST00000281047	ENSG00000151379	MSGN1	TRUE	FALSE
chr2	17816803	C	A	ENST00000281047	ENSG00000151379	MSGN1	TRUE	FALSE
chr2	17816803	C	G	ENST00000281047	ENSG00000151379	MSGN1	TRUE	FALSE
chr2	17816811	T	A	ENST00000281047	ENSG00000151379	MSGN1	TRUE	FALSE
chr2	17816811	T	G	ENST00000281047	ENSG00000151379	MSGN1	TRUE	FALSE
chr2	17816819	C	T	ENST00000281047	ENSG00000151379	MSGN1	TRUE	FALSE
chr2	17816834	C	T	ENST00000281047	ENSG00000151379	MSGN1	TRUE	FALSE
chr2	17816852	A	T	ENST00000281047	ENSG00000151379	MSGN1	TRUE	FALSE
chr2	17816858	C	T	ENST00000281047	ENSG00000151379	MSGN1	TRUE	FALSE
chr2	17816861	A	T	ENST00000281047	ENSG00000151379	MSGN1	TRUE	FALSE
chr2	17816870	A	T	ENST00000281047	ENSG00000151379	MSGN1	TRUE	TRUE
chr2	17816888	C	T	ENST00000281047	ENSG00000151379	MSGN1	TRUE	TRUE
chr2	17816900	A	T	ENST00000281047	ENSG00000151379	MSGN1	TRUE	TRUE
chr2	17816909	G	T	ENST00000281047	ENSG00000151379	MSGN1	TRUE	TRUE
chr2	17816915	G	T	ENST00000281047	ENSG00000151379	MSGN1	TRUE	TRUE
chr2	17816918	A	T	ENST00000281047	ENSG00000151379	MSGN1	TRUE	TRUE
chr2	17816937	T	A	ENST00000281047	ENSG00000151379	MSGN1	TRUE	TRUE
chr2	17816968	C	A	ENST00000281047	ENSG00000151379	MSGN1	TRUE	TRUE
chr2	17816968	C	G	ENST00000281047	ENSG00000151379	MSGN1	TRUE	TRUE
chr2	17816983	C	A	ENST00000281047	ENSG00000151379	MSGN1	TRUE	TRUE
chr2	17816983	C	G	ENST00000281047	ENSG00000151379	MSGN1	TRUE	TRUE
chr2	17816987	C	T	ENST00000281047	ENSG00000151379	MSGN1	TRUE	TRUE
chr2	17816990	A	T	ENST00000281047	ENSG00000151379	MSGN1	TRUE	TRUE
chr2	17816996	C	T	ENST00000281047	ENSG00000151379	MSGN1	TRUE	TRUE
chr2	17817008	A	T	ENST00000281047	ENSG00000151379	MSGN1	TRUE	TRUE
chr2	17817014	C	T	ENST00000281047	ENSG00000151379	MSGN1	TRUE	TRUE
chr2	17817023	A	T	ENST00000281047	ENSG00000151379	MSGN1	TRUE	TRUE
chr2	17817028	C	A	ENST00000281047	ENSG00000151379	MSGN1	TRUE	TRUE
chr2	17817028	C	G	ENST00000281047	ENSG00000151379	MSGN1	TRUE	TRUE
chr2	17817035	A	T	ENST00000281047	ENSG00000151379	MSGN1	TRUE	TRUE
chr2	17817040	C	A	ENST00000281047	ENSG00000151379	MSGN1	TRUE	TRUE
chr2	17817040	C	G	ENST00000281047	ENSG00000151379	MSGN1	TRUE	TRUE
chr2	17817047	G	T	ENST00000281047	ENSG00000151379	MSGN1	TRUE	TRUE
chr2	17817074	A	T	ENST00000281047	ENSG00000151379	MSGN1	TRUE	TRUE
chr2	17817077	G	T	ENST00000281047	ENSG00000151379	MSGN1	TRUE	TRUE
chr2	17817083	A	T	ENST00000281047	ENSG00000151379	MSGN1	TRUE	TRUE
chr2	17817089	C	T	ENST00000281047	ENSG00000151379	MSGN1	TRUE	TRUE
chr2	17878807	G	A	ENST00000304101	ENSG00000170745	KCNS3	FALSE	FALSE
chr2	17878807	G	C	ENST00000304101	ENSG00000170745	KCNS3	FALSE	FALSE
chr2	17878807	G	T	ENST00000304101	ENSG00000170745	KCNS3	FALSE	FALSE
chr2	17878808	T	A	ENST00000304101	ENSG00000170745	KCNS3	FALSE	FALSE
chr2	17878808	T	C	ENST00000304101	ENSG00000170745	KCNS3	FALSE	FALSE
chr2	17878808	T	G	ENST00000304101	ENSG00000170745	KCNS3	FALSE	FALSE
chr2	17917678	A	C	ENST00000304101	ENSG00000170745	KCNS3	TRUE	FALSE
chr2	17917678	A	G	ENST00000304101	ENSG00000170745	KCNS3	TRUE	FALSE
chr2	17917678	A	T	ENST00000304101	ENSG00000170745	KCNS3	TRUE	FALSE
chr2	17917679	G	A	ENST00000304101	ENSG00000170745	KCNS3	TRUE	FALSE
chr2	17917679	G	C	ENST00000304101	ENSG00000170745	KCNS3	TRUE	FALSE
chr2	17917679	G	T	ENST00000304101	ENSG00000170745	KCNS3	TRUE	FALSE
chr2	17917872	G	A	ENST00000304101	ENSG00000170745	KCNS3	TRUE	FALSE
chr2	17917872	G	C	ENST00000304101	ENSG00000170745	KCNS3	TRUE	FALSE
chr2	17917872	G	T	ENST00000304101	ENSG00000170745	KCNS3	TRUE	FALSE
chr2	17917873	T	A	ENST00000304101	ENSG00000170745	KCNS3	TRUE	FALSE
chr2	17917873	T	C	ENST00000304101	ENSG00000170745	KCNS3	TRUE	FALSE
chr2	17917873	T	G	ENST00000304101	ENSG00000170745	KCNS3	TRUE	FALSE
chr2	17930948	A	C	ENST00000304101	ENSG00000170745	KCNS3	TRUE	FALSE
chr2	17930948	A	G	ENST00000304101	ENSG00000170745	KCNS3	TRUE	FALSE
chr2	17930948	A	T	ENST00000304101	ENSG00000170745	KCNS3	TRUE	FALSE
chr2	17930949	G	A	ENST00000304101	ENSG00000170745	KCNS3	TRUE	FALSE
chr2	17930949	G	C	ENST00000304101	ENSG00000170745	KCNS3	TRUE	FALSE
chr2	17930949	G	T	ENST00000304101	ENSG00000170745	KCNS3	TRUE	FALSE
chr2	17931021	G	T	ENST00000304101	ENSG00000170745	KCNS3	FALSE	FALSE
chr2	17931039	G	T	ENST00000304101	ENSG00000170745	KCNS3	FALSE	FALSE
chr2	17931042	C	T	ENST00000304101	ENSG00000170745	KCNS3	FALSE	FALSE
chr2	17931048	G	T	ENST00000304101	ENSG00000170745	KCNS3	FALSE	FALSE
chr2	17931051	G	T	ENST00000304101	ENSG00000170745	KCNS3	FALSE	FALSE
chr2	17931081	A	T	ENST00000304101	ENSG00000170745	KCNS3	FALSE	FALSE
chr2	17931084	C	T	ENST00000304101	ENSG00000170745	KCNS3	FALSE	FALSE
chr2	17931096	C	T	ENST00000304101	ENSG00000170745	KCNS3	FALSE	FALSE
chr2	17931126	A	T	ENST00000304101	ENSG00000170745	KCNS3	FALSE	FALSE
chr2	17931135	A	T	ENST00000304101	ENSG00000170745	KCNS3	FALSE	FALSE
chr2	17931149	C	A	ENST00000304101	ENSG00000170745	KCNS3	FALSE	FALSE
chr2	17931156	G	T	ENST00000304101	ENSG00000170745	KCNS3	FALSE	FALSE
chr2	17931159	G	T	ENST00000304101	ENSG00000170745	KCNS3	FALSE	FALSE
chr2	17931171	G	T	ENST00000304101	ENSG00000170745	KCNS3	FALSE	FALSE
chr2	17931179	T	A	ENST00000304101	ENSG00000170745	KCNS3	FALSE	FALSE
chr2	17931188	C	A	ENST00000304101	ENSG00000170745	KCNS3	FALSE	FALSE
chr2	17931188	C	G	ENST00000304101	ENSG00000170745	KCNS3	FALSE	FALSE
chr2	17931201	A	T	ENST00000304101	ENSG00000170745	KCNS3	FALSE	FALSE
chr2	17931204	G	T	ENST00000304101	ENSG00000170745	KCNS3	FALSE	FALSE
chr2	17931209	C	A	ENST00000304101	ENSG00000170745	KCNS3	FALSE	FALSE
chr2	17931209	C	G	ENST00000304101	ENSG00000170745	KCNS3	FALSE	FALSE
chr2	17931212	C	A	ENST00000304101	ENSG00000170745	KCNS3	FALSE	FALSE
chr2	17931212	C	G	ENST00000304101	ENSG00000170745	KCNS3	FALSE	FALSE
chr2	17931232	T	A	ENST00000304101	ENSG00000170745	KCNS3	FALSE	FALSE
chr2	17931237	A	T	ENST00000304101	ENSG00000170745	KCNS3	FALSE	FALSE
chr2	17931242	T	A	ENST00000304101	ENSG00000170745	KCNS3	FALSE	FALSE
chr2	17931242	T	G	ENST00000304101	ENSG00000170745	KCNS3	FALSE	FALSE
chr2	17931247	T	A	ENST00000304101	ENSG00000170745	KCNS3	FALSE	FALSE
chr2	17931257	T	A	ENST00000304101	ENSG00000170745	KCNS3	FALSE	FALSE
chr2	17931257	T	G	ENST00000304101	ENSG00000170745	KCNS3	FALSE	FALSE
chr2	17931260	C	A	ENST00000304101	ENSG00000170745	KCNS3	FALSE	FALSE
chr2	17931260	C	G	ENST00000304101	ENSG00000170745	KCNS3	FALSE	FALSE
chr2	17931267	A	T	ENST00000304101	ENSG00000170745	KCNS3	FALSE	FALSE
chr2	17931282	G	T	ENST00000304101	ENSG00000170745	KCNS3	FALSE	FALSE
chr2	17931285	G	T	ENST00000304101	ENSG00000170745	KCNS3	FALSE	FALSE
chr2	17931293	C	A	ENST00000304101	ENSG00000170745	KCNS3	FALSE	FALSE
chr2	17931301	C	A	ENST00000304101	ENSG00000170745	KCNS3	FALSE	FALSE
chr2	17931301	C	G	ENST00000304101	ENSG00000170745	KCNS3	FALSE	FALSE
chr2	17931308	C	A	ENST00000304101	ENSG00000170745	KCNS3	FALSE	FALSE
chr2	17931309	C	T	ENST00000304101	ENSG00000170745	KCNS3	FALSE	FALSE
chr2	17931312	G	T	ENST00000304101	ENSG00000170745	KCNS3	FALSE	FALSE
chr2	17931318	G	T	ENST00000304101	ENSG00000170745	KCNS3	FALSE	FALSE
chr2	17931323	C	A	ENST00000304101	ENSG00000170745	KCNS3	FALSE	FALSE
chr2	17931323	C	G	ENST00000304101	ENSG00000170745	KCNS3	FALSE	FALSE
chr2	17931325	G	A	ENST00000304101	ENSG00000170745	KCNS3	FALSE	FALSE
chr2	17931326	G	A	ENST00000304101	ENSG00000170745	KCNS3	FALSE	FALSE
chr2	17931336	G	T	ENST00000304101	ENSG00000170745	KCNS3	FALSE	FALSE
chr2	17931356	C	A	ENST00000304101	ENSG00000170745	KCNS3	FALSE	FALSE
chr2	17931359	C	A	ENST00000304101	ENSG00000170745	KCNS3	FALSE	FALSE
chr2	17931371	C	A	ENST00000304101	ENSG00000170745	KCNS3	FALSE	FALSE
chr2	17931371	C	G	ENST00000304101	ENSG00000170745	KCNS3	FALSE	FALSE
chr2	17931372	C	T	ENST00000304101	ENSG00000170745	KCNS3	FALSE	FALSE
chr2	17931375	G	T	ENST00000304101	ENSG00000170745	KCNS3	FALSE	FALSE
chr2	17931381	A	T	ENST00000304101	ENSG00000170745	KCNS3	FALSE	FALSE
chr2	17931384	G	T	ENST00000304101	ENSG00000170745	KCNS3	FALSE	FALSE
chr2	17931387	G	T	ENST00000304101	ENSG00000170745	KCNS3	FALSE	FALSE
chr2	17931396	G	T	ENST00000304101	ENSG00000170745	KCNS3	FALSE	FALSE
chr2	17931399	A	T	ENST00000304101	ENSG00000170745	KCNS3	FALSE	FALSE
chr2	17931406	G	A	ENST00000304101	ENSG00000170745	KCNS3	FALSE	FALSE
chr2	17931407	G	A	ENST00000304101	ENSG00000170745	KCNS3	FALSE	FALSE
chr2	17931411	C	T	ENST00000304101	ENSG00000170745	KCNS3	FALSE	FALSE
chr2	17931414	A	T	ENST00000304101	ENSG00000170745	KCNS3	FALSE	FALSE
chr2	17931442	C	A	ENST00000304101	ENSG00000170745	KCNS3	FALSE	FALSE
chr2	17931447	G	T	ENST00000304101	ENSG00000170745	KCNS3	FALSE	FALSE
chr2	17931450	G	T	ENST00000304101	ENSG00000170745	KCNS3	FALSE	FALSE
chr2	17931454	C	A	ENST00000304101	ENSG00000170745	KCNS3	FALSE	FALSE
chr2	17931465	G	T	ENST00000304101	ENSG00000170745	KCNS3	FALSE	FALSE
chr2	17931468	A	T	ENST00000304101	ENSG00000170745	KCNS3	FALSE	FALSE
chr2	17931471	G	T	ENST00000304101	ENSG00000170745	KCNS3	FALSE	FALSE
chr2	17931477	G	T	ENST00000304101	ENSG00000170745	KCNS3	FALSE	FALSE
chr2	17931480	A	T	ENST00000304101	ENSG00000170745	KCNS3	FALSE	FALSE
chr2	17931495	C	T	ENST00000304101	ENSG00000170745	KCNS3	FALSE	FALSE
chr2	17931504	C	T	ENST00000304101	ENSG00000170745	KCNS3	FALSE	FALSE
chr2	17931513	A	T	ENST00000304101	ENSG00000170745	KCNS3	FALSE	FALSE
chr2	17931516	A	T	ENST00000304101	ENSG00000170745	KCNS3	FALSE	FALSE
chr2	17931523	G	A	ENST00000304101	ENSG00000170745	KCNS3	FALSE	FALSE
chr2	17931524	G	A	ENST00000304101	ENSG00000170745	KCNS3	FALSE	FALSE
chr2	17931528	A	T	ENST00000304101	ENSG00000170745	KCNS3	FALSE	FALSE
chr2	17931534	G	T	ENST00000304101	ENSG00000170745	KCNS3	FALSE	FALSE
chr2	17931548	C	A	ENST00000304101	ENSG00000170745	KCNS3	FALSE	FALSE
chr2	17931548	C	G	ENST00000304101	ENSG00000170745	KCNS3	FALSE	FALSE
chr2	17931551	C	A	ENST00000304101	ENSG00000170745	KCNS3	FALSE	FALSE
chr2	17931561	A	T	ENST00000304101	ENSG00000170745	KCNS3	FALSE	FALSE
chr2	17931583	T	A	ENST00000304101	ENSG00000170745	KCNS3	FALSE	FALSE
chr2	17931617	C	A	ENST00000304101	ENSG00000170745	KCNS3	FALSE	FALSE
chr2	17931631	C	A	ENST00000304101	ENSG00000170745	KCNS3	FALSE	FALSE
chr2	17931633	G	T	ENST00000304101	ENSG00000170745	KCNS3	FALSE	FALSE
chr2	17931639	C	T	ENST00000304101	ENSG00000170745	KCNS3	FALSE	FALSE
chr2	17931645	G	T	ENST00000304101	ENSG00000170745	KCNS3	FALSE	FALSE
chr2	17931651	G	T	ENST00000304101	ENSG00000170745	KCNS3	FALSE	FALSE
chr2	17931654	G	T	ENST00000304101	ENSG00000170745	KCNS3	FALSE	FALSE
chr2	17931675	G	T	ENST00000304101	ENSG00000170745	KCNS3	FALSE	FALSE
chr2	17931678	G	T	ENST00000304101	ENSG00000170745	KCNS3	FALSE	FALSE
chr2	17931684	G	T	ENST00000304101	ENSG00000170745	KCNS3	FALSE	FALSE
chr2	17931695	C	A	ENST00000304101	ENSG00000170745	KCNS3	FALSE	FALSE
chr2	17931703	G	A	ENST00000304101	ENSG00000170745	KCNS3	FALSE	FALSE
chr2	17931704	G	A	ENST00000304101	ENSG00000170745	KCNS3	FALSE	FALSE
chr2	17931714	G	T	ENST00000304101	ENSG00000170745	KCNS3	FALSE	FALSE
chr2	17931746	T	A	ENST00000304101	ENSG00000170745	KCNS3	FALSE	FALSE
chr2	17931747	C	T	ENST00000304101	ENSG00000170745	KCNS3	FALSE	FALSE
chr2	17931750	A	T	ENST00000304101	ENSG00000170745	KCNS3	FALSE	FALSE
chr2	17931753	A	T	ENST00000304101	ENSG00000170745	KCNS3	FALSE	FALSE
chr2	17931760	G	A	ENST00000304101	ENSG00000170745	KCNS3	FALSE	FALSE
chr2	17931761	G	A	ENST00000304101	ENSG00000170745	KCNS3	FALSE	FALSE
chr2	17931762	A	T	ENST00000304101	ENSG00000170745	KCNS3	FALSE	FALSE
chr2	17931809	T	A	ENST00000304101	ENSG00000170745	KCNS3	FALSE	FALSE
chr2	17931809	T	G	ENST00000304101	ENSG00000170745	KCNS3	FALSE	FALSE
chr2	17931817	T	A	ENST00000304101	ENSG00000170745	KCNS3	FALSE	FALSE
chr2	17931831	A	T	ENST00000304101	ENSG00000170745	KCNS3	FALSE	FALSE
chr2	17931834	G	T	ENST00000304101	ENSG00000170745	KCNS3	FALSE	FALSE
chr2	17931837	G	T	ENST00000304101	ENSG00000170745	KCNS3	FALSE	FALSE
chr2	17931840	G	T	ENST00000304101	ENSG00000170745	KCNS3	FALSE	FALSE
chr2	17931846	G	T	ENST00000304101	ENSG00000170745	KCNS3	FALSE	FALSE
chr2	17931855	G	T	ENST00000304101	ENSG00000170745	KCNS3	FALSE	FALSE
chr2	17931867	A	T	ENST00000304101	ENSG00000170745	KCNS3	FALSE	FALSE
chr2	17931876	C	T	ENST00000304101	ENSG00000170745	KCNS3	FALSE	FALSE
chr2	17931903	C	T	ENST00000304101	ENSG00000170745	KCNS3	FALSE	FALSE
chr2	17931912	A	T	ENST00000304101	ENSG00000170745	KCNS3	FALSE	FALSE
chr2	17931928	C	A	ENST00000304101	ENSG00000170745	KCNS3	FALSE	FALSE
chr2	17931933	G	T	ENST00000304101	ENSG00000170745	KCNS3	FALSE	FALSE
chr2	17931960	A	T	ENST00000304101	ENSG00000170745	KCNS3	FALSE	FALSE
chr2	17931971	C	A	ENST00000304101	ENSG00000170745	KCNS3	FALSE	FALSE
chr2	17931971	C	G	ENST00000304101	ENSG00000170745	KCNS3	FALSE	FALSE
chr2	17931975	G	T	ENST00000304101	ENSG00000170745	KCNS3	FALSE	FALSE
chr2	17932037	C	A	ENST00000304101	ENSG00000170745	KCNS3	FALSE	FALSE
chr2	17932037	C	G	ENST00000304101	ENSG00000170745	KCNS3	FALSE	FALSE
chr2	17932044	G	T	ENST00000304101	ENSG00000170745	KCNS3	FALSE	FALSE
chr2	17932047	A	T	ENST00000304101	ENSG00000170745	KCNS3	FALSE	FALSE
chr2	17932088	C	A	ENST00000304101	ENSG00000170745	KCNS3	FALSE	FALSE
chr2	17932090	G	A	ENST00000304101	ENSG00000170745	KCNS3	FALSE	FALSE
chr2	17932091	G	A	ENST00000304101	ENSG00000170745	KCNS3	FALSE	FALSE
chr2	17932093	G	A	ENST00000304101	ENSG00000170745	KCNS3	FALSE	FALSE
chr2	17932094	G	A	ENST00000304101	ENSG00000170745	KCNS3	FALSE	FALSE
chr2	17932096	G	A	ENST00000304101	ENSG00000170745	KCNS3	FALSE	FALSE
chr2	17932097	G	A	ENST00000304101	ENSG00000170745	KCNS3	FALSE	FALSE
chr2	17932127	T	A	ENST00000304101	ENSG00000170745	KCNS3	FALSE	FALSE
chr2	17932127	T	G	ENST00000304101	ENSG00000170745	KCNS3	FALSE	FALSE
chr2	17932128	G	T	ENST00000304101	ENSG00000170745	KCNS3	FALSE	FALSE
chr2	17932150	T	A	ENST00000304101	ENSG00000170745	KCNS3	FALSE	FALSE
chr2	17932155	G	T	ENST00000304101	ENSG00000170745	KCNS3	FALSE	FALSE
chr2	17932158	A	T	ENST00000304101	ENSG00000170745	KCNS3	FALSE	FALSE
chr2	17932178	C	A	ENST00000304101	ENSG00000170745	KCNS3	FALSE	FALSE
chr2	17932187	T	A	ENST00000304101	ENSG00000170745	KCNS3	FALSE	FALSE
chr2	17932195	T	A	ENST00000304101	ENSG00000170745	KCNS3	FALSE	FALSE
chr2	17932230	A	T	ENST00000304101	ENSG00000170745	KCNS3	FALSE	FALSE
chr2	17932239	A	T	ENST00000304101	ENSG00000170745	KCNS3	FALSE	FALSE
chr2	17932244	C	A	ENST00000304101	ENSG00000170745	KCNS3	FALSE	FALSE
chr2	17932244	C	G	ENST00000304101	ENSG00000170745	KCNS3	FALSE	FALSE
chr2	17932247	C	A	ENST00000304101	ENSG00000170745	KCNS3	FALSE	FALSE
chr2	17932247	C	G	ENST00000304101	ENSG00000170745	KCNS3	FALSE	FALSE
chr2	17932248	C	T	ENST00000304101	ENSG00000170745	KCNS3	FALSE	FALSE
chr2	17932251	A	T	ENST00000304101	ENSG00000170745	KCNS3	FALSE	FALSE
chr2	17932254	C	T	ENST00000304101	ENSG00000170745	KCNS3	FALSE	FALSE
chr2	17932257	A	T	ENST00000304101	ENSG00000170745	KCNS3	FALSE	FALSE
chr2	17932275	C	T	ENST00000304101	ENSG00000170745	KCNS3	FALSE	FALSE
chr2	17932280	C	A	ENST00000304101	ENSG00000170745	KCNS3	FALSE	FALSE
chr2	17932284	G	T	ENST00000304101	ENSG00000170745	KCNS3	FALSE	FALSE
chr2	17932296	G	T	ENST00000304101	ENSG00000170745	KCNS3	FALSE	FALSE
chr2	17932299	A	T	ENST00000304101	ENSG00000170745	KCNS3	FALSE	FALSE
chr2	17932304	T	A	ENST00000304101	ENSG00000170745	KCNS3	FALSE	FALSE
chr2	17932308	G	T	ENST00000304101	ENSG00000170745	KCNS3	FALSE	FALSE
chr2	17932319	C	A	ENST00000304101	ENSG00000170745	KCNS3	FALSE	FALSE
chr2	17932319	C	G	ENST00000304101	ENSG00000170745	KCNS3	FALSE	FALSE
chr2	17932340	T	A	ENST00000304101	ENSG00000170745	KCNS3	FALSE	FALSE
chr2	17932340	T	G	ENST00000304101	ENSG00000170745	KCNS3	FALSE	FALSE
chr2	17932344	C	T	ENST00000304101	ENSG00000170745	KCNS3	FALSE	FALSE
chr2	17932420	C	A	ENST00000304101	ENSG00000170745	KCNS3	FALSE	FALSE
chr2	17932420	C	G	ENST00000304101	ENSG00000170745	KCNS3	FALSE	FALSE
chr2	17932428	G	T	ENST00000304101	ENSG00000170745	KCNS3	FALSE	FALSE
chr2	17932437	G	T	ENST00000304101	ENSG00000170745	KCNS3	FALSE	FALSE
chr2	17932448	T	A	ENST00000304101	ENSG00000170745	KCNS3	FALSE	FALSE
chr2	17932462	T	A	ENST00000304101	ENSG00000170745	KCNS3	FALSE	FALSE
chr2	17932464	G	T	ENST00000304101	ENSG00000170745	KCNS3	FALSE	FALSE
chr2	17932472	C	A	ENST00000304101	ENSG00000170745	KCNS3	FALSE	FALSE
chr2	17932479	A	T	ENST00000304101	ENSG00000170745	KCNS3	FALSE	FALSE
chr2	18555196	T	A	ENST00000381249	ENSG00000240857	RDH14	FALSE	FALSE
chr2	18555217	C	A	ENST00000381249	ENSG00000240857	RDH14	FALSE	FALSE
chr2	18555227	C	T	ENST00000381249	ENSG00000240857	RDH14	FALSE	FALSE
chr2	18555228	C	T	ENST00000381249	ENSG00000240857	RDH14	FALSE	FALSE
chr2	18555235	T	A	ENST00000381249	ENSG00000240857	RDH14	FALSE	FALSE
chr2	18555238	T	A	ENST00000381249	ENSG00000240857	RDH14	FALSE	FALSE
chr2	18555250	C	A	ENST00000381249	ENSG00000240857	RDH14	FALSE	FALSE
chr2	18555262	T	A	ENST00000381249	ENSG00000240857	RDH14	FALSE	FALSE
chr2	18555267	A	T	ENST00000381249	ENSG00000240857	RDH14	FALSE	FALSE
chr2	18555274	C	A	ENST00000381249	ENSG00000240857	RDH14	FALSE	FALSE
chr2	18555277	C	A	ENST00000381249	ENSG00000240857	RDH14	FALSE	FALSE
chr2	18555280	C	A	ENST00000381249	ENSG00000240857	RDH14	FALSE	FALSE
chr2	18555283	T	A	ENST00000381249	ENSG00000240857	RDH14	FALSE	FALSE
chr2	18555284	A	T	ENST00000381249	ENSG00000240857	RDH14	FALSE	FALSE
chr2	18555296	G	C	ENST00000381249	ENSG00000240857	RDH14	FALSE	FALSE
chr2	18555296	G	T	ENST00000381249	ENSG00000240857	RDH14	FALSE	FALSE
chr2	18555301	T	A	ENST00000381249	ENSG00000240857	RDH14	FALSE	FALSE
chr2	18555304	C	A	ENST00000381249	ENSG00000240857	RDH14	FALSE	FALSE
chr2	18555306	G	C	ENST00000381249	ENSG00000240857	RDH14	FALSE	FALSE
chr2	18555306	G	T	ENST00000381249	ENSG00000240857	RDH14	FALSE	FALSE
chr2	18555313	C	A	ENST00000381249	ENSG00000240857	RDH14	FALSE	FALSE
chr2	18555316	C	A	ENST00000381249	ENSG00000240857	RDH14	FALSE	FALSE
chr2	18555322	C	A	ENST00000381249	ENSG00000240857	RDH14	FALSE	FALSE
chr2	18555327	G	C	ENST00000381249	ENSG00000240857	RDH14	FALSE	FALSE
chr2	18555327	G	T	ENST00000381249	ENSG00000240857	RDH14	FALSE	FALSE
chr2	18555336	A	T	ENST00000381249	ENSG00000240857	RDH14	FALSE	FALSE
chr2	18555338	A	C	ENST00000381249	ENSG00000240857	RDH14	FALSE	FALSE
chr2	18555338	A	T	ENST00000381249	ENSG00000240857	RDH14	FALSE	FALSE
chr2	18555352	G	A	ENST00000381249	ENSG00000240857	RDH14	FALSE	FALSE
chr2	18555361	C	A	ENST00000381249	ENSG00000240857	RDH14	FALSE	FALSE
chr2	18555373	T	A	ENST00000381249	ENSG00000240857	RDH14	FALSE	FALSE
chr2	18555383	C	T	ENST00000381249	ENSG00000240857	RDH14	FALSE	FALSE
chr2	18555384	C	T	ENST00000381249	ENSG00000240857	RDH14	FALSE	FALSE
chr2	18555387	G	C	ENST00000381249	ENSG00000240857	RDH14	FALSE	FALSE
chr2	18555387	G	T	ENST00000381249	ENSG00000240857	RDH14	FALSE	FALSE
chr2	18555393	A	T	ENST00000381249	ENSG00000240857	RDH14	FALSE	FALSE
chr2	18555409	T	A	ENST00000381249	ENSG00000240857	RDH14	FALSE	FALSE
chr2	18555414	A	T	ENST00000381249	ENSG00000240857	RDH14	FALSE	FALSE
chr2	18555468	A	T	ENST00000381249	ENSG00000240857	RDH14	FALSE	FALSE
chr2	18555496	C	A	ENST00000381249	ENSG00000240857	RDH14	FALSE	FALSE
chr2	18555498	A	C	ENST00000381249	ENSG00000240857	RDH14	FALSE	FALSE
chr2	18555498	A	T	ENST00000381249	ENSG00000240857	RDH14	FALSE	FALSE
chr2	18555514	C	A	ENST00000381249	ENSG00000240857	RDH14	FALSE	FALSE
chr2	18555541	T	A	ENST00000381249	ENSG00000240857	RDH14	FALSE	FALSE
chr2	18555551	A	C	ENST00000381249	ENSG00000240857	RDH14	FALSE	FALSE
chr2	18555551	A	T	ENST00000381249	ENSG00000240857	RDH14	FALSE	FALSE
chr2	18555554	A	T	ENST00000381249	ENSG00000240857	RDH14	FALSE	FALSE
chr2	18555565	T	A	ENST00000381249	ENSG00000240857	RDH14	FALSE	FALSE
chr2	18555569	A	C	ENST00000381249	ENSG00000240857	RDH14	FALSE	FALSE
chr2	18555569	A	T	ENST00000381249	ENSG00000240857	RDH14	FALSE	FALSE
chr2	18555577	G	A	ENST00000381249	ENSG00000240857	RDH14	FALSE	FALSE
chr2	18555580	C	A	ENST00000381249	ENSG00000240857	RDH14	FALSE	FALSE
chr2	18555588	A	T	ENST00000381249	ENSG00000240857	RDH14	FALSE	FALSE
chr2	18555610	C	A	ENST00000381249	ENSG00000240857	RDH14	FALSE	FALSE
chr2	18555611	G	C	ENST00000381249	ENSG00000240857	RDH14	FALSE	FALSE
chr2	18555611	G	T	ENST00000381249	ENSG00000240857	RDH14	FALSE	FALSE
chr2	18555616	T	A	ENST00000381249	ENSG00000240857	RDH14	FALSE	FALSE
chr2	18555617	A	C	ENST00000381249	ENSG00000240857	RDH14	FALSE	FALSE
chr2	18555617	A	T	ENST00000381249	ENSG00000240857	RDH14	FALSE	FALSE
chr2	18555625	T	A	ENST00000381249	ENSG00000240857	RDH14	FALSE	FALSE
chr2	18555657	G	C	ENST00000381249	ENSG00000240857	RDH14	FALSE	FALSE
chr2	18555657	G	T	ENST00000381249	ENSG00000240857	RDH14	FALSE	FALSE
chr2	18555664	T	A	ENST00000381249	ENSG00000240857	RDH14	FALSE	FALSE
chr2	18555673	C	A	ENST00000381249	ENSG00000240857	RDH14	FALSE	FALSE
chr2	18555718	C	A	ENST00000381249	ENSG00000240857	RDH14	FALSE	FALSE
chr2	18555724	G	A	ENST00000381249	ENSG00000240857	RDH14	FALSE	FALSE
chr2	18555730	C	A	ENST00000381249	ENSG00000240857	RDH14	FALSE	FALSE
chr2	18555742	C	A	ENST00000381249	ENSG00000240857	RDH14	FALSE	FALSE
chr2	18555748	T	A	ENST00000381249	ENSG00000240857	RDH14	FALSE	FALSE
chr2	18555752	G	C	ENST00000381249	ENSG00000240857	RDH14	FALSE	FALSE
chr2	18555752	G	T	ENST00000381249	ENSG00000240857	RDH14	FALSE	FALSE
chr2	18555758	G	T	ENST00000381249	ENSG00000240857	RDH14	FALSE	FALSE
chr2	18555763	G	A	ENST00000381249	ENSG00000240857	RDH14	FALSE	FALSE
chr2	18555786	A	T	ENST00000381249	ENSG00000240857	RDH14	FALSE	FALSE
chr2	18555793	C	T	ENST00000532967	ENSG00000250741	NT5C1B-RDH14
chr2	18555794	C	T	ENST00000532967	ENSG00000250741	NT5C1B-RDH14
chr2	18555805	C	A	ENST00000381249	ENSG00000240857	RDH14	FALSE	FALSE
chr2	18555807	T	A	ENST00000532967	ENSG00000250741	NT5C1B-RDH14
chr2	18555808	C	A	ENST00000381249	ENSG00000240857	RDH14	FALSE	FALSE
chr2	18555809	C	A	ENST00000381249	ENSG00000240857	RDH14	TRUE	FALSE
chr2	18555809	C	A	ENST00000532967	ENSG00000250741	NT5C1B-RDH14	TRUE	FALSE
chr2	18555809	C	G	ENST00000381249	ENSG00000240857	RDH14	TRUE	FALSE
chr2	18555809	C	G	ENST00000532967	ENSG00000250741	NT5C1B-RDH14	TRUE	FALSE
chr2	18555809	C	T	ENST00000381249	ENSG00000240857	RDH14	TRUE	FALSE
chr2	18555809	C	T	ENST00000532967	ENSG00000250741	NT5C1B-RDH14	TRUE	FALSE
chr2	18555810	T	A	ENST00000381249	ENSG00000240857	RDH14	TRUE	FALSE
chr2	18555810	T	A	ENST00000532967	ENSG00000250741	NT5C1B-RDH14	TRUE	FALSE
chr2	18555810	T	C	ENST00000381249	ENSG00000240857	RDH14	TRUE	FALSE
chr2	18555810	T	C	ENST00000532967	ENSG00000250741	NT5C1B-RDH14	TRUE	FALSE
chr2	18555810	T	G	ENST00000381249	ENSG00000240857	RDH14	TRUE	FALSE
chr2	18555810	T	G	ENST00000532967	ENSG00000250741	NT5C1B-RDH14	TRUE	FALSE
chr2	18560178	A	C	ENST00000381249	ENSG00000240857	RDH14	TRUE	FALSE
chr2	18560178	A	G	ENST00000381249	ENSG00000240857	RDH14	TRUE	FALSE
chr2	18560178	A	T	ENST00000381249	ENSG00000240857	RDH14	TRUE	FALSE
chr2	18560179	C	A	ENST00000381249	ENSG00000240857	RDH14	TRUE	FALSE
chr2	18560179	C	G	ENST00000381249	ENSG00000240857	RDH14	TRUE	FALSE
chr2	18560179	C	T	ENST00000381249	ENSG00000240857	RDH14	TRUE	FALSE
chr2	18560182	G	A	ENST00000381249	ENSG00000240857	RDH14	FALSE	FALSE
chr2	18560191	C	A	ENST00000381249	ENSG00000240857	RDH14	FALSE	FALSE
chr2	18560194	G	A	ENST00000381249	ENSG00000240857	RDH14	FALSE	FALSE
chr2	18560195	G	T	ENST00000381249	ENSG00000240857	RDH14	FALSE	FALSE
chr2	18560211	G	T	ENST00000381249	ENSG00000240857	RDH14	FALSE	FALSE
chr2	18560220	G	T	ENST00000381249	ENSG00000240857	RDH14	FALSE	FALSE
chr2	18560236	C	A	ENST00000381249	ENSG00000240857	RDH14	TRUE	TRUE
chr2	18560251	C	A	ENST00000381249	ENSG00000240857	RDH14	TRUE	TRUE
chr2	18560275	C	A	ENST00000381249	ENSG00000240857	RDH14	TRUE	TRUE
chr2	18560282	G	T	ENST00000381249	ENSG00000240857	RDH14	TRUE	TRUE
chr2	18560287	C	A	ENST00000381249	ENSG00000240857	RDH14	TRUE	TRUE
chr2	18560296	G	A	ENST00000381249	ENSG00000240857	RDH14	TRUE	TRUE
chr2	18560305	C	A	ENST00000381249	ENSG00000240857	RDH14
chr2	18560317	G	A	ENST00000381249	ENSG00000240857	RDH14
chr2	18560329	C	A	ENST00000381249	ENSG00000240857	RDH14
chr2	18560332	C	A	ENST00000381249	ENSG00000240857	RDH14
chr2	18560351	G	T	ENST00000381249	ENSG00000240857	RDH14
chr2	18560374	C	A	ENST00000381249	ENSG00000240857	RDH14	TRUE	TRUE
chr2	18560389	C	A	ENST00000381249	ENSG00000240857	RDH14	TRUE	TRUE
chr2	18560443	T	A	ENST00000381249	ENSG00000240857	RDH14	TRUE	TRUE
chr2	18560473	T	A	ENST00000381249	ENSG00000240857	RDH14	TRUE	TRUE
chr2	18560485	G	A	ENST00000381249	ENSG00000240857	RDH14	TRUE	TRUE
chr2	18560519	C	T	ENST00000381249	ENSG00000240857	RDH14	TRUE	FALSE
chr2	18560520	C	T	ENST00000381249	ENSG00000240857	RDH14	TRUE	FALSE
chr2	18563810	T	A	ENST00000304081	ENSG00000185013	NT5C1B
chr2	18563813	T	A	ENST00000304081	ENSG00000185013	NT5C1B
chr2	18563823	A	C	ENST00000304081	ENSG00000185013	NT5C1B
chr2	18563823	A	T	ENST00000304081	ENSG00000185013	NT5C1B
chr2	18563842	A	C	ENST00000304081	ENSG00000185013	NT5C1B
chr2	18563842	A	T	ENST00000304081	ENSG00000185013	NT5C1B
chr2	18563843	A	C	ENST00000532967	ENSG00000250741	NT5C1B-RDH14	TRUE	FALSE
chr2	18563843	A	G	ENST00000532967	ENSG00000250741	NT5C1B-RDH14	TRUE	FALSE
chr2	18563843	A	T	ENST00000532967	ENSG00000250741	NT5C1B-RDH14	TRUE	FALSE
chr2	18563844	C	A	ENST00000532967	ENSG00000250741	NT5C1B-RDH14	TRUE	FALSE
chr2	18563844	C	G	ENST00000532967	ENSG00000250741	NT5C1B-RDH14	TRUE	FALSE
chr2	18563844	C	T	ENST00000532967	ENSG00000250741	NT5C1B-RDH14	TRUE	FALSE
chr2	18563849	G	A	ENST00000304081	ENSG00000185013	NT5C1B
chr2	18563849	G	A	ENST00000532967	ENSG00000250741	NT5C1B-RDH14
chr2	18563858	C	A	ENST00000304081	ENSG00000185013	NT5C1B
chr2	18563858	C	A	ENST00000532967	ENSG00000250741	NT5C1B-RDH14
chr2	18563903	T	A	ENST00000304081	ENSG00000185013	NT5C1B
chr2	18563903	T	A	ENST00000532967	ENSG00000250741	NT5C1B-RDH14
chr2	18563908	A	T	ENST00000304081	ENSG00000185013	NT5C1B
chr2	18563908	A	T	ENST00000532967	ENSG00000250741	NT5C1B-RDH14
chr2	18563921	T	A	ENST00000304081	ENSG00000185013	NT5C1B
chr2	18563921	T	A	ENST00000532967	ENSG00000250741	NT5C1B-RDH14
chr2	18563930	C	A	ENST00000304081	ENSG00000185013	NT5C1B
chr2	18563930	C	A	ENST00000532967	ENSG00000250741	NT5C1B-RDH14
chr2	18563948	C	A	ENST00000304081	ENSG00000185013	NT5C1B
chr2	18563948	C	A	ENST00000532967	ENSG00000250741	NT5C1B-RDH14
chr2	18563957	C	A	ENST00000304081	ENSG00000185013	NT5C1B
chr2	18563957	C	A	ENST00000532967	ENSG00000250741	NT5C1B-RDH14
chr2	18563964	C	T	ENST00000304081	ENSG00000185013	NT5C1B
chr2	18563964	C	T	ENST00000532967	ENSG00000250741	NT5C1B-RDH14
chr2	18563965	C	T	ENST00000304081	ENSG00000185013	NT5C1B
chr2	18563965	C	T	ENST00000532967	ENSG00000250741	NT5C1B-RDH14
chr2	18563972	G	A	ENST00000304081	ENSG00000185013	NT5C1B
chr2	18563972	G	A	ENST00000532967	ENSG00000250741	NT5C1B-RDH14
chr2	18563981	T	A	ENST00000304081	ENSG00000185013	NT5C1B
chr2	18563981	T	A	ENST00000532967	ENSG00000250741	NT5C1B-RDH14
chr2	18563998	G	C	ENST00000304081	ENSG00000185013	NT5C1B
chr2	18563998	G	C	ENST00000532967	ENSG00000250741	NT5C1B-RDH14
chr2	18563998	G	T	ENST00000304081	ENSG00000185013	NT5C1B
chr2	18563998	G	T	ENST00000532967	ENSG00000250741	NT5C1B-RDH14
chr2	18564027	G	C	ENST00000304081	ENSG00000185013	NT5C1B
chr2	18564027	G	C	ENST00000532967	ENSG00000250741	NT5C1B-RDH14
chr2	18564027	G	T	ENST00000304081	ENSG00000185013	NT5C1B
chr2	18564027	G	T	ENST00000532967	ENSG00000250741	NT5C1B-RDH14
chr2	18564042	A	T	ENST00000304081	ENSG00000185013	NT5C1B
chr2	18564042	A	T	ENST00000532967	ENSG00000250741	NT5C1B-RDH14
chr2	18564049	A	C	ENST00000304081	ENSG00000185013	NT5C1B
chr2	18564049	A	C	ENST00000532967	ENSG00000250741	NT5C1B-RDH14
chr2	18564049	A	T	ENST00000304081	ENSG00000185013	NT5C1B
chr2	18564049	A	T	ENST00000532967	ENSG00000250741	NT5C1B-RDH14
chr2	18564056	C	A	ENST00000304081	ENSG00000185013	NT5C1B
chr2	18564056	C	A	ENST00000532967	ENSG00000250741	NT5C1B-RDH14
chr2	18564062	T	A	ENST00000304081	ENSG00000185013	NT5C1B
chr2	18564062	T	A	ENST00000532967	ENSG00000250741	NT5C1B-RDH14
chr2	18564066	A	C	ENST00000304081	ENSG00000185013	NT5C1B
chr2	18564066	A	C	ENST00000532967	ENSG00000250741	NT5C1B-RDH14
chr2	18564066	A	T	ENST00000304081	ENSG00000185013	NT5C1B
chr2	18564066	A	T	ENST00000532967	ENSG00000250741	NT5C1B-RDH14
chr2	18564074	T	A	ENST00000304081	ENSG00000185013	NT5C1B
chr2	18564074	T	A	ENST00000532967	ENSG00000250741	NT5C1B-RDH14
chr2	18564077	T	A	ENST00000304081	ENSG00000185013	NT5C1B
chr2	18564077	T	A	ENST00000532967	ENSG00000250741	NT5C1B-RDH14
chr2	18564080	G	A	ENST00000304081	ENSG00000185013	NT5C1B
chr2	18564080	G	A	ENST00000532967	ENSG00000250741	NT5C1B-RDH14
chr2	18564086	T	A	ENST00000304081	ENSG00000185013	NT5C1B
chr2	18564086	T	A	ENST00000532967	ENSG00000250741	NT5C1B-RDH14
chr2	18564091	A	C	ENST00000304081	ENSG00000185013	NT5C1B
chr2	18564091	A	C	ENST00000532967	ENSG00000250741	NT5C1B-RDH14
chr2	18564091	A	T	ENST00000304081	ENSG00000185013	NT5C1B
chr2	18564091	A	T	ENST00000532967	ENSG00000250741	NT5C1B-RDH14
chr2	18564098	C	A	ENST00000304081	ENSG00000185013	NT5C1B
chr2	18564098	C	A	ENST00000532967	ENSG00000250741	NT5C1B-RDH14
chr2	18564110	T	A	ENST00000304081	ENSG00000185013	NT5C1B
chr2	18564110	T	A	ENST00000532967	ENSG00000250741	NT5C1B-RDH14
chr2	18564120	C	A	ENST00000304081	ENSG00000185013	NT5C1B	TRUE	FALSE
chr2	18564120	C	A	ENST00000532967	ENSG00000250741	NT5C1B-RDH14	TRUE	FALSE
chr2	18564120	C	G	ENST00000304081	ENSG00000185013	NT5C1B	TRUE	FALSE
chr2	18564120	C	G	ENST00000532967	ENSG00000250741	NT5C1B-RDH14	TRUE	FALSE
chr2	18564120	C	T	ENST00000304081	ENSG00000185013	NT5C1B	TRUE	FALSE
chr2	18564120	C	T	ENST00000532967	ENSG00000250741	NT5C1B-RDH14	TRUE	FALSE
chr2	18564121	T	A	ENST00000304081	ENSG00000185013	NT5C1B	TRUE	FALSE
chr2	18564121	T	A	ENST00000532967	ENSG00000250741	NT5C1B-RDH14	TRUE	FALSE
chr2	18564121	T	C	ENST00000304081	ENSG00000185013	NT5C1B	TRUE	FALSE
chr2	18564121	T	C	ENST00000532967	ENSG00000250741	NT5C1B-RDH14	TRUE	FALSE
chr2	18564121	T	G	ENST00000304081	ENSG00000185013	NT5C1B	TRUE	FALSE
chr2	18564121	T	G	ENST00000532967	ENSG00000250741	NT5C1B-RDH14	TRUE	FALSE
chr2	18576182	A	C	ENST00000304081	ENSG00000185013	NT5C1B	TRUE	FALSE
chr2	18576182	A	C	ENST00000532967	ENSG00000250741	NT5C1B-RDH14	TRUE	FALSE
chr2	18576182	A	G	ENST00000304081	ENSG00000185013	NT5C1B	TRUE	FALSE
chr2	18576182	A	G	ENST00000532967	ENSG00000250741	NT5C1B-RDH14	TRUE	FALSE
chr2	18576182	A	T	ENST00000304081	ENSG00000185013	NT5C1B	TRUE	FALSE
chr2	18576182	A	T	ENST00000532967	ENSG00000250741	NT5C1B-RDH14	TRUE	FALSE
chr2	18576183	C	A	ENST00000304081	ENSG00000185013	NT5C1B	TRUE	FALSE
chr2	18576183	C	A	ENST00000532967	ENSG00000250741	NT5C1B-RDH14	TRUE	FALSE
chr2	18576183	C	G	ENST00000304081	ENSG00000185013	NT5C1B	TRUE	FALSE
chr2	18576183	C	G	ENST00000532967	ENSG00000250741	NT5C1B-RDH14	TRUE	FALSE
chr2	18576183	C	T	ENST00000304081	ENSG00000185013	NT5C1B	TRUE	FALSE
chr2	18576183	C	T	ENST00000532967	ENSG00000250741	NT5C1B-RDH14	TRUE	FALSE
chr2	18576186	G	A	ENST00000304081	ENSG00000185013	NT5C1B
chr2	18576186	G	A	ENST00000532967	ENSG00000250741	NT5C1B-RDH14
chr2	18576198	T	A	ENST00000304081	ENSG00000185013	NT5C1B
chr2	18576198	T	A	ENST00000532967	ENSG00000250741	NT5C1B-RDH14
chr2	18576204	C	A	ENST00000304081	ENSG00000185013	NT5C1B
chr2	18576204	C	A	ENST00000532967	ENSG00000250741	NT5C1B-RDH14
chr2	18576205	A	T	ENST00000304081	ENSG00000185013	NT5C1B
chr2	18576205	A	T	ENST00000532967	ENSG00000250741	NT5C1B-RDH14
chr2	18576209	A	C	ENST00000304081	ENSG00000185013	NT5C1B
chr2	18576209	A	C	ENST00000532967	ENSG00000250741	NT5C1B-RDH14
chr2	18576209	A	T	ENST00000304081	ENSG00000185013	NT5C1B
chr2	18576209	A	T	ENST00000532967	ENSG00000250741	NT5C1B-RDH14
chr2	18576217	A	C	ENST00000304081	ENSG00000185013	NT5C1B
chr2	18576217	A	C	ENST00000532967	ENSG00000250741	NT5C1B-RDH14
chr2	18576217	A	T	ENST00000304081	ENSG00000185013	NT5C1B
chr2	18576217	A	T	ENST00000532967	ENSG00000250741	NT5C1B-RDH14
chr2	18576222	G	A	ENST00000304081	ENSG00000185013	NT5C1B
chr2	18576222	G	A	ENST00000532967	ENSG00000250741	NT5C1B-RDH14
chr2	18576231	T	A	ENST00000304081	ENSG00000185013	NT5C1B
chr2	18576231	T	A	ENST00000532967	ENSG00000250741	NT5C1B-RDH14
chr2	18576246	C	A	ENST00000304081	ENSG00000185013	NT5C1B
chr2	18576246	C	A	ENST00000532967	ENSG00000250741	NT5C1B-RDH14
chr2	18576249	T	A	ENST00000304081	ENSG00000185013	NT5C1B
chr2	18576249	T	A	ENST00000532967	ENSG00000250741	NT5C1B-RDH14
chr2	18576261	C	A	ENST00000304081	ENSG00000185013	NT5C1B
chr2	18576261	C	A	ENST00000532967	ENSG00000250741	NT5C1B-RDH14
chr2	18576267	C	A	ENST00000304081	ENSG00000185013	NT5C1B
chr2	18576267	C	A	ENST00000532967	ENSG00000250741	NT5C1B-RDH14
chr2	18576312	G	A	ENST00000304081	ENSG00000185013	NT5C1B
chr2	18576312	G	A	ENST00000532967	ENSG00000250741	NT5C1B-RDH14
chr2	18576319	A	T	ENST00000304081	ENSG00000185013	NT5C1B
chr2	18576319	A	T	ENST00000532967	ENSG00000250741	NT5C1B-RDH14
chr2	18576322	G	C	ENST00000304081	ENSG00000185013	NT5C1B
chr2	18576322	G	C	ENST00000532967	ENSG00000250741	NT5C1B-RDH14
chr2	18576322	G	T	ENST00000304081	ENSG00000185013	NT5C1B
chr2	18576322	G	T	ENST00000532967	ENSG00000250741	NT5C1B-RDH14
chr2	18576336	T	A	ENST00000304081	ENSG00000185013	NT5C1B
chr2	18576336	T	A	ENST00000532967	ENSG00000250741	NT5C1B-RDH14
chr2	18576342	C	A	ENST00000304081	ENSG00000185013	NT5C1B
chr2	18576342	C	A	ENST00000532967	ENSG00000250741	NT5C1B-RDH14
chr2	18576369	C	A	ENST00000304081	ENSG00000185013	NT5C1B	TRUE	FALSE
chr2	18576369	C	A	ENST00000532967	ENSG00000250741	NT5C1B-RDH14	TRUE	FALSE
chr2	18576369	C	G	ENST00000304081	ENSG00000185013	NT5C1B	TRUE	FALSE
chr2	18576369	C	G	ENST00000532967	ENSG00000250741	NT5C1B-RDH14	TRUE	FALSE
chr2	18576369	C	T	ENST00000304081	ENSG00000185013	NT5C1B	TRUE	FALSE
chr2	18576369	C	T	ENST00000532967	ENSG00000250741	NT5C1B-RDH14	TRUE	FALSE
chr2	18576370	T	A	ENST00000304081	ENSG00000185013	NT5C1B	TRUE	FALSE
chr2	18576370	T	A	ENST00000532967	ENSG00000250741	NT5C1B-RDH14	TRUE	FALSE
chr2	18576370	T	C	ENST00000304081	ENSG00000185013	NT5C1B	TRUE	FALSE
chr2	18576370	T	C	ENST00000532967	ENSG00000250741	NT5C1B-RDH14	TRUE	FALSE
chr2	18576370	T	G	ENST00000304081	ENSG00000185013	NT5C1B	TRUE	FALSE
chr2	18576370	T	G	ENST00000532967	ENSG00000250741	NT5C1B-RDH14	TRUE	FALSE
chr2	18576771	A	C	ENST00000304081	ENSG00000185013	NT5C1B	TRUE	FALSE
chr2	18576771	A	C	ENST00000532967	ENSG00000250741	NT5C1B-RDH14	TRUE	FALSE
chr2	18576771	A	G	ENST00000304081	ENSG00000185013	NT5C1B	TRUE	FALSE
chr2	18576771	A	G	ENST00000532967	ENSG00000250741	NT5C1B-RDH14	TRUE	FALSE
chr2	18576771	A	T	ENST00000304081	ENSG00000185013	NT5C1B	TRUE	FALSE
chr2	18576771	A	T	ENST00000532967	ENSG00000250741	NT5C1B-RDH14	TRUE	FALSE
chr2	18576772	C	A	ENST00000304081	ENSG00000185013	NT5C1B	TRUE	FALSE
chr2	18576772	C	A	ENST00000532967	ENSG00000250741	NT5C1B-RDH14	TRUE	FALSE
chr2	18576772	C	G	ENST00000304081	ENSG00000185013	NT5C1B	TRUE	FALSE
chr2	18576772	C	G	ENST00000532967	ENSG00000250741	NT5C1B-RDH14	TRUE	FALSE
chr2	18576772	C	T	ENST00000304081	ENSG00000185013	NT5C1B	TRUE	FALSE
chr2	18576772	C	T	ENST00000532967	ENSG00000250741	NT5C1B-RDH14	TRUE	FALSE
chr2	18576776	C	A	ENST00000304081	ENSG00000185013	NT5C1B
chr2	18576776	C	A	ENST00000532967	ENSG00000250741	NT5C1B-RDH14
chr2	18576779	G	A	ENST00000304081	ENSG00000185013	NT5C1B
chr2	18576779	G	A	ENST00000532967	ENSG00000250741	NT5C1B-RDH14
chr2	18576788	C	A	ENST00000304081	ENSG00000185013	NT5C1B
chr2	18576788	C	A	ENST00000532967	ENSG00000250741	NT5C1B-RDH14
chr2	18576791	G	A	ENST00000304081	ENSG00000185013	NT5C1B
chr2	18576791	G	A	ENST00000532967	ENSG00000250741	NT5C1B-RDH14
chr2	18576797	T	A	ENST00000304081	ENSG00000185013	NT5C1B
chr2	18576797	T	A	ENST00000532967	ENSG00000250741	NT5C1B-RDH14
chr2	18576800	C	A	ENST00000304081	ENSG00000185013	NT5C1B
chr2	18576800	C	A	ENST00000532967	ENSG00000250741	NT5C1B-RDH14
chr2	18576816	A	C	ENST00000304081	ENSG00000185013	NT5C1B
chr2	18576816	A	C	ENST00000532967	ENSG00000250741	NT5C1B-RDH14
chr2	18576816	A	T	ENST00000304081	ENSG00000185013	NT5C1B
chr2	18576816	A	T	ENST00000532967	ENSG00000250741	NT5C1B-RDH14
chr2	18576820	A	T	ENST00000304081	ENSG00000185013	NT5C1B
chr2	18576820	A	T	ENST00000532967	ENSG00000250741	NT5C1B-RDH14
chr2	18576831	A	C	ENST00000304081	ENSG00000185013	NT5C1B
chr2	18576831	A	C	ENST00000532967	ENSG00000250741	NT5C1B-RDH14
chr2	18576831	A	T	ENST00000304081	ENSG00000185013	NT5C1B
chr2	18576831	A	T	ENST00000532967	ENSG00000250741	NT5C1B-RDH14
chr2	18576839	T	A	ENST00000304081	ENSG00000185013	NT5C1B
chr2	18576839	T	A	ENST00000532967	ENSG00000250741	NT5C1B-RDH14
chr2	18576841	A	T	ENST00000304081	ENSG00000185013	NT5C1B
chr2	18576841	A	T	ENST00000532967	ENSG00000250741	NT5C1B-RDH14
chr2	18576843	A	C	ENST00000304081	ENSG00000185013	NT5C1B
chr2	18576843	A	C	ENST00000532967	ENSG00000250741	NT5C1B-RDH14
chr2	18576843	A	T	ENST00000304081	ENSG00000185013	NT5C1B
chr2	18576843	A	T	ENST00000532967	ENSG00000250741	NT5C1B-RDH14
chr2	18576860	T	A	ENST00000304081	ENSG00000185013	NT5C1B
chr2	18576860	T	A	ENST00000532967	ENSG00000250741	NT5C1B-RDH14
chr2	18576863	C	A	ENST00000304081	ENSG00000185013	NT5C1B
chr2	18576863	C	A	ENST00000532967	ENSG00000250741	NT5C1B-RDH14
chr2	18576873	A	T	ENST00000304081	ENSG00000185013	NT5C1B
chr2	18576873	A	T	ENST00000532967	ENSG00000250741	NT5C1B-RDH14
chr2	18576892	A	C	ENST00000304081	ENSG00000185013	NT5C1B
chr2	18576892	A	C	ENST00000532967	ENSG00000250741	NT5C1B-RDH14
chr2	18576892	A	T	ENST00000304081	ENSG00000185013	NT5C1B
chr2	18576892	A	T	ENST00000532967	ENSG00000250741	NT5C1B-RDH14
chr2	18576896	C	A	ENST00000304081	ENSG00000185013	NT5C1B	TRUE	FALSE
chr2	18576896	C	A	ENST00000532967	ENSG00000250741	NT5C1B-RDH14	TRUE	FALSE
chr2	18576896	C	G	ENST00000304081	ENSG00000185013	NT5C1B	TRUE	FALSE
chr2	18576896	C	G	ENST00000532967	ENSG00000250741	NT5C1B-RDH14	TRUE	FALSE
chr2	18576896	C	T	ENST00000304081	ENSG00000185013	NT5C1B	TRUE	FALSE
chr2	18576896	C	T	ENST00000532967	ENSG00000250741	NT5C1B-RDH14	TRUE	FALSE
chr2	18576897	T	A	ENST00000304081	ENSG00000185013	NT5C1B	TRUE	FALSE
chr2	18576897	T	A	ENST00000532967	ENSG00000250741	NT5C1B-RDH14	TRUE	FALSE
chr2	18576897	T	C	ENST00000304081	ENSG00000185013	NT5C1B	TRUE	FALSE
chr2	18576897	T	C	ENST00000532967	ENSG00000250741	NT5C1B-RDH14	TRUE	FALSE
chr2	18576897	T	G	ENST00000304081	ENSG00000185013	NT5C1B	TRUE	FALSE
chr2	18576897	T	G	ENST00000532967	ENSG00000250741	NT5C1B-RDH14	TRUE	FALSE
chr2	18582866	A	C	ENST00000304081	ENSG00000185013	NT5C1B	TRUE	FALSE
chr2	18582866	A	C	ENST00000532967	ENSG00000250741	NT5C1B-RDH14	TRUE	FALSE
chr2	18582866	A	G	ENST00000304081	ENSG00000185013	NT5C1B	TRUE	FALSE
chr2	18582866	A	G	ENST00000532967	ENSG00000250741	NT5C1B-RDH14	TRUE	FALSE
chr2	18582866	A	T	ENST00000304081	ENSG00000185013	NT5C1B	TRUE	FALSE
chr2	18582866	A	T	ENST00000532967	ENSG00000250741	NT5C1B-RDH14	TRUE	FALSE
chr2	18582867	C	A	ENST00000304081	ENSG00000185013	NT5C1B	TRUE	FALSE
chr2	18582867	C	A	ENST00000532967	ENSG00000250741	NT5C1B-RDH14	TRUE	FALSE
chr2	18582867	C	G	ENST00000304081	ENSG00000185013	NT5C1B	TRUE	FALSE
chr2	18582867	C	G	ENST00000532967	ENSG00000250741	NT5C1B-RDH14	TRUE	FALSE
chr2	18582867	C	T	ENST00000304081	ENSG00000185013	NT5C1B	TRUE	FALSE
chr2	18582867	C	T	ENST00000532967	ENSG00000250741	NT5C1B-RDH14	TRUE	FALSE
chr2	18582869	G	C	ENST00000304081	ENSG00000185013	NT5C1B
chr2	18582869	G	C	ENST00000532967	ENSG00000250741	NT5C1B-RDH14
chr2	18582869	G	T	ENST00000304081	ENSG00000185013	NT5C1B
chr2	18582869	G	T	ENST00000532967	ENSG00000250741	NT5C1B-RDH14
chr2	18582901	C	A	ENST00000304081	ENSG00000185013	NT5C1B
chr2	18582901	C	A	ENST00000532967	ENSG00000250741	NT5C1B-RDH14
chr2	18582907	G	A	ENST00000304081	ENSG00000185013	NT5C1B
chr2	18582907	G	A	ENST00000532967	ENSG00000250741	NT5C1B-RDH14
chr2	18582942	A	C	ENST00000304081	ENSG00000185013	NT5C1B
chr2	18582942	A	C	ENST00000532967	ENSG00000250741	NT5C1B-RDH14
chr2	18582942	A	T	ENST00000304081	ENSG00000185013	NT5C1B
chr2	18582942	A	T	ENST00000532967	ENSG00000250741	NT5C1B-RDH14
chr2	18582949	G	A	ENST00000304081	ENSG00000185013	NT5C1B
chr2	18582949	G	A	ENST00000532967	ENSG00000250741	NT5C1B-RDH14
chr2	18582952	C	A	ENST00000304081	ENSG00000185013	NT5C1B
chr2	18582952	C	A	ENST00000532967	ENSG00000250741	NT5C1B-RDH14
chr2	18582959	A	C	ENST00000304081	ENSG00000185013	NT5C1B
chr2	18582959	A	C	ENST00000532967	ENSG00000250741	NT5C1B-RDH14
chr2	18582959	A	T	ENST00000304081	ENSG00000185013	NT5C1B
chr2	18582959	A	T	ENST00000532967	ENSG00000250741	NT5C1B-RDH14
chr2	18582976	T	A	ENST00000304081	ENSG00000185013	NT5C1B
chr2	18582976	T	A	ENST00000532967	ENSG00000250741	NT5C1B-RDH14
chr2	18582986	A	C	ENST00000304081	ENSG00000185013	NT5C1B
chr2	18582986	A	C	ENST00000532967	ENSG00000250741	NT5C1B-RDH14
chr2	18582986	A	T	ENST00000304081	ENSG00000185013	NT5C1B
chr2	18582986	A	T	ENST00000532967	ENSG00000250741	NT5C1B-RDH14
chr2	18582991	G	A	ENST00000304081	ENSG00000185013	NT5C1B
chr2	18582991	G	A	ENST00000532967	ENSG00000250741	NT5C1B-RDH14
chr2	18582998	C	A	ENST00000304081	ENSG00000185013	NT5C1B	TRUE	FALSE
chr2	18582998	C	A	ENST00000532967	ENSG00000250741	NT5C1B-RDH14	TRUE	FALSE
chr2	18582998	C	G	ENST00000304081	ENSG00000185013	NT5C1B	TRUE	FALSE
chr2	18582998	C	G	ENST00000532967	ENSG00000250741	NT5C1B-RDH14	TRUE	FALSE
chr2	18582998	C	T	ENST00000304081	ENSG00000185013	NT5C1B	TRUE	FALSE
chr2	18582998	C	T	ENST00000532967	ENSG00000250741	NT5C1B-RDH14	TRUE	FALSE
chr2	18582999	T	A	ENST00000304081	ENSG00000185013	NT5C1B	TRUE	FALSE
chr2	18582999	T	A	ENST00000532967	ENSG00000250741	NT5C1B-RDH14	TRUE	FALSE
chr2	18582999	T	C	ENST00000304081	ENSG00000185013	NT5C1B	TRUE	FALSE
chr2	18582999	T	C	ENST00000532967	ENSG00000250741	NT5C1B-RDH14	TRUE	FALSE
chr2	18582999	T	G	ENST00000304081	ENSG00000185013	NT5C1B	TRUE	FALSE
chr2	18582999	T	G	ENST00000532967	ENSG00000250741	NT5C1B-RDH14	TRUE	FALSE
chr2	18584086	A	C	ENST00000304081	ENSG00000185013	NT5C1B	TRUE	FALSE
chr2	18584086	A	C	ENST00000532967	ENSG00000250741	NT5C1B-RDH14	TRUE	FALSE
chr2	18584086	A	G	ENST00000304081	ENSG00000185013	NT5C1B	TRUE	FALSE
chr2	18584086	A	G	ENST00000532967	ENSG00000250741	NT5C1B-RDH14	TRUE	FALSE
chr2	18584086	A	T	ENST00000304081	ENSG00000185013	NT5C1B	TRUE	FALSE
chr2	18584086	A	T	ENST00000532967	ENSG00000250741	NT5C1B-RDH14	TRUE	FALSE
chr2	18584087	C	A	ENST00000304081	ENSG00000185013	NT5C1B	TRUE	FALSE
chr2	18584087	C	A	ENST00000532967	ENSG00000250741	NT5C1B-RDH14	TRUE	FALSE
chr2	18584087	C	G	ENST00000304081	ENSG00000185013	NT5C1B	TRUE	FALSE
chr2	18584087	C	G	ENST00000532967	ENSG00000250741	NT5C1B-RDH14	TRUE	FALSE
chr2	18584087	C	T	ENST00000304081	ENSG00000185013	NT5C1B	TRUE	FALSE
chr2	18584087	C	T	ENST00000532967	ENSG00000250741	NT5C1B-RDH14	TRUE	FALSE
chr2	18584090	T	A	ENST00000304081	ENSG00000185013	NT5C1B
chr2	18584090	T	A	ENST00000532967	ENSG00000250741	NT5C1B-RDH14
chr2	18584132	C	A	ENST00000304081	ENSG00000185013	NT5C1B
chr2	18584132	C	A	ENST00000532967	ENSG00000250741	NT5C1B-RDH14
chr2	18584144	G	A	ENST00000304081	ENSG00000185013	NT5C1B
chr2	18584144	G	A	ENST00000532967	ENSG00000250741	NT5C1B-RDH14
chr2	18584145	A	C	ENST00000304081	ENSG00000185013	NT5C1B
chr2	18584145	A	C	ENST00000532967	ENSG00000250741	NT5C1B-RDH14
chr2	18584145	A	T	ENST00000304081	ENSG00000185013	NT5C1B
chr2	18584145	A	T	ENST00000532967	ENSG00000250741	NT5C1B-RDH14
chr2	18584150	C	A	ENST00000304081	ENSG00000185013	NT5C1B
chr2	18584150	C	A	ENST00000532967	ENSG00000250741	NT5C1B-RDH14
chr2	18584154	G	C	ENST00000304081	ENSG00000185013	NT5C1B
chr2	18584154	G	C	ENST00000532967	ENSG00000250741	NT5C1B-RDH14
chr2	18584154	G	T	ENST00000304081	ENSG00000185013	NT5C1B
chr2	18584154	G	T	ENST00000532967	ENSG00000250741	NT5C1B-RDH14
chr2	18584159	T	A	ENST00000304081	ENSG00000185013	NT5C1B
chr2	18584159	T	A	ENST00000532967	ENSG00000250741	NT5C1B-RDH14
chr2	18584162	C	A	ENST00000304081	ENSG00000185013	NT5C1B
chr2	18584162	C	A	ENST00000532967	ENSG00000250741	NT5C1B-RDH14
chr2	18584171	C	A	ENST00000304081	ENSG00000185013	NT5C1B
chr2	18584171	C	A	ENST00000532967	ENSG00000250741	NT5C1B-RDH14
chr2	18584174	G	A	ENST00000304081	ENSG00000185013	NT5C1B
chr2	18584174	G	A	ENST00000532967	ENSG00000250741	NT5C1B-RDH14
chr2	18584177	C	A	ENST00000304081	ENSG00000185013	NT5C1B
chr2	18584177	C	A	ENST00000532967	ENSG00000250741	NT5C1B-RDH14
chr2	18584178	G	C	ENST00000304081	ENSG00000185013	NT5C1B
chr2	18584178	G	C	ENST00000532967	ENSG00000250741	NT5C1B-RDH14
chr2	18584178	G	T	ENST00000304081	ENSG00000185013	NT5C1B
chr2	18584178	G	T	ENST00000532967	ENSG00000250741	NT5C1B-RDH14
chr2	18584186	T	A	ENST00000304081	ENSG00000185013	NT5C1B
chr2	18584186	T	A	ENST00000532967	ENSG00000250741	NT5C1B-RDH14
chr2	18584214	G	T	ENST00000304081	ENSG00000185013	NT5C1B
chr2	18584214	G	T	ENST00000532967	ENSG00000250741	NT5C1B-RDH14
chr2	18584221	G	C	ENST00000304081	ENSG00000185013	NT5C1B
chr2	18584221	G	C	ENST00000532967	ENSG00000250741	NT5C1B-RDH14
chr2	18584221	G	T	ENST00000304081	ENSG00000185013	NT5C1B
chr2	18584221	G	T	ENST00000532967	ENSG00000250741	NT5C1B-RDH14
chr2	18584246	T	A	ENST00000304081	ENSG00000185013	NT5C1B
chr2	18584246	T	A	ENST00000532967	ENSG00000250741	NT5C1B-RDH14
chr2	18584252	T	A	ENST00000304081	ENSG00000185013	NT5C1B
chr2	18584252	T	A	ENST00000532967	ENSG00000250741	NT5C1B-RDH14
chr2	18584256	C	A	ENST00000304081	ENSG00000185013	NT5C1B	TRUE	FALSE
chr2	18584256	C	A	ENST00000532967	ENSG00000250741	NT5C1B-RDH14	TRUE	FALSE
chr2	18584256	C	G	ENST00000304081	ENSG00000185013	NT5C1B	TRUE	FALSE
chr2	18584256	C	G	ENST00000532967	ENSG00000250741	NT5C1B-RDH14	TRUE	FALSE
chr2	18584256	C	T	ENST00000304081	ENSG00000185013	NT5C1B	TRUE	FALSE
chr2	18584256	C	T	ENST00000532967	ENSG00000250741	NT5C1B-RDH14	TRUE	FALSE
chr2	18584257	T	A	ENST00000304081	ENSG00000185013	NT5C1B	TRUE	FALSE
chr2	18584257	T	A	ENST00000532967	ENSG00000250741	NT5C1B-RDH14	TRUE	FALSE
chr2	18584257	T	C	ENST00000304081	ENSG00000185013	NT5C1B	TRUE	FALSE
chr2	18584257	T	C	ENST00000532967	ENSG00000250741	NT5C1B-RDH14	TRUE	FALSE
chr2	18584257	T	G	ENST00000304081	ENSG00000185013	NT5C1B	TRUE	FALSE
chr2	18584257	T	G	ENST00000532967	ENSG00000250741	NT5C1B-RDH14	TRUE	FALSE
chr2	18584512	A	C	ENST00000304081	ENSG00000185013	NT5C1B	TRUE	FALSE
chr2	18584512	A	C	ENST00000532967	ENSG00000250741	NT5C1B-RDH14	TRUE	FALSE
chr2	18584512	A	G	ENST00000304081	ENSG00000185013	NT5C1B	TRUE	FALSE
chr2	18584512	A	G	ENST00000532967	ENSG00000250741	NT5C1B-RDH14	TRUE	FALSE
chr2	18584512	A	T	ENST00000304081	ENSG00000185013	NT5C1B	TRUE	FALSE
chr2	18584512	A	T	ENST00000532967	ENSG00000250741	NT5C1B-RDH14	TRUE	FALSE
chr2	18584513	C	A	ENST00000304081	ENSG00000185013	NT5C1B	TRUE	FALSE
chr2	18584513	C	A	ENST00000532967	ENSG00000250741	NT5C1B-RDH14	TRUE	FALSE
chr2	18584513	C	G	ENST00000304081	ENSG00000185013	NT5C1B	TRUE	FALSE
chr2	18584513	C	G	ENST00000532967	ENSG00000250741	NT5C1B-RDH14	TRUE	FALSE
chr2	18584513	C	T	ENST00000304081	ENSG00000185013	NT5C1B	TRUE	FALSE
chr2	18584513	C	T	ENST00000532967	ENSG00000250741	NT5C1B-RDH14	TRUE	FALSE
chr2	18584517	C	T	ENST00000304081	ENSG00000185013	NT5C1B
chr2	18584517	C	T	ENST00000532967	ENSG00000250741	NT5C1B-RDH14
chr2	18584518	C	T	ENST00000304081	ENSG00000185013	NT5C1B
chr2	18584518	C	T	ENST00000532967	ENSG00000250741	NT5C1B-RDH14
chr2	18584527	G	T	ENST00000304081	ENSG00000185013	NT5C1B
chr2	18584527	G	T	ENST00000532967	ENSG00000250741	NT5C1B-RDH14
chr2	18584529	G	T	ENST00000304081	ENSG00000185013	NT5C1B
chr2	18584529	G	T	ENST00000532967	ENSG00000250741	NT5C1B-RDH14
chr2	18584543	T	A	ENST00000304081	ENSG00000185013	NT5C1B
chr2	18584543	T	A	ENST00000532967	ENSG00000250741	NT5C1B-RDH14
chr2	18584546	C	A	ENST00000304081	ENSG00000185013	NT5C1B
chr2	18584546	C	A	ENST00000532967	ENSG00000250741	NT5C1B-RDH14
chr2	18584547	G	C	ENST00000304081	ENSG00000185013	NT5C1B
chr2	18584547	G	C	ENST00000532967	ENSG00000250741	NT5C1B-RDH14
chr2	18584547	G	T	ENST00000304081	ENSG00000185013	NT5C1B
chr2	18584547	G	T	ENST00000532967	ENSG00000250741	NT5C1B-RDH14
chr2	18584554	G	T	ENST00000304081	ENSG00000185013	NT5C1B
chr2	18584554	G	T	ENST00000532967	ENSG00000250741	NT5C1B-RDH14
chr2	18584568	C	T	ENST00000304081	ENSG00000185013	NT5C1B
chr2	18584568	C	T	ENST00000532967	ENSG00000250741	NT5C1B-RDH14
chr2	18584569	C	T	ENST00000304081	ENSG00000185013	NT5C1B
chr2	18584569	C	T	ENST00000532967	ENSG00000250741	NT5C1B-RDH14
chr2	18584571	G	C	ENST00000304081	ENSG00000185013	NT5C1B
chr2	18584571	G	C	ENST00000532967	ENSG00000250741	NT5C1B-RDH14
chr2	18584571	G	T	ENST00000304081	ENSG00000185013	NT5C1B
chr2	18584571	G	T	ENST00000532967	ENSG00000250741	NT5C1B-RDH14
chr2	18584582	C	A	ENST00000304081	ENSG00000185013	NT5C1B
chr2	18584582	C	A	ENST00000532967	ENSG00000250741	NT5C1B-RDH14
chr2	18584583	G	C	ENST00000304081	ENSG00000185013	NT5C1B
chr2	18584583	G	C	ENST00000532967	ENSG00000250741	NT5C1B-RDH14
chr2	18584583	G	T	ENST00000304081	ENSG00000185013	NT5C1B
chr2	18584583	G	T	ENST00000532967	ENSG00000250741	NT5C1B-RDH14
chr2	18584594	C	A	ENST00000304081	ENSG00000185013	NT5C1B
chr2	18584594	C	A	ENST00000532967	ENSG00000250741	NT5C1B-RDH14
chr2	18584600	C	A	ENST00000304081	ENSG00000185013	NT5C1B
chr2	18584600	C	A	ENST00000532967	ENSG00000250741	NT5C1B-RDH14
chr2	18584606	G	A	ENST00000304081	ENSG00000185013	NT5C1B
chr2	18584606	G	A	ENST00000532967	ENSG00000250741	NT5C1B-RDH14
chr2	18584609	G	A	ENST00000304081	ENSG00000185013	NT5C1B
chr2	18584609	G	A	ENST00000532967	ENSG00000250741	NT5C1B-RDH14
chr2	18584612	G	A	ENST00000304081	ENSG00000185013	NT5C1B
chr2	18584612	G	A	ENST00000532967	ENSG00000250741	NT5C1B-RDH14
chr2	18584615	G	A	ENST00000304081	ENSG00000185013	NT5C1B
chr2	18584615	G	A	ENST00000532967	ENSG00000250741	NT5C1B-RDH14
chr2	18584618	G	A	ENST00000304081	ENSG00000185013	NT5C1B
chr2	18584618	G	A	ENST00000532967	ENSG00000250741	NT5C1B-RDH14
chr2	18584621	C	A	ENST00000304081	ENSG00000185013	NT5C1B
chr2	18584621	C	A	ENST00000532967	ENSG00000250741	NT5C1B-RDH14
chr2	18584645	G	A	ENST00000304081	ENSG00000185013	NT5C1B
chr2	18584645	G	A	ENST00000532967	ENSG00000250741	NT5C1B-RDH14
chr2	18584658	G	C	ENST00000304081	ENSG00000185013	NT5C1B
chr2	18584658	G	C	ENST00000532967	ENSG00000250741	NT5C1B-RDH14
chr2	18584658	G	T	ENST00000304081	ENSG00000185013	NT5C1B
chr2	18584658	G	T	ENST00000532967	ENSG00000250741	NT5C1B-RDH14
chr2	18584675	G	A	ENST00000304081	ENSG00000185013	NT5C1B
chr2	18584675	G	A	ENST00000532967	ENSG00000250741	NT5C1B-RDH14
chr2	18584687	T	A	ENST00000304081	ENSG00000185013	NT5C1B
chr2	18584687	T	A	ENST00000532967	ENSG00000250741	NT5C1B-RDH14
chr2	18584688	C	T	ENST00000304081	ENSG00000185013	NT5C1B
chr2	18584688	C	T	ENST00000532967	ENSG00000250741	NT5C1B-RDH14
chr2	18584689	C	T	ENST00000304081	ENSG00000185013	NT5C1B
chr2	18584689	C	T	ENST00000532967	ENSG00000250741	NT5C1B-RDH14
chr2	18584693	C	A	ENST00000304081	ENSG00000185013	NT5C1B
chr2	18584693	C	A	ENST00000532967	ENSG00000250741	NT5C1B-RDH14
chr2	18584710	G	T	ENST00000304081	ENSG00000185013	NT5C1B
chr2	18584710	G	T	ENST00000532967	ENSG00000250741	NT5C1B-RDH14
chr2	18584712	A	C	ENST00000304081	ENSG00000185013	NT5C1B
chr2	18584712	A	C	ENST00000532967	ENSG00000250741	NT5C1B-RDH14
chr2	18584712	A	T	ENST00000304081	ENSG00000185013	NT5C1B
chr2	18584712	A	T	ENST00000532967	ENSG00000250741	NT5C1B-RDH14
chr2	18584717	C	A	ENST00000304081	ENSG00000185013	NT5C1B
chr2	18584717	C	A	ENST00000532967	ENSG00000250741	NT5C1B-RDH14
chr2	18584726	G	A	ENST00000304081	ENSG00000185013	NT5C1B
chr2	18584726	G	A	ENST00000532967	ENSG00000250741	NT5C1B-RDH14
chr2	18584728	G	T	ENST00000304081	ENSG00000185013	NT5C1B
chr2	18584728	G	T	ENST00000532967	ENSG00000250741	NT5C1B-RDH14
chr2	18584741	G	A	ENST00000304081	ENSG00000185013	NT5C1B
chr2	18584741	G	A	ENST00000532967	ENSG00000250741	NT5C1B-RDH14
chr2	18584750	C	A	ENST00000304081	ENSG00000185013	NT5C1B
chr2	18584750	C	A	ENST00000532967	ENSG00000250741	NT5C1B-RDH14
chr2	18584765	G	A	ENST00000304081	ENSG00000185013	NT5C1B
chr2	18584765	G	A	ENST00000532967	ENSG00000250741	NT5C1B-RDH14
chr2	18584769	C	T	ENST00000304081	ENSG00000185013	NT5C1B
chr2	18584769	C	T	ENST00000532967	ENSG00000250741	NT5C1B-RDH14
chr2	18584770	C	T	ENST00000304081	ENSG00000185013	NT5C1B
chr2	18584770	C	T	ENST00000532967	ENSG00000250741	NT5C1B-RDH14
chr2	18584777	C	A	ENST00000304081	ENSG00000185013	NT5C1B
chr2	18584777	C	A	ENST00000532967	ENSG00000250741	NT5C1B-RDH14
chr2	18584786	C	A	ENST00000304081	ENSG00000185013	NT5C1B
chr2	18584786	C	A	ENST00000532967	ENSG00000250741	NT5C1B-RDH14
chr2	18584789	G	A	ENST00000304081	ENSG00000185013	NT5C1B
chr2	18584789	G	A	ENST00000532967	ENSG00000250741	NT5C1B-RDH14
chr2	18584795	T	A	ENST00000304081	ENSG00000185013	NT5C1B
chr2	18584795	T	A	ENST00000532967	ENSG00000250741	NT5C1B-RDH14
chr2	18584825	C	A	ENST00000304081	ENSG00000185013	NT5C1B
chr2	18584825	C	A	ENST00000532967	ENSG00000250741	NT5C1B-RDH14
chr2	18584845	G	T	ENST00000304081	ENSG00000185013	NT5C1B
chr2	18584845	G	T	ENST00000532967	ENSG00000250741	NT5C1B-RDH14
chr2	18584854	G	T	ENST00000304081	ENSG00000185013	NT5C1B
chr2	18584854	G	T	ENST00000532967	ENSG00000250741	NT5C1B-RDH14
chr2	18584867	G	A	ENST00000304081	ENSG00000185013	NT5C1B
chr2	18584867	G	A	ENST00000532967	ENSG00000250741	NT5C1B-RDH14
chr2	18584872	G	T	ENST00000304081	ENSG00000185013	NT5C1B
chr2	18584872	G	T	ENST00000532967	ENSG00000250741	NT5C1B-RDH14
chr2	18584885	G	A	ENST00000304081	ENSG00000185013	NT5C1B
chr2	18584885	G	A	ENST00000532967	ENSG00000250741	NT5C1B-RDH14
chr2	18584890	G	T	ENST00000304081	ENSG00000185013	NT5C1B
chr2	18584890	G	T	ENST00000532967	ENSG00000250741	NT5C1B-RDH14
chr2	18584897	G	A	ENST00000304081	ENSG00000185013	NT5C1B
chr2	18584897	G	A	ENST00000532967	ENSG00000250741	NT5C1B-RDH14
chr2	18584917	G	C	ENST00000304081	ENSG00000185013	NT5C1B
chr2	18584917	G	C	ENST00000532967	ENSG00000250741	NT5C1B-RDH14
chr2	18584917	G	T	ENST00000304081	ENSG00000185013	NT5C1B
chr2	18584917	G	T	ENST00000532967	ENSG00000250741	NT5C1B-RDH14
chr2	18584979	C	A	ENST00000304081	ENSG00000185013	NT5C1B	FALSE	FALSE
chr2	18584979	C	A	ENST00000532967	ENSG00000250741	NT5C1B-RDH14	FALSE	FALSE
chr2	18584979	C	G	ENST00000304081	ENSG00000185013	NT5C1B	FALSE	FALSE
chr2	18584979	C	G	ENST00000532967	ENSG00000250741	NT5C1B-RDH14	FALSE	FALSE
chr2	18584979	C	T	ENST00000304081	ENSG00000185013	NT5C1B	FALSE	FALSE
chr2	18584979	C	T	ENST00000532967	ENSG00000250741	NT5C1B-RDH14	FALSE	FALSE
chr2	18584980	T	A	ENST00000304081	ENSG00000185013	NT5C1B	FALSE	FALSE
chr2	18584980	T	A	ENST00000532967	ENSG00000250741	NT5C1B-RDH14	FALSE	FALSE
chr2	18584980	T	C	ENST00000304081	ENSG00000185013	NT5C1B	FALSE	FALSE
chr2	18584980	T	C	ENST00000532967	ENSG00000250741	NT5C1B-RDH14	FALSE	FALSE
chr2	18584980	T	G	ENST00000304081	ENSG00000185013	NT5C1B	FALSE	FALSE
chr2	18584980	T	G	ENST00000532967	ENSG00000250741	NT5C1B-RDH14	FALSE	FALSE
chr2	18586252	A	C	ENST00000304081	ENSG00000185013	NT5C1B	FALSE	FALSE
chr2	18586252	A	C	ENST00000532967	ENSG00000250741	NT5C1B-RDH14	FALSE	FALSE
chr2	18586252	A	G	ENST00000304081	ENSG00000185013	NT5C1B	FALSE	FALSE
chr2	18586252	A	G	ENST00000532967	ENSG00000250741	NT5C1B-RDH14	FALSE	FALSE
chr2	18586252	A	T	ENST00000304081	ENSG00000185013	NT5C1B	FALSE	FALSE
chr2	18586252	A	T	ENST00000532967	ENSG00000250741	NT5C1B-RDH14	FALSE	FALSE
chr2	18586253	C	A	ENST00000304081	ENSG00000185013	NT5C1B	FALSE	FALSE
chr2	18586253	C	A	ENST00000532967	ENSG00000250741	NT5C1B-RDH14	FALSE	FALSE
chr2	18586253	C	G	ENST00000304081	ENSG00000185013	NT5C1B	FALSE	FALSE
chr2	18586253	C	G	ENST00000532967	ENSG00000250741	NT5C1B-RDH14	FALSE	FALSE
chr2	18586253	C	T	ENST00000304081	ENSG00000185013	NT5C1B	FALSE	FALSE
chr2	18586253	C	T	ENST00000532967	ENSG00000250741	NT5C1B-RDH14	FALSE	FALSE
chr2	18586256	T	A	ENST00000304081	ENSG00000185013	NT5C1B
chr2	18586256	T	A	ENST00000532967	ENSG00000250741	NT5C1B-RDH14
chr2	18586277	T	A	ENST00000304081	ENSG00000185013	NT5C1B
chr2	18586277	T	A	ENST00000532967	ENSG00000250741	NT5C1B-RDH14
chr2	18586283	C	A	ENST00000304081	ENSG00000185013	NT5C1B
chr2	18586283	C	A	ENST00000532967	ENSG00000250741	NT5C1B-RDH14
chr2	18586301	T	A	ENST00000304081	ENSG00000185013	NT5C1B
chr2	18586301	T	A	ENST00000532967	ENSG00000250741	NT5C1B-RDH14
chr2	18586325	T	A	ENST00000304081	ENSG00000185013	NT5C1B
chr2	18586325	T	A	ENST00000532967	ENSG00000250741	NT5C1B-RDH14
chr2	18586329	C	T	ENST00000304081	ENSG00000185013	NT5C1B
chr2	18586329	C	T	ENST00000532967	ENSG00000250741	NT5C1B-RDH14
chr2	18586330	C	T	ENST00000304081	ENSG00000185013	NT5C1B
chr2	18586330	C	T	ENST00000532967	ENSG00000250741	NT5C1B-RDH14
chr2	18586334	G	A	ENST00000304081	ENSG00000185013	NT5C1B
chr2	18586334	G	A	ENST00000532967	ENSG00000250741	NT5C1B-RDH14
chr2	18586347	G	C	ENST00000304081	ENSG00000185013	NT5C1B
chr2	18586347	G	C	ENST00000532967	ENSG00000250741	NT5C1B-RDH14
chr2	18586347	G	T	ENST00000304081	ENSG00000185013	NT5C1B
chr2	18586347	G	T	ENST00000532967	ENSG00000250741	NT5C1B-RDH14
chr2	18586355	G	A	ENST00000304081	ENSG00000185013	NT5C1B
chr2	18586355	G	A	ENST00000532967	ENSG00000250741	NT5C1B-RDH14
chr2	18586367	T	A	ENST00000304081	ENSG00000185013	NT5C1B
chr2	18586367	T	A	ENST00000532967	ENSG00000250741	NT5C1B-RDH14
chr2	18586375	G	C	ENST00000304081	ENSG00000185013	NT5C1B
chr2	18586375	G	C	ENST00000532967	ENSG00000250741	NT5C1B-RDH14
chr2	18586375	G	T	ENST00000304081	ENSG00000185013	NT5C1B
chr2	18586375	G	T	ENST00000532967	ENSG00000250741	NT5C1B-RDH14
chr2	18586378	G	C	ENST00000304081	ENSG00000185013	NT5C1B
chr2	18586378	G	C	ENST00000532967	ENSG00000250741	NT5C1B-RDH14
chr2	18586378	G	T	ENST00000304081	ENSG00000185013	NT5C1B
chr2	18586378	G	T	ENST00000532967	ENSG00000250741	NT5C1B-RDH14
chr2	18586382	C	A	ENST00000304081	ENSG00000185013	NT5C1B
chr2	18586382	C	A	ENST00000532967	ENSG00000250741	NT5C1B-RDH14
chr2	18586385	G	A	ENST00000304081	ENSG00000185013	NT5C1B
chr2	18586385	G	A	ENST00000532967	ENSG00000250741	NT5C1B-RDH14
chr2	18586387	G	C	ENST00000304081	ENSG00000185013	NT5C1B
chr2	18586387	G	C	ENST00000532967	ENSG00000250741	NT5C1B-RDH14
chr2	18586387	G	T	ENST00000304081	ENSG00000185013	NT5C1B
chr2	18586387	G	T	ENST00000532967	ENSG00000250741	NT5C1B-RDH14
chr2	18586391	C	A	ENST00000304081	ENSG00000185013	NT5C1B
chr2	18586391	C	A	ENST00000532967	ENSG00000250741	NT5C1B-RDH14
chr2	18586392	C	A	ENST00000304081	ENSG00000185013	NT5C1B	TRUE	FALSE
chr2	18586392	C	A	ENST00000532967	ENSG00000250741	NT5C1B-RDH14	TRUE	FALSE
chr2	18586392	C	G	ENST00000304081	ENSG00000185013	NT5C1B	TRUE	FALSE
chr2	18586392	C	G	ENST00000532967	ENSG00000250741	NT5C1B-RDH14	TRUE	FALSE
chr2	18586392	C	T	ENST00000304081	ENSG00000185013	NT5C1B	TRUE	FALSE
chr2	18586392	C	T	ENST00000532967	ENSG00000250741	NT5C1B-RDH14	TRUE	FALSE
chr2	18586393	T	A	ENST00000304081	ENSG00000185013	NT5C1B	TRUE	FALSE
chr2	18586393	T	A	ENST00000532967	ENSG00000250741	NT5C1B-RDH14	TRUE	FALSE
chr2	18586393	T	C	ENST00000304081	ENSG00000185013	NT5C1B	TRUE	FALSE
chr2	18586393	T	C	ENST00000532967	ENSG00000250741	NT5C1B-RDH14	TRUE	FALSE
chr2	18586393	T	G	ENST00000304081	ENSG00000185013	NT5C1B	TRUE	FALSE
chr2	18586393	T	G	ENST00000532967	ENSG00000250741	NT5C1B-RDH14	TRUE	FALSE
chr2	18586992	A	C	ENST00000532967	ENSG00000250741	NT5C1B-RDH14	FALSE	FALSE
chr2	18586992	A	G	ENST00000532967	ENSG00000250741	NT5C1B-RDH14	FALSE	FALSE
chr2	18586992	A	T	ENST00000532967	ENSG00000250741	NT5C1B-RDH14	FALSE	FALSE
chr2	18586993	C	A	ENST00000532967	ENSG00000250741	NT5C1B-RDH14	FALSE	FALSE
chr2	18586993	C	G	ENST00000532967	ENSG00000250741	NT5C1B-RDH14	FALSE	FALSE
chr2	18586993	C	T	ENST00000532967	ENSG00000250741	NT5C1B-RDH14	FALSE	FALSE
chr2	18587011	G	A	ENST00000532967	ENSG00000250741	NT5C1B-RDH14
chr2	18587014	G	A	ENST00000532967	ENSG00000250741	NT5C1B-RDH14
chr2	18587020	G	A	ENST00000532967	ENSG00000250741	NT5C1B-RDH14
chr2	18587023	C	A	ENST00000532967	ENSG00000250741	NT5C1B-RDH14
chr2	18587024	C	T	ENST00000532967	ENSG00000250741	NT5C1B-RDH14
chr2	18587025	C	T	ENST00000532967	ENSG00000250741	NT5C1B-RDH14
chr2	18587028	A	T	ENST00000532967	ENSG00000250741	NT5C1B-RDH14
chr2	18587033	G	T	ENST00000532967	ENSG00000250741	NT5C1B-RDH14
chr2	18587045	A	C	ENST00000532967	ENSG00000250741	NT5C1B-RDH14
chr2	18587045	A	T	ENST00000532967	ENSG00000250741	NT5C1B-RDH14
chr2	18587063	G	T	ENST00000532967	ENSG00000250741	NT5C1B-RDH14
chr2	18587083	C	A	ENST00000532967	ENSG00000250741	NT5C1B-RDH14
chr2	18587086	C	A	ENST00000532967	ENSG00000250741	NT5C1B-RDH14
chr2	18587093	A	T	ENST00000532967	ENSG00000250741	NT5C1B-RDH14
chr2	18587099	G	T	ENST00000532967	ENSG00000250741	NT5C1B-RDH14
chr2	18587107	T	A	ENST00000532967	ENSG00000250741	NT5C1B-RDH14
chr2	18587108	A	T	ENST00000532967	ENSG00000250741	NT5C1B-RDH14
chr2	18587112	G	T	ENST00000532967	ENSG00000250741	NT5C1B-RDH14
chr2	18587115	G	T	ENST00000532967	ENSG00000250741	NT5C1B-RDH14
chr2	18587125	G	A	ENST00000532967	ENSG00000250741	NT5C1B-RDH14
chr2	18587132	G	T	ENST00000532967	ENSG00000250741	NT5C1B-RDH14
chr2	18587135	A	T	ENST00000532967	ENSG00000250741	NT5C1B-RDH14
chr2	18587140	T	A	ENST00000532967	ENSG00000250741	NT5C1B-RDH14
chr2	18587145	G	T	ENST00000532967	ENSG00000250741	NT5C1B-RDH14
chr2	18587174	C	A	ENST00000532967	ENSG00000250741	NT5C1B-RDH14	FALSE	FALSE
chr2	18587174	C	G	ENST00000532967	ENSG00000250741	NT5C1B-RDH14	FALSE	FALSE
chr2	18587174	C	T	ENST00000532967	ENSG00000250741	NT5C1B-RDH14	FALSE	FALSE
chr2	18587175	T	A	ENST00000532967	ENSG00000250741	NT5C1B-RDH14	FALSE	FALSE
chr2	18587175	T	C	ENST00000532967	ENSG00000250741	NT5C1B-RDH14	FALSE	FALSE
chr2	18587175	T	G	ENST00000532967	ENSG00000250741	NT5C1B-RDH14	FALSE	FALSE
chr2	18587501	A	C	ENST00000304081	ENSG00000185013	NT5C1B	TRUE	FALSE
chr2	18587501	A	C	ENST00000532967	ENSG00000250741	NT5C1B-RDH14	TRUE	FALSE
chr2	18587501	A	G	ENST00000304081	ENSG00000185013	NT5C1B	TRUE	FALSE
chr2	18587501	A	G	ENST00000532967	ENSG00000250741	NT5C1B-RDH14	TRUE	FALSE
chr2	18587501	A	T	ENST00000304081	ENSG00000185013	NT5C1B	TRUE	FALSE
chr2	18587501	A	T	ENST00000532967	ENSG00000250741	NT5C1B-RDH14	TRUE	FALSE
chr2	18587502	C	A	ENST00000304081	ENSG00000185013	NT5C1B	TRUE	FALSE
chr2	18587502	C	A	ENST00000532967	ENSG00000250741	NT5C1B-RDH14	TRUE	FALSE
chr2	18587502	C	G	ENST00000304081	ENSG00000185013	NT5C1B	TRUE	FALSE
chr2	18587502	C	G	ENST00000532967	ENSG00000250741	NT5C1B-RDH14	TRUE	FALSE
chr2	18587502	C	T	ENST00000304081	ENSG00000185013	NT5C1B	TRUE	FALSE
chr2	18587502	C	T	ENST00000532967	ENSG00000250741	NT5C1B-RDH14	TRUE	FALSE
chr2	18587505	G	A	ENST00000304081	ENSG00000185013	NT5C1B
chr2	18587505	G	A	ENST00000532967	ENSG00000250741	NT5C1B-RDH14
chr2	18587523	C	A	ENST00000304081	ENSG00000185013	NT5C1B
chr2	18587523	C	A	ENST00000532967	ENSG00000250741	NT5C1B-RDH14
chr2	18587529	T	A	ENST00000304081	ENSG00000185013	NT5C1B
chr2	18587529	T	A	ENST00000532967	ENSG00000250741	NT5C1B-RDH14
chr2	18587538	C	A	ENST00000304081	ENSG00000185013	NT5C1B
chr2	18587538	C	A	ENST00000532967	ENSG00000250741	NT5C1B-RDH14
chr2	18587541	T	A	ENST00000304081	ENSG00000185013	NT5C1B
chr2	18587541	T	A	ENST00000532967	ENSG00000250741	NT5C1B-RDH14
chr2	18587544	T	A	ENST00000304081	ENSG00000185013	NT5C1B
chr2	18587544	T	A	ENST00000532967	ENSG00000250741	NT5C1B-RDH14
chr2	18587547	T	A	ENST00000304081	ENSG00000185013	NT5C1B
chr2	18587547	T	A	ENST00000532967	ENSG00000250741	NT5C1B-RDH14
chr2	18587550	C	A	ENST00000304081	ENSG00000185013	NT5C1B
chr2	18587550	C	A	ENST00000532967	ENSG00000250741	NT5C1B-RDH14
chr2	18587556	C	A	ENST00000304081	ENSG00000185013	NT5C1B		FALSE
chr2	18587556	C	A	ENST00000532967	ENSG00000250741	NT5C1B-RDH14		FALSE
chr2	18587565	C	A	ENST00000304081	ENSG00000185013	NT5C1B		FALSE
chr2	18587565	C	A	ENST00000532967	ENSG00000250741	NT5C1B-RDH14		FALSE
chr2	18587568	T	A	ENST00000304081	ENSG00000185013	NT5C1B		FALSE
chr2	18587568	T	A	ENST00000532967	ENSG00000250741	NT5C1B-RDH14		FALSE
chr2	18587570	G	C	ENST00000304081	ENSG00000185013	NT5C1B		FALSE
chr2	18587570	G	C	ENST00000532967	ENSG00000250741	NT5C1B-RDH14		FALSE
chr2	18587570	G	T	ENST00000304081	ENSG00000185013	NT5C1B		FALSE
chr2	18587570	G	T	ENST00000532967	ENSG00000250741	NT5C1B-RDH14		FALSE
chr2	18587583	C	A	ENST00000304081	ENSG00000185013	NT5C1B	FALSE	FALSE
chr2	18587583	C	A	ENST00000532967	ENSG00000250741	NT5C1B-RDH14	FALSE	FALSE
chr2	18587589	C	A	ENST00000304081	ENSG00000185013	NT5C1B	FALSE	FALSE
chr2	18587589	C	A	ENST00000532967	ENSG00000250741	NT5C1B-RDH14	FALSE	FALSE
chr2	18587593	C	A	ENST00000304081	ENSG00000185013	NT5C1B	TRUE	FALSE
chr2	18587593	C	A	ENST00000532967	ENSG00000250741	NT5C1B-RDH14	TRUE	FALSE
chr2	18587593	C	G	ENST00000304081	ENSG00000185013	NT5C1B	TRUE	FALSE
chr2	18587593	C	G	ENST00000532967	ENSG00000250741	NT5C1B-RDH14	TRUE	FALSE
chr2	18587593	C	T	ENST00000304081	ENSG00000185013	NT5C1B	TRUE	FALSE
chr2	18587593	C	T	ENST00000532967	ENSG00000250741	NT5C1B-RDH14	TRUE	FALSE
chr2	18587594	T	A	ENST00000304081	ENSG00000185013	NT5C1B	TRUE	FALSE
chr2	18587594	T	A	ENST00000532967	ENSG00000250741	NT5C1B-RDH14	TRUE	FALSE
chr2	18587594	T	C	ENST00000304081	ENSG00000185013	NT5C1B	TRUE	FALSE
chr2	18587594	T	C	ENST00000532967	ENSG00000250741	NT5C1B-RDH14	TRUE	FALSE
chr2	18587594	T	G	ENST00000304081	ENSG00000185013	NT5C1B	TRUE	FALSE
chr2	18587594	T	G	ENST00000532967	ENSG00000250741	NT5C1B-RDH14	TRUE	FALSE
chr2	18589437	A	C	ENST00000304081	ENSG00000185013	NT5C1B	FALSE	FALSE
chr2	18589437	A	C	ENST00000532967	ENSG00000250741	NT5C1B-RDH14	FALSE	FALSE
chr2	18589437	A	G	ENST00000304081	ENSG00000185013	NT5C1B	FALSE	FALSE
chr2	18589437	A	G	ENST00000532967	ENSG00000250741	NT5C1B-RDH14	FALSE	FALSE
chr2	18589437	A	T	ENST00000304081	ENSG00000185013	NT5C1B	FALSE	FALSE
chr2	18589437	A	T	ENST00000532967	ENSG00000250741	NT5C1B-RDH14	FALSE	FALSE
chr2	18589438	C	A	ENST00000304081	ENSG00000185013	NT5C1B	FALSE	FALSE
chr2	18589438	C	A	ENST00000532967	ENSG00000250741	NT5C1B-RDH14	FALSE	FALSE
chr2	18589438	C	G	ENST00000304081	ENSG00000185013	NT5C1B	FALSE	FALSE
chr2	18589438	C	G	ENST00000532967	ENSG00000250741	NT5C1B-RDH14	FALSE	FALSE
chr2	18589438	C	T	ENST00000304081	ENSG00000185013	NT5C1B	FALSE	FALSE
chr2	18589438	C	T	ENST00000532967	ENSG00000250741	NT5C1B-RDH14	FALSE	FALSE
chr2	18589441	T	A	ENST00000304081	ENSG00000185013	NT5C1B	FALSE	FALSE
chr2	18589441	T	A	ENST00000532967	ENSG00000250741	NT5C1B-RDH14	FALSE	FALSE
chr2	18589444	T	A	ENST00000304081	ENSG00000185013	NT5C1B	FALSE	FALSE
chr2	18589444	T	A	ENST00000532967	ENSG00000250741	NT5C1B-RDH14	FALSE	FALSE
chr2	18589447	G	A	ENST00000304081	ENSG00000185013	NT5C1B	FALSE	FALSE
chr2	18589447	G	A	ENST00000532967	ENSG00000250741	NT5C1B-RDH14	FALSE	FALSE
chr2	18589450	T	A	ENST00000304081	ENSG00000185013	NT5C1B	FALSE	FALSE
chr2	18589450	T	A	ENST00000532967	ENSG00000250741	NT5C1B-RDH14	FALSE	FALSE
chr2	18589462	G	A	ENST00000304081	ENSG00000185013	NT5C1B	FALSE	FALSE
chr2	18589462	G	A	ENST00000532967	ENSG00000250741	NT5C1B-RDH14	FALSE	FALSE
chr2	19352278	G	T	ENST00000272223	ENSG00000143867	OSR1	FALSE	FALSE
chr2	19352283	T	A	ENST00000272223	ENSG00000143867	OSR1	FALSE	FALSE
chr2	19352289	T	A	ENST00000272223	ENSG00000143867	OSR1	FALSE	FALSE
chr2	19352298	T	A	ENST00000272223	ENSG00000143867	OSR1	FALSE	FALSE
chr2	19352304	C	A	ENST00000272223	ENSG00000143867	OSR1	FALSE	FALSE
chr2	19352307	T	A	ENST00000272223	ENSG00000143867	OSR1	FALSE	FALSE
chr2	19352313	G	A	ENST00000272223	ENSG00000143867	OSR1	FALSE	FALSE
chr2	19352315	G	C	ENST00000272223	ENSG00000143867	OSR1	FALSE	FALSE
chr2	19352315	G	T	ENST00000272223	ENSG00000143867	OSR1	FALSE	FALSE
chr2	19352328	T	A	ENST00000272223	ENSG00000143867	OSR1	FALSE	FALSE
chr2	19352352	G	A	ENST00000272223	ENSG00000143867	OSR1	FALSE	FALSE
chr2	19352353	G	T	ENST00000272223	ENSG00000143867	OSR1	FALSE	FALSE
chr2	19352361	C	A	ENST00000272223	ENSG00000143867	OSR1	FALSE	FALSE
chr2	19352364	T	A	ENST00000272223	ENSG00000143867	OSR1	FALSE	FALSE
chr2	19352368	A	T	ENST00000272223	ENSG00000143867	OSR1	FALSE	FALSE
chr2	19352373	C	A	ENST00000272223	ENSG00000143867	OSR1	FALSE	FALSE
chr2	19352376	G	A	ENST00000272223	ENSG00000143867	OSR1	FALSE	FALSE
chr2	19352377	A	T	ENST00000272223	ENSG00000143867	OSR1	FALSE	FALSE
chr2	19352382	T	A	ENST00000272223	ENSG00000143867	OSR1	FALSE	FALSE
chr2	19352391	T	A	ENST00000272223	ENSG00000143867	OSR1	FALSE	FALSE
chr2	19352394	C	A	ENST00000272223	ENSG00000143867	OSR1	FALSE	FALSE
chr2	19352397	T	A	ENST00000272223	ENSG00000143867	OSR1	FALSE	FALSE
chr2	19352407	A	C	ENST00000272223	ENSG00000143867	OSR1
chr2	19352407	A	T	ENST00000272223	ENSG00000143867	OSR1	FALSE	FALSE
chr2	19352411	C	A	ENST00000272223	ENSG00000143867	OSR1	TRUE	FALSE
chr2	19352411	C	G	ENST00000272223	ENSG00000143867	OSR1	TRUE	FALSE
chr2	19352411	C	T	ENST00000272223	ENSG00000143867	OSR1	TRUE	FALSE
chr2	19352412	T	A	ENST00000272223	ENSG00000143867	OSR1	TRUE	FALSE
chr2	19352412	T	C	ENST00000272223	ENSG00000143867	OSR1	TRUE	FALSE
chr2	19352412	T	G	ENST00000272223	ENSG00000143867	OSR1	TRUE	FALSE
chr2	19353139	A	C	ENST00000272223	ENSG00000143867	OSR1	TRUE	FALSE
chr2	19353139	A	G	ENST00000272223	ENSG00000143867	OSR1	TRUE	FALSE
chr2	19353139	A	T	ENST00000272223	ENSG00000143867	OSR1	TRUE	FALSE
chr2	19353140	C	A	ENST00000272223	ENSG00000143867	OSR1	TRUE	FALSE
chr2	19353140	C	G	ENST00000272223	ENSG00000143867	OSR1	TRUE	FALSE
chr2	19353140	C	T	ENST00000272223	ENSG00000143867	OSR1	TRUE	FALSE
chr2	19353142	T	A	ENST00000272223	ENSG00000143867	OSR1	FALSE	FALSE
chr2	19353151	G	A	ENST00000272223	ENSG00000143867	OSR1	FALSE	FALSE
chr2	19353163	G	A	ENST00000272223	ENSG00000143867	OSR1	FALSE	FALSE
chr2	19353178	T	A	ENST00000272223	ENSG00000143867	OSR1	FALSE	FALSE
chr2	19353182	G	T	ENST00000272223	ENSG00000143867	OSR1	FALSE	FALSE
chr2	19353191	A	T	ENST00000272223	ENSG00000143867	OSR1	FALSE	FALSE
chr2	19353197	G	C	ENST00000272223	ENSG00000143867	OSR1	TRUE	TRUE
chr2	19353197	G	T	ENST00000272223	ENSG00000143867	OSR1	TRUE	TRUE
chr2	19353208	C	A	ENST00000272223	ENSG00000143867	OSR1	TRUE	TRUE
chr2	19353226	C	A	ENST00000272223	ENSG00000143867	OSR1	TRUE	TRUE
chr2	19353242	G	C	ENST00000272223	ENSG00000143867	OSR1	TRUE	TRUE
chr2	19353242	G	T	ENST00000272223	ENSG00000143867	OSR1	TRUE	TRUE
chr2	19353250	T	A	ENST00000272223	ENSG00000143867	OSR1	TRUE	TRUE
chr2	19353266	A	T	ENST00000272223	ENSG00000143867	OSR1	TRUE	TRUE
chr2	19353274	T	A	ENST00000272223	ENSG00000143867	OSR1	TRUE	TRUE
chr2	19353275	G	T	ENST00000272223	ENSG00000143867	OSR1	TRUE	TRUE
chr2	19353286	C	A	ENST00000272223	ENSG00000143867	OSR1	TRUE	TRUE
chr2	19353289	T	A	ENST00000272223	ENSG00000143867	OSR1	TRUE	TRUE
chr2	19353292	T	A	ENST00000272223	ENSG00000143867	OSR1	TRUE	TRUE
chr2	19353298	T	A	ENST00000272223	ENSG00000143867	OSR1	TRUE	TRUE
chr2	19353313	C	A	ENST00000272223	ENSG00000143867	OSR1	TRUE	TRUE
chr2	19353325	T	A	ENST00000272223	ENSG00000143867	OSR1	TRUE	TRUE
chr2	19353328	T	A	ENST00000272223	ENSG00000143867	OSR1	TRUE	TRUE
chr2	19353331	C	A	ENST00000272223	ENSG00000143867	OSR1	TRUE	TRUE
chr2	19353343	T	A	ENST00000272223	ENSG00000143867	OSR1	TRUE	TRUE
chr2	19353394	C	A	ENST00000272223	ENSG00000143867	OSR1	TRUE	TRUE
chr2	19353409	T	A	ENST00000272223	ENSG00000143867	OSR1	TRUE	TRUE
chr2	19353421	C	A	ENST00000272223	ENSG00000143867	OSR1	TRUE	TRUE
chr2	19353424	G	A	ENST00000272223	ENSG00000143867	OSR1	TRUE	TRUE
chr2	19353435	A	T	ENST00000272223	ENSG00000143867	OSR1	TRUE	TRUE
chr2	19353466	T	A	ENST00000272223	ENSG00000143867	OSR1	TRUE	TRUE
chr2	19353472	T	A	ENST00000272223	ENSG00000143867	OSR1	TRUE	TRUE
chr2	19353493	C	A	ENST00000272223	ENSG00000143867	OSR1	TRUE	TRUE
chr2	19353505	C	A	ENST00000272223	ENSG00000143867	OSR1	TRUE	TRUE
chr2	19353511	T	A	ENST00000272223	ENSG00000143867	OSR1	TRUE	TRUE
chr2	19353517	G	A	ENST00000272223	ENSG00000143867	OSR1	TRUE	TRUE
chr2	19353533	C	T	ENST00000272223	ENSG00000143867	OSR1	TRUE	TRUE
chr2	19353534	C	T	ENST00000272223	ENSG00000143867	OSR1	TRUE	TRUE
chr2	19353553	G	A	ENST00000272223	ENSG00000143867	OSR1	TRUE	TRUE
chr2	19353570	A	T	ENST00000272223	ENSG00000143867	OSR1	TRUE	TRUE
chr2	19353595	T	A	ENST00000272223	ENSG00000143867	OSR1	TRUE	TRUE
chr2	19353615	A	T	ENST00000272223	ENSG00000143867	OSR1	TRUE	TRUE
chr2	19353629	G	C	ENST00000272223	ENSG00000143867	OSR1	TRUE	TRUE
chr2	19353629	G	T	ENST00000272223	ENSG00000143867	OSR1	TRUE	TRUE
chr2	19353641	C	T	ENST00000272223	ENSG00000143867	OSR1	TRUE	TRUE
chr2	19353642	C	T	ENST00000272223	ENSG00000143867	OSR1	TRUE	TRUE
chr2	19353646	G	A	ENST00000272223	ENSG00000143867	OSR1	TRUE	TRUE
chr2	19353666	A	T	ENST00000272223	ENSG00000143867	OSR1	TRUE	TRUE
chr2	19353680	A	C	ENST00000272223	ENSG00000143867	OSR1	TRUE	TRUE
chr2	19353680	A	T	ENST00000272223	ENSG00000143867	OSR1	TRUE	TRUE
chr2	19353702	G	T	ENST00000272223	ENSG00000143867	OSR1	TRUE	TRUE
chr2	19353733	G	A	ENST00000272223	ENSG00000143867	OSR1	TRUE	TRUE
chr2	19353743	G	C	ENST00000272223	ENSG00000143867	OSR1	TRUE	FALSE
chr2	19353743	G	T	ENST00000272223	ENSG00000143867	OSR1	TRUE	FALSE
chr2	19353757	G	A	ENST00000272223	ENSG00000143867	OSR1	FALSE	FALSE
chr2	19353789	A	T	ENST00000272223	ENSG00000143867	OSR1	FALSE	FALSE
chr2	19353796	T	A	ENST00000272223	ENSG00000143867	OSR1	FALSE	FALSE
chr2	19353838	C	A	ENST00000272223	ENSG00000143867	OSR1	TRUE	FALSE
chr2	19353838	C	G	ENST00000272223	ENSG00000143867	OSR1	TRUE	FALSE
chr2	19353838	C	T	ENST00000272223	ENSG00000143867	OSR1	TRUE	FALSE
chr2	19353839	T	A	ENST00000272223	ENSG00000143867	OSR1	TRUE	FALSE
chr2	19353839	T	C	ENST00000272223	ENSG00000143867	OSR1	TRUE	FALSE
chr2	19353839	T	G	ENST00000272223	ENSG00000143867	OSR1	TRUE	FALSE
chr2	19358339	A	C	ENST00000272223	ENSG00000143867	OSR1	FALSE	FALSE
chr2	19358339	A	G	ENST00000272223	ENSG00000143867	OSR1	FALSE	FALSE
chr2	19358339	A	T	ENST00000272223	ENSG00000143867	OSR1	FALSE	FALSE
chr2	19358340	C	A	ENST00000272223	ENSG00000143867	OSR1	FALSE	FALSE
chr2	19358340	C	G	ENST00000272223	ENSG00000143867	OSR1	FALSE	FALSE
chr2	19358340	C	T	ENST00000272223	ENSG00000143867	OSR1	FALSE	FALSE
chr2	19896990	A	C	ENST00000333610	ENSG00000183891	TTC32	FALSE	FALSE
chr2	19896990	A	T	ENST00000333610	ENSG00000183891	TTC32	FALSE	FALSE
chr2	19896998	T	A	ENST00000333610	ENSG00000183891	TTC32	FALSE	FALSE
chr2	19897010	T	A	ENST00000333610	ENSG00000183891	TTC32	FALSE	FALSE
chr2	19897013	T	A	ENST00000333610	ENSG00000183891	TTC32	FALSE	FALSE
chr2	19897016	G	A	ENST00000333610	ENSG00000183891	TTC32	FALSE	FALSE
chr2	19897019	T	A	ENST00000333610	ENSG00000183891	TTC32	FALSE	FALSE
chr2	19897022	C	A	ENST00000333610	ENSG00000183891	TTC32	FALSE	FALSE
chr2	19897025	C	A	ENST00000333610	ENSG00000183891	TTC32	FALSE	FALSE
chr2	19897028	T	A	ENST00000333610	ENSG00000183891	TTC32	FALSE	FALSE
chr2	19897043	G	A	ENST00000333610	ENSG00000183891	TTC32	FALSE	FALSE
chr2	19897046	T	A	ENST00000333610	ENSG00000183891	TTC32	FALSE	FALSE
chr2	19897048	A	C	ENST00000333610	ENSG00000183891	TTC32	FALSE	FALSE
chr2	19897048	A	T	ENST00000333610	ENSG00000183891	TTC32	FALSE	FALSE
chr2	19897054	A	T	ENST00000333610	ENSG00000183891	TTC32	FALSE	FALSE
chr2	19897067	G	A	ENST00000333610	ENSG00000183891	TTC32	FALSE	FALSE
chr2	19897073	C	A	ENST00000333610	ENSG00000183891	TTC32	FALSE	FALSE
chr2	19897081	A	C	ENST00000333610	ENSG00000183891	TTC32	FALSE	FALSE
chr2	19897081	A	T	ENST00000333610	ENSG00000183891	TTC32	FALSE	FALSE
chr2	19897087	A	C	ENST00000333610	ENSG00000183891	TTC32	FALSE	FALSE
chr2	19897087	A	T	ENST00000333610	ENSG00000183891	TTC32	FALSE	FALSE
chr2	19897094	T	A	ENST00000333610	ENSG00000183891	TTC32	FALSE	FALSE
chr2	19897097	T	A	ENST00000333610	ENSG00000183891	TTC32	FALSE	FALSE
chr2	19897106	C	A	ENST00000333610	ENSG00000183891	TTC32	FALSE	FALSE
chr2	19897108	A	T	ENST00000333610	ENSG00000183891	TTC32	FALSE	FALSE
chr2	19897122	A	C	ENST00000333610	ENSG00000183891	TTC32	FALSE	FALSE
chr2	19897122	A	T	ENST00000333610	ENSG00000183891	TTC32	FALSE	FALSE
chr2	19897127	C	A	ENST00000333610	ENSG00000183891	TTC32	TRUE	FALSE
chr2	19897127	C	G	ENST00000333610	ENSG00000183891	TTC32	TRUE	FALSE
chr2	19897127	C	T	ENST00000333610	ENSG00000183891	TTC32	TRUE	FALSE
chr2	19897128	T	A	ENST00000333610	ENSG00000183891	TTC32	TRUE	FALSE
chr2	19897128	T	C	ENST00000333610	ENSG00000183891	TTC32	TRUE	FALSE
chr2	19897128	T	G	ENST00000333610	ENSG00000183891	TTC32	TRUE	FALSE
chr2	19897867	A	C	ENST00000333610	ENSG00000183891	TTC32	TRUE	FALSE
chr2	19897867	A	G	ENST00000333610	ENSG00000183891	TTC32	TRUE	FALSE
chr2	19897867	A	T	ENST00000333610	ENSG00000183891	TTC32	TRUE	FALSE
chr2	19897868	C	A	ENST00000333610	ENSG00000183891	TTC32	TRUE	FALSE
chr2	19897868	C	G	ENST00000333610	ENSG00000183891	TTC32	TRUE	FALSE
chr2	19897868	C	T	ENST00000333610	ENSG00000183891	TTC32	TRUE	FALSE
chr2	19897869	C	A	ENST00000333610	ENSG00000183891	TTC32	FALSE	FALSE
chr2	19897876	A	C	ENST00000333610	ENSG00000183891	TTC32	FALSE	FALSE
chr2	19897876	A	T	ENST00000333610	ENSG00000183891	TTC32	FALSE	FALSE
chr2	19897886	A	T	ENST00000333610	ENSG00000183891	TTC32	FALSE	FALSE
chr2	19897893	T	A	ENST00000333610	ENSG00000183891	TTC32	FALSE	FALSE
chr2	19897897	G	C	ENST00000333610	ENSG00000183891	TTC32	FALSE	FALSE
chr2	19897897	G	T	ENST00000333610	ENSG00000183891	TTC32	FALSE	FALSE
chr2	19897900	A	C	ENST00000333610	ENSG00000183891	TTC32	FALSE	FALSE
chr2	19897900	A	T	ENST00000333610	ENSG00000183891	TTC32	FALSE	FALSE
chr2	19897911	C	A	ENST00000333610	ENSG00000183891	TTC32	FALSE	FALSE
chr2	19897923	G	A	ENST00000333610	ENSG00000183891	TTC32	TRUE	TRUE
chr2	19897929	C	A	ENST00000333610	ENSG00000183891	TTC32	TRUE	TRUE
chr2	19897942	G	C	ENST00000333610	ENSG00000183891	TTC32	TRUE	TRUE
chr2	19897942	G	T	ENST00000333610	ENSG00000183891	TTC32	TRUE	TRUE
chr2	19897959	C	A	ENST00000333610	ENSG00000183891	TTC32	TRUE	TRUE
chr2	19897960	A	C	ENST00000333610	ENSG00000183891	TTC32	TRUE	TRUE
chr2	19897960	A	T	ENST00000333610	ENSG00000183891	TTC32	TRUE	TRUE
chr2	19897978	G	C	ENST00000333610	ENSG00000183891	TTC32	TRUE	TRUE
chr2	19897978	G	T	ENST00000333610	ENSG00000183891	TTC32	TRUE	TRUE
chr2	19897983	T	A	ENST00000333610	ENSG00000183891	TTC32	TRUE	TRUE
chr2	19897989	G	A	ENST00000333610	ENSG00000183891	TTC32	TRUE	TRUE
chr2	19898002	A	C	ENST00000333610	ENSG00000183891	TTC32	TRUE	TRUE
chr2	19898002	A	T	ENST00000333610	ENSG00000183891	TTC32	TRUE	TRUE
chr2	19898015	A	T	ENST00000333610	ENSG00000183891	TTC32	TRUE	TRUE
chr2	19898022	C	A	ENST00000333610	ENSG00000183891	TTC32	TRUE	TRUE
chr2	19898029	G	T	ENST00000333610	ENSG00000183891	TTC32	TRUE	TRUE
chr2	19898034	T	A	ENST00000333610	ENSG00000183891	TTC32	TRUE	TRUE
chr2	19898036	C	A	ENST00000333610	ENSG00000183891	TTC32	TRUE	FALSE
chr2	19898036	C	G	ENST00000333610	ENSG00000183891	TTC32	TRUE	FALSE
chr2	19898036	C	T	ENST00000333610	ENSG00000183891	TTC32	TRUE	FALSE
chr2	19898037	T	A	ENST00000333610	ENSG00000183891	TTC32	TRUE	FALSE
chr2	19898037	T	C	ENST00000333610	ENSG00000183891	TTC32	TRUE	FALSE
chr2	19898037	T	G	ENST00000333610	ENSG00000183891	TTC32	TRUE	FALSE
chr2	19901704	A	C	ENST00000333610	ENSG00000183891	TTC32	TRUE	FALSE
chr2	19901704	A	G	ENST00000333610	ENSG00000183891	TTC32	TRUE	FALSE
chr2	19901704	A	T	ENST00000333610	ENSG00000183891	TTC32	TRUE	FALSE
chr2	19901705	C	A	ENST00000333610	ENSG00000183891	TTC32	TRUE	FALSE
chr2	19901705	C	G	ENST00000333610	ENSG00000183891	TTC32	TRUE	FALSE
chr2	19901705	C	T	ENST00000333610	ENSG00000183891	TTC32	TRUE	FALSE
chr2	19901719	C	A	ENST00000333610	ENSG00000183891	TTC32	TRUE	TRUE
chr2	19901735	G	T	ENST00000333610	ENSG00000183891	TTC32	TRUE	TRUE
chr2	19901741	G	T	ENST00000333610	ENSG00000183891	TTC32	TRUE	TRUE
chr2	19901753	G	C	ENST00000333610	ENSG00000183891	TTC32	TRUE	TRUE
chr2	19901753	G	T	ENST00000333610	ENSG00000183891	TTC32	TRUE	TRUE
chr2	19901762	G	C	ENST00000333610	ENSG00000183891	TTC32	TRUE	TRUE
chr2	19901762	G	T	ENST00000333610	ENSG00000183891	TTC32	TRUE	TRUE
chr2	19901773	C	A	ENST00000333610	ENSG00000183891	TTC32	TRUE	TRUE
chr2	19901779	C	A	ENST00000333610	ENSG00000183891	TTC32	TRUE	TRUE
chr2	19901783	G	C	ENST00000333610	ENSG00000183891	TTC32	TRUE	TRUE
chr2	19901783	G	T	ENST00000333610	ENSG00000183891	TTC32	TRUE	TRUE
chr2	19901788	C	A	ENST00000333610	ENSG00000183891	TTC32	TRUE	FALSE
chr2	19901791	C	A	ENST00000333610	ENSG00000183891	TTC32	TRUE	FALSE
chr2	19901809	G	A	ENST00000333610	ENSG00000183891	TTC32	FALSE	FALSE
chr2	19901836	C	A	ENST00000333610	ENSG00000183891	TTC32	FALSE	FALSE
chr2	19901839	G	A	ENST00000333610	ENSG00000183891	TTC32	FALSE	FALSE
chr2	19901845	G	A	ENST00000333610	ENSG00000183891	TTC32	FALSE	FALSE
chr2	19901848	C	A	ENST00000333610	ENSG00000183891	TTC32	FALSE	FALSE
chr2	19901851	C	A	ENST00000333610	ENSG00000183891	TTC32	FALSE	FALSE
chr2	19913563	C	A	ENST00000281405	ENSG00000118965	WDR35	FALSE	FALSE
chr2	19913576	G	T	ENST00000281405	ENSG00000118965	WDR35	FALSE	FALSE
chr2	19913580	A	C	ENST00000281405	ENSG00000118965	WDR35	FALSE	FALSE
chr2	19913580	A	T	ENST00000281405	ENSG00000118965	WDR35	FALSE	FALSE
chr2	19913585	G	T	ENST00000281405	ENSG00000118965	WDR35	FALSE	FALSE
chr2	19913594	G	C	ENST00000281405	ENSG00000118965	WDR35	FALSE	FALSE
chr2	19913594	G	T	ENST00000281405	ENSG00000118965	WDR35	FALSE	FALSE
chr2	19913608	C	A	ENST00000281405	ENSG00000118965	WDR35	FALSE	FALSE
chr2	19913611	G	A	ENST00000281405	ENSG00000118965	WDR35	FALSE	FALSE
chr2	19913629	T	A	ENST00000281405	ENSG00000118965	WDR35	FALSE	FALSE
chr2	19913630	G	T	ENST00000281405	ENSG00000118965	WDR35	FALSE	FALSE
chr2	19913639	G	T	ENST00000281405	ENSG00000118965	WDR35	FALSE	FALSE
chr2	19913645	C	T	ENST00000281405	ENSG00000118965	WDR35	FALSE	FALSE
chr2	19913646	C	T	ENST00000281405	ENSG00000118965	WDR35	FALSE	FALSE
chr2	19913653	G	A	ENST00000281405	ENSG00000118965	WDR35	FALSE	FALSE
chr2	19913654	A	C	ENST00000281405	ENSG00000118965	WDR35	FALSE	FALSE
chr2	19913654	A	T	ENST00000281405	ENSG00000118965	WDR35	FALSE	FALSE
chr2	19913659	C	A	ENST00000281405	ENSG00000118965	WDR35	FALSE	FALSE
chr2	19913674	C	A	ENST00000281405	ENSG00000118965	WDR35	FALSE	FALSE
chr2	19913684	G	T	ENST00000281405	ENSG00000118965	WDR35	FALSE	FALSE
chr2	19913698	T	A	ENST00000281405	ENSG00000118965	WDR35	FALSE	FALSE
chr2	19913704	C	A	ENST00000281405	ENSG00000118965	WDR35	FALSE	FALSE
chr2	19913707	C	A	ENST00000281405	ENSG00000118965	WDR35	FALSE	FALSE
chr2	19913709	C	A	ENST00000281405	ENSG00000118965	WDR35	TRUE	FALSE
chr2	19913709	C	G	ENST00000281405	ENSG00000118965	WDR35	TRUE	FALSE
chr2	19913709	C	T	ENST00000281405	ENSG00000118965	WDR35	TRUE	FALSE
chr2	19913710	T	A	ENST00000281405	ENSG00000118965	WDR35	TRUE	FALSE
chr2	19913710	T	C	ENST00000281405	ENSG00000118965	WDR35	TRUE	FALSE
chr2	19913710	T	G	ENST00000281405	ENSG00000118965	WDR35	TRUE	FALSE
chr2	19914035	A	C	ENST00000281405	ENSG00000118965	WDR35	TRUE	FALSE
chr2	19914035	A	G	ENST00000281405	ENSG00000118965	WDR35	TRUE	FALSE
chr2	19914035	A	T	ENST00000281405	ENSG00000118965	WDR35	TRUE	FALSE
chr2	19914036	C	A	ENST00000281405	ENSG00000118965	WDR35	TRUE	FALSE
chr2	19914036	C	G	ENST00000281405	ENSG00000118965	WDR35	TRUE	FALSE
chr2	19914036	C	T	ENST00000281405	ENSG00000118965	WDR35	TRUE	FALSE
chr2	19914041	C	A	ENST00000281405	ENSG00000118965	WDR35	FALSE	FALSE
chr2	19914055	A	T	ENST00000281405	ENSG00000118965	WDR35	FALSE	FALSE
chr2	19914059	C	A	ENST00000281405	ENSG00000118965	WDR35	FALSE	FALSE
chr2	19914065	T	A	ENST00000281405	ENSG00000118965	WDR35	FALSE	FALSE
chr2	19914068	T	A	ENST00000281405	ENSG00000118965	WDR35	FALSE	FALSE
chr2	19914077	T	A	ENST00000281405	ENSG00000118965	WDR35	FALSE	FALSE
chr2	19914079	G	C	ENST00000281405	ENSG00000118965	WDR35	FALSE	FALSE
chr2	19914079	G	T	ENST00000281405	ENSG00000118965	WDR35	FALSE	FALSE
chr2	19914089	T	A	ENST00000281405	ENSG00000118965	WDR35	TRUE	TRUE
chr2	19914101	C	A	ENST00000281405	ENSG00000118965	WDR35	TRUE	TRUE
chr2	19914103	A	C	ENST00000281405	ENSG00000118965	WDR35	TRUE	TRUE
chr2	19914103	A	T	ENST00000281405	ENSG00000118965	WDR35	TRUE	TRUE
chr2	19914116	C	A	ENST00000281405	ENSG00000118965	WDR35	TRUE	TRUE
chr2	19914117	A	C	ENST00000281405	ENSG00000118965	WDR35	TRUE	TRUE
chr2	19914117	A	T	ENST00000281405	ENSG00000118965	WDR35	TRUE	TRUE
chr2	19914122	G	A	ENST00000281405	ENSG00000118965	WDR35	TRUE	TRUE
chr2	19914125	G	A	ENST00000281405	ENSG00000118965	WDR35	TRUE	TRUE
chr2	19914128	T	A	ENST00000281405	ENSG00000118965	WDR35	TRUE	TRUE
chr2	19914131	G	A	ENST00000281405	ENSG00000118965	WDR35	TRUE	TRUE
chr2	19914134	C	A	ENST00000281405	ENSG00000118965	WDR35	TRUE	TRUE
chr2	19914136	G	C	ENST00000281405	ENSG00000118965	WDR35	TRUE	TRUE
chr2	19914136	G	T	ENST00000281405	ENSG00000118965	WDR35	TRUE	TRUE
chr2	19914149	C	A	ENST00000281405	ENSG00000118965	WDR35	TRUE	TRUE
chr2	19914151	A	C	ENST00000281405	ENSG00000118965	WDR35	TRUE	TRUE
chr2	19914151	A	T	ENST00000281405	ENSG00000118965	WDR35	TRUE	TRUE
chr2	19914158	T	A	ENST00000281405	ENSG00000118965	WDR35	TRUE	TRUE
chr2	19914164	T	A	ENST00000281405	ENSG00000118965	WDR35	TRUE	TRUE
chr2	19914176	T	A	ENST00000281405	ENSG00000118965	WDR35	TRUE	TRUE
chr2	19914178	G	C	ENST00000281405	ENSG00000118965	WDR35	TRUE	TRUE
chr2	19914178	G	T	ENST00000281405	ENSG00000118965	WDR35	TRUE	TRUE
chr2	19914180	A	T	ENST00000281405	ENSG00000118965	WDR35	TRUE	TRUE
chr2	19914197	T	A	ENST00000281405	ENSG00000118965	WDR35	TRUE	TRUE
chr2	19914204	G	T	ENST00000281405	ENSG00000118965	WDR35	TRUE	TRUE
chr2	19914210	G	T	ENST00000281405	ENSG00000118965	WDR35	TRUE	TRUE
chr2	19914228	G	C	ENST00000281405	ENSG00000118965	WDR35	TRUE	TRUE
chr2	19914228	G	T	ENST00000281405	ENSG00000118965	WDR35	TRUE	TRUE
chr2	19914236	C	A	ENST00000281405	ENSG00000118965	WDR35	TRUE	TRUE
chr2	19914257	C	A	ENST00000281405	ENSG00000118965	WDR35	TRUE	TRUE
chr2	19914258	A	C	ENST00000281405	ENSG00000118965	WDR35	TRUE	TRUE
chr2	19914258	A	T	ENST00000281405	ENSG00000118965	WDR35	TRUE	TRUE
chr2	19914266	T	A	ENST00000281405	ENSG00000118965	WDR35	TRUE	TRUE
chr2	19914278	C	A	ENST00000281405	ENSG00000118965	WDR35	TRUE	FALSE
chr2	19914278	C	G	ENST00000281405	ENSG00000118965	WDR35	TRUE	FALSE
chr2	19914278	C	T	ENST00000281405	ENSG00000118965	WDR35	TRUE	FALSE
chr2	19914279	T	A	ENST00000281405	ENSG00000118965	WDR35	TRUE	FALSE
chr2	19914279	T	C	ENST00000281405	ENSG00000118965	WDR35	TRUE	FALSE
chr2	19914279	T	G	ENST00000281405	ENSG00000118965	WDR35	TRUE	FALSE
chr2	19930394	A	C	ENST00000281405	ENSG00000118965	WDR35	TRUE	FALSE
chr2	19930394	A	G	ENST00000281405	ENSG00000118965	WDR35	TRUE	FALSE
chr2	19930394	A	T	ENST00000281405	ENSG00000118965	WDR35	TRUE	FALSE
chr2	19930395	C	A	ENST00000281405	ENSG00000118965	WDR35	TRUE	FALSE
chr2	19930395	C	G	ENST00000281405	ENSG00000118965	WDR35	TRUE	FALSE
chr2	19930395	C	T	ENST00000281405	ENSG00000118965	WDR35	TRUE	FALSE
chr2	19930402	T	A	ENST00000281405	ENSG00000118965	WDR35	TRUE	TRUE
chr2	19930418	A	T	ENST00000281405	ENSG00000118965	WDR35	TRUE	TRUE
chr2	19930423	C	A	ENST00000281405	ENSG00000118965	WDR35	TRUE	TRUE
chr2	19930426	C	A	ENST00000281405	ENSG00000118965	WDR35	TRUE	TRUE
chr2	19930427	A	C	ENST00000281405	ENSG00000118965	WDR35	TRUE	TRUE
chr2	19930427	A	T	ENST00000281405	ENSG00000118965	WDR35	TRUE	TRUE
chr2	19930435	G	A	ENST00000281405	ENSG00000118965	WDR35	TRUE	TRUE
chr2	19930441	G	A	ENST00000281405	ENSG00000118965	WDR35	TRUE	TRUE
chr2	19930460	G	C	ENST00000281405	ENSG00000118965	WDR35	TRUE	TRUE
chr2	19930460	G	T	ENST00000281405	ENSG00000118965	WDR35	TRUE	TRUE
chr2	19930468	C	A	ENST00000281405	ENSG00000118965	WDR35	TRUE	TRUE
chr2	19930477	T	A	ENST00000281405	ENSG00000118965	WDR35	TRUE	TRUE
chr2	19930478	C	T	ENST00000281405	ENSG00000118965	WDR35	TRUE	TRUE
chr2	19930479	C	T	ENST00000281405	ENSG00000118965	WDR35	TRUE	TRUE
chr2	19930519	C	A	ENST00000281405	ENSG00000118965	WDR35	TRUE	TRUE
chr2	19930522	C	A	ENST00000281405	ENSG00000118965	WDR35	TRUE	TRUE
chr2	19930525	C	A	ENST00000281405	ENSG00000118965	WDR35	TRUE	TRUE
chr2	19930530	A	T	ENST00000281405	ENSG00000118965	WDR35	TRUE	TRUE
chr2	19930539	A	T	ENST00000281405	ENSG00000118965	WDR35	TRUE	TRUE
chr2	19930553	C	A	ENST00000281405	ENSG00000118965	WDR35	TRUE	FALSE
chr2	19930553	C	G	ENST00000281405	ENSG00000118965	WDR35	TRUE	FALSE
chr2	19930553	C	T	ENST00000281405	ENSG00000118965	WDR35	TRUE	FALSE
chr2	19930554	T	A	ENST00000281405	ENSG00000118965	WDR35	TRUE	FALSE
chr2	19930554	T	C	ENST00000281405	ENSG00000118965	WDR35	TRUE	FALSE
chr2	19930554	T	G	ENST00000281405	ENSG00000118965	WDR35	TRUE	FALSE
chr2	19931267	A	C	ENST00000281405	ENSG00000118965	WDR35	TRUE	FALSE
chr2	19931267	A	G	ENST00000281405	ENSG00000118965	WDR35	TRUE	FALSE
chr2	19931267	A	T	ENST00000281405	ENSG00000118965	WDR35	TRUE	FALSE
chr2	19931268	C	A	ENST00000281405	ENSG00000118965	WDR35	TRUE	FALSE
chr2	19931268	C	G	ENST00000281405	ENSG00000118965	WDR35	TRUE	FALSE
chr2	19931268	C	T	ENST00000281405	ENSG00000118965	WDR35	TRUE	FALSE
chr2	19931271	C	A	ENST00000281405	ENSG00000118965	WDR35
chr2	19931273	G	C	ENST00000281405	ENSG00000118965	WDR35
chr2	19931273	G	T	ENST00000281405	ENSG00000118965	WDR35
chr2	19931280	T	A	ENST00000281405	ENSG00000118965	WDR35
chr2	19931283	C	A	ENST00000281405	ENSG00000118965	WDR35
chr2	19931286	T	A	ENST00000281405	ENSG00000118965	WDR35
chr2	19931292	T	A	ENST00000281405	ENSG00000118965	WDR35
chr2	19931295	C	A	ENST00000281405	ENSG00000118965	WDR35
chr2	19931298	G	A	ENST00000281405	ENSG00000118965	WDR35
chr2	19931301	G	A	ENST00000281405	ENSG00000118965	WDR35	TRUE	TRUE
chr2	19931310	T	A	ENST00000281405	ENSG00000118965	WDR35	TRUE	TRUE
chr2	19931316	G	A	ENST00000281405	ENSG00000118965	WDR35	TRUE	TRUE
chr2	19931319	C	A	ENST00000281405	ENSG00000118965	WDR35	TRUE	TRUE
chr2	19931323	G	C	ENST00000281405	ENSG00000118965	WDR35	TRUE	TRUE
chr2	19931323	G	T	ENST00000281405	ENSG00000118965	WDR35	TRUE	TRUE
chr2	19931328	G	A	ENST00000281405	ENSG00000118965	WDR35	TRUE	TRUE
chr2	19931331	C	A	ENST00000281405	ENSG00000118965	WDR35	TRUE	TRUE
chr2	19931339	A	C	ENST00000281405	ENSG00000118965	WDR35	TRUE	TRUE
chr2	19931339	A	T	ENST00000281405	ENSG00000118965	WDR35	TRUE	TRUE
chr2	19931345	G	C	ENST00000281405	ENSG00000118965	WDR35	TRUE	TRUE
chr2	19931345	G	T	ENST00000281405	ENSG00000118965	WDR35	TRUE	TRUE
chr2	19931353	A	C	ENST00000281405	ENSG00000118965	WDR35	TRUE	TRUE
chr2	19931353	A	T	ENST00000281405	ENSG00000118965	WDR35	TRUE	TRUE
chr2	19931361	T	A	ENST00000281405	ENSG00000118965	WDR35	TRUE	TRUE
chr2	19931364	T	A	ENST00000281405	ENSG00000118965	WDR35	TRUE	TRUE
chr2	19931372	A	C	ENST00000281405	ENSG00000118965	WDR35	TRUE	TRUE
chr2	19931372	A	T	ENST00000281405	ENSG00000118965	WDR35	TRUE	TRUE
chr2	19931379	T	A	ENST00000281405	ENSG00000118965	WDR35	TRUE	TRUE
chr2	19931385	C	A	ENST00000281405	ENSG00000118965	WDR35	TRUE	TRUE
chr2	19931388	T	A	ENST00000281405	ENSG00000118965	WDR35	TRUE	TRUE
chr2	19931391	T	A	ENST00000281405	ENSG00000118965	WDR35	TRUE	TRUE
chr2	19931397	C	A	ENST00000281405	ENSG00000118965	WDR35	TRUE	TRUE
chr2	19931400	C	A	ENST00000281405	ENSG00000118965	WDR35	TRUE	TRUE
chr2	19931410	C	A	ENST00000281405	ENSG00000118965	WDR35	TRUE	FALSE
chr2	19931410	C	G	ENST00000281405	ENSG00000118965	WDR35	TRUE	FALSE
chr2	19931410	C	T	ENST00000281405	ENSG00000118965	WDR35	TRUE	FALSE
chr2	19931411	T	A	ENST00000281405	ENSG00000118965	WDR35	TRUE	FALSE
chr2	19931411	T	C	ENST00000281405	ENSG00000118965	WDR35	TRUE	FALSE
chr2	19931411	T	G	ENST00000281405	ENSG00000118965	WDR35	TRUE	FALSE
chr2	19932281	A	C	ENST00000281405	ENSG00000118965	WDR35	TRUE	FALSE
chr2	19932281	A	G	ENST00000281405	ENSG00000118965	WDR35	TRUE	FALSE
chr2	19932281	A	T	ENST00000281405	ENSG00000118965	WDR35	TRUE	FALSE
chr2	19932282	C	A	ENST00000281405	ENSG00000118965	WDR35	TRUE	FALSE
chr2	19932282	C	G	ENST00000281405	ENSG00000118965	WDR35	TRUE	FALSE
chr2	19932282	C	T	ENST00000281405	ENSG00000118965	WDR35	TRUE	FALSE
chr2	19932285	T	A	ENST00000281405	ENSG00000118965	WDR35	TRUE	TRUE
chr2	19932297	T	A	ENST00000281405	ENSG00000118965	WDR35	TRUE	TRUE
chr2	19932313	G	C	ENST00000281405	ENSG00000118965	WDR35	TRUE	TRUE
chr2	19932313	G	T	ENST00000281405	ENSG00000118965	WDR35	TRUE	TRUE
chr2	19932324	T	A	ENST00000281405	ENSG00000118965	WDR35	TRUE	TRUE
chr2	19932328	A	C	ENST00000281405	ENSG00000118965	WDR35	TRUE	TRUE
chr2	19932328	A	T	ENST00000281405	ENSG00000118965	WDR35	TRUE	TRUE
chr2	19932336	C	A	ENST00000281405	ENSG00000118965	WDR35	TRUE	TRUE
chr2	19932354	T	A	ENST00000281405	ENSG00000118965	WDR35	TRUE	TRUE
chr2	19932360	T	A	ENST00000281405	ENSG00000118965	WDR35	TRUE	TRUE
chr2	19932363	C	A	ENST00000281405	ENSG00000118965	WDR35	TRUE	TRUE
chr2	19932368	A	C	ENST00000281405	ENSG00000118965	WDR35	TRUE	TRUE
chr2	19932368	A	T	ENST00000281405	ENSG00000118965	WDR35	TRUE	TRUE
chr2	19932379	A	C	ENST00000281405	ENSG00000118965	WDR35	TRUE	TRUE
chr2	19932379	A	T	ENST00000281405	ENSG00000118965	WDR35	TRUE	TRUE
chr2	19932389	A	C	ENST00000281405	ENSG00000118965	WDR35	TRUE	TRUE
chr2	19932389	A	T	ENST00000281405	ENSG00000118965	WDR35	TRUE	TRUE
chr2	19932399	C	A	ENST00000281405	ENSG00000118965	WDR35	TRUE	TRUE
chr2	19932405	C	A	ENST00000281405	ENSG00000118965	WDR35	TRUE	TRUE
chr2	19932408	T	A	ENST00000281405	ENSG00000118965	WDR35	TRUE	TRUE
chr2	19932423	T	A	ENST00000281405	ENSG00000118965	WDR35	TRUE	TRUE
chr2	19932428	A	T	ENST00000281405	ENSG00000118965	WDR35	TRUE	TRUE
chr2	19932432	C	A	ENST00000281405	ENSG00000118965	WDR35	TRUE	TRUE
chr2	19932441	T	A	ENST00000281405	ENSG00000118965	WDR35	TRUE	TRUE
chr2	19932445	C	T	ENST00000281405	ENSG00000118965	WDR35	TRUE	TRUE
chr2	19932446	C	T	ENST00000281405	ENSG00000118965	WDR35	TRUE	TRUE
chr2	19932448	C	A	ENST00000281405	ENSG00000118965	WDR35	TRUE	FALSE
chr2	19932448	C	G	ENST00000281405	ENSG00000118965	WDR35	TRUE	FALSE
chr2	19932448	C	T	ENST00000281405	ENSG00000118965	WDR35	TRUE	FALSE
chr2	19932449	T	A	ENST00000281405	ENSG00000118965	WDR35	TRUE	FALSE
chr2	19932449	T	C	ENST00000281405	ENSG00000118965	WDR35	TRUE	FALSE
chr2	19932449	T	G	ENST00000281405	ENSG00000118965	WDR35	TRUE	FALSE
chr2	19933399	A	C	ENST00000281405	ENSG00000118965	WDR35	FALSE	FALSE
chr2	19933399	A	G	ENST00000281405	ENSG00000118965	WDR35	FALSE	FALSE
chr2	19933399	A	T	ENST00000281405	ENSG00000118965	WDR35	FALSE	FALSE
chr2	19933400	C	A	ENST00000281405	ENSG00000118965	WDR35	FALSE	FALSE
chr2	19933400	C	G	ENST00000281405	ENSG00000118965	WDR35	FALSE	FALSE
chr2	19933400	C	T	ENST00000281405	ENSG00000118965	WDR35	FALSE	FALSE
chr2	19933403	G	A	ENST00000281405	ENSG00000118965	WDR35	TRUE	TRUE
chr2	19933416	G	T	ENST00000281405	ENSG00000118965	WDR35	TRUE	TRUE
chr2	19933436	T	A	ENST00000281405	ENSG00000118965	WDR35	TRUE	TRUE
chr2	19933442	G	A	ENST00000281405	ENSG00000118965	WDR35	TRUE	TRUE
chr2	19933446	A	T	ENST00000281405	ENSG00000118965	WDR35	TRUE	TRUE
chr2	19933451	T	A	ENST00000281405	ENSG00000118965	WDR35	TRUE	TRUE
chr2	19933453	A	T	ENST00000281405	ENSG00000118965	WDR35	TRUE	TRUE
chr2	19933472	G	A	ENST00000281405	ENSG00000118965	WDR35	TRUE	TRUE
chr2	19933475	C	A	ENST00000281405	ENSG00000118965	WDR35	TRUE	TRUE
chr2	19933476	A	T	ENST00000281405	ENSG00000118965	WDR35	TRUE	TRUE
chr2	19933484	C	A	ENST00000281405	ENSG00000118965	WDR35	TRUE	TRUE
chr2	19933490	T	A	ENST00000281405	ENSG00000118965	WDR35	TRUE	TRUE
chr2	19933502	G	A	ENST00000281405	ENSG00000118965	WDR35	TRUE	TRUE
chr2	19933511	C	A	ENST00000281405	ENSG00000118965	WDR35	TRUE	TRUE
chr2	19933512	C	A	ENST00000281405	ENSG00000118965	WDR35	FALSE	FALSE
chr2	19933512	C	G	ENST00000281405	ENSG00000118965	WDR35	FALSE	FALSE
chr2	19933512	C	T	ENST00000281405	ENSG00000118965	WDR35	FALSE	FALSE
chr2	19933513	T	A	ENST00000281405	ENSG00000118965	WDR35	FALSE	FALSE
chr2	19933513	T	C	ENST00000281405	ENSG00000118965	WDR35	FALSE	FALSE
chr2	19933513	T	G	ENST00000281405	ENSG00000118965	WDR35	FALSE	FALSE
chr2	19935469	A	C	ENST00000281405	ENSG00000118965	WDR35	TRUE	FALSE
chr2	19935469	A	G	ENST00000281405	ENSG00000118965	WDR35	TRUE	FALSE
chr2	19935469	A	T	ENST00000281405	ENSG00000118965	WDR35	TRUE	FALSE
chr2	19935470	C	A	ENST00000281405	ENSG00000118965	WDR35	TRUE	FALSE
chr2	19935470	C	G	ENST00000281405	ENSG00000118965	WDR35	TRUE	FALSE
chr2	19935470	C	T	ENST00000281405	ENSG00000118965	WDR35	TRUE	FALSE
chr2	19935478	A	C	ENST00000281405	ENSG00000118965	WDR35	TRUE	TRUE
chr2	19935478	A	T	ENST00000281405	ENSG00000118965	WDR35	TRUE	TRUE
chr2	19935482	T	A	ENST00000281405	ENSG00000118965	WDR35	TRUE	TRUE
chr2	19935491	C	A	ENST00000281405	ENSG00000118965	WDR35	TRUE	TRUE
chr2	19935499	G	C	ENST00000281405	ENSG00000118965	WDR35	TRUE	TRUE
chr2	19935499	G	T	ENST00000281405	ENSG00000118965	WDR35	TRUE	TRUE
chr2	19935515	C	A	ENST00000281405	ENSG00000118965	WDR35	TRUE	TRUE
chr2	19935517	A	C	ENST00000281405	ENSG00000118965	WDR35	TRUE	TRUE
chr2	19935517	A	T	ENST00000281405	ENSG00000118965	WDR35	TRUE	TRUE
chr2	19935524	C	A	ENST00000281405	ENSG00000118965	WDR35	TRUE	TRUE
chr2	19935525	A	C	ENST00000281405	ENSG00000118965	WDR35	TRUE	TRUE
chr2	19935525	A	T	ENST00000281405	ENSG00000118965	WDR35	TRUE	TRUE
chr2	19935533	C	A	ENST00000281405	ENSG00000118965	WDR35	TRUE	TRUE
chr2	19935535	A	C	ENST00000281405	ENSG00000118965	WDR35	TRUE	TRUE
chr2	19935535	A	T	ENST00000281405	ENSG00000118965	WDR35	TRUE	TRUE
chr2	19935540	A	C	ENST00000281405	ENSG00000118965	WDR35	TRUE	TRUE
chr2	19935540	A	T	ENST00000281405	ENSG00000118965	WDR35	TRUE	TRUE
chr2	19935543	G	C	ENST00000281405	ENSG00000118965	WDR35	TRUE	TRUE
chr2	19935543	G	T	ENST00000281405	ENSG00000118965	WDR35	TRUE	TRUE
chr2	19935546	A	T	ENST00000281405	ENSG00000118965	WDR35	TRUE	TRUE
chr2	19935551	C	A	ENST00000281405	ENSG00000118965	WDR35	TRUE	TRUE
chr2	19935556	A	C	ENST00000281405	ENSG00000118965	WDR35	TRUE	TRUE
chr2	19935556	A	T	ENST00000281405	ENSG00000118965	WDR35	TRUE	TRUE
chr2	19935563	C	A	ENST00000281405	ENSG00000118965	WDR35	TRUE	TRUE
chr2	19935566	G	A	ENST00000281405	ENSG00000118965	WDR35	TRUE	TRUE
chr2	19935575	C	A	ENST00000281405	ENSG00000118965	WDR35	TRUE	TRUE
chr2	19935578	G	A	ENST00000281405	ENSG00000118965	WDR35	TRUE	TRUE
chr2	19935582	A	C	ENST00000281405	ENSG00000118965	WDR35	TRUE	TRUE
chr2	19935582	A	T	ENST00000281405	ENSG00000118965	WDR35	TRUE	TRUE
chr2	19935585	A	C	ENST00000281405	ENSG00000118965	WDR35	TRUE	TRUE
chr2	19935585	A	T	ENST00000281405	ENSG00000118965	WDR35	TRUE	TRUE
chr2	19935590	G	A	ENST00000281405	ENSG00000118965	WDR35	TRUE	TRUE
chr2	19935601	A	T	ENST00000281405	ENSG00000118965	WDR35	TRUE	TRUE
chr2	19935603	C	T	ENST00000281405	ENSG00000118965	WDR35	TRUE	TRUE
chr2	19935604	C	A	ENST00000281405	ENSG00000118965	WDR35	TRUE	FALSE
chr2	19935604	C	G	ENST00000281405	ENSG00000118965	WDR35	TRUE	FALSE
chr2	19935604	C	T	ENST00000281405	ENSG00000118965	WDR35	TRUE	FALSE
chr2	19935605	T	A	ENST00000281405	ENSG00000118965	WDR35	TRUE	FALSE
chr2	19935605	T	C	ENST00000281405	ENSG00000118965	WDR35	TRUE	FALSE
chr2	19935605	T	G	ENST00000281405	ENSG00000118965	WDR35	TRUE	FALSE
chr2	19936217	A	C	ENST00000281405	ENSG00000118965	WDR35	TRUE	TRUE
chr2	19936217	A	G	ENST00000281405	ENSG00000118965	WDR35	TRUE	FALSE
chr2	19936217	A	T	ENST00000281405	ENSG00000118965	WDR35	TRUE	TRUE
chr2	19936218	C	A	ENST00000281405	ENSG00000118965	WDR35	TRUE	FALSE
chr2	19936218	C	G	ENST00000281405	ENSG00000118965	WDR35	TRUE	TRUE
chr2	19936218	C	T	ENST00000281405	ENSG00000118965	WDR35	TRUE	FALSE
chr2	19936219	C	T	ENST00000281405	ENSG00000118965	WDR35	TRUE	TRUE
chr2	19936223	T	A	ENST00000281405	ENSG00000118965	WDR35	TRUE	TRUE
chr2	19936226	G	A	ENST00000281405	ENSG00000118965	WDR35	TRUE	TRUE
chr2	19936229	G	A	ENST00000281405	ENSG00000118965	WDR35	TRUE	TRUE
chr2	19936239	G	C	ENST00000281405	ENSG00000118965	WDR35	TRUE	TRUE
chr2	19936239	G	T	ENST00000281405	ENSG00000118965	WDR35	TRUE	TRUE
chr2	19936247	C	A	ENST00000281405	ENSG00000118965	WDR35	TRUE	TRUE
chr2	19936265	G	A	ENST00000281405	ENSG00000118965	WDR35	TRUE	TRUE
chr2	19936268	C	A	ENST00000281405	ENSG00000118965	WDR35	TRUE	TRUE
chr2	19936298	C	A	ENST00000281405	ENSG00000118965	WDR35	TRUE	TRUE
chr2	19936304	T	A	ENST00000281405	ENSG00000118965	WDR35	TRUE	TRUE
chr2	19936313	G	A	ENST00000281405	ENSG00000118965	WDR35	TRUE	TRUE
chr2	19936322	T	A	ENST00000281405	ENSG00000118965	WDR35	TRUE	TRUE
chr2	19936326	C	T	ENST00000281405	ENSG00000118965	WDR35	TRUE	TRUE
chr2	19936327	C	T	ENST00000281405	ENSG00000118965	WDR35	TRUE	TRUE
chr2	19936336	A	T	ENST00000281405	ENSG00000118965	WDR35	TRUE	TRUE
chr2	19936340	T	A	ENST00000281405	ENSG00000118965	WDR35	TRUE	TRUE
chr2	19936366	C	A	ENST00000281405	ENSG00000118965	WDR35	TRUE	FALSE
chr2	19936366	C	G	ENST00000281405	ENSG00000118965	WDR35	TRUE	FALSE
chr2	19936366	C	T	ENST00000281405	ENSG00000118965	WDR35	TRUE	FALSE
chr2	19936367	T	A	ENST00000281405	ENSG00000118965	WDR35	TRUE	FALSE
chr2	19936367	T	C	ENST00000281405	ENSG00000118965	WDR35	TRUE	FALSE
chr2	19936367	T	G	ENST00000281405	ENSG00000118965	WDR35	TRUE	FALSE
chr2	19937741	A	C	ENST00000281405	ENSG00000118965	WDR35	TRUE	FALSE
chr2	19937741	A	G	ENST00000281405	ENSG00000118965	WDR35	FALSE	FALSE
chr2	19937741	A	T	ENST00000281405	ENSG00000118965	WDR35	TRUE	FALSE
chr2	19937742	C	A	ENST00000281405	ENSG00000118965	WDR35	TRUE	FALSE
chr2	19937742	C	G	ENST00000281405	ENSG00000118965	WDR35	TRUE	FALSE
chr2	19937742	C	T	ENST00000281405	ENSG00000118965	WDR35	TRUE	FALSE
chr2	19937747	T	A	ENST00000281405	ENSG00000118965	WDR35	TRUE	TRUE
chr2	19937756	C	A	ENST00000281405	ENSG00000118965	WDR35	TRUE	TRUE
chr2	19937760	A	C	ENST00000281405	ENSG00000118965	WDR35	TRUE	TRUE
chr2	19937760	A	T	ENST00000281405	ENSG00000118965	WDR35	TRUE	TRUE
chr2	19937768	T	A	ENST00000281405	ENSG00000118965	WDR35	TRUE	TRUE
chr2	19937771	C	A	ENST00000281405	ENSG00000118965	WDR35	TRUE	TRUE
chr2	19937777	C	A	ENST00000281405	ENSG00000118965	WDR35	TRUE	TRUE
chr2	19937780	C	A	ENST00000281405	ENSG00000118965	WDR35	TRUE	TRUE
chr2	19937793	G	C	ENST00000281405	ENSG00000118965	WDR35	TRUE	TRUE
chr2	19937793	G	T	ENST00000281405	ENSG00000118965	WDR35	TRUE	TRUE
chr2	19937807	C	A	ENST00000281405	ENSG00000118965	WDR35	TRUE	TRUE
chr2	19937813	G	A	ENST00000281405	ENSG00000118965	WDR35	TRUE	TRUE
chr2	19937816	T	A	ENST00000281405	ENSG00000118965	WDR35	TRUE	TRUE
chr2	19937821	G	C	ENST00000281405	ENSG00000118965	WDR35	TRUE	TRUE
chr2	19937821	G	T	ENST00000281405	ENSG00000118965	WDR35	TRUE	TRUE
chr2	19937825	C	A	ENST00000281405	ENSG00000118965	WDR35	TRUE	TRUE
chr2	19937837	T	A	ENST00000281405	ENSG00000118965	WDR35	TRUE	TRUE
chr2	19937842	A	T	ENST00000281405	ENSG00000118965	WDR35	TRUE	TRUE
chr2	19937849	T	A	ENST00000281405	ENSG00000118965	WDR35	TRUE	TRUE
chr2	19937858	T	A	ENST00000281405	ENSG00000118965	WDR35	TRUE	TRUE
chr2	19937867	G	A	ENST00000281405	ENSG00000118965	WDR35	TRUE	TRUE
chr2	19937868	G	C	ENST00000281405	ENSG00000118965	WDR35	TRUE	TRUE
chr2	19937868	G	T	ENST00000281405	ENSG00000118965	WDR35	TRUE	TRUE
chr2	19937876	T	A	ENST00000281405	ENSG00000118965	WDR35	TRUE	TRUE
chr2	19937877	G	T	ENST00000281405	ENSG00000118965	WDR35	TRUE	TRUE
chr2	19937894	G	A	ENST00000281405	ENSG00000118965	WDR35	TRUE	TRUE
chr2	19937897	C	A	ENST00000281405	ENSG00000118965	WDR35	TRUE	TRUE
chr2	19937904	G	C	ENST00000281405	ENSG00000118965	WDR35	TRUE	TRUE
chr2	19937904	G	T	ENST00000281405	ENSG00000118965	WDR35	TRUE	TRUE
chr2	19937918	T	A	ENST00000281405	ENSG00000118965	WDR35	TRUE	TRUE
chr2	19937921	G	A	ENST00000281405	ENSG00000118965	WDR35	TRUE	TRUE
chr2	19937933	C	A	ENST00000281405	ENSG00000118965	WDR35	TRUE	TRUE
chr2	19937946	C	T	ENST00000281405	ENSG00000118965	WDR35	TRUE	TRUE
chr2	19937947	C	A	ENST00000281405	ENSG00000118965	WDR35	TRUE	FALSE
chr2	19937947	C	G	ENST00000281405	ENSG00000118965	WDR35	TRUE	FALSE
chr2	19937947	C	T	ENST00000281405	ENSG00000118965	WDR35	TRUE	FALSE
chr2	19937948	T	A	ENST00000281405	ENSG00000118965	WDR35	TRUE	FALSE
chr2	19937948	T	C	ENST00000281405	ENSG00000118965	WDR35	TRUE	FALSE
chr2	19937948	T	G	ENST00000281405	ENSG00000118965	WDR35	TRUE	FALSE
chr2	19938263	A	C	ENST00000281405	ENSG00000118965	WDR35	FALSE	FALSE
chr2	19938263	A	G	ENST00000281405	ENSG00000118965	WDR35	FALSE	FALSE
chr2	19938263	A	T	ENST00000281405	ENSG00000118965	WDR35	FALSE	FALSE
chr2	19938264	C	A	ENST00000281405	ENSG00000118965	WDR35	FALSE	FALSE
chr2	19938264	C	G	ENST00000281405	ENSG00000118965	WDR35	FALSE	FALSE
chr2	19938264	C	T	ENST00000281405	ENSG00000118965	WDR35	FALSE	FALSE
chr2	19938265	C	T	ENST00000281405	ENSG00000118965	WDR35	TRUE	TRUE
chr2	19938272	G	A	ENST00000281405	ENSG00000118965	WDR35	TRUE	TRUE
chr2	19938290	C	A	ENST00000281405	ENSG00000118965	WDR35	TRUE	TRUE
chr2	19938299	G	A	ENST00000281405	ENSG00000118965	WDR35	TRUE	TRUE
chr2	19938311	T	A	ENST00000281405	ENSG00000118965	WDR35	TRUE	TRUE
chr2	19938317	C	A	ENST00000281405	ENSG00000118965	WDR35	TRUE	TRUE
chr2	19938323	T	A	ENST00000281405	ENSG00000118965	WDR35	TRUE	TRUE
chr2	19938326	C	A	ENST00000281405	ENSG00000118965	WDR35	TRUE	TRUE
chr2	19938338	G	A	ENST00000281405	ENSG00000118965	WDR35	TRUE	TRUE
chr2	19938347	G	A	ENST00000281405	ENSG00000118965	WDR35	TRUE	TRUE
chr2	19938362	C	A	ENST00000281405	ENSG00000118965	WDR35	TRUE	TRUE
chr2	19938375	G	C	ENST00000281405	ENSG00000118965	WDR35	TRUE	TRUE
chr2	19938375	G	T	ENST00000281405	ENSG00000118965	WDR35	TRUE	TRUE
chr2	19938383	T	A	ENST00000281405	ENSG00000118965	WDR35	TRUE	TRUE
chr2	19938395	C	A	ENST00000281405	ENSG00000118965	WDR35	TRUE	TRUE
chr2	19938402	C	A	ENST00000281405	ENSG00000118965	WDR35	TRUE	FALSE
chr2	19938402	C	G	ENST00000281405	ENSG00000118965	WDR35	TRUE	FALSE
chr2	19938402	C	T	ENST00000281405	ENSG00000118965	WDR35	TRUE	FALSE
chr2	19938403	T	A	ENST00000281405	ENSG00000118965	WDR35	TRUE	FALSE
chr2	19938403	T	C	ENST00000281405	ENSG00000118965	WDR35	TRUE	FALSE
chr2	19938403	T	G	ENST00000281405	ENSG00000118965	WDR35	TRUE	FALSE
chr2	19941757	A	C	ENST00000281405	ENSG00000118965	WDR35	TRUE	FALSE
chr2	19941757	A	G	ENST00000281405	ENSG00000118965	WDR35	TRUE	FALSE
chr2	19941757	A	T	ENST00000281405	ENSG00000118965	WDR35	TRUE	FALSE
chr2	19941758	C	A	ENST00000281405	ENSG00000118965	WDR35	TRUE	FALSE
chr2	19941758	C	G	ENST00000281405	ENSG00000118965	WDR35	TRUE	FALSE
chr2	19941758	C	T	ENST00000281405	ENSG00000118965	WDR35	TRUE	FALSE
chr2	19941761	T	A	ENST00000281405	ENSG00000118965	WDR35	TRUE	TRUE
chr2	19941763	A	C	ENST00000281405	ENSG00000118965	WDR35	TRUE	TRUE
chr2	19941763	A	T	ENST00000281405	ENSG00000118965	WDR35	TRUE	TRUE
chr2	19941770	C	A	ENST00000281405	ENSG00000118965	WDR35	TRUE	TRUE
chr2	19941775	A	T	ENST00000281405	ENSG00000118965	WDR35	TRUE	TRUE
chr2	19941788	T	A	ENST00000281405	ENSG00000118965	WDR35	TRUE	TRUE
chr2	19941794	C	A	ENST00000281405	ENSG00000118965	WDR35	TRUE	TRUE
chr2	19941796	A	C	ENST00000281405	ENSG00000118965	WDR35	TRUE	TRUE
chr2	19941796	A	T	ENST00000281405	ENSG00000118965	WDR35	TRUE	TRUE
chr2	19941803	C	A	ENST00000281405	ENSG00000118965	WDR35	TRUE	TRUE
chr2	19941810	A	T	ENST00000281405	ENSG00000118965	WDR35	TRUE	TRUE
chr2	19941816	A	C	ENST00000281405	ENSG00000118965	WDR35
chr2	19941816	A	T	ENST00000281405	ENSG00000118965	WDR35	TRUE	TRUE
chr2	19941821	C	A	ENST00000281405	ENSG00000118965	WDR35	TRUE	TRUE
chr2	19941830	G	A	ENST00000281405	ENSG00000118965	WDR35	TRUE	TRUE
chr2	19941839	C	A	ENST00000281405	ENSG00000118965	WDR35	TRUE	TRUE
chr2	19941840	C	A	ENST00000281405	ENSG00000118965	WDR35	TRUE	FALSE
chr2	19941840	C	G	ENST00000281405	ENSG00000118965	WDR35	TRUE	FALSE
chr2	19941840	C	T	ENST00000281405	ENSG00000118965	WDR35	TRUE	FALSE
chr2	19941841	T	A	ENST00000281405	ENSG00000118965	WDR35	TRUE	FALSE
chr2	19941841	T	C	ENST00000281405	ENSG00000118965	WDR35	TRUE	FALSE
chr2	19941841	T	G	ENST00000281405	ENSG00000118965	WDR35	TRUE	FALSE
chr2	19945784	A	C	ENST00000281405	ENSG00000118965	WDR35	TRUE	FALSE
chr2	19945784	A	G	ENST00000281405	ENSG00000118965	WDR35	TRUE	FALSE
chr2	19945784	A	T	ENST00000281405	ENSG00000118965	WDR35	TRUE	FALSE
chr2	19945785	C	A	ENST00000281405	ENSG00000118965	WDR35	TRUE	FALSE
chr2	19945785	C	G	ENST00000281405	ENSG00000118965	WDR35	TRUE	FALSE
chr2	19945785	C	T	ENST00000281405	ENSG00000118965	WDR35	TRUE	FALSE
chr2	19945788	C	A	ENST00000281405	ENSG00000118965	WDR35	TRUE	TRUE
chr2	19945796	A	T	ENST00000281405	ENSG00000118965	WDR35	TRUE	TRUE
chr2	19945803	T	A	ENST00000281405	ENSG00000118965	WDR35	TRUE	TRUE
chr2	19945810	A	C	ENST00000281405	ENSG00000118965	WDR35	TRUE	TRUE
chr2	19945810	A	T	ENST00000281405	ENSG00000118965	WDR35	TRUE	TRUE
chr2	19945818	T	A	ENST00000281405	ENSG00000118965	WDR35	TRUE	TRUE
chr2	19945824	T	A	ENST00000281405	ENSG00000118965	WDR35	TRUE	TRUE
chr2	19945827	C	A	ENST00000281405	ENSG00000118965	WDR35	TRUE	TRUE
chr2	19945841	A	T	ENST00000281405	ENSG00000118965	WDR35	TRUE	TRUE
chr2	19945857	T	A	ENST00000281405	ENSG00000118965	WDR35	TRUE	TRUE
chr2	19945861	C	T	ENST00000281405	ENSG00000118965	WDR35	TRUE	TRUE
chr2	19945862	C	T	ENST00000281405	ENSG00000118965	WDR35	TRUE	TRUE
chr2	19945866	T	A	ENST00000281405	ENSG00000118965	WDR35	TRUE	TRUE
chr2	19945873	C	T	ENST00000281405	ENSG00000118965	WDR35	TRUE	TRUE
chr2	19945874	C	T	ENST00000281405	ENSG00000118965	WDR35	TRUE	TRUE
chr2	19945884	T	A	ENST00000281405	ENSG00000118965	WDR35	TRUE	TRUE
chr2	19945887	G	A	ENST00000281405	ENSG00000118965	WDR35	TRUE	TRUE
chr2	19945890	C	A	ENST00000281405	ENSG00000118965	WDR35	TRUE	TRUE
chr2	19945892	A	T	ENST00000281405	ENSG00000118965	WDR35	TRUE	TRUE
chr2	19945896	T	A	ENST00000281405	ENSG00000118965	WDR35	TRUE	TRUE
chr2	19945898	A	C	ENST00000281405	ENSG00000118965	WDR35	TRUE	TRUE
chr2	19945898	A	T	ENST00000281405	ENSG00000118965	WDR35	TRUE	TRUE
chr2	19945901	A	T	ENST00000281405	ENSG00000118965	WDR35	TRUE	TRUE
chr2	19945905	C	A	ENST00000281405	ENSG00000118965	WDR35	TRUE	TRUE
chr2	19945908	C	A	ENST00000281405	ENSG00000118965	WDR35	TRUE	TRUE
chr2	19945917	G	A	ENST00000281405	ENSG00000118965	WDR35	TRUE	TRUE
chr2	19945920	G	A	ENST00000281405	ENSG00000118965	WDR35	TRUE	TRUE
chr2	19945923	C	A	ENST00000281405	ENSG00000118965	WDR35	TRUE	TRUE
chr2	19945941	G	A	ENST00000281405	ENSG00000118965	WDR35	TRUE	TRUE
chr2	19945949	A	T	ENST00000281405	ENSG00000118965	WDR35	TRUE	TRUE
chr2	19945971	C	A	ENST00000281405	ENSG00000118965	WDR35	TRUE	TRUE
chr2	19945973	G	C	ENST00000281405	ENSG00000118965	WDR35	TRUE	TRUE
chr2	19945973	G	T	ENST00000281405	ENSG00000118965	WDR35	TRUE	TRUE
chr2	19945997	C	A	ENST00000281405	ENSG00000118965	WDR35	TRUE	FALSE
chr2	19945997	C	G	ENST00000281405	ENSG00000118965	WDR35	TRUE	FALSE
chr2	19945997	C	T	ENST00000281405	ENSG00000118965	WDR35	TRUE	FALSE
chr2	19945998	T	A	ENST00000281405	ENSG00000118965	WDR35	TRUE	FALSE
chr2	19945998	T	C	ENST00000281405	ENSG00000118965	WDR35	TRUE	FALSE
chr2	19945998	T	G	ENST00000281405	ENSG00000118965	WDR35	TRUE	FALSE
chr2	19946459	A	C	ENST00000281405	ENSG00000118965	WDR35	TRUE	FALSE
chr2	19946459	A	G	ENST00000281405	ENSG00000118965	WDR35	TRUE	FALSE
chr2	19946459	A	T	ENST00000281405	ENSG00000118965	WDR35	TRUE	FALSE
chr2	19946460	C	A	ENST00000281405	ENSG00000118965	WDR35	TRUE	FALSE
chr2	19946460	C	G	ENST00000281405	ENSG00000118965	WDR35	TRUE	FALSE
chr2	19946460	C	T	ENST00000281405	ENSG00000118965	WDR35	TRUE	FALSE
chr2	19946469	G	T	ENST00000281405	ENSG00000118965	WDR35	TRUE	TRUE
chr2	19946476	A	T	ENST00000281405	ENSG00000118965	WDR35	TRUE	TRUE
chr2	19946482	A	C	ENST00000281405	ENSG00000118965	WDR35	TRUE	TRUE
chr2	19946482	A	T	ENST00000281405	ENSG00000118965	WDR35	TRUE	TRUE
chr2	19946486	G	A	ENST00000281405	ENSG00000118965	WDR35	TRUE	TRUE
chr2	19946487	G	C	ENST00000281405	ENSG00000118965	WDR35	TRUE	TRUE
chr2	19946487	G	T	ENST00000281405	ENSG00000118965	WDR35	TRUE	TRUE
chr2	19946495	G	A	ENST00000281405	ENSG00000118965	WDR35	TRUE	TRUE
chr2	19946496	A	T	ENST00000281405	ENSG00000118965	WDR35	TRUE	TRUE
chr2	19946508	A	C	ENST00000281405	ENSG00000118965	WDR35	TRUE	TRUE
chr2	19946508	A	T	ENST00000281405	ENSG00000118965	WDR35	TRUE	TRUE
chr2	19946513	T	A	ENST00000281405	ENSG00000118965	WDR35	TRUE	TRUE
chr2	19946516	G	A	ENST00000281405	ENSG00000118965	WDR35	TRUE	TRUE
chr2	19946521	A	T	ENST00000281405	ENSG00000118965	WDR35	TRUE	TRUE
chr2	19946541	G	C	ENST00000281405	ENSG00000118965	WDR35	TRUE	TRUE
chr2	19946541	G	T	ENST00000281405	ENSG00000118965	WDR35	TRUE	TRUE
chr2	19946546	T	A	ENST00000281405	ENSG00000118965	WDR35	TRUE	TRUE
chr2	19946549	G	A	ENST00000281405	ENSG00000118965	WDR35	TRUE	TRUE
chr2	19946564	C	A	ENST00000281405	ENSG00000118965	WDR35	TRUE	TRUE
chr2	19946571	C	A	ENST00000281405	ENSG00000118965	WDR35	TRUE	FALSE
chr2	19946571	C	G	ENST00000281405	ENSG00000118965	WDR35	TRUE	FALSE
chr2	19946571	C	T	ENST00000281405	ENSG00000118965	WDR35	TRUE	FALSE
chr2	19946572	T	A	ENST00000281405	ENSG00000118965	WDR35	TRUE	FALSE
chr2	19946572	T	C	ENST00000281405	ENSG00000118965	WDR35	TRUE	FALSE
chr2	19946572	T	G	ENST00000281405	ENSG00000118965	WDR35	TRUE	FALSE
chr2	19948162	A	C	ENST00000281405	ENSG00000118965	WDR35	TRUE	FALSE
chr2	19948162	A	G	ENST00000281405	ENSG00000118965	WDR35	TRUE	FALSE
chr2	19948162	A	T	ENST00000281405	ENSG00000118965	WDR35	TRUE	FALSE
chr2	19948163	C	A	ENST00000281405	ENSG00000118965	WDR35	TRUE	FALSE
chr2	19948163	C	G	ENST00000281405	ENSG00000118965	WDR35	TRUE	FALSE
chr2	19948163	C	T	ENST00000281405	ENSG00000118965	WDR35	TRUE	FALSE
chr2	19948171	A	T	ENST00000281405	ENSG00000118965	WDR35	TRUE	TRUE
chr2	19948178	T	A	ENST00000281405	ENSG00000118965	WDR35	TRUE	TRUE
chr2	19948183	G	C	ENST00000281405	ENSG00000118965	WDR35	TRUE	TRUE
chr2	19948183	G	T	ENST00000281405	ENSG00000118965	WDR35	TRUE	TRUE
chr2	19948197	A	T	ENST00000281405	ENSG00000118965	WDR35	TRUE	TRUE
chr2	19948218	C	A	ENST00000281405	ENSG00000118965	WDR35	TRUE	FALSE
chr2	19948218	C	G	ENST00000281405	ENSG00000118965	WDR35	TRUE	FALSE
chr2	19948218	C	T	ENST00000281405	ENSG00000118965	WDR35	TRUE	FALSE
chr2	19948219	T	A	ENST00000281405	ENSG00000118965	WDR35	TRUE	FALSE
chr2	19948219	T	C	ENST00000281405	ENSG00000118965	WDR35	TRUE	FALSE
chr2	19948219	T	G	ENST00000281405	ENSG00000118965	WDR35	TRUE	FALSE
chr2	19951413	A	C	ENST00000281405	ENSG00000118965	WDR35	TRUE	FALSE
chr2	19951413	A	G	ENST00000281405	ENSG00000118965	WDR35	TRUE	FALSE
chr2	19951413	A	T	ENST00000281405	ENSG00000118965	WDR35	TRUE	FALSE
chr2	19951414	C	A	ENST00000281405	ENSG00000118965	WDR35	TRUE	FALSE
chr2	19951414	C	G	ENST00000281405	ENSG00000118965	WDR35	TRUE	FALSE
chr2	19951414	C	T	ENST00000281405	ENSG00000118965	WDR35	TRUE	FALSE
chr2	19951417	G	A	ENST00000281405	ENSG00000118965	WDR35	TRUE	TRUE
chr2	19951426	T	A	ENST00000281405	ENSG00000118965	WDR35	TRUE	TRUE
chr2	19951430	A	C	ENST00000281405	ENSG00000118965	WDR35	TRUE	TRUE
chr2	19951430	A	T	ENST00000281405	ENSG00000118965	WDR35	TRUE	TRUE
chr2	19951452	G	C	ENST00000281405	ENSG00000118965	WDR35	TRUE	TRUE
chr2	19951452	G	T	ENST00000281405	ENSG00000118965	WDR35	TRUE	TRUE
chr2	19951456	C	A	ENST00000281405	ENSG00000118965	WDR35	TRUE	TRUE
chr2	19951478	A	C	ENST00000281405	ENSG00000118965	WDR35	TRUE	TRUE
chr2	19951478	A	T	ENST00000281405	ENSG00000118965	WDR35	TRUE	TRUE
chr2	19951485	C	A	ENST00000281405	ENSG00000118965	WDR35	TRUE	FALSE
chr2	19951485	C	G	ENST00000281405	ENSG00000118965	WDR35	TRUE	FALSE
chr2	19951485	C	T	ENST00000281405	ENSG00000118965	WDR35	TRUE	FALSE
chr2	19951486	T	A	ENST00000281405	ENSG00000118965	WDR35	TRUE	FALSE
chr2	19951486	T	C	ENST00000281405	ENSG00000118965	WDR35	TRUE	FALSE
chr2	19951486	T	G	ENST00000281405	ENSG00000118965	WDR35	TRUE	FALSE
chr2	19953832	A	C	ENST00000281405	ENSG00000118965	WDR35	TRUE	FALSE
chr2	19953832	A	G	ENST00000281405	ENSG00000118965	WDR35	TRUE	FALSE
chr2	19953832	A	T	ENST00000281405	ENSG00000118965	WDR35	TRUE	FALSE
chr2	19953833	C	A	ENST00000281405	ENSG00000118965	WDR35	TRUE	FALSE
chr2	19953833	C	G	ENST00000281405	ENSG00000118965	WDR35	TRUE	FALSE
chr2	19953833	C	T	ENST00000281405	ENSG00000118965	WDR35	TRUE	FALSE
chr2	19953835	T	A	ENST00000281405	ENSG00000118965	WDR35	TRUE	TRUE
chr2	19953838	C	A	ENST00000281405	ENSG00000118965	WDR35	TRUE	TRUE
chr2	19953841	T	A	ENST00000281405	ENSG00000118965	WDR35	TRUE	TRUE
chr2	19953847	C	A	ENST00000281405	ENSG00000118965	WDR35	TRUE	TRUE
chr2	19953850	T	A	ENST00000281405	ENSG00000118965	WDR35	TRUE	TRUE
chr2	19953853	G	A	ENST00000281405	ENSG00000118965	WDR35	TRUE	TRUE
chr2	19953868	G	A	ENST00000281405	ENSG00000118965	WDR35	TRUE	TRUE
chr2	19953877	C	A	ENST00000281405	ENSG00000118965	WDR35	TRUE	TRUE
chr2	19953879	A	T	ENST00000281405	ENSG00000118965	WDR35	TRUE	TRUE
chr2	19953892	T	A	ENST00000281405	ENSG00000118965	WDR35	TRUE	TRUE
chr2	19953895	T	A	ENST00000281405	ENSG00000118965	WDR35	TRUE	TRUE
chr2	19953905	A	C	ENST00000281405	ENSG00000118965	WDR35	TRUE	TRUE
chr2	19953905	A	T	ENST00000281405	ENSG00000118965	WDR35	TRUE	TRUE
chr2	19953910	G	A	ENST00000281405	ENSG00000118965	WDR35	TRUE	TRUE
chr2	19953911	C	T	ENST00000281405	ENSG00000118965	WDR35	TRUE	TRUE
chr2	19953912	C	T	ENST00000281405	ENSG00000118965	WDR35	TRUE	TRUE
chr2	19953917	A	C	ENST00000281405	ENSG00000118965	WDR35	TRUE	TRUE
chr2	19953917	A	T	ENST00000281405	ENSG00000118965	WDR35	TRUE	TRUE
chr2	19953928	C	A	ENST00000281405	ENSG00000118965	WDR35	TRUE	TRUE
chr2	19953931	T	A	ENST00000281405	ENSG00000118965	WDR35	TRUE	TRUE
chr2	19953933	G	T	ENST00000281405	ENSG00000118965	WDR35	TRUE	TRUE
chr2	19953955	T	A	ENST00000281405	ENSG00000118965	WDR35	TRUE	TRUE
chr2	19953972	A	T	ENST00000281405	ENSG00000118965	WDR35	TRUE	TRUE
chr2	19953979	C	A	ENST00000281405	ENSG00000118965	WDR35	TRUE	FALSE
chr2	19953979	C	G	ENST00000281405	ENSG00000118965	WDR35	TRUE	FALSE
chr2	19953979	C	T	ENST00000281405	ENSG00000118965	WDR35	TRUE	FALSE
chr2	19953980	T	A	ENST00000281405	ENSG00000118965	WDR35	TRUE	FALSE
chr2	19953980	T	C	ENST00000281405	ENSG00000118965	WDR35	TRUE	FALSE
chr2	19953980	T	G	ENST00000281405	ENSG00000118965	WDR35	TRUE	FALSE
chr2	19960552	A	C	ENST00000281405	ENSG00000118965	WDR35	TRUE	FALSE
chr2	19960552	A	G	ENST00000281405	ENSG00000118965	WDR35	TRUE	FALSE
chr2	19960552	A	T	ENST00000281405	ENSG00000118965	WDR35	TRUE	FALSE
chr2	19960553	C	A	ENST00000281405	ENSG00000118965	WDR35	TRUE	FALSE
chr2	19960553	C	G	ENST00000281405	ENSG00000118965	WDR35	TRUE	FALSE
chr2	19960553	C	T	ENST00000281405	ENSG00000118965	WDR35	TRUE	FALSE
chr2	19960564	G	C	ENST00000281405	ENSG00000118965	WDR35	TRUE	TRUE
chr2	19960564	G	T	ENST00000281405	ENSG00000118965	WDR35	TRUE	TRUE
chr2	19960569	T	A	ENST00000281405	ENSG00000118965	WDR35	TRUE	TRUE
chr2	19960577	A	T	ENST00000281405	ENSG00000118965	WDR35	TRUE	TRUE
chr2	19960597	A	T	ENST00000281405	ENSG00000118965	WDR35	TRUE	TRUE
chr2	19960615	C	A	ENST00000281405	ENSG00000118965	WDR35	TRUE	FALSE
chr2	19960615	C	G	ENST00000281405	ENSG00000118965	WDR35	TRUE	FALSE
chr2	19960615	C	T	ENST00000281405	ENSG00000118965	WDR35	TRUE	FALSE
chr2	19960616	T	A	ENST00000281405	ENSG00000118965	WDR35	TRUE	FALSE
chr2	19960616	T	C	ENST00000281405	ENSG00000118965	WDR35	TRUE	FALSE
chr2	19960616	T	G	ENST00000281405	ENSG00000118965	WDR35	TRUE	FALSE
chr2	19966722	A	C	ENST00000281405	ENSG00000118965	WDR35	TRUE	FALSE
chr2	19966722	A	G	ENST00000281405	ENSG00000118965	WDR35	TRUE	FALSE
chr2	19966722	A	T	ENST00000281405	ENSG00000118965	WDR35	TRUE	FALSE
chr2	19966723	C	A	ENST00000281405	ENSG00000118965	WDR35	TRUE	FALSE
chr2	19966723	C	G	ENST00000281405	ENSG00000118965	WDR35	TRUE	FALSE
chr2	19966723	C	T	ENST00000281405	ENSG00000118965	WDR35	TRUE	FALSE
chr2	19966726	G	A	ENST00000281405	ENSG00000118965	WDR35	TRUE	TRUE
chr2	19966738	C	A	ENST00000281405	ENSG00000118965	WDR35	TRUE	TRUE
chr2	19966747	T	A	ENST00000281405	ENSG00000118965	WDR35	TRUE	TRUE
chr2	19966755	A	T	ENST00000281405	ENSG00000118965	WDR35	TRUE	TRUE
chr2	19966760	G	T	ENST00000281405	ENSG00000118965	WDR35	TRUE	TRUE
chr2	19966771	C	A	ENST00000281405	ENSG00000118965	WDR35	TRUE	TRUE
chr2	19966772	A	T	ENST00000281405	ENSG00000118965	WDR35	TRUE	TRUE
chr2	19966798	T	A	ENST00000281405	ENSG00000118965	WDR35	TRUE	TRUE
chr2	19966802	A	C	ENST00000281405	ENSG00000118965	WDR35	TRUE	TRUE
chr2	19966802	A	T	ENST00000281405	ENSG00000118965	WDR35	TRUE	TRUE
chr2	19966807	T	A	ENST00000281405	ENSG00000118965	WDR35	TRUE	TRUE
chr2	19966811	A	C	ENST00000281405	ENSG00000118965	WDR35	TRUE	TRUE
chr2	19966811	A	T	ENST00000281405	ENSG00000118965	WDR35	TRUE	TRUE
chr2	19966816	T	A	ENST00000281405	ENSG00000118965	WDR35	TRUE	TRUE
chr2	19966819	C	A	ENST00000281405	ENSG00000118965	WDR35	TRUE	TRUE
chr2	19966828	T	A	ENST00000281405	ENSG00000118965	WDR35	TRUE	TRUE
chr2	19966835	C	T	ENST00000281405	ENSG00000118965	WDR35	TRUE	TRUE
chr2	19966836	C	T	ENST00000281405	ENSG00000118965	WDR35	TRUE	TRUE
chr2	19966847	A	T	ENST00000281405	ENSG00000118965	WDR35	TRUE	TRUE
chr2	19966850	A	C	ENST00000281405	ENSG00000118965	WDR35	TRUE	TRUE
chr2	19966850	A	T	ENST00000281405	ENSG00000118965	WDR35	TRUE	TRUE
chr2	19966855	C	A	ENST00000281405	ENSG00000118965	WDR35	TRUE	TRUE
chr2	19966870	T	A	ENST00000281405	ENSG00000118965	WDR35	TRUE	TRUE
chr2	19966874	A	C	ENST00000281405	ENSG00000118965	WDR35	TRUE	TRUE
chr2	19966874	A	T	ENST00000281405	ENSG00000118965	WDR35	TRUE	TRUE
chr2	19966880	A	C	ENST00000281405	ENSG00000118965	WDR35	TRUE	TRUE
chr2	19966880	A	T	ENST00000281405	ENSG00000118965	WDR35	TRUE	TRUE
chr2	19966896	G	C	ENST00000281405	ENSG00000118965	WDR35	TRUE	TRUE
chr2	19966896	G	T	ENST00000281405	ENSG00000118965	WDR35	TRUE	TRUE
chr2	19966898	G	T	ENST00000281405	ENSG00000118965	WDR35	TRUE	TRUE
chr2	19966901	A	C	ENST00000281405	ENSG00000118965	WDR35	TRUE	TRUE
chr2	19966901	A	T	ENST00000281405	ENSG00000118965	WDR35	TRUE	TRUE
chr2	19966907	C	T	ENST00000281405	ENSG00000118965	WDR35	TRUE	TRUE
chr2	19966908	C	T	ENST00000281405	ENSG00000118965	WDR35	TRUE	TRUE
chr2	19966910	C	A	ENST00000281405	ENSG00000118965	WDR35	TRUE	FALSE
chr2	19966910	C	G	ENST00000281405	ENSG00000118965	WDR35	TRUE	FALSE
chr2	19966910	C	T	ENST00000281405	ENSG00000118965	WDR35	TRUE	FALSE
chr2	19966911	T	A	ENST00000281405	ENSG00000118965	WDR35	TRUE	FALSE
chr2	19966911	T	C	ENST00000281405	ENSG00000118965	WDR35	TRUE	FALSE
chr2	19966911	T	G	ENST00000281405	ENSG00000118965	WDR35	TRUE	FALSE
chr2	19969478	A	C	ENST00000281405	ENSG00000118965	WDR35	TRUE	FALSE
chr2	19969478	A	G	ENST00000281405	ENSG00000118965	WDR35	TRUE	FALSE
chr2	19969478	A	T	ENST00000281405	ENSG00000118965	WDR35	TRUE	FALSE
chr2	19969479	C	A	ENST00000281405	ENSG00000118965	WDR35	TRUE	FALSE
chr2	19969479	C	G	ENST00000281405	ENSG00000118965	WDR35	TRUE	FALSE
chr2	19969479	C	T	ENST00000281405	ENSG00000118965	WDR35	TRUE	FALSE
chr2	19969482	T	A	ENST00000281405	ENSG00000118965	WDR35	TRUE	TRUE
chr2	19969483	A	C	ENST00000281405	ENSG00000118965	WDR35	TRUE	TRUE
chr2	19969483	A	T	ENST00000281405	ENSG00000118965	WDR35	TRUE	TRUE
chr2	19969494	G	A	ENST00000281405	ENSG00000118965	WDR35	TRUE	TRUE
chr2	19969507	A	C	ENST00000281405	ENSG00000118965	WDR35	TRUE	TRUE
chr2	19969507	A	T	ENST00000281405	ENSG00000118965	WDR35	TRUE	TRUE
chr2	19969539	T	A	ENST00000281405	ENSG00000118965	WDR35	TRUE	TRUE
chr2	19969545	C	A	ENST00000281405	ENSG00000118965	WDR35	TRUE	TRUE
chr2	19969551	C	A	ENST00000281405	ENSG00000118965	WDR35	TRUE	TRUE
chr2	19969554	C	A	ENST00000281405	ENSG00000118965	WDR35	TRUE	TRUE
chr2	19969555	C	T	ENST00000281405	ENSG00000118965	WDR35	TRUE	TRUE
chr2	19969556	C	T	ENST00000281405	ENSG00000118965	WDR35	TRUE	TRUE
chr2	19969575	C	A	ENST00000281405	ENSG00000118965	WDR35	TRUE	TRUE
chr2	19969578	T	A	ENST00000281405	ENSG00000118965	WDR35	TRUE	TRUE
chr2	19969581	C	A	ENST00000281405	ENSG00000118965	WDR35	TRUE	TRUE
chr2	19969590	T	A	ENST00000281405	ENSG00000118965	WDR35	TRUE	TRUE
chr2	19969592	A	T	ENST00000281405	ENSG00000118965	WDR35	TRUE	TRUE
chr2	19969606	C	A	ENST00000281405	ENSG00000118965	WDR35	TRUE	FALSE
chr2	19969606	C	G	ENST00000281405	ENSG00000118965	WDR35	TRUE	FALSE
chr2	19969606	C	T	ENST00000281405	ENSG00000118965	WDR35	TRUE	FALSE
chr2	19969607	T	A	ENST00000281405	ENSG00000118965	WDR35	TRUE	FALSE
chr2	19969607	T	C	ENST00000281405	ENSG00000118965	WDR35	TRUE	FALSE
chr2	19969607	T	G	ENST00000281405	ENSG00000118965	WDR35	TRUE	FALSE
chr2	19973561	A	C	ENST00000281405	ENSG00000118965	WDR35	TRUE	FALSE
chr2	19973561	A	G	ENST00000281405	ENSG00000118965	WDR35	TRUE	FALSE
chr2	19973561	A	T	ENST00000281405	ENSG00000118965	WDR35	TRUE	FALSE
chr2	19973562	C	A	ENST00000281405	ENSG00000118965	WDR35	TRUE	FALSE
chr2	19973562	C	G	ENST00000281405	ENSG00000118965	WDR35	TRUE	FALSE
chr2	19973562	C	T	ENST00000281405	ENSG00000118965	WDR35	TRUE	FALSE
chr2	19973565	C	A	ENST00000281405	ENSG00000118965	WDR35	TRUE	TRUE
chr2	19973578	G	C	ENST00000281405	ENSG00000118965	WDR35	TRUE	TRUE
chr2	19973578	G	T	ENST00000281405	ENSG00000118965	WDR35	TRUE	TRUE
chr2	19973586	G	A	ENST00000281405	ENSG00000118965	WDR35	TRUE	TRUE
chr2	19973604	T	A	ENST00000281405	ENSG00000118965	WDR35	TRUE	TRUE
chr2	19973610	G	A	ENST00000281405	ENSG00000118965	WDR35	TRUE	TRUE
chr2	19973622	T	A	ENST00000281405	ENSG00000118965	WDR35	TRUE	TRUE
chr2	19973625	G	A	ENST00000281405	ENSG00000118965	WDR35	TRUE	TRUE
chr2	19973642	A	C	ENST00000281405	ENSG00000118965	WDR35	TRUE	TRUE
chr2	19973642	A	T	ENST00000281405	ENSG00000118965	WDR35	TRUE	TRUE
chr2	19973662	C	T	ENST00000281405	ENSG00000118965	WDR35	TRUE	TRUE
chr2	19973663	C	T	ENST00000281405	ENSG00000118965	WDR35	TRUE	TRUE
chr2	19973667	G	A	ENST00000281405	ENSG00000118965	WDR35	TRUE	TRUE
chr2	19973680	G	C	ENST00000281405	ENSG00000118965	WDR35	TRUE	TRUE
chr2	19973680	G	T	ENST00000281405	ENSG00000118965	WDR35	TRUE	TRUE
chr2	19973699	A	T	ENST00000281405	ENSG00000118965	WDR35	TRUE	TRUE
chr2	19973709	C	A	ENST00000281405	ENSG00000118965	WDR35	TRUE	FALSE
chr2	19973709	C	G	ENST00000281405	ENSG00000118965	WDR35	TRUE	FALSE
chr2	19973709	C	T	ENST00000281405	ENSG00000118965	WDR35	TRUE	FALSE
chr2	19973710	T	A	ENST00000281405	ENSG00000118965	WDR35	TRUE	FALSE
chr2	19973710	T	C	ENST00000281405	ENSG00000118965	WDR35	TRUE	FALSE
chr2	19973710	T	G	ENST00000281405	ENSG00000118965	WDR35	TRUE	FALSE
chr2	19974466	A	C	ENST00000281405	ENSG00000118965	WDR35	TRUE	FALSE
chr2	19974466	A	G	ENST00000281405	ENSG00000118965	WDR35	TRUE	FALSE
chr2	19974466	A	T	ENST00000281405	ENSG00000118965	WDR35	TRUE	FALSE
chr2	19974467	C	A	ENST00000281405	ENSG00000118965	WDR35	TRUE	FALSE
chr2	19974467	C	G	ENST00000281405	ENSG00000118965	WDR35	TRUE	FALSE
chr2	19974467	C	T	ENST00000281405	ENSG00000118965	WDR35	TRUE	FALSE
chr2	19974471	G	A	ENST00000281405	ENSG00000118965	WDR35
chr2	19974480	C	A	ENST00000281405	ENSG00000118965	WDR35
chr2	19974486	T	A	ENST00000281405	ENSG00000118965	WDR35
chr2	19974495	G	A	ENST00000281405	ENSG00000118965	WDR35
chr2	19974496	G	T	ENST00000281405	ENSG00000118965	WDR35
chr2	19974501	T	A	ENST00000281405	ENSG00000118965	WDR35	TRUE	TRUE
chr2	19974504	C	A	ENST00000281405	ENSG00000118965	WDR35	TRUE	TRUE
chr2	19974514	G	T	ENST00000281405	ENSG00000118965	WDR35	TRUE	TRUE
chr2	19974526	G	T	ENST00000281405	ENSG00000118965	WDR35	TRUE	TRUE
chr2	19974532	G	T	ENST00000281405	ENSG00000118965	WDR35	TRUE	TRUE
chr2	19974543	C	A	ENST00000281405	ENSG00000118965	WDR35	TRUE	TRUE
chr2	19974547	G	C	ENST00000281405	ENSG00000118965	WDR35	TRUE	TRUE
chr2	19974547	G	T	ENST00000281405	ENSG00000118965	WDR35	TRUE	TRUE
chr2	19974555	C	A	ENST00000281405	ENSG00000118965	WDR35	TRUE	TRUE
chr2	19974565	G	C	ENST00000281405	ENSG00000118965	WDR35	TRUE	TRUE
chr2	19974565	G	T	ENST00000281405	ENSG00000118965	WDR35	TRUE	TRUE
chr2	19974568	C	T	ENST00000281405	ENSG00000118965	WDR35	TRUE	TRUE
chr2	19974569	C	T	ENST00000281405	ENSG00000118965	WDR35	TRUE	TRUE
chr2	19974579	C	A	ENST00000281405	ENSG00000118965	WDR35	TRUE	TRUE
chr2	19974597	C	A	ENST00000281405	ENSG00000118965	WDR35	TRUE	TRUE
chr2	19974611	A	T	ENST00000281405	ENSG00000118965	WDR35	TRUE	TRUE
chr2	19974613	A	T	ENST00000281405	ENSG00000118965	WDR35	TRUE	TRUE
chr2	19974624	T	A	ENST00000281405	ENSG00000118965	WDR35	TRUE	TRUE
chr2	19974630	T	A	ENST00000281405	ENSG00000118965	WDR35
chr2	19974634	C	A	ENST00000281405	ENSG00000118965	WDR35	TRUE	FALSE
chr2	19974634	C	G	ENST00000281405	ENSG00000118965	WDR35	TRUE	FALSE
chr2	19974634	C	T	ENST00000281405	ENSG00000118965	WDR35	TRUE	FALSE
chr2	19974635	T	A	ENST00000281405	ENSG00000118965	WDR35	TRUE	FALSE
chr2	19974635	T	C	ENST00000281405	ENSG00000118965	WDR35	TRUE	FALSE
chr2	19974635	T	G	ENST00000281405	ENSG00000118965	WDR35	TRUE	FALSE
chr2	19975528	A	C	ENST00000281405	ENSG00000118965	WDR35	TRUE	TRUE
chr2	19975528	A	G	ENST00000281405	ENSG00000118965	WDR35	TRUE	FALSE
chr2	19975528	A	T	ENST00000281405	ENSG00000118965	WDR35	TRUE	TRUE
chr2	19975529	C	A	ENST00000281405	ENSG00000118965	WDR35	TRUE	TRUE
chr2	19975529	C	G	ENST00000281405	ENSG00000118965	WDR35	TRUE	TRUE
chr2	19975529	C	T	ENST00000281405	ENSG00000118965	WDR35	TRUE	TRUE
chr2	19975541	C	A	ENST00000281405	ENSG00000118965	WDR35	TRUE	TRUE
chr2	19975544	G	A	ENST00000281405	ENSG00000118965	WDR35	TRUE	TRUE
chr2	19975551	G	C	ENST00000281405	ENSG00000118965	WDR35	TRUE	TRUE
chr2	19975551	G	T	ENST00000281405	ENSG00000118965	WDR35	TRUE	TRUE
chr2	19975565	C	A	ENST00000281405	ENSG00000118965	WDR35	TRUE	TRUE
chr2	19975580	C	A	ENST00000281405	ENSG00000118965	WDR35	TRUE	TRUE
chr2	19975588	A	C	ENST00000281405	ENSG00000118965	WDR35	TRUE	TRUE
chr2	19975588	A	T	ENST00000281405	ENSG00000118965	WDR35	TRUE	TRUE
chr2	19975595	T	A	ENST00000281405	ENSG00000118965	WDR35	TRUE	TRUE
chr2	19975608	C	T	ENST00000281405	ENSG00000118965	WDR35	TRUE	TRUE
chr2	19975609	C	T	ENST00000281405	ENSG00000118965	WDR35	TRUE	TRUE
chr2	19975628	G	A	ENST00000281405	ENSG00000118965	WDR35	TRUE	TRUE
chr2	19975637	T	A	ENST00000281405	ENSG00000118965	WDR35	TRUE	TRUE
chr2	19975646	T	A	ENST00000281405	ENSG00000118965	WDR35	TRUE	TRUE
chr2	19975649	C	A	ENST00000281405	ENSG00000118965	WDR35	TRUE	TRUE
chr2	19975650	C	T	ENST00000281405	ENSG00000118965	WDR35	TRUE	TRUE
chr2	19975651	C	T	ENST00000281405	ENSG00000118965	WDR35	TRUE	TRUE
chr2	19975664	C	A	ENST00000281405	ENSG00000118965	WDR35	TRUE	FALSE
chr2	19975664	C	G	ENST00000281405	ENSG00000118965	WDR35	TRUE	FALSE
chr2	19975664	C	T	ENST00000281405	ENSG00000118965	WDR35	TRUE	FALSE
chr2	19975665	T	A	ENST00000281405	ENSG00000118965	WDR35	TRUE	FALSE
chr2	19975665	T	C	ENST00000281405	ENSG00000118965	WDR35	TRUE	FALSE
chr2	19975665	T	G	ENST00000281405	ENSG00000118965	WDR35	TRUE	FALSE
chr2	19978749	A	C	ENST00000281405	ENSG00000118965	WDR35	TRUE	FALSE
chr2	19978749	A	G	ENST00000281405	ENSG00000118965	WDR35	TRUE	FALSE
chr2	19978749	A	T	ENST00000281405	ENSG00000118965	WDR35	TRUE	FALSE
chr2	19978750	C	A	ENST00000281405	ENSG00000118965	WDR35	TRUE	FALSE
chr2	19978750	C	G	ENST00000281405	ENSG00000118965	WDR35	TRUE	FALSE
chr2	19978750	C	T	ENST00000281405	ENSG00000118965	WDR35	TRUE	FALSE
chr2	19978759	G	C	ENST00000281405	ENSG00000118965	WDR35	TRUE	TRUE
chr2	19978759	G	T	ENST00000281405	ENSG00000118965	WDR35	TRUE	TRUE
chr2	19978784	C	A	ENST00000281405	ENSG00000118965	WDR35	TRUE	TRUE
chr2	19978785	A	C	ENST00000281405	ENSG00000118965	WDR35	TRUE	TRUE
chr2	19978785	A	T	ENST00000281405	ENSG00000118965	WDR35	TRUE	TRUE
chr2	19978794	G	T	ENST00000281405	ENSG00000118965	WDR35	TRUE	TRUE
chr2	19978802	T	A	ENST00000281405	ENSG00000118965	WDR35	TRUE	TRUE
chr2	19978805	G	A	ENST00000281405	ENSG00000118965	WDR35	TRUE	TRUE
chr2	19978808	C	A	ENST00000281405	ENSG00000118965	WDR35	TRUE	TRUE
chr2	19978818	C	T	ENST00000281405	ENSG00000118965	WDR35	TRUE	TRUE
chr2	19978819	C	T	ENST00000281405	ENSG00000118965	WDR35	TRUE	TRUE
chr2	19978840	G	C	ENST00000281405	ENSG00000118965	WDR35	TRUE	TRUE
chr2	19978840	G	T	ENST00000281405	ENSG00000118965	WDR35	TRUE	TRUE
chr2	19978844	T	A	ENST00000281405	ENSG00000118965	WDR35	TRUE	TRUE
chr2	19978850	G	A	ENST00000281405	ENSG00000118965	WDR35	TRUE	TRUE
chr2	19978865	C	A	ENST00000281405	ENSG00000118965	WDR35	TRUE	TRUE
chr2	19978868	C	A	ENST00000281405	ENSG00000118965	WDR35	TRUE	TRUE
chr2	19978872	C	T	ENST00000281405	ENSG00000118965	WDR35	TRUE	TRUE
chr2	19978873	C	T	ENST00000281405	ENSG00000118965	WDR35	TRUE	TRUE
chr2	19978880	C	A	ENST00000281405	ENSG00000118965	WDR35	TRUE	FALSE
chr2	19978880	C	G	ENST00000281405	ENSG00000118965	WDR35	TRUE	FALSE
chr2	19978880	C	T	ENST00000281405	ENSG00000118965	WDR35	TRUE	FALSE
chr2	19978881	T	A	ENST00000281405	ENSG00000118965	WDR35	TRUE	FALSE
chr2	19978881	T	C	ENST00000281405	ENSG00000118965	WDR35	TRUE	FALSE
chr2	19978881	T	G	ENST00000281405	ENSG00000118965	WDR35	TRUE	FALSE
chr2	19980689	A	C	ENST00000281405	ENSG00000118965	WDR35	TRUE	FALSE
chr2	19980689	A	G	ENST00000281405	ENSG00000118965	WDR35	TRUE	FALSE
chr2	19980689	A	T	ENST00000281405	ENSG00000118965	WDR35	TRUE	FALSE
chr2	19980690	C	A	ENST00000281405	ENSG00000118965	WDR35	TRUE	FALSE
chr2	19980690	C	G	ENST00000281405	ENSG00000118965	WDR35	TRUE	FALSE
chr2	19980690	C	T	ENST00000281405	ENSG00000118965	WDR35	TRUE	FALSE
chr2	19980694	T	A	ENST00000281405	ENSG00000118965	WDR35	TRUE	TRUE
chr2	19980695	A	C	ENST00000281405	ENSG00000118965	WDR35	TRUE	TRUE
chr2	19980695	A	T	ENST00000281405	ENSG00000118965	WDR35	TRUE	TRUE
chr2	19980699	A	C	ENST00000281405	ENSG00000118965	WDR35	TRUE	TRUE
chr2	19980699	A	T	ENST00000281405	ENSG00000118965	WDR35	TRUE	TRUE
chr2	19980704	C	T	ENST00000281405	ENSG00000118965	WDR35	TRUE	TRUE
chr2	19980705	C	T	ENST00000281405	ENSG00000118965	WDR35	TRUE	TRUE
chr2	19980727	C	A	ENST00000281405	ENSG00000118965	WDR35	TRUE	TRUE
chr2	19980741	A	T	ENST00000281405	ENSG00000118965	WDR35	TRUE	TRUE
chr2	19980745	T	A	ENST00000281405	ENSG00000118965	WDR35	TRUE	TRUE
chr2	19980748	G	A	ENST00000281405	ENSG00000118965	WDR35	TRUE	TRUE
chr2	19980749	A	C	ENST00000281405	ENSG00000118965	WDR35	TRUE	TRUE
chr2	19980749	A	T	ENST00000281405	ENSG00000118965	WDR35	TRUE	TRUE
chr2	19980754	G	A	ENST00000281405	ENSG00000118965	WDR35	TRUE	TRUE
chr2	19980757	C	A	ENST00000281405	ENSG00000118965	WDR35	TRUE	TRUE
chr2	19980761	C	T	ENST00000281405	ENSG00000118965	WDR35	TRUE	TRUE
chr2	19980762	C	T	ENST00000281405	ENSG00000118965	WDR35	TRUE	TRUE
chr2	19980775	G	A	ENST00000281405	ENSG00000118965	WDR35	TRUE	TRUE
chr2	19980784	C	A	ENST00000281405	ENSG00000118965	WDR35	TRUE	FALSE
chr2	19980784	C	G	ENST00000281405	ENSG00000118965	WDR35	TRUE	FALSE
chr2	19980784	C	T	ENST00000281405	ENSG00000118965	WDR35	TRUE	FALSE
chr2	19980785	T	A	ENST00000281405	ENSG00000118965	WDR35	TRUE	FALSE
chr2	19980785	T	C	ENST00000281405	ENSG00000118965	WDR35	TRUE	FALSE
chr2	19980785	T	G	ENST00000281405	ENSG00000118965	WDR35	TRUE	FALSE
chr2	19982461	A	C	ENST00000281405	ENSG00000118965	WDR35	TRUE	FALSE
chr2	19982461	A	G	ENST00000281405	ENSG00000118965	WDR35	TRUE	FALSE
chr2	19982461	A	T	ENST00000281405	ENSG00000118965	WDR35	TRUE	FALSE
chr2	19982462	C	A	ENST00000281405	ENSG00000118965	WDR35	TRUE	FALSE
chr2	19982462	C	G	ENST00000281405	ENSG00000118965	WDR35	TRUE	FALSE
chr2	19982462	C	T	ENST00000281405	ENSG00000118965	WDR35	TRUE	FALSE
chr2	19982475	C	A	ENST00000281405	ENSG00000118965	WDR35	TRUE	TRUE
chr2	19982484	G	A	ENST00000281405	ENSG00000118965	WDR35	TRUE	TRUE
chr2	19982522	A	T	ENST00000281405	ENSG00000118965	WDR35	TRUE	TRUE
chr2	19982526	T	A	ENST00000281405	ENSG00000118965	WDR35	TRUE	TRUE
chr2	19982535	C	A	ENST00000281405	ENSG00000118965	WDR35	TRUE	FALSE
chr2	19982535	C	G	ENST00000281405	ENSG00000118965	WDR35	TRUE	FALSE
chr2	19982535	C	T	ENST00000281405	ENSG00000118965	WDR35	TRUE	FALSE
chr2	19982536	T	A	ENST00000281405	ENSG00000118965	WDR35	TRUE	FALSE
chr2	19982536	T	C	ENST00000281405	ENSG00000118965	WDR35	TRUE	FALSE
chr2	19982536	T	G	ENST00000281405	ENSG00000118965	WDR35	TRUE	FALSE
chr2	19989163	A	C	ENST00000281405	ENSG00000118965	WDR35	TRUE	FALSE
chr2	19989163	A	G	ENST00000281405	ENSG00000118965	WDR35	TRUE	FALSE
chr2	19989163	A	T	ENST00000281405	ENSG00000118965	WDR35	TRUE	FALSE
chr2	19989164	C	A	ENST00000281405	ENSG00000118965	WDR35	TRUE	FALSE
chr2	19989164	C	G	ENST00000281405	ENSG00000118965	WDR35	TRUE	FALSE
chr2	19989164	C	T	ENST00000281405	ENSG00000118965	WDR35	TRUE	FALSE
chr2	19989171	G	A	ENST00000281405	ENSG00000118965	WDR35	TRUE	TRUE
chr2	19989177	C	A	ENST00000281405	ENSG00000118965	WDR35	TRUE	TRUE
chr2	19989179	A	C	ENST00000281405	ENSG00000118965	WDR35	TRUE	TRUE
chr2	19989179	A	T	ENST00000281405	ENSG00000118965	WDR35	TRUE	TRUE
chr2	19989183	T	A	ENST00000281405	ENSG00000118965	WDR35	TRUE	TRUE
chr2	19989185	A	T	ENST00000281405	ENSG00000118965	WDR35	TRUE	TRUE
chr2	19989192	T	A	ENST00000281405	ENSG00000118965	WDR35	TRUE	TRUE
chr2	19989197	A	C	ENST00000281405	ENSG00000118965	WDR35	TRUE	TRUE
chr2	19989197	A	T	ENST00000281405	ENSG00000118965	WDR35	TRUE	TRUE
chr2	19989201	C	A	ENST00000281405	ENSG00000118965	WDR35	TRUE	TRUE
chr2	19989207	C	A	ENST00000281405	ENSG00000118965	WDR35	TRUE	TRUE
chr2	19989214	G	T	ENST00000281405	ENSG00000118965	WDR35	TRUE	TRUE
chr2	19989231	G	A	ENST00000281405	ENSG00000118965	WDR35	TRUE	TRUE
chr2	19989234	C	A	ENST00000281405	ENSG00000118965	WDR35	TRUE	TRUE
chr2	19989237	T	A	ENST00000281405	ENSG00000118965	WDR35	TRUE	FALSE
chr2	19989241	C	T	ENST00000281405	ENSG00000118965	WDR35	TRUE	FALSE
chr2	19989242	C	T	ENST00000281405	ENSG00000118965	WDR35	TRUE	FALSE
chr2	19989250	A	T	ENST00000281405	ENSG00000118965	WDR35	TRUE	FALSE
chr2	19989255	G	A	ENST00000281405	ENSG00000118965	WDR35	FALSE	FALSE
chr2	19989261	T	A	ENST00000281405	ENSG00000118965	WDR35	FALSE	FALSE
chr2	19989283	C	A	ENST00000281405	ENSG00000118965	WDR35	TRUE	FALSE
chr2	19989283	C	G	ENST00000281405	ENSG00000118965	WDR35	TRUE	FALSE
chr2	19989283	C	T	ENST00000281405	ENSG00000118965	WDR35	TRUE	FALSE
chr2	19989284	T	A	ENST00000281405	ENSG00000118965	WDR35	TRUE	FALSE
chr2	19989284	T	C	ENST00000281405	ENSG00000118965	WDR35	TRUE	FALSE
chr2	19989284	T	G	ENST00000281405	ENSG00000118965	WDR35	TRUE	FALSE
chr2	19989990	A	C	ENST00000281405	ENSG00000118965	WDR35	TRUE	FALSE
chr2	19989990	A	G	ENST00000281405	ENSG00000118965	WDR35	TRUE	FALSE
chr2	19989990	A	T	ENST00000281405	ENSG00000118965	WDR35	TRUE	FALSE
chr2	19989991	C	A	ENST00000281405	ENSG00000118965	WDR35	TRUE	FALSE
chr2	19989991	C	G	ENST00000281405	ENSG00000118965	WDR35	TRUE	FALSE
chr2	19989991	C	T	ENST00000281405	ENSG00000118965	WDR35	TRUE	FALSE
chr2	19989994	T	A	ENST00000281405	ENSG00000118965	WDR35	FALSE	FALSE
chr2	19989997	T	A	ENST00000281405	ENSG00000118965	WDR35	FALSE	FALSE
chr2	19990004	G	C	ENST00000281405	ENSG00000118965	WDR35	FALSE	FALSE
chr2	19990004	G	T	ENST00000281405	ENSG00000118965	WDR35	FALSE	FALSE
chr2	19993125	G	A	ENST00000407540	ENSG00000132031	MATN3	FALSE	FALSE
chr2	19993128	C	A	ENST00000407540	ENSG00000132031	MATN3	FALSE	FALSE
chr2	19993129	A	C	ENST00000407540	ENSG00000132031	MATN3	FALSE	FALSE
chr2	19993129	A	T	ENST00000407540	ENSG00000132031	MATN3	FALSE	FALSE
chr2	19993134	C	A	ENST00000407540	ENSG00000132031	MATN3	FALSE	FALSE
chr2	19993143	T	A	ENST00000407540	ENSG00000132031	MATN3	FALSE	FALSE
chr2	19993145	A	T	ENST00000407540	ENSG00000132031	MATN3	FALSE	FALSE
chr2	19993149	T	A	ENST00000407540	ENSG00000132031	MATN3	FALSE	FALSE
chr2	19993152	C	A	ENST00000407540	ENSG00000132031	MATN3	FALSE	FALSE
chr2	19993154	A	T	ENST00000407540	ENSG00000132031	MATN3	FALSE	FALSE
chr2	19993167	G	A	ENST00000407540	ENSG00000132031	MATN3	FALSE	FALSE
chr2	19993167	G	C	ENST00000407540	ENSG00000132031	MATN3	FALSE	FALSE
chr2	19993167	G	T	ENST00000407540	ENSG00000132031	MATN3	FALSE	FALSE
chr2	19993168	T	A	ENST00000407540	ENSG00000132031	MATN3	FALSE	FALSE
chr2	19993168	T	C	ENST00000407540	ENSG00000132031	MATN3	FALSE	FALSE
chr2	19993168	T	G	ENST00000407540	ENSG00000132031	MATN3	FALSE	FALSE
chr2	19994297	A	C	ENST00000407540	ENSG00000132031	MATN3	FALSE	FALSE
chr2	19994297	A	G	ENST00000407540	ENSG00000132031	MATN3	FALSE	FALSE
chr2	19994297	A	T	ENST00000407540	ENSG00000132031	MATN3	FALSE	FALSE
chr2	19994298	T	A	ENST00000407540	ENSG00000132031	MATN3	FALSE	FALSE
chr2	19994298	T	C	ENST00000407540	ENSG00000132031	MATN3	FALSE	FALSE
chr2	19994298	T	G	ENST00000407540	ENSG00000132031	MATN3	FALSE	FALSE
chr2	19994302	T	A	ENST00000407540	ENSG00000132031	MATN3	FALSE	FALSE
chr2	19994314	T	A	ENST00000407540	ENSG00000132031	MATN3	FALSE	FALSE
chr2	19994317	G	A	ENST00000407540	ENSG00000132031	MATN3	FALSE	FALSE
chr2	19994321	A	C	ENST00000407540	ENSG00000132031	MATN3	FALSE	FALSE
chr2	19994321	A	T	ENST00000407540	ENSG00000132031	MATN3	FALSE	FALSE
chr2	19994325	G	T	ENST00000407540	ENSG00000132031	MATN3	FALSE	FALSE
chr2	19994335	T	A	ENST00000407540	ENSG00000132031	MATN3	FALSE	FALSE
chr2	19994341	G	A	ENST00000407540	ENSG00000132031	MATN3	FALSE	FALSE
chr2	19994359	C	A	ENST00000407540	ENSG00000132031	MATN3	TRUE	TRUE
chr2	19994360	A	T	ENST00000407540	ENSG00000132031	MATN3	TRUE	TRUE
chr2	19994365	C	A	ENST00000407540	ENSG00000132031	MATN3	TRUE	TRUE
chr2	19994366	A	T	ENST00000407540	ENSG00000132031	MATN3	TRUE	TRUE
chr2	19994377	C	A	ENST00000407540	ENSG00000132031	MATN3	TRUE	TRUE
chr2	19994392	T	A	ENST00000407540	ENSG00000132031	MATN3	TRUE	TRUE
chr2	19994395	G	A	ENST00000407540	ENSG00000132031	MATN3	TRUE	TRUE
chr2	19994401	C	A	ENST00000407540	ENSG00000132031	MATN3	TRUE	TRUE
chr2	19994404	C	A	ENST00000407540	ENSG00000132031	MATN3	TRUE	TRUE
chr2	19994410	C	A	ENST00000407540	ENSG00000132031	MATN3	TRUE	FALSE
chr2	19994410	C	G	ENST00000407540	ENSG00000132031	MATN3	TRUE	FALSE
chr2	19994410	C	T	ENST00000407540	ENSG00000132031	MATN3	TRUE	FALSE
chr2	19994411	T	A	ENST00000407540	ENSG00000132031	MATN3	TRUE	FALSE
chr2	19994411	T	C	ENST00000407540	ENSG00000132031	MATN3	TRUE	FALSE
chr2	19994411	T	G	ENST00000407540	ENSG00000132031	MATN3	TRUE	FALSE
chr2	19997132	A	C	ENST00000407540	ENSG00000132031	MATN3	TRUE	FALSE
chr2	19997132	A	G	ENST00000407540	ENSG00000132031	MATN3	TRUE	FALSE
chr2	19997132	A	T	ENST00000407540	ENSG00000132031	MATN3	TRUE	FALSE
chr2	19997133	C	A	ENST00000407540	ENSG00000132031	MATN3	TRUE	FALSE
chr2	19997133	C	G	ENST00000407540	ENSG00000132031	MATN3	TRUE	FALSE
chr2	19997133	C	T	ENST00000407540	ENSG00000132031	MATN3	TRUE	FALSE
chr2	19997136	G	C	ENST00000407540	ENSG00000132031	MATN3	TRUE	TRUE
chr2	19997136	G	T	ENST00000407540	ENSG00000132031	MATN3	TRUE	TRUE
chr2	19997138	A	T	ENST00000407540	ENSG00000132031	MATN3	TRUE	TRUE
chr2	19997146	T	A	ENST00000407540	ENSG00000132031	MATN3	TRUE	TRUE
chr2	19997149	T	A	ENST00000407540	ENSG00000132031	MATN3	TRUE	TRUE
chr2	19997155	C	A	ENST00000407540	ENSG00000132031	MATN3	TRUE	TRUE
chr2	19997160	A	C	ENST00000407540	ENSG00000132031	MATN3	TRUE	TRUE
chr2	19997160	A	T	ENST00000407540	ENSG00000132031	MATN3	TRUE	TRUE
chr2	19997165	G	C	ENST00000407540	ENSG00000132031	MATN3	TRUE	TRUE
chr2	19997165	G	T	ENST00000407540	ENSG00000132031	MATN3	TRUE	TRUE
chr2	19997174	A	C	ENST00000407540	ENSG00000132031	MATN3	TRUE	TRUE
chr2	19997174	A	T	ENST00000407540	ENSG00000132031	MATN3	TRUE	TRUE
chr2	19997177	G	T	ENST00000407540	ENSG00000132031	MATN3	TRUE	TRUE
chr2	19997183	A	T	ENST00000407540	ENSG00000132031	MATN3	TRUE	TRUE
chr2	19997189	G	C	ENST00000407540	ENSG00000132031	MATN3	TRUE	TRUE
chr2	19997189	G	T	ENST00000407540	ENSG00000132031	MATN3	TRUE	TRUE
chr2	19997213	A	T	ENST00000407540	ENSG00000132031	MATN3	TRUE	TRUE
chr2	19997224	G	A	ENST00000407540	ENSG00000132031	MATN3	TRUE	TRUE
chr2	19997225	G	T	ENST00000407540	ENSG00000132031	MATN3	TRUE	TRUE
chr2	19997246	A	T	ENST00000407540	ENSG00000132031	MATN3	TRUE	TRUE
chr2	19997251	T	A	ENST00000407540	ENSG00000132031	MATN3	TRUE	TRUE
chr2	19997260	C	A	ENST00000407540	ENSG00000132031	MATN3	FALSE	FALSE
chr2	19997260	C	G	ENST00000407540	ENSG00000132031	MATN3	FALSE	FALSE
chr2	19997260	C	T	ENST00000407540	ENSG00000132031	MATN3	FALSE	FALSE
chr2	19997261	T	A	ENST00000407540	ENSG00000132031	MATN3	FALSE	FALSE
chr2	19997261	T	C	ENST00000407540	ENSG00000132031	MATN3	FALSE	FALSE
chr2	19997261	T	G	ENST00000407540	ENSG00000132031	MATN3	FALSE	FALSE
chr2	20000439	A	C	ENST00000407540	ENSG00000132031	MATN3	TRUE	FALSE
chr2	20000439	A	G	ENST00000407540	ENSG00000132031	MATN3	TRUE	FALSE
chr2	20000439	A	T	ENST00000407540	ENSG00000132031	MATN3	TRUE	FALSE
chr2	20000440	C	A	ENST00000407540	ENSG00000132031	MATN3	TRUE	FALSE
chr2	20000440	C	G	ENST00000407540	ENSG00000132031	MATN3	TRUE	FALSE
chr2	20000440	C	T	ENST00000407540	ENSG00000132031	MATN3	TRUE	FALSE
chr2	20000443	G	C	ENST00000407540	ENSG00000132031	MATN3	TRUE	TRUE
chr2	20000443	G	T	ENST00000407540	ENSG00000132031	MATN3	TRUE	TRUE
chr2	20000445	A	T	ENST00000407540	ENSG00000132031	MATN3	TRUE	TRUE
chr2	20000453	T	A	ENST00000407540	ENSG00000132031	MATN3
chr2	20000456	T	A	ENST00000407540	ENSG00000132031	MATN3
chr2	20000472	G	C	ENST00000407540	ENSG00000132031	MATN3	TRUE	TRUE
chr2	20000472	G	T	ENST00000407540	ENSG00000132031	MATN3	TRUE	TRUE
chr2	20000480	C	A	ENST00000407540	ENSG00000132031	MATN3	TRUE	TRUE
chr2	20000481	A	C	ENST00000407540	ENSG00000132031	MATN3	TRUE	TRUE
chr2	20000481	A	T	ENST00000407540	ENSG00000132031	MATN3	TRUE	TRUE
chr2	20000484	G	T	ENST00000407540	ENSG00000132031	MATN3	TRUE	TRUE
chr2	20000489	C	A	ENST00000407540	ENSG00000132031	MATN3	TRUE	TRUE
chr2	20000490	A	T	ENST00000407540	ENSG00000132031	MATN3	TRUE	TRUE
chr2	20000510	T	A	ENST00000407540	ENSG00000132031	MATN3	TRUE	TRUE
chr2	20000520	A	T	ENST00000407540	ENSG00000132031	MATN3	TRUE	TRUE
chr2	20000531	G	A	ENST00000407540	ENSG00000132031	MATN3	TRUE	TRUE
chr2	20000532	A	T	ENST00000407540	ENSG00000132031	MATN3	TRUE	TRUE
chr2	20000548	A	T	ENST00000407540	ENSG00000132031	MATN3	TRUE	TRUE
chr2	20000553	A	T	ENST00000407540	ENSG00000132031	MATN3	TRUE	TRUE
chr2	20000558	T	A	ENST00000407540	ENSG00000132031	MATN3	TRUE	TRUE
chr2	20000564	G	A	ENST00000407540	ENSG00000132031	MATN3	TRUE	TRUE
chr2	20000567	C	A	ENST00000407540	ENSG00000132031	MATN3	TRUE	FALSE
chr2	20000567	C	G	ENST00000407540	ENSG00000132031	MATN3	TRUE	FALSE
chr2	20000567	C	T	ENST00000407540	ENSG00000132031	MATN3	TRUE	FALSE
chr2	20000568	T	A	ENST00000407540	ENSG00000132031	MATN3	TRUE	FALSE
chr2	20000568	T	C	ENST00000407540	ENSG00000132031	MATN3	TRUE	FALSE
chr2	20000568	T	G	ENST00000407540	ENSG00000132031	MATN3	TRUE	FALSE
chr2	20001953	A	C	ENST00000407540	ENSG00000132031	MATN3	TRUE	FALSE
chr2	20001953	A	G	ENST00000407540	ENSG00000132031	MATN3	FALSE	FALSE
chr2	20001953	A	T	ENST00000407540	ENSG00000132031	MATN3	TRUE	FALSE
chr2	20001954	C	A	ENST00000407540	ENSG00000132031	MATN3	TRUE	FALSE
chr2	20001954	C	G	ENST00000407540	ENSG00000132031	MATN3	TRUE	FALSE
chr2	20001954	C	T	ENST00000407540	ENSG00000132031	MATN3	TRUE	FALSE
chr2	20001957	G	C	ENST00000407540	ENSG00000132031	MATN3	TRUE	TRUE
chr2	20001957	G	T	ENST00000407540	ENSG00000132031	MATN3	TRUE	TRUE
chr2	20001959	A	T	ENST00000407540	ENSG00000132031	MATN3	TRUE	TRUE
chr2	20001967	T	A	ENST00000407540	ENSG00000132031	MATN3	TRUE	TRUE
chr2	20001976	C	A	ENST00000407540	ENSG00000132031	MATN3	TRUE	TRUE
chr2	20001981	A	T	ENST00000407540	ENSG00000132031	MATN3	TRUE	TRUE
chr2	20001986	A	C	ENST00000407540	ENSG00000132031	MATN3	TRUE	TRUE
chr2	20001986	A	T	ENST00000407540	ENSG00000132031	MATN3	TRUE	TRUE
chr2	20001994	C	A	ENST00000407540	ENSG00000132031	MATN3	TRUE	TRUE
chr2	20001995	A	C	ENST00000407540	ENSG00000132031	MATN3	TRUE	TRUE
chr2	20001995	A	T	ENST00000407540	ENSG00000132031	MATN3	TRUE	TRUE
chr2	20001998	G	T	ENST00000407540	ENSG00000132031	MATN3	TRUE	TRUE
chr2	20002003	C	A	ENST00000407540	ENSG00000132031	MATN3	TRUE	TRUE
chr2	20002004	A	T	ENST00000407540	ENSG00000132031	MATN3	TRUE	TRUE
chr2	20002010	A	C	ENST00000407540	ENSG00000132031	MATN3	TRUE	TRUE
chr2	20002010	A	T	ENST00000407540	ENSG00000132031	MATN3	TRUE	TRUE
chr2	20002024	T	A	ENST00000407540	ENSG00000132031	MATN3	TRUE	TRUE
chr2	20002034	A	T	ENST00000407540	ENSG00000132031	MATN3	TRUE	TRUE
chr2	20002045	C	A	ENST00000407540	ENSG00000132031	MATN3	TRUE	TRUE
chr2	20002046	A	T	ENST00000407540	ENSG00000132031	MATN3	TRUE	TRUE
chr2	20002051	C	A	ENST00000407540	ENSG00000132031	MATN3	TRUE	TRUE
chr2	20002067	A	T	ENST00000407540	ENSG00000132031	MATN3	TRUE	TRUE
chr2	20002081	C	A	ENST00000407540	ENSG00000132031	MATN3	TRUE	FALSE
chr2	20002081	C	G	ENST00000407540	ENSG00000132031	MATN3	TRUE	FALSE
chr2	20002081	C	T	ENST00000407540	ENSG00000132031	MATN3	TRUE	FALSE
chr2	20002082	T	A	ENST00000407540	ENSG00000132031	MATN3	TRUE	FALSE
chr2	20002082	T	C	ENST00000407540	ENSG00000132031	MATN3	TRUE	FALSE
chr2	20002082	T	G	ENST00000407540	ENSG00000132031	MATN3	TRUE	FALSE
chr2	20003159	A	C	ENST00000407540	ENSG00000132031	MATN3	TRUE	FALSE
chr2	20003159	A	G	ENST00000407540	ENSG00000132031	MATN3	TRUE	FALSE
chr2	20003159	A	T	ENST00000407540	ENSG00000132031	MATN3	TRUE	FALSE
chr2	20003160	C	A	ENST00000407540	ENSG00000132031	MATN3	TRUE	FALSE
chr2	20003160	C	G	ENST00000407540	ENSG00000132031	MATN3	TRUE	FALSE
chr2	20003160	C	T	ENST00000407540	ENSG00000132031	MATN3	TRUE	FALSE
chr2	20003163	G	C	ENST00000407540	ENSG00000132031	MATN3	TRUE	TRUE
chr2	20003163	G	T	ENST00000407540	ENSG00000132031	MATN3	TRUE	TRUE
chr2	20003165	A	T	ENST00000407540	ENSG00000132031	MATN3	TRUE	TRUE
chr2	20003173	T	A	ENST00000407540	ENSG00000132031	MATN3	TRUE	TRUE
chr2	20003176	T	A	ENST00000407540	ENSG00000132031	MATN3	TRUE	TRUE
chr2	20003187	A	T	ENST00000407540	ENSG00000132031	MATN3	TRUE	TRUE
chr2	20003192	G	C	ENST00000407540	ENSG00000132031	MATN3	TRUE	TRUE
chr2	20003192	G	T	ENST00000407540	ENSG00000132031	MATN3	TRUE	TRUE
chr2	20003197	C	A	ENST00000407540	ENSG00000132031	MATN3	TRUE	TRUE
chr2	20003200	G	A	ENST00000407540	ENSG00000132031	MATN3	TRUE	TRUE
chr2	20003204	A	T	ENST00000407540	ENSG00000132031	MATN3	TRUE	TRUE
chr2	20003209	C	A	ENST00000407540	ENSG00000132031	MATN3	TRUE	TRUE
chr2	20003210	A	T	ENST00000407540	ENSG00000132031	MATN3	TRUE	TRUE
chr2	20003221	T	A	ENST00000407540	ENSG00000132031	MATN3	TRUE	TRUE
chr2	20003227	C	A	ENST00000407540	ENSG00000132031	MATN3	TRUE	TRUE
chr2	20003240	G	T	ENST00000407540	ENSG00000132031	MATN3	TRUE	TRUE
chr2	20003251	G	A	ENST00000407540	ENSG00000132031	MATN3	TRUE	TRUE
chr2	20003252	G	T	ENST00000407540	ENSG00000132031	MATN3	TRUE	TRUE
chr2	20003257	G	A	ENST00000407540	ENSG00000132031	MATN3	TRUE	TRUE
chr2	20003266	C	A	ENST00000407540	ENSG00000132031	MATN3	TRUE	TRUE
chr2	20003273	A	T	ENST00000407540	ENSG00000132031	MATN3	TRUE	TRUE
chr2	20003287	C	A	ENST00000407540	ENSG00000132031	MATN3	TRUE	FALSE
chr2	20003287	C	G	ENST00000407540	ENSG00000132031	MATN3	TRUE	FALSE
chr2	20003287	C	T	ENST00000407540	ENSG00000132031	MATN3	TRUE	FALSE
chr2	20003288	T	A	ENST00000407540	ENSG00000132031	MATN3	TRUE	FALSE
chr2	20003288	T	C	ENST00000407540	ENSG00000132031	MATN3	TRUE	FALSE
chr2	20003288	T	G	ENST00000407540	ENSG00000132031	MATN3	TRUE	FALSE
chr2	20005742	A	C	ENST00000407540	ENSG00000132031	MATN3	TRUE	FALSE
chr2	20005742	A	G	ENST00000407540	ENSG00000132031	MATN3	TRUE	FALSE
chr2	20005742	A	T	ENST00000407540	ENSG00000132031	MATN3	TRUE	FALSE
chr2	20005743	C	A	ENST00000407540	ENSG00000132031	MATN3	TRUE	FALSE
chr2	20005743	C	G	ENST00000407540	ENSG00000132031	MATN3	TRUE	FALSE
chr2	20005743	C	T	ENST00000407540	ENSG00000132031	MATN3	TRUE	FALSE
chr2	20005745	A	T	ENST00000407540	ENSG00000132031	MATN3	TRUE	TRUE
chr2	20005756	C	A	ENST00000407540	ENSG00000132031	MATN3	TRUE	TRUE
chr2	20005759	G	A	ENST00000407540	ENSG00000132031	MATN3	TRUE	TRUE
chr2	20005765	T	A	ENST00000407540	ENSG00000132031	MATN3	TRUE	TRUE
chr2	20005777	T	A	ENST00000407540	ENSG00000132031	MATN3	TRUE	TRUE
chr2	20005780	C	A	ENST00000407540	ENSG00000132031	MATN3	TRUE	TRUE
chr2	20005790	A	C	ENST00000407540	ENSG00000132031	MATN3	TRUE	TRUE
chr2	20005790	A	T	ENST00000407540	ENSG00000132031	MATN3	TRUE	TRUE
chr2	20005798	C	A	ENST00000407540	ENSG00000132031	MATN3	TRUE	TRUE
chr2	20005802	G	C	ENST00000407540	ENSG00000132031	MATN3	TRUE	TRUE
chr2	20005802	G	T	ENST00000407540	ENSG00000132031	MATN3	TRUE	TRUE
chr2	20005816	C	A	ENST00000407540	ENSG00000132031	MATN3	TRUE	TRUE
chr2	20005819	C	A	ENST00000407540	ENSG00000132031	MATN3	TRUE	TRUE
chr2	20005828	C	A	ENST00000407540	ENSG00000132031	MATN3	TRUE	TRUE
chr2	20005843	T	A	ENST00000407540	ENSG00000132031	MATN3	TRUE	TRUE
chr2	20005880	A	C	ENST00000407540	ENSG00000132031	MATN3	TRUE	TRUE
chr2	20005880	A	T	ENST00000407540	ENSG00000132031	MATN3	TRUE	TRUE
chr2	20005888	C	A	ENST00000407540	ENSG00000132031	MATN3	TRUE	TRUE
chr2	20005903	G	A	ENST00000407540	ENSG00000132031	MATN3	TRUE	TRUE
chr2	20005921	C	A	ENST00000407540	ENSG00000132031	MATN3	TRUE	TRUE
chr2	20005930	G	A	ENST00000407540	ENSG00000132031	MATN3	TRUE	TRUE
chr2	20005936	G	A	ENST00000407540	ENSG00000132031	MATN3	TRUE	TRUE
chr2	20005969	T	A	ENST00000407540	ENSG00000132031	MATN3	TRUE	TRUE
chr2	20005990	C	A	ENST00000407540	ENSG00000132031	MATN3	TRUE	TRUE
chr2	20005993	G	A	ENST00000407540	ENSG00000132031	MATN3	TRUE	TRUE
chr2	20006005	C	A	ENST00000407540	ENSG00000132031	MATN3	TRUE	TRUE
chr2	20006020	C	A	ENST00000407540	ENSG00000132031	MATN3	TRUE	TRUE
chr2	20006035	G	A	ENST00000407540	ENSG00000132031	MATN3	TRUE	TRUE
chr2	20006049	G	C	ENST00000407540	ENSG00000132031	MATN3	TRUE	TRUE
chr2	20006049	G	T	ENST00000407540	ENSG00000132031	MATN3	TRUE	TRUE
chr2	20006064	G	C	ENST00000407540	ENSG00000132031	MATN3	TRUE	TRUE
chr2	20006064	G	T	ENST00000407540	ENSG00000132031	MATN3	TRUE	TRUE
chr2	20006067	A	T	ENST00000407540	ENSG00000132031	MATN3	TRUE	TRUE
chr2	20006080	G	A	ENST00000407540	ENSG00000132031	MATN3	TRUE	TRUE
chr2	20006092	G	A	ENST00000407540	ENSG00000132031	MATN3	TRUE	TRUE
chr2	20006095	T	A	ENST00000407540	ENSG00000132031	MATN3	TRUE	TRUE
chr2	20006104	G	A	ENST00000407540	ENSG00000132031	MATN3	TRUE	TRUE
chr2	20006107	T	A	ENST00000407540	ENSG00000132031	MATN3	TRUE	TRUE
chr2	20006114	G	C	ENST00000407540	ENSG00000132031	MATN3	TRUE	TRUE
chr2	20006114	G	T	ENST00000407540	ENSG00000132031	MATN3	TRUE	TRUE
chr2	20006122	G	A	ENST00000407540	ENSG00000132031	MATN3	TRUE	TRUE
chr2	20006128	G	A	ENST00000407540	ENSG00000132031	MATN3	TRUE	TRUE
chr2	20006134	C	A	ENST00000407540	ENSG00000132031	MATN3	TRUE	TRUE
chr2	20006140	T	A	ENST00000407540	ENSG00000132031	MATN3	TRUE	TRUE
chr2	20006153	A	C	ENST00000407540	ENSG00000132031	MATN3	TRUE	TRUE
chr2	20006153	A	T	ENST00000407540	ENSG00000132031	MATN3	TRUE	TRUE
chr2	20006227	T	A	ENST00000407540	ENSG00000132031	MATN3	TRUE	TRUE
chr2	20006233	T	A	ENST00000407540	ENSG00000132031	MATN3	TRUE	TRUE
chr2	20006242	C	A	ENST00000407540	ENSG00000132031	MATN3	TRUE	TRUE
chr2	20006289	A	T	ENST00000407540	ENSG00000132031	MATN3	TRUE	TRUE
chr2	20006296	T	A	ENST00000407540	ENSG00000132031	MATN3	TRUE	TRUE
chr2	20006302	T	A	ENST00000407540	ENSG00000132031	MATN3	TRUE	TRUE
chr2	20006303	G	T	ENST00000407540	ENSG00000132031	MATN3	TRUE	TRUE
chr2	20006311	C	A	ENST00000407540	ENSG00000132031	MATN3	TRUE	FALSE
chr2	20006311	C	G	ENST00000407540	ENSG00000132031	MATN3	TRUE	FALSE
chr2	20006311	C	T	ENST00000407540	ENSG00000132031	MATN3	TRUE	FALSE
chr2	20006312	T	A	ENST00000407540	ENSG00000132031	MATN3	TRUE	FALSE
chr2	20006312	T	C	ENST00000407540	ENSG00000132031	MATN3	TRUE	FALSE
chr2	20006312	T	G	ENST00000407540	ENSG00000132031	MATN3	TRUE	FALSE
chr2	20012407	A	C	ENST00000407540	ENSG00000132031	MATN3	FALSE	FALSE
chr2	20012407	A	G	ENST00000407540	ENSG00000132031	MATN3	FALSE	FALSE
chr2	20012407	A	T	ENST00000407540	ENSG00000132031	MATN3	FALSE	FALSE
chr2	20012408	C	A	ENST00000407540	ENSG00000132031	MATN3	FALSE	FALSE
chr2	20012408	C	G	ENST00000407540	ENSG00000132031	MATN3	FALSE	FALSE
chr2	20012408	C	T	ENST00000407540	ENSG00000132031	MATN3	FALSE	FALSE
chr2	20012433	C	A	ENST00000407540	ENSG00000132031	MATN3
chr2	20012487	C	A	ENST00000407540	ENSG00000132031	MATN3
chr2	20012508	G	A	ENST00000407540	ENSG00000132031	MATN3
chr2	20012514	C	A	ENST00000407540	ENSG00000132031	MATN3
chr2	20012578	C	T	ENST00000407540	ENSG00000132031	MATN3		FALSE
chr2	20012579	C	T	ENST00000407540	ENSG00000132031	MATN3		FALSE
chr2	20012598	C	A	ENST00000407540	ENSG00000132031	MATN3	FALSE	FALSE
chr2	20033215	A	C	ENST00000175091	ENSG00000068697	LAPTM4A	FALSE	FALSE
chr2	20033215	A	T	ENST00000175091	ENSG00000068697	LAPTM4A	FALSE	FALSE
chr2	20033217	G	C	ENST00000175091	ENSG00000068697	LAPTM4A	FALSE	FALSE
chr2	20033217	G	T	ENST00000175091	ENSG00000068697	LAPTM4A	FALSE	FALSE
chr2	20033234	C	A	ENST00000175091	ENSG00000068697	LAPTM4A	FALSE	FALSE
chr2	20033237	T	A	ENST00000175091	ENSG00000068697	LAPTM4A	FALSE	FALSE
chr2	20033240	C	A	ENST00000175091	ENSG00000068697	LAPTM4A	FALSE	FALSE
chr2	20033249	T	A	ENST00000175091	ENSG00000068697	LAPTM4A	FALSE	FALSE
chr2	20033261	C	A	ENST00000175091	ENSG00000068697	LAPTM4A	FALSE	FALSE
chr2	20033262	A	C	ENST00000175091	ENSG00000068697	LAPTM4A	FALSE	FALSE
chr2	20033262	A	T	ENST00000175091	ENSG00000068697	LAPTM4A	FALSE	FALSE
chr2	20033272	A	T	ENST00000175091	ENSG00000068697	LAPTM4A	FALSE	FALSE
chr2	20033277	G	C	ENST00000175091	ENSG00000068697	LAPTM4A	FALSE	FALSE
chr2	20033277	G	T	ENST00000175091	ENSG00000068697	LAPTM4A	FALSE	FALSE
chr2	20033280	C	A	ENST00000175091	ENSG00000068697	LAPTM4A	TRUE	FALSE
chr2	20033280	C	G	ENST00000175091	ENSG00000068697	LAPTM4A	TRUE	FALSE
chr2	20033280	C	T	ENST00000175091	ENSG00000068697	LAPTM4A	TRUE	FALSE
chr2	20033281	T	A	ENST00000175091	ENSG00000068697	LAPTM4A	TRUE	FALSE
chr2	20033281	T	C	ENST00000175091	ENSG00000068697	LAPTM4A	TRUE	FALSE
chr2	20033281	T	G	ENST00000175091	ENSG00000068697	LAPTM4A	TRUE	FALSE
chr2	20034315	A	C	ENST00000175091	ENSG00000068697	LAPTM4A	TRUE	FALSE
chr2	20034315	A	G	ENST00000175091	ENSG00000068697	LAPTM4A	TRUE	FALSE
chr2	20034315	A	T	ENST00000175091	ENSG00000068697	LAPTM4A	TRUE	FALSE
chr2	20034316	C	A	ENST00000175091	ENSG00000068697	LAPTM4A	TRUE	FALSE
chr2	20034316	C	G	ENST00000175091	ENSG00000068697	LAPTM4A	TRUE	FALSE
chr2	20034316	C	T	ENST00000175091	ENSG00000068697	LAPTM4A	TRUE	FALSE
chr2	20034319	G	A	ENST00000175091	ENSG00000068697	LAPTM4A	FALSE	FALSE
chr2	20034331	C	A	ENST00000175091	ENSG00000068697	LAPTM4A	FALSE	FALSE
chr2	20034341	G	C	ENST00000175091	ENSG00000068697	LAPTM4A	FALSE	FALSE
chr2	20034341	G	T	ENST00000175091	ENSG00000068697	LAPTM4A	FALSE	FALSE
chr2	20034355	C	A	ENST00000175091	ENSG00000068697	LAPTM4A	FALSE	FALSE
chr2	20034367	G	A	ENST00000175091	ENSG00000068697	LAPTM4A	FALSE	FALSE
chr2	20034377	G	C	ENST00000175091	ENSG00000068697	LAPTM4A	TRUE	TRUE
chr2	20034377	G	T	ENST00000175091	ENSG00000068697	LAPTM4A	TRUE	TRUE
chr2	20034382	T	A	ENST00000175091	ENSG00000068697	LAPTM4A	TRUE	TRUE
chr2	20034383	A	C	ENST00000175091	ENSG00000068697	LAPTM4A	TRUE	TRUE
chr2	20034383	A	T	ENST00000175091	ENSG00000068697	LAPTM4A	TRUE	TRUE
chr2	20034386	G	T	ENST00000175091	ENSG00000068697	LAPTM4A	TRUE	TRUE
chr2	20034392	C	T	ENST00000175091	ENSG00000068697	LAPTM4A	TRUE	TRUE
chr2	20034393	C	T	ENST00000175091	ENSG00000068697	LAPTM4A	TRUE	TRUE
chr2	20034398	A	T	ENST00000175091	ENSG00000068697	LAPTM4A	TRUE	TRUE
chr2	20034410	A	C	ENST00000175091	ENSG00000068697	LAPTM4A	TRUE	TRUE
chr2	20034410	A	T	ENST00000175091	ENSG00000068697	LAPTM4A	TRUE	TRUE
chr2	20034416	C	A	ENST00000175091	ENSG00000068697	LAPTM4A	TRUE	FALSE
chr2	20034416	C	G	ENST00000175091	ENSG00000068697	LAPTM4A	TRUE	FALSE
chr2	20034416	C	T	ENST00000175091	ENSG00000068697	LAPTM4A	TRUE	TRUE
chr2	20034417	T	A	ENST00000175091	ENSG00000068697	LAPTM4A	TRUE	FALSE
chr2	20034417	T	C	ENST00000175091	ENSG00000068697	LAPTM4A	TRUE	FALSE
chr2	20034417	T	G	ENST00000175091	ENSG00000068697	LAPTM4A	TRUE	FALSE
chr2	20034965	A	C	ENST00000175091	ENSG00000068697	LAPTM4A	TRUE	FALSE
chr2	20034965	A	G	ENST00000175091	ENSG00000068697	LAPTM4A	TRUE	FALSE
chr2	20034965	A	T	ENST00000175091	ENSG00000068697	LAPTM4A	TRUE	FALSE
chr2	20034966	C	A	ENST00000175091	ENSG00000068697	LAPTM4A	TRUE	FALSE
chr2	20034966	C	G	ENST00000175091	ENSG00000068697	LAPTM4A	TRUE	FALSE
chr2	20034966	C	T	ENST00000175091	ENSG00000068697	LAPTM4A	TRUE	FALSE
chr2	20034969	T	A	ENST00000175091	ENSG00000068697	LAPTM4A	TRUE	TRUE
chr2	20034983	A	C	ENST00000175091	ENSG00000068697	LAPTM4A	TRUE	TRUE
chr2	20034983	A	T	ENST00000175091	ENSG00000068697	LAPTM4A	TRUE	TRUE
chr2	20035015	G	T	ENST00000175091	ENSG00000068697	LAPTM4A	TRUE	TRUE
chr2	20035028	A	T	ENST00000175091	ENSG00000068697	LAPTM4A	TRUE	TRUE
chr2	20035047	T	A	ENST00000175091	ENSG00000068697	LAPTM4A	TRUE	TRUE
chr2	20035048	G	C	ENST00000175091	ENSG00000068697	LAPTM4A	TRUE	TRUE
chr2	20035048	G	T	ENST00000175091	ENSG00000068697	LAPTM4A	TRUE	TRUE
chr2	20035063	C	A	ENST00000175091	ENSG00000068697	LAPTM4A	TRUE	FALSE
chr2	20035063	C	G	ENST00000175091	ENSG00000068697	LAPTM4A	TRUE	FALSE
chr2	20035063	C	T	ENST00000175091	ENSG00000068697	LAPTM4A	TRUE	FALSE
chr2	20035064	T	A	ENST00000175091	ENSG00000068697	LAPTM4A	TRUE	FALSE
chr2	20035064	T	C	ENST00000175091	ENSG00000068697	LAPTM4A	TRUE	FALSE
chr2	20035064	T	G	ENST00000175091	ENSG00000068697	LAPTM4A	TRUE	FALSE
chr2	20037314	A	C	ENST00000175091	ENSG00000068697	LAPTM4A	TRUE	FALSE
chr2	20037314	A	G	ENST00000175091	ENSG00000068697	LAPTM4A	TRUE	FALSE
chr2	20037314	A	T	ENST00000175091	ENSG00000068697	LAPTM4A	TRUE	FALSE
chr2	20037315	C	A	ENST00000175091	ENSG00000068697	LAPTM4A	TRUE	FALSE
chr2	20037315	C	G	ENST00000175091	ENSG00000068697	LAPTM4A	TRUE	FALSE
chr2	20037315	C	T	ENST00000175091	ENSG00000068697	LAPTM4A	TRUE	FALSE
chr2	20037321	G	A	ENST00000175091	ENSG00000068697	LAPTM4A	TRUE	TRUE
chr2	20037328	A	C	ENST00000175091	ENSG00000068697	LAPTM4A	TRUE	TRUE
chr2	20037328	A	T	ENST00000175091	ENSG00000068697	LAPTM4A	TRUE	TRUE
chr2	20037333	C	A	ENST00000175091	ENSG00000068697	LAPTM4A	TRUE	TRUE
chr2	20037336	T	A	ENST00000175091	ENSG00000068697	LAPTM4A	TRUE	TRUE
chr2	20037342	T	A	ENST00000175091	ENSG00000068697	LAPTM4A	TRUE	TRUE
chr2	20037347	A	T	ENST00000175091	ENSG00000068697	LAPTM4A	TRUE	TRUE
chr2	20037349	A	C	ENST00000175091	ENSG00000068697	LAPTM4A	TRUE	TRUE
chr2	20037349	A	T	ENST00000175091	ENSG00000068697	LAPTM4A	TRUE	TRUE
chr2	20037376	G	T	ENST00000175091	ENSG00000068697	LAPTM4A	TRUE	TRUE
chr2	20037402	G	A	ENST00000175091	ENSG00000068697	LAPTM4A	TRUE	TRUE
chr2	20037403	G	C	ENST00000175091	ENSG00000068697	LAPTM4A	TRUE	TRUE
chr2	20037403	G	T	ENST00000175091	ENSG00000068697	LAPTM4A	TRUE	TRUE
chr2	20037406	A	T	ENST00000175091	ENSG00000068697	LAPTM4A	TRUE	TRUE
chr2	20037424	C	T	ENST00000175091	ENSG00000068697	LAPTM4A	TRUE	TRUE
chr2	20037425	C	T	ENST00000175091	ENSG00000068697	LAPTM4A	TRUE	TRUE
chr2	20037435	G	A	ENST00000175091	ENSG00000068697	LAPTM4A	TRUE	TRUE
chr2	20037436	A	C	ENST00000175091	ENSG00000068697	LAPTM4A	TRUE	TRUE
chr2	20037436	A	T	ENST00000175091	ENSG00000068697	LAPTM4A	TRUE	TRUE
chr2	20037439	C	A	ENST00000175091	ENSG00000068697	LAPTM4A	TRUE	FALSE
chr2	20037439	C	G	ENST00000175091	ENSG00000068697	LAPTM4A	TRUE	FALSE
chr2	20037439	C	T	ENST00000175091	ENSG00000068697	LAPTM4A	TRUE	FALSE
chr2	20037440	T	A	ENST00000175091	ENSG00000068697	LAPTM4A	TRUE	FALSE
chr2	20037440	T	C	ENST00000175091	ENSG00000068697	LAPTM4A	TRUE	FALSE
chr2	20037440	T	G	ENST00000175091	ENSG00000068697	LAPTM4A	TRUE	FALSE
chr2	20037536	A	C	ENST00000175091	ENSG00000068697	LAPTM4A	TRUE	FALSE
chr2	20037536	A	G	ENST00000175091	ENSG00000068697	LAPTM4A	TRUE	FALSE
chr2	20037536	A	T	ENST00000175091	ENSG00000068697	LAPTM4A	TRUE	FALSE
chr2	20037537	C	A	ENST00000175091	ENSG00000068697	LAPTM4A	TRUE	FALSE
chr2	20037537	C	G	ENST00000175091	ENSG00000068697	LAPTM4A	TRUE	FALSE
chr2	20037537	C	T	ENST00000175091	ENSG00000068697	LAPTM4A	TRUE	FALSE
chr2	20037549	C	A	ENST00000175091	ENSG00000068697	LAPTM4A	TRUE	TRUE
chr2	20037550	A	C	ENST00000175091	ENSG00000068697	LAPTM4A	TRUE	TRUE
chr2	20037550	A	T	ENST00000175091	ENSG00000068697	LAPTM4A	TRUE	TRUE
chr2	20037563	G	C	ENST00000175091	ENSG00000068697	LAPTM4A	TRUE	TRUE
chr2	20037563	G	T	ENST00000175091	ENSG00000068697	LAPTM4A	TRUE	TRUE
chr2	20037604	A	T	ENST00000175091	ENSG00000068697	LAPTM4A	TRUE	TRUE
chr2	20037615	C	A	ENST00000175091	ENSG00000068697	LAPTM4A	TRUE	FALSE
chr2	20037615	C	G	ENST00000175091	ENSG00000068697	LAPTM4A	TRUE	FALSE
chr2	20037615	C	T	ENST00000175091	ENSG00000068697	LAPTM4A	TRUE	FALSE
chr2	20037616	T	A	ENST00000175091	ENSG00000068697	LAPTM4A	TRUE	FALSE
chr2	20037616	T	C	ENST00000175091	ENSG00000068697	LAPTM4A	TRUE	FALSE
chr2	20037616	T	G	ENST00000175091	ENSG00000068697	LAPTM4A	TRUE	FALSE
chr2	20040889	A	C	ENST00000175091	ENSG00000068697	LAPTM4A	TRUE	FALSE
chr2	20040889	A	G	ENST00000175091	ENSG00000068697	LAPTM4A	TRUE	FALSE
chr2	20040889	A	T	ENST00000175091	ENSG00000068697	LAPTM4A	TRUE	FALSE
chr2	20040890	C	A	ENST00000175091	ENSG00000068697	LAPTM4A	TRUE	FALSE
chr2	20040890	C	G	ENST00000175091	ENSG00000068697	LAPTM4A	TRUE	FALSE
chr2	20040890	C	T	ENST00000175091	ENSG00000068697	LAPTM4A	TRUE	FALSE
chr2	20040900	T	A	ENST00000175091	ENSG00000068697	LAPTM4A	TRUE	TRUE
chr2	20040903	C	A	ENST00000175091	ENSG00000068697	LAPTM4A	TRUE	TRUE
chr2	20040908	G	T	ENST00000175091	ENSG00000068697	LAPTM4A	TRUE	TRUE
chr2	20040910	A	C	ENST00000175091	ENSG00000068697	LAPTM4A	TRUE	TRUE
chr2	20040910	A	T	ENST00000175091	ENSG00000068697	LAPTM4A	TRUE	TRUE
chr2	20040913	G	C	ENST00000175091	ENSG00000068697	LAPTM4A	TRUE	TRUE
chr2	20040913	G	T	ENST00000175091	ENSG00000068697	LAPTM4A	TRUE	TRUE
chr2	20040930	C	A	ENST00000175091	ENSG00000068697	LAPTM4A	TRUE	TRUE
chr2	20040931	A	C	ENST00000175091	ENSG00000068697	LAPTM4A	TRUE	TRUE
chr2	20040931	A	T	ENST00000175091	ENSG00000068697	LAPTM4A	TRUE	TRUE
chr2	20040936	G	A	ENST00000175091	ENSG00000068697	LAPTM4A	TRUE	TRUE
chr2	20040975	C	A	ENST00000175091	ENSG00000068697	LAPTM4A	TRUE	TRUE
chr2	20040986	A	T	ENST00000175091	ENSG00000068697	LAPTM4A	TRUE	TRUE
chr2	20040998	A	T	ENST00000175091	ENSG00000068697	LAPTM4A	TRUE	TRUE
chr2	20041012	C	A	ENST00000175091	ENSG00000068697	LAPTM4A	TRUE	FALSE
chr2	20041012	C	G	ENST00000175091	ENSG00000068697	LAPTM4A	TRUE	FALSE
chr2	20041012	C	T	ENST00000175091	ENSG00000068697	LAPTM4A	TRUE	FALSE
chr2	20041013	T	A	ENST00000175091	ENSG00000068697	LAPTM4A	TRUE	FALSE
chr2	20041013	T	C	ENST00000175091	ENSG00000068697	LAPTM4A	TRUE	FALSE
chr2	20041013	T	G	ENST00000175091	ENSG00000068697	LAPTM4A	TRUE	FALSE
chr2	20051408	A	C	ENST00000175091	ENSG00000068697	LAPTM4A	TRUE	FALSE
chr2	20051408	A	G	ENST00000175091	ENSG00000068697	LAPTM4A	TRUE	FALSE
chr2	20051408	A	T	ENST00000175091	ENSG00000068697	LAPTM4A	TRUE	FALSE
chr2	20051409	C	A	ENST00000175091	ENSG00000068697	LAPTM4A	TRUE	FALSE
chr2	20051409	C	G	ENST00000175091	ENSG00000068697	LAPTM4A	TRUE	FALSE
chr2	20051409	C	T	ENST00000175091	ENSG00000068697	LAPTM4A	TRUE	FALSE
chr2	20051413	G	C	ENST00000175091	ENSG00000068697	LAPTM4A	TRUE	TRUE
chr2	20051413	G	T	ENST00000175091	ENSG00000068697	LAPTM4A	TRUE	TRUE
chr2	20051416	C	T	ENST00000175091	ENSG00000068697	LAPTM4A	TRUE	TRUE
chr2	20051417	C	T	ENST00000175091	ENSG00000068697	LAPTM4A	TRUE	TRUE
chr2	20051452	G	T	ENST00000175091	ENSG00000068697	LAPTM4A	TRUE	FALSE
chr2	20051455	A	T	ENST00000175091	ENSG00000068697	LAPTM4A	TRUE	FALSE
chr2	20051461	G	T	ENST00000175091	ENSG00000068697	LAPTM4A	TRUE	FALSE
chr2	20051464	G	T	ENST00000175091	ENSG00000068697	LAPTM4A	TRUE	FALSE
chr2	20051476	G	C	ENST00000175091	ENSG00000068697	LAPTM4A	FALSE	FALSE
chr2	20051476	G	T	ENST00000175091	ENSG00000068697	LAPTM4A	FALSE	FALSE
chr2	20051502	T	A	ENST00000175091	ENSG00000068697	LAPTM4A	FALSE	FALSE
chr2	20202772	A	C	ENST00000254351	ENSG00000115884	SDC1	FALSE	FALSE
chr2	20202772	A	T	ENST00000254351	ENSG00000115884	SDC1	FALSE	FALSE
chr2	20202780	C	A	ENST00000254351	ENSG00000115884	SDC1	FALSE	FALSE
chr2	20202783	C	A	ENST00000254351	ENSG00000115884	SDC1	FALSE	FALSE
chr2	20202786	G	A	ENST00000254351	ENSG00000115884	SDC1	FALSE	FALSE
chr2	20202789	T	A	ENST00000254351	ENSG00000115884	SDC1	FALSE	FALSE
chr2	20202798	T	A	ENST00000254351	ENSG00000115884	SDC1	FALSE	FALSE
chr2	20202801	G	A	ENST00000254351	ENSG00000115884	SDC1	FALSE	FALSE
chr2	20202802	G	C	ENST00000254351	ENSG00000115884	SDC1	FALSE	FALSE
chr2	20202802	G	T	ENST00000254351	ENSG00000115884	SDC1	FALSE	FALSE
chr2	20202822	G	A	ENST00000254351	ENSG00000115884	SDC1	FALSE	FALSE
chr2	20202825	T	A	ENST00000254351	ENSG00000115884	SDC1	FALSE	FALSE
chr2	20202831	C	A	ENST00000254351	ENSG00000115884	SDC1	FALSE	FALSE
chr2	20202834	C	A	ENST00000254351	ENSG00000115884	SDC1	FALSE	FALSE
chr2	20202836	A	T	ENST00000254351	ENSG00000115884	SDC1	FALSE	FALSE
chr2	20202841	G	C	ENST00000254351	ENSG00000115884	SDC1	FALSE	FALSE
chr2	20202841	G	T	ENST00000254351	ENSG00000115884	SDC1	FALSE	FALSE
chr2	20202852	C	A	ENST00000254351	ENSG00000115884	SDC1	FALSE	FALSE
chr2	20202858	T	A	ENST00000254351	ENSG00000115884	SDC1	FALSE	FALSE
chr2	20202861	T	A	ENST00000254351	ENSG00000115884	SDC1	FALSE	FALSE
chr2	20202864	T	A	ENST00000254351	ENSG00000115884	SDC1	FALSE	FALSE
chr2	20202871	G	C	ENST00000254351	ENSG00000115884	SDC1	FALSE	FALSE
chr2	20202871	G	T	ENST00000254351	ENSG00000115884	SDC1	FALSE	FALSE
chr2	20202892	G	T	ENST00000254351	ENSG00000115884	SDC1	FALSE	FALSE
chr2	20202924	C	A	ENST00000254351	ENSG00000115884	SDC1	FALSE	FALSE
chr2	20202936	C	A	ENST00000254351	ENSG00000115884	SDC1	TRUE	FALSE
chr2	20202936	C	G	ENST00000254351	ENSG00000115884	SDC1	TRUE	FALSE
chr2	20202936	C	T	ENST00000254351	ENSG00000115884	SDC1	TRUE	FALSE
chr2	20202937	T	A	ENST00000254351	ENSG00000115884	SDC1	TRUE	FALSE
chr2	20202937	T	C	ENST00000254351	ENSG00000115884	SDC1	TRUE	FALSE
chr2	20202937	T	G	ENST00000254351	ENSG00000115884	SDC1	TRUE	FALSE
chr2	20203085	A	C	ENST00000254351	ENSG00000115884	SDC1	TRUE	FALSE
chr2	20203085	A	G	ENST00000254351	ENSG00000115884	SDC1	TRUE	FALSE
chr2	20203085	A	T	ENST00000254351	ENSG00000115884	SDC1	TRUE	FALSE
chr2	20203086	C	A	ENST00000254351	ENSG00000115884	SDC1	TRUE	FALSE
chr2	20203086	C	G	ENST00000254351	ENSG00000115884	SDC1	TRUE	FALSE
chr2	20203086	C	T	ENST00000254351	ENSG00000115884	SDC1	TRUE	FALSE
chr2	20203090	C	A	ENST00000254351	ENSG00000115884	SDC1	FALSE	FALSE
chr2	20203099	C	A	ENST00000254351	ENSG00000115884	SDC1	FALSE	FALSE
chr2	20203102	T	A	ENST00000254351	ENSG00000115884	SDC1	FALSE	FALSE
chr2	20203120	G	A	ENST00000254351	ENSG00000115884	SDC1	FALSE	FALSE
chr2	20203122	G	C	ENST00000254351	ENSG00000115884	SDC1	FALSE	FALSE
chr2	20203122	G	T	ENST00000254351	ENSG00000115884	SDC1	FALSE	FALSE
chr2	20203141	G	A	ENST00000254351	ENSG00000115884	SDC1	TRUE	TRUE
chr2	20203156	G	A	ENST00000254351	ENSG00000115884	SDC1	TRUE	TRUE
chr2	20203174	C	A	ENST00000254351	ENSG00000115884	SDC1	TRUE	TRUE
chr2	20203198	C	A	ENST00000254351	ENSG00000115884	SDC1	TRUE	TRUE
chr2	20203203	G	T	ENST00000254351	ENSG00000115884	SDC1	TRUE	TRUE
chr2	20203210	C	A	ENST00000254351	ENSG00000115884	SDC1	TRUE	TRUE
chr2	20203223	C	A	ENST00000254351	ENSG00000115884	SDC1	TRUE	FALSE
chr2	20203223	C	G	ENST00000254351	ENSG00000115884	SDC1	TRUE	FALSE
chr2	20203223	C	T	ENST00000254351	ENSG00000115884	SDC1	TRUE	FALSE
chr2	20203224	T	A	ENST00000254351	ENSG00000115884	SDC1	TRUE	FALSE
chr2	20203224	T	C	ENST00000254351	ENSG00000115884	SDC1	TRUE	FALSE
chr2	20203224	T	G	ENST00000254351	ENSG00000115884	SDC1	TRUE	FALSE
chr2	20203811	A	C	ENST00000254351	ENSG00000115884	SDC1	TRUE	FALSE
chr2	20203811	A	G	ENST00000254351	ENSG00000115884	SDC1	FALSE	FALSE
chr2	20203811	A	T	ENST00000254351	ENSG00000115884	SDC1	TRUE	FALSE
chr2	20203812	C	A	ENST00000254351	ENSG00000115884	SDC1	TRUE	FALSE
chr2	20203812	C	G	ENST00000254351	ENSG00000115884	SDC1	TRUE	FALSE
chr2	20203812	C	T	ENST00000254351	ENSG00000115884	SDC1	TRUE	FALSE
chr2	20203815	G	A	ENST00000254351	ENSG00000115884	SDC1	TRUE	TRUE
chr2	20203818	C	A	ENST00000254351	ENSG00000115884	SDC1	TRUE	TRUE
chr2	20203830	C	A	ENST00000254351	ENSG00000115884	SDC1	TRUE	TRUE
chr2	20203845	G	A	ENST00000254351	ENSG00000115884	SDC1	TRUE	TRUE
chr2	20203857	C	A	ENST00000254351	ENSG00000115884	SDC1	TRUE	TRUE
chr2	20203863	C	A	ENST00000254351	ENSG00000115884	SDC1	TRUE	TRUE
chr2	20203875	C	A	ENST00000254351	ENSG00000115884	SDC1	TRUE	TRUE
chr2	20203893	C	A	ENST00000254351	ENSG00000115884	SDC1	TRUE	TRUE
chr2	20203899	C	A	ENST00000254351	ENSG00000115884	SDC1	TRUE	TRUE
chr2	20203926	G	A	ENST00000254351	ENSG00000115884	SDC1	TRUE	TRUE
chr2	20203935	C	A	ENST00000254351	ENSG00000115884	SDC1	TRUE	TRUE
chr2	20203946	G	C	ENST00000254351	ENSG00000115884	SDC1	TRUE	TRUE
chr2	20203946	G	T	ENST00000254351	ENSG00000115884	SDC1	TRUE	TRUE
chr2	20203953	C	A	ENST00000254351	ENSG00000115884	SDC1	TRUE	TRUE
chr2	20203968	G	A	ENST00000254351	ENSG00000115884	SDC1	TRUE	TRUE
chr2	20204001	C	A	ENST00000254351	ENSG00000115884	SDC1	TRUE	TRUE
chr2	20204004	G	A	ENST00000254351	ENSG00000115884	SDC1	TRUE	TRUE
chr2	20204027	G	C	ENST00000254351	ENSG00000115884	SDC1	TRUE	TRUE
chr2	20204027	G	T	ENST00000254351	ENSG00000115884	SDC1	TRUE	TRUE
chr2	20204052	G	A	ENST00000254351	ENSG00000115884	SDC1	TRUE	TRUE
chr2	20204061	C	A	ENST00000254351	ENSG00000115884	SDC1	TRUE	TRUE
chr2	20204070	G	A	ENST00000254351	ENSG00000115884	SDC1	TRUE	TRUE
chr2	20204082	C	A	ENST00000254351	ENSG00000115884	SDC1	TRUE	TRUE
chr2	20204085	G	A	ENST00000254351	ENSG00000115884	SDC1	TRUE	TRUE
chr2	20204088	C	A	ENST00000254351	ENSG00000115884	SDC1	TRUE	TRUE
chr2	20204109	C	A	ENST00000254351	ENSG00000115884	SDC1	TRUE	TRUE
chr2	20204115	C	A	ENST00000254351	ENSG00000115884	SDC1	TRUE	TRUE
chr2	20204133	C	A	ENST00000254351	ENSG00000115884	SDC1	TRUE	TRUE
chr2	20204136	C	A	ENST00000254351	ENSG00000115884	SDC1	TRUE	TRUE
chr2	20204139	C	A	ENST00000254351	ENSG00000115884	SDC1	TRUE	TRUE
chr2	20204142	T	A	ENST00000254351	ENSG00000115884	SDC1	TRUE	TRUE
chr2	20204151	C	A	ENST00000254351	ENSG00000115884	SDC1	TRUE	TRUE
chr2	20204154	C	A	ENST00000254351	ENSG00000115884	SDC1	TRUE	TRUE
chr2	20204190	C	A	ENST00000254351	ENSG00000115884	SDC1	TRUE	TRUE
chr2	20204205	C	A	ENST00000254351	ENSG00000115884	SDC1	TRUE	TRUE
chr2	20204235	G	A	ENST00000254351	ENSG00000115884	SDC1	TRUE	TRUE
chr2	20204244	T	A	ENST00000254351	ENSG00000115884	SDC1	TRUE	TRUE
chr2	20204245	C	T	ENST00000254351	ENSG00000115884	SDC1	TRUE	TRUE
chr2	20204246	C	T	ENST00000254351	ENSG00000115884	SDC1	TRUE	TRUE
chr2	20204262	G	A	ENST00000254351	ENSG00000115884	SDC1	TRUE	TRUE
chr2	20204265	G	A	ENST00000254351	ENSG00000115884	SDC1	TRUE	TRUE
chr2	20204267	G	C	ENST00000254351	ENSG00000115884	SDC1	TRUE	TRUE
chr2	20204267	G	T	ENST00000254351	ENSG00000115884	SDC1	TRUE	TRUE
chr2	20204270	A	T	ENST00000254351	ENSG00000115884	SDC1	TRUE	TRUE
chr2	20204283	G	A	ENST00000254351	ENSG00000115884	SDC1	TRUE	TRUE
chr2	20204285	A	T	ENST00000254351	ENSG00000115884	SDC1	TRUE	TRUE
chr2	20204292	C	A	ENST00000254351	ENSG00000115884	SDC1	TRUE	FALSE
chr2	20204292	C	G	ENST00000254351	ENSG00000115884	SDC1	TRUE	FALSE
chr2	20204292	C	T	ENST00000254351	ENSG00000115884	SDC1	TRUE	FALSE
chr2	20204293	T	A	ENST00000254351	ENSG00000115884	SDC1	TRUE	FALSE
chr2	20204293	T	C	ENST00000254351	ENSG00000115884	SDC1	TRUE	FALSE
chr2	20204293	T	G	ENST00000254351	ENSG00000115884	SDC1	TRUE	FALSE
chr2	20205341	A	C	ENST00000254351	ENSG00000115884	SDC1	TRUE	FALSE
chr2	20205341	A	G	ENST00000254351	ENSG00000115884	SDC1	TRUE	FALSE
chr2	20205341	A	T	ENST00000254351	ENSG00000115884	SDC1	TRUE	FALSE
chr2	20205342	C	A	ENST00000254351	ENSG00000115884	SDC1	TRUE	FALSE
chr2	20205342	C	G	ENST00000254351	ENSG00000115884	SDC1	TRUE	FALSE
chr2	20205342	C	T	ENST00000254351	ENSG00000115884	SDC1	TRUE	FALSE
chr2	20205351	G	C	ENST00000254351	ENSG00000115884	SDC1	TRUE	TRUE
chr2	20205351	G	T	ENST00000254351	ENSG00000115884	SDC1	TRUE	TRUE
chr2	20205391	G	A	ENST00000254351	ENSG00000115884	SDC1	TRUE	TRUE
chr2	20205397	C	A	ENST00000254351	ENSG00000115884	SDC1	TRUE	TRUE
chr2	20205405	A	T	ENST00000254351	ENSG00000115884	SDC1	TRUE	TRUE
chr2	20205424	G	A	ENST00000254351	ENSG00000115884	SDC1	TRUE	FALSE
chr2	20205425	C	A	ENST00000254351	ENSG00000115884	SDC1	TRUE	FALSE
chr2	20205425	C	G	ENST00000254351	ENSG00000115884	SDC1	TRUE	FALSE
chr2	20205425	C	T	ENST00000254351	ENSG00000115884	SDC1	TRUE	FALSE
chr2	20205426	T	A	ENST00000254351	ENSG00000115884	SDC1	TRUE	FALSE
chr2	20205426	T	C	ENST00000254351	ENSG00000115884	SDC1	TRUE	FALSE
chr2	20205426	T	G	ENST00000254351	ENSG00000115884	SDC1	TRUE	FALSE
chr2	20224800	A	C	ENST00000254351	ENSG00000115884	SDC1	TRUE	FALSE
chr2	20224800	A	G	ENST00000254351	ENSG00000115884	SDC1	TRUE	FALSE
chr2	20224800	A	T	ENST00000254351	ENSG00000115884	SDC1	TRUE	FALSE
chr2	20224801	C	A	ENST00000254351	ENSG00000115884	SDC1	TRUE	FALSE
chr2	20224801	C	G	ENST00000254351	ENSG00000115884	SDC1	TRUE	FALSE
chr2	20224801	C	T	ENST00000254351	ENSG00000115884	SDC1	TRUE	FALSE
chr2	20224816	G	A	ENST00000254351	ENSG00000115884	SDC1		FALSE
chr2	20224835	G	T	ENST00000254351	ENSG00000115884	SDC1	FALSE	FALSE
chr2	20224841	C	T	ENST00000254351	ENSG00000115884	SDC1	FALSE	FALSE
chr2	20224842	C	T	ENST00000254351	ENSG00000115884	SDC1	FALSE	FALSE
chr2	20224847	C	T	ENST00000254351	ENSG00000115884	SDC1	FALSE	FALSE
chr2	20224848	C	T	ENST00000254351	ENSG00000115884	SDC1	FALSE	FALSE
chr2	20251596	C	A	ENST00000361078	ENSG00000055917	PUM2	FALSE	FALSE
chr2	20251608	C	A	ENST00000361078	ENSG00000055917	PUM2	FALSE	FALSE
chr2	20251611	C	A	ENST00000361078	ENSG00000055917	PUM2	FALSE	FALSE
chr2	20251620	C	A	ENST00000361078	ENSG00000055917	PUM2	FALSE	FALSE
chr2	20251638	T	A	ENST00000361078	ENSG00000055917	PUM2	FALSE	FALSE
chr2	20251640	A	T	ENST00000361078	ENSG00000055917	PUM2	FALSE	FALSE
chr2	20251642	A	C	ENST00000361078	ENSG00000055917	PUM2	FALSE	FALSE
chr2	20251642	A	T	ENST00000361078	ENSG00000055917	PUM2	FALSE	FALSE
chr2	20251645	A	C	ENST00000361078	ENSG00000055917	PUM2	FALSE	FALSE
chr2	20251645	A	T	ENST00000361078	ENSG00000055917	PUM2	FALSE	FALSE
chr2	20251650	T	A	ENST00000361078	ENSG00000055917	PUM2	FALSE	FALSE
chr2	20251653	C	A	ENST00000361078	ENSG00000055917	PUM2	FALSE	FALSE
chr2	20251655	A	T	ENST00000361078	ENSG00000055917	PUM2	FALSE	FALSE
chr2	20251659	T	A	ENST00000361078	ENSG00000055917	PUM2	FALSE	FALSE
chr2	20251674	T	A	ENST00000361078	ENSG00000055917	PUM2	FALSE	FALSE
chr2	20251678	G	C	ENST00000361078	ENSG00000055917	PUM2	FALSE	FALSE
chr2	20251678	G	T	ENST00000361078	ENSG00000055917	PUM2	FALSE	FALSE
chr2	20251684	G	C	ENST00000361078	ENSG00000055917	PUM2	FALSE	FALSE
chr2	20251684	G	T	ENST00000361078	ENSG00000055917	PUM2	FALSE	FALSE
chr2	20251689	T	A	ENST00000361078	ENSG00000055917	PUM2	FALSE	FALSE
chr2	20251694	A	T	ENST00000361078	ENSG00000055917	PUM2	FALSE	FALSE
chr2	20251713	G	A	ENST00000361078	ENSG00000055917	PUM2	FALSE	FALSE
chr2	20251717	C	A	ENST00000361078	ENSG00000055917	PUM2	TRUE	FALSE
chr2	20251717	C	G	ENST00000361078	ENSG00000055917	PUM2	TRUE	TRUE
chr2	20251717	C	T	ENST00000361078	ENSG00000055917	PUM2	TRUE	TRUE
chr2	20251718	T	A	ENST00000361078	ENSG00000055917	PUM2	TRUE	TRUE
chr2	20251718	T	C	ENST00000361078	ENSG00000055917	PUM2	TRUE	TRUE
chr2	20251718	T	G	ENST00000361078	ENSG00000055917	PUM2	TRUE	TRUE
chr2	20253820	A	C	ENST00000361078	ENSG00000055917	PUM2	TRUE	FALSE
chr2	20253820	A	G	ENST00000361078	ENSG00000055917	PUM2	TRUE	FALSE
chr2	20253820	A	T	ENST00000361078	ENSG00000055917	PUM2	TRUE	FALSE
chr2	20253821	C	A	ENST00000361078	ENSG00000055917	PUM2	TRUE	FALSE
chr2	20253821	C	G	ENST00000361078	ENSG00000055917	PUM2	TRUE	FALSE
chr2	20253821	C	T	ENST00000361078	ENSG00000055917	PUM2	TRUE	FALSE
chr2	20253824	T	A	ENST00000361078	ENSG00000055917	PUM2	FALSE	FALSE
chr2	20253839	T	A	ENST00000361078	ENSG00000055917	PUM2	FALSE	FALSE
chr2	20253842	T	A	ENST00000361078	ENSG00000055917	PUM2	FALSE	FALSE
chr2	20253845	G	A	ENST00000361078	ENSG00000055917	PUM2	FALSE	FALSE
chr2	20253854	C	A	ENST00000361078	ENSG00000055917	PUM2	FALSE	FALSE
chr2	20253872	T	A	ENST00000361078	ENSG00000055917	PUM2	FALSE	FALSE
chr2	20253875	G	A	ENST00000361078	ENSG00000055917	PUM2	TRUE	TRUE
chr2	20253882	G	C	ENST00000361078	ENSG00000055917	PUM2	TRUE	TRUE
chr2	20253882	G	T	ENST00000361078	ENSG00000055917	PUM2	TRUE	TRUE
chr2	20253891	A	C	ENST00000361078	ENSG00000055917	PUM2	TRUE	TRUE
chr2	20253891	A	T	ENST00000361078	ENSG00000055917	PUM2	TRUE	TRUE
chr2	20253896	G	A	ENST00000361078	ENSG00000055917	PUM2	TRUE	TRUE
chr2	20253902	T	A	ENST00000361078	ENSG00000055917	PUM2	TRUE	TRUE
chr2	20253912	G	C	ENST00000361078	ENSG00000055917	PUM2	TRUE	TRUE
chr2	20253912	G	T	ENST00000361078	ENSG00000055917	PUM2	TRUE	TRUE
chr2	20253916	A	C	ENST00000361078	ENSG00000055917	PUM2	TRUE	TRUE
chr2	20253916	A	T	ENST00000361078	ENSG00000055917	PUM2	TRUE	TRUE
chr2	20253941	G	A	ENST00000361078	ENSG00000055917	PUM2	TRUE	TRUE
chr2	20253942	G	T	ENST00000361078	ENSG00000055917	PUM2	TRUE	TRUE
chr2	20253945	G	T	ENST00000361078	ENSG00000055917	PUM2	TRUE	TRUE
chr2	20253953	C	A	ENST00000361078	ENSG00000055917	PUM2	TRUE	TRUE
chr2	20253964	A	C	ENST00000361078	ENSG00000055917	PUM2	TRUE	TRUE
chr2	20253964	A	T	ENST00000361078	ENSG00000055917	PUM2	TRUE	TRUE
chr2	20253971	T	A	ENST00000361078	ENSG00000055917	PUM2	TRUE	TRUE
chr2	20253974	C	A	ENST00000361078	ENSG00000055917	PUM2	TRUE	TRUE
chr2	20253996	A	T	ENST00000361078	ENSG00000055917	PUM2	TRUE	TRUE
chr2	20254001	T	A	ENST00000361078	ENSG00000055917	PUM2	TRUE	TRUE
chr2	20254004	C	A	ENST00000361078	ENSG00000055917	PUM2	TRUE	TRUE
chr2	20254015	C	A	ENST00000361078	ENSG00000055917	PUM2	TRUE	FALSE
chr2	20254015	C	G	ENST00000361078	ENSG00000055917	PUM2	TRUE	FALSE
chr2	20254015	C	T	ENST00000361078	ENSG00000055917	PUM2	TRUE	FALSE
chr2	20254016	T	A	ENST00000361078	ENSG00000055917	PUM2	TRUE	FALSE
chr2	20254016	T	C	ENST00000361078	ENSG00000055917	PUM2	TRUE	FALSE
chr2	20254016	T	G	ENST00000361078	ENSG00000055917	PUM2	TRUE	FALSE
chr2	20254861	A	C	ENST00000361078	ENSG00000055917	PUM2	TRUE	FALSE
chr2	20254861	A	G	ENST00000361078	ENSG00000055917	PUM2	TRUE	FALSE
chr2	20254861	A	T	ENST00000361078	ENSG00000055917	PUM2	TRUE	FALSE
chr2	20254862	C	A	ENST00000361078	ENSG00000055917	PUM2	TRUE	FALSE
chr2	20254862	C	G	ENST00000361078	ENSG00000055917	PUM2	TRUE	FALSE
chr2	20254862	C	T	ENST00000361078	ENSG00000055917	PUM2	TRUE	FALSE
chr2	20254873	T	A	ENST00000361078	ENSG00000055917	PUM2	TRUE	TRUE
chr2	20254879	G	A	ENST00000361078	ENSG00000055917	PUM2	TRUE	TRUE
chr2	20254890	A	C	ENST00000361078	ENSG00000055917	PUM2	TRUE	TRUE
chr2	20254890	A	T	ENST00000361078	ENSG00000055917	PUM2	TRUE	TRUE
chr2	20254897	T	A	ENST00000361078	ENSG00000055917	PUM2	TRUE	TRUE
chr2	20254900	C	A	ENST00000361078	ENSG00000055917	PUM2	TRUE	TRUE
chr2	20254909	C	A	ENST00000361078	ENSG00000055917	PUM2	TRUE	TRUE
chr2	20254921	T	A	ENST00000361078	ENSG00000055917	PUM2	TRUE	TRUE
chr2	20254927	T	A	ENST00000361078	ENSG00000055917	PUM2	TRUE	TRUE
chr2	20254933	C	A	ENST00000361078	ENSG00000055917	PUM2	TRUE	TRUE
chr2	20254939	G	A	ENST00000361078	ENSG00000055917	PUM2	TRUE	TRUE
chr2	20254948	C	A	ENST00000361078	ENSG00000055917	PUM2	TRUE	TRUE
chr2	20254960	G	A	ENST00000361078	ENSG00000055917	PUM2	TRUE	TRUE
chr2	20254967	A	C	ENST00000361078	ENSG00000055917	PUM2	TRUE	TRUE
chr2	20254967	A	T	ENST00000361078	ENSG00000055917	PUM2	TRUE	TRUE
chr2	20254976	A	C	ENST00000361078	ENSG00000055917	PUM2	TRUE	TRUE
chr2	20254976	A	T	ENST00000361078	ENSG00000055917	PUM2	TRUE	TRUE
chr2	20254981	G	A	ENST00000361078	ENSG00000055917	PUM2	TRUE	TRUE
chr2	20254985	C	A	ENST00000361078	ENSG00000055917	PUM2	TRUE	FALSE
chr2	20254985	C	G	ENST00000361078	ENSG00000055917	PUM2	TRUE	FALSE
chr2	20254985	C	T	ENST00000361078	ENSG00000055917	PUM2	TRUE	FALSE
chr2	20254986	T	A	ENST00000361078	ENSG00000055917	PUM2	TRUE	FALSE
chr2	20254986	T	C	ENST00000361078	ENSG00000055917	PUM2	TRUE	FALSE
chr2	20254986	T	G	ENST00000361078	ENSG00000055917	PUM2	TRUE	FALSE
chr2	20255214	A	C	ENST00000361078	ENSG00000055917	PUM2	TRUE	FALSE
chr2	20255214	A	G	ENST00000361078	ENSG00000055917	PUM2	TRUE	FALSE
chr2	20255214	A	T	ENST00000361078	ENSG00000055917	PUM2	TRUE	FALSE
chr2	20255215	C	A	ENST00000361078	ENSG00000055917	PUM2	TRUE	FALSE
chr2	20255215	C	G	ENST00000361078	ENSG00000055917	PUM2	TRUE	FALSE
chr2	20255215	C	T	ENST00000361078	ENSG00000055917	PUM2	TRUE	FALSE
chr2	20255218	G	A	ENST00000361078	ENSG00000055917	PUM2	TRUE	TRUE
chr2	20255223	A	T	ENST00000361078	ENSG00000055917	PUM2	TRUE	TRUE
chr2	20255227	G	A	ENST00000361078	ENSG00000055917	PUM2	TRUE	TRUE
chr2	20255230	C	A	ENST00000361078	ENSG00000055917	PUM2	TRUE	TRUE
chr2	20255239	G	A	ENST00000361078	ENSG00000055917	PUM2	TRUE	TRUE
chr2	20255248	C	A	ENST00000361078	ENSG00000055917	PUM2	TRUE	TRUE
chr2	20255251	C	A	ENST00000361078	ENSG00000055917	PUM2	TRUE	TRUE
chr2	20255253	A	C	ENST00000361078	ENSG00000055917	PUM2	TRUE	TRUE
chr2	20255253	A	T	ENST00000361078	ENSG00000055917	PUM2	TRUE	TRUE
chr2	20255262	A	C	ENST00000361078	ENSG00000055917	PUM2	TRUE	TRUE
chr2	20255262	A	T	ENST00000361078	ENSG00000055917	PUM2	TRUE	TRUE
chr2	20255269	G	A	ENST00000361078	ENSG00000055917	PUM2	TRUE	TRUE
chr2	20255272	C	A	ENST00000361078	ENSG00000055917	PUM2	TRUE	TRUE
chr2	20255279	G	T	ENST00000361078	ENSG00000055917	PUM2	TRUE	TRUE
chr2	20255287	C	A	ENST00000361078	ENSG00000055917	PUM2	TRUE	TRUE
chr2	20255299	G	A	ENST00000361078	ENSG00000055917	PUM2	TRUE	TRUE
chr2	20255308	T	A	ENST00000361078	ENSG00000055917	PUM2	TRUE	TRUE
chr2	20255309	G	T	ENST00000361078	ENSG00000055917	PUM2	TRUE	TRUE
chr2	20255315	A	C	ENST00000361078	ENSG00000055917	PUM2	TRUE	TRUE
chr2	20255315	A	T	ENST00000361078	ENSG00000055917	PUM2	TRUE	TRUE
chr2	20255328	G	C	ENST00000361078	ENSG00000055917	PUM2	TRUE	TRUE
chr2	20255328	G	T	ENST00000361078	ENSG00000055917	PUM2	TRUE	TRUE
chr2	20255342	C	A	ENST00000361078	ENSG00000055917	PUM2	TRUE	FALSE
chr2	20255342	C	G	ENST00000361078	ENSG00000055917	PUM2	TRUE	FALSE
chr2	20255342	C	T	ENST00000361078	ENSG00000055917	PUM2	TRUE	FALSE
chr2	20255343	T	A	ENST00000361078	ENSG00000055917	PUM2	TRUE	FALSE
chr2	20255343	T	C	ENST00000361078	ENSG00000055917	PUM2	TRUE	FALSE
chr2	20255343	T	G	ENST00000361078	ENSG00000055917	PUM2	TRUE	FALSE
chr2	20256031	A	C	ENST00000361078	ENSG00000055917	PUM2	TRUE	FALSE
chr2	20256031	A	G	ENST00000361078	ENSG00000055917	PUM2	TRUE	FALSE
chr2	20256031	A	T	ENST00000361078	ENSG00000055917	PUM2	TRUE	FALSE
chr2	20256032	C	A	ENST00000361078	ENSG00000055917	PUM2	TRUE	FALSE
chr2	20256032	C	G	ENST00000361078	ENSG00000055917	PUM2	TRUE	FALSE
chr2	20256032	C	T	ENST00000361078	ENSG00000055917	PUM2	TRUE	FALSE
chr2	20256035	G	A	ENST00000361078	ENSG00000055917	PUM2	TRUE	TRUE
chr2	20256038	C	A	ENST00000361078	ENSG00000055917	PUM2	TRUE	TRUE
chr2	20256041	T	A	ENST00000361078	ENSG00000055917	PUM2	TRUE	TRUE
chr2	20256062	G	A	ENST00000361078	ENSG00000055917	PUM2	TRUE	TRUE
chr2	20256067	G	C	ENST00000361078	ENSG00000055917	PUM2	TRUE	TRUE
chr2	20256067	G	T	ENST00000361078	ENSG00000055917	PUM2	TRUE	TRUE
chr2	20256071	G	A	ENST00000361078	ENSG00000055917	PUM2	TRUE	TRUE
chr2	20256077	G	A	ENST00000361078	ENSG00000055917	PUM2	TRUE	TRUE
chr2	20256081	A	T	ENST00000361078	ENSG00000055917	PUM2	TRUE	TRUE
chr2	20256086	C	A	ENST00000361078	ENSG00000055917	PUM2	TRUE	TRUE
chr2	20256090	A	T	ENST00000361078	ENSG00000055917	PUM2	TRUE	TRUE
chr2	20256095	T	A	ENST00000361078	ENSG00000055917	PUM2	TRUE	TRUE
chr2	20256098	G	A	ENST00000361078	ENSG00000055917	PUM2	TRUE	TRUE
chr2	20256113	C	A	ENST00000361078	ENSG00000055917	PUM2	TRUE	TRUE
chr2	20256119	G	A	ENST00000361078	ENSG00000055917	PUM2	TRUE	TRUE
chr2	20256125	T	A	ENST00000361078	ENSG00000055917	PUM2	TRUE	TRUE
chr2	20256129	A	T	ENST00000361078	ENSG00000055917	PUM2	TRUE	TRUE
chr2	20256134	T	A	ENST00000361078	ENSG00000055917	PUM2	TRUE	TRUE
chr2	20256155	C	A	ENST00000361078	ENSG00000055917	PUM2	TRUE	TRUE
chr2	20256158	T	A	ENST00000361078	ENSG00000055917	PUM2	TRUE	TRUE
chr2	20256167	C	A	ENST00000361078	ENSG00000055917	PUM2	TRUE	TRUE
chr2	20256171	C	A	ENST00000361078	ENSG00000055917	PUM2	TRUE	FALSE
chr2	20256171	C	G	ENST00000361078	ENSG00000055917	PUM2	TRUE	FALSE
chr2	20256171	C	T	ENST00000361078	ENSG00000055917	PUM2	TRUE	FALSE
chr2	20256172	T	A	ENST00000361078	ENSG00000055917	PUM2	TRUE	FALSE
chr2	20256172	T	C	ENST00000361078	ENSG00000055917	PUM2	TRUE	FALSE
chr2	20256172	T	G	ENST00000361078	ENSG00000055917	PUM2	TRUE	FALSE
chr2	20258241	A	C	ENST00000361078	ENSG00000055917	PUM2	TRUE	FALSE
chr2	20258241	A	G	ENST00000361078	ENSG00000055917	PUM2	TRUE	FALSE
chr2	20258241	A	T	ENST00000361078	ENSG00000055917	PUM2	TRUE	FALSE
chr2	20258242	C	A	ENST00000361078	ENSG00000055917	PUM2	TRUE	FALSE
chr2	20258242	C	G	ENST00000361078	ENSG00000055917	PUM2	TRUE	FALSE
chr2	20258242	C	T	ENST00000361078	ENSG00000055917	PUM2	TRUE	FALSE
chr2	20258245	G	A	ENST00000361078	ENSG00000055917	PUM2	TRUE	TRUE
chr2	20258248	G	A	ENST00000361078	ENSG00000055917	PUM2	TRUE	TRUE
chr2	20258266	C	A	ENST00000361078	ENSG00000055917	PUM2	TRUE	TRUE
chr2	20258268	A	C	ENST00000361078	ENSG00000055917	PUM2	TRUE	TRUE
chr2	20258268	A	T	ENST00000361078	ENSG00000055917	PUM2	TRUE	TRUE
chr2	20258275	T	A	ENST00000361078	ENSG00000055917	PUM2	TRUE	TRUE
chr2	20258278	G	A	ENST00000361078	ENSG00000055917	PUM2	TRUE	TRUE
chr2	20258288	G	T	ENST00000361078	ENSG00000055917	PUM2	TRUE	TRUE
chr2	20258294	A	C	ENST00000361078	ENSG00000055917	PUM2	TRUE	TRUE
chr2	20258294	A	T	ENST00000361078	ENSG00000055917	PUM2	TRUE	TRUE
chr2	20258302	G	A	ENST00000361078	ENSG00000055917	PUM2	TRUE	TRUE
chr2	20258304	A	T	ENST00000361078	ENSG00000055917	PUM2	TRUE	TRUE
chr2	20258310	A	C	ENST00000361078	ENSG00000055917	PUM2	TRUE	TRUE
chr2	20258310	A	T	ENST00000361078	ENSG00000055917	PUM2	TRUE	TRUE
chr2	20258349	A	C	ENST00000361078	ENSG00000055917	PUM2	TRUE	TRUE
chr2	20258349	A	T	ENST00000361078	ENSG00000055917	PUM2	TRUE	TRUE
chr2	20258353	T	A	ENST00000361078	ENSG00000055917	PUM2	TRUE	TRUE
chr2	20258356	G	A	ENST00000361078	ENSG00000055917	PUM2	TRUE	TRUE
chr2	20258372	C	A	ENST00000361078	ENSG00000055917	PUM2	TRUE	FALSE
chr2	20258372	C	G	ENST00000361078	ENSG00000055917	PUM2	TRUE	FALSE
chr2	20258372	C	T	ENST00000361078	ENSG00000055917	PUM2	TRUE	FALSE
chr2	20258373	T	A	ENST00000361078	ENSG00000055917	PUM2	TRUE	FALSE
chr2	20258373	T	C	ENST00000361078	ENSG00000055917	PUM2	TRUE	FALSE
chr2	20258373	T	G	ENST00000361078	ENSG00000055917	PUM2	TRUE	FALSE
chr2	20260335	A	C	ENST00000361078	ENSG00000055917	PUM2	TRUE	FALSE
chr2	20260335	A	G	ENST00000361078	ENSG00000055917	PUM2	TRUE	FALSE
chr2	20260335	A	T	ENST00000361078	ENSG00000055917	PUM2	TRUE	FALSE
chr2	20260336	C	A	ENST00000361078	ENSG00000055917	PUM2	TRUE	FALSE
chr2	20260336	C	G	ENST00000361078	ENSG00000055917	PUM2	TRUE	FALSE
chr2	20260336	C	T	ENST00000361078	ENSG00000055917	PUM2	TRUE	FALSE
chr2	20260339	C	A	ENST00000361078	ENSG00000055917	PUM2	TRUE	TRUE
chr2	20260348	T	A	ENST00000361078	ENSG00000055917	PUM2	TRUE	TRUE
chr2	20260351	G	A	ENST00000361078	ENSG00000055917	PUM2	TRUE	TRUE
chr2	20260358	A	C	ENST00000361078	ENSG00000055917	PUM2	TRUE	TRUE
chr2	20260358	A	T	ENST00000361078	ENSG00000055917	PUM2	TRUE	TRUE
chr2	20260383	A	C	ENST00000361078	ENSG00000055917	PUM2	TRUE	TRUE
chr2	20260383	A	T	ENST00000361078	ENSG00000055917	PUM2	TRUE	TRUE
chr2	20260387	G	A	ENST00000361078	ENSG00000055917	PUM2	TRUE	TRUE
chr2	20260388	A	C	ENST00000361078	ENSG00000055917	PUM2	TRUE	TRUE
chr2	20260388	A	T	ENST00000361078	ENSG00000055917	PUM2	TRUE	TRUE
chr2	20260399	G	A	ENST00000361078	ENSG00000055917	PUM2	TRUE	TRUE
chr2	20260408	C	A	ENST00000361078	ENSG00000055917	PUM2	TRUE	TRUE
chr2	20260423	G	A	ENST00000361078	ENSG00000055917	PUM2	TRUE	TRUE
chr2	20260426	G	A	ENST00000361078	ENSG00000055917	PUM2	TRUE	TRUE
chr2	20260429	C	A	ENST00000361078	ENSG00000055917	PUM2	TRUE	TRUE
chr2	20260444	T	A	ENST00000361078	ENSG00000055917	PUM2	TRUE	TRUE
chr2	20260447	C	A	ENST00000361078	ENSG00000055917	PUM2	TRUE	TRUE
chr2	20260453	T	A	ENST00000361078	ENSG00000055917	PUM2	TRUE	TRUE
chr2	20260456	G	A	ENST00000361078	ENSG00000055917	PUM2	TRUE	TRUE
chr2	20260459	G	A	ENST00000361078	ENSG00000055917	PUM2	TRUE	TRUE
chr2	20260467	C	A	ENST00000361078	ENSG00000055917	PUM2	TRUE	TRUE
chr2	20260467	C	G	ENST00000361078	ENSG00000055917	PUM2	TRUE	TRUE
chr2	20260467	C	T	ENST00000361078	ENSG00000055917	PUM2	TRUE	TRUE
chr2	20260468	T	A	ENST00000361078	ENSG00000055917	PUM2	TRUE	TRUE
chr2	20260468	T	C	ENST00000361078	ENSG00000055917	PUM2	TRUE	TRUE
chr2	20260468	T	G	ENST00000361078	ENSG00000055917	PUM2	TRUE	TRUE
chr2	20263191	A	C	ENST00000361078	ENSG00000055917	PUM2	TRUE	FALSE
chr2	20263191	A	G	ENST00000361078	ENSG00000055917	PUM2	TRUE	FALSE
chr2	20263191	A	T	ENST00000361078	ENSG00000055917	PUM2	TRUE	FALSE
chr2	20263192	C	A	ENST00000361078	ENSG00000055917	PUM2	TRUE	FALSE
chr2	20263192	C	G	ENST00000361078	ENSG00000055917	PUM2	TRUE	FALSE
chr2	20263192	C	T	ENST00000361078	ENSG00000055917	PUM2	TRUE	FALSE
chr2	20263194	T	A	ENST00000361078	ENSG00000055917	PUM2	TRUE	TRUE
chr2	20263206	G	A	ENST00000361078	ENSG00000055917	PUM2	TRUE	TRUE
chr2	20263212	G	A	ENST00000361078	ENSG00000055917	PUM2	TRUE	TRUE
chr2	20263221	C	A	ENST00000361078	ENSG00000055917	PUM2	TRUE	TRUE
chr2	20263233	C	A	ENST00000361078	ENSG00000055917	PUM2	TRUE	TRUE
chr2	20263238	A	T	ENST00000361078	ENSG00000055917	PUM2	TRUE	TRUE
chr2	20263245	T	A	ENST00000361078	ENSG00000055917	PUM2	TRUE	TRUE
chr2	20263251	G	A	ENST00000361078	ENSG00000055917	PUM2	TRUE	TRUE
chr2	20263275	T	A	ENST00000361078	ENSG00000055917	PUM2	TRUE	TRUE
chr2	20263284	C	A	ENST00000361078	ENSG00000055917	PUM2	TRUE	TRUE
chr2	20263286	A	T	ENST00000361078	ENSG00000055917	PUM2	TRUE	TRUE
chr2	20263289	A	C	ENST00000361078	ENSG00000055917	PUM2	TRUE	TRUE
chr2	20263289	A	T	ENST00000361078	ENSG00000055917	PUM2	TRUE	TRUE
chr2	20263293	T	A	ENST00000361078	ENSG00000055917	PUM2	TRUE	TRUE
chr2	20263327	A	C	ENST00000361078	ENSG00000055917	PUM2	TRUE	TRUE
chr2	20263327	A	T	ENST00000361078	ENSG00000055917	PUM2	TRUE	TRUE
chr2	20263356	G	A	ENST00000361078	ENSG00000055917	PUM2	TRUE	TRUE
chr2	20263388	G	C	ENST00000361078	ENSG00000055917	PUM2	TRUE	TRUE
chr2	20263388	G	T	ENST00000361078	ENSG00000055917	PUM2	TRUE	TRUE
chr2	20263398	G	A	ENST00000361078	ENSG00000055917	PUM2	TRUE	TRUE
chr2	20263399	A	C	ENST00000361078	ENSG00000055917	PUM2	TRUE	TRUE
chr2	20263399	A	T	ENST00000361078	ENSG00000055917	PUM2	TRUE	TRUE
chr2	20263404	T	A	ENST00000361078	ENSG00000055917	PUM2	TRUE	TRUE
chr2	20263410	C	A	ENST00000361078	ENSG00000055917	PUM2	TRUE	TRUE
chr2	20263416	C	A	ENST00000361078	ENSG00000055917	PUM2	TRUE	TRUE
chr2	20263432	A	C	ENST00000361078	ENSG00000055917	PUM2
chr2	20263432	A	T	ENST00000361078	ENSG00000055917	PUM2	TRUE	TRUE
chr2	20263437	G	A	ENST00000361078	ENSG00000055917	PUM2	TRUE	TRUE
chr2	20263458	C	A	ENST00000361078	ENSG00000055917	PUM2	TRUE	TRUE
chr2	20263461	C	A	ENST00000361078	ENSG00000055917	PUM2	TRUE	FALSE
chr2	20263461	C	G	ENST00000361078	ENSG00000055917	PUM2	TRUE	FALSE
chr2	20263461	C	T	ENST00000361078	ENSG00000055917	PUM2	TRUE	FALSE
chr2	20263462	T	A	ENST00000361078	ENSG00000055917	PUM2	TRUE	FALSE
chr2	20263462	T	C	ENST00000361078	ENSG00000055917	PUM2	TRUE	FALSE
chr2	20263462	T	G	ENST00000361078	ENSG00000055917	PUM2	TRUE	FALSE
chr2	20278581	A	C	ENST00000361078	ENSG00000055917	PUM2	TRUE	FALSE
chr2	20278581	A	G	ENST00000361078	ENSG00000055917	PUM2	TRUE	FALSE
chr2	20278581	A	T	ENST00000361078	ENSG00000055917	PUM2	TRUE	FALSE
chr2	20278582	C	A	ENST00000361078	ENSG00000055917	PUM2	TRUE	FALSE
chr2	20278582	C	G	ENST00000361078	ENSG00000055917	PUM2	TRUE	FALSE
chr2	20278582	C	T	ENST00000361078	ENSG00000055917	PUM2	TRUE	FALSE
chr2	20278583	C	A	ENST00000361078	ENSG00000055917	PUM2	TRUE	TRUE
chr2	20278585	A	C	ENST00000361078	ENSG00000055917	PUM2	TRUE	TRUE
chr2	20278585	A	T	ENST00000361078	ENSG00000055917	PUM2	TRUE	TRUE
chr2	20278591	A	T	ENST00000361078	ENSG00000055917	PUM2	TRUE	TRUE
chr2	20278600	G	C	ENST00000361078	ENSG00000055917	PUM2	TRUE	TRUE
chr2	20278600	G	T	ENST00000361078	ENSG00000055917	PUM2	TRUE	TRUE
chr2	20278607	C	A	ENST00000361078	ENSG00000055917	PUM2	TRUE	TRUE
chr2	20278612	G	C	ENST00000361078	ENSG00000055917	PUM2	TRUE	TRUE
chr2	20278612	G	T	ENST00000361078	ENSG00000055917	PUM2	TRUE	TRUE
chr2	20278615	G	C	ENST00000361078	ENSG00000055917	PUM2	TRUE	TRUE
chr2	20278615	G	T	ENST00000361078	ENSG00000055917	PUM2	TRUE	TRUE
chr2	20278621	G	C	ENST00000361078	ENSG00000055917	PUM2	TRUE	TRUE
chr2	20278621	G	T	ENST00000361078	ENSG00000055917	PUM2	TRUE	TRUE
chr2	20278639	G	C	ENST00000361078	ENSG00000055917	PUM2	TRUE	TRUE
chr2	20278639	G	T	ENST00000361078	ENSG00000055917	PUM2	TRUE	TRUE
chr2	20278646	C	A	ENST00000361078	ENSG00000055917	PUM2	TRUE	TRUE
chr2	20278655	G	A	ENST00000361078	ENSG00000055917	PUM2	TRUE	TRUE
chr2	20278700	C	A	ENST00000361078	ENSG00000055917	PUM2	TRUE	TRUE
chr2	20278710	G	C	ENST00000361078	ENSG00000055917	PUM2	TRUE	TRUE
chr2	20278710	G	T	ENST00000361078	ENSG00000055917	PUM2	TRUE	TRUE
chr2	20278721	G	A	ENST00000361078	ENSG00000055917	PUM2	TRUE	TRUE
chr2	20278751	T	A	ENST00000361078	ENSG00000055917	PUM2	TRUE	TRUE
chr2	20278754	T	A	ENST00000361078	ENSG00000055917	PUM2	TRUE	TRUE
chr2	20278755	G	C	ENST00000361078	ENSG00000055917	PUM2	TRUE	TRUE
chr2	20278755	G	T	ENST00000361078	ENSG00000055917	PUM2	TRUE	TRUE
chr2	20278759	A	T	ENST00000361078	ENSG00000055917	PUM2	TRUE	TRUE
chr2	20278784	C	A	ENST00000361078	ENSG00000055917	PUM2	TRUE	TRUE
chr2	20278787	T	A	ENST00000361078	ENSG00000055917	PUM2	TRUE	TRUE
chr2	20278820	C	A	ENST00000361078	ENSG00000055917	PUM2	TRUE	FALSE
chr2	20278820	C	G	ENST00000361078	ENSG00000055917	PUM2	TRUE	FALSE
chr2	20278820	C	T	ENST00000361078	ENSG00000055917	PUM2	TRUE	FALSE
chr2	20278821	T	A	ENST00000361078	ENSG00000055917	PUM2	TRUE	FALSE
chr2	20278821	T	C	ENST00000361078	ENSG00000055917	PUM2	TRUE	FALSE
chr2	20278821	T	G	ENST00000361078	ENSG00000055917	PUM2	TRUE	FALSE
chr2	20282945	A	C	ENST00000361078	ENSG00000055917	PUM2	TRUE	FALSE
chr2	20282945	A	G	ENST00000361078	ENSG00000055917	PUM2	FALSE	FALSE
chr2	20282945	A	T	ENST00000361078	ENSG00000055917	PUM2	TRUE	FALSE
chr2	20282946	C	A	ENST00000361078	ENSG00000055917	PUM2	TRUE	FALSE
chr2	20282946	C	G	ENST00000361078	ENSG00000055917	PUM2	TRUE	FALSE
chr2	20282946	C	T	ENST00000361078	ENSG00000055917	PUM2	TRUE	FALSE
chr2	20282949	G	C	ENST00000361078	ENSG00000055917	PUM2	TRUE	TRUE
chr2	20282949	G	T	ENST00000361078	ENSG00000055917	PUM2	TRUE	TRUE
chr2	20282952	G	C	ENST00000361078	ENSG00000055917	PUM2	TRUE	TRUE
chr2	20282952	G	T	ENST00000361078	ENSG00000055917	PUM2	TRUE	TRUE
chr2	20282962	C	A	ENST00000361078	ENSG00000055917	PUM2	TRUE	TRUE
chr2	20282973	G	C	ENST00000361078	ENSG00000055917	PUM2	TRUE	TRUE
chr2	20282973	G	T	ENST00000361078	ENSG00000055917	PUM2	TRUE	TRUE
chr2	20282991	A	T	ENST00000361078	ENSG00000055917	PUM2	TRUE	TRUE
chr2	20283007	C	A	ENST00000361078	ENSG00000055917	PUM2	TRUE	TRUE
chr2	20283028	C	A	ENST00000361078	ENSG00000055917	PUM2	TRUE	TRUE
chr2	20283034	G	A	ENST00000361078	ENSG00000055917	PUM2	TRUE	TRUE
chr2	20283043	C	A	ENST00000361078	ENSG00000055917	PUM2	TRUE	TRUE
chr2	20283054	A	C	ENST00000361078	ENSG00000055917	PUM2	TRUE	TRUE
chr2	20283054	A	T	ENST00000361078	ENSG00000055917	PUM2	TRUE	TRUE
chr2	20283067	G	A	ENST00000361078	ENSG00000055917	PUM2	TRUE	TRUE
chr2	20283081	A	T	ENST00000361078	ENSG00000055917	PUM2	TRUE	TRUE
chr2	20283094	C	A	ENST00000361078	ENSG00000055917	PUM2	TRUE	TRUE
chr2	20283095	A	C	ENST00000361078	ENSG00000055917	PUM2	TRUE	TRUE
chr2	20283095	A	T	ENST00000361078	ENSG00000055917	PUM2	TRUE	TRUE
chr2	20283102	G	C	ENST00000361078	ENSG00000055917	PUM2	TRUE	TRUE
chr2	20283102	G	T	ENST00000361078	ENSG00000055917	PUM2	TRUE	TRUE
chr2	20283112	G	A	ENST00000361078	ENSG00000055917	PUM2	TRUE	TRUE
chr2	20283130	G	A	ENST00000361078	ENSG00000055917	PUM2	TRUE	TRUE
chr2	20283133	G	A	ENST00000361078	ENSG00000055917	PUM2	TRUE	TRUE
chr2	20283136	G	A	ENST00000361078	ENSG00000055917	PUM2	TRUE	TRUE
chr2	20283139	G	A	ENST00000361078	ENSG00000055917	PUM2	TRUE	TRUE
chr2	20283142	G	A	ENST00000361078	ENSG00000055917	PUM2	TRUE	TRUE
chr2	20283145	G	A	ENST00000361078	ENSG00000055917	PUM2	TRUE	TRUE
chr2	20283154	G	A	ENST00000361078	ENSG00000055917	PUM2	TRUE	TRUE
chr2	20283211	C	A	ENST00000361078	ENSG00000055917	PUM2	TRUE	TRUE
chr2	20283214	C	A	ENST00000361078	ENSG00000055917	PUM2	TRUE	TRUE
chr2	20283232	C	A	ENST00000361078	ENSG00000055917	PUM2	TRUE	FALSE
chr2	20283232	C	G	ENST00000361078	ENSG00000055917	PUM2	TRUE	FALSE
chr2	20283232	C	T	ENST00000361078	ENSG00000055917	PUM2	TRUE	FALSE
chr2	20283233	T	A	ENST00000361078	ENSG00000055917	PUM2	TRUE	FALSE
chr2	20283233	T	C	ENST00000361078	ENSG00000055917	PUM2	TRUE	FALSE
chr2	20283233	T	G	ENST00000361078	ENSG00000055917	PUM2	TRUE	FALSE
chr2	20283341	A	C	ENST00000361078	ENSG00000055917	PUM2	TRUE	FALSE
chr2	20283341	A	G	ENST00000361078	ENSG00000055917	PUM2	TRUE	FALSE
chr2	20283341	A	T	ENST00000361078	ENSG00000055917	PUM2	TRUE	FALSE
chr2	20283342	C	A	ENST00000361078	ENSG00000055917	PUM2	TRUE	FALSE
chr2	20283342	C	G	ENST00000361078	ENSG00000055917	PUM2	TRUE	FALSE
chr2	20283342	C	T	ENST00000361078	ENSG00000055917	PUM2	TRUE	FALSE
chr2	20283349	G	A	ENST00000361078	ENSG00000055917	PUM2	TRUE	TRUE
chr2	20283360	G	C	ENST00000361078	ENSG00000055917	PUM2	TRUE	TRUE
chr2	20283360	G	T	ENST00000361078	ENSG00000055917	PUM2	TRUE	TRUE
chr2	20283369	A	C	ENST00000361078	ENSG00000055917	PUM2	TRUE	TRUE
chr2	20283369	A	T	ENST00000361078	ENSG00000055917	PUM2	TRUE	TRUE
chr2	20283390	A	C	ENST00000361078	ENSG00000055917	PUM2	TRUE	TRUE
chr2	20283390	A	T	ENST00000361078	ENSG00000055917	PUM2	TRUE	TRUE
chr2	20283406	C	A	ENST00000361078	ENSG00000055917	PUM2	TRUE	TRUE
chr2	20283424	C	A	ENST00000361078	ENSG00000055917	PUM2	TRUE	TRUE
chr2	20283438	A	C	ENST00000361078	ENSG00000055917	PUM2	TRUE	TRUE
chr2	20283438	A	T	ENST00000361078	ENSG00000055917	PUM2	TRUE	TRUE
chr2	20283451	G	A	ENST00000361078	ENSG00000055917	PUM2	TRUE	TRUE
chr2	20283455	A	C	ENST00000361078	ENSG00000055917	PUM2	TRUE	TRUE
chr2	20283455	A	T	ENST00000361078	ENSG00000055917	PUM2	TRUE	TRUE
chr2	20283458	A	C	ENST00000361078	ENSG00000055917	PUM2	TRUE	TRUE
chr2	20283458	A	T	ENST00000361078	ENSG00000055917	PUM2	TRUE	TRUE
chr2	20283481	G	A	ENST00000361078	ENSG00000055917	PUM2	TRUE	TRUE
chr2	20283482	A	C	ENST00000361078	ENSG00000055917	PUM2	TRUE	TRUE
chr2	20283482	A	T	ENST00000361078	ENSG00000055917	PUM2	TRUE	TRUE
chr2	20283487	C	A	ENST00000361078	ENSG00000055917	PUM2	TRUE	FALSE
chr2	20283487	C	G	ENST00000361078	ENSG00000055917	PUM2	TRUE	FALSE
chr2	20283487	C	T	ENST00000361078	ENSG00000055917	PUM2	TRUE	FALSE
chr2	20283488	T	A	ENST00000361078	ENSG00000055917	PUM2	TRUE	FALSE
chr2	20283488	T	C	ENST00000361078	ENSG00000055917	PUM2	TRUE	FALSE
chr2	20283488	T	G	ENST00000361078	ENSG00000055917	PUM2	TRUE	FALSE
chr2	20290650	A	C	ENST00000361078	ENSG00000055917	PUM2	TRUE	FALSE
chr2	20290650	A	G	ENST00000361078	ENSG00000055917	PUM2	TRUE	FALSE
chr2	20290650	A	T	ENST00000361078	ENSG00000055917	PUM2	TRUE	FALSE
chr2	20290651	C	A	ENST00000361078	ENSG00000055917	PUM2	TRUE	FALSE
chr2	20290651	C	G	ENST00000361078	ENSG00000055917	PUM2	TRUE	FALSE
chr2	20290651	C	T	ENST00000361078	ENSG00000055917	PUM2	TRUE	FALSE
chr2	20290676	G	A	ENST00000361078	ENSG00000055917	PUM2	TRUE	TRUE
chr2	20290687	A	T	ENST00000361078	ENSG00000055917	PUM2	TRUE	TRUE
chr2	20290720	G	C	ENST00000361078	ENSG00000055917	PUM2	TRUE	TRUE
chr2	20290720	G	T	ENST00000361078	ENSG00000055917	PUM2	TRUE	TRUE
chr2	20290724	C	A	ENST00000361078	ENSG00000055917	PUM2	TRUE	TRUE
chr2	20290730	G	A	ENST00000361078	ENSG00000055917	PUM2	TRUE	TRUE
chr2	20290733	G	A	ENST00000361078	ENSG00000055917	PUM2	TRUE	TRUE
chr2	20290739	G	A	ENST00000361078	ENSG00000055917	PUM2	TRUE	TRUE
chr2	20290742	G	A	ENST00000361078	ENSG00000055917	PUM2	TRUE	TRUE
chr2	20290748	G	A	ENST00000361078	ENSG00000055917	PUM2	TRUE	TRUE
chr2	20290769	G	A	ENST00000361078	ENSG00000055917	PUM2	TRUE	TRUE
chr2	20290778	C	A	ENST00000361078	ENSG00000055917	PUM2	TRUE	TRUE
chr2	20290791	C	A	ENST00000361078	ENSG00000055917	PUM2	TRUE	FALSE
chr2	20290791	C	G	ENST00000361078	ENSG00000055917	PUM2	TRUE	FALSE
chr2	20290791	C	T	ENST00000361078	ENSG00000055917	PUM2	TRUE	FALSE
chr2	20290792	T	A	ENST00000361078	ENSG00000055917	PUM2	TRUE	FALSE
chr2	20290792	T	C	ENST00000361078	ENSG00000055917	PUM2	TRUE	FALSE
chr2	20290792	T	G	ENST00000361078	ENSG00000055917	PUM2	TRUE	FALSE
chr2	20294374	A	C	ENST00000361078	ENSG00000055917	PUM2	TRUE	FALSE
chr2	20294374	A	G	ENST00000361078	ENSG00000055917	PUM2	TRUE	FALSE
chr2	20294374	A	T	ENST00000361078	ENSG00000055917	PUM2	TRUE	FALSE
chr2	20294375	C	A	ENST00000361078	ENSG00000055917	PUM2	TRUE	FALSE
chr2	20294375	C	G	ENST00000361078	ENSG00000055917	PUM2	TRUE	FALSE
chr2	20294375	C	T	ENST00000361078	ENSG00000055917	PUM2	TRUE	FALSE
chr2	20294378	G	A	ENST00000361078	ENSG00000055917	PUM2	TRUE	TRUE
chr2	20294381	G	A	ENST00000361078	ENSG00000055917	PUM2	TRUE	TRUE
chr2	20294384	G	A	ENST00000361078	ENSG00000055917	PUM2	TRUE	TRUE
chr2	20294387	C	A	ENST00000361078	ENSG00000055917	PUM2	TRUE	TRUE
chr2	20294393	G	A	ENST00000361078	ENSG00000055917	PUM2	TRUE	TRUE
chr2	20294399	G	A	ENST00000361078	ENSG00000055917	PUM2	TRUE	TRUE
chr2	20294401	G	C	ENST00000361078	ENSG00000055917	PUM2	TRUE	TRUE
chr2	20294401	G	T	ENST00000361078	ENSG00000055917	PUM2	TRUE	TRUE
chr2	20294411	G	A	ENST00000361078	ENSG00000055917	PUM2	TRUE	TRUE
chr2	20294414	G	A	ENST00000361078	ENSG00000055917	PUM2	TRUE	TRUE
chr2	20294447	G	A	ENST00000361078	ENSG00000055917	PUM2	TRUE	TRUE
chr2	20294450	G	A	ENST00000361078	ENSG00000055917	PUM2	TRUE	TRUE
chr2	20294453	G	A	ENST00000361078	ENSG00000055917	PUM2	TRUE	TRUE
chr2	20294458	A	C	ENST00000361078	ENSG00000055917	PUM2	TRUE	TRUE
chr2	20294458	A	T	ENST00000361078	ENSG00000055917	PUM2	TRUE	TRUE
chr2	20294469	A	C	ENST00000361078	ENSG00000055917	PUM2	TRUE	TRUE
chr2	20294469	A	T	ENST00000361078	ENSG00000055917	PUM2	TRUE	TRUE
chr2	20294478	C	T	ENST00000361078	ENSG00000055917	PUM2	TRUE	TRUE
chr2	20294479	C	T	ENST00000361078	ENSG00000055917	PUM2	TRUE	TRUE
chr2	20294490	G	C	ENST00000361078	ENSG00000055917	PUM2	TRUE	TRUE
chr2	20294490	G	T	ENST00000361078	ENSG00000055917	PUM2	TRUE	TRUE
chr2	20294493	A	C	ENST00000361078	ENSG00000055917	PUM2	TRUE	TRUE
chr2	20294493	A	T	ENST00000361078	ENSG00000055917	PUM2	TRUE	TRUE
chr2	20294498	G	A	ENST00000361078	ENSG00000055917	PUM2	TRUE	TRUE
chr2	20294519	C	A	ENST00000361078	ENSG00000055917	PUM2	TRUE	FALSE
chr2	20294519	C	G	ENST00000361078	ENSG00000055917	PUM2	TRUE	FALSE
chr2	20294519	C	T	ENST00000361078	ENSG00000055917	PUM2	TRUE	FALSE
chr2	20294520	T	A	ENST00000361078	ENSG00000055917	PUM2	TRUE	FALSE
chr2	20294520	T	C	ENST00000361078	ENSG00000055917	PUM2	TRUE	FALSE
chr2	20294520	T	G	ENST00000361078	ENSG00000055917	PUM2	TRUE	FALSE
chr2	20297551	A	C	ENST00000361078	ENSG00000055917	PUM2	TRUE	FALSE
chr2	20297551	A	G	ENST00000361078	ENSG00000055917	PUM2	FALSE	FALSE
chr2	20297551	A	T	ENST00000361078	ENSG00000055917	PUM2	TRUE	FALSE
chr2	20297552	C	A	ENST00000361078	ENSG00000055917	PUM2	TRUE	FALSE
chr2	20297552	C	G	ENST00000361078	ENSG00000055917	PUM2	TRUE	FALSE
chr2	20297552	C	T	ENST00000361078	ENSG00000055917	PUM2	TRUE	FALSE
chr2	20297558	A	C	ENST00000361078	ENSG00000055917	PUM2	TRUE	TRUE
chr2	20297558	A	T	ENST00000361078	ENSG00000055917	PUM2	TRUE	TRUE
chr2	20297576	A	T	ENST00000361078	ENSG00000055917	PUM2	TRUE	TRUE
chr2	20297580	C	A	ENST00000361078	ENSG00000055917	PUM2	TRUE	TRUE
chr2	20297590	A	C	ENST00000361078	ENSG00000055917	PUM2	TRUE	TRUE
chr2	20297590	A	T	ENST00000361078	ENSG00000055917	PUM2	TRUE	TRUE
chr2	20297626	G	C	ENST00000361078	ENSG00000055917	PUM2	TRUE	TRUE
chr2	20297626	G	T	ENST00000361078	ENSG00000055917	PUM2	TRUE	TRUE
chr2	20297666	G	C	ENST00000361078	ENSG00000055917	PUM2	TRUE	TRUE
chr2	20297666	G	T	ENST00000361078	ENSG00000055917	PUM2	TRUE	TRUE
chr2	20297679	C	A	ENST00000361078	ENSG00000055917	PUM2	TRUE	FALSE
chr2	20297679	C	G	ENST00000361078	ENSG00000055917	PUM2	TRUE	FALSE
chr2	20297679	C	T	ENST00000361078	ENSG00000055917	PUM2	TRUE	FALSE
chr2	20297680	T	A	ENST00000361078	ENSG00000055917	PUM2	TRUE	FALSE
chr2	20297680	T	C	ENST00000361078	ENSG00000055917	PUM2	TRUE	FALSE
chr2	20297680	T	G	ENST00000361078	ENSG00000055917	PUM2	TRUE	FALSE
chr2	20307976	A	C	ENST00000361078	ENSG00000055917	PUM2	TRUE	TRUE
chr2	20307976	A	G	ENST00000361078	ENSG00000055917	PUM2	FALSE	FALSE
chr2	20307976	A	T	ENST00000361078	ENSG00000055917	PUM2	TRUE	TRUE
chr2	20307977	C	A	ENST00000361078	ENSG00000055917	PUM2	TRUE	TRUE
chr2	20307977	C	G	ENST00000361078	ENSG00000055917	PUM2	TRUE	TRUE
chr2	20307977	C	T	ENST00000361078	ENSG00000055917	PUM2	TRUE	TRUE
chr2	20307990	G	A	ENST00000361078	ENSG00000055917	PUM2	TRUE	TRUE
chr2	20307993	G	A	ENST00000361078	ENSG00000055917	PUM2	TRUE	TRUE
chr2	20308004	A	C	ENST00000361078	ENSG00000055917	PUM2	TRUE	TRUE
chr2	20308004	A	T	ENST00000361078	ENSG00000055917	PUM2	TRUE	TRUE
chr2	20308009	A	C	ENST00000361078	ENSG00000055917	PUM2	TRUE	TRUE
chr2	20308009	A	T	ENST00000361078	ENSG00000055917	PUM2	TRUE	TRUE
chr2	20308014	G	A	ENST00000361078	ENSG00000055917	PUM2	TRUE	TRUE
chr2	20308017	G	A	ENST00000361078	ENSG00000055917	PUM2	TRUE	TRUE
chr2	20308020	G	A	ENST00000361078	ENSG00000055917	PUM2	TRUE	TRUE
chr2	20308023	G	A	ENST00000361078	ENSG00000055917	PUM2	TRUE	TRUE
chr2	20308034	A	C	ENST00000361078	ENSG00000055917	PUM2	TRUE	TRUE
chr2	20308034	A	T	ENST00000361078	ENSG00000055917	PUM2	TRUE	TRUE
chr2	20308038	G	A	ENST00000361078	ENSG00000055917	PUM2	TRUE	TRUE
chr2	20308041	G	A	ENST00000361078	ENSG00000055917	PUM2	TRUE	TRUE
chr2	20308065	G	A	ENST00000361078	ENSG00000055917	PUM2	TRUE	TRUE
chr2	20308072	C	A	ENST00000361078	ENSG00000055917	PUM2	TRUE	TRUE
chr2	20308072	C	G	ENST00000361078	ENSG00000055917	PUM2	TRUE	TRUE
chr2	20308072	C	T	ENST00000361078	ENSG00000055917	PUM2	TRUE	TRUE
chr2	20308073	T	A	ENST00000361078	ENSG00000055917	PUM2	TRUE	TRUE
chr2	20308073	T	C	ENST00000361078	ENSG00000055917	PUM2	TRUE	TRUE
chr2	20308073	T	G	ENST00000361078	ENSG00000055917	PUM2	TRUE	TRUE
chr2	20308312	A	C	ENST00000361078	ENSG00000055917	PUM2	TRUE	TRUE
chr2	20308312	A	G	ENST00000361078	ENSG00000055917	PUM2	TRUE	FALSE
chr2	20308312	A	T	ENST00000361078	ENSG00000055917	PUM2	TRUE	TRUE
chr2	20308313	C	A	ENST00000361078	ENSG00000055917	PUM2	TRUE	TRUE
chr2	20308313	C	G	ENST00000361078	ENSG00000055917	PUM2	TRUE	TRUE
chr2	20308313	C	T	ENST00000361078	ENSG00000055917	PUM2	TRUE	TRUE
chr2	20308316	G	A	ENST00000361078	ENSG00000055917	PUM2	TRUE	TRUE
chr2	20308319	G	A	ENST00000361078	ENSG00000055917	PUM2	TRUE	TRUE
chr2	20308322	G	A	ENST00000361078	ENSG00000055917	PUM2	TRUE	TRUE
chr2	20308329	G	C	ENST00000361078	ENSG00000055917	PUM2	TRUE	TRUE
chr2	20308329	G	T	ENST00000361078	ENSG00000055917	PUM2	TRUE	TRUE
chr2	20308355	C	A	ENST00000361078	ENSG00000055917	PUM2	TRUE	TRUE
chr2	20308357	G	C	ENST00000361078	ENSG00000055917	PUM2	TRUE	TRUE
chr2	20308357	G	T	ENST00000361078	ENSG00000055917	PUM2	TRUE	TRUE
chr2	20308376	G	A	ENST00000361078	ENSG00000055917	PUM2	TRUE	TRUE
chr2	20308386	A	C	ENST00000361078	ENSG00000055917	PUM2	TRUE	TRUE
chr2	20308386	A	T	ENST00000361078	ENSG00000055917	PUM2	TRUE	TRUE
chr2	20308397	G	A	ENST00000361078	ENSG00000055917	PUM2	TRUE	TRUE
chr2	20308399	A	C	ENST00000361078	ENSG00000055917	PUM2	TRUE	TRUE
chr2	20308399	A	T	ENST00000361078	ENSG00000055917	PUM2	TRUE	TRUE
chr2	20308406	C	A	ENST00000361078	ENSG00000055917	PUM2	TRUE	TRUE
chr2	20308418	G	A	ENST00000361078	ENSG00000055917	PUM2	TRUE	TRUE
chr2	20308421	C	A	ENST00000361078	ENSG00000055917	PUM2	TRUE	TRUE
chr2	20308439	G	A	ENST00000361078	ENSG00000055917	PUM2	TRUE	TRUE
chr2	20308445	C	A	ENST00000361078	ENSG00000055917	PUM2	TRUE	TRUE
chr2	20308453	G	C	ENST00000361078	ENSG00000055917	PUM2	TRUE	TRUE
chr2	20308453	G	T	ENST00000361078	ENSG00000055917	PUM2	TRUE	TRUE
chr2	20308460	C	A	ENST00000361078	ENSG00000055917	PUM2	TRUE	TRUE
chr2	20308463	C	A	ENST00000361078	ENSG00000055917	PUM2	TRUE	TRUE
chr2	20308475	T	A	ENST00000361078	ENSG00000055917	PUM2	TRUE	TRUE
chr2	20308508	C	A	ENST00000361078	ENSG00000055917	PUM2	TRUE	TRUE
chr2	20308511	C	A	ENST00000361078	ENSG00000055917	PUM2	TRUE	TRUE
chr2	20308513	G	C	ENST00000361078	ENSG00000055917	PUM2	TRUE	TRUE
chr2	20308513	G	T	ENST00000361078	ENSG00000055917	PUM2	TRUE	TRUE
chr2	20308534	A	T	ENST00000361078	ENSG00000055917	PUM2	TRUE	TRUE
chr2	20308541	C	A	ENST00000361078	ENSG00000055917	PUM2	TRUE	TRUE
chr2	20308550	C	A	ENST00000361078	ENSG00000055917	PUM2	TRUE	TRUE
chr2	20308565	G	A	ENST00000361078	ENSG00000055917	PUM2	TRUE	TRUE
chr2	20308574	C	A	ENST00000361078	ENSG00000055917	PUM2	TRUE	TRUE
chr2	20308585	C	A	ENST00000361078	ENSG00000055917	PUM2	TRUE	TRUE
chr2	20308585	C	G	ENST00000361078	ENSG00000055917	PUM2	TRUE	FALSE
chr2	20308585	C	T	ENST00000361078	ENSG00000055917	PUM2	TRUE	TRUE
chr2	20308586	T	A	ENST00000361078	ENSG00000055917	PUM2	TRUE	TRUE
chr2	20308586	T	C	ENST00000361078	ENSG00000055917	PUM2	TRUE	TRUE
chr2	20308586	T	G	ENST00000361078	ENSG00000055917	PUM2	TRUE	TRUE
chr2	20311492	A	C	ENST00000361078	ENSG00000055917	PUM2	TRUE	FALSE
chr2	20311492	A	G	ENST00000361078	ENSG00000055917	PUM2	TRUE	FALSE
chr2	20311492	A	T	ENST00000361078	ENSG00000055917	PUM2	TRUE	FALSE
chr2	20311493	C	A	ENST00000361078	ENSG00000055917	PUM2	TRUE	FALSE
chr2	20311493	C	G	ENST00000361078	ENSG00000055917	PUM2	TRUE	FALSE
chr2	20311493	C	T	ENST00000361078	ENSG00000055917	PUM2	TRUE	FALSE
chr2	20311504	T	A	ENST00000361078	ENSG00000055917	PUM2	TRUE	TRUE
chr2	20311505	G	T	ENST00000361078	ENSG00000055917	PUM2	TRUE	TRUE
chr2	20311522	C	A	ENST00000361078	ENSG00000055917	PUM2	TRUE	TRUE
chr2	20311530	A	T	ENST00000361078	ENSG00000055917	PUM2	TRUE	TRUE
chr2	20311537	T	A	ENST00000361078	ENSG00000055917	PUM2	TRUE	TRUE
chr2	20311549	T	A	ENST00000361078	ENSG00000055917	PUM2	TRUE	TRUE
chr2	20311567	C	A	ENST00000361078	ENSG00000055917	PUM2	TRUE	TRUE
chr2	20311570	G	A	ENST00000361078	ENSG00000055917	PUM2	TRUE	TRUE
chr2	20311573	T	A	ENST00000361078	ENSG00000055917	PUM2	TRUE	TRUE
chr2	20311582	T	A	ENST00000361078	ENSG00000055917	PUM2	TRUE	TRUE
chr2	20311588	G	A	ENST00000361078	ENSG00000055917	PUM2	TRUE	TRUE
chr2	20311594	C	A	ENST00000361078	ENSG00000055917	PUM2	TRUE	TRUE
chr2	20311597	C	A	ENST00000361078	ENSG00000055917	PUM2	TRUE	TRUE
chr2	20311612	T	A	ENST00000361078	ENSG00000055917	PUM2	TRUE	TRUE
chr2	20311618	T	A	ENST00000361078	ENSG00000055917	PUM2	TRUE	TRUE
chr2	20311621	G	A	ENST00000361078	ENSG00000055917	PUM2	TRUE	TRUE
chr2	20311627	C	A	ENST00000361078	ENSG00000055917	PUM2	TRUE	TRUE
chr2	20311630	T	A	ENST00000361078	ENSG00000055917	PUM2	TRUE	TRUE
chr2	20311633	C	A	ENST00000361078	ENSG00000055917	PUM2	TRUE	TRUE
chr2	20311639	C	A	ENST00000361078	ENSG00000055917	PUM2	TRUE	TRUE
chr2	20311648	C	A	ENST00000361078	ENSG00000055917	PUM2	TRUE	TRUE
chr2	20311657	T	A	ENST00000361078	ENSG00000055917	PUM2	TRUE	TRUE
chr2	20311664	C	A	ENST00000361078	ENSG00000055917	PUM2	TRUE	TRUE
chr2	20311664	C	G	ENST00000361078	ENSG00000055917	PUM2	TRUE	TRUE
chr2	20311664	C	T	ENST00000361078	ENSG00000055917	PUM2	TRUE	TRUE
chr2	20311665	T	A	ENST00000361078	ENSG00000055917	PUM2	TRUE	TRUE
chr2	20311665	T	C	ENST00000361078	ENSG00000055917	PUM2	TRUE	TRUE
chr2	20311665	T	G	ENST00000361078	ENSG00000055917	PUM2	TRUE	TRUE
chr2	20312234	A	C	ENST00000361078	ENSG00000055917	PUM2	TRUE	TRUE
chr2	20312234	A	G	ENST00000361078	ENSG00000055917	PUM2	TRUE	FALSE
chr2	20312234	A	T	ENST00000361078	ENSG00000055917	PUM2	TRUE	TRUE
chr2	20312235	C	A	ENST00000361078	ENSG00000055917	PUM2	TRUE	TRUE
chr2	20312235	C	G	ENST00000361078	ENSG00000055917	PUM2	TRUE	TRUE
chr2	20312235	C	T	ENST00000361078	ENSG00000055917	PUM2	TRUE	TRUE
chr2	20312244	C	A	ENST00000361078	ENSG00000055917	PUM2	TRUE	TRUE
chr2	20312247	T	A	ENST00000361078	ENSG00000055917	PUM2	TRUE	TRUE
chr2	20312256	G	A	ENST00000361078	ENSG00000055917	PUM2	TRUE	TRUE
chr2	20312264	A	T	ENST00000361078	ENSG00000055917	PUM2	TRUE	TRUE
chr2	20312268	T	A	ENST00000361078	ENSG00000055917	PUM2	TRUE	TRUE
chr2	20312288	A	C	ENST00000361078	ENSG00000055917	PUM2	TRUE	TRUE
chr2	20312288	A	T	ENST00000361078	ENSG00000055917	PUM2	TRUE	TRUE
chr2	20312293	A	C	ENST00000361078	ENSG00000055917	PUM2	TRUE	TRUE
chr2	20312293	A	T	ENST00000361078	ENSG00000055917	PUM2	TRUE	TRUE
chr2	20312298	C	A	ENST00000361078	ENSG00000055917	PUM2	TRUE	TRUE
chr2	20312322	C	A	ENST00000361078	ENSG00000055917	PUM2	TRUE	TRUE
chr2	20312328	C	A	ENST00000361078	ENSG00000055917	PUM2	TRUE	TRUE
chr2	20312330	G	C	ENST00000361078	ENSG00000055917	PUM2	TRUE	TRUE
chr2	20312330	G	T	ENST00000361078	ENSG00000055917	PUM2	TRUE	TRUE
chr2	20312334	G	A	ENST00000361078	ENSG00000055917	PUM2	TRUE	TRUE
chr2	20312358	C	A	ENST00000361078	ENSG00000055917	PUM2	TRUE	TRUE
chr2	20312367	C	A	ENST00000361078	ENSG00000055917	PUM2	TRUE	TRUE
chr2	20312379	G	A	ENST00000361078	ENSG00000055917	PUM2	TRUE	TRUE
chr2	20312382	C	A	ENST00000361078	ENSG00000055917	PUM2	TRUE	TRUE
chr2	20312388	T	A	ENST00000361078	ENSG00000055917	PUM2	TRUE	TRUE
chr2	20312391	T	A	ENST00000361078	ENSG00000055917	PUM2	TRUE	TRUE
chr2	20312394	G	A	ENST00000361078	ENSG00000055917	PUM2	TRUE	TRUE
chr2	20312409	G	A	ENST00000361078	ENSG00000055917	PUM2	TRUE	TRUE
chr2	20312417	G	C	ENST00000361078	ENSG00000055917	PUM2	TRUE	TRUE
chr2	20312417	G	T	ENST00000361078	ENSG00000055917	PUM2	TRUE	TRUE
chr2	20312424	C	A	ENST00000361078	ENSG00000055917	PUM2	TRUE	TRUE
chr2	20312424	C	G	ENST00000361078	ENSG00000055917	PUM2	TRUE	TRUE
chr2	20312424	C	T	ENST00000361078	ENSG00000055917	PUM2	TRUE	TRUE
chr2	20312425	T	A	ENST00000361078	ENSG00000055917	PUM2	TRUE	TRUE
chr2	20312425	T	C	ENST00000361078	ENSG00000055917	PUM2	TRUE	FALSE
chr2	20312425	T	G	ENST00000361078	ENSG00000055917	PUM2	TRUE	TRUE
chr2	20318535	A	C	ENST00000361078	ENSG00000055917	PUM2	TRUE	FALSE
chr2	20318535	A	G	ENST00000361078	ENSG00000055917	PUM2	TRUE	FALSE
chr2	20318535	A	T	ENST00000361078	ENSG00000055917	PUM2	TRUE	FALSE
chr2	20318536	C	A	ENST00000361078	ENSG00000055917	PUM2	TRUE	FALSE
chr2	20318536	C	G	ENST00000361078	ENSG00000055917	PUM2	TRUE	FALSE
chr2	20318536	C	T	ENST00000361078	ENSG00000055917	PUM2	TRUE	FALSE
chr2	20318546	C	A	ENST00000361078	ENSG00000055917	PUM2	TRUE	TRUE
chr2	20318547	C	T	ENST00000361078	ENSG00000055917	PUM2	TRUE	TRUE
chr2	20318548	C	T	ENST00000361078	ENSG00000055917	PUM2	TRUE	TRUE
chr2	20318558	C	A	ENST00000361078	ENSG00000055917	PUM2	TRUE	TRUE
chr2	20318561	T	A	ENST00000361078	ENSG00000055917	PUM2	TRUE	TRUE
chr2	20318562	C	T	ENST00000361078	ENSG00000055917	PUM2	TRUE	TRUE
chr2	20318563	C	T	ENST00000361078	ENSG00000055917	PUM2	TRUE	TRUE
chr2	20318567	C	A	ENST00000361078	ENSG00000055917	PUM2	TRUE	TRUE
chr2	20318591	T	A	ENST00000361078	ENSG00000055917	PUM2	TRUE	TRUE
chr2	20318594	G	A	ENST00000361078	ENSG00000055917	PUM2	TRUE	TRUE
chr2	20318597	C	A	ENST00000361078	ENSG00000055917	PUM2	TRUE	TRUE
chr2	20318603	T	A	ENST00000361078	ENSG00000055917	PUM2	TRUE	TRUE
chr2	20318608	G	C	ENST00000361078	ENSG00000055917	PUM2	TRUE	TRUE
chr2	20318608	G	T	ENST00000361078	ENSG00000055917	PUM2	TRUE	TRUE
chr2	20318621	C	A	ENST00000361078	ENSG00000055917	PUM2	TRUE	TRUE
chr2	20318622	C	T	ENST00000361078	ENSG00000055917	PUM2	TRUE	TRUE
chr2	20318623	C	T	ENST00000361078	ENSG00000055917	PUM2	TRUE	TRUE
chr2	20318630	T	A	ENST00000361078	ENSG00000055917	PUM2	TRUE	FALSE
chr2	20318633	T	A	ENST00000361078	ENSG00000055917	PUM2	TRUE	FALSE
chr2	20318641	A	T	ENST00000361078	ENSG00000055917	PUM2	TRUE	FALSE
chr2	20318646	C	A	ENST00000361078	ENSG00000055917	PUM2	TRUE	FALSE
chr2	20318646	C	G	ENST00000361078	ENSG00000055917	PUM2	TRUE	FALSE
chr2	20318646	C	T	ENST00000361078	ENSG00000055917	PUM2	TRUE	FALSE
chr2	20318647	T	A	ENST00000361078	ENSG00000055917	PUM2	TRUE	FALSE
chr2	20318647	T	C	ENST00000361078	ENSG00000055917	PUM2	TRUE	FALSE
chr2	20318647	T	G	ENST00000361078	ENSG00000055917	PUM2	TRUE	FALSE
chr2	20327308	A	C	ENST00000361078	ENSG00000055917	PUM2	TRUE	FALSE
chr2	20327308	A	G	ENST00000361078	ENSG00000055917	PUM2	TRUE	FALSE
chr2	20327308	A	T	ENST00000361078	ENSG00000055917	PUM2	TRUE	FALSE
chr2	20327309	C	A	ENST00000361078	ENSG00000055917	PUM2	TRUE	FALSE
chr2	20327309	C	G	ENST00000361078	ENSG00000055917	PUM2	TRUE	FALSE
chr2	20327309	C	T	ENST00000361078	ENSG00000055917	PUM2	TRUE	FALSE
chr2	20327312	C	A	ENST00000361078	ENSG00000055917	PUM2	FALSE	FALSE
chr2	20327315	C	A	ENST00000361078	ENSG00000055917	PUM2	FALSE	FALSE
chr2	20327321	C	A	ENST00000361078	ENSG00000055917	PUM2	FALSE	FALSE
chr2	20327330	C	A	ENST00000361078	ENSG00000055917	PUM2	FALSE	FALSE
chr2	20327332	A	C	ENST00000361078	ENSG00000055917	PUM2	FALSE	FALSE
chr2	20327332	A	T	ENST00000361078	ENSG00000055917	PUM2	FALSE	FALSE
chr2	20327345	G	A	ENST00000361078	ENSG00000055917	PUM2	FALSE	FALSE
chr2	20327379	C	A	ENST00000361078	ENSG00000055917	PUM2	TRUE	FALSE
chr2	20327379	C	G	ENST00000361078	ENSG00000055917	PUM2	TRUE	FALSE
chr2	20327379	C	T	ENST00000361078	ENSG00000055917	PUM2	TRUE	FALSE
chr2	20327380	T	A	ENST00000361078	ENSG00000055917	PUM2	TRUE	FALSE
chr2	20327380	T	C	ENST00000361078	ENSG00000055917	PUM2	TRUE	FALSE
chr2	20327380	T	G	ENST00000361078	ENSG00000055917	PUM2	TRUE	FALSE
chr2	20350595	A	C	ENST00000361078	ENSG00000055917	PUM2	FALSE	FALSE
chr2	20350595	A	G	ENST00000361078	ENSG00000055917	PUM2	FALSE	FALSE
chr2	20350595	A	T	ENST00000361078	ENSG00000055917	PUM2	FALSE	FALSE
chr2	20350596	C	A	ENST00000361078	ENSG00000055917	PUM2	FALSE	FALSE
chr2	20350596	C	G	ENST00000361078	ENSG00000055917	PUM2	FALSE	FALSE
chr2	20350596	C	T	ENST00000361078	ENSG00000055917	PUM2	FALSE	FALSE
chr2	20447481	A	T	ENST00000272233	ENSG00000143878	RHOB	FALSE	FALSE
chr2	20447484	A	T	ENST00000272233	ENSG00000143878	RHOB	FALSE	FALSE
chr2	20447513	T	A	ENST00000272233	ENSG00000143878	RHOB	FALSE	FALSE
chr2	20447517	A	T	ENST00000272233	ENSG00000143878	RHOB	FALSE	FALSE
chr2	20447525	C	A	ENST00000272233	ENSG00000143878	RHOB	FALSE	FALSE
chr2	20447544	A	T	ENST00000272233	ENSG00000143878	RHOB	FALSE	FALSE
chr2	20447550	G	T	ENST00000272233	ENSG00000143878	RHOB	FALSE	FALSE
chr2	20447559	G	T	ENST00000272233	ENSG00000143878	RHOB	FALSE	FALSE
chr2	20447567	C	A	ENST00000272233	ENSG00000143878	RHOB	FALSE	FALSE
chr2	20447567	C	G	ENST00000272233	ENSG00000143878	RHOB	FALSE	FALSE
chr2	20447583	G	T	ENST00000272233	ENSG00000143878	RHOB	FALSE	FALSE
chr2	20447591	T	A	ENST00000272233	ENSG00000143878	RHOB	FALSE	FALSE
chr2	20447591	T	G	ENST00000272233	ENSG00000143878	RHOB	FALSE	FALSE
chr2	20447604	G	T	ENST00000272233	ENSG00000143878	RHOB	FALSE	FALSE
chr2	20447616	A	T	ENST00000272233	ENSG00000143878	RHOB	FALSE	FALSE
chr2	20447619	C	T	ENST00000272233	ENSG00000143878	RHOB	FALSE	FALSE
chr2	20447625	G	T	ENST00000272233	ENSG00000143878	RHOB	FALSE	FALSE
chr2	20447638	G	A	ENST00000272233	ENSG00000143878	RHOB	FALSE	FALSE
chr2	20447639	G	A	ENST00000272233	ENSG00000143878	RHOB	FALSE	FALSE
chr2	20447652	C	T	ENST00000272233	ENSG00000143878	RHOB	FALSE	FALSE
chr2	20447655	G	T	ENST00000272233	ENSG00000143878	RHOB	FALSE	FALSE
chr2	20447663	C	A	ENST00000272233	ENSG00000143878	RHOB	FALSE	FALSE
chr2	20447663	C	G	ENST00000272233	ENSG00000143878	RHOB	FALSE	FALSE
chr2	20447687	C	A	ENST00000272233	ENSG00000143878	RHOB	FALSE	FALSE
chr2	20447687	C	G	ENST00000272233	ENSG00000143878	RHOB	FALSE	FALSE
chr2	20447714	C	A	ENST00000272233	ENSG00000143878	RHOB	FALSE	FALSE
chr2	20447719	C	A	ENST00000272233	ENSG00000143878	RHOB		FALSE
chr2	20447737	C	A	ENST00000272233	ENSG00000143878	RHOB		FALSE
chr2	20447742	G	T	ENST00000272233	ENSG00000143878	RHOB		FALSE
chr2	20447754	G	T	ENST00000272233	ENSG00000143878	RHOB		FALSE
chr2	20447757	A	T	ENST00000272233	ENSG00000143878	RHOB		FALSE
chr2	20447761	G	A	ENST00000272233	ENSG00000143878	RHOB		FALSE
chr2	20447762	G	A	ENST00000272233	ENSG00000143878	RHOB		FALSE
chr2	20447769	G	T	ENST00000272233	ENSG00000143878	RHOB		FALSE
chr2	20447775	A	T	ENST00000272233	ENSG00000143878	RHOB		FALSE
chr2	20447786	T	A	ENST00000272233	ENSG00000143878	RHOB		FALSE
chr2	20447817	A	T	ENST00000272233	ENSG00000143878	RHOB	TRUE	TRUE
chr2	20447820	A	T	ENST00000272233	ENSG00000143878	RHOB	TRUE	TRUE
chr2	20447838	G	T	ENST00000272233	ENSG00000143878	RHOB	TRUE	TRUE
chr2	20447853	G	T	ENST00000272233	ENSG00000143878	RHOB	TRUE	TRUE
chr2	20447868	A	T	ENST00000272233	ENSG00000143878	RHOB	TRUE	TRUE
chr2	20447871	C	T	ENST00000272233	ENSG00000143878	RHOB	TRUE	TRUE
chr2	20447874	G	T	ENST00000272233	ENSG00000143878	RHOB	TRUE	TRUE
chr2	20447919	C	T	ENST00000272233	ENSG00000143878	RHOB	TRUE	TRUE
chr2	20447927	C	A	ENST00000272233	ENSG00000143878	RHOB	TRUE	TRUE
chr2	20447927	C	G	ENST00000272233	ENSG00000143878	RHOB	TRUE	TRUE
chr2	20447933	C	A	ENST00000272233	ENSG00000143878	RHOB	TRUE	TRUE
chr2	20447933	C	G	ENST00000272233	ENSG00000143878	RHOB	TRUE	TRUE
chr2	20447937	G	T	ENST00000272233	ENSG00000143878	RHOB	TRUE	TRUE
chr2	20447942	C	A	ENST00000272233	ENSG00000143878	RHOB	TRUE	TRUE
chr2	20447949	A	T	ENST00000272233	ENSG00000143878	RHOB	TRUE	TRUE
chr2	20447955	A	T	ENST00000272233	ENSG00000143878	RHOB	TRUE	TRUE
chr2	20447958	G	T	ENST00000272233	ENSG00000143878	RHOB	TRUE	TRUE
chr2	20447970	G	T	ENST00000272233	ENSG00000143878	RHOB	TRUE	TRUE
chr2	20447979	G	T	ENST00000272233	ENSG00000143878	RHOB	TRUE	TRUE
chr2	20448003	C	T	ENST00000272233	ENSG00000143878	RHOB	TRUE	TRUE
chr2	20448006	A	T	ENST00000272233	ENSG00000143878	RHOB	TRUE	TRUE
chr2	20448014	C	A	ENST00000272233	ENSG00000143878	RHOB	TRUE	TRUE
chr2	20448014	C	G	ENST00000272233	ENSG00000143878	RHOB	TRUE	TRUE
chr2	20448021	C	T	ENST00000272233	ENSG00000143878	RHOB	TRUE	TRUE
chr2	20448032	C	A	ENST00000272233	ENSG00000143878	RHOB	TRUE	TRUE
chr2	20448041	C	A	ENST00000272233	ENSG00000143878	RHOB	TRUE	TRUE
chr2	20448044	C	A	ENST00000272233	ENSG00000143878	RHOB	TRUE	TRUE
chr2	20448045	A	T	ENST00000272233	ENSG00000143878	RHOB	TRUE	TRUE
chr2	20619010	G	A	ENST00000304031	ENSG00000118960	HS1BP3	FALSE	FALSE
chr2	20619031	G	A	ENST00000304031	ENSG00000118960	HS1BP3	FALSE	FALSE
chr2	20619035	G	C	ENST00000304031	ENSG00000118960	HS1BP3	FALSE	FALSE
chr2	20619035	G	T	ENST00000304031	ENSG00000118960	HS1BP3	FALSE	FALSE
chr2	20619040	G	A	ENST00000304031	ENSG00000118960	HS1BP3	FALSE	FALSE
chr2	20619042	A	T	ENST00000304031	ENSG00000118960	HS1BP3	FALSE	FALSE
chr2	20619055	C	A	ENST00000304031	ENSG00000118960	HS1BP3	FALSE	FALSE
chr2	20619067	G	A	ENST00000304031	ENSG00000118960	HS1BP3	FALSE	FALSE
chr2	20619073	G	A	ENST00000304031	ENSG00000118960	HS1BP3	FALSE	FALSE
chr2	20619076	C	A	ENST00000304031	ENSG00000118960	HS1BP3	FALSE	FALSE
chr2	20619079	G	A	ENST00000304031	ENSG00000118960	HS1BP3	FALSE	FALSE
chr2	20619085	T	A	ENST00000304031	ENSG00000118960	HS1BP3	FALSE	FALSE
chr2	20619088	G	A	ENST00000304031	ENSG00000118960	HS1BP3	FALSE	FALSE
chr2	20619091	G	A	ENST00000304031	ENSG00000118960	HS1BP3	FALSE	FALSE
chr2	20619106	C	A	ENST00000304031	ENSG00000118960	HS1BP3	FALSE	FALSE
chr2	20619121	T	A	ENST00000304031	ENSG00000118960	HS1BP3	FALSE	FALSE
chr2	20619139	T	A	ENST00000304031	ENSG00000118960	HS1BP3	FALSE	FALSE
chr2	20619142	T	A	ENST00000304031	ENSG00000118960	HS1BP3	FALSE	FALSE
chr2	20619157	T	A	ENST00000304031	ENSG00000118960	HS1BP3	FALSE	FALSE
chr2	20619175	T	A	ENST00000304031	ENSG00000118960	HS1BP3	FALSE	FALSE
chr2	20619181	T	A	ENST00000304031	ENSG00000118960	HS1BP3	FALSE	FALSE
chr2	20619187	G	A	ENST00000304031	ENSG00000118960	HS1BP3	FALSE	FALSE
chr2	20619193	T	A	ENST00000304031	ENSG00000118960	HS1BP3	FALSE	FALSE
chr2	20619199	T	A	ENST00000304031	ENSG00000118960	HS1BP3	FALSE	FALSE
chr2	20619205	C	A	ENST00000304031	ENSG00000118960	HS1BP3	FALSE	FALSE
chr2	20619211	C	A	ENST00000304031	ENSG00000118960	HS1BP3	FALSE	FALSE
chr2	20619226	G	A	ENST00000304031	ENSG00000118960	HS1BP3	FALSE	FALSE
chr2	20619231	A	T	ENST00000304031	ENSG00000118960	HS1BP3	FALSE	FALSE
chr2	20619238	C	A	ENST00000304031	ENSG00000118960	HS1BP3	FALSE	FALSE
chr2	20619241	C	A	ENST00000304031	ENSG00000118960	HS1BP3	FALSE	FALSE
chr2	20619246	C	A	ENST00000304031	ENSG00000118960	HS1BP3	TRUE	FALSE
chr2	20619246	C	G	ENST00000304031	ENSG00000118960	HS1BP3	TRUE	FALSE
chr2	20619246	C	T	ENST00000304031	ENSG00000118960	HS1BP3	TRUE	FALSE
chr2	20619247	T	A	ENST00000304031	ENSG00000118960	HS1BP3	TRUE	FALSE
chr2	20619247	T	C	ENST00000304031	ENSG00000118960	HS1BP3	TRUE	FALSE
chr2	20619247	T	G	ENST00000304031	ENSG00000118960	HS1BP3	TRUE	FALSE
chr2	20623894	A	C	ENST00000304031	ENSG00000118960	HS1BP3	TRUE	FALSE
chr2	20623894	A	G	ENST00000304031	ENSG00000118960	HS1BP3	TRUE	FALSE
chr2	20623894	A	T	ENST00000304031	ENSG00000118960	HS1BP3	TRUE	FALSE
chr2	20623895	C	A	ENST00000304031	ENSG00000118960	HS1BP3	TRUE	FALSE
chr2	20623895	C	G	ENST00000304031	ENSG00000118960	HS1BP3	TRUE	FALSE
chr2	20623895	C	T	ENST00000304031	ENSG00000118960	HS1BP3	TRUE	FALSE
chr2	20623897	T	A	ENST00000304031	ENSG00000118960	HS1BP3	FALSE	FALSE
chr2	20623906	C	A	ENST00000304031	ENSG00000118960	HS1BP3	FALSE	FALSE
chr2	20623909	T	A	ENST00000304031	ENSG00000118960	HS1BP3	FALSE	FALSE
chr2	20623948	C	A	ENST00000304031	ENSG00000118960	HS1BP3	TRUE	TRUE
chr2	20623954	C	A	ENST00000304031	ENSG00000118960	HS1BP3	TRUE	TRUE
chr2	20623955	A	T	ENST00000304031	ENSG00000118960	HS1BP3	TRUE	TRUE
chr2	20624026	T	A	ENST00000304031	ENSG00000118960	HS1BP3	TRUE	TRUE
chr2	20624032	C	A	ENST00000304031	ENSG00000118960	HS1BP3	TRUE	FALSE
chr2	20624032	C	G	ENST00000304031	ENSG00000118960	HS1BP3	TRUE	FALSE
chr2	20624032	C	T	ENST00000304031	ENSG00000118960	HS1BP3	TRUE	FALSE
chr2	20624033	T	A	ENST00000304031	ENSG00000118960	HS1BP3	TRUE	FALSE
chr2	20624033	T	C	ENST00000304031	ENSG00000118960	HS1BP3	TRUE	FALSE
chr2	20624033	T	G	ENST00000304031	ENSG00000118960	HS1BP3	TRUE	FALSE
chr2	20624730	A	C	ENST00000304031	ENSG00000118960	HS1BP3	TRUE	FALSE
chr2	20624730	A	G	ENST00000304031	ENSG00000118960	HS1BP3	TRUE	FALSE
chr2	20624730	A	T	ENST00000304031	ENSG00000118960	HS1BP3	TRUE	FALSE
chr2	20624731	C	A	ENST00000304031	ENSG00000118960	HS1BP3	TRUE	FALSE
chr2	20624731	C	G	ENST00000304031	ENSG00000118960	HS1BP3	TRUE	FALSE
chr2	20624731	C	T	ENST00000304031	ENSG00000118960	HS1BP3	TRUE	FALSE
chr2	20624743	G	C	ENST00000304031	ENSG00000118960	HS1BP3	TRUE	TRUE
chr2	20624743	G	T	ENST00000304031	ENSG00000118960	HS1BP3	TRUE	TRUE
chr2	20624753	C	A	ENST00000304031	ENSG00000118960	HS1BP3	TRUE	TRUE
chr2	20624755	G	T	ENST00000304031	ENSG00000118960	HS1BP3	TRUE	TRUE
chr2	20624765	G	A	ENST00000304031	ENSG00000118960	HS1BP3	TRUE	TRUE
chr2	20624777	T	A	ENST00000304031	ENSG00000118960	HS1BP3	TRUE	TRUE
chr2	20624801	C	A	ENST00000304031	ENSG00000118960	HS1BP3	TRUE	TRUE
chr2	20624816	C	A	ENST00000304031	ENSG00000118960	HS1BP3	TRUE	TRUE
chr2	20624819	C	A	ENST00000304031	ENSG00000118960	HS1BP3	TRUE	TRUE
chr2	20624842	G	T	ENST00000304031	ENSG00000118960	HS1BP3	TRUE	TRUE
chr2	20624849	T	A	ENST00000304031	ENSG00000118960	HS1BP3	TRUE	TRUE
chr2	20624855	T	A	ENST00000304031	ENSG00000118960	HS1BP3	TRUE	TRUE
chr2	20624867	T	A	ENST00000304031	ENSG00000118960	HS1BP3	TRUE	TRUE
chr2	20624876	T	A	ENST00000304031	ENSG00000118960	HS1BP3	TRUE	TRUE
chr2	20624879	T	A	ENST00000304031	ENSG00000118960	HS1BP3	TRUE	TRUE
chr2	20624885	T	A	ENST00000304031	ENSG00000118960	HS1BP3	TRUE	TRUE
chr2	20624888	T	A	ENST00000304031	ENSG00000118960	HS1BP3	TRUE	TRUE
chr2	20624893	C	A	ENST00000304031	ENSG00000118960	HS1BP3	TRUE	FALSE
chr2	20624893	C	G	ENST00000304031	ENSG00000118960	HS1BP3	TRUE	FALSE
chr2	20624893	C	T	ENST00000304031	ENSG00000118960	HS1BP3	TRUE	FALSE
chr2	20624894	T	A	ENST00000304031	ENSG00000118960	HS1BP3	TRUE	FALSE
chr2	20624894	T	C	ENST00000304031	ENSG00000118960	HS1BP3	TRUE	FALSE
chr2	20624894	T	G	ENST00000304031	ENSG00000118960	HS1BP3	TRUE	FALSE
chr2	20638434	A	C	ENST00000304031	ENSG00000118960	HS1BP3	TRUE	FALSE
chr2	20638434	A	G	ENST00000304031	ENSG00000118960	HS1BP3	TRUE	FALSE
chr2	20638434	A	T	ENST00000304031	ENSG00000118960	HS1BP3	TRUE	FALSE
chr2	20638435	C	A	ENST00000304031	ENSG00000118960	HS1BP3	TRUE	FALSE
chr2	20638435	C	G	ENST00000304031	ENSG00000118960	HS1BP3	TRUE	FALSE
chr2	20638435	C	T	ENST00000304031	ENSG00000118960	HS1BP3	TRUE	FALSE
chr2	20638464	C	A	ENST00000304031	ENSG00000118960	HS1BP3	TRUE	TRUE
chr2	20638467	C	A	ENST00000304031	ENSG00000118960	HS1BP3	TRUE	TRUE
chr2	20638470	C	A	ENST00000304031	ENSG00000118960	HS1BP3	TRUE	TRUE
chr2	20638473	C	A	ENST00000304031	ENSG00000118960	HS1BP3	TRUE	TRUE
chr2	20638475	A	T	ENST00000304031	ENSG00000118960	HS1BP3	TRUE	TRUE
chr2	20638482	C	A	ENST00000304031	ENSG00000118960	HS1BP3	TRUE	TRUE
chr2	20638485	C	A	ENST00000304031	ENSG00000118960	HS1BP3	TRUE	TRUE
chr2	20638494	C	A	ENST00000304031	ENSG00000118960	HS1BP3	TRUE	TRUE
chr2	20638500	T	A	ENST00000304031	ENSG00000118960	HS1BP3	TRUE	TRUE
chr2	20638509	G	A	ENST00000304031	ENSG00000118960	HS1BP3	TRUE	TRUE
chr2	20638524	C	A	ENST00000304031	ENSG00000118960	HS1BP3	TRUE	TRUE
chr2	20638527	C	A	ENST00000304031	ENSG00000118960	HS1BP3	TRUE	TRUE
chr2	20638536	G	A	ENST00000304031	ENSG00000118960	HS1BP3	TRUE	TRUE
chr2	20638542	G	A	ENST00000304031	ENSG00000118960	HS1BP3	TRUE	TRUE
chr2	20638545	C	A	ENST00000304031	ENSG00000118960	HS1BP3	TRUE	TRUE
chr2	20638548	C	A	ENST00000304031	ENSG00000118960	HS1BP3	TRUE	TRUE
chr2	20638566	C	A	ENST00000304031	ENSG00000118960	HS1BP3	TRUE	TRUE
chr2	20638569	C	A	ENST00000304031	ENSG00000118960	HS1BP3	TRUE	TRUE
chr2	20638584	G	A	ENST00000304031	ENSG00000118960	HS1BP3	TRUE	TRUE
chr2	20638617	T	A	ENST00000304031	ENSG00000118960	HS1BP3	TRUE	TRUE
chr2	20638647	T	A	ENST00000304031	ENSG00000118960	HS1BP3	TRUE	TRUE
chr2	20638653	C	A	ENST00000304031	ENSG00000118960	HS1BP3	TRUE	FALSE
chr2	20638653	C	G	ENST00000304031	ENSG00000118960	HS1BP3	TRUE	FALSE
chr2	20638653	C	T	ENST00000304031	ENSG00000118960	HS1BP3	TRUE	FALSE
chr2	20638654	T	A	ENST00000304031	ENSG00000118960	HS1BP3	TRUE	FALSE
chr2	20638654	T	C	ENST00000304031	ENSG00000118960	HS1BP3	TRUE	FALSE
chr2	20638654	T	G	ENST00000304031	ENSG00000118960	HS1BP3	TRUE	FALSE
chr2	20640971	A	C	ENST00000304031	ENSG00000118960	HS1BP3	TRUE	FALSE
chr2	20640971	A	G	ENST00000304031	ENSG00000118960	HS1BP3	TRUE	FALSE
chr2	20640971	A	T	ENST00000304031	ENSG00000118960	HS1BP3	TRUE	FALSE
chr2	20640972	C	A	ENST00000304031	ENSG00000118960	HS1BP3	TRUE	FALSE
chr2	20640972	C	G	ENST00000304031	ENSG00000118960	HS1BP3	TRUE	FALSE
chr2	20640972	C	T	ENST00000304031	ENSG00000118960	HS1BP3	TRUE	FALSE
chr2	20640975	A	C	ENST00000304031	ENSG00000118960	HS1BP3	TRUE	TRUE
chr2	20640975	A	T	ENST00000304031	ENSG00000118960	HS1BP3	TRUE	TRUE
chr2	20640982	C	A	ENST00000304031	ENSG00000118960	HS1BP3	TRUE	TRUE
chr2	20640991	C	A	ENST00000304031	ENSG00000118960	HS1BP3	TRUE	TRUE
chr2	20641005	A	T	ENST00000304031	ENSG00000118960	HS1BP3	TRUE	TRUE
chr2	20641009	C	A	ENST00000304031	ENSG00000118960	HS1BP3	TRUE	TRUE
chr2	20641018	T	A	ENST00000304031	ENSG00000118960	HS1BP3	TRUE	TRUE
chr2	20641025	A	T	ENST00000304031	ENSG00000118960	HS1BP3	TRUE	TRUE
chr2	20641039	C	A	ENST00000304031	ENSG00000118960	HS1BP3	TRUE	TRUE
chr2	20641054	T	A	ENST00000304031	ENSG00000118960	HS1BP3	TRUE	TRUE
chr2	20641060	C	A	ENST00000304031	ENSG00000118960	HS1BP3	TRUE	TRUE
chr2	20641075	C	A	ENST00000304031	ENSG00000118960	HS1BP3	TRUE	TRUE
chr2	20641093	T	A	ENST00000304031	ENSG00000118960	HS1BP3	TRUE	TRUE
chr2	20641124	A	C	ENST00000304031	ENSG00000118960	HS1BP3	TRUE	TRUE
chr2	20641124	A	T	ENST00000304031	ENSG00000118960	HS1BP3	TRUE	TRUE
chr2	20641141	T	A	ENST00000304031	ENSG00000118960	HS1BP3	TRUE	TRUE
chr2	20641144	G	A	ENST00000304031	ENSG00000118960	HS1BP3	TRUE	TRUE
chr2	20641145	G	C	ENST00000304031	ENSG00000118960	HS1BP3	TRUE	TRUE
chr2	20641145	G	T	ENST00000304031	ENSG00000118960	HS1BP3	TRUE	TRUE
chr2	20641153	C	A	ENST00000304031	ENSG00000118960	HS1BP3	TRUE	TRUE
chr2	20641156	C	A	ENST00000304031	ENSG00000118960	HS1BP3	TRUE	TRUE
chr2	20641162	C	A	ENST00000304031	ENSG00000118960	HS1BP3	TRUE	TRUE
chr2	20641166	G	C	ENST00000304031	ENSG00000118960	HS1BP3	TRUE	TRUE
chr2	20641166	G	T	ENST00000304031	ENSG00000118960	HS1BP3	TRUE	TRUE
chr2	20641171	T	A	ENST00000304031	ENSG00000118960	HS1BP3	TRUE	TRUE
chr2	20641174	T	A	ENST00000304031	ENSG00000118960	HS1BP3	TRUE	TRUE
chr2	20641181	C	A	ENST00000304031	ENSG00000118960	HS1BP3	TRUE	FALSE
chr2	20641181	C	G	ENST00000304031	ENSG00000118960	HS1BP3	TRUE	FALSE
chr2	20641181	C	T	ENST00000304031	ENSG00000118960	HS1BP3	TRUE	FALSE
chr2	20641182	T	A	ENST00000304031	ENSG00000118960	HS1BP3	TRUE	FALSE
chr2	20641182	T	C	ENST00000304031	ENSG00000118960	HS1BP3	TRUE	FALSE
chr2	20641182	T	G	ENST00000304031	ENSG00000118960	HS1BP3	TRUE	FALSE
chr2	20645338	A	C	ENST00000304031	ENSG00000118960	HS1BP3	TRUE	FALSE
chr2	20645338	A	G	ENST00000304031	ENSG00000118960	HS1BP3	TRUE	FALSE
chr2	20645338	A	T	ENST00000304031	ENSG00000118960	HS1BP3	TRUE	FALSE
chr2	20645339	C	A	ENST00000304031	ENSG00000118960	HS1BP3	TRUE	FALSE
chr2	20645339	C	G	ENST00000304031	ENSG00000118960	HS1BP3	TRUE	FALSE
chr2	20645339	C	T	ENST00000304031	ENSG00000118960	HS1BP3	TRUE	FALSE
chr2	20645341	A	T	ENST00000304031	ENSG00000118960	HS1BP3	TRUE	TRUE
chr2	20645348	G	A	ENST00000304031	ENSG00000118960	HS1BP3	TRUE	TRUE
chr2	20645360	C	A	ENST00000304031	ENSG00000118960	HS1BP3	TRUE	TRUE
chr2	20645372	T	A	ENST00000304031	ENSG00000118960	HS1BP3	TRUE	TRUE
chr2	20645377	G	T	ENST00000304031	ENSG00000118960	HS1BP3	TRUE	TRUE
chr2	20645381	T	A	ENST00000304031	ENSG00000118960	HS1BP3	TRUE	TRUE
chr2	20645414	G	A	ENST00000304031	ENSG00000118960	HS1BP3	TRUE	TRUE
chr2	20645415	G	C	ENST00000304031	ENSG00000118960	HS1BP3	TRUE	TRUE
chr2	20645415	G	T	ENST00000304031	ENSG00000118960	HS1BP3	TRUE	TRUE
chr2	20645420	C	A	ENST00000304031	ENSG00000118960	HS1BP3	TRUE	TRUE
chr2	20645429	C	A	ENST00000304031	ENSG00000118960	HS1BP3	TRUE	TRUE
chr2	20645441	T	A	ENST00000304031	ENSG00000118960	HS1BP3	TRUE	TRUE
chr2	20645453	C	A	ENST00000304031	ENSG00000118960	HS1BP3	TRUE	TRUE
chr2	20645456	G	A	ENST00000304031	ENSG00000118960	HS1BP3	TRUE	TRUE
chr2	20645462	G	A	ENST00000304031	ENSG00000118960	HS1BP3	TRUE	TRUE
chr2	20645498	G	A	ENST00000304031	ENSG00000118960	HS1BP3	FALSE	FALSE
chr2	20645504	G	A	ENST00000304031	ENSG00000118960	HS1BP3	FALSE	FALSE
chr2	20645506	C	A	ENST00000304031	ENSG00000118960	HS1BP3	TRUE	FALSE
chr2	20645506	C	G	ENST00000304031	ENSG00000118960	HS1BP3	TRUE	FALSE
chr2	20645506	C	T	ENST00000304031	ENSG00000118960	HS1BP3	TRUE	FALSE
chr2	20645507	T	A	ENST00000304031	ENSG00000118960	HS1BP3	TRUE	FALSE
chr2	20645507	T	C	ENST00000304031	ENSG00000118960	HS1BP3	TRUE	FALSE
chr2	20645507	T	G	ENST00000304031	ENSG00000118960	HS1BP3	TRUE	FALSE
chr2	20651030	A	C	ENST00000304031	ENSG00000118960	HS1BP3	TRUE	FALSE
chr2	20651030	A	G	ENST00000304031	ENSG00000118960	HS1BP3	TRUE	FALSE
chr2	20651030	A	T	ENST00000304031	ENSG00000118960	HS1BP3	TRUE	FALSE
chr2	20651031	C	A	ENST00000304031	ENSG00000118960	HS1BP3	TRUE	FALSE
chr2	20651031	C	G	ENST00000304031	ENSG00000118960	HS1BP3	TRUE	FALSE
chr2	20651031	C	T	ENST00000304031	ENSG00000118960	HS1BP3	TRUE	FALSE
chr2	20651060	G	A	ENST00000304031	ENSG00000118960	HS1BP3	FALSE	FALSE
chr2	20667269	C	A	ENST00000272224	ENSG00000143869	GDF7	FALSE	FALSE
chr2	20667274	G	A	ENST00000272224	ENSG00000143869	GDF7	FALSE	FALSE
chr2	20667275	G	A	ENST00000272224	ENSG00000143869	GDF7	FALSE	FALSE
chr2	20667290	C	A	ENST00000272224	ENSG00000143869	GDF7	FALSE	FALSE
chr2	20667309	G	T	ENST00000272224	ENSG00000143869	GDF7		FALSE
chr2	20667327	C	T	ENST00000272224	ENSG00000143869	GDF7
chr2	20667402	C	T	ENST00000272224	ENSG00000143869	GDF7
chr2	20667493	C	A	ENST00000272224	ENSG00000143869	GDF7
chr2	20667520	C	A	ENST00000272224	ENSG00000143869	GDF7
chr2	20667527	C	A	ENST00000272224	ENSG00000143869	GDF7
chr2	20667527	C	G	ENST00000272224	ENSG00000143869	GDF7
chr2	20667577	C	A	ENST00000272224	ENSG00000143869	GDF7	TRUE	TRUE
chr2	20667618	C	T	ENST00000272224	ENSG00000143869	GDF7	FALSE	FALSE
chr2	20667627	C	T	ENST00000272224	ENSG00000143869	GDF7	FALSE	FALSE
chr2	20667631	G	A	ENST00000272224	ENSG00000143869	GDF7	TRUE	FALSE
chr2	20667631	G	C	ENST00000272224	ENSG00000143869	GDF7	TRUE	FALSE
chr2	20667631	G	T	ENST00000272224	ENSG00000143869	GDF7	TRUE	FALSE
chr2	20667632	T	A	ENST00000272224	ENSG00000143869	GDF7	TRUE	FALSE
chr2	20667632	T	C	ENST00000272224	ENSG00000143869	GDF7	TRUE	FALSE
chr2	20667632	T	G	ENST00000272224	ENSG00000143869	GDF7	TRUE	FALSE
chr2	20670462	A	C	ENST00000272224	ENSG00000143869	GDF7	TRUE	FALSE
chr2	20670462	A	G	ENST00000272224	ENSG00000143869	GDF7	TRUE	FALSE
chr2	20670462	A	T	ENST00000272224	ENSG00000143869	GDF7	TRUE	FALSE
chr2	20670463	G	A	ENST00000272224	ENSG00000143869	GDF7	TRUE	FALSE
chr2	20670463	G	C	ENST00000272224	ENSG00000143869	GDF7	TRUE	FALSE
chr2	20670463	G	T	ENST00000272224	ENSG00000143869	GDF7	TRUE	FALSE
chr2	20670466	G	T	ENST00000272224	ENSG00000143869	GDF7	FALSE	FALSE
chr2	20670470	C	A	ENST00000272224	ENSG00000143869	GDF7	FALSE	FALSE
chr2	20670478	G	T	ENST00000272224	ENSG00000143869	GDF7	FALSE	FALSE
chr2	20670487	C	T	ENST00000272224	ENSG00000143869	GDF7	FALSE	FALSE
chr2	20670529	G	T	ENST00000272224	ENSG00000143869	GDF7	FALSE	FALSE
chr2	20670544	G	T	ENST00000272224	ENSG00000143869	GDF7	FALSE	FALSE
chr2	20670565	G	T	ENST00000272224	ENSG00000143869	GDF7	FALSE	FALSE
chr2	20670574	G	T	ENST00000272224	ENSG00000143869	GDF7	FALSE	FALSE
chr2	20670578	C	A	ENST00000272224	ENSG00000143869	GDF7	FALSE	FALSE
chr2	20670593	G	A	ENST00000272224	ENSG00000143869	GDF7	FALSE	FALSE
chr2	20670594	G	A	ENST00000272224	ENSG00000143869	GDF7	FALSE	FALSE
chr2	20670608	T	A	ENST00000272224	ENSG00000143869	GDF7	FALSE	FALSE
chr2	20670627	C	A	ENST00000272224	ENSG00000143869	GDF7	FALSE	FALSE
chr2	20670640	C	T	ENST00000272224	ENSG00000143869	GDF7	FALSE	FALSE
chr2	20670660	C	A	ENST00000272224	ENSG00000143869	GDF7	FALSE	FALSE
chr2	20670660	C	G	ENST00000272224	ENSG00000143869	GDF7	FALSE	FALSE
chr2	20670662	C	A	ENST00000272224	ENSG00000143869	GDF7	FALSE	FALSE
chr2	20670673	G	T	ENST00000272224	ENSG00000143869	GDF7	FALSE	FALSE
chr2	20670688	C	T	ENST00000272224	ENSG00000143869	GDF7	FALSE	FALSE
chr2	20670695	G	A	ENST00000272224	ENSG00000143869	GDF7	FALSE	FALSE
chr2	20670696	G	A	ENST00000272224	ENSG00000143869	GDF7	FALSE	FALSE
chr2	20670697	G	T	ENST00000272224	ENSG00000143869	GDF7	FALSE	FALSE
chr2	20670739	G	T	ENST00000272224	ENSG00000143869	GDF7	FALSE	FALSE
chr2	20670765	C	A	ENST00000272224	ENSG00000143869	GDF7	FALSE	FALSE
chr2	20670770	T	A	ENST00000272224	ENSG00000143869	GDF7	FALSE	FALSE
chr2	20670806	T	A	ENST00000272224	ENSG00000143869	GDF7	FALSE	FALSE
chr2	20670833	G	A	ENST00000272224	ENSG00000143869	GDF7	FALSE	FALSE
chr2	20670834	G	A	ENST00000272224	ENSG00000143869	GDF7	FALSE	FALSE
chr2	20670841	G	T	ENST00000272224	ENSG00000143869	GDF7	FALSE	FALSE
chr2	20670859	G	T	ENST00000272224	ENSG00000143869	GDF7	FALSE	FALSE
chr2	20670862	G	T	ENST00000272224	ENSG00000143869	GDF7	FALSE	FALSE
chr2	20670895	C	T	ENST00000272224	ENSG00000143869	GDF7	FALSE	FALSE
chr2	20670901	A	T	ENST00000272224	ENSG00000143869	GDF7	FALSE	FALSE
chr2	20670904	G	T	ENST00000272224	ENSG00000143869	GDF7	FALSE	FALSE
chr2	20670911	T	A	ENST00000272224	ENSG00000143869	GDF7	FALSE	FALSE
chr2	20670911	T	G	ENST00000272224	ENSG00000143869	GDF7	FALSE	FALSE
chr2	20670919	G	T	ENST00000272224	ENSG00000143869	GDF7	FALSE	FALSE
chr2	20670931	C	T	ENST00000272224	ENSG00000143869	GDF7	FALSE	FALSE
chr2	20670962	C	A	ENST00000272224	ENSG00000143869	GDF7	FALSE	FALSE
chr2	20670962	C	G	ENST00000272224	ENSG00000143869	GDF7	FALSE	FALSE
chr2	20670964	G	T	ENST00000272224	ENSG00000143869	GDF7	FALSE	FALSE
chr2	20670982	G	T	ENST00000272224	ENSG00000143869	GDF7	FALSE	FALSE
chr2	20670998	C	A	ENST00000272224	ENSG00000143869	GDF7	FALSE	FALSE
chr2	20671024	A	T	ENST00000272224	ENSG00000143869	GDF7	FALSE	FALSE
chr2	20671043	T	A	ENST00000272224	ENSG00000143869	GDF7	FALSE	FALSE
chr2	20671063	C	T	ENST00000272224	ENSG00000143869	GDF7	FALSE	FALSE
chr2	20671119	C	A	ENST00000272224	ENSG00000143869	GDF7	FALSE	FALSE
chr2	20671126	A	T	ENST00000272224	ENSG00000143869	GDF7	FALSE	FALSE
chr2	20671133	T	A	ENST00000272224	ENSG00000143869	GDF7	FALSE	FALSE
chr2	20671147	A	T	ENST00000272224	ENSG00000143869	GDF7	FALSE	FALSE
chr2	20671150	G	T	ENST00000272224	ENSG00000143869	GDF7	FALSE	FALSE
chr2	20671160	G	A	ENST00000272224	ENSG00000143869	GDF7	FALSE	FALSE
chr2	20671161	G	A	ENST00000272224	ENSG00000143869	GDF7	FALSE	FALSE
chr2	20671169	G	A	ENST00000272224	ENSG00000143869	GDF7	FALSE	FALSE
chr2	20671170	G	A	ENST00000272224	ENSG00000143869	GDF7	FALSE	FALSE
chr2	20671191	C	A	ENST00000272224	ENSG00000143869	GDF7	FALSE	FALSE
chr2	20671191	C	G	ENST00000272224	ENSG00000143869	GDF7	FALSE	FALSE
chr2	20671192	G	T	ENST00000272224	ENSG00000143869	GDF7	FALSE	FALSE
chr2	20671200	C	A	ENST00000272224	ENSG00000143869	GDF7	FALSE	FALSE
chr2	20671200	C	G	ENST00000272224	ENSG00000143869	GDF7	FALSE	FALSE
chr2	20671206	C	A	ENST00000272224	ENSG00000143869	GDF7	FALSE	FALSE
chr2	20671207	G	T	ENST00000272224	ENSG00000143869	GDF7	FALSE	FALSE
chr2	20671218	C	A	ENST00000272224	ENSG00000143869	GDF7	FALSE	FALSE
chr2	20671229	T	A	ENST00000272224	ENSG00000143869	GDF7	FALSE	FALSE
chr2	20671235	C	A	ENST00000272224	ENSG00000143869	GDF7	FALSE	FALSE
chr2	20671243	G	T	ENST00000272224	ENSG00000143869	GDF7	FALSE	FALSE
chr2	20671267	C	T	ENST00000272224	ENSG00000143869	GDF7	FALSE	FALSE
chr2	20671314	C	A	ENST00000272224	ENSG00000143869	GDF7	FALSE	FALSE
chr2	20671317	T	A	ENST00000272224	ENSG00000143869	GDF7	FALSE	FALSE
chr2	20671353	C	A	ENST00000272224	ENSG00000143869	GDF7	FALSE	FALSE
chr2	20671353	C	G	ENST00000272224	ENSG00000143869	GDF7	FALSE	FALSE
chr2	20671380	C	A	ENST00000272224	ENSG00000143869	GDF7	FALSE	FALSE
chr2	20671380	C	G	ENST00000272224	ENSG00000143869	GDF7	FALSE	FALSE
chr2	20671381	A	T	ENST00000272224	ENSG00000143869	GDF7	FALSE	FALSE
chr2	20671384	C	T	ENST00000272224	ENSG00000143869	GDF7	FALSE	FALSE
chr2	20671389	C	A	ENST00000272224	ENSG00000143869	GDF7	FALSE	FALSE
chr2	20671389	C	G	ENST00000272224	ENSG00000143869	GDF7	FALSE	FALSE
chr2	20671390	G	T	ENST00000272224	ENSG00000143869	GDF7	FALSE	FALSE
chr2	20671405	G	T	ENST00000272224	ENSG00000143869	GDF7	FALSE	FALSE
chr2	20671413	C	A	ENST00000272224	ENSG00000143869	GDF7	FALSE	FALSE
chr2	20671419	C	A	ENST00000272224	ENSG00000143869	GDF7	FALSE	FALSE
chr2	20686911	T	A	ENST00000237822	ENSG00000118961	LDAH	FALSE	FALSE
chr2	20686916	A	T	ENST00000237822	ENSG00000118961	LDAH	FALSE	FALSE
chr2	20686926	T	A	ENST00000237822	ENSG00000118961	LDAH	FALSE	FALSE
chr2	20686956	C	A	ENST00000237822	ENSG00000118961	LDAH	FALSE	FALSE
chr2	20686959	G	A	ENST00000237822	ENSG00000118961	LDAH	FALSE	FALSE
chr2	20686995	T	A	ENST00000237822	ENSG00000118961	LDAH	FALSE	FALSE
chr2	20686998	C	A	ENST00000237822	ENSG00000118961	LDAH	FALSE	FALSE
chr2	20686999	A	T	ENST00000237822	ENSG00000118961	LDAH	FALSE	FALSE
chr2	20687007	G	A	ENST00000237822	ENSG00000118961	LDAH	FALSE	FALSE
chr2	20687016	C	A	ENST00000237822	ENSG00000118961	LDAH	FALSE	FALSE
chr2	20687019	C	A	ENST00000237822	ENSG00000118961	LDAH	FALSE	FALSE
chr2	20687031	T	A	ENST00000237822	ENSG00000118961	LDAH	FALSE	FALSE
chr2	20687034	T	A	ENST00000237822	ENSG00000118961	LDAH	FALSE	FALSE
chr2	20687043	C	A	ENST00000237822	ENSG00000118961	LDAH	FALSE	FALSE
chr2	20687044	A	C	ENST00000237822	ENSG00000118961	LDAH	FALSE	FALSE
chr2	20687044	A	T	ENST00000237822	ENSG00000118961	LDAH	FALSE	FALSE
chr2	20687047	G	C	ENST00000237822	ENSG00000118961	LDAH	FALSE	FALSE
chr2	20687047	G	T	ENST00000237822	ENSG00000118961	LDAH	FALSE	FALSE
chr2	20687052	C	A	ENST00000237822	ENSG00000118961	LDAH	FALSE	FALSE
chr2	20687055	T	A	ENST00000237822	ENSG00000118961	LDAH	FALSE	FALSE
chr2	20687059	A	T	ENST00000237822	ENSG00000118961	LDAH	FALSE	FALSE
chr2	20687062	C	T	ENST00000237822	ENSG00000118961	LDAH	FALSE	FALSE
chr2	20687063	C	T	ENST00000237822	ENSG00000118961	LDAH	FALSE	FALSE
chr2	20687080	A	C	ENST00000237822	ENSG00000118961	LDAH	FALSE	FALSE
chr2	20687080	A	T	ENST00000237822	ENSG00000118961	LDAH	FALSE	FALSE
chr2	20687083	A	C	ENST00000237822	ENSG00000118961	LDAH	FALSE	FALSE
chr2	20687083	A	T	ENST00000237822	ENSG00000118961	LDAH	FALSE	FALSE
chr2	20687095	C	A	ENST00000237822	ENSG00000118961	LDAH	TRUE	FALSE
chr2	20687095	C	G	ENST00000237822	ENSG00000118961	LDAH	TRUE	FALSE
chr2	20687095	C	T	ENST00000237822	ENSG00000118961	LDAH	TRUE	FALSE
chr2	20687096	T	A	ENST00000237822	ENSG00000118961	LDAH	TRUE	FALSE
chr2	20687096	T	C	ENST00000237822	ENSG00000118961	LDAH	TRUE	FALSE
chr2	20687096	T	G	ENST00000237822	ENSG00000118961	LDAH	TRUE	FALSE
chr2	20701568	A	C	ENST00000237822	ENSG00000118961	LDAH	TRUE	FALSE
chr2	20701568	A	G	ENST00000237822	ENSG00000118961	LDAH	TRUE	FALSE
chr2	20701568	A	T	ENST00000237822	ENSG00000118961	LDAH	TRUE	FALSE
chr2	20701569	C	A	ENST00000237822	ENSG00000118961	LDAH	TRUE	FALSE
chr2	20701569	C	G	ENST00000237822	ENSG00000118961	LDAH	TRUE	FALSE
chr2	20701569	C	T	ENST00000237822	ENSG00000118961	LDAH	TRUE	FALSE
chr2	20701572	T	A	ENST00000237822	ENSG00000118961	LDAH	FALSE	FALSE
chr2	20701573	A	T	ENST00000237822	ENSG00000118961	LDAH	FALSE	FALSE
chr2	20701577	A	C	ENST00000237822	ENSG00000118961	LDAH	FALSE	FALSE
chr2	20701577	A	T	ENST00000237822	ENSG00000118961	LDAH	FALSE	FALSE
chr2	20701584	C	A	ENST00000237822	ENSG00000118961	LDAH	FALSE	FALSE
chr2	20701587	T	A	ENST00000237822	ENSG00000118961	LDAH	FALSE	FALSE
chr2	20701596	C	A	ENST00000237822	ENSG00000118961	LDAH	FALSE	FALSE
chr2	20701605	T	A	ENST00000237822	ENSG00000118961	LDAH	FALSE	FALSE
chr2	20701608	T	A	ENST00000237822	ENSG00000118961	LDAH	FALSE	FALSE
chr2	20701617	C	A	ENST00000237822	ENSG00000118961	LDAH	FALSE	FALSE
chr2	20701626	C	A	ENST00000237822	ENSG00000118961	LDAH	TRUE	TRUE
chr2	20701629	G	A	ENST00000237822	ENSG00000118961	LDAH	TRUE	TRUE
chr2	20701639	G	C	ENST00000237822	ENSG00000118961	LDAH	TRUE	TRUE
chr2	20701639	G	T	ENST00000237822	ENSG00000118961	LDAH	TRUE	TRUE
chr2	20701653	C	A	ENST00000237822	ENSG00000118961	LDAH	TRUE	FALSE
chr2	20701653	C	G	ENST00000237822	ENSG00000118961	LDAH	TRUE	FALSE
chr2	20701653	C	T	ENST00000237822	ENSG00000118961	LDAH	TRUE	FALSE
chr2	20701654	T	A	ENST00000237822	ENSG00000118961	LDAH	TRUE	FALSE
chr2	20701654	T	C	ENST00000237822	ENSG00000118961	LDAH	TRUE	FALSE
chr2	20701654	T	G	ENST00000237822	ENSG00000118961	LDAH	TRUE	FALSE
chr2	20739969	A	C	ENST00000237822	ENSG00000118961	LDAH	TRUE	FALSE
chr2	20739969	A	G	ENST00000237822	ENSG00000118961	LDAH	TRUE	FALSE
chr2	20739969	A	T	ENST00000237822	ENSG00000118961	LDAH	TRUE	FALSE
chr2	20739970	C	A	ENST00000237822	ENSG00000118961	LDAH	TRUE	FALSE
chr2	20739970	C	G	ENST00000237822	ENSG00000118961	LDAH	TRUE	FALSE
chr2	20739970	C	T	ENST00000237822	ENSG00000118961	LDAH	TRUE	FALSE
chr2	20739975	G	T	ENST00000237822	ENSG00000118961	LDAH	TRUE	TRUE
chr2	20739986	C	A	ENST00000237822	ENSG00000118961	LDAH	TRUE	TRUE
chr2	20739988	A	C	ENST00000237822	ENSG00000118961	LDAH	TRUE	TRUE
chr2	20739988	A	T	ENST00000237822	ENSG00000118961	LDAH	TRUE	TRUE
chr2	20739997	A	T	ENST00000237822	ENSG00000118961	LDAH	TRUE	TRUE
chr2	20740003	G	C	ENST00000237822	ENSG00000118961	LDAH	TRUE	TRUE
chr2	20740003	G	T	ENST00000237822	ENSG00000118961	LDAH	TRUE	TRUE
chr2	20740010	C	A	ENST00000237822	ENSG00000118961	LDAH	TRUE	TRUE
chr2	20740016	C	A	ENST00000237822	ENSG00000118961	LDAH	TRUE	TRUE
chr2	20740031	G	A	ENST00000237822	ENSG00000118961	LDAH	TRUE	TRUE
chr2	20740043	T	A	ENST00000237822	ENSG00000118961	LDAH	TRUE	TRUE
chr2	20740051	A	T	ENST00000237822	ENSG00000118961	LDAH	TRUE	TRUE
chr2	20740058	T	A	ENST00000237822	ENSG00000118961	LDAH	TRUE	TRUE
chr2	20740067	C	A	ENST00000237822	ENSG00000118961	LDAH	TRUE	TRUE
chr2	20740071	A	T	ENST00000237822	ENSG00000118961	LDAH	TRUE	TRUE
chr2	20740079	T	A	ENST00000237822	ENSG00000118961	LDAH	TRUE	TRUE
chr2	20740081	A	T	ENST00000237822	ENSG00000118961	LDAH	TRUE	TRUE
chr2	20740084	A	C	ENST00000237822	ENSG00000118961	LDAH	TRUE	TRUE
chr2	20740084	A	T	ENST00000237822	ENSG00000118961	LDAH	TRUE	TRUE
chr2	20740087	A	C	ENST00000237822	ENSG00000118961	LDAH	TRUE	TRUE
chr2	20740087	A	T	ENST00000237822	ENSG00000118961	LDAH	TRUE	TRUE
chr2	20740089	G	C	ENST00000237822	ENSG00000118961	LDAH	TRUE	TRUE
chr2	20740089	G	T	ENST00000237822	ENSG00000118961	LDAH	TRUE	TRUE
chr2	20740101	A	C	ENST00000237822	ENSG00000118961	LDAH	TRUE	TRUE
chr2	20740101	A	T	ENST00000237822	ENSG00000118961	LDAH	TRUE	TRUE
chr2	20740110	A	C	ENST00000237822	ENSG00000118961	LDAH	TRUE	TRUE
chr2	20740110	A	T	ENST00000237822	ENSG00000118961	LDAH	TRUE	TRUE
chr2	20740115	G	A	ENST00000237822	ENSG00000118961	LDAH	TRUE	TRUE
chr2	20740119	C	T	ENST00000237822	ENSG00000118961	LDAH	TRUE	TRUE
chr2	20740120	C	T	ENST00000237822	ENSG00000118961	LDAH	TRUE	TRUE
chr2	20740122	G	T	ENST00000237822	ENSG00000118961	LDAH	TRUE	TRUE
chr2	20740126	A	T	ENST00000237822	ENSG00000118961	LDAH	TRUE	TRUE
chr2	20740145	T	A	ENST00000237822	ENSG00000118961	LDAH	TRUE	TRUE
chr2	20740156	G	C	ENST00000237822	ENSG00000118961	LDAH	TRUE	TRUE
chr2	20740156	G	T	ENST00000237822	ENSG00000118961	LDAH	TRUE	TRUE
chr2	20740160	C	A	ENST00000237822	ENSG00000118961	LDAH	TRUE	TRUE
chr2	20740169	G	A	ENST00000237822	ENSG00000118961	LDAH	TRUE	TRUE
chr2	20740172	C	A	ENST00000237822	ENSG00000118961	LDAH	TRUE	TRUE
chr2	20740206	C	A	ENST00000237822	ENSG00000118961	LDAH	TRUE	FALSE
chr2	20740206	C	G	ENST00000237822	ENSG00000118961	LDAH	TRUE	FALSE
chr2	20740206	C	T	ENST00000237822	ENSG00000118961	LDAH	TRUE	FALSE
chr2	20740207	T	A	ENST00000237822	ENSG00000118961	LDAH	TRUE	FALSE
chr2	20740207	T	C	ENST00000237822	ENSG00000118961	LDAH	TRUE	FALSE
chr2	20740207	T	G	ENST00000237822	ENSG00000118961	LDAH	TRUE	FALSE
chr2	20774808	A	C	ENST00000237822	ENSG00000118961	LDAH	TRUE	FALSE
chr2	20774808	A	G	ENST00000237822	ENSG00000118961	LDAH	TRUE	FALSE
chr2	20774808	A	T	ENST00000237822	ENSG00000118961	LDAH	TRUE	FALSE
chr2	20774809	C	A	ENST00000237822	ENSG00000118961	LDAH	TRUE	FALSE
chr2	20774809	C	G	ENST00000237822	ENSG00000118961	LDAH	TRUE	FALSE
chr2	20774809	C	T	ENST00000237822	ENSG00000118961	LDAH	TRUE	FALSE
chr2	20774818	C	A	ENST00000237822	ENSG00000118961	LDAH	TRUE	TRUE
chr2	20774827	G	A	ENST00000237822	ENSG00000118961	LDAH	TRUE	TRUE
chr2	20774830	T	A	ENST00000237822	ENSG00000118961	LDAH	TRUE	TRUE
chr2	20774839	G	A	ENST00000237822	ENSG00000118961	LDAH	TRUE	TRUE
chr2	20774849	A	C	ENST00000237822	ENSG00000118961	LDAH	TRUE	TRUE
chr2	20774849	A	T	ENST00000237822	ENSG00000118961	LDAH	TRUE	TRUE
chr2	20774862	G	C	ENST00000237822	ENSG00000118961	LDAH	TRUE	TRUE
chr2	20774862	G	T	ENST00000237822	ENSG00000118961	LDAH	TRUE	TRUE
chr2	20774884	T	A	ENST00000237822	ENSG00000118961	LDAH	TRUE	TRUE
chr2	20774893	T	A	ENST00000237822	ENSG00000118961	LDAH	TRUE	TRUE
chr2	20774908	T	A	ENST00000237822	ENSG00000118961	LDAH	TRUE	TRUE
chr2	20774923	T	A	ENST00000237822	ENSG00000118961	LDAH	TRUE	TRUE
chr2	20774929	C	A	ENST00000237822	ENSG00000118961	LDAH	TRUE	TRUE
chr2	20774935	G	A	ENST00000237822	ENSG00000118961	LDAH	TRUE	TRUE
chr2	20774938	C	A	ENST00000237822	ENSG00000118961	LDAH	TRUE	TRUE
chr2	20774947	C	A	ENST00000237822	ENSG00000118961	LDAH	TRUE	TRUE
chr2	20774948	A	C	ENST00000237822	ENSG00000118961	LDAH	TRUE	TRUE
chr2	20774948	A	T	ENST00000237822	ENSG00000118961	LDAH	TRUE	TRUE
chr2	20774959	T	A	ENST00000237822	ENSG00000118961	LDAH	TRUE	TRUE
chr2	20774965	C	A	ENST00000237822	ENSG00000118961	LDAH	TRUE	TRUE
chr2	20774968	G	A	ENST00000237822	ENSG00000118961	LDAH	TRUE	TRUE
chr2	20774976	G	C	ENST00000237822	ENSG00000118961	LDAH	TRUE	TRUE
chr2	20774976	G	T	ENST00000237822	ENSG00000118961	LDAH	TRUE	TRUE
chr2	20774980	C	A	ENST00000237822	ENSG00000118961	LDAH	TRUE	FALSE
chr2	20774980	C	G	ENST00000237822	ENSG00000118961	LDAH	TRUE	FALSE
chr2	20774980	C	T	ENST00000237822	ENSG00000118961	LDAH	TRUE	FALSE
chr2	20774981	T	A	ENST00000237822	ENSG00000118961	LDAH	TRUE	FALSE
chr2	20774981	T	C	ENST00000237822	ENSG00000118961	LDAH	TRUE	FALSE
chr2	20774981	T	G	ENST00000237822	ENSG00000118961	LDAH	TRUE	FALSE
chr2	20790253	A	C	ENST00000237822	ENSG00000118961	LDAH	TRUE	FALSE
chr2	20790253	A	G	ENST00000237822	ENSG00000118961	LDAH	TRUE	FALSE
chr2	20790253	A	T	ENST00000237822	ENSG00000118961	LDAH	TRUE	FALSE
chr2	20790254	C	A	ENST00000237822	ENSG00000118961	LDAH	TRUE	FALSE
chr2	20790254	C	G	ENST00000237822	ENSG00000118961	LDAH	TRUE	FALSE
chr2	20790254	C	T	ENST00000237822	ENSG00000118961	LDAH	TRUE	FALSE
chr2	20790258	C	A	ENST00000237822	ENSG00000118961	LDAH	TRUE	TRUE
chr2	20790260	G	C	ENST00000237822	ENSG00000118961	LDAH	TRUE	TRUE
chr2	20790260	G	T	ENST00000237822	ENSG00000118961	LDAH	TRUE	TRUE
chr2	20790276	T	A	ENST00000237822	ENSG00000118961	LDAH	TRUE	TRUE
chr2	20790279	T	A	ENST00000237822	ENSG00000118961	LDAH	TRUE	TRUE
chr2	20790285	T	A	ENST00000237822	ENSG00000118961	LDAH	TRUE	TRUE
chr2	20790293	A	T	ENST00000237822	ENSG00000118961	LDAH	TRUE	TRUE
chr2	20790319	C	T	ENST00000237822	ENSG00000118961	LDAH	TRUE	TRUE
chr2	20790320	C	T	ENST00000237822	ENSG00000118961	LDAH	TRUE	TRUE
chr2	20790336	T	A	ENST00000237822	ENSG00000118961	LDAH	TRUE	TRUE
chr2	20790344	A	T	ENST00000237822	ENSG00000118961	LDAH	TRUE	TRUE
chr2	20790349	G	C	ENST00000237822	ENSG00000118961	LDAH	TRUE	TRUE
chr2	20790349	G	T	ENST00000237822	ENSG00000118961	LDAH	TRUE	TRUE
chr2	20790353	A	C	ENST00000237822	ENSG00000118961	LDAH	TRUE	TRUE
chr2	20790353	A	T	ENST00000237822	ENSG00000118961	LDAH	TRUE	TRUE
chr2	20790360	T	A	ENST00000237822	ENSG00000118961	LDAH	TRUE	TRUE
chr2	20790373	A	C	ENST00000237822	ENSG00000118961	LDAH	TRUE	TRUE
chr2	20790373	A	T	ENST00000237822	ENSG00000118961	LDAH	TRUE	TRUE
chr2	20790399	C	A	ENST00000237822	ENSG00000118961	LDAH	TRUE	FALSE
chr2	20790399	C	G	ENST00000237822	ENSG00000118961	LDAH	TRUE	FALSE
chr2	20790399	C	T	ENST00000237822	ENSG00000118961	LDAH	TRUE	FALSE
chr2	20790400	T	A	ENST00000237822	ENSG00000118961	LDAH	TRUE	FALSE
chr2	20790400	T	C	ENST00000237822	ENSG00000118961	LDAH	TRUE	FALSE
chr2	20790400	T	G	ENST00000237822	ENSG00000118961	LDAH	TRUE	FALSE
chr2	20801308	A	C	ENST00000237822	ENSG00000118961	LDAH	TRUE	FALSE
chr2	20801308	A	G	ENST00000237822	ENSG00000118961	LDAH	TRUE	FALSE
chr2	20801308	A	T	ENST00000237822	ENSG00000118961	LDAH	TRUE	FALSE
chr2	20801309	C	A	ENST00000237822	ENSG00000118961	LDAH	TRUE	FALSE
chr2	20801309	C	G	ENST00000237822	ENSG00000118961	LDAH	TRUE	FALSE
chr2	20801309	C	T	ENST00000237822	ENSG00000118961	LDAH	TRUE	FALSE
chr2	20801334	T	A	ENST00000237822	ENSG00000118961	LDAH	TRUE	TRUE
chr2	20801343	T	A	ENST00000237822	ENSG00000118961	LDAH	TRUE	TRUE
chr2	20801352	G	A	ENST00000237822	ENSG00000118961	LDAH	TRUE	TRUE
chr2	20801371	C	T	ENST00000237822	ENSG00000118961	LDAH	TRUE	TRUE
chr2	20801372	C	T	ENST00000237822	ENSG00000118961	LDAH	TRUE	TRUE
chr2	20801380	A	T	ENST00000237822	ENSG00000118961	LDAH	TRUE	TRUE
chr2	20801385	T	A	ENST00000237822	ENSG00000118961	LDAH	TRUE	TRUE
chr2	20801394	G	A	ENST00000237822	ENSG00000118961	LDAH	TRUE	FALSE
chr2	20801400	C	A	ENST00000237822	ENSG00000118961	LDAH	TRUE	FALSE
chr2	20801406	C	A	ENST00000237822	ENSG00000118961	LDAH	TRUE	FALSE
chr2	20801410	A	T	ENST00000237822	ENSG00000118961	LDAH	TRUE	FALSE
chr2	20801414	A	T	ENST00000237822	ENSG00000118961	LDAH	FALSE	FALSE
chr2	20801424	C	A	ENST00000237822	ENSG00000118961	LDAH	FALSE	FALSE
chr2	20801427	C	A	ENST00000237822	ENSG00000118961	LDAH	FALSE	FALSE
chr2	20801442	C	A	ENST00000237822	ENSG00000118961	LDAH	FALSE	FALSE
chr2	20801445	C	A	ENST00000237822	ENSG00000118961	LDAH	FALSE	FALSE
chr2	20801448	T	A	ENST00000237822	ENSG00000118961	LDAH	FALSE	FALSE
chr2	20801454	C	A	ENST00000237822	ENSG00000118961	LDAH	FALSE	FALSE
chr2	20801456	G	C	ENST00000237822	ENSG00000118961	LDAH	FALSE	FALSE
chr2	20801456	G	T	ENST00000237822	ENSG00000118961	LDAH	FALSE	FALSE
chr2	20801466	C	A	ENST00000237822	ENSG00000118961	LDAH	TRUE	FALSE
chr2	20801466	C	G	ENST00000237822	ENSG00000118961	LDAH	TRUE	FALSE
chr2	20801466	C	T	ENST00000237822	ENSG00000118961	LDAH	TRUE	FALSE
chr2	20801467	T	A	ENST00000237822	ENSG00000118961	LDAH	TRUE	FALSE
chr2	20801467	T	C	ENST00000237822	ENSG00000118961	LDAH	TRUE	FALSE
chr2	20801467	T	G	ENST00000237822	ENSG00000118961	LDAH	TRUE	FALSE
chr2	20823035	A	C	ENST00000237822	ENSG00000118961	LDAH	TRUE	FALSE
chr2	20823035	A	G	ENST00000237822	ENSG00000118961	LDAH	TRUE	FALSE
chr2	20823035	A	T	ENST00000237822	ENSG00000118961	LDAH	TRUE	FALSE
chr2	20823036	C	A	ENST00000237822	ENSG00000118961	LDAH	TRUE	FALSE
chr2	20823036	C	G	ENST00000237822	ENSG00000118961	LDAH	TRUE	FALSE
chr2	20823036	C	T	ENST00000237822	ENSG00000118961	LDAH	TRUE	FALSE
chr2	21001750	C	A	ENST00000233242	ENSG00000084674	APOB	FALSE	FALSE
chr2	21001753	C	A	ENST00000233242	ENSG00000084674	APOB	FALSE	FALSE
chr2	21001765	T	A	ENST00000233242	ENSG00000084674	APOB	FALSE	FALSE
chr2	21001769	G	C	ENST00000233242	ENSG00000084674	APOB	FALSE	FALSE
chr2	21001769	G	T	ENST00000233242	ENSG00000084674	APOB	FALSE	FALSE
chr2	21001791	G	C	ENST00000233242	ENSG00000084674	APOB	FALSE	FALSE
chr2	21001791	G	T	ENST00000233242	ENSG00000084674	APOB	FALSE	FALSE
chr2	21001795	G	A	ENST00000233242	ENSG00000084674	APOB	FALSE	FALSE
chr2	21001801	T	A	ENST00000233242	ENSG00000084674	APOB	FALSE	FALSE
chr2	21001804	T	A	ENST00000233242	ENSG00000084674	APOB	FALSE	FALSE
chr2	21001809	A	C	ENST00000233242	ENSG00000084674	APOB	FALSE	FALSE
chr2	21001809	A	T	ENST00000233242	ENSG00000084674	APOB	FALSE	FALSE
chr2	21001813	C	A	ENST00000233242	ENSG00000084674	APOB	FALSE	FALSE
chr2	21001820	G	C	ENST00000233242	ENSG00000084674	APOB	FALSE	FALSE
chr2	21001820	G	T	ENST00000233242	ENSG00000084674	APOB	FALSE	FALSE
chr2	21001838	G	C	ENST00000233242	ENSG00000084674	APOB	FALSE	FALSE
chr2	21001838	G	T	ENST00000233242	ENSG00000084674	APOB	FALSE	FALSE
chr2	21001846	G	A	ENST00000233242	ENSG00000084674	APOB	FALSE	FALSE
chr2	21001863	A	T	ENST00000233242	ENSG00000084674	APOB	FALSE	FALSE
chr2	21001867	T	A	ENST00000233242	ENSG00000084674	APOB	FALSE	FALSE
chr2	21001870	T	A	ENST00000233242	ENSG00000084674	APOB	FALSE	FALSE
chr2	21001876	C	A	ENST00000233242	ENSG00000084674	APOB	FALSE	FALSE
chr2	21001888	T	A	ENST00000233242	ENSG00000084674	APOB	FALSE	FALSE
chr2	21001891	C	A	ENST00000233242	ENSG00000084674	APOB	FALSE	FALSE
chr2	21001892	A	C	ENST00000233242	ENSG00000084674	APOB	FALSE	FALSE
chr2	21001892	A	T	ENST00000233242	ENSG00000084674	APOB	FALSE	FALSE
chr2	21001895	G	C	ENST00000233242	ENSG00000084674	APOB	FALSE	FALSE
chr2	21001895	G	T	ENST00000233242	ENSG00000084674	APOB	FALSE	FALSE
chr2	21001909	G	A	ENST00000233242	ENSG00000084674	APOB	FALSE	FALSE
chr2	21001914	G	C	ENST00000233242	ENSG00000084674	APOB	FALSE	FALSE
chr2	21001914	G	T	ENST00000233242	ENSG00000084674	APOB	FALSE	FALSE
chr2	21001924	G	A	ENST00000233242	ENSG00000084674	APOB	FALSE	FALSE
chr2	21001930	T	A	ENST00000233242	ENSG00000084674	APOB	FALSE	FALSE
chr2	21001931	A	C	ENST00000233242	ENSG00000084674	APOB	FALSE	FALSE
chr2	21001931	A	T	ENST00000233242	ENSG00000084674	APOB	FALSE	FALSE
chr2	21001936	T	A	ENST00000233242	ENSG00000084674	APOB	FALSE	FALSE
chr2	21001942	G	A	ENST00000233242	ENSG00000084674	APOB	FALSE	FALSE
chr2	21001945	G	A	ENST00000233242	ENSG00000084674	APOB	FALSE	FALSE
chr2	21001949	G	C	ENST00000233242	ENSG00000084674	APOB	FALSE	FALSE
chr2	21001949	G	T	ENST00000233242	ENSG00000084674	APOB	FALSE	FALSE
chr2	21001966	T	A	ENST00000233242	ENSG00000084674	APOB	FALSE	FALSE
chr2	21001969	T	A	ENST00000233242	ENSG00000084674	APOB	FALSE	FALSE
chr2	21001984	G	A	ENST00000233242	ENSG00000084674	APOB	FALSE	FALSE
chr2	21001990	T	A	ENST00000233242	ENSG00000084674	APOB	FALSE	FALSE
chr2	21001999	C	A	ENST00000233242	ENSG00000084674	APOB	FALSE	FALSE
chr2	21002002	G	A	ENST00000233242	ENSG00000084674	APOB	FALSE	FALSE
chr2	21002020	C	A	ENST00000233242	ENSG00000084674	APOB	FALSE	FALSE
chr2	21002029	T	A	ENST00000233242	ENSG00000084674	APOB	FALSE	FALSE
chr2	21002032	C	A	ENST00000233242	ENSG00000084674	APOB	FALSE	FALSE
chr2	21002035	T	A	ENST00000233242	ENSG00000084674	APOB	FALSE	FALSE
chr2	21002041	T	A	ENST00000233242	ENSG00000084674	APOB	FALSE	FALSE
chr2	21002044	C	A	ENST00000233242	ENSG00000084674	APOB	FALSE	FALSE
chr2	21002069	A	C	ENST00000233242	ENSG00000084674	APOB	FALSE	FALSE
chr2	21002069	A	T	ENST00000233242	ENSG00000084674	APOB	FALSE	FALSE
chr2	21002074	C	A	ENST00000233242	ENSG00000084674	APOB	FALSE	FALSE
chr2	21002077	G	A	ENST00000233242	ENSG00000084674	APOB	FALSE	FALSE
chr2	21002086	T	A	ENST00000233242	ENSG00000084674	APOB	FALSE	FALSE
chr2	21002098	G	A	ENST00000233242	ENSG00000084674	APOB	FALSE	FALSE
chr2	21002101	C	A	ENST00000233242	ENSG00000084674	APOB	FALSE	FALSE
chr2	21002107	G	A	ENST00000233242	ENSG00000084674	APOB	FALSE	FALSE
chr2	21002112	G	C	ENST00000233242	ENSG00000084674	APOB	FALSE	FALSE
chr2	21002112	G	T	ENST00000233242	ENSG00000084674	APOB	FALSE	FALSE
chr2	21002119	G	A	ENST00000233242	ENSG00000084674	APOB	FALSE	FALSE
chr2	21002147	A	C	ENST00000233242	ENSG00000084674	APOB	FALSE	FALSE
chr2	21002147	A	T	ENST00000233242	ENSG00000084674	APOB	FALSE	FALSE
chr2	21002152	C	A	ENST00000233242	ENSG00000084674	APOB	FALSE	FALSE
chr2	21002167	T	A	ENST00000233242	ENSG00000084674	APOB	FALSE	FALSE
chr2	21002178	A	C	ENST00000233242	ENSG00000084674	APOB	FALSE	FALSE
chr2	21002178	A	T	ENST00000233242	ENSG00000084674	APOB	FALSE	FALSE
chr2	21002188	T	A	ENST00000233242	ENSG00000084674	APOB	FALSE	FALSE
chr2	21002206	T	A	ENST00000233242	ENSG00000084674	APOB	FALSE	FALSE
chr2	21002209	C	A	ENST00000233242	ENSG00000084674	APOB	FALSE	FALSE
chr2	21002212	C	A	ENST00000233242	ENSG00000084674	APOB	FALSE	FALSE
chr2	21002218	C	A	ENST00000233242	ENSG00000084674	APOB	FALSE	FALSE
chr2	21002219	A	C	ENST00000233242	ENSG00000084674	APOB	FALSE	FALSE
chr2	21002219	A	T	ENST00000233242	ENSG00000084674	APOB	FALSE	FALSE
chr2	21002222	A	C	ENST00000233242	ENSG00000084674	APOB	FALSE	FALSE
chr2	21002222	A	T	ENST00000233242	ENSG00000084674	APOB	FALSE	FALSE
chr2	21002227	T	A	ENST00000233242	ENSG00000084674	APOB	FALSE	FALSE
chr2	21002234	C	T	ENST00000233242	ENSG00000084674	APOB	FALSE	FALSE
chr2	21002235	C	T	ENST00000233242	ENSG00000084674	APOB	FALSE	FALSE
chr2	21002258	A	C	ENST00000233242	ENSG00000084674	APOB	FALSE	FALSE
chr2	21002258	A	T	ENST00000233242	ENSG00000084674	APOB	FALSE	FALSE
chr2	21002263	C	A	ENST00000233242	ENSG00000084674	APOB	FALSE	FALSE
chr2	21002266	C	A	ENST00000233242	ENSG00000084674	APOB	FALSE	FALSE
chr2	21002282	G	C	ENST00000233242	ENSG00000084674	APOB	FALSE	FALSE
chr2	21002282	G	T	ENST00000233242	ENSG00000084674	APOB	FALSE	FALSE
chr2	21002287	G	A	ENST00000233242	ENSG00000084674	APOB	FALSE	FALSE
chr2	21002296	G	A	ENST00000233242	ENSG00000084674	APOB	FALSE	FALSE
chr2	21002299	G	A	ENST00000233242	ENSG00000084674	APOB	FALSE	FALSE
chr2	21002301	A	C	ENST00000233242	ENSG00000084674	APOB	FALSE	FALSE
chr2	21002301	A	T	ENST00000233242	ENSG00000084674	APOB	FALSE	FALSE
chr2	21002305	C	A	ENST00000233242	ENSG00000084674	APOB	FALSE	FALSE
chr2	21002308	G	A	ENST00000233242	ENSG00000084674	APOB	FALSE	FALSE
chr2	21002317	C	A	ENST00000233242	ENSG00000084674	APOB	FALSE	FALSE
chr2	21002320	G	A	ENST00000233242	ENSG00000084674	APOB	FALSE	FALSE
chr2	21002326	C	A	ENST00000233242	ENSG00000084674	APOB	FALSE	FALSE
chr2	21002332	G	A	ENST00000233242	ENSG00000084674	APOB	FALSE	FALSE
chr2	21002341	C	A	ENST00000233242	ENSG00000084674	APOB	FALSE	FALSE
chr2	21002350	T	A	ENST00000233242	ENSG00000084674	APOB	FALSE	FALSE
chr2	21002363	G	T	ENST00000233242	ENSG00000084674	APOB	FALSE	FALSE
chr2	21002374	C	A	ENST00000233242	ENSG00000084674	APOB	FALSE	FALSE
chr2	21002377	T	A	ENST00000233242	ENSG00000084674	APOB	FALSE	FALSE
chr2	21002379	A	T	ENST00000233242	ENSG00000084674	APOB	FALSE	FALSE
chr2	21002382	A	T	ENST00000233242	ENSG00000084674	APOB	FALSE	FALSE
chr2	21002386	T	A	ENST00000233242	ENSG00000084674	APOB	FALSE	FALSE
chr2	21002393	A	C	ENST00000233242	ENSG00000084674	APOB	FALSE	FALSE
chr2	21002393	A	T	ENST00000233242	ENSG00000084674	APOB	FALSE	FALSE
chr2	21002402	A	C	ENST00000233242	ENSG00000084674	APOB	FALSE	FALSE
chr2	21002402	A	T	ENST00000233242	ENSG00000084674	APOB	FALSE	FALSE
chr2	21002428	C	A	ENST00000233242	ENSG00000084674	APOB	FALSE	FALSE
chr2	21002434	G	A	ENST00000233242	ENSG00000084674	APOB	FALSE	FALSE
chr2	21002438	A	C	ENST00000233242	ENSG00000084674	APOB	FALSE	FALSE
chr2	21002438	A	T	ENST00000233242	ENSG00000084674	APOB	FALSE	FALSE
chr2	21002450	A	C	ENST00000233242	ENSG00000084674	APOB	FALSE	FALSE
chr2	21002450	A	T	ENST00000233242	ENSG00000084674	APOB	FALSE	FALSE
chr2	21002461	T	A	ENST00000233242	ENSG00000084674	APOB	FALSE	FALSE
chr2	21002467	C	A	ENST00000233242	ENSG00000084674	APOB	FALSE	FALSE
chr2	21002470	T	A	ENST00000233242	ENSG00000084674	APOB	FALSE	FALSE
chr2	21002476	G	A	ENST00000233242	ENSG00000084674	APOB	FALSE	FALSE
chr2	21002479	T	A	ENST00000233242	ENSG00000084674	APOB	FALSE	FALSE
chr2	21002491	C	A	ENST00000233242	ENSG00000084674	APOB	FALSE	FALSE
chr2	21002500	G	A	ENST00000233242	ENSG00000084674	APOB	FALSE	FALSE
chr2	21002512	G	A	ENST00000233242	ENSG00000084674	APOB	FALSE	FALSE
chr2	21002514	A	C	ENST00000233242	ENSG00000084674	APOB	FALSE	FALSE
chr2	21002514	A	T	ENST00000233242	ENSG00000084674	APOB	FALSE	FALSE
chr2	21002524	G	A	ENST00000233242	ENSG00000084674	APOB	FALSE	FALSE
chr2	21002542	C	A	ENST00000233242	ENSG00000084674	APOB	FALSE	FALSE
chr2	21002551	T	A	ENST00000233242	ENSG00000084674	APOB	FALSE	FALSE
chr2	21002560	G	A	ENST00000233242	ENSG00000084674	APOB	FALSE	FALSE
chr2	21002569	T	A	ENST00000233242	ENSG00000084674	APOB	FALSE	FALSE
chr2	21002578	C	A	ENST00000233242	ENSG00000084674	APOB	FALSE	FALSE
chr2	21002581	G	A	ENST00000233242	ENSG00000084674	APOB	FALSE	FALSE
chr2	21002587	C	A	ENST00000233242	ENSG00000084674	APOB	FALSE	FALSE
chr2	21002590	T	A	ENST00000233242	ENSG00000084674	APOB	FALSE	FALSE
chr2	21002592	G	C	ENST00000233242	ENSG00000084674	APOB	FALSE	FALSE
chr2	21002592	G	T	ENST00000233242	ENSG00000084674	APOB	FALSE	FALSE
chr2	21002595	A	C	ENST00000233242	ENSG00000084674	APOB	FALSE	FALSE
chr2	21002595	A	T	ENST00000233242	ENSG00000084674	APOB	FALSE	FALSE
chr2	21002602	T	A	ENST00000233242	ENSG00000084674	APOB	FALSE	FALSE
chr2	21002604	A	T	ENST00000233242	ENSG00000084674	APOB	FALSE	FALSE
chr2	21002611	C	A	ENST00000233242	ENSG00000084674	APOB	FALSE	FALSE
chr2	21002615	A	C	ENST00000233242	ENSG00000084674	APOB	FALSE	FALSE
chr2	21002615	A	T	ENST00000233242	ENSG00000084674	APOB	FALSE	FALSE
chr2	21002622	G	T	ENST00000233242	ENSG00000084674	APOB	FALSE	FALSE
chr2	21002641	T	A	ENST00000233242	ENSG00000084674	APOB	FALSE	FALSE
chr2	21002647	T	A	ENST00000233242	ENSG00000084674	APOB	FALSE	FALSE
chr2	21002652	A	C	ENST00000233242	ENSG00000084674	APOB	FALSE	FALSE
chr2	21002652	A	T	ENST00000233242	ENSG00000084674	APOB	FALSE	FALSE
chr2	21002656	C	A	ENST00000233242	ENSG00000084674	APOB	FALSE	FALSE
chr2	21002683	G	A	ENST00000233242	ENSG00000084674	APOB	FALSE	FALSE
chr2	21002687	A	C	ENST00000233242	ENSG00000084674	APOB	FALSE	FALSE
chr2	21002687	A	T	ENST00000233242	ENSG00000084674	APOB	FALSE	FALSE
chr2	21002704	C	A	ENST00000233242	ENSG00000084674	APOB	FALSE	FALSE
chr2	21002706	G	C	ENST00000233242	ENSG00000084674	APOB	FALSE	FALSE
chr2	21002706	G	T	ENST00000233242	ENSG00000084674	APOB	FALSE	FALSE
chr2	21002722	T	A	ENST00000233242	ENSG00000084674	APOB	FALSE	FALSE
chr2	21002724	G	T	ENST00000233242	ENSG00000084674	APOB	FALSE	FALSE
chr2	21002726	A	C	ENST00000233242	ENSG00000084674	APOB	FALSE	FALSE
chr2	21002726	A	T	ENST00000233242	ENSG00000084674	APOB	FALSE	FALSE
chr2	21002734	G	A	ENST00000233242	ENSG00000084674	APOB	FALSE	FALSE
chr2	21002755	C	A	ENST00000233242	ENSG00000084674	APOB	FALSE	FALSE
chr2	21002771	G	T	ENST00000233242	ENSG00000084674	APOB	FALSE	FALSE
chr2	21002779	C	A	ENST00000233242	ENSG00000084674	APOB	FALSE	FALSE
chr2	21002782	C	A	ENST00000233242	ENSG00000084674	APOB	FALSE	FALSE
chr2	21002789	G	C	ENST00000233242	ENSG00000084674	APOB	FALSE	FALSE
chr2	21002789	G	T	ENST00000233242	ENSG00000084674	APOB	FALSE	FALSE
chr2	21002803	T	A	ENST00000233242	ENSG00000084674	APOB	FALSE	FALSE
chr2	21002815	G	A	ENST00000233242	ENSG00000084674	APOB	FALSE	FALSE
chr2	21002821	T	A	ENST00000233242	ENSG00000084674	APOB	FALSE	FALSE
chr2	21002847	G	C	ENST00000233242	ENSG00000084674	APOB	FALSE	FALSE
chr2	21002847	G	T	ENST00000233242	ENSG00000084674	APOB	FALSE	FALSE
chr2	21002863	T	A	ENST00000233242	ENSG00000084674	APOB	FALSE	FALSE
chr2	21002869	T	A	ENST00000233242	ENSG00000084674	APOB	FALSE	FALSE
chr2	21002881	C	A	ENST00000233242	ENSG00000084674	APOB	FALSE	FALSE
chr2	21002884	G	A	ENST00000233242	ENSG00000084674	APOB	FALSE	FALSE
chr2	21002893	G	A	ENST00000233242	ENSG00000084674	APOB	FALSE	FALSE
chr2	21002898	A	T	ENST00000233242	ENSG00000084674	APOB	FALSE	FALSE
chr2	21002920	T	A	ENST00000233242	ENSG00000084674	APOB	FALSE	FALSE
chr2	21002926	C	A	ENST00000233242	ENSG00000084674	APOB	FALSE	FALSE
chr2	21002929	G	A	ENST00000233242	ENSG00000084674	APOB	FALSE	FALSE
chr2	21002941	G	A	ENST00000233242	ENSG00000084674	APOB	FALSE	FALSE
chr2	21002947	C	A	ENST00000233242	ENSG00000084674	APOB	FALSE	FALSE
chr2	21002950	G	A	ENST00000233242	ENSG00000084674	APOB	FALSE	FALSE
chr2	21002955	A	T	ENST00000233242	ENSG00000084674	APOB	FALSE	FALSE
chr2	21002962	C	A	ENST00000233242	ENSG00000084674	APOB	FALSE	FALSE
chr2	21002965	G	A	ENST00000233242	ENSG00000084674	APOB	FALSE	FALSE
chr2	21002966	G	C	ENST00000233242	ENSG00000084674	APOB	FALSE	FALSE
chr2	21002966	G	T	ENST00000233242	ENSG00000084674	APOB	FALSE	FALSE
chr2	21002977	G	A	ENST00000233242	ENSG00000084674	APOB	FALSE	FALSE
chr2	21002983	T	A	ENST00000233242	ENSG00000084674	APOB	FALSE	FALSE
chr2	21002989	T	A	ENST00000233242	ENSG00000084674	APOB	FALSE	FALSE
chr2	21002990	C	T	ENST00000233242	ENSG00000084674	APOB	FALSE	FALSE
chr2	21002991	C	T	ENST00000233242	ENSG00000084674	APOB	FALSE	FALSE
chr2	21002995	C	A	ENST00000233242	ENSG00000084674	APOB	FALSE	FALSE
chr2	21002998	G	A	ENST00000233242	ENSG00000084674	APOB	FALSE	FALSE
chr2	21002999	G	C	ENST00000233242	ENSG00000084674	APOB	FALSE	FALSE
chr2	21002999	G	T	ENST00000233242	ENSG00000084674	APOB	FALSE	FALSE
chr2	21003028	T	A	ENST00000233242	ENSG00000084674	APOB	FALSE	FALSE
chr2	21003031	G	A	ENST00000233242	ENSG00000084674	APOB	FALSE	FALSE
chr2	21003058	G	A	ENST00000233242	ENSG00000084674	APOB	FALSE	FALSE
chr2	21003073	G	A	ENST00000233242	ENSG00000084674	APOB	FALSE	FALSE
chr2	21003074	A	C	ENST00000233242	ENSG00000084674	APOB	FALSE	FALSE
chr2	21003074	A	T	ENST00000233242	ENSG00000084674	APOB	FALSE	FALSE
chr2	21003080	C	T	ENST00000233242	ENSG00000084674	APOB	FALSE	FALSE
chr2	21003081	C	T	ENST00000233242	ENSG00000084674	APOB	FALSE	FALSE
chr2	21003085	C	A	ENST00000233242	ENSG00000084674	APOB	FALSE	FALSE
chr2	21003097	G	A	ENST00000233242	ENSG00000084674	APOB	FALSE	FALSE
chr2	21003106	T	A	ENST00000233242	ENSG00000084674	APOB	FALSE	FALSE
chr2	21003109	T	A	ENST00000233242	ENSG00000084674	APOB
chr2	21003115	T	A	ENST00000233242	ENSG00000084674	APOB	FALSE	FALSE
chr2	21003117	G	C	ENST00000233242	ENSG00000084674	APOB	FALSE	FALSE
chr2	21003117	G	T	ENST00000233242	ENSG00000084674	APOB	FALSE	FALSE
chr2	21003127	C	A	ENST00000233242	ENSG00000084674	APOB	FALSE	FALSE
chr2	21003130	T	A	ENST00000233242	ENSG00000084674	APOB
chr2	21003151	C	A	ENST00000233242	ENSG00000084674	APOB	FALSE	FALSE
chr2	21003152	C	T	ENST00000233242	ENSG00000084674	APOB	FALSE	FALSE
chr2	21003153	C	T	ENST00000233242	ENSG00000084674	APOB	FALSE	FALSE
chr2	21003158	G	C	ENST00000233242	ENSG00000084674	APOB	FALSE	FALSE
chr2	21003158	G	T	ENST00000233242	ENSG00000084674	APOB	FALSE	FALSE
chr2	21003163	T	A	ENST00000233242	ENSG00000084674	APOB	FALSE	FALSE
chr2	21003170	A	C	ENST00000233242	ENSG00000084674	APOB	FALSE	FALSE
chr2	21003170	A	T	ENST00000233242	ENSG00000084674	APOB	FALSE	FALSE
chr2	21003176	A	C	ENST00000233242	ENSG00000084674	APOB	FALSE	FALSE
chr2	21003176	A	T	ENST00000233242	ENSG00000084674	APOB	FALSE	FALSE
chr2	21003196	T	A	ENST00000233242	ENSG00000084674	APOB	FALSE	FALSE
chr2	21003211	T	A	ENST00000233242	ENSG00000084674	APOB	FALSE	FALSE
chr2	21003225	A	T	ENST00000233242	ENSG00000084674	APOB	FALSE	FALSE
chr2	21003241	C	A	ENST00000233242	ENSG00000084674	APOB	FALSE	FALSE
chr2	21003244	C	A	ENST00000233242	ENSG00000084674	APOB	FALSE	FALSE
chr2	21003247	C	A	ENST00000233242	ENSG00000084674	APOB	FALSE	FALSE
chr2	21003248	C	T	ENST00000233242	ENSG00000084674	APOB	FALSE	FALSE
chr2	21003249	C	T	ENST00000233242	ENSG00000084674	APOB	FALSE	FALSE
chr2	21003259	T	A	ENST00000233242	ENSG00000084674	APOB	FALSE	FALSE
chr2	21003265	G	A	ENST00000233242	ENSG00000084674	APOB	FALSE	FALSE
chr2	21003271	C	A	ENST00000233242	ENSG00000084674	APOB	FALSE	FALSE
chr2	21003274	C	A	ENST00000233242	ENSG00000084674	APOB	FALSE	FALSE
chr2	21003283	C	A	ENST00000233242	ENSG00000084674	APOB	FALSE	FALSE
chr2	21003294	A	T	ENST00000233242	ENSG00000084674	APOB	FALSE	FALSE
chr2	21003298	C	A	ENST00000233242	ENSG00000084674	APOB	FALSE	FALSE
chr2	21003304	T	A	ENST00000233242	ENSG00000084674	APOB
chr2	21003319	T	A	ENST00000233242	ENSG00000084674	APOB
chr2	21003322	T	A	ENST00000233242	ENSG00000084674	APOB
chr2	21003335	C	A	ENST00000233242	ENSG00000084674	APOB	TRUE	FALSE
chr2	21003335	C	G	ENST00000233242	ENSG00000084674	APOB	TRUE	FALSE
chr2	21003335	C	T	ENST00000233242	ENSG00000084674	APOB	TRUE	FALSE
chr2	21003336	T	A	ENST00000233242	ENSG00000084674	APOB	TRUE	FALSE
chr2	21003336	T	C	ENST00000233242	ENSG00000084674	APOB	TRUE	FALSE
chr2	21003336	T	G	ENST00000233242	ENSG00000084674	APOB	TRUE	FALSE
chr2	21004267	A	C	ENST00000233242	ENSG00000084674	APOB	TRUE	FALSE
chr2	21004267	A	G	ENST00000233242	ENSG00000084674	APOB	TRUE	FALSE
chr2	21004267	A	T	ENST00000233242	ENSG00000084674	APOB	TRUE	FALSE
chr2	21004268	C	A	ENST00000233242	ENSG00000084674	APOB	TRUE	FALSE
chr2	21004268	C	G	ENST00000233242	ENSG00000084674	APOB	TRUE	FALSE
chr2	21004268	C	T	ENST00000233242	ENSG00000084674	APOB	TRUE	FALSE
chr2	21004271	G	A	ENST00000233242	ENSG00000084674	APOB	FALSE	FALSE
chr2	21004278	G	C	ENST00000233242	ENSG00000084674	APOB	FALSE	FALSE
chr2	21004278	G	T	ENST00000233242	ENSG00000084674	APOB	FALSE	FALSE
chr2	21004281	G	C	ENST00000233242	ENSG00000084674	APOB	FALSE	FALSE
chr2	21004281	G	T	ENST00000233242	ENSG00000084674	APOB	FALSE	FALSE
chr2	21004290	C	T	ENST00000233242	ENSG00000084674	APOB	FALSE	FALSE
chr2	21004291	C	T	ENST00000233242	ENSG00000084674	APOB	FALSE	FALSE
chr2	21004295	T	A	ENST00000233242	ENSG00000084674	APOB	FALSE	FALSE
chr2	21004313	C	A	ENST00000233242	ENSG00000084674	APOB	FALSE	FALSE
chr2	21004357	G	C	ENST00000233242	ENSG00000084674	APOB	TRUE	TRUE
chr2	21004357	G	T	ENST00000233242	ENSG00000084674	APOB	TRUE	TRUE
chr2	21004373	T	A	ENST00000233242	ENSG00000084674	APOB	TRUE	TRUE
chr2	21004376	T	A	ENST00000233242	ENSG00000084674	APOB	TRUE	TRUE
chr2	21004382	T	A	ENST00000233242	ENSG00000084674	APOB	TRUE	TRUE
chr2	21004385	G	A	ENST00000233242	ENSG00000084674	APOB	TRUE	TRUE
chr2	21004386	G	C	ENST00000233242	ENSG00000084674	APOB	TRUE	TRUE
chr2	21004386	G	T	ENST00000233242	ENSG00000084674	APOB	TRUE	TRUE
chr2	21004421	T	A	ENST00000233242	ENSG00000084674	APOB	TRUE	TRUE
chr2	21004439	T	A	ENST00000233242	ENSG00000084674	APOB	TRUE	TRUE
chr2	21004442	C	A	ENST00000233242	ENSG00000084674	APOB	TRUE	TRUE
chr2	21004445	C	A	ENST00000233242	ENSG00000084674	APOB	TRUE	TRUE
chr2	21004446	C	T	ENST00000233242	ENSG00000084674	APOB	TRUE	TRUE
chr2	21004447	C	T	ENST00000233242	ENSG00000084674	APOB	TRUE	TRUE
chr2	21004451	C	A	ENST00000233242	ENSG00000084674	APOB	TRUE	TRUE
chr2	21004453	C	A	ENST00000233242	ENSG00000084674	APOB	TRUE	FALSE
chr2	21004453	C	G	ENST00000233242	ENSG00000084674	APOB	TRUE	FALSE
chr2	21004453	C	T	ENST00000233242	ENSG00000084674	APOB	TRUE	FALSE
chr2	21004454	T	A	ENST00000233242	ENSG00000084674	APOB	TRUE	FALSE
chr2	21004454	T	C	ENST00000233242	ENSG00000084674	APOB	TRUE	FALSE
chr2	21004454	T	G	ENST00000233242	ENSG00000084674	APOB	TRUE	FALSE
chr2	21004559	A	C	ENST00000233242	ENSG00000084674	APOB	FALSE	FALSE
chr2	21004559	A	G	ENST00000233242	ENSG00000084674	APOB	FALSE	FALSE
chr2	21004559	A	T	ENST00000233242	ENSG00000084674	APOB	FALSE	FALSE
chr2	21004560	C	A	ENST00000233242	ENSG00000084674	APOB	FALSE	FALSE
chr2	21004560	C	G	ENST00000233242	ENSG00000084674	APOB	FALSE	FALSE
chr2	21004560	C	T	ENST00000233242	ENSG00000084674	APOB	FALSE	FALSE
chr2	21004562	G	A	ENST00000233242	ENSG00000084674	APOB	TRUE	TRUE
chr2	21004568	C	A	ENST00000233242	ENSG00000084674	APOB	TRUE	TRUE
chr2	21004571	C	A	ENST00000233242	ENSG00000084674	APOB	TRUE	TRUE
chr2	21004572	A	C	ENST00000233242	ENSG00000084674	APOB	TRUE	TRUE
chr2	21004572	A	T	ENST00000233242	ENSG00000084674	APOB	TRUE	TRUE
chr2	21004577	T	A	ENST00000233242	ENSG00000084674	APOB	TRUE	TRUE
chr2	21004586	C	A	ENST00000233242	ENSG00000084674	APOB	TRUE	TRUE
chr2	21004589	C	A	ENST00000233242	ENSG00000084674	APOB	TRUE	TRUE
chr2	21004590	A	C	ENST00000233242	ENSG00000084674	APOB	TRUE	TRUE
chr2	21004590	A	T	ENST00000233242	ENSG00000084674	APOB	TRUE	TRUE
chr2	21004595	C	A	ENST00000233242	ENSG00000084674	APOB	TRUE	TRUE
chr2	21004625	C	A	ENST00000233242	ENSG00000084674	APOB	TRUE	TRUE
chr2	21004628	T	A	ENST00000233242	ENSG00000084674	APOB	TRUE	TRUE
chr2	21004634	T	A	ENST00000233242	ENSG00000084674	APOB	TRUE	TRUE
chr2	21004642	A	C	ENST00000233242	ENSG00000084674	APOB	TRUE	TRUE
chr2	21004642	A	T	ENST00000233242	ENSG00000084674	APOB	TRUE	TRUE
chr2	21004655	C	A	ENST00000233242	ENSG00000084674	APOB	TRUE	TRUE
chr2	21004661	T	A	ENST00000233242	ENSG00000084674	APOB	TRUE	TRUE
chr2	21004670	C	A	ENST00000233242	ENSG00000084674	APOB	TRUE	TRUE
chr2	21004672	A	T	ENST00000233242	ENSG00000084674	APOB	TRUE	TRUE
chr2	21004676	C	A	ENST00000233242	ENSG00000084674	APOB	FALSE	FALSE
chr2	21004676	C	G	ENST00000233242	ENSG00000084674	APOB	FALSE	FALSE
chr2	21004676	C	T	ENST00000233242	ENSG00000084674	APOB	FALSE	FALSE
chr2	21004677	T	A	ENST00000233242	ENSG00000084674	APOB	FALSE	FALSE
chr2	21004677	T	C	ENST00000233242	ENSG00000084674	APOB	FALSE	FALSE
chr2	21004677	T	G	ENST00000233242	ENSG00000084674	APOB	FALSE	FALSE
chr2	21005078	A	C	ENST00000233242	ENSG00000084674	APOB	TRUE	FALSE
chr2	21005078	A	G	ENST00000233242	ENSG00000084674	APOB	TRUE	FALSE
chr2	21005078	A	T	ENST00000233242	ENSG00000084674	APOB	TRUE	FALSE
chr2	21005079	C	A	ENST00000233242	ENSG00000084674	APOB	TRUE	FALSE
chr2	21005079	C	G	ENST00000233242	ENSG00000084674	APOB	TRUE	FALSE
chr2	21005079	C	T	ENST00000233242	ENSG00000084674	APOB	TRUE	FALSE
chr2	21005089	C	A	ENST00000233242	ENSG00000084674	APOB	TRUE	TRUE
chr2	21005090	A	C	ENST00000233242	ENSG00000084674	APOB	TRUE	TRUE
chr2	21005090	A	T	ENST00000233242	ENSG00000084674	APOB	TRUE	TRUE
chr2	21005095	C	A	ENST00000233242	ENSG00000084674	APOB	TRUE	TRUE
chr2	21005104	G	A	ENST00000233242	ENSG00000084674	APOB	TRUE	TRUE
chr2	21005112	G	C	ENST00000233242	ENSG00000084674	APOB	TRUE	TRUE
chr2	21005112	G	T	ENST00000233242	ENSG00000084674	APOB	TRUE	TRUE
chr2	21005117	G	T	ENST00000233242	ENSG00000084674	APOB	TRUE	TRUE
chr2	21005140	C	A	ENST00000233242	ENSG00000084674	APOB	TRUE	TRUE
chr2	21005144	A	C	ENST00000233242	ENSG00000084674	APOB	TRUE	TRUE
chr2	21005144	A	T	ENST00000233242	ENSG00000084674	APOB	TRUE	TRUE
chr2	21005155	T	A	ENST00000233242	ENSG00000084674	APOB	TRUE	TRUE
chr2	21005161	T	A	ENST00000233242	ENSG00000084674	APOB	TRUE	TRUE
chr2	21005163	A	T	ENST00000233242	ENSG00000084674	APOB	TRUE	TRUE
chr2	21005174	C	T	ENST00000233242	ENSG00000084674	APOB	TRUE	TRUE
chr2	21005175	C	T	ENST00000233242	ENSG00000084674	APOB	TRUE	TRUE
chr2	21005186	A	C	ENST00000233242	ENSG00000084674	APOB	TRUE	TRUE
chr2	21005186	A	T	ENST00000233242	ENSG00000084674	APOB	TRUE	TRUE
chr2	21005206	C	A	ENST00000233242	ENSG00000084674	APOB	TRUE	TRUE
chr2	21005227	G	A	ENST00000233242	ENSG00000084674	APOB	TRUE	TRUE
chr2	21005248	C	A	ENST00000233242	ENSG00000084674	APOB	TRUE	TRUE
chr2	21005266	T	A	ENST00000233242	ENSG00000084674	APOB	TRUE	TRUE
chr2	21005281	C	A	ENST00000233242	ENSG00000084674	APOB	TRUE	TRUE
chr2	21005290	G	A	ENST00000233242	ENSG00000084674	APOB	TRUE	TRUE
chr2	21005293	C	A	ENST00000233242	ENSG00000084674	APOB	TRUE	TRUE
chr2	21005313	A	T	ENST00000233242	ENSG00000084674	APOB	TRUE	TRUE
chr2	21005317	C	A	ENST00000233242	ENSG00000084674	APOB	TRUE	TRUE
chr2	21005332	T	A	ENST00000233242	ENSG00000084674	APOB	TRUE	TRUE
chr2	21005355	A	T	ENST00000233242	ENSG00000084674	APOB	TRUE	TRUE
chr2	21005373	G	C	ENST00000233242	ENSG00000084674	APOB	TRUE	TRUE
chr2	21005373	G	T	ENST00000233242	ENSG00000084674	APOB	TRUE	TRUE
chr2	21005383	T	A	ENST00000233242	ENSG00000084674	APOB	TRUE	TRUE
chr2	21005398	G	A	ENST00000233242	ENSG00000084674	APOB	TRUE	TRUE
chr2	21005409	A	C	ENST00000233242	ENSG00000084674	APOB	TRUE	TRUE
chr2	21005409	A	T	ENST00000233242	ENSG00000084674	APOB	TRUE	TRUE
chr2	21005413	G	A	ENST00000233242	ENSG00000084674	APOB	TRUE	TRUE
chr2	21005419	C	A	ENST00000233242	ENSG00000084674	APOB	TRUE	TRUE
chr2	21005434	C	A	ENST00000233242	ENSG00000084674	APOB	TRUE	TRUE
chr2	21005448	A	T	ENST00000233242	ENSG00000084674	APOB	TRUE	TRUE
chr2	21005458	C	A	ENST00000233242	ENSG00000084674	APOB	TRUE	TRUE
chr2	21005464	G	A	ENST00000233242	ENSG00000084674	APOB	TRUE	TRUE
chr2	21005468	A	C	ENST00000233242	ENSG00000084674	APOB	TRUE	TRUE
chr2	21005468	A	T	ENST00000233242	ENSG00000084674	APOB	TRUE	TRUE
chr2	21005473	T	A	ENST00000233242	ENSG00000084674	APOB	TRUE	TRUE
chr2	21005478	A	C	ENST00000233242	ENSG00000084674	APOB	TRUE	TRUE
chr2	21005478	A	T	ENST00000233242	ENSG00000084674	APOB	TRUE	TRUE
chr2	21005491	C	A	ENST00000233242	ENSG00000084674	APOB	TRUE	TRUE
chr2	21005500	T	A	ENST00000233242	ENSG00000084674	APOB	TRUE	TRUE
chr2	21005506	C	A	ENST00000233242	ENSG00000084674	APOB	TRUE	TRUE
chr2	21005535	G	C	ENST00000233242	ENSG00000084674	APOB	TRUE	TRUE
chr2	21005535	G	T	ENST00000233242	ENSG00000084674	APOB	TRUE	TRUE
chr2	21005538	G	C	ENST00000233242	ENSG00000084674	APOB	TRUE	TRUE
chr2	21005538	G	T	ENST00000233242	ENSG00000084674	APOB	TRUE	TRUE
chr2	21005545	T	A	ENST00000233242	ENSG00000084674	APOB	TRUE	TRUE
chr2	21005551	T	A	ENST00000233242	ENSG00000084674	APOB	TRUE	TRUE
chr2	21005554	T	A	ENST00000233242	ENSG00000084674	APOB	TRUE	TRUE
chr2	21005555	A	C	ENST00000233242	ENSG00000084674	APOB	TRUE	TRUE
chr2	21005555	A	T	ENST00000233242	ENSG00000084674	APOB	TRUE	TRUE
chr2	21005563	G	A	ENST00000233242	ENSG00000084674	APOB	TRUE	TRUE
chr2	21005569	C	A	ENST00000233242	ENSG00000084674	APOB	TRUE	TRUE
chr2	21005572	T	A	ENST00000233242	ENSG00000084674	APOB	TRUE	TRUE
chr2	21005584	T	A	ENST00000233242	ENSG00000084674	APOB	TRUE	TRUE
chr2	21005585	G	T	ENST00000233242	ENSG00000084674	APOB	TRUE	TRUE
chr2	21005589	G	T	ENST00000233242	ENSG00000084674	APOB	TRUE	TRUE
chr2	21005599	G	A	ENST00000233242	ENSG00000084674	APOB	TRUE	TRUE
chr2	21005643	G	C	ENST00000233242	ENSG00000084674	APOB	TRUE	TRUE
chr2	21005643	G	T	ENST00000233242	ENSG00000084674	APOB	TRUE	TRUE
chr2	21005662	T	A	ENST00000233242	ENSG00000084674	APOB	TRUE	TRUE
chr2	21005683	T	A	ENST00000233242	ENSG00000084674	APOB	TRUE	TRUE
chr2	21005691	A	T	ENST00000233242	ENSG00000084674	APOB	TRUE	TRUE
chr2	21005698	T	A	ENST00000233242	ENSG00000084674	APOB	TRUE	TRUE
chr2	21005715	G	C	ENST00000233242	ENSG00000084674	APOB	TRUE	TRUE
chr2	21005715	G	T	ENST00000233242	ENSG00000084674	APOB	TRUE	TRUE
chr2	21005717	A	C	ENST00000233242	ENSG00000084674	APOB	TRUE	TRUE
chr2	21005717	A	T	ENST00000233242	ENSG00000084674	APOB	TRUE	TRUE
chr2	21005734	T	A	ENST00000233242	ENSG00000084674	APOB	TRUE	TRUE
chr2	21005738	G	C	ENST00000233242	ENSG00000084674	APOB	TRUE	TRUE
chr2	21005738	G	T	ENST00000233242	ENSG00000084674	APOB	TRUE	TRUE
chr2	21005754	G	C	ENST00000233242	ENSG00000084674	APOB	TRUE	TRUE
chr2	21005754	G	T	ENST00000233242	ENSG00000084674	APOB	TRUE	TRUE
chr2	21005770	G	A	ENST00000233242	ENSG00000084674	APOB	TRUE	TRUE
chr2	21005773	T	A	ENST00000233242	ENSG00000084674	APOB	TRUE	TRUE
chr2	21005803	T	A	ENST00000233242	ENSG00000084674	APOB	TRUE	TRUE
chr2	21005813	C	T	ENST00000233242	ENSG00000084674	APOB	TRUE	TRUE
chr2	21005814	C	T	ENST00000233242	ENSG00000084674	APOB	TRUE	TRUE
chr2	21005817	A	C	ENST00000233242	ENSG00000084674	APOB	TRUE	TRUE
chr2	21005817	A	T	ENST00000233242	ENSG00000084674	APOB	TRUE	TRUE
chr2	21005824	T	A	ENST00000233242	ENSG00000084674	APOB	TRUE	TRUE
chr2	21005828	A	C	ENST00000233242	ENSG00000084674	APOB	TRUE	TRUE
chr2	21005828	A	T	ENST00000233242	ENSG00000084674	APOB	TRUE	TRUE
chr2	21005851	T	A	ENST00000233242	ENSG00000084674	APOB	TRUE	TRUE
chr2	21005869	C	A	ENST00000233242	ENSG00000084674	APOB	TRUE	TRUE
chr2	21005872	C	A	ENST00000233242	ENSG00000084674	APOB	TRUE	TRUE
chr2	21005874	A	C	ENST00000233242	ENSG00000084674	APOB	TRUE	TRUE
chr2	21005874	A	T	ENST00000233242	ENSG00000084674	APOB	TRUE	TRUE
chr2	21005881	C	A	ENST00000233242	ENSG00000084674	APOB	TRUE	TRUE
chr2	21005902	T	A	ENST00000233242	ENSG00000084674	APOB	TRUE	TRUE
chr2	21005905	C	A	ENST00000233242	ENSG00000084674	APOB	TRUE	TRUE
chr2	21005908	G	A	ENST00000233242	ENSG00000084674	APOB	TRUE	TRUE
chr2	21005923	C	A	ENST00000233242	ENSG00000084674	APOB	TRUE	TRUE
chr2	21005929	G	A	ENST00000233242	ENSG00000084674	APOB	TRUE	TRUE
chr2	21005935	G	A	ENST00000233242	ENSG00000084674	APOB	TRUE	TRUE
chr2	21005962	C	A	ENST00000233242	ENSG00000084674	APOB	TRUE	TRUE
chr2	21005968	T	A	ENST00000233242	ENSG00000084674	APOB	TRUE	TRUE
chr2	21005969	C	T	ENST00000233242	ENSG00000084674	APOB	TRUE	TRUE
chr2	21005970	C	T	ENST00000233242	ENSG00000084674	APOB	TRUE	TRUE
chr2	21005974	T	A	ENST00000233242	ENSG00000084674	APOB	TRUE	TRUE
chr2	21005980	T	A	ENST00000233242	ENSG00000084674	APOB	TRUE	TRUE
chr2	21005983	G	A	ENST00000233242	ENSG00000084674	APOB	TRUE	TRUE
chr2	21005989	T	A	ENST00000233242	ENSG00000084674	APOB	TRUE	TRUE
chr2	21006013	C	A	ENST00000233242	ENSG00000084674	APOB	TRUE	TRUE
chr2	21006016	G	A	ENST00000233242	ENSG00000084674	APOB	TRUE	TRUE
chr2	21006052	G	A	ENST00000233242	ENSG00000084674	APOB	TRUE	TRUE
chr2	21006067	G	A	ENST00000233242	ENSG00000084674	APOB	TRUE	TRUE
chr2	21006078	G	C	ENST00000233242	ENSG00000084674	APOB	TRUE	TRUE
chr2	21006078	G	T	ENST00000233242	ENSG00000084674	APOB	TRUE	TRUE
chr2	21006085	G	A	ENST00000233242	ENSG00000084674	APOB	TRUE	TRUE
chr2	21006086	C	T	ENST00000233242	ENSG00000084674	APOB	TRUE	TRUE
chr2	21006087	C	T	ENST00000233242	ENSG00000084674	APOB	TRUE	TRUE
chr2	21006100	C	A	ENST00000233242	ENSG00000084674	APOB	TRUE	TRUE
chr2	21006112	T	A	ENST00000233242	ENSG00000084674	APOB	TRUE	TRUE
chr2	21006124	C	A	ENST00000233242	ENSG00000084674	APOB	TRUE	TRUE
chr2	21006127	C	A	ENST00000233242	ENSG00000084674	APOB	TRUE	TRUE
chr2	21006148	C	A	ENST00000233242	ENSG00000084674	APOB	TRUE	TRUE
chr2	21006154	G	A	ENST00000233242	ENSG00000084674	APOB	TRUE	TRUE
chr2	21006156	A	C	ENST00000233242	ENSG00000084674	APOB	TRUE	TRUE
chr2	21006156	A	T	ENST00000233242	ENSG00000084674	APOB	TRUE	TRUE
chr2	21006166	T	A	ENST00000233242	ENSG00000084674	APOB	TRUE	TRUE
chr2	21006178	C	A	ENST00000233242	ENSG00000084674	APOB	TRUE	TRUE
chr2	21006179	C	T	ENST00000233242	ENSG00000084674	APOB	TRUE	TRUE
chr2	21006180	C	T	ENST00000233242	ENSG00000084674	APOB	TRUE	TRUE
chr2	21006188	A	C	ENST00000233242	ENSG00000084674	APOB	TRUE	TRUE
chr2	21006188	A	T	ENST00000233242	ENSG00000084674	APOB	TRUE	TRUE
chr2	21006199	G	A	ENST00000233242	ENSG00000084674	APOB	TRUE	TRUE
chr2	21006211	C	A	ENST00000233242	ENSG00000084674	APOB	TRUE	TRUE
chr2	21006214	C	A	ENST00000233242	ENSG00000084674	APOB	TRUE	TRUE
chr2	21006226	C	A	ENST00000233242	ENSG00000084674	APOB	TRUE	TRUE
chr2	21006229	T	A	ENST00000233242	ENSG00000084674	APOB	TRUE	TRUE
chr2	21006235	C	A	ENST00000233242	ENSG00000084674	APOB	TRUE	TRUE
chr2	21006242	C	T	ENST00000233242	ENSG00000084674	APOB	TRUE	TRUE
chr2	21006243	C	T	ENST00000233242	ENSG00000084674	APOB	TRUE	TRUE
chr2	21006259	T	A	ENST00000233242	ENSG00000084674	APOB	TRUE	TRUE
chr2	21006271	G	A	ENST00000233242	ENSG00000084674	APOB	TRUE	TRUE
chr2	21006277	T	A	ENST00000233242	ENSG00000084674	APOB	TRUE	TRUE
chr2	21006282	G	C	ENST00000233242	ENSG00000084674	APOB	TRUE	TRUE
chr2	21006282	G	T	ENST00000233242	ENSG00000084674	APOB	TRUE	TRUE
chr2	21006298	T	A	ENST00000233242	ENSG00000084674	APOB	TRUE	TRUE
chr2	21006306	A	T	ENST00000233242	ENSG00000084674	APOB	TRUE	TRUE
chr2	21006308	G	C	ENST00000233242	ENSG00000084674	APOB	TRUE	TRUE
chr2	21006308	G	T	ENST00000233242	ENSG00000084674	APOB	TRUE	TRUE
chr2	21006322	C	A	ENST00000233242	ENSG00000084674	APOB	TRUE	TRUE
chr2	21006337	C	A	ENST00000233242	ENSG00000084674	APOB	TRUE	TRUE
chr2	21006339	G	C	ENST00000233242	ENSG00000084674	APOB	TRUE	TRUE
chr2	21006339	G	T	ENST00000233242	ENSG00000084674	APOB	TRUE	TRUE
chr2	21006341	A	C	ENST00000233242	ENSG00000084674	APOB	TRUE	TRUE
chr2	21006341	A	T	ENST00000233242	ENSG00000084674	APOB	TRUE	TRUE
chr2	21006346	C	A	ENST00000233242	ENSG00000084674	APOB	TRUE	TRUE
chr2	21006360	G	T	ENST00000233242	ENSG00000084674	APOB	TRUE	TRUE
chr2	21006367	T	A	ENST00000233242	ENSG00000084674	APOB	TRUE	TRUE
chr2	21006376	C	A	ENST00000233242	ENSG00000084674	APOB	TRUE	TRUE
chr2	21006379	T	A	ENST00000233242	ENSG00000084674	APOB	TRUE	TRUE
chr2	21006387	G	C	ENST00000233242	ENSG00000084674	APOB	TRUE	TRUE
chr2	21006387	G	T	ENST00000233242	ENSG00000084674	APOB	TRUE	TRUE
chr2	21006391	C	A	ENST00000233242	ENSG00000084674	APOB	TRUE	TRUE
chr2	21006401	G	C	ENST00000233242	ENSG00000084674	APOB	TRUE	TRUE
chr2	21006401	G	T	ENST00000233242	ENSG00000084674	APOB	TRUE	TRUE
chr2	21006418	C	A	ENST00000233242	ENSG00000084674	APOB	TRUE	TRUE
chr2	21006420	A	T	ENST00000233242	ENSG00000084674	APOB	TRUE	TRUE
chr2	21006430	T	A	ENST00000233242	ENSG00000084674	APOB	TRUE	TRUE
chr2	21006445	C	A	ENST00000233242	ENSG00000084674	APOB	TRUE	TRUE
chr2	21006448	T	A	ENST00000233242	ENSG00000084674	APOB	TRUE	TRUE
chr2	21006458	G	C	ENST00000233242	ENSG00000084674	APOB	TRUE	TRUE
chr2	21006458	G	T	ENST00000233242	ENSG00000084674	APOB	TRUE	TRUE
chr2	21006468	G	C	ENST00000233242	ENSG00000084674	APOB	TRUE	TRUE
chr2	21006468	G	T	ENST00000233242	ENSG00000084674	APOB	TRUE	TRUE
chr2	21006482	A	C	ENST00000233242	ENSG00000084674	APOB	TRUE	TRUE
chr2	21006482	A	T	ENST00000233242	ENSG00000084674	APOB	TRUE	TRUE
chr2	21006487	T	A	ENST00000233242	ENSG00000084674	APOB	TRUE	TRUE
chr2	21006493	C	A	ENST00000233242	ENSG00000084674	APOB	TRUE	TRUE
chr2	21006517	T	A	ENST00000233242	ENSG00000084674	APOB	TRUE	TRUE
chr2	21006519	G	C	ENST00000233242	ENSG00000084674	APOB	TRUE	TRUE
chr2	21006519	G	T	ENST00000233242	ENSG00000084674	APOB	TRUE	TRUE
chr2	21006523	T	A	ENST00000233242	ENSG00000084674	APOB	TRUE	TRUE
chr2	21006532	C	A	ENST00000233242	ENSG00000084674	APOB	TRUE	TRUE
chr2	21006541	C	A	ENST00000233242	ENSG00000084674	APOB	TRUE	TRUE
chr2	21006544	G	A	ENST00000233242	ENSG00000084674	APOB	TRUE	TRUE
chr2	21006547	T	A	ENST00000233242	ENSG00000084674	APOB	TRUE	TRUE
chr2	21006559	T	A	ENST00000233242	ENSG00000084674	APOB
chr2	21006561	A	T	ENST00000233242	ENSG00000084674	APOB	TRUE	TRUE
chr2	21006574	G	A	ENST00000233242	ENSG00000084674	APOB	TRUE	TRUE
chr2	21006580	T	A	ENST00000233242	ENSG00000084674	APOB	TRUE	TRUE
chr2	21006597	G	C	ENST00000233242	ENSG00000084674	APOB	TRUE	TRUE
chr2	21006597	G	T	ENST00000233242	ENSG00000084674	APOB	TRUE	TRUE
chr2	21006604	C	A	ENST00000233242	ENSG00000084674	APOB	TRUE	TRUE
chr2	21006613	T	A	ENST00000233242	ENSG00000084674	APOB	TRUE	TRUE
chr2	21006621	A	C	ENST00000233242	ENSG00000084674	APOB	TRUE	TRUE
chr2	21006621	A	T	ENST00000233242	ENSG00000084674	APOB	TRUE	TRUE
chr2	21006649	C	A	ENST00000233242	ENSG00000084674	APOB	TRUE	TRUE
chr2	21006658	T	A	ENST00000233242	ENSG00000084674	APOB	TRUE	TRUE
chr2	21006684	A	C	ENST00000233242	ENSG00000084674	APOB	TRUE	TRUE
chr2	21006684	A	T	ENST00000233242	ENSG00000084674	APOB	TRUE	TRUE
chr2	21006688	T	A	ENST00000233242	ENSG00000084674	APOB	TRUE	TRUE
chr2	21006690	A	T	ENST00000233242	ENSG00000084674	APOB	TRUE	TRUE
chr2	21006694	C	A	ENST00000233242	ENSG00000084674	APOB	TRUE	TRUE
chr2	21006700	T	A	ENST00000233242	ENSG00000084674	APOB	TRUE	TRUE
chr2	21006703	T	A	ENST00000233242	ENSG00000084674	APOB	TRUE	TRUE
chr2	21006708	A	T	ENST00000233242	ENSG00000084674	APOB	TRUE	TRUE
chr2	21006712	T	A	ENST00000233242	ENSG00000084674	APOB	TRUE	TRUE
chr2	21006724	C	A	ENST00000233242	ENSG00000084674	APOB	TRUE	TRUE
chr2	21006726	A	C	ENST00000233242	ENSG00000084674	APOB	TRUE	TRUE
chr2	21006726	A	T	ENST00000233242	ENSG00000084674	APOB	TRUE	TRUE
chr2	21006730	T	A	ENST00000233242	ENSG00000084674	APOB	TRUE	TRUE
chr2	21006731	G	C	ENST00000233242	ENSG00000084674	APOB	TRUE	TRUE
chr2	21006731	G	T	ENST00000233242	ENSG00000084674	APOB	TRUE	TRUE
chr2	21006736	G	A	ENST00000233242	ENSG00000084674	APOB	TRUE	TRUE
chr2	21006756	G	C	ENST00000233242	ENSG00000084674	APOB	TRUE	TRUE
chr2	21006756	G	T	ENST00000233242	ENSG00000084674	APOB	TRUE	TRUE
chr2	21006762	G	C	ENST00000233242	ENSG00000084674	APOB	TRUE	TRUE
chr2	21006762	G	T	ENST00000233242	ENSG00000084674	APOB	TRUE	TRUE
chr2	21006789	G	C	ENST00000233242	ENSG00000084674	APOB	TRUE	TRUE
chr2	21006789	G	T	ENST00000233242	ENSG00000084674	APOB	TRUE	TRUE
chr2	21006793	G	A	ENST00000233242	ENSG00000084674	APOB	TRUE	TRUE
chr2	21006805	C	A	ENST00000233242	ENSG00000084674	APOB	TRUE	TRUE
chr2	21006834	G	C	ENST00000233242	ENSG00000084674	APOB	TRUE	TRUE
chr2	21006834	G	T	ENST00000233242	ENSG00000084674	APOB	TRUE	TRUE
chr2	21006838	T	A	ENST00000233242	ENSG00000084674	APOB	TRUE	TRUE
chr2	21006851	A	C	ENST00000233242	ENSG00000084674	APOB	TRUE	TRUE
chr2	21006851	A	T	ENST00000233242	ENSG00000084674	APOB	TRUE	TRUE
chr2	21006896	A	T	ENST00000233242	ENSG00000084674	APOB	TRUE	TRUE
chr2	21006900	A	T	ENST00000233242	ENSG00000084674	APOB	TRUE	TRUE
chr2	21006904	C	A	ENST00000233242	ENSG00000084674	APOB	TRUE	TRUE
chr2	21006907	T	A	ENST00000233242	ENSG00000084674	APOB	TRUE	TRUE
chr2	21006928	T	A	ENST00000233242	ENSG00000084674	APOB	TRUE	TRUE
chr2	21006937	T	A	ENST00000233242	ENSG00000084674	APOB	TRUE	TRUE
chr2	21006961	C	A	ENST00000233242	ENSG00000084674	APOB	TRUE	TRUE
chr2	21006963	A	C	ENST00000233242	ENSG00000084674	APOB	TRUE	TRUE
chr2	21006963	A	T	ENST00000233242	ENSG00000084674	APOB	TRUE	TRUE
chr2	21006966	G	C	ENST00000233242	ENSG00000084674	APOB	TRUE	TRUE
chr2	21006966	G	T	ENST00000233242	ENSG00000084674	APOB	TRUE	TRUE
chr2	21006978	A	C	ENST00000233242	ENSG00000084674	APOB	TRUE	TRUE
chr2	21006978	A	T	ENST00000233242	ENSG00000084674	APOB	TRUE	TRUE
chr2	21006983	G	C	ENST00000233242	ENSG00000084674	APOB	TRUE	TRUE
chr2	21006983	G	T	ENST00000233242	ENSG00000084674	APOB	TRUE	TRUE
chr2	21006987	G	C	ENST00000233242	ENSG00000084674	APOB	TRUE	TRUE
chr2	21006987	G	T	ENST00000233242	ENSG00000084674	APOB	TRUE	TRUE
chr2	21007042	T	A	ENST00000233242	ENSG00000084674	APOB	TRUE	TRUE
chr2	21007052	A	C	ENST00000233242	ENSG00000084674	APOB	TRUE	TRUE
chr2	21007052	A	T	ENST00000233242	ENSG00000084674	APOB	TRUE	TRUE
chr2	21007065	G	T	ENST00000233242	ENSG00000084674	APOB	TRUE	TRUE
chr2	21007072	C	A	ENST00000233242	ENSG00000084674	APOB	TRUE	TRUE
chr2	21007093	C	A	ENST00000233242	ENSG00000084674	APOB	TRUE	TRUE
chr2	21007115	G	C	ENST00000233242	ENSG00000084674	APOB	TRUE	TRUE
chr2	21007115	G	T	ENST00000233242	ENSG00000084674	APOB	TRUE	TRUE
chr2	21007120	C	A	ENST00000233242	ENSG00000084674	APOB	TRUE	TRUE
chr2	21007129	G	A	ENST00000233242	ENSG00000084674	APOB	TRUE	TRUE
chr2	21007147	C	A	ENST00000233242	ENSG00000084674	APOB	TRUE	TRUE
chr2	21007159	T	A	ENST00000233242	ENSG00000084674	APOB	TRUE	TRUE
chr2	21007162	C	A	ENST00000233242	ENSG00000084674	APOB	TRUE	TRUE
chr2	21007168	T	A	ENST00000233242	ENSG00000084674	APOB	TRUE	TRUE
chr2	21007169	G	C	ENST00000233242	ENSG00000084674	APOB	TRUE	TRUE
chr2	21007169	G	T	ENST00000233242	ENSG00000084674	APOB	TRUE	TRUE
chr2	21007174	T	A	ENST00000233242	ENSG00000084674	APOB	TRUE	TRUE
chr2	21007183	T	A	ENST00000233242	ENSG00000084674	APOB	TRUE	TRUE
chr2	21007189	T	A	ENST00000233242	ENSG00000084674	APOB	TRUE	TRUE
chr2	21007195	C	A	ENST00000233242	ENSG00000084674	APOB	TRUE	TRUE
chr2	21007199	A	C	ENST00000233242	ENSG00000084674	APOB	TRUE	TRUE
chr2	21007199	A	T	ENST00000233242	ENSG00000084674	APOB	TRUE	TRUE
chr2	21007207	T	A	ENST00000233242	ENSG00000084674	APOB	TRUE	TRUE
chr2	21007221	A	C	ENST00000233242	ENSG00000084674	APOB	TRUE	TRUE
chr2	21007221	A	T	ENST00000233242	ENSG00000084674	APOB	TRUE	TRUE
chr2	21007234	T	A	ENST00000233242	ENSG00000084674	APOB	TRUE	TRUE
chr2	21007240	T	A	ENST00000233242	ENSG00000084674	APOB	TRUE	TRUE
chr2	21007243	C	A	ENST00000233242	ENSG00000084674	APOB	TRUE	TRUE
chr2	21007264	T	A	ENST00000233242	ENSG00000084674	APOB	TRUE	TRUE
chr2	21007273	G	A	ENST00000233242	ENSG00000084674	APOB	TRUE	TRUE
chr2	21007285	C	A	ENST00000233242	ENSG00000084674	APOB	TRUE	TRUE
chr2	21007286	A	T	ENST00000233242	ENSG00000084674	APOB	TRUE	TRUE
chr2	21007299	A	T	ENST00000233242	ENSG00000084674	APOB	TRUE	TRUE
chr2	21007327	T	A	ENST00000233242	ENSG00000084674	APOB	TRUE	TRUE
chr2	21007333	T	A	ENST00000233242	ENSG00000084674	APOB	TRUE	TRUE
chr2	21007336	T	A	ENST00000233242	ENSG00000084674	APOB	TRUE	TRUE
chr2	21007337	A	C	ENST00000233242	ENSG00000084674	APOB	TRUE	TRUE
chr2	21007337	A	T	ENST00000233242	ENSG00000084674	APOB	TRUE	TRUE
chr2	21007342	G	A	ENST00000233242	ENSG00000084674	APOB	TRUE	TRUE
chr2	21007348	T	A	ENST00000233242	ENSG00000084674	APOB	TRUE	TRUE
chr2	21007356	A	C	ENST00000233242	ENSG00000084674	APOB	TRUE	TRUE
chr2	21007356	A	T	ENST00000233242	ENSG00000084674	APOB	TRUE	TRUE
chr2	21007365	G	C	ENST00000233242	ENSG00000084674	APOB	TRUE	TRUE
chr2	21007365	G	T	ENST00000233242	ENSG00000084674	APOB	TRUE	TRUE
chr2	21007369	G	A	ENST00000233242	ENSG00000084674	APOB	TRUE	TRUE
chr2	21007372	T	A	ENST00000233242	ENSG00000084674	APOB	TRUE	TRUE
chr2	21007381	T	A	ENST00000233242	ENSG00000084674	APOB	TRUE	TRUE
chr2	21007383	A	T	ENST00000233242	ENSG00000084674	APOB	TRUE	TRUE
chr2	21007390	C	A	ENST00000233242	ENSG00000084674	APOB	TRUE	TRUE
chr2	21007393	T	A	ENST00000233242	ENSG00000084674	APOB	TRUE	TRUE
chr2	21007395	A	T	ENST00000233242	ENSG00000084674	APOB	TRUE	TRUE
chr2	21007405	T	A	ENST00000233242	ENSG00000084674	APOB	TRUE	TRUE
chr2	21007408	C	A	ENST00000233242	ENSG00000084674	APOB	TRUE	TRUE
chr2	21007409	C	T	ENST00000233242	ENSG00000084674	APOB	TRUE	TRUE
chr2	21007410	C	T	ENST00000233242	ENSG00000084674	APOB	TRUE	TRUE
chr2	21007426	T	A	ENST00000233242	ENSG00000084674	APOB	TRUE	TRUE
chr2	21007451	G	C	ENST00000233242	ENSG00000084674	APOB	TRUE	TRUE
chr2	21007451	G	T	ENST00000233242	ENSG00000084674	APOB	TRUE	TRUE
chr2	21007468	C	A	ENST00000233242	ENSG00000084674	APOB	TRUE	TRUE
chr2	21007479	A	C	ENST00000233242	ENSG00000084674	APOB	TRUE	TRUE
chr2	21007479	A	T	ENST00000233242	ENSG00000084674	APOB	TRUE	TRUE
chr2	21007491	A	C	ENST00000233242	ENSG00000084674	APOB	TRUE	TRUE
chr2	21007491	A	T	ENST00000233242	ENSG00000084674	APOB	TRUE	TRUE
chr2	21007510	C	A	ENST00000233242	ENSG00000084674	APOB	TRUE	TRUE
chr2	21007513	C	A	ENST00000233242	ENSG00000084674	APOB	TRUE	TRUE
chr2	21007522	C	A	ENST00000233242	ENSG00000084674	APOB	TRUE	TRUE
chr2	21007534	C	A	ENST00000233242	ENSG00000084674	APOB	TRUE	TRUE
chr2	21007546	C	A	ENST00000233242	ENSG00000084674	APOB	TRUE	TRUE
chr2	21007555	C	A	ENST00000233242	ENSG00000084674	APOB	TRUE	TRUE
chr2	21007570	G	A	ENST00000233242	ENSG00000084674	APOB	TRUE	TRUE
chr2	21007574	G	C	ENST00000233242	ENSG00000084674	APOB	TRUE	TRUE
chr2	21007574	G	T	ENST00000233242	ENSG00000084674	APOB	TRUE	TRUE
chr2	21007579	T	A	ENST00000233242	ENSG00000084674	APOB	TRUE	TRUE
chr2	21007580	A	C	ENST00000233242	ENSG00000084674	APOB	TRUE	TRUE
chr2	21007580	A	T	ENST00000233242	ENSG00000084674	APOB	TRUE	TRUE
chr2	21007585	G	A	ENST00000233242	ENSG00000084674	APOB	TRUE	TRUE
chr2	21007606	G	A	ENST00000233242	ENSG00000084674	APOB	TRUE	TRUE
chr2	21007607	C	T	ENST00000233242	ENSG00000084674	APOB	TRUE	TRUE
chr2	21007608	C	T	ENST00000233242	ENSG00000084674	APOB	TRUE	TRUE
chr2	21007618	G	A	ENST00000233242	ENSG00000084674	APOB	TRUE	TRUE
chr2	21007621	G	A	ENST00000233242	ENSG00000084674	APOB	TRUE	TRUE
chr2	21007646	A	C	ENST00000233242	ENSG00000084674	APOB	TRUE	TRUE
chr2	21007646	A	T	ENST00000233242	ENSG00000084674	APOB	TRUE	TRUE
chr2	21007669	T	A	ENST00000233242	ENSG00000084674	APOB	TRUE	TRUE
chr2	21007677	A	C	ENST00000233242	ENSG00000084674	APOB	TRUE	TRUE
chr2	21007677	A	T	ENST00000233242	ENSG00000084674	APOB	TRUE	TRUE
chr2	21007683	A	C	ENST00000233242	ENSG00000084674	APOB	TRUE	TRUE
chr2	21007683	A	T	ENST00000233242	ENSG00000084674	APOB	TRUE	TRUE
chr2	21007699	T	A	ENST00000233242	ENSG00000084674	APOB	TRUE	TRUE
chr2	21007701	A	T	ENST00000233242	ENSG00000084674	APOB	TRUE	TRUE
chr2	21007711	C	A	ENST00000233242	ENSG00000084674	APOB	TRUE	TRUE
chr2	21007735	C	A	ENST00000233242	ENSG00000084674	APOB	TRUE	TRUE
chr2	21007744	G	A	ENST00000233242	ENSG00000084674	APOB	TRUE	TRUE
chr2	21007749	G	C	ENST00000233242	ENSG00000084674	APOB	TRUE	TRUE
chr2	21007749	G	T	ENST00000233242	ENSG00000084674	APOB	TRUE	TRUE
chr2	21007768	T	A	ENST00000233242	ENSG00000084674	APOB	TRUE	TRUE
chr2	21007770	A	T	ENST00000233242	ENSG00000084674	APOB	TRUE	TRUE
chr2	21007777	C	A	ENST00000233242	ENSG00000084674	APOB	TRUE	TRUE
chr2	21007786	T	A	ENST00000233242	ENSG00000084674	APOB	TRUE	TRUE
chr2	21007789	C	A	ENST00000233242	ENSG00000084674	APOB	TRUE	TRUE
chr2	21007794	A	C	ENST00000233242	ENSG00000084674	APOB	TRUE	TRUE
chr2	21007794	A	T	ENST00000233242	ENSG00000084674	APOB	TRUE	TRUE
chr2	21007822	C	A	ENST00000233242	ENSG00000084674	APOB	TRUE	TRUE
chr2	21007828	T	A	ENST00000233242	ENSG00000084674	APOB	TRUE	TRUE
chr2	21007834	C	A	ENST00000233242	ENSG00000084674	APOB	TRUE	TRUE
chr2	21007837	C	A	ENST00000233242	ENSG00000084674	APOB	TRUE	TRUE
chr2	21007855	T	A	ENST00000233242	ENSG00000084674	APOB	TRUE	TRUE
chr2	21007885	G	A	ENST00000233242	ENSG00000084674	APOB	TRUE	TRUE
chr2	21007897	G	A	ENST00000233242	ENSG00000084674	APOB	TRUE	TRUE
chr2	21007899	G	C	ENST00000233242	ENSG00000084674	APOB	TRUE	TRUE
chr2	21007899	G	T	ENST00000233242	ENSG00000084674	APOB	TRUE	TRUE
chr2	21007903	G	A	ENST00000233242	ENSG00000084674	APOB	TRUE	TRUE
chr2	21007909	C	A	ENST00000233242	ENSG00000084674	APOB	TRUE	TRUE
chr2	21007915	T	A	ENST00000233242	ENSG00000084674	APOB	TRUE	TRUE
chr2	21007939	C	A	ENST00000233242	ENSG00000084674	APOB	TRUE	TRUE
chr2	21007940	A	C	ENST00000233242	ENSG00000084674	APOB	TRUE	TRUE
chr2	21007940	A	T	ENST00000233242	ENSG00000084674	APOB	TRUE	TRUE
chr2	21007947	A	T	ENST00000233242	ENSG00000084674	APOB	TRUE	TRUE
chr2	21007954	G	A	ENST00000233242	ENSG00000084674	APOB	TRUE	TRUE
chr2	21007963	T	A	ENST00000233242	ENSG00000084674	APOB	TRUE	TRUE
chr2	21007972	T	A	ENST00000233242	ENSG00000084674	APOB	TRUE	TRUE
chr2	21007984	T	A	ENST00000233242	ENSG00000084674	APOB	TRUE	TRUE
chr2	21007996	C	A	ENST00000233242	ENSG00000084674	APOB	TRUE	TRUE
chr2	21008014	C	A	ENST00000233242	ENSG00000084674	APOB	TRUE	TRUE
chr2	21008017	C	A	ENST00000233242	ENSG00000084674	APOB	TRUE	TRUE
chr2	21008035	G	A	ENST00000233242	ENSG00000084674	APOB	TRUE	TRUE
chr2	21008037	G	C	ENST00000233242	ENSG00000084674	APOB	TRUE	TRUE
chr2	21008037	G	T	ENST00000233242	ENSG00000084674	APOB	TRUE	TRUE
chr2	21008041	C	A	ENST00000233242	ENSG00000084674	APOB	TRUE	TRUE
chr2	21008050	C	A	ENST00000233242	ENSG00000084674	APOB	TRUE	TRUE
chr2	21008053	C	A	ENST00000233242	ENSG00000084674	APOB	TRUE	TRUE
chr2	21008058	G	C	ENST00000233242	ENSG00000084674	APOB	TRUE	TRUE
chr2	21008058	G	T	ENST00000233242	ENSG00000084674	APOB	TRUE	TRUE
chr2	21008065	T	A	ENST00000233242	ENSG00000084674	APOB	TRUE	TRUE
chr2	21008069	G	T	ENST00000233242	ENSG00000084674	APOB	TRUE	TRUE
chr2	21008075	C	T	ENST00000233242	ENSG00000084674	APOB	TRUE	TRUE
chr2	21008076	C	T	ENST00000233242	ENSG00000084674	APOB	TRUE	TRUE
chr2	21008080	T	A	ENST00000233242	ENSG00000084674	APOB	TRUE	TRUE
chr2	21008081	C	T	ENST00000233242	ENSG00000084674	APOB	TRUE	TRUE
chr2	21008082	C	T	ENST00000233242	ENSG00000084674	APOB	TRUE	TRUE
chr2	21008085	G	C	ENST00000233242	ENSG00000084674	APOB	TRUE	TRUE
chr2	21008085	G	T	ENST00000233242	ENSG00000084674	APOB	TRUE	TRUE
chr2	21008092	T	A	ENST00000233242	ENSG00000084674	APOB	TRUE	TRUE
chr2	21008095	C	A	ENST00000233242	ENSG00000084674	APOB	TRUE	TRUE
chr2	21008105	C	T	ENST00000233242	ENSG00000084674	APOB	TRUE	TRUE
chr2	21008106	C	T	ENST00000233242	ENSG00000084674	APOB	TRUE	TRUE
chr2	21008125	T	A	ENST00000233242	ENSG00000084674	APOB	TRUE	TRUE
chr2	21008127	A	T	ENST00000233242	ENSG00000084674	APOB	TRUE	TRUE
chr2	21008137	T	A	ENST00000233242	ENSG00000084674	APOB	TRUE	TRUE
chr2	21008143	C	A	ENST00000233242	ENSG00000084674	APOB	TRUE	TRUE
chr2	21008161	G	A	ENST00000233242	ENSG00000084674	APOB	TRUE	TRUE
chr2	21008179	T	A	ENST00000233242	ENSG00000084674	APOB	TRUE	TRUE
chr2	21008190	A	T	ENST00000233242	ENSG00000084674	APOB	TRUE	TRUE
chr2	21008194	T	A	ENST00000233242	ENSG00000084674	APOB	TRUE	TRUE
chr2	21008201	G	C	ENST00000233242	ENSG00000084674	APOB	TRUE	TRUE
chr2	21008201	G	T	ENST00000233242	ENSG00000084674	APOB	TRUE	TRUE
chr2	21008206	T	A	ENST00000233242	ENSG00000084674	APOB	TRUE	TRUE
chr2	21008230	G	A	ENST00000233242	ENSG00000084674	APOB	TRUE	TRUE
chr2	21008242	T	A	ENST00000233242	ENSG00000084674	APOB	TRUE	TRUE
chr2	21008254	C	A	ENST00000233242	ENSG00000084674	APOB	TRUE	TRUE
chr2	21008266	C	A	ENST00000233242	ENSG00000084674	APOB	TRUE	TRUE
chr2	21008278	T	A	ENST00000233242	ENSG00000084674	APOB	TRUE	TRUE
chr2	21008281	C	A	ENST00000233242	ENSG00000084674	APOB	TRUE	TRUE
chr2	21008289	A	C	ENST00000233242	ENSG00000084674	APOB	TRUE	TRUE
chr2	21008289	A	T	ENST00000233242	ENSG00000084674	APOB	TRUE	TRUE
chr2	21008307	G	C	ENST00000233242	ENSG00000084674	APOB	TRUE	TRUE
chr2	21008307	G	T	ENST00000233242	ENSG00000084674	APOB	TRUE	TRUE
chr2	21008311	T	A	ENST00000233242	ENSG00000084674	APOB	TRUE	TRUE
chr2	21008314	C	A	ENST00000233242	ENSG00000084674	APOB	TRUE	TRUE
chr2	21008317	C	A	ENST00000233242	ENSG00000084674	APOB	TRUE	TRUE
chr2	21008329	C	A	ENST00000233242	ENSG00000084674	APOB	TRUE	TRUE
chr2	21008344	C	A	ENST00000233242	ENSG00000084674	APOB	TRUE	TRUE
chr2	21008356	C	A	ENST00000233242	ENSG00000084674	APOB	TRUE	TRUE
chr2	21008362	T	A	ENST00000233242	ENSG00000084674	APOB	TRUE	TRUE
chr2	21008366	G	C	ENST00000233242	ENSG00000084674	APOB	TRUE	TRUE
chr2	21008366	G	T	ENST00000233242	ENSG00000084674	APOB	TRUE	TRUE
chr2	21008371	T	A	ENST00000233242	ENSG00000084674	APOB	TRUE	TRUE
chr2	21008383	T	A	ENST00000233242	ENSG00000084674	APOB	TRUE	TRUE
chr2	21008388	G	C	ENST00000233242	ENSG00000084674	APOB	TRUE	TRUE
chr2	21008388	G	T	ENST00000233242	ENSG00000084674	APOB	TRUE	TRUE
chr2	21008392	C	A	ENST00000233242	ENSG00000084674	APOB	TRUE	TRUE
chr2	21008395	T	A	ENST00000233242	ENSG00000084674	APOB	TRUE	TRUE
chr2	21008416	T	A	ENST00000233242	ENSG00000084674	APOB	TRUE	TRUE
chr2	21008424	G	C	ENST00000233242	ENSG00000084674	APOB	TRUE	TRUE
chr2	21008424	G	T	ENST00000233242	ENSG00000084674	APOB	TRUE	TRUE
chr2	21008431	G	A	ENST00000233242	ENSG00000084674	APOB	TRUE	TRUE
chr2	21008443	G	A	ENST00000233242	ENSG00000084674	APOB	TRUE	TRUE
chr2	21008464	C	A	ENST00000233242	ENSG00000084674	APOB	TRUE	TRUE
chr2	21008466	A	C	ENST00000233242	ENSG00000084674	APOB	TRUE	TRUE
chr2	21008466	A	T	ENST00000233242	ENSG00000084674	APOB	TRUE	TRUE
chr2	21008470	T	A	ENST00000233242	ENSG00000084674	APOB	TRUE	TRUE
chr2	21008476	C	A	ENST00000233242	ENSG00000084674	APOB	TRUE	TRUE
chr2	21008479	C	A	ENST00000233242	ENSG00000084674	APOB	TRUE	TRUE
chr2	21008482	T	A	ENST00000233242	ENSG00000084674	APOB	TRUE	TRUE
chr2	21008512	C	A	ENST00000233242	ENSG00000084674	APOB	TRUE	TRUE
chr2	21008520	G	C	ENST00000233242	ENSG00000084674	APOB	TRUE	TRUE
chr2	21008520	G	T	ENST00000233242	ENSG00000084674	APOB	TRUE	TRUE
chr2	21008530	C	A	ENST00000233242	ENSG00000084674	APOB	TRUE	TRUE
chr2	21008556	A	C	ENST00000233242	ENSG00000084674	APOB	TRUE	TRUE
chr2	21008556	A	T	ENST00000233242	ENSG00000084674	APOB	TRUE	TRUE
chr2	21008575	G	A	ENST00000233242	ENSG00000084674	APOB	TRUE	TRUE
chr2	21008581	T	A	ENST00000233242	ENSG00000084674	APOB	TRUE	TRUE
chr2	21008591	G	C	ENST00000233242	ENSG00000084674	APOB	TRUE	TRUE
chr2	21008591	G	T	ENST00000233242	ENSG00000084674	APOB	TRUE	TRUE
chr2	21008599	T	A	ENST00000233242	ENSG00000084674	APOB	TRUE	TRUE
chr2	21008617	C	A	ENST00000233242	ENSG00000084674	APOB	TRUE	TRUE
chr2	21008628	G	C	ENST00000233242	ENSG00000084674	APOB	TRUE	TRUE
chr2	21008628	G	T	ENST00000233242	ENSG00000084674	APOB	TRUE	TRUE
chr2	21008644	G	A	ENST00000233242	ENSG00000084674	APOB	TRUE	TRUE
chr2	21008650	C	A	ENST00000233242	ENSG00000084674	APOB	TRUE	TRUE
chr2	21008674	G	A	ENST00000233242	ENSG00000084674	APOB	TRUE	TRUE
chr2	21008710	C	A	ENST00000233242	ENSG00000084674	APOB	TRUE	TRUE
chr2	21008725	C	A	ENST00000233242	ENSG00000084674	APOB	TRUE	TRUE
chr2	21008730	A	C	ENST00000233242	ENSG00000084674	APOB	TRUE	TRUE
chr2	21008730	A	T	ENST00000233242	ENSG00000084674	APOB	TRUE	TRUE
chr2	21008755	T	A	ENST00000233242	ENSG00000084674	APOB	TRUE	TRUE
chr2	21008773	C	A	ENST00000233242	ENSG00000084674	APOB	TRUE	TRUE
chr2	21008779	T	A	ENST00000233242	ENSG00000084674	APOB	TRUE	TRUE
chr2	21008792	A	C	ENST00000233242	ENSG00000084674	APOB	TRUE	TRUE
chr2	21008792	A	T	ENST00000233242	ENSG00000084674	APOB	TRUE	TRUE
chr2	21008810	C	T	ENST00000233242	ENSG00000084674	APOB	TRUE	TRUE
chr2	21008811	C	T	ENST00000233242	ENSG00000084674	APOB	TRUE	TRUE
chr2	21008815	G	A	ENST00000233242	ENSG00000084674	APOB	TRUE	TRUE
chr2	21008821	C	A	ENST00000233242	ENSG00000084674	APOB	TRUE	TRUE
chr2	21008836	G	A	ENST00000233242	ENSG00000084674	APOB	TRUE	TRUE
chr2	21008848	T	A	ENST00000233242	ENSG00000084674	APOB	TRUE	TRUE
chr2	21008857	T	A	ENST00000233242	ENSG00000084674	APOB	TRUE	TRUE
chr2	21008863	T	A	ENST00000233242	ENSG00000084674	APOB	TRUE	TRUE
chr2	21008869	C	A	ENST00000233242	ENSG00000084674	APOB	TRUE	TRUE
chr2	21008923	C	A	ENST00000233242	ENSG00000084674	APOB	TRUE	TRUE
chr2	21008950	T	A	ENST00000233242	ENSG00000084674	APOB	TRUE	TRUE
chr2	21008959	T	A	ENST00000233242	ENSG00000084674	APOB
chr2	21008961	A	C	ENST00000233242	ENSG00000084674	APOB	TRUE	TRUE
chr2	21008961	A	T	ENST00000233242	ENSG00000084674	APOB	TRUE	TRUE
chr2	21008968	T	A	ENST00000233242	ENSG00000084674	APOB	TRUE	TRUE
chr2	21008980	G	A	ENST00000233242	ENSG00000084674	APOB	TRUE	TRUE
chr2	21008985	G	C	ENST00000233242	ENSG00000084674	APOB	TRUE	TRUE
chr2	21008985	G	T	ENST00000233242	ENSG00000084674	APOB	TRUE	TRUE
chr2	21008997	A	T	ENST00000233242	ENSG00000084674	APOB	TRUE	TRUE
chr2	21009031	G	A	ENST00000233242	ENSG00000084674	APOB	TRUE	TRUE
chr2	21009043	T	A	ENST00000233242	ENSG00000084674	APOB	TRUE	TRUE
chr2	21009046	G	A	ENST00000233242	ENSG00000084674	APOB	TRUE	TRUE
chr2	21009055	G	A	ENST00000233242	ENSG00000084674	APOB	TRUE	TRUE
chr2	21009067	C	A	ENST00000233242	ENSG00000084674	APOB	TRUE	TRUE
chr2	21009097	T	A	ENST00000233242	ENSG00000084674	APOB	TRUE	TRUE
chr2	21009103	C	A	ENST00000233242	ENSG00000084674	APOB	TRUE	TRUE
chr2	21009121	G	A	ENST00000233242	ENSG00000084674	APOB	TRUE	TRUE
chr2	21009124	C	A	ENST00000233242	ENSG00000084674	APOB	TRUE	TRUE
chr2	21009129	A	T	ENST00000233242	ENSG00000084674	APOB	TRUE	TRUE
chr2	21009136	T	A	ENST00000233242	ENSG00000084674	APOB	TRUE	TRUE
chr2	21009145	T	A	ENST00000233242	ENSG00000084674	APOB	TRUE	TRUE
chr2	21009149	C	T	ENST00000233242	ENSG00000084674	APOB	TRUE	TRUE
chr2	21009150	C	T	ENST00000233242	ENSG00000084674	APOB	TRUE	TRUE
chr2	21009157	G	A	ENST00000233242	ENSG00000084674	APOB	TRUE	TRUE
chr2	21009164	A	C	ENST00000233242	ENSG00000084674	APOB	TRUE	TRUE
chr2	21009164	A	T	ENST00000233242	ENSG00000084674	APOB	TRUE	TRUE
chr2	21009169	G	A	ENST00000233242	ENSG00000084674	APOB	TRUE	TRUE
chr2	21009172	C	A	ENST00000233242	ENSG00000084674	APOB	TRUE	TRUE
chr2	21009193	T	A	ENST00000233242	ENSG00000084674	APOB	TRUE	TRUE
chr2	21009206	C	T	ENST00000233242	ENSG00000084674	APOB	TRUE	TRUE
chr2	21009207	C	T	ENST00000233242	ENSG00000084674	APOB	TRUE	TRUE
chr2	21009209	C	T	ENST00000233242	ENSG00000084674	APOB	TRUE	TRUE
chr2	21009210	C	T	ENST00000233242	ENSG00000084674	APOB	TRUE	TRUE
chr2	21009221	G	C	ENST00000233242	ENSG00000084674	APOB	TRUE	TRUE
chr2	21009221	G	T	ENST00000233242	ENSG00000084674	APOB	TRUE	TRUE
chr2	21009239	A	C	ENST00000233242	ENSG00000084674	APOB	TRUE	TRUE
chr2	21009239	A	T	ENST00000233242	ENSG00000084674	APOB	TRUE	TRUE
chr2	21009247	G	A	ENST00000233242	ENSG00000084674	APOB	TRUE	TRUE
chr2	21009263	G	C	ENST00000233242	ENSG00000084674	APOB	TRUE	TRUE
chr2	21009263	G	T	ENST00000233242	ENSG00000084674	APOB	TRUE	TRUE
chr2	21009268	G	A	ENST00000233242	ENSG00000084674	APOB	TRUE	TRUE
chr2	21009271	G	A	ENST00000233242	ENSG00000084674	APOB	TRUE	TRUE
chr2	21009277	C	A	ENST00000233242	ENSG00000084674	APOB	TRUE	TRUE
chr2	21009280	G	A	ENST00000233242	ENSG00000084674	APOB	TRUE	TRUE
chr2	21009283	G	A	ENST00000233242	ENSG00000084674	APOB	TRUE	TRUE
chr2	21009295	G	A	ENST00000233242	ENSG00000084674	APOB	TRUE	TRUE
chr2	21009296	A	C	ENST00000233242	ENSG00000084674	APOB	TRUE	TRUE
chr2	21009296	A	T	ENST00000233242	ENSG00000084674	APOB	TRUE	TRUE
chr2	21009304	G	A	ENST00000233242	ENSG00000084674	APOB	TRUE	TRUE
chr2	21009310	G	A	ENST00000233242	ENSG00000084674	APOB	TRUE	TRUE
chr2	21009319	C	A	ENST00000233242	ENSG00000084674	APOB	TRUE	TRUE
chr2	21009328	C	A	ENST00000233242	ENSG00000084674	APOB	TRUE	TRUE
chr2	21009331	G	A	ENST00000233242	ENSG00000084674	APOB	TRUE	TRUE
chr2	21009337	T	A	ENST00000233242	ENSG00000084674	APOB	TRUE	TRUE
chr2	21009343	T	A	ENST00000233242	ENSG00000084674	APOB	TRUE	TRUE
chr2	21009354	A	T	ENST00000233242	ENSG00000084674	APOB	TRUE	TRUE
chr2	21009363	G	C	ENST00000233242	ENSG00000084674	APOB	TRUE	TRUE
chr2	21009363	G	T	ENST00000233242	ENSG00000084674	APOB	TRUE	TRUE
chr2	21009369	A	C	ENST00000233242	ENSG00000084674	APOB	TRUE	TRUE
chr2	21009369	A	T	ENST00000233242	ENSG00000084674	APOB	TRUE	TRUE
chr2	21009376	C	A	ENST00000233242	ENSG00000084674	APOB	TRUE	TRUE
chr2	21009379	G	A	ENST00000233242	ENSG00000084674	APOB	TRUE	TRUE
chr2	21009381	A	C	ENST00000233242	ENSG00000084674	APOB	TRUE	TRUE
chr2	21009381	A	T	ENST00000233242	ENSG00000084674	APOB	TRUE	TRUE
chr2	21009383	C	T	ENST00000233242	ENSG00000084674	APOB	TRUE	TRUE
chr2	21009384	C	T	ENST00000233242	ENSG00000084674	APOB	TRUE	TRUE
chr2	21009396	A	C	ENST00000233242	ENSG00000084674	APOB	TRUE	TRUE
chr2	21009396	A	T	ENST00000233242	ENSG00000084674	APOB	TRUE	TRUE
chr2	21009406	T	A	ENST00000233242	ENSG00000084674	APOB	TRUE	TRUE
chr2	21009415	G	A	ENST00000233242	ENSG00000084674	APOB	TRUE	TRUE
chr2	21009424	C	A	ENST00000233242	ENSG00000084674	APOB	TRUE	TRUE
chr2	21009428	A	C	ENST00000233242	ENSG00000084674	APOB	TRUE	TRUE
chr2	21009428	A	T	ENST00000233242	ENSG00000084674	APOB	TRUE	TRUE
chr2	21009448	T	A	ENST00000233242	ENSG00000084674	APOB	TRUE	TRUE
chr2	21009454	C	A	ENST00000233242	ENSG00000084674	APOB	TRUE	TRUE
chr2	21009457	C	A	ENST00000233242	ENSG00000084674	APOB	TRUE	TRUE
chr2	21009459	A	C	ENST00000233242	ENSG00000084674	APOB	TRUE	TRUE
chr2	21009459	A	T	ENST00000233242	ENSG00000084674	APOB	TRUE	TRUE
chr2	21009469	T	A	ENST00000233242	ENSG00000084674	APOB	TRUE	TRUE
chr2	21009471	A	C	ENST00000233242	ENSG00000084674	APOB	TRUE	TRUE
chr2	21009471	A	T	ENST00000233242	ENSG00000084674	APOB	TRUE	TRUE
chr2	21009478	C	A	ENST00000233242	ENSG00000084674	APOB	TRUE	TRUE
chr2	21009484	T	A	ENST00000233242	ENSG00000084674	APOB	TRUE	TRUE
chr2	21009487	G	A	ENST00000233242	ENSG00000084674	APOB	TRUE	TRUE
chr2	21009496	C	A	ENST00000233242	ENSG00000084674	APOB	TRUE	TRUE
chr2	21009505	G	A	ENST00000233242	ENSG00000084674	APOB	TRUE	TRUE
chr2	21009511	C	A	ENST00000233242	ENSG00000084674	APOB	TRUE	TRUE
chr2	21009523	T	A	ENST00000233242	ENSG00000084674	APOB	TRUE	TRUE
chr2	21009526	G	A	ENST00000233242	ENSG00000084674	APOB	TRUE	TRUE
chr2	21009535	C	A	ENST00000233242	ENSG00000084674	APOB	TRUE	TRUE
chr2	21009544	T	A	ENST00000233242	ENSG00000084674	APOB	TRUE	TRUE
chr2	21009556	C	A	ENST00000233242	ENSG00000084674	APOB	TRUE	TRUE
chr2	21009568	G	A	ENST00000233242	ENSG00000084674	APOB	TRUE	TRUE
chr2	21009572	G	C	ENST00000233242	ENSG00000084674	APOB	TRUE	TRUE
chr2	21009572	G	T	ENST00000233242	ENSG00000084674	APOB	TRUE	TRUE
chr2	21009582	G	C	ENST00000233242	ENSG00000084674	APOB	TRUE	TRUE
chr2	21009582	G	T	ENST00000233242	ENSG00000084674	APOB	TRUE	TRUE
chr2	21009586	T	A	ENST00000233242	ENSG00000084674	APOB	TRUE	TRUE
chr2	21009588	A	C	ENST00000233242	ENSG00000084674	APOB	TRUE	TRUE
chr2	21009588	A	T	ENST00000233242	ENSG00000084674	APOB	TRUE	TRUE
chr2	21009592	T	A	ENST00000233242	ENSG00000084674	APOB	TRUE	TRUE
chr2	21009595	T	A	ENST00000233242	ENSG00000084674	APOB	TRUE	TRUE
chr2	21009600	A	T	ENST00000233242	ENSG00000084674	APOB	TRUE	TRUE
chr2	21009616	T	A	ENST00000233242	ENSG00000084674	APOB	TRUE	TRUE
chr2	21009628	C	A	ENST00000233242	ENSG00000084674	APOB	TRUE	TRUE
chr2	21009640	T	A	ENST00000233242	ENSG00000084674	APOB	TRUE	TRUE
chr2	21009648	A	C	ENST00000233242	ENSG00000084674	APOB	TRUE	TRUE
chr2	21009648	A	T	ENST00000233242	ENSG00000084674	APOB	TRUE	TRUE
chr2	21009652	C	A	ENST00000233242	ENSG00000084674	APOB	TRUE	TRUE
chr2	21009661	T	A	ENST00000233242	ENSG00000084674	APOB	TRUE	TRUE
chr2	21009664	T	A	ENST00000233242	ENSG00000084674	APOB	TRUE	TRUE
chr2	21009685	C	A	ENST00000233242	ENSG00000084674	APOB	TRUE	TRUE
chr2	21009690	A	T	ENST00000233242	ENSG00000084674	APOB	TRUE	TRUE
chr2	21009694	T	A	ENST00000233242	ENSG00000084674	APOB	TRUE	TRUE
chr2	21009697	C	A	ENST00000233242	ENSG00000084674	APOB	TRUE	TRUE
chr2	21009701	G	C	ENST00000233242	ENSG00000084674	APOB	TRUE	TRUE
chr2	21009701	G	T	ENST00000233242	ENSG00000084674	APOB	TRUE	TRUE
chr2	21009709	T	A	ENST00000233242	ENSG00000084674	APOB	TRUE	TRUE
chr2	21009715	T	A	ENST00000233242	ENSG00000084674	APOB	TRUE	TRUE
chr2	21009721	G	A	ENST00000233242	ENSG00000084674	APOB	TRUE	TRUE
chr2	21009724	G	A	ENST00000233242	ENSG00000084674	APOB	TRUE	TRUE
chr2	21009742	T	A	ENST00000233242	ENSG00000084674	APOB	TRUE	TRUE
chr2	21009745	G	A	ENST00000233242	ENSG00000084674	APOB	TRUE	TRUE
chr2	21009754	C	A	ENST00000233242	ENSG00000084674	APOB	TRUE	TRUE
chr2	21009757	T	A	ENST00000233242	ENSG00000084674	APOB	TRUE	TRUE
chr2	21009759	A	T	ENST00000233242	ENSG00000084674	APOB	TRUE	TRUE
chr2	21009763	T	A	ENST00000233242	ENSG00000084674	APOB	TRUE	TRUE
chr2	21009764	G	C	ENST00000233242	ENSG00000084674	APOB	TRUE	TRUE
chr2	21009764	G	T	ENST00000233242	ENSG00000084674	APOB	TRUE	TRUE
chr2	21009769	G	A	ENST00000233242	ENSG00000084674	APOB	TRUE	TRUE
chr2	21009777	A	T	ENST00000233242	ENSG00000084674	APOB	TRUE	TRUE
chr2	21009781	C	A	ENST00000233242	ENSG00000084674	APOB	TRUE	TRUE
chr2	21009786	A	C	ENST00000233242	ENSG00000084674	APOB	TRUE	TRUE
chr2	21009786	A	T	ENST00000233242	ENSG00000084674	APOB	TRUE	TRUE
chr2	21009790	T	A	ENST00000233242	ENSG00000084674	APOB	TRUE	TRUE
chr2	21009798	A	C	ENST00000233242	ENSG00000084674	APOB	TRUE	TRUE
chr2	21009798	A	T	ENST00000233242	ENSG00000084674	APOB	TRUE	TRUE
chr2	21009805	G	A	ENST00000233242	ENSG00000084674	APOB	TRUE	TRUE
chr2	21009811	G	A	ENST00000233242	ENSG00000084674	APOB	TRUE	TRUE
chr2	21009814	G	A	ENST00000233242	ENSG00000084674	APOB	TRUE	TRUE
chr2	21009823	C	A	ENST00000233242	ENSG00000084674	APOB	TRUE	TRUE
chr2	21009824	A	C	ENST00000233242	ENSG00000084674	APOB	TRUE	TRUE
chr2	21009824	A	T	ENST00000233242	ENSG00000084674	APOB	TRUE	TRUE
chr2	21009832	C	A	ENST00000233242	ENSG00000084674	APOB	TRUE	TRUE
chr2	21009837	A	C	ENST00000233242	ENSG00000084674	APOB	TRUE	TRUE
chr2	21009837	A	T	ENST00000233242	ENSG00000084674	APOB	TRUE	TRUE
chr2	21009841	C	A	ENST00000233242	ENSG00000084674	APOB	TRUE	TRUE
chr2	21009850	T	A	ENST00000233242	ENSG00000084674	APOB	TRUE	TRUE
chr2	21009856	T	A	ENST00000233242	ENSG00000084674	APOB	TRUE	TRUE
chr2	21009871	T	A	ENST00000233242	ENSG00000084674	APOB	TRUE	TRUE
chr2	21009874	C	A	ENST00000233242	ENSG00000084674	APOB	TRUE	TRUE
chr2	21009883	C	A	ENST00000233242	ENSG00000084674	APOB	TRUE	TRUE
chr2	21009916	T	A	ENST00000233242	ENSG00000084674	APOB	TRUE	TRUE
chr2	21009925	C	A	ENST00000233242	ENSG00000084674	APOB	TRUE	TRUE
chr2	21009943	T	A	ENST00000233242	ENSG00000084674	APOB	TRUE	TRUE
chr2	21009946	C	A	ENST00000233242	ENSG00000084674	APOB	TRUE	TRUE
chr2	21009951	G	C	ENST00000233242	ENSG00000084674	APOB	TRUE	TRUE
chr2	21009951	G	T	ENST00000233242	ENSG00000084674	APOB	TRUE	TRUE
chr2	21009964	C	A	ENST00000233242	ENSG00000084674	APOB	TRUE	TRUE
chr2	21009966	A	T	ENST00000233242	ENSG00000084674	APOB	TRUE	TRUE
chr2	21009970	G	A	ENST00000233242	ENSG00000084674	APOB	TRUE	TRUE
chr2	21009975	A	C	ENST00000233242	ENSG00000084674	APOB	TRUE	TRUE
chr2	21009975	A	T	ENST00000233242	ENSG00000084674	APOB	TRUE	TRUE
chr2	21009985	T	A	ENST00000233242	ENSG00000084674	APOB	TRUE	TRUE
chr2	21010000	C	A	ENST00000233242	ENSG00000084674	APOB	TRUE	TRUE
chr2	21010009	G	A	ENST00000233242	ENSG00000084674	APOB	TRUE	TRUE
chr2	21010012	T	A	ENST00000233242	ENSG00000084674	APOB	TRUE	TRUE
chr2	21010014	A	C	ENST00000233242	ENSG00000084674	APOB	TRUE	TRUE
chr2	21010014	A	T	ENST00000233242	ENSG00000084674	APOB	TRUE	TRUE
chr2	21010018	T	A	ENST00000233242	ENSG00000084674	APOB	TRUE	TRUE
chr2	21010021	C	A	ENST00000233242	ENSG00000084674	APOB	TRUE	TRUE
chr2	21010033	G	A	ENST00000233242	ENSG00000084674	APOB	TRUE	TRUE
chr2	21010048	G	A	ENST00000233242	ENSG00000084674	APOB	TRUE	TRUE
chr2	21010057	T	A	ENST00000233242	ENSG00000084674	APOB	TRUE	TRUE
chr2	21010060	T	A	ENST00000233242	ENSG00000084674	APOB	TRUE	TRUE
chr2	21010066	G	A	ENST00000233242	ENSG00000084674	APOB	TRUE	TRUE
chr2	21010069	G	A	ENST00000233242	ENSG00000084674	APOB	TRUE	TRUE
chr2	21010075	T	A	ENST00000233242	ENSG00000084674	APOB	TRUE	TRUE
chr2	21010078	C	A	ENST00000233242	ENSG00000084674	APOB	TRUE	TRUE
chr2	21010081	G	A	ENST00000233242	ENSG00000084674	APOB	TRUE	TRUE
chr2	21010087	G	A	ENST00000233242	ENSG00000084674	APOB	TRUE	TRUE
chr2	21010093	T	A	ENST00000233242	ENSG00000084674	APOB	TRUE	TRUE
chr2	21010099	G	A	ENST00000233242	ENSG00000084674	APOB	TRUE	TRUE
chr2	21010100	G	C	ENST00000233242	ENSG00000084674	APOB	TRUE	TRUE
chr2	21010100	G	T	ENST00000233242	ENSG00000084674	APOB	TRUE	TRUE
chr2	21010105	T	A	ENST00000233242	ENSG00000084674	APOB	TRUE	TRUE
chr2	21010120	G	A	ENST00000233242	ENSG00000084674	APOB	TRUE	TRUE
chr2	21010124	C	T	ENST00000233242	ENSG00000084674	APOB	TRUE	TRUE
chr2	21010125	C	T	ENST00000233242	ENSG00000084674	APOB	TRUE	TRUE
chr2	21010144	C	A	ENST00000233242	ENSG00000084674	APOB	TRUE	TRUE
chr2	21010150	T	A	ENST00000233242	ENSG00000084674	APOB	TRUE	TRUE
chr2	21010168	C	A	ENST00000233242	ENSG00000084674	APOB	TRUE	TRUE
chr2	21010176	A	T	ENST00000233242	ENSG00000084674	APOB	TRUE	TRUE
chr2	21010198	T	A	ENST00000233242	ENSG00000084674	APOB	TRUE	TRUE
chr2	21010203	A	C	ENST00000233242	ENSG00000084674	APOB	TRUE	TRUE
chr2	21010203	A	T	ENST00000233242	ENSG00000084674	APOB	TRUE	TRUE
chr2	21010220	A	C	ENST00000233242	ENSG00000084674	APOB	TRUE	TRUE
chr2	21010220	A	T	ENST00000233242	ENSG00000084674	APOB	TRUE	TRUE
chr2	21010228	C	A	ENST00000233242	ENSG00000084674	APOB	TRUE	TRUE
chr2	21010240	T	A	ENST00000233242	ENSG00000084674	APOB	TRUE	TRUE
chr2	21010242	A	C	ENST00000233242	ENSG00000084674	APOB	TRUE	TRUE
chr2	21010242	A	T	ENST00000233242	ENSG00000084674	APOB	TRUE	TRUE
chr2	21010246	T	A	ENST00000233242	ENSG00000084674	APOB	TRUE	TRUE
chr2	21010249	C	A	ENST00000233242	ENSG00000084674	APOB	TRUE	TRUE
chr2	21010258	C	A	ENST00000233242	ENSG00000084674	APOB	TRUE	TRUE
chr2	21010285	T	A	ENST00000233242	ENSG00000084674	APOB	TRUE	TRUE
chr2	21010287	A	T	ENST00000233242	ENSG00000084674	APOB	TRUE	TRUE
chr2	21010296	A	C	ENST00000233242	ENSG00000084674	APOB	TRUE	TRUE
chr2	21010296	A	T	ENST00000233242	ENSG00000084674	APOB	TRUE	TRUE
chr2	21010301	A	C	ENST00000233242	ENSG00000084674	APOB	TRUE	TRUE
chr2	21010301	A	T	ENST00000233242	ENSG00000084674	APOB	TRUE	TRUE
chr2	21010312	T	A	ENST00000233242	ENSG00000084674	APOB	TRUE	TRUE
chr2	21010316	A	C	ENST00000233242	ENSG00000084674	APOB	TRUE	TRUE
chr2	21010316	A	T	ENST00000233242	ENSG00000084674	APOB	TRUE	TRUE
chr2	21010321	G	A	ENST00000233242	ENSG00000084674	APOB	TRUE	TRUE
chr2	21010330	G	A	ENST00000233242	ENSG00000084674	APOB	TRUE	TRUE
chr2	21010337	A	C	ENST00000233242	ENSG00000084674	APOB
chr2	21010337	A	T	ENST00000233242	ENSG00000084674	APOB	TRUE	TRUE
chr2	21010345	G	A	ENST00000233242	ENSG00000084674	APOB	TRUE	TRUE
chr2	21010351	G	A	ENST00000233242	ENSG00000084674	APOB	TRUE	TRUE
chr2	21010360	T	A	ENST00000233242	ENSG00000084674	APOB	TRUE	TRUE
chr2	21010363	C	A	ENST00000233242	ENSG00000084674	APOB	TRUE	TRUE
chr2	21010378	T	A	ENST00000233242	ENSG00000084674	APOB	TRUE	TRUE
chr2	21010389	A	C	ENST00000233242	ENSG00000084674	APOB	TRUE	TRUE
chr2	21010389	A	T	ENST00000233242	ENSG00000084674	APOB	TRUE	TRUE
chr2	21010399	G	A	ENST00000233242	ENSG00000084674	APOB	TRUE	TRUE
chr2	21010411	C	A	ENST00000233242	ENSG00000084674	APOB	TRUE	TRUE
chr2	21010420	T	A	ENST00000233242	ENSG00000084674	APOB	TRUE	TRUE
chr2	21010421	A	C	ENST00000233242	ENSG00000084674	APOB	TRUE	TRUE
chr2	21010421	A	T	ENST00000233242	ENSG00000084674	APOB	TRUE	TRUE
chr2	21010426	T	A	ENST00000233242	ENSG00000084674	APOB	TRUE	TRUE
chr2	21010429	T	A	ENST00000233242	ENSG00000084674	APOB	TRUE	TRUE
chr2	21010447	T	A	ENST00000233242	ENSG00000084674	APOB	TRUE	TRUE
chr2	21010450	C	A	ENST00000233242	ENSG00000084674	APOB	TRUE	TRUE
chr2	21010453	T	A	ENST00000233242	ENSG00000084674	APOB	TRUE	TRUE
chr2	21010461	G	C	ENST00000233242	ENSG00000084674	APOB	TRUE	TRUE
chr2	21010461	G	T	ENST00000233242	ENSG00000084674	APOB	TRUE	TRUE
chr2	21010468	G	A	ENST00000233242	ENSG00000084674	APOB	TRUE	TRUE
chr2	21010471	T	A	ENST00000233242	ENSG00000084674	APOB	TRUE	TRUE
chr2	21010474	C	A	ENST00000233242	ENSG00000084674	APOB	TRUE	TRUE
chr2	21010475	C	T	ENST00000233242	ENSG00000084674	APOB	TRUE	TRUE
chr2	21010476	C	T	ENST00000233242	ENSG00000084674	APOB	TRUE	TRUE
chr2	21010485	G	C	ENST00000233242	ENSG00000084674	APOB	TRUE	TRUE
chr2	21010485	G	T	ENST00000233242	ENSG00000084674	APOB	TRUE	TRUE
chr2	21010493	A	C	ENST00000233242	ENSG00000084674	APOB	TRUE	TRUE
chr2	21010493	A	T	ENST00000233242	ENSG00000084674	APOB	TRUE	TRUE
chr2	21010507	G	A	ENST00000233242	ENSG00000084674	APOB	TRUE	TRUE
chr2	21010510	G	A	ENST00000233242	ENSG00000084674	APOB	TRUE	TRUE
chr2	21010519	T	A	ENST00000233242	ENSG00000084674	APOB	TRUE	TRUE
chr2	21010522	C	A	ENST00000233242	ENSG00000084674	APOB	TRUE	TRUE
chr2	21010534	T	A	ENST00000233242	ENSG00000084674	APOB	TRUE	TRUE
chr2	21010535	G	C	ENST00000233242	ENSG00000084674	APOB	TRUE	TRUE
chr2	21010535	G	T	ENST00000233242	ENSG00000084674	APOB	TRUE	TRUE
chr2	21010540	T	A	ENST00000233242	ENSG00000084674	APOB	TRUE	TRUE
chr2	21010543	T	A	ENST00000233242	ENSG00000084674	APOB	TRUE	TRUE
chr2	21010552	G	A	ENST00000233242	ENSG00000084674	APOB	TRUE	TRUE
chr2	21010570	T	A	ENST00000233242	ENSG00000084674	APOB	TRUE	TRUE
chr2	21010579	T	A	ENST00000233242	ENSG00000084674	APOB	TRUE	TRUE
chr2	21010582	G	A	ENST00000233242	ENSG00000084674	APOB	TRUE	TRUE
chr2	21010591	C	A	ENST00000233242	ENSG00000084674	APOB	TRUE	TRUE
chr2	21010612	G	A	ENST00000233242	ENSG00000084674	APOB	TRUE	TRUE
chr2	21010615	G	A	ENST00000233242	ENSG00000084674	APOB	TRUE	TRUE
chr2	21010624	C	A	ENST00000233242	ENSG00000084674	APOB	TRUE	TRUE
chr2	21010628	A	C	ENST00000233242	ENSG00000084674	APOB	TRUE	TRUE
chr2	21010628	A	T	ENST00000233242	ENSG00000084674	APOB	TRUE	TRUE
chr2	21010633	C	A	ENST00000233242	ENSG00000084674	APOB	TRUE	TRUE
chr2	21010636	G	A	ENST00000233242	ENSG00000084674	APOB	TRUE	TRUE
chr2	21010638	A	T	ENST00000233242	ENSG00000084674	APOB	TRUE	TRUE
chr2	21010645	C	A	ENST00000233242	ENSG00000084674	APOB	TRUE	TRUE
chr2	21010678	G	A	ENST00000233242	ENSG00000084674	APOB	TRUE	TRUE
chr2	21010684	T	A	ENST00000233242	ENSG00000084674	APOB	TRUE	TRUE
chr2	21010688	A	C	ENST00000233242	ENSG00000084674	APOB	TRUE	TRUE
chr2	21010688	A	T	ENST00000233242	ENSG00000084674	APOB	TRUE	TRUE
chr2	21010693	T	A	ENST00000233242	ENSG00000084674	APOB	TRUE	TRUE
chr2	21010717	C	A	ENST00000233242	ENSG00000084674	APOB	TRUE	TRUE
chr2	21010720	G	A	ENST00000233242	ENSG00000084674	APOB	TRUE	TRUE
chr2	21010726	T	A	ENST00000233242	ENSG00000084674	APOB	TRUE	TRUE
chr2	21010729	C	A	ENST00000233242	ENSG00000084674	APOB	TRUE	TRUE
chr2	21010741	T	A	ENST00000233242	ENSG00000084674	APOB
chr2	21010747	C	A	ENST00000233242	ENSG00000084674	APOB	TRUE	TRUE
chr2	21010749	A	C	ENST00000233242	ENSG00000084674	APOB	TRUE	TRUE
chr2	21010749	A	T	ENST00000233242	ENSG00000084674	APOB	TRUE	TRUE
chr2	21010774	C	A	ENST00000233242	ENSG00000084674	APOB	TRUE	TRUE
chr2	21010782	A	C	ENST00000233242	ENSG00000084674	APOB	TRUE	TRUE
chr2	21010782	A	T	ENST00000233242	ENSG00000084674	APOB	TRUE	TRUE
chr2	21010795	T	A	ENST00000233242	ENSG00000084674	APOB	TRUE	TRUE
chr2	21010834	G	A	ENST00000233242	ENSG00000084674	APOB	TRUE	TRUE
chr2	21010837	C	A	ENST00000233242	ENSG00000084674	APOB	TRUE	TRUE
chr2	21010846	C	A	ENST00000233242	ENSG00000084674	APOB	TRUE	TRUE
chr2	21010858	T	A	ENST00000233242	ENSG00000084674	APOB	TRUE	TRUE
chr2	21010864	T	A	ENST00000233242	ENSG00000084674	APOB	TRUE	TRUE
chr2	21010871	G	C	ENST00000233242	ENSG00000084674	APOB	TRUE	TRUE
chr2	21010871	G	T	ENST00000233242	ENSG00000084674	APOB	TRUE	TRUE
chr2	21010881	A	T	ENST00000233242	ENSG00000084674	APOB	TRUE	TRUE
chr2	21010888	G	A	ENST00000233242	ENSG00000084674	APOB	TRUE	TRUE
chr2	21010892	G	C	ENST00000233242	ENSG00000084674	APOB	TRUE	TRUE
chr2	21010892	G	T	ENST00000233242	ENSG00000084674	APOB	TRUE	TRUE
chr2	21010897	C	A	ENST00000233242	ENSG00000084674	APOB	TRUE	TRUE
chr2	21010912	G	A	ENST00000233242	ENSG00000084674	APOB	TRUE	TRUE
chr2	21010918	T	A	ENST00000233242	ENSG00000084674	APOB	TRUE	TRUE
chr2	21010924	T	A	ENST00000233242	ENSG00000084674	APOB	TRUE	TRUE
chr2	21010925	C	T	ENST00000233242	ENSG00000084674	APOB	TRUE	TRUE
chr2	21010926	C	T	ENST00000233242	ENSG00000084674	APOB	TRUE	TRUE
chr2	21010939	G	A	ENST00000233242	ENSG00000084674	APOB	TRUE	TRUE
chr2	21010942	C	A	ENST00000233242	ENSG00000084674	APOB	TRUE	TRUE
chr2	21010969	T	A	ENST00000233242	ENSG00000084674	APOB	TRUE	TRUE
chr2	21010975	C	A	ENST00000233242	ENSG00000084674	APOB	TRUE	TRUE
chr2	21010996	T	A	ENST00000233242	ENSG00000084674	APOB	TRUE	TRUE
chr2	21011029	T	A	ENST00000233242	ENSG00000084674	APOB	TRUE	TRUE
chr2	21011030	G	C	ENST00000233242	ENSG00000084674	APOB	TRUE	TRUE
chr2	21011030	G	T	ENST00000233242	ENSG00000084674	APOB	TRUE	TRUE
chr2	21011062	C	A	ENST00000233242	ENSG00000084674	APOB	TRUE	TRUE
chr2	21011068	T	A	ENST00000233242	ENSG00000084674	APOB	TRUE	TRUE
chr2	21011070	A	T	ENST00000233242	ENSG00000084674	APOB	TRUE	TRUE
chr2	21011080	T	A	ENST00000233242	ENSG00000084674	APOB	TRUE	TRUE
chr2	21011084	A	C	ENST00000233242	ENSG00000084674	APOB	TRUE	TRUE
chr2	21011084	A	T	ENST00000233242	ENSG00000084674	APOB	TRUE	TRUE
chr2	21011092	G	A	ENST00000233242	ENSG00000084674	APOB	TRUE	TRUE
chr2	21011104	C	A	ENST00000233242	ENSG00000084674	APOB	TRUE	TRUE
chr2	21011107	C	A	ENST00000233242	ENSG00000084674	APOB	TRUE	TRUE
chr2	21011108	C	T	ENST00000233242	ENSG00000084674	APOB	TRUE	TRUE
chr2	21011109	C	T	ENST00000233242	ENSG00000084674	APOB	TRUE	TRUE
chr2	21011122	T	A	ENST00000233242	ENSG00000084674	APOB	TRUE	TRUE
chr2	21011202	G	C	ENST00000233242	ENSG00000084674	APOB	TRUE	TRUE
chr2	21011202	G	T	ENST00000233242	ENSG00000084674	APOB	TRUE	TRUE
chr2	21011208	G	C	ENST00000233242	ENSG00000084674	APOB	TRUE	TRUE
chr2	21011208	G	T	ENST00000233242	ENSG00000084674	APOB	TRUE	TRUE
chr2	21011213	A	C	ENST00000233242	ENSG00000084674	APOB	TRUE	TRUE
chr2	21011213	A	T	ENST00000233242	ENSG00000084674	APOB	TRUE	TRUE
chr2	21011238	G	C	ENST00000233242	ENSG00000084674	APOB	TRUE	TRUE
chr2	21011238	G	T	ENST00000233242	ENSG00000084674	APOB	TRUE	TRUE
chr2	21011281	C	A	ENST00000233242	ENSG00000084674	APOB	TRUE	TRUE
chr2	21011290	G	A	ENST00000233242	ENSG00000084674	APOB	TRUE	TRUE
chr2	21011296	T	A	ENST00000233242	ENSG00000084674	APOB	TRUE	TRUE
chr2	21011314	T	A	ENST00000233242	ENSG00000084674	APOB	TRUE	TRUE
chr2	21011315	A	C	ENST00000233242	ENSG00000084674	APOB	TRUE	TRUE
chr2	21011315	A	T	ENST00000233242	ENSG00000084674	APOB	TRUE	TRUE
chr2	21011325	G	C	ENST00000233242	ENSG00000084674	APOB	TRUE	TRUE
chr2	21011325	G	T	ENST00000233242	ENSG00000084674	APOB	TRUE	TRUE
chr2	21011328	A	C	ENST00000233242	ENSG00000084674	APOB	TRUE	TRUE
chr2	21011328	A	T	ENST00000233242	ENSG00000084674	APOB	TRUE	TRUE
chr2	21011348	A	C	ENST00000233242	ENSG00000084674	APOB	TRUE	TRUE
chr2	21011348	A	T	ENST00000233242	ENSG00000084674	APOB	TRUE	TRUE
chr2	21011359	T	A	ENST00000233242	ENSG00000084674	APOB	TRUE	TRUE
chr2	21011365	C	A	ENST00000233242	ENSG00000084674	APOB	TRUE	TRUE
chr2	21011374	G	A	ENST00000233242	ENSG00000084674	APOB	TRUE	TRUE
chr2	21011375	G	C	ENST00000233242	ENSG00000084674	APOB	TRUE	TRUE
chr2	21011375	G	T	ENST00000233242	ENSG00000084674	APOB	TRUE	TRUE
chr2	21011383	C	A	ENST00000233242	ENSG00000084674	APOB	TRUE	TRUE
chr2	21011386	T	A	ENST00000233242	ENSG00000084674	APOB	TRUE	TRUE
chr2	21011410	T	A	ENST00000233242	ENSG00000084674	APOB	TRUE	TRUE
chr2	21011419	C	A	ENST00000233242	ENSG00000084674	APOB	TRUE	TRUE
chr2	21011431	T	A	ENST00000233242	ENSG00000084674	APOB	TRUE	TRUE
chr2	21011459	G	C	ENST00000233242	ENSG00000084674	APOB	TRUE	TRUE
chr2	21011459	G	T	ENST00000233242	ENSG00000084674	APOB	TRUE	TRUE
chr2	21011464	T	A	ENST00000233242	ENSG00000084674	APOB	TRUE	TRUE
chr2	21011478	A	C	ENST00000233242	ENSG00000084674	APOB	TRUE	TRUE
chr2	21011478	A	T	ENST00000233242	ENSG00000084674	APOB	TRUE	TRUE
chr2	21011495	A	C	ENST00000233242	ENSG00000084674	APOB	TRUE	TRUE
chr2	21011495	A	T	ENST00000233242	ENSG00000084674	APOB	TRUE	TRUE
chr2	21011503	G	A	ENST00000233242	ENSG00000084674	APOB	TRUE	TRUE
chr2	21011509	G	A	ENST00000233242	ENSG00000084674	APOB	TRUE	TRUE
chr2	21011511	A	C	ENST00000233242	ENSG00000084674	APOB	TRUE	TRUE
chr2	21011511	A	T	ENST00000233242	ENSG00000084674	APOB	TRUE	TRUE
chr2	21011524	G	A	ENST00000233242	ENSG00000084674	APOB	TRUE	TRUE
chr2	21011527	T	A	ENST00000233242	ENSG00000084674	APOB	TRUE	TRUE
chr2	21011528	A	C	ENST00000233242	ENSG00000084674	APOB	TRUE	TRUE
chr2	21011528	A	T	ENST00000233242	ENSG00000084674	APOB	TRUE	TRUE
chr2	21011536	T	A	ENST00000233242	ENSG00000084674	APOB	TRUE	TRUE
chr2	21011546	G	C	ENST00000233242	ENSG00000084674	APOB	TRUE	TRUE
chr2	21011546	G	T	ENST00000233242	ENSG00000084674	APOB	TRUE	TRUE
chr2	21011563	T	A	ENST00000233242	ENSG00000084674	APOB	TRUE	TRUE
chr2	21011565	G	C	ENST00000233242	ENSG00000084674	APOB	TRUE	TRUE
chr2	21011565	G	T	ENST00000233242	ENSG00000084674	APOB	TRUE	TRUE
chr2	21011580	G	C	ENST00000233242	ENSG00000084674	APOB	TRUE	TRUE
chr2	21011580	G	T	ENST00000233242	ENSG00000084674	APOB	TRUE	TRUE
chr2	21011583	A	C	ENST00000233242	ENSG00000084674	APOB	TRUE	TRUE
chr2	21011583	A	T	ENST00000233242	ENSG00000084674	APOB	TRUE	TRUE
chr2	21011620	T	A	ENST00000233242	ENSG00000084674	APOB	TRUE	TRUE
chr2	21011626	C	A	ENST00000233242	ENSG00000084674	APOB	TRUE	TRUE
chr2	21011630	A	C	ENST00000233242	ENSG00000084674	APOB	TRUE	TRUE
chr2	21011630	A	T	ENST00000233242	ENSG00000084674	APOB	TRUE	TRUE
chr2	21011634	G	C	ENST00000233242	ENSG00000084674	APOB	TRUE	TRUE
chr2	21011634	G	T	ENST00000233242	ENSG00000084674	APOB	TRUE	TRUE
chr2	21011652	G	C	ENST00000233242	ENSG00000084674	APOB	TRUE	TRUE
chr2	21011652	G	T	ENST00000233242	ENSG00000084674	APOB	TRUE	TRUE
chr2	21011659	T	A	ENST00000233242	ENSG00000084674	APOB	TRUE	TRUE
chr2	21011665	C	A	ENST00000233242	ENSG00000084674	APOB	TRUE	TRUE
chr2	21011668	C	A	ENST00000233242	ENSG00000084674	APOB	TRUE	TRUE
chr2	21011671	G	A	ENST00000233242	ENSG00000084674	APOB	TRUE	TRUE
chr2	21011680	T	A	ENST00000233242	ENSG00000084674	APOB	TRUE	TRUE
chr2	21011698	T	A	ENST00000233242	ENSG00000084674	APOB	TRUE	TRUE
chr2	21011725	G	A	ENST00000233242	ENSG00000084674	APOB	TRUE	TRUE
chr2	21011726	A	C	ENST00000233242	ENSG00000084674	APOB	TRUE	TRUE
chr2	21011726	A	T	ENST00000233242	ENSG00000084674	APOB	TRUE	TRUE
chr2	21011737	C	A	ENST00000233242	ENSG00000084674	APOB	TRUE	TRUE
chr2	21011742	G	C	ENST00000233242	ENSG00000084674	APOB	TRUE	TRUE
chr2	21011742	G	T	ENST00000233242	ENSG00000084674	APOB	TRUE	TRUE
chr2	21011749	C	A	ENST00000233242	ENSG00000084674	APOB	TRUE	TRUE
chr2	21011764	T	A	ENST00000233242	ENSG00000084674	APOB	TRUE	TRUE
chr2	21011782	T	A	ENST00000233242	ENSG00000084674	APOB	TRUE	TRUE
chr2	21011794	C	A	ENST00000233242	ENSG00000084674	APOB	TRUE	TRUE
chr2	21011817	A	C	ENST00000233242	ENSG00000084674	APOB	TRUE	TRUE
chr2	21011817	A	T	ENST00000233242	ENSG00000084674	APOB	TRUE	TRUE
chr2	21011821	T	A	ENST00000233242	ENSG00000084674	APOB	TRUE	TRUE
chr2	21011848	C	A	ENST00000233242	ENSG00000084674	APOB	TRUE	TRUE
chr2	21011860	C	A	ENST00000233242	ENSG00000084674	APOB	TRUE	TRUE
chr2	21011866	C	A	ENST00000233242	ENSG00000084674	APOB	TRUE	TRUE
chr2	21011882	A	T	ENST00000233242	ENSG00000084674	APOB	TRUE	TRUE
chr2	21011887	T	A	ENST00000233242	ENSG00000084674	APOB	TRUE	TRUE
chr2	21011889	A	T	ENST00000233242	ENSG00000084674	APOB	TRUE	TRUE
chr2	21011917	C	A	ENST00000233242	ENSG00000084674	APOB	TRUE	TRUE
chr2	21011923	G	A	ENST00000233242	ENSG00000084674	APOB	TRUE	TRUE
chr2	21011944	T	A	ENST00000233242	ENSG00000084674	APOB	TRUE	TRUE
chr2	21011965	T	A	ENST00000233242	ENSG00000084674	APOB	TRUE	TRUE
chr2	21011976	A	C	ENST00000233242	ENSG00000084674	APOB	TRUE	TRUE
chr2	21011976	A	T	ENST00000233242	ENSG00000084674	APOB	TRUE	TRUE
chr2	21011991	A	C	ENST00000233242	ENSG00000084674	APOB	TRUE	TRUE
chr2	21011991	A	T	ENST00000233242	ENSG00000084674	APOB	TRUE	TRUE
chr2	21011995	C	A	ENST00000233242	ENSG00000084674	APOB	TRUE	TRUE
chr2	21012015	G	C	ENST00000233242	ENSG00000084674	APOB	TRUE	TRUE
chr2	21012015	G	T	ENST00000233242	ENSG00000084674	APOB	TRUE	TRUE
chr2	21012019	C	A	ENST00000233242	ENSG00000084674	APOB	TRUE	TRUE
chr2	21012042	A	T	ENST00000233242	ENSG00000084674	APOB	TRUE	TRUE
chr2	21012045	G	C	ENST00000233242	ENSG00000084674	APOB	TRUE	TRUE
chr2	21012045	G	T	ENST00000233242	ENSG00000084674	APOB	TRUE	TRUE
chr2	21012049	C	A	ENST00000233242	ENSG00000084674	APOB	TRUE	TRUE
chr2	21012050	G	C	ENST00000233242	ENSG00000084674	APOB	TRUE	TRUE
chr2	21012050	G	T	ENST00000233242	ENSG00000084674	APOB	TRUE	TRUE
chr2	21012061	G	A	ENST00000233242	ENSG00000084674	APOB	TRUE	TRUE
chr2	21012062	A	C	ENST00000233242	ENSG00000084674	APOB	TRUE	TRUE
chr2	21012062	A	T	ENST00000233242	ENSG00000084674	APOB	TRUE	TRUE
chr2	21012067	C	A	ENST00000233242	ENSG00000084674	APOB	TRUE	TRUE
chr2	21012088	G	A	ENST00000233242	ENSG00000084674	APOB	TRUE	TRUE
chr2	21012091	T	A	ENST00000233242	ENSG00000084674	APOB	TRUE	TRUE
chr2	21012112	T	A	ENST00000233242	ENSG00000084674	APOB	TRUE	TRUE
chr2	21012133	T	A	ENST00000233242	ENSG00000084674	APOB	TRUE	TRUE
chr2	21012134	A	C	ENST00000233242	ENSG00000084674	APOB	TRUE	TRUE
chr2	21012134	A	T	ENST00000233242	ENSG00000084674	APOB	TRUE	TRUE
chr2	21012139	T	A	ENST00000233242	ENSG00000084674	APOB	TRUE	TRUE
chr2	21012157	T	A	ENST00000233242	ENSG00000084674	APOB	TRUE	TRUE
chr2	21012159	A	C	ENST00000233242	ENSG00000084674	APOB	TRUE	TRUE
chr2	21012159	A	T	ENST00000233242	ENSG00000084674	APOB	TRUE	TRUE
chr2	21012169	C	A	ENST00000233242	ENSG00000084674	APOB	TRUE	TRUE
chr2	21012170	G	C	ENST00000233242	ENSG00000084674	APOB	TRUE	TRUE
chr2	21012170	G	T	ENST00000233242	ENSG00000084674	APOB	TRUE	TRUE
chr2	21012178	C	A	ENST00000233242	ENSG00000084674	APOB	TRUE	TRUE
chr2	21012179	A	C	ENST00000233242	ENSG00000084674	APOB	TRUE	TRUE
chr2	21012179	A	T	ENST00000233242	ENSG00000084674	APOB	TRUE	TRUE
chr2	21012184	T	A	ENST00000233242	ENSG00000084674	APOB	TRUE	TRUE
chr2	21012202	T	A	ENST00000233242	ENSG00000084674	APOB	TRUE	TRUE
chr2	21012217	G	A	ENST00000233242	ENSG00000084674	APOB	TRUE	TRUE
chr2	21012250	C	A	ENST00000233242	ENSG00000084674	APOB	TRUE	TRUE
chr2	21012256	C	A	ENST00000233242	ENSG00000084674	APOB	TRUE	TRUE
chr2	21012257	A	C	ENST00000233242	ENSG00000084674	APOB	TRUE	TRUE
chr2	21012257	A	T	ENST00000233242	ENSG00000084674	APOB	TRUE	TRUE
chr2	21012262	T	A	ENST00000233242	ENSG00000084674	APOB	TRUE	TRUE
chr2	21012265	C	A	ENST00000233242	ENSG00000084674	APOB	TRUE	TRUE
chr2	21012274	G	A	ENST00000233242	ENSG00000084674	APOB	TRUE	TRUE
chr2	21012286	G	A	ENST00000233242	ENSG00000084674	APOB	TRUE	TRUE
chr2	21012290	G	C	ENST00000233242	ENSG00000084674	APOB	TRUE	TRUE
chr2	21012290	G	T	ENST00000233242	ENSG00000084674	APOB	TRUE	TRUE
chr2	21012319	C	A	ENST00000233242	ENSG00000084674	APOB	TRUE	TRUE
chr2	21012322	C	A	ENST00000233242	ENSG00000084674	APOB	TRUE	TRUE
chr2	21012352	G	A	ENST00000233242	ENSG00000084674	APOB	TRUE	TRUE
chr2	21012353	A	T	ENST00000233242	ENSG00000084674	APOB	TRUE	TRUE
chr2	21012365	A	C	ENST00000233242	ENSG00000084674	APOB	TRUE	TRUE
chr2	21012365	A	T	ENST00000233242	ENSG00000084674	APOB	TRUE	TRUE
chr2	21012376	T	A	ENST00000233242	ENSG00000084674	APOB	TRUE	TRUE
chr2	21012380	A	C	ENST00000233242	ENSG00000084674	APOB	TRUE	TRUE
chr2	21012380	A	T	ENST00000233242	ENSG00000084674	APOB	TRUE	TRUE
chr2	21012387	G	T	ENST00000233242	ENSG00000084674	APOB	TRUE	TRUE
chr2	21012397	T	A	ENST00000233242	ENSG00000084674	APOB	TRUE	TRUE
chr2	21012403	G	A	ENST00000233242	ENSG00000084674	APOB	TRUE	TRUE
chr2	21012415	T	A	ENST00000233242	ENSG00000084674	APOB	TRUE	TRUE
chr2	21012421	C	A	ENST00000233242	ENSG00000084674	APOB	TRUE	TRUE
chr2	21012424	T	A	ENST00000233242	ENSG00000084674	APOB	TRUE	TRUE
chr2	21012432	A	T	ENST00000233242	ENSG00000084674	APOB	TRUE	TRUE
chr2	21012439	G	A	ENST00000233242	ENSG00000084674	APOB	TRUE	TRUE
chr2	21012442	T	A	ENST00000233242	ENSG00000084674	APOB	TRUE	TRUE
chr2	21012445	T	A	ENST00000233242	ENSG00000084674	APOB	TRUE	TRUE
chr2	21012448	T	A	ENST00000233242	ENSG00000084674	APOB	TRUE	TRUE
chr2	21012456	A	T	ENST00000233242	ENSG00000084674	APOB	TRUE	TRUE
chr2	21012465	G	C	ENST00000233242	ENSG00000084674	APOB	TRUE	TRUE
chr2	21012465	G	T	ENST00000233242	ENSG00000084674	APOB	TRUE	TRUE
chr2	21012478	G	A	ENST00000233242	ENSG00000084674	APOB	TRUE	TRUE
chr2	21012484	C	A	ENST00000233242	ENSG00000084674	APOB	TRUE	TRUE
chr2	21012485	C	T	ENST00000233242	ENSG00000084674	APOB	TRUE	TRUE
chr2	21012486	C	T	ENST00000233242	ENSG00000084674	APOB	TRUE	TRUE
chr2	21012513	A	C	ENST00000233242	ENSG00000084674	APOB	TRUE	TRUE
chr2	21012513	A	T	ENST00000233242	ENSG00000084674	APOB	TRUE	TRUE
chr2	21012520	T	A	ENST00000233242	ENSG00000084674	APOB	TRUE	TRUE
chr2	21012522	G	C	ENST00000233242	ENSG00000084674	APOB	TRUE	TRUE
chr2	21012522	G	T	ENST00000233242	ENSG00000084674	APOB	TRUE	TRUE
chr2	21012538	C	A	ENST00000233242	ENSG00000084674	APOB	TRUE	TRUE
chr2	21012544	T	A	ENST00000233242	ENSG00000084674	APOB	TRUE	TRUE
chr2	21012547	C	A	ENST00000233242	ENSG00000084674	APOB	TRUE	TRUE
chr2	21012562	T	A	ENST00000233242	ENSG00000084674	APOB	TRUE	TRUE
chr2	21012570	G	T	ENST00000233242	ENSG00000084674	APOB	TRUE	TRUE
chr2	21012583	T	A	ENST00000233242	ENSG00000084674	APOB	TRUE	TRUE
chr2	21012602	A	T	ENST00000233242	ENSG00000084674	APOB	TRUE	TRUE
chr2	21012606	G	C	ENST00000233242	ENSG00000084674	APOB	TRUE	TRUE
chr2	21012606	G	T	ENST00000233242	ENSG00000084674	APOB	TRUE	TRUE
chr2	21012625	T	A	ENST00000233242	ENSG00000084674	APOB	TRUE	TRUE
chr2	21012632	A	C	ENST00000233242	ENSG00000084674	APOB	TRUE	TRUE
chr2	21012632	A	T	ENST00000233242	ENSG00000084674	APOB	TRUE	TRUE
chr2	21012643	C	A	ENST00000233242	ENSG00000084674	APOB	TRUE	TRUE
chr2	21012646	C	A	ENST00000233242	ENSG00000084674	APOB	TRUE	TRUE
chr2	21012652	C	A	ENST00000233242	ENSG00000084674	APOB	TRUE	FALSE
chr2	21012652	C	G	ENST00000233242	ENSG00000084674	APOB	TRUE	FALSE
chr2	21012652	C	T	ENST00000233242	ENSG00000084674	APOB	TRUE	FALSE
chr2	21012653	T	A	ENST00000233242	ENSG00000084674	APOB	TRUE	FALSE
chr2	21012653	T	C	ENST00000233242	ENSG00000084674	APOB	TRUE	FALSE
chr2	21012653	T	G	ENST00000233242	ENSG00000084674	APOB	TRUE	FALSE
chr2	21013158	A	C	ENST00000233242	ENSG00000084674	APOB	TRUE	FALSE
chr2	21013158	A	G	ENST00000233242	ENSG00000084674	APOB	TRUE	FALSE
chr2	21013158	A	T	ENST00000233242	ENSG00000084674	APOB	TRUE	FALSE
chr2	21013159	C	A	ENST00000233242	ENSG00000084674	APOB	TRUE	FALSE
chr2	21013159	C	G	ENST00000233242	ENSG00000084674	APOB	TRUE	FALSE
chr2	21013159	C	T	ENST00000233242	ENSG00000084674	APOB	TRUE	FALSE
chr2	21013160	C	A	ENST00000233242	ENSG00000084674	APOB	TRUE	TRUE
chr2	21013163	G	A	ENST00000233242	ENSG00000084674	APOB	TRUE	TRUE
chr2	21013170	G	C	ENST00000233242	ENSG00000084674	APOB	TRUE	TRUE
chr2	21013170	G	T	ENST00000233242	ENSG00000084674	APOB	TRUE	TRUE
chr2	21013202	T	A	ENST00000233242	ENSG00000084674	APOB	TRUE	TRUE
chr2	21013209	G	C	ENST00000233242	ENSG00000084674	APOB	TRUE	TRUE
chr2	21013209	G	T	ENST00000233242	ENSG00000084674	APOB	TRUE	TRUE
chr2	21013257	G	C	ENST00000233242	ENSG00000084674	APOB	TRUE	TRUE
chr2	21013257	G	T	ENST00000233242	ENSG00000084674	APOB	TRUE	TRUE
chr2	21013269	C	T	ENST00000233242	ENSG00000084674	APOB	TRUE	TRUE
chr2	21013270	C	T	ENST00000233242	ENSG00000084674	APOB	TRUE	TRUE
chr2	21013275	G	C	ENST00000233242	ENSG00000084674	APOB	TRUE	TRUE
chr2	21013275	G	T	ENST00000233242	ENSG00000084674	APOB	TRUE	TRUE
chr2	21013279	A	T	ENST00000233242	ENSG00000084674	APOB	TRUE	TRUE
chr2	21013287	G	C	ENST00000233242	ENSG00000084674	APOB	TRUE	TRUE
chr2	21013287	G	T	ENST00000233242	ENSG00000084674	APOB	TRUE	TRUE
chr2	21013331	G	A	ENST00000233242	ENSG00000084674	APOB	TRUE	TRUE
chr2	21013337	G	A	ENST00000233242	ENSG00000084674	APOB	TRUE	TRUE
chr2	21013338	A	C	ENST00000233242	ENSG00000084674	APOB	TRUE	TRUE
chr2	21013338	A	T	ENST00000233242	ENSG00000084674	APOB	TRUE	TRUE
chr2	21013342	A	T	ENST00000233242	ENSG00000084674	APOB	TRUE	TRUE
chr2	21013346	T	A	ENST00000233242	ENSG00000084674	APOB	TRUE	TRUE
chr2	21013370	G	A	ENST00000233242	ENSG00000084674	APOB	TRUE	TRUE
chr2	21013376	C	A	ENST00000233242	ENSG00000084674	APOB	TRUE	TRUE
chr2	21013379	G	A	ENST00000233242	ENSG00000084674	APOB	TRUE	TRUE
chr2	21013397	C	A	ENST00000233242	ENSG00000084674	APOB	TRUE	TRUE
chr2	21013406	T	A	ENST00000233242	ENSG00000084674	APOB	TRUE	TRUE
chr2	21013436	C	A	ENST00000233242	ENSG00000084674	APOB	TRUE	TRUE
chr2	21013438	A	C	ENST00000233242	ENSG00000084674	APOB	TRUE	TRUE
chr2	21013438	A	T	ENST00000233242	ENSG00000084674	APOB	TRUE	TRUE
chr2	21013445	T	A	ENST00000233242	ENSG00000084674	APOB	TRUE	TRUE
chr2	21013454	T	A	ENST00000233242	ENSG00000084674	APOB	TRUE	TRUE
chr2	21013463	T	A	ENST00000233242	ENSG00000084674	APOB	TRUE	TRUE
chr2	21013477	A	T	ENST00000233242	ENSG00000084674	APOB	TRUE	TRUE
chr2	21013487	C	A	ENST00000233242	ENSG00000084674	APOB	TRUE	TRUE
chr2	21013493	T	A	ENST00000233242	ENSG00000084674	APOB	TRUE	TRUE
chr2	21013495	A	T	ENST00000233242	ENSG00000084674	APOB	TRUE	TRUE
chr2	21013505	T	A	ENST00000233242	ENSG00000084674	APOB	TRUE	TRUE
chr2	21013510	A	T	ENST00000233242	ENSG00000084674	APOB	TRUE	TRUE
chr2	21013515	A	C	ENST00000233242	ENSG00000084674	APOB	TRUE	TRUE
chr2	21013515	A	T	ENST00000233242	ENSG00000084674	APOB	TRUE	TRUE
chr2	21013520	T	A	ENST00000233242	ENSG00000084674	APOB	TRUE	TRUE
chr2	21013534	C	A	ENST00000233242	ENSG00000084674	APOB	TRUE	FALSE
chr2	21013534	C	G	ENST00000233242	ENSG00000084674	APOB	TRUE	FALSE
chr2	21013534	C	T	ENST00000233242	ENSG00000084674	APOB	TRUE	FALSE
chr2	21013535	T	A	ENST00000233242	ENSG00000084674	APOB	TRUE	FALSE
chr2	21013535	T	C	ENST00000233242	ENSG00000084674	APOB	TRUE	FALSE
chr2	21013535	T	G	ENST00000233242	ENSG00000084674	APOB	TRUE	FALSE
chr2	21014446	A	C	ENST00000233242	ENSG00000084674	APOB	TRUE	FALSE
chr2	21014446	A	G	ENST00000233242	ENSG00000084674	APOB	TRUE	FALSE
chr2	21014446	A	T	ENST00000233242	ENSG00000084674	APOB	TRUE	FALSE
chr2	21014447	C	A	ENST00000233242	ENSG00000084674	APOB	TRUE	FALSE
chr2	21014447	C	G	ENST00000233242	ENSG00000084674	APOB	TRUE	FALSE
chr2	21014447	C	T	ENST00000233242	ENSG00000084674	APOB	TRUE	FALSE
chr2	21014452	T	A	ENST00000233242	ENSG00000084674	APOB	TRUE	TRUE
chr2	21014454	A	C	ENST00000233242	ENSG00000084674	APOB	TRUE	TRUE
chr2	21014454	A	T	ENST00000233242	ENSG00000084674	APOB	TRUE	TRUE
chr2	21014467	C	A	ENST00000233242	ENSG00000084674	APOB	TRUE	TRUE
chr2	21014487	A	T	ENST00000233242	ENSG00000084674	APOB	TRUE	TRUE
chr2	21014491	C	A	ENST00000233242	ENSG00000084674	APOB	TRUE	TRUE
chr2	21014500	G	A	ENST00000233242	ENSG00000084674	APOB	TRUE	TRUE
chr2	21014512	C	A	ENST00000233242	ENSG00000084674	APOB	TRUE	TRUE
chr2	21014515	T	A	ENST00000233242	ENSG00000084674	APOB	TRUE	TRUE
chr2	21014536	G	A	ENST00000233242	ENSG00000084674	APOB	TRUE	TRUE
chr2	21014538	A	T	ENST00000233242	ENSG00000084674	APOB	TRUE	TRUE
chr2	21014545	G	A	ENST00000233242	ENSG00000084674	APOB	TRUE	TRUE
chr2	21014549	A	C	ENST00000233242	ENSG00000084674	APOB	TRUE	TRUE
chr2	21014549	A	T	ENST00000233242	ENSG00000084674	APOB	TRUE	TRUE
chr2	21014572	T	A	ENST00000233242	ENSG00000084674	APOB	TRUE	TRUE
chr2	21014575	G	A	ENST00000233242	ENSG00000084674	APOB	TRUE	TRUE
chr2	21014579	C	T	ENST00000233242	ENSG00000084674	APOB	TRUE	TRUE
chr2	21014580	C	T	ENST00000233242	ENSG00000084674	APOB	TRUE	TRUE
chr2	21014583	G	C	ENST00000233242	ENSG00000084674	APOB	TRUE	TRUE
chr2	21014583	G	T	ENST00000233242	ENSG00000084674	APOB	TRUE	TRUE
chr2	21014594	C	A	ENST00000233242	ENSG00000084674	APOB	TRUE	FALSE
chr2	21014594	C	G	ENST00000233242	ENSG00000084674	APOB	TRUE	FALSE
chr2	21014594	C	T	ENST00000233242	ENSG00000084674	APOB	TRUE	FALSE
chr2	21014595	T	A	ENST00000233242	ENSG00000084674	APOB	TRUE	FALSE
chr2	21014595	T	C	ENST00000233242	ENSG00000084674	APOB	TRUE	FALSE
chr2	21014595	T	G	ENST00000233242	ENSG00000084674	APOB	TRUE	FALSE
chr2	21015071	A	C	ENST00000233242	ENSG00000084674	APOB	TRUE	FALSE
chr2	21015071	A	G	ENST00000233242	ENSG00000084674	APOB	TRUE	FALSE
chr2	21015071	A	T	ENST00000233242	ENSG00000084674	APOB	TRUE	FALSE
chr2	21015072	C	A	ENST00000233242	ENSG00000084674	APOB	TRUE	FALSE
chr2	21015072	C	G	ENST00000233242	ENSG00000084674	APOB	TRUE	FALSE
chr2	21015072	C	T	ENST00000233242	ENSG00000084674	APOB	TRUE	FALSE
chr2	21015080	A	C	ENST00000233242	ENSG00000084674	APOB	TRUE	TRUE
chr2	21015080	A	T	ENST00000233242	ENSG00000084674	APOB	TRUE	TRUE
chr2	21015084	T	A	ENST00000233242	ENSG00000084674	APOB	TRUE	TRUE
chr2	21015117	G	A	ENST00000233242	ENSG00000084674	APOB	TRUE	TRUE
chr2	21015126	T	A	ENST00000233242	ENSG00000084674	APOB	TRUE	TRUE
chr2	21015141	T	A	ENST00000233242	ENSG00000084674	APOB	TRUE	TRUE
chr2	21015148	A	C	ENST00000233242	ENSG00000084674	APOB	TRUE	TRUE
chr2	21015148	A	T	ENST00000233242	ENSG00000084674	APOB	TRUE	TRUE
chr2	21015158	A	T	ENST00000233242	ENSG00000084674	APOB	TRUE	TRUE
chr2	21015165	T	A	ENST00000233242	ENSG00000084674	APOB	TRUE	TRUE
chr2	21015169	A	C	ENST00000233242	ENSG00000084674	APOB	TRUE	TRUE
chr2	21015169	A	T	ENST00000233242	ENSG00000084674	APOB	TRUE	TRUE
chr2	21015207	T	A	ENST00000233242	ENSG00000084674	APOB
chr2	21015210	T	A	ENST00000233242	ENSG00000084674	APOB	TRUE	TRUE
chr2	21015235	C	T	ENST00000233242	ENSG00000084674	APOB	TRUE	TRUE
chr2	21015236	C	T	ENST00000233242	ENSG00000084674	APOB	TRUE	TRUE
chr2	21015240	C	A	ENST00000233242	ENSG00000084674	APOB	TRUE	TRUE
chr2	21015246	C	A	ENST00000233242	ENSG00000084674	APOB	TRUE	TRUE
chr2	21015252	T	A	ENST00000233242	ENSG00000084674	APOB	TRUE	TRUE
chr2	21015255	C	A	ENST00000233242	ENSG00000084674	APOB	TRUE	TRUE
chr2	21015258	C	A	ENST00000233242	ENSG00000084674	APOB	TRUE	TRUE
chr2	21015261	C	A	ENST00000233242	ENSG00000084674	APOB	TRUE	FALSE
chr2	21015261	C	G	ENST00000233242	ENSG00000084674	APOB	TRUE	FALSE
chr2	21015261	C	T	ENST00000233242	ENSG00000084674	APOB	TRUE	FALSE
chr2	21015262	T	A	ENST00000233242	ENSG00000084674	APOB	TRUE	FALSE
chr2	21015262	T	C	ENST00000233242	ENSG00000084674	APOB	TRUE	FALSE
chr2	21015262	T	G	ENST00000233242	ENSG00000084674	APOB	TRUE	FALSE
chr2	21015368	A	C	ENST00000233242	ENSG00000084674	APOB	FALSE	FALSE
chr2	21015368	A	G	ENST00000233242	ENSG00000084674	APOB	FALSE	FALSE
chr2	21015368	A	T	ENST00000233242	ENSG00000084674	APOB	TRUE	FALSE
chr2	21015369	C	A	ENST00000233242	ENSG00000084674	APOB	TRUE	FALSE
chr2	21015369	C	G	ENST00000233242	ENSG00000084674	APOB	TRUE	FALSE
chr2	21015369	C	T	ENST00000233242	ENSG00000084674	APOB	TRUE	FALSE
chr2	21015371	A	C	ENST00000233242	ENSG00000084674	APOB	TRUE	TRUE
chr2	21015371	A	T	ENST00000233242	ENSG00000084674	APOB	TRUE	TRUE
chr2	21015377	C	T	ENST00000233242	ENSG00000084674	APOB	TRUE	TRUE
chr2	21015378	C	T	ENST00000233242	ENSG00000084674	APOB	TRUE	TRUE
chr2	21015391	T	A	ENST00000233242	ENSG00000084674	APOB	TRUE	TRUE
chr2	21015407	A	C	ENST00000233242	ENSG00000084674	APOB	TRUE	TRUE
chr2	21015407	A	T	ENST00000233242	ENSG00000084674	APOB	TRUE	TRUE
chr2	21015423	G	C	ENST00000233242	ENSG00000084674	APOB	TRUE	TRUE
chr2	21015423	G	T	ENST00000233242	ENSG00000084674	APOB	TRUE	TRUE
chr2	21015433	G	A	ENST00000233242	ENSG00000084674	APOB	TRUE	TRUE
chr2	21015445	T	A	ENST00000233242	ENSG00000084674	APOB	TRUE	TRUE
chr2	21015453	G	T	ENST00000233242	ENSG00000084674	APOB	TRUE	TRUE
chr2	21015455	C	T	ENST00000233242	ENSG00000084674	APOB	TRUE	TRUE
chr2	21015456	C	T	ENST00000233242	ENSG00000084674	APOB	TRUE	TRUE
chr2	21015472	C	A	ENST00000233242	ENSG00000084674	APOB	TRUE	TRUE
chr2	21015478	T	A	ENST00000233242	ENSG00000084674	APOB	TRUE	TRUE
chr2	21015484	C	A	ENST00000233242	ENSG00000084674	APOB	TRUE	TRUE
chr2	21015490	G	A	ENST00000233242	ENSG00000084674	APOB	TRUE	TRUE
chr2	21015492	A	T	ENST00000233242	ENSG00000084674	APOB	TRUE	TRUE
chr2	21015517	T	A	ENST00000233242	ENSG00000084674	APOB	TRUE	TRUE
chr2	21015523	T	A	ENST00000233242	ENSG00000084674	APOB	TRUE	TRUE
chr2	21015526	T	A	ENST00000233242	ENSG00000084674	APOB	TRUE	TRUE
chr2	21015529	C	A	ENST00000233242	ENSG00000084674	APOB	TRUE	TRUE
chr2	21015532	C	A	ENST00000233242	ENSG00000084674	APOB	TRUE	TRUE
chr2	21015535	T	A	ENST00000233242	ENSG00000084674	APOB	TRUE	TRUE
chr2	21015542	A	T	ENST00000233242	ENSG00000084674	APOB	TRUE	TRUE
chr2	21015546	C	A	ENST00000233242	ENSG00000084674	APOB	FALSE	FALSE
chr2	21015546	C	G	ENST00000233242	ENSG00000084674	APOB	FALSE	FALSE
chr2	21015546	C	T	ENST00000233242	ENSG00000084674	APOB	FALSE	FALSE
chr2	21015547	T	A	ENST00000233242	ENSG00000084674	APOB	FALSE	FALSE
chr2	21015547	T	C	ENST00000233242	ENSG00000084674	APOB	FALSE	FALSE
chr2	21015547	T	G	ENST00000233242	ENSG00000084674	APOB	FALSE	FALSE
chr2	21016437	A	C	ENST00000233242	ENSG00000084674	APOB	TRUE	FALSE
chr2	21016437	A	G	ENST00000233242	ENSG00000084674	APOB	TRUE	FALSE
chr2	21016437	A	T	ENST00000233242	ENSG00000084674	APOB	TRUE	FALSE
chr2	21016438	C	A	ENST00000233242	ENSG00000084674	APOB	TRUE	FALSE
chr2	21016438	C	G	ENST00000233242	ENSG00000084674	APOB	TRUE	FALSE
chr2	21016438	C	T	ENST00000233242	ENSG00000084674	APOB	TRUE	FALSE
chr2	21016464	C	A	ENST00000233242	ENSG00000084674	APOB	TRUE	TRUE
chr2	21016473	T	A	ENST00000233242	ENSG00000084674	APOB	TRUE	TRUE
chr2	21016476	T	A	ENST00000233242	ENSG00000084674	APOB	TRUE	TRUE
chr2	21016482	G	A	ENST00000233242	ENSG00000084674	APOB	TRUE	TRUE
chr2	21016500	T	A	ENST00000233242	ENSG00000084674	APOB	TRUE	TRUE
chr2	21016501	G	C	ENST00000233242	ENSG00000084674	APOB	TRUE	TRUE
chr2	21016501	G	T	ENST00000233242	ENSG00000084674	APOB	TRUE	TRUE
chr2	21016512	T	A	ENST00000233242	ENSG00000084674	APOB	TRUE	TRUE
chr2	21016518	C	A	ENST00000233242	ENSG00000084674	APOB	TRUE	TRUE
chr2	21016527	C	A	ENST00000233242	ENSG00000084674	APOB	TRUE	TRUE
chr2	21016539	T	A	ENST00000233242	ENSG00000084674	APOB	TRUE	TRUE
chr2	21016551	C	A	ENST00000233242	ENSG00000084674	APOB	TRUE	TRUE
chr2	21016578	G	A	ENST00000233242	ENSG00000084674	APOB	TRUE	TRUE
chr2	21016584	C	A	ENST00000233242	ENSG00000084674	APOB	TRUE	TRUE
chr2	21016592	A	T	ENST00000233242	ENSG00000084674	APOB	TRUE	TRUE
chr2	21016605	G	A	ENST00000233242	ENSG00000084674	APOB	TRUE	TRUE
chr2	21016612	A	C	ENST00000233242	ENSG00000084674	APOB	TRUE	TRUE
chr2	21016612	A	T	ENST00000233242	ENSG00000084674	APOB	TRUE	TRUE
chr2	21016617	T	A	ENST00000233242	ENSG00000084674	APOB	TRUE	TRUE
chr2	21016635	C	A	ENST00000233242	ENSG00000084674	APOB	TRUE	TRUE
chr2	21016641	G	A	ENST00000233242	ENSG00000084674	APOB	TRUE	TRUE
chr2	21016644	T	A	ENST00000233242	ENSG00000084674	APOB	TRUE	TRUE
chr2	21016650	C	A	ENST00000233242	ENSG00000084674	APOB	TRUE	FALSE
chr2	21016650	C	G	ENST00000233242	ENSG00000084674	APOB	TRUE	FALSE
chr2	21016650	C	T	ENST00000233242	ENSG00000084674	APOB	TRUE	FALSE
chr2	21016651	T	A	ENST00000233242	ENSG00000084674	APOB	TRUE	FALSE
chr2	21016651	T	C	ENST00000233242	ENSG00000084674	APOB	TRUE	FALSE
chr2	21016651	T	G	ENST00000233242	ENSG00000084674	APOB	TRUE	FALSE
chr2	21018990	A	C	ENST00000233242	ENSG00000084674	APOB	TRUE	FALSE
chr2	21018990	A	G	ENST00000233242	ENSG00000084674	APOB	FALSE	FALSE
chr2	21018990	A	T	ENST00000233242	ENSG00000084674	APOB	TRUE	FALSE
chr2	21018991	C	A	ENST00000233242	ENSG00000084674	APOB	TRUE	FALSE
chr2	21018991	C	G	ENST00000233242	ENSG00000084674	APOB	TRUE	FALSE
chr2	21018991	C	T	ENST00000233242	ENSG00000084674	APOB	TRUE	FALSE
chr2	21018995	C	A	ENST00000233242	ENSG00000084674	APOB	TRUE	TRUE
chr2	21019001	G	A	ENST00000233242	ENSG00000084674	APOB	TRUE	TRUE
chr2	21019013	T	A	ENST00000233242	ENSG00000084674	APOB	TRUE	TRUE
chr2	21019027	A	T	ENST00000233242	ENSG00000084674	APOB	TRUE	TRUE
chr2	21019034	T	A	ENST00000233242	ENSG00000084674	APOB	TRUE	TRUE
chr2	21019040	C	A	ENST00000233242	ENSG00000084674	APOB	TRUE	TRUE
chr2	21019043	T	A	ENST00000233242	ENSG00000084674	APOB	TRUE	TRUE
chr2	21019046	G	A	ENST00000233242	ENSG00000084674	APOB	TRUE	TRUE
chr2	21019052	C	A	ENST00000233242	ENSG00000084674	APOB	TRUE	TRUE
chr2	21019053	A	C	ENST00000233242	ENSG00000084674	APOB	TRUE	TRUE
chr2	21019053	A	T	ENST00000233242	ENSG00000084674	APOB	TRUE	TRUE
chr2	21019071	A	C	ENST00000233242	ENSG00000084674	APOB	TRUE	TRUE
chr2	21019071	A	T	ENST00000233242	ENSG00000084674	APOB	TRUE	TRUE
chr2	21019076	G	A	ENST00000233242	ENSG00000084674	APOB	TRUE	TRUE
chr2	21019079	C	A	ENST00000233242	ENSG00000084674	APOB	TRUE	TRUE
chr2	21019085	C	A	ENST00000233242	ENSG00000084674	APOB	TRUE	TRUE
chr2	21019088	C	A	ENST00000233242	ENSG00000084674	APOB	TRUE	TRUE
chr2	21019103	C	A	ENST00000233242	ENSG00000084674	APOB	TRUE	TRUE
chr2	21019109	C	A	ENST00000233242	ENSG00000084674	APOB	TRUE	TRUE
chr2	21019111	A	C	ENST00000233242	ENSG00000084674	APOB	TRUE	TRUE
chr2	21019111	A	T	ENST00000233242	ENSG00000084674	APOB	TRUE	TRUE
chr2	21019114	C	A	ENST00000233242	ENSG00000084674	APOB	TRUE	FALSE
chr2	21019114	C	G	ENST00000233242	ENSG00000084674	APOB	TRUE	FALSE
chr2	21019114	C	T	ENST00000233242	ENSG00000084674	APOB	TRUE	FALSE
chr2	21019115	T	A	ENST00000233242	ENSG00000084674	APOB	TRUE	FALSE
chr2	21019115	T	C	ENST00000233242	ENSG00000084674	APOB	TRUE	FALSE
chr2	21019115	T	G	ENST00000233242	ENSG00000084674	APOB	TRUE	FALSE
chr2	21019721	A	C	ENST00000233242	ENSG00000084674	APOB	TRUE	FALSE
chr2	21019721	A	G	ENST00000233242	ENSG00000084674	APOB	TRUE	FALSE
chr2	21019721	A	T	ENST00000233242	ENSG00000084674	APOB	TRUE	FALSE
chr2	21019722	C	A	ENST00000233242	ENSG00000084674	APOB	TRUE	FALSE
chr2	21019722	C	G	ENST00000233242	ENSG00000084674	APOB	TRUE	FALSE
chr2	21019722	C	T	ENST00000233242	ENSG00000084674	APOB	TRUE	FALSE
chr2	21019724	T	A	ENST00000233242	ENSG00000084674	APOB	TRUE	TRUE
chr2	21019743	A	C	ENST00000233242	ENSG00000084674	APOB	TRUE	TRUE
chr2	21019743	A	T	ENST00000233242	ENSG00000084674	APOB	TRUE	TRUE
chr2	21019746	G	C	ENST00000233242	ENSG00000084674	APOB	TRUE	TRUE
chr2	21019746	G	T	ENST00000233242	ENSG00000084674	APOB	TRUE	TRUE
chr2	21019779	G	C	ENST00000233242	ENSG00000084674	APOB	TRUE	TRUE
chr2	21019779	G	T	ENST00000233242	ENSG00000084674	APOB	TRUE	TRUE
chr2	21019789	G	C	ENST00000233242	ENSG00000084674	APOB	TRUE	TRUE
chr2	21019789	G	T	ENST00000233242	ENSG00000084674	APOB	TRUE	TRUE
chr2	21019794	G	T	ENST00000233242	ENSG00000084674	APOB	TRUE	TRUE
chr2	21019797	G	C	ENST00000233242	ENSG00000084674	APOB	TRUE	TRUE
chr2	21019797	G	T	ENST00000233242	ENSG00000084674	APOB	TRUE	TRUE
chr2	21019820	G	A	ENST00000233242	ENSG00000084674	APOB	TRUE	TRUE
chr2	21019823	T	A	ENST00000233242	ENSG00000084674	APOB	TRUE	TRUE
chr2	21019824	G	T	ENST00000233242	ENSG00000084674	APOB	TRUE	TRUE
chr2	21019831	G	C	ENST00000233242	ENSG00000084674	APOB	TRUE	TRUE
chr2	21019831	G	T	ENST00000233242	ENSG00000084674	APOB	TRUE	TRUE
chr2	21019833	C	T	ENST00000233242	ENSG00000084674	APOB	TRUE	TRUE
chr2	21019834	C	T	ENST00000233242	ENSG00000084674	APOB	TRUE	TRUE
chr2	21019841	G	A	ENST00000233242	ENSG00000084674	APOB	TRUE	TRUE
chr2	21019850	C	A	ENST00000233242	ENSG00000084674	APOB	TRUE	TRUE
chr2	21019871	C	A	ENST00000233242	ENSG00000084674	APOB	TRUE	TRUE
chr2	21019877	T	A	ENST00000233242	ENSG00000084674	APOB	TRUE	TRUE
chr2	21019891	A	T	ENST00000233242	ENSG00000084674	APOB	TRUE	TRUE
chr2	21019897	A	C	ENST00000233242	ENSG00000084674	APOB	TRUE	TRUE
chr2	21019897	A	T	ENST00000233242	ENSG00000084674	APOB	TRUE	TRUE
chr2	21019906	C	A	ENST00000233242	ENSG00000084674	APOB	TRUE	FALSE
chr2	21019906	C	G	ENST00000233242	ENSG00000084674	APOB	TRUE	FALSE
chr2	21019906	C	T	ENST00000233242	ENSG00000084674	APOB	TRUE	FALSE
chr2	21019907	T	A	ENST00000233242	ENSG00000084674	APOB	TRUE	FALSE
chr2	21019907	T	C	ENST00000233242	ENSG00000084674	APOB	TRUE	FALSE
chr2	21019907	T	G	ENST00000233242	ENSG00000084674	APOB	TRUE	FALSE
chr2	21022829	A	C	ENST00000233242	ENSG00000084674	APOB	FALSE	FALSE
chr2	21022829	A	G	ENST00000233242	ENSG00000084674	APOB	FALSE	FALSE
chr2	21022829	A	T	ENST00000233242	ENSG00000084674	APOB	FALSE	FALSE
chr2	21022830	C	A	ENST00000233242	ENSG00000084674	APOB	FALSE	FALSE
chr2	21022830	C	G	ENST00000233242	ENSG00000084674	APOB	FALSE	FALSE
chr2	21022830	C	T	ENST00000233242	ENSG00000084674	APOB	FALSE	FALSE
chr2	21022835	C	A	ENST00000233242	ENSG00000084674	APOB	TRUE	TRUE
chr2	21022847	T	A	ENST00000233242	ENSG00000084674	APOB	TRUE	TRUE
chr2	21022856	T	A	ENST00000233242	ENSG00000084674	APOB	TRUE	TRUE
chr2	21022859	T	A	ENST00000233242	ENSG00000084674	APOB	TRUE	TRUE
chr2	21022880	T	A	ENST00000233242	ENSG00000084674	APOB	TRUE	TRUE
chr2	21022886	T	A	ENST00000233242	ENSG00000084674	APOB	TRUE	TRUE
chr2	21022895	T	A	ENST00000233242	ENSG00000084674	APOB	TRUE	TRUE
chr2	21022913	C	A	ENST00000233242	ENSG00000084674	APOB	TRUE	TRUE
chr2	21022921	G	T	ENST00000233242	ENSG00000084674	APOB	TRUE	TRUE
chr2	21022925	C	A	ENST00000233242	ENSG00000084674	APOB	TRUE	TRUE
chr2	21022949	G	A	ENST00000233242	ENSG00000084674	APOB	TRUE	TRUE
chr2	21023003	C	A	ENST00000233242	ENSG00000084674	APOB	TRUE	TRUE
chr2	21023021	T	A	ENST00000233242	ENSG00000084674	APOB	TRUE	TRUE
chr2	21023033	C	A	ENST00000233242	ENSG00000084674	APOB	TRUE	TRUE
chr2	21023039	G	A	ENST00000233242	ENSG00000084674	APOB	TRUE	TRUE
chr2	21023043	C	A	ENST00000233242	ENSG00000084674	APOB	TRUE	FALSE
chr2	21023043	C	G	ENST00000233242	ENSG00000084674	APOB	TRUE	FALSE
chr2	21023043	C	T	ENST00000233242	ENSG00000084674	APOB	TRUE	FALSE
chr2	21023044	T	A	ENST00000233242	ENSG00000084674	APOB	TRUE	FALSE
chr2	21023044	T	C	ENST00000233242	ENSG00000084674	APOB	TRUE	FALSE
chr2	21023044	T	G	ENST00000233242	ENSG00000084674	APOB	TRUE	FALSE
chr2	21023523	A	C	ENST00000233242	ENSG00000084674	APOB	TRUE	FALSE
chr2	21023523	A	G	ENST00000233242	ENSG00000084674	APOB	TRUE	FALSE
chr2	21023523	A	T	ENST00000233242	ENSG00000084674	APOB	TRUE	FALSE
chr2	21023524	C	A	ENST00000233242	ENSG00000084674	APOB	TRUE	FALSE
chr2	21023524	C	G	ENST00000233242	ENSG00000084674	APOB	TRUE	FALSE
chr2	21023524	C	T	ENST00000233242	ENSG00000084674	APOB	TRUE	FALSE
chr2	21023536	C	A	ENST00000233242	ENSG00000084674	APOB	TRUE	TRUE
chr2	21023542	T	A	ENST00000233242	ENSG00000084674	APOB	TRUE	TRUE
chr2	21023548	C	A	ENST00000233242	ENSG00000084674	APOB	TRUE	TRUE
chr2	21023554	T	A	ENST00000233242	ENSG00000084674	APOB	TRUE	TRUE
chr2	21023560	C	A	ENST00000233242	ENSG00000084674	APOB	TRUE	TRUE
chr2	21023575	C	A	ENST00000233242	ENSG00000084674	APOB	TRUE	TRUE
chr2	21023580	G	C	ENST00000233242	ENSG00000084674	APOB	TRUE	TRUE
chr2	21023580	G	T	ENST00000233242	ENSG00000084674	APOB	TRUE	TRUE
chr2	21023590	G	A	ENST00000233242	ENSG00000084674	APOB	TRUE	TRUE
chr2	21023592	A	T	ENST00000233242	ENSG00000084674	APOB	TRUE	TRUE
chr2	21023596	G	A	ENST00000233242	ENSG00000084674	APOB	TRUE	TRUE
chr2	21023598	A	C	ENST00000233242	ENSG00000084674	APOB	TRUE	TRUE
chr2	21023598	A	T	ENST00000233242	ENSG00000084674	APOB	TRUE	TRUE
chr2	21023602	C	A	ENST00000233242	ENSG00000084674	APOB	TRUE	TRUE
chr2	21023608	C	A	ENST00000233242	ENSG00000084674	APOB	TRUE	TRUE
chr2	21023620	C	A	ENST00000233242	ENSG00000084674	APOB	TRUE	TRUE
chr2	21023632	C	A	ENST00000233242	ENSG00000084674	APOB	TRUE	TRUE
chr2	21023642	G	C	ENST00000233242	ENSG00000084674	APOB	TRUE	TRUE
chr2	21023642	G	T	ENST00000233242	ENSG00000084674	APOB	TRUE	TRUE
chr2	21023665	T	A	ENST00000233242	ENSG00000084674	APOB	TRUE	TRUE
chr2	21023667	G	C	ENST00000233242	ENSG00000084674	APOB	TRUE	TRUE
chr2	21023667	G	T	ENST00000233242	ENSG00000084674	APOB	TRUE	TRUE
chr2	21023674	T	A	ENST00000233242	ENSG00000084674	APOB	TRUE	TRUE
chr2	21023686	C	A	ENST00000233242	ENSG00000084674	APOB	TRUE	TRUE
chr2	21023689	C	A	ENST00000233242	ENSG00000084674	APOB	TRUE	TRUE
chr2	21023693	C	A	ENST00000233242	ENSG00000084674	APOB	TRUE	FALSE
chr2	21023693	C	G	ENST00000233242	ENSG00000084674	APOB	TRUE	FALSE
chr2	21023693	C	T	ENST00000233242	ENSG00000084674	APOB	TRUE	FALSE
chr2	21023694	T	A	ENST00000233242	ENSG00000084674	APOB	TRUE	FALSE
chr2	21023694	T	C	ENST00000233242	ENSG00000084674	APOB	FALSE	FALSE
chr2	21023694	T	G	ENST00000233242	ENSG00000084674	APOB	TRUE	FALSE
chr2	21024931	A	C	ENST00000233242	ENSG00000084674	APOB	TRUE	FALSE
chr2	21024931	A	G	ENST00000233242	ENSG00000084674	APOB	TRUE	FALSE
chr2	21024931	A	T	ENST00000233242	ENSG00000084674	APOB	TRUE	FALSE
chr2	21024932	C	A	ENST00000233242	ENSG00000084674	APOB	TRUE	FALSE
chr2	21024932	C	G	ENST00000233242	ENSG00000084674	APOB	TRUE	FALSE
chr2	21024932	C	T	ENST00000233242	ENSG00000084674	APOB	TRUE	FALSE
chr2	21024938	G	A	ENST00000233242	ENSG00000084674	APOB	TRUE	TRUE
chr2	21024950	G	A	ENST00000233242	ENSG00000084674	APOB	TRUE	TRUE
chr2	21024980	T	A	ENST00000233242	ENSG00000084674	APOB	TRUE	TRUE
chr2	21024983	C	A	ENST00000233242	ENSG00000084674	APOB	TRUE	TRUE
chr2	21024992	G	A	ENST00000233242	ENSG00000084674	APOB	TRUE	TRUE
chr2	21025022	C	A	ENST00000233242	ENSG00000084674	APOB	TRUE	TRUE
chr2	21025025	C	A	ENST00000233242	ENSG00000084674	APOB	TRUE	TRUE
chr2	21025028	C	A	ENST00000233242	ENSG00000084674	APOB	TRUE	TRUE
chr2	21025030	A	T	ENST00000233242	ENSG00000084674	APOB	TRUE	TRUE
chr2	21025041	G	C	ENST00000233242	ENSG00000084674	APOB	TRUE	TRUE
chr2	21025041	G	T	ENST00000233242	ENSG00000084674	APOB	TRUE	TRUE
chr2	21025049	T	A	ENST00000233242	ENSG00000084674	APOB	TRUE	TRUE
chr2	21025055	C	A	ENST00000233242	ENSG00000084674	APOB	TRUE	TRUE
chr2	21025064	C	A	ENST00000233242	ENSG00000084674	APOB	TRUE	TRUE
chr2	21025067	T	A	ENST00000233242	ENSG00000084674	APOB	TRUE	TRUE
chr2	21025073	T	A	ENST00000233242	ENSG00000084674	APOB	TRUE	TRUE
chr2	21025075	A	T	ENST00000233242	ENSG00000084674	APOB	TRUE	TRUE
chr2	21025082	T	A	ENST00000233242	ENSG00000084674	APOB	TRUE	TRUE
chr2	21025091	T	A	ENST00000233242	ENSG00000084674	APOB	TRUE	TRUE
chr2	21025094	C	A	ENST00000233242	ENSG00000084674	APOB	TRUE	TRUE
chr2	21025112	C	A	ENST00000233242	ENSG00000084674	APOB	TRUE	TRUE
chr2	21025125	C	A	ENST00000233242	ENSG00000084674	APOB	TRUE	FALSE
chr2	21025125	C	G	ENST00000233242	ENSG00000084674	APOB	TRUE	FALSE
chr2	21025125	C	T	ENST00000233242	ENSG00000084674	APOB	TRUE	FALSE
chr2	21025126	T	A	ENST00000233242	ENSG00000084674	APOB	TRUE	FALSE
chr2	21025126	T	C	ENST00000233242	ENSG00000084674	APOB	TRUE	FALSE
chr2	21025126	T	G	ENST00000233242	ENSG00000084674	APOB	TRUE	FALSE
chr2	21026786	A	C	ENST00000233242	ENSG00000084674	APOB	TRUE	FALSE
chr2	21026786	A	G	ENST00000233242	ENSG00000084674	APOB	TRUE	FALSE
chr2	21026786	A	T	ENST00000233242	ENSG00000084674	APOB	TRUE	FALSE
chr2	21026787	C	A	ENST00000233242	ENSG00000084674	APOB	TRUE	FALSE
chr2	21026787	C	G	ENST00000233242	ENSG00000084674	APOB	TRUE	FALSE
chr2	21026787	C	T	ENST00000233242	ENSG00000084674	APOB	TRUE	FALSE
chr2	21026790	G	A	ENST00000233242	ENSG00000084674	APOB	TRUE	TRUE
chr2	21026793	C	A	ENST00000233242	ENSG00000084674	APOB	TRUE	TRUE
chr2	21026799	T	A	ENST00000233242	ENSG00000084674	APOB	TRUE	TRUE
chr2	21026808	T	A	ENST00000233242	ENSG00000084674	APOB	TRUE	TRUE
chr2	21026812	A	C	ENST00000233242	ENSG00000084674	APOB	TRUE	TRUE
chr2	21026812	A	T	ENST00000233242	ENSG00000084674	APOB	TRUE	TRUE
chr2	21026831	A	C	ENST00000233242	ENSG00000084674	APOB	TRUE	TRUE
chr2	21026831	A	T	ENST00000233242	ENSG00000084674	APOB	TRUE	TRUE
chr2	21026838	T	A	ENST00000233242	ENSG00000084674	APOB	TRUE	TRUE
chr2	21026859	G	A	ENST00000233242	ENSG00000084674	APOB	TRUE	TRUE
chr2	21026869	C	T	ENST00000233242	ENSG00000084674	APOB	TRUE	TRUE
chr2	21026870	C	T	ENST00000233242	ENSG00000084674	APOB	TRUE	TRUE
chr2	21026872	G	C	ENST00000233242	ENSG00000084674	APOB	TRUE	TRUE
chr2	21026872	G	T	ENST00000233242	ENSG00000084674	APOB	TRUE	TRUE
chr2	21026876	A	T	ENST00000233242	ENSG00000084674	APOB	TRUE	TRUE
chr2	21026883	T	A	ENST00000233242	ENSG00000084674	APOB	TRUE	TRUE
chr2	21026907	C	A	ENST00000233242	ENSG00000084674	APOB	TRUE	TRUE
chr2	21026910	G	A	ENST00000233242	ENSG00000084674	APOB	TRUE	TRUE
chr2	21026913	T	A	ENST00000233242	ENSG00000084674	APOB	TRUE	TRUE
chr2	21026928	C	A	ENST00000233242	ENSG00000084674	APOB	TRUE	TRUE
chr2	21026930	A	T	ENST00000233242	ENSG00000084674	APOB	TRUE	TRUE
chr2	21026940	C	A	ENST00000233242	ENSG00000084674	APOB	TRUE	TRUE
chr2	21026949	T	A	ENST00000233242	ENSG00000084674	APOB	TRUE	TRUE
chr2	21026952	C	A	ENST00000233242	ENSG00000084674	APOB	TRUE	TRUE
chr2	21026955	C	A	ENST00000233242	ENSG00000084674	APOB	TRUE	TRUE
chr2	21026957	A	T	ENST00000233242	ENSG00000084674	APOB	TRUE	TRUE
chr2	21026965	C	A	ENST00000233242	ENSG00000084674	APOB	TRUE	FALSE
chr2	21026965	C	G	ENST00000233242	ENSG00000084674	APOB	TRUE	FALSE
chr2	21026965	C	T	ENST00000233242	ENSG00000084674	APOB	TRUE	FALSE
chr2	21026966	T	A	ENST00000233242	ENSG00000084674	APOB	TRUE	FALSE
chr2	21026966	T	C	ENST00000233242	ENSG00000084674	APOB	TRUE	FALSE
chr2	21026966	T	G	ENST00000233242	ENSG00000084674	APOB	TRUE	FALSE
chr2	21027826	A	C	ENST00000233242	ENSG00000084674	APOB	TRUE	FALSE
chr2	21027826	A	G	ENST00000233242	ENSG00000084674	APOB	FALSE	FALSE
chr2	21027826	A	T	ENST00000233242	ENSG00000084674	APOB	TRUE	FALSE
chr2	21027827	C	A	ENST00000233242	ENSG00000084674	APOB	TRUE	FALSE
chr2	21027827	C	G	ENST00000233242	ENSG00000084674	APOB	TRUE	FALSE
chr2	21027827	C	T	ENST00000233242	ENSG00000084674	APOB	TRUE	FALSE
chr2	21027830	C	A	ENST00000233242	ENSG00000084674	APOB	TRUE	TRUE
chr2	21027844	G	C	ENST00000233242	ENSG00000084674	APOB	TRUE	TRUE
chr2	21027844	G	T	ENST00000233242	ENSG00000084674	APOB	TRUE	TRUE
chr2	21027854	C	A	ENST00000233242	ENSG00000084674	APOB	TRUE	TRUE
chr2	21027875	T	A	ENST00000233242	ENSG00000084674	APOB	TRUE	TRUE
chr2	21027887	C	A	ENST00000233242	ENSG00000084674	APOB	TRUE	TRUE
chr2	21027890	T	A	ENST00000233242	ENSG00000084674	APOB	TRUE	TRUE
chr2	21027897	G	C	ENST00000233242	ENSG00000084674	APOB	TRUE	TRUE
chr2	21027897	G	T	ENST00000233242	ENSG00000084674	APOB	TRUE	TRUE
chr2	21027929	C	A	ENST00000233242	ENSG00000084674	APOB	TRUE	TRUE
chr2	21027935	T	A	ENST00000233242	ENSG00000084674	APOB	TRUE	TRUE
chr2	21027940	G	C	ENST00000233242	ENSG00000084674	APOB	TRUE	TRUE
chr2	21027940	G	T	ENST00000233242	ENSG00000084674	APOB	TRUE	TRUE
chr2	21027955	G	C	ENST00000233242	ENSG00000084674	APOB	TRUE	TRUE
chr2	21027955	G	T	ENST00000233242	ENSG00000084674	APOB	TRUE	TRUE
chr2	21027974	T	A	ENST00000233242	ENSG00000084674	APOB	TRUE	TRUE
chr2	21027975	G	C	ENST00000233242	ENSG00000084674	APOB	TRUE	TRUE
chr2	21027975	G	T	ENST00000233242	ENSG00000084674	APOB	TRUE	TRUE
chr2	21027983	G	A	ENST00000233242	ENSG00000084674	APOB	TRUE	TRUE
chr2	21027984	A	C	ENST00000233242	ENSG00000084674	APOB	TRUE	TRUE
chr2	21027984	A	T	ENST00000233242	ENSG00000084674	APOB	TRUE	TRUE
chr2	21028001	T	A	ENST00000233242	ENSG00000084674	APOB	TRUE	TRUE
chr2	21028004	T	A	ENST00000233242	ENSG00000084674	APOB	TRUE	TRUE
chr2	21028028	G	A	ENST00000233242	ENSG00000084674	APOB	TRUE	TRUE
chr2	21028034	C	A	ENST00000233242	ENSG00000084674	APOB	TRUE	TRUE
chr2	21028037	T	A	ENST00000233242	ENSG00000084674	APOB	TRUE	TRUE
chr2	21028046	C	A	ENST00000233242	ENSG00000084674	APOB	TRUE	TRUE
chr2	21028049	T	A	ENST00000233242	ENSG00000084674	APOB	TRUE	TRUE
chr2	21028054	A	C	ENST00000233242	ENSG00000084674	APOB	TRUE	TRUE
chr2	21028054	A	T	ENST00000233242	ENSG00000084674	APOB	TRUE	TRUE
chr2	21028058	T	A	ENST00000233242	ENSG00000084674	APOB	TRUE	TRUE
chr2	21028061	T	A	ENST00000233242	ENSG00000084674	APOB	TRUE	TRUE
chr2	21028066	C	A	ENST00000233242	ENSG00000084674	APOB	TRUE	FALSE
chr2	21028066	C	G	ENST00000233242	ENSG00000084674	APOB	TRUE	FALSE
chr2	21028066	C	T	ENST00000233242	ENSG00000084674	APOB	TRUE	FALSE
chr2	21028067	T	A	ENST00000233242	ENSG00000084674	APOB	TRUE	FALSE
chr2	21028067	T	C	ENST00000233242	ENSG00000084674	APOB	TRUE	FALSE
chr2	21028067	T	G	ENST00000233242	ENSG00000084674	APOB	TRUE	FALSE
chr2	21028325	A	C	ENST00000233242	ENSG00000084674	APOB	TRUE	FALSE
chr2	21028325	A	G	ENST00000233242	ENSG00000084674	APOB	TRUE	FALSE
chr2	21028325	A	T	ENST00000233242	ENSG00000084674	APOB	TRUE	FALSE
chr2	21028326	C	A	ENST00000233242	ENSG00000084674	APOB	TRUE	FALSE
chr2	21028326	C	G	ENST00000233242	ENSG00000084674	APOB	TRUE	FALSE
chr2	21028326	C	T	ENST00000233242	ENSG00000084674	APOB	TRUE	FALSE
chr2	21028331	G	A	ENST00000233242	ENSG00000084674	APOB	TRUE	TRUE
chr2	21028339	A	T	ENST00000233242	ENSG00000084674	APOB	TRUE	TRUE
chr2	21028343	C	A	ENST00000233242	ENSG00000084674	APOB	TRUE	TRUE
chr2	21028346	C	A	ENST00000233242	ENSG00000084674	APOB	TRUE	TRUE
chr2	21028348	G	C	ENST00000233242	ENSG00000084674	APOB	TRUE	TRUE
chr2	21028348	G	T	ENST00000233242	ENSG00000084674	APOB	TRUE	TRUE
chr2	21028354	A	T	ENST00000233242	ENSG00000084674	APOB	TRUE	TRUE
chr2	21028388	T	A	ENST00000233242	ENSG00000084674	APOB	TRUE	TRUE
chr2	21028394	G	A	ENST00000233242	ENSG00000084674	APOB	TRUE	TRUE
chr2	21028397	C	A	ENST00000233242	ENSG00000084674	APOB	TRUE	TRUE
chr2	21028403	G	A	ENST00000233242	ENSG00000084674	APOB	TRUE	TRUE
chr2	21028406	C	A	ENST00000233242	ENSG00000084674	APOB	TRUE	TRUE
chr2	21028407	C	T	ENST00000233242	ENSG00000084674	APOB	TRUE	TRUE
chr2	21028408	C	T	ENST00000233242	ENSG00000084674	APOB	TRUE	TRUE
chr2	21028421	G	A	ENST00000233242	ENSG00000084674	APOB	TRUE	TRUE
chr2	21028430	T	A	ENST00000233242	ENSG00000084674	APOB	TRUE	TRUE
chr2	21028445	G	A	ENST00000233242	ENSG00000084674	APOB	TRUE	TRUE
chr2	21028447	G	C	ENST00000233242	ENSG00000084674	APOB	TRUE	TRUE
chr2	21028447	G	T	ENST00000233242	ENSG00000084674	APOB	TRUE	TRUE
chr2	21028462	A	T	ENST00000233242	ENSG00000084674	APOB	TRUE	TRUE
chr2	21028470	A	C	ENST00000233242	ENSG00000084674	APOB	TRUE	TRUE
chr2	21028470	A	T	ENST00000233242	ENSG00000084674	APOB	TRUE	TRUE
chr2	21028484	G	A	ENST00000233242	ENSG00000084674	APOB	TRUE	TRUE
chr2	21028487	T	A	ENST00000233242	ENSG00000084674	APOB	TRUE	TRUE
chr2	21028493	C	A	ENST00000233242	ENSG00000084674	APOB	TRUE	TRUE
chr2	21028520	G	A	ENST00000233242	ENSG00000084674	APOB	TRUE	TRUE
chr2	21028532	C	A	ENST00000233242	ENSG00000084674	APOB	TRUE	TRUE
chr2	21028535	G	A	ENST00000233242	ENSG00000084674	APOB	TRUE	TRUE
chr2	21028539	C	A	ENST00000233242	ENSG00000084674	APOB	TRUE	FALSE
chr2	21028539	C	G	ENST00000233242	ENSG00000084674	APOB	TRUE	FALSE
chr2	21028539	C	T	ENST00000233242	ENSG00000084674	APOB	TRUE	FALSE
chr2	21028540	T	A	ENST00000233242	ENSG00000084674	APOB	TRUE	FALSE
chr2	21028540	T	C	ENST00000233242	ENSG00000084674	APOB	TRUE	FALSE
chr2	21028540	T	G	ENST00000233242	ENSG00000084674	APOB	TRUE	FALSE
chr2	21029637	A	C	ENST00000233242	ENSG00000084674	APOB	TRUE	FALSE
chr2	21029637	A	G	ENST00000233242	ENSG00000084674	APOB	TRUE	FALSE
chr2	21029637	A	T	ENST00000233242	ENSG00000084674	APOB	TRUE	FALSE
chr2	21029638	C	A	ENST00000233242	ENSG00000084674	APOB	TRUE	FALSE
chr2	21029638	C	G	ENST00000233242	ENSG00000084674	APOB	TRUE	FALSE
chr2	21029638	C	T	ENST00000233242	ENSG00000084674	APOB	TRUE	FALSE
chr2	21029641	T	A	ENST00000233242	ENSG00000084674	APOB	TRUE	TRUE
chr2	21029647	T	A	ENST00000233242	ENSG00000084674	APOB	TRUE	TRUE
chr2	21029653	C	A	ENST00000233242	ENSG00000084674	APOB	TRUE	TRUE
chr2	21029659	T	A	ENST00000233242	ENSG00000084674	APOB	TRUE	TRUE
chr2	21029671	G	A	ENST00000233242	ENSG00000084674	APOB	TRUE	TRUE
chr2	21029683	T	A	ENST00000233242	ENSG00000084674	APOB	TRUE	TRUE
chr2	21029686	G	A	ENST00000233242	ENSG00000084674	APOB	TRUE	TRUE
chr2	21029697	G	C	ENST00000233242	ENSG00000084674	APOB	TRUE	TRUE
chr2	21029697	G	T	ENST00000233242	ENSG00000084674	APOB	TRUE	TRUE
chr2	21029704	T	A	ENST00000233242	ENSG00000084674	APOB	TRUE	TRUE
chr2	21029713	G	A	ENST00000233242	ENSG00000084674	APOB	TRUE	TRUE
chr2	21029717	A	T	ENST00000233242	ENSG00000084674	APOB	TRUE	TRUE
chr2	21029722	T	A	ENST00000233242	ENSG00000084674	APOB	TRUE	TRUE
chr2	21029730	G	C	ENST00000233242	ENSG00000084674	APOB	TRUE	TRUE
chr2	21029730	G	T	ENST00000233242	ENSG00000084674	APOB	TRUE	TRUE
chr2	21029737	T	A	ENST00000233242	ENSG00000084674	APOB	TRUE	TRUE
chr2	21029743	C	A	ENST00000233242	ENSG00000084674	APOB	TRUE	TRUE
chr2	21029751	A	C	ENST00000233242	ENSG00000084674	APOB	TRUE	TRUE
chr2	21029751	A	T	ENST00000233242	ENSG00000084674	APOB	TRUE	TRUE
chr2	21029755	G	A	ENST00000233242	ENSG00000084674	APOB	TRUE	TRUE
chr2	21029758	C	A	ENST00000233242	ENSG00000084674	APOB	TRUE	TRUE
chr2	21029767	G	A	ENST00000233242	ENSG00000084674	APOB	TRUE	TRUE
chr2	21029779	C	A	ENST00000233242	ENSG00000084674	APOB	TRUE	TRUE
chr2	21029786	C	A	ENST00000233242	ENSG00000084674	APOB	TRUE	FALSE
chr2	21029786	C	G	ENST00000233242	ENSG00000084674	APOB	TRUE	FALSE
chr2	21029786	C	T	ENST00000233242	ENSG00000084674	APOB	TRUE	FALSE
chr2	21029787	T	A	ENST00000233242	ENSG00000084674	APOB	TRUE	FALSE
chr2	21029787	T	C	ENST00000233242	ENSG00000084674	APOB	TRUE	FALSE
chr2	21029787	T	G	ENST00000233242	ENSG00000084674	APOB	TRUE	FALSE
chr2	21029896	A	C	ENST00000233242	ENSG00000084674	APOB	TRUE	FALSE
chr2	21029896	A	G	ENST00000233242	ENSG00000084674	APOB	TRUE	FALSE
chr2	21029896	A	T	ENST00000233242	ENSG00000084674	APOB	TRUE	FALSE
chr2	21029897	C	A	ENST00000233242	ENSG00000084674	APOB	TRUE	FALSE
chr2	21029897	C	G	ENST00000233242	ENSG00000084674	APOB	TRUE	FALSE
chr2	21029897	C	T	ENST00000233242	ENSG00000084674	APOB	TRUE	FALSE
chr2	21029908	A	T	ENST00000233242	ENSG00000084674	APOB	TRUE	TRUE
chr2	21029910	A	C	ENST00000233242	ENSG00000084674	APOB	TRUE	TRUE
chr2	21029910	A	T	ENST00000233242	ENSG00000084674	APOB	TRUE	TRUE
chr2	21029916	G	C	ENST00000233242	ENSG00000084674	APOB	TRUE	TRUE
chr2	21029916	G	T	ENST00000233242	ENSG00000084674	APOB	TRUE	TRUE
chr2	21029924	C	A	ENST00000233242	ENSG00000084674	APOB	TRUE	TRUE
chr2	21029934	G	T	ENST00000233242	ENSG00000084674	APOB	TRUE	TRUE
chr2	21029945	G	A	ENST00000233242	ENSG00000084674	APOB	TRUE	TRUE
chr2	21029951	G	A	ENST00000233242	ENSG00000084674	APOB	TRUE	TRUE
chr2	21029954	C	A	ENST00000233242	ENSG00000084674	APOB	TRUE	TRUE
chr2	21029961	G	C	ENST00000233242	ENSG00000084674	APOB	TRUE	TRUE
chr2	21029961	G	T	ENST00000233242	ENSG00000084674	APOB	TRUE	TRUE
chr2	21029984	C	A	ENST00000233242	ENSG00000084674	APOB	TRUE	TRUE
chr2	21029987	G	A	ENST00000233242	ENSG00000084674	APOB	TRUE	TRUE
chr2	21030008	T	A	ENST00000233242	ENSG00000084674	APOB	TRUE	TRUE
chr2	21030012	A	C	ENST00000233242	ENSG00000084674	APOB	TRUE	TRUE
chr2	21030012	A	T	ENST00000233242	ENSG00000084674	APOB	TRUE	TRUE
chr2	21030016	C	A	ENST00000233242	ENSG00000084674	APOB	TRUE	FALSE
chr2	21030016	C	G	ENST00000233242	ENSG00000084674	APOB	TRUE	FALSE
chr2	21030016	C	T	ENST00000233242	ENSG00000084674	APOB	TRUE	FALSE
chr2	21030017	T	A	ENST00000233242	ENSG00000084674	APOB	TRUE	FALSE
chr2	21030017	T	C	ENST00000233242	ENSG00000084674	APOB	TRUE	FALSE
chr2	21030017	T	G	ENST00000233242	ENSG00000084674	APOB	TRUE	FALSE
chr2	21032352	A	C	ENST00000233242	ENSG00000084674	APOB	TRUE	FALSE
chr2	21032352	A	G	ENST00000233242	ENSG00000084674	APOB	TRUE	FALSE
chr2	21032352	A	T	ENST00000233242	ENSG00000084674	APOB	TRUE	FALSE
chr2	21032353	C	A	ENST00000233242	ENSG00000084674	APOB	TRUE	FALSE
chr2	21032353	C	G	ENST00000233242	ENSG00000084674	APOB	TRUE	FALSE
chr2	21032353	C	T	ENST00000233242	ENSG00000084674	APOB	TRUE	FALSE
chr2	21032377	A	C	ENST00000233242	ENSG00000084674	APOB	TRUE	TRUE
chr2	21032377	A	T	ENST00000233242	ENSG00000084674	APOB	TRUE	TRUE
chr2	21032381	A	T	ENST00000233242	ENSG00000084674	APOB	TRUE	TRUE
chr2	21032391	G	A	ENST00000233242	ENSG00000084674	APOB	TRUE	TRUE
chr2	21032400	G	A	ENST00000233242	ENSG00000084674	APOB	TRUE	TRUE
chr2	21032424	C	A	ENST00000233242	ENSG00000084674	APOB	TRUE	TRUE
chr2	21032427	G	A	ENST00000233242	ENSG00000084674	APOB	TRUE	TRUE
chr2	21032433	G	A	ENST00000233242	ENSG00000084674	APOB	TRUE	TRUE
chr2	21032436	G	A	ENST00000233242	ENSG00000084674	APOB	TRUE	TRUE
chr2	21032441	G	C	ENST00000233242	ENSG00000084674	APOB	TRUE	TRUE
chr2	21032441	G	T	ENST00000233242	ENSG00000084674	APOB	TRUE	TRUE
chr2	21032448	C	A	ENST00000233242	ENSG00000084674	APOB	TRUE	TRUE
chr2	21032467	G	C	ENST00000233242	ENSG00000084674	APOB	TRUE	TRUE
chr2	21032467	G	T	ENST00000233242	ENSG00000084674	APOB	TRUE	TRUE
chr2	21032511	T	A	ENST00000233242	ENSG00000084674	APOB	TRUE	TRUE
chr2	21032515	C	T	ENST00000233242	ENSG00000084674	APOB	TRUE	TRUE
chr2	21032516	C	T	ENST00000233242	ENSG00000084674	APOB	TRUE	TRUE
chr2	21032520	G	A	ENST00000233242	ENSG00000084674	APOB	TRUE	TRUE
chr2	21032536	G	T	ENST00000233242	ENSG00000084674	APOB	TRUE	TRUE
chr2	21032541	G	A	ENST00000233242	ENSG00000084674	APOB	TRUE	TRUE
chr2	21032547	G	A	ENST00000233242	ENSG00000084674	APOB	TRUE	TRUE
chr2	21032550	C	A	ENST00000233242	ENSG00000084674	APOB	TRUE	TRUE
chr2	21032551	A	T	ENST00000233242	ENSG00000084674	APOB	TRUE	TRUE
chr2	21032556	G	A	ENST00000233242	ENSG00000084674	APOB	TRUE	TRUE
chr2	21032561	A	T	ENST00000233242	ENSG00000084674	APOB	TRUE	TRUE
chr2	21032568	G	A	ENST00000233242	ENSG00000084674	APOB	TRUE	TRUE
chr2	21032570	A	C	ENST00000233242	ENSG00000084674	APOB	TRUE	TRUE
chr2	21032570	A	T	ENST00000233242	ENSG00000084674	APOB	TRUE	TRUE
chr2	21032582	C	A	ENST00000233242	ENSG00000084674	APOB	TRUE	FALSE
chr2	21032582	C	G	ENST00000233242	ENSG00000084674	APOB	TRUE	FALSE
chr2	21032582	C	T	ENST00000233242	ENSG00000084674	APOB	TRUE	FALSE
chr2	21032583	T	A	ENST00000233242	ENSG00000084674	APOB	TRUE	FALSE
chr2	21032583	T	C	ENST00000233242	ENSG00000084674	APOB	TRUE	FALSE
chr2	21032583	T	G	ENST00000233242	ENSG00000084674	APOB	TRUE	FALSE
chr2	21033297	A	C	ENST00000233242	ENSG00000084674	APOB	TRUE	FALSE
chr2	21033297	A	G	ENST00000233242	ENSG00000084674	APOB	TRUE	FALSE
chr2	21033297	A	T	ENST00000233242	ENSG00000084674	APOB	TRUE	FALSE
chr2	21033298	C	A	ENST00000233242	ENSG00000084674	APOB	TRUE	FALSE
chr2	21033298	C	G	ENST00000233242	ENSG00000084674	APOB	TRUE	FALSE
chr2	21033298	C	T	ENST00000233242	ENSG00000084674	APOB	TRUE	FALSE
chr2	21033309	C	A	ENST00000233242	ENSG00000084674	APOB	TRUE	TRUE
chr2	21033318	G	A	ENST00000233242	ENSG00000084674	APOB	TRUE	TRUE
chr2	21033323	A	T	ENST00000233242	ENSG00000084674	APOB	TRUE	TRUE
chr2	21033342	C	A	ENST00000233242	ENSG00000084674	APOB	TRUE	TRUE
chr2	21033357	T	A	ENST00000233242	ENSG00000084674	APOB
chr2	21033363	C	A	ENST00000233242	ENSG00000084674	APOB	TRUE	TRUE
chr2	21033375	T	A	ENST00000233242	ENSG00000084674	APOB	TRUE	TRUE
chr2	21033393	T	A	ENST00000233242	ENSG00000084674	APOB	TRUE	TRUE
chr2	21033396	G	A	ENST00000233242	ENSG00000084674	APOB	TRUE	TRUE
chr2	21033405	G	A	ENST00000233242	ENSG00000084674	APOB	TRUE	TRUE
chr2	21033408	C	A	ENST00000233242	ENSG00000084674	APOB	TRUE	TRUE
chr2	21033423	T	A	ENST00000233242	ENSG00000084674	APOB	TRUE	TRUE
chr2	21033426	T	A	ENST00000233242	ENSG00000084674	APOB	TRUE	TRUE
chr2	21033432	C	A	ENST00000233242	ENSG00000084674	APOB	TRUE	TRUE
chr2	21033435	G	A	ENST00000233242	ENSG00000084674	APOB	TRUE	TRUE
chr2	21033444	T	A	ENST00000233242	ENSG00000084674	APOB	TRUE	TRUE
chr2	21033446	A	T	ENST00000233242	ENSG00000084674	APOB	TRUE	TRUE
chr2	21033456	C	A	ENST00000233242	ENSG00000084674	APOB	TRUE	TRUE
chr2	21033462	G	A	ENST00000233242	ENSG00000084674	APOB	TRUE	TRUE
chr2	21033465	T	A	ENST00000233242	ENSG00000084674	APOB	TRUE	TRUE
chr2	21033473	G	C	ENST00000233242	ENSG00000084674	APOB	TRUE	TRUE
chr2	21033473	G	T	ENST00000233242	ENSG00000084674	APOB	TRUE	TRUE
chr2	21033483	T	A	ENST00000233242	ENSG00000084674	APOB	TRUE	TRUE
chr2	21033492	C	A	ENST00000233242	ENSG00000084674	APOB	TRUE	TRUE
chr2	21033510	T	A	ENST00000233242	ENSG00000084674	APOB	TRUE	TRUE
chr2	21033513	T	A	ENST00000233242	ENSG00000084674	APOB	TRUE	TRUE
chr2	21033519	C	A	ENST00000233242	ENSG00000084674	APOB	TRUE	FALSE
chr2	21033519	C	G	ENST00000233242	ENSG00000084674	APOB	TRUE	FALSE
chr2	21033519	C	T	ENST00000233242	ENSG00000084674	APOB	TRUE	FALSE
chr2	21033520	T	A	ENST00000233242	ENSG00000084674	APOB	TRUE	FALSE
chr2	21033520	T	C	ENST00000233242	ENSG00000084674	APOB	TRUE	FALSE
chr2	21033520	T	G	ENST00000233242	ENSG00000084674	APOB	TRUE	FALSE
chr2	21034814	A	C	ENST00000233242	ENSG00000084674	APOB	TRUE	FALSE
chr2	21034814	A	G	ENST00000233242	ENSG00000084674	APOB	TRUE	FALSE
chr2	21034814	A	T	ENST00000233242	ENSG00000084674	APOB	TRUE	FALSE
chr2	21034815	C	A	ENST00000233242	ENSG00000084674	APOB	TRUE	FALSE
chr2	21034815	C	G	ENST00000233242	ENSG00000084674	APOB	TRUE	FALSE
chr2	21034815	C	T	ENST00000233242	ENSG00000084674	APOB	TRUE	FALSE
chr2	21034819	C	A	ENST00000233242	ENSG00000084674	APOB	TRUE	TRUE
chr2	21034843	T	A	ENST00000233242	ENSG00000084674	APOB	TRUE	TRUE
chr2	21034855	C	A	ENST00000233242	ENSG00000084674	APOB	TRUE	TRUE
chr2	21034861	T	A	ENST00000233242	ENSG00000084674	APOB	TRUE	TRUE
chr2	21034863	A	T	ENST00000233242	ENSG00000084674	APOB	TRUE	TRUE
chr2	21034870	G	A	ENST00000233242	ENSG00000084674	APOB	TRUE	TRUE
chr2	21034879	G	A	ENST00000233242	ENSG00000084674	APOB	TRUE	TRUE
chr2	21034892	A	C	ENST00000233242	ENSG00000084674	APOB	TRUE	TRUE
chr2	21034892	A	T	ENST00000233242	ENSG00000084674	APOB	TRUE	TRUE
chr2	21034897	T	A	ENST00000233242	ENSG00000084674	APOB	TRUE	TRUE
chr2	21034902	C	A	ENST00000233242	ENSG00000084674	APOB	TRUE	FALSE
chr2	21034902	C	G	ENST00000233242	ENSG00000084674	APOB	TRUE	FALSE
chr2	21034902	C	T	ENST00000233242	ENSG00000084674	APOB	TRUE	FALSE
chr2	21034903	T	A	ENST00000233242	ENSG00000084674	APOB	TRUE	FALSE
chr2	21034903	T	C	ENST00000233242	ENSG00000084674	APOB	TRUE	FALSE
chr2	21034903	T	G	ENST00000233242	ENSG00000084674	APOB	TRUE	FALSE
chr2	21035582	A	C	ENST00000233242	ENSG00000084674	APOB	TRUE	FALSE
chr2	21035582	A	G	ENST00000233242	ENSG00000084674	APOB	TRUE	FALSE
chr2	21035582	A	T	ENST00000233242	ENSG00000084674	APOB	TRUE	FALSE
chr2	21035583	C	A	ENST00000233242	ENSG00000084674	APOB	TRUE	FALSE
chr2	21035583	C	G	ENST00000233242	ENSG00000084674	APOB	TRUE	FALSE
chr2	21035583	C	T	ENST00000233242	ENSG00000084674	APOB	TRUE	FALSE
chr2	21035585	T	A	ENST00000233242	ENSG00000084674	APOB	TRUE	TRUE
chr2	21035586	G	C	ENST00000233242	ENSG00000084674	APOB	TRUE	TRUE
chr2	21035586	G	T	ENST00000233242	ENSG00000084674	APOB	TRUE	TRUE
chr2	21035612	G	A	ENST00000233242	ENSG00000084674	APOB	TRUE	TRUE
chr2	21035615	C	A	ENST00000233242	ENSG00000084674	APOB	TRUE	TRUE
chr2	21035618	T	A	ENST00000233242	ENSG00000084674	APOB	TRUE	TRUE
chr2	21035619	G	T	ENST00000233242	ENSG00000084674	APOB	TRUE	TRUE
chr2	21035630	C	A	ENST00000233242	ENSG00000084674	APOB	TRUE	TRUE
chr2	21035642	T	A	ENST00000233242	ENSG00000084674	APOB	TRUE	TRUE
chr2	21035648	T	A	ENST00000233242	ENSG00000084674	APOB	TRUE	TRUE
chr2	21035661	G	C	ENST00000233242	ENSG00000084674	APOB	TRUE	TRUE
chr2	21035661	G	T	ENST00000233242	ENSG00000084674	APOB	TRUE	TRUE
chr2	21035666	G	A	ENST00000233242	ENSG00000084674	APOB	TRUE	TRUE
chr2	21035667	A	T	ENST00000233242	ENSG00000084674	APOB	TRUE	TRUE
chr2	21035675	G	A	ENST00000233242	ENSG00000084674	APOB	TRUE	TRUE
chr2	21035695	G	C	ENST00000233242	ENSG00000084674	APOB	TRUE	TRUE
chr2	21035695	G	T	ENST00000233242	ENSG00000084674	APOB	TRUE	TRUE
chr2	21035698	A	T	ENST00000233242	ENSG00000084674	APOB	TRUE	TRUE
chr2	21035709	C	A	ENST00000233242	ENSG00000084674	APOB	TRUE	FALSE
chr2	21035709	C	G	ENST00000233242	ENSG00000084674	APOB	TRUE	FALSE
chr2	21035709	C	T	ENST00000233242	ENSG00000084674	APOB	TRUE	FALSE
chr2	21035710	T	A	ENST00000233242	ENSG00000084674	APOB	TRUE	FALSE
chr2	21035710	T	C	ENST00000233242	ENSG00000084674	APOB	TRUE	FALSE
chr2	21035710	T	G	ENST00000233242	ENSG00000084674	APOB	TRUE	FALSE
chr2	21037098	A	C	ENST00000233242	ENSG00000084674	APOB	TRUE	FALSE
chr2	21037098	A	G	ENST00000233242	ENSG00000084674	APOB	FALSE	FALSE
chr2	21037098	A	T	ENST00000233242	ENSG00000084674	APOB	TRUE	FALSE
chr2	21037099	C	A	ENST00000233242	ENSG00000084674	APOB	TRUE	FALSE
chr2	21037099	C	G	ENST00000233242	ENSG00000084674	APOB	TRUE	FALSE
chr2	21037099	C	T	ENST00000233242	ENSG00000084674	APOB	TRUE	FALSE
chr2	21037108	T	A	ENST00000233242	ENSG00000084674	APOB	TRUE	TRUE
chr2	21037147	T	A	ENST00000233242	ENSG00000084674	APOB	TRUE	TRUE
chr2	21037157	A	T	ENST00000233242	ENSG00000084674	APOB	TRUE	TRUE
chr2	21037162	G	A	ENST00000233242	ENSG00000084674	APOB	TRUE	TRUE
chr2	21037174	T	A	ENST00000233242	ENSG00000084674	APOB	TRUE	TRUE
chr2	21037177	C	A	ENST00000233242	ENSG00000084674	APOB	TRUE	TRUE
chr2	21037189	C	A	ENST00000233242	ENSG00000084674	APOB	TRUE	TRUE
chr2	21037207	T	A	ENST00000233242	ENSG00000084674	APOB	TRUE	TRUE
chr2	21037216	T	A	ENST00000233242	ENSG00000084674	APOB	TRUE	TRUE
chr2	21037235	G	T	ENST00000233242	ENSG00000084674	APOB	TRUE	TRUE
chr2	21037243	C	A	ENST00000233242	ENSG00000084674	APOB	TRUE	TRUE
chr2	21037244	A	C	ENST00000233242	ENSG00000084674	APOB	TRUE	TRUE
chr2	21037244	A	T	ENST00000233242	ENSG00000084674	APOB	TRUE	TRUE
chr2	21037256	C	A	ENST00000233242	ENSG00000084674	APOB	TRUE	FALSE
chr2	21037256	C	G	ENST00000233242	ENSG00000084674	APOB	TRUE	FALSE
chr2	21037256	C	T	ENST00000233242	ENSG00000084674	APOB	TRUE	FALSE
chr2	21037257	T	A	ENST00000233242	ENSG00000084674	APOB	TRUE	FALSE
chr2	21037257	T	C	ENST00000233242	ENSG00000084674	APOB	TRUE	FALSE
chr2	21037257	T	G	ENST00000233242	ENSG00000084674	APOB	TRUE	FALSE
chr2	21037956	A	C	ENST00000233242	ENSG00000084674	APOB	TRUE	FALSE
chr2	21037956	A	G	ENST00000233242	ENSG00000084674	APOB	TRUE	FALSE
chr2	21037956	A	T	ENST00000233242	ENSG00000084674	APOB	TRUE	FALSE
chr2	21037957	C	A	ENST00000233242	ENSG00000084674	APOB	TRUE	FALSE
chr2	21037957	C	G	ENST00000233242	ENSG00000084674	APOB	TRUE	FALSE
chr2	21037957	C	T	ENST00000233242	ENSG00000084674	APOB	TRUE	FALSE
chr2	21037965	A	T	ENST00000233242	ENSG00000084674	APOB	TRUE	TRUE
chr2	21037972	G	A	ENST00000233242	ENSG00000084674	APOB	TRUE	TRUE
chr2	21037975	T	A	ENST00000233242	ENSG00000084674	APOB	TRUE	TRUE
chr2	21037981	C	A	ENST00000233242	ENSG00000084674	APOB	TRUE	TRUE
chr2	21037984	C	A	ENST00000233242	ENSG00000084674	APOB	TRUE	TRUE
chr2	21037990	C	A	ENST00000233242	ENSG00000084674	APOB	TRUE	TRUE
chr2	21038026	T	A	ENST00000233242	ENSG00000084674	APOB	TRUE	TRUE
chr2	21038039	G	C	ENST00000233242	ENSG00000084674	APOB	TRUE	TRUE
chr2	21038039	G	T	ENST00000233242	ENSG00000084674	APOB	TRUE	TRUE
chr2	21038050	C	A	ENST00000233242	ENSG00000084674	APOB	TRUE	TRUE
chr2	21038056	T	A	ENST00000233242	ENSG00000084674	APOB	TRUE	TRUE
chr2	21038059	C	A	ENST00000233242	ENSG00000084674	APOB	TRUE	TRUE
chr2	21038063	G	C	ENST00000233242	ENSG00000084674	APOB	TRUE	TRUE
chr2	21038063	G	T	ENST00000233242	ENSG00000084674	APOB	TRUE	TRUE
chr2	21038077	G	A	ENST00000233242	ENSG00000084674	APOB	TRUE	TRUE
chr2	21038080	T	A	ENST00000233242	ENSG00000084674	APOB	TRUE	TRUE
chr2	21038086	C	A	ENST00000233242	ENSG00000084674	APOB	TRUE	TRUE
chr2	21038101	T	A	ENST00000233242	ENSG00000084674	APOB	TRUE	TRUE
chr2	21038107	C	A	ENST00000233242	ENSG00000084674	APOB	TRUE	TRUE
chr2	21038108	A	C	ENST00000233242	ENSG00000084674	APOB	TRUE	TRUE
chr2	21038108	A	T	ENST00000233242	ENSG00000084674	APOB	TRUE	TRUE
chr2	21038112	C	A	ENST00000233242	ENSG00000084674	APOB	TRUE	FALSE
chr2	21038112	C	G	ENST00000233242	ENSG00000084674	APOB	TRUE	FALSE
chr2	21038112	C	T	ENST00000233242	ENSG00000084674	APOB	TRUE	FALSE
chr2	21038113	T	A	ENST00000233242	ENSG00000084674	APOB	TRUE	FALSE
chr2	21038113	T	C	ENST00000233242	ENSG00000084674	APOB	TRUE	FALSE
chr2	21038113	T	G	ENST00000233242	ENSG00000084674	APOB	TRUE	FALSE
chr2	21040936	A	C	ENST00000233242	ENSG00000084674	APOB	TRUE	FALSE
chr2	21040936	A	G	ENST00000233242	ENSG00000084674	APOB	FALSE	FALSE
chr2	21040936	A	T	ENST00000233242	ENSG00000084674	APOB	TRUE	FALSE
chr2	21040937	C	A	ENST00000233242	ENSG00000084674	APOB	TRUE	FALSE
chr2	21040937	C	G	ENST00000233242	ENSG00000084674	APOB	TRUE	FALSE
chr2	21040937	C	T	ENST00000233242	ENSG00000084674	APOB	TRUE	FALSE
chr2	21040960	C	A	ENST00000233242	ENSG00000084674	APOB	TRUE	TRUE
chr2	21040963	C	A	ENST00000233242	ENSG00000084674	APOB	TRUE	TRUE
chr2	21040972	T	A	ENST00000233242	ENSG00000084674	APOB	TRUE	TRUE
chr2	21040978	T	A	ENST00000233242	ENSG00000084674	APOB	TRUE	TRUE
chr2	21040981	T	A	ENST00000233242	ENSG00000084674	APOB	TRUE	TRUE
chr2	21040986	A	T	ENST00000233242	ENSG00000084674	APOB	TRUE	TRUE
chr2	21040993	T	A	ENST00000233242	ENSG00000084674	APOB	TRUE	TRUE
chr2	21040999	C	A	ENST00000233242	ENSG00000084674	APOB	TRUE	TRUE
chr2	21041012	A	C	ENST00000233242	ENSG00000084674	APOB	TRUE	TRUE
chr2	21041012	A	T	ENST00000233242	ENSG00000084674	APOB	TRUE	TRUE
chr2	21041020	C	A	ENST00000233242	ENSG00000084674	APOB	TRUE	TRUE
chr2	21041023	T	A	ENST00000233242	ENSG00000084674	APOB	TRUE	TRUE
chr2	21041030	G	T	ENST00000233242	ENSG00000084674	APOB	TRUE	TRUE
chr2	21041035	G	A	ENST00000233242	ENSG00000084674	APOB	TRUE	TRUE
chr2	21041044	T	A	ENST00000233242	ENSG00000084674	APOB	TRUE	TRUE
chr2	21041057	G	T	ENST00000233242	ENSG00000084674	APOB	TRUE	TRUE
chr2	21041065	G	A	ENST00000233242	ENSG00000084674	APOB	TRUE	TRUE
chr2	21041074	C	A	ENST00000233242	ENSG00000084674	APOB	TRUE	TRUE
chr2	21041080	C	A	ENST00000233242	ENSG00000084674	APOB	TRUE	TRUE
chr2	21041084	C	A	ENST00000233242	ENSG00000084674	APOB	TRUE	FALSE
chr2	21041084	C	G	ENST00000233242	ENSG00000084674	APOB	TRUE	FALSE
chr2	21041084	C	T	ENST00000233242	ENSG00000084674	APOB	TRUE	FALSE
chr2	21041085	T	A	ENST00000233242	ENSG00000084674	APOB	TRUE	FALSE
chr2	21041085	T	C	ENST00000233242	ENSG00000084674	APOB	TRUE	FALSE
chr2	21041085	T	G	ENST00000233242	ENSG00000084674	APOB	TRUE	FALSE
chr2	21042359	A	C	ENST00000233242	ENSG00000084674	APOB	TRUE	FALSE
chr2	21042359	A	G	ENST00000233242	ENSG00000084674	APOB	TRUE	FALSE
chr2	21042359	A	T	ENST00000233242	ENSG00000084674	APOB	TRUE	FALSE
chr2	21042360	C	A	ENST00000233242	ENSG00000084674	APOB	TRUE	FALSE
chr2	21042360	C	G	ENST00000233242	ENSG00000084674	APOB	TRUE	FALSE
chr2	21042360	C	T	ENST00000233242	ENSG00000084674	APOB	TRUE	FALSE
chr2	21042363	T	A	ENST00000233242	ENSG00000084674	APOB	TRUE	TRUE
chr2	21042364	G	T	ENST00000233242	ENSG00000084674	APOB	TRUE	TRUE
chr2	21042387	T	A	ENST00000233242	ENSG00000084674	APOB	TRUE	TRUE
chr2	21042389	G	C	ENST00000233242	ENSG00000084674	APOB	TRUE	TRUE
chr2	21042389	G	T	ENST00000233242	ENSG00000084674	APOB	TRUE	TRUE
chr2	21042411	C	A	ENST00000233242	ENSG00000084674	APOB	TRUE	TRUE
chr2	21042423	C	A	ENST00000233242	ENSG00000084674	APOB	TRUE	TRUE
chr2	21042429	C	A	ENST00000233242	ENSG00000084674	APOB	TRUE	TRUE
chr2	21042430	A	C	ENST00000233242	ENSG00000084674	APOB	TRUE	TRUE
chr2	21042430	A	T	ENST00000233242	ENSG00000084674	APOB	TRUE	TRUE
chr2	21042436	G	C	ENST00000233242	ENSG00000084674	APOB	TRUE	TRUE
chr2	21042436	G	T	ENST00000233242	ENSG00000084674	APOB	TRUE	TRUE
chr2	21042442	G	C	ENST00000233242	ENSG00000084674	APOB	TRUE	TRUE
chr2	21042442	G	T	ENST00000233242	ENSG00000084674	APOB	TRUE	TRUE
chr2	21042447	T	A	ENST00000233242	ENSG00000084674	APOB	TRUE	TRUE
chr2	21042459	T	A	ENST00000233242	ENSG00000084674	APOB	TRUE	TRUE
chr2	21042465	G	A	ENST00000233242	ENSG00000084674	APOB	TRUE	TRUE
chr2	21042477	C	A	ENST00000233242	ENSG00000084674	APOB	FALSE	FALSE
chr2	21042477	C	G	ENST00000233242	ENSG00000084674	APOB	FALSE	FALSE
chr2	21042477	C	T	ENST00000233242	ENSG00000084674	APOB	FALSE	FALSE
chr2	21042478	T	A	ENST00000233242	ENSG00000084674	APOB	FALSE	FALSE
chr2	21042478	T	C	ENST00000233242	ENSG00000084674	APOB	FALSE	FALSE
chr2	21042478	T	G	ENST00000233242	ENSG00000084674	APOB	FALSE	FALSE
chr2	21043511	A	C	ENST00000233242	ENSG00000084674	APOB	TRUE	FALSE
chr2	21043511	A	G	ENST00000233242	ENSG00000084674	APOB	TRUE	FALSE
chr2	21043511	A	T	ENST00000233242	ENSG00000084674	APOB	TRUE	FALSE
chr2	21043512	C	A	ENST00000233242	ENSG00000084674	APOB	TRUE	FALSE
chr2	21043512	C	G	ENST00000233242	ENSG00000084674	APOB	TRUE	FALSE
chr2	21043512	C	T	ENST00000233242	ENSG00000084674	APOB	TRUE	FALSE
chr2	21043513	T	A	ENST00000233242	ENSG00000084674	APOB	TRUE	TRUE
chr2	21043517	A	T	ENST00000233242	ENSG00000084674	APOB	TRUE	TRUE
chr2	21043537	C	A	ENST00000233242	ENSG00000084674	APOB	TRUE	TRUE
chr2	21043546	C	A	ENST00000233242	ENSG00000084674	APOB	TRUE	TRUE
chr2	21043549	C	A	ENST00000233242	ENSG00000084674	APOB	TRUE	TRUE
chr2	21043552	C	A	ENST00000233242	ENSG00000084674	APOB	TRUE	FALSE
chr2	21043552	C	G	ENST00000233242	ENSG00000084674	APOB	TRUE	FALSE
chr2	21043552	C	T	ENST00000233242	ENSG00000084674	APOB	TRUE	FALSE
chr2	21043553	T	A	ENST00000233242	ENSG00000084674	APOB	TRUE	FALSE
chr2	21043553	T	C	ENST00000233242	ENSG00000084674	APOB	TRUE	FALSE
chr2	21043553	T	G	ENST00000233242	ENSG00000084674	APOB	TRUE	FALSE
chr2	21043862	A	C	ENST00000233242	ENSG00000084674	APOB	TRUE	FALSE
chr2	21043862	A	G	ENST00000233242	ENSG00000084674	APOB	TRUE	FALSE
chr2	21043862	A	T	ENST00000233242	ENSG00000084674	APOB	TRUE	FALSE
chr2	21043863	C	A	ENST00000233242	ENSG00000084674	APOB	TRUE	FALSE
chr2	21043863	C	G	ENST00000233242	ENSG00000084674	APOB	TRUE	FALSE
chr2	21043863	C	T	ENST00000233242	ENSG00000084674	APOB	TRUE	FALSE
chr2	21043864	C	A	ENST00000233242	ENSG00000084674	APOB	TRUE	TRUE
chr2	21124047	G	A	ENST00000405799	ENSG00000218819	TDRD15	FALSE	FALSE
chr2	21124047	G	C	ENST00000405799	ENSG00000218819	TDRD15	FALSE	FALSE
chr2	21124047	G	T	ENST00000405799	ENSG00000218819	TDRD15	FALSE	FALSE
chr2	21124048	T	A	ENST00000405799	ENSG00000218819	TDRD15	FALSE	FALSE
chr2	21124048	T	C	ENST00000405799	ENSG00000218819	TDRD15	FALSE	FALSE
chr2	21124048	T	G	ENST00000405799	ENSG00000218819	TDRD15	FALSE	FALSE
chr2	21127599	A	C	ENST00000405799	ENSG00000218819	TDRD15	FALSE	FALSE
chr2	21127599	A	G	ENST00000405799	ENSG00000218819	TDRD15	FALSE	FALSE
chr2	21127599	A	T	ENST00000405799	ENSG00000218819	TDRD15	FALSE	FALSE
chr2	21127600	G	A	ENST00000405799	ENSG00000218819	TDRD15	FALSE	FALSE
chr2	21127600	G	C	ENST00000405799	ENSG00000218819	TDRD15	FALSE	FALSE
chr2	21127600	G	T	ENST00000405799	ENSG00000218819	TDRD15	FALSE	FALSE
chr2	21127712	G	A	ENST00000405799	ENSG00000218819	TDRD15	TRUE	FALSE
chr2	21127712	G	C	ENST00000405799	ENSG00000218819	TDRD15	TRUE	FALSE
chr2	21127712	G	T	ENST00000405799	ENSG00000218819	TDRD15	TRUE	FALSE
chr2	21127713	T	A	ENST00000405799	ENSG00000218819	TDRD15	TRUE	FALSE
chr2	21127713	T	C	ENST00000405799	ENSG00000218819	TDRD15	TRUE	FALSE
chr2	21127713	T	G	ENST00000405799	ENSG00000218819	TDRD15	TRUE	FALSE
chr2	21134760	A	C	ENST00000405799	ENSG00000218819	TDRD15	FALSE	FALSE
chr2	21134760	A	G	ENST00000405799	ENSG00000218819	TDRD15	FALSE	FALSE
chr2	21134760	A	T	ENST00000405799	ENSG00000218819	TDRD15	FALSE	FALSE
chr2	21134761	G	A	ENST00000405799	ENSG00000218819	TDRD15	FALSE	FALSE
chr2	21134761	G	C	ENST00000405799	ENSG00000218819	TDRD15	FALSE	FALSE
chr2	21134761	G	T	ENST00000405799	ENSG00000218819	TDRD15	FALSE	FALSE
chr2	21134848	G	A	ENST00000405799	ENSG00000218819	TDRD15	TRUE	FALSE
chr2	21134848	G	C	ENST00000405799	ENSG00000218819	TDRD15	TRUE	FALSE
chr2	21134848	G	T	ENST00000405799	ENSG00000218819	TDRD15	TRUE	FALSE
chr2	21134849	T	A	ENST00000405799	ENSG00000218819	TDRD15	TRUE	FALSE
chr2	21134849	T	C	ENST00000405799	ENSG00000218819	TDRD15	FALSE	FALSE
chr2	21134849	T	G	ENST00000405799	ENSG00000218819	TDRD15	TRUE	FALSE
chr2	21137463	A	C	ENST00000405799	ENSG00000218819	TDRD15	TRUE	FALSE
chr2	21137463	A	G	ENST00000405799	ENSG00000218819	TDRD15	TRUE	FALSE
chr2	21137463	A	T	ENST00000405799	ENSG00000218819	TDRD15	TRUE	FALSE
chr2	21137464	G	A	ENST00000405799	ENSG00000218819	TDRD15	TRUE	FALSE
chr2	21137464	G	C	ENST00000405799	ENSG00000218819	TDRD15	TRUE	FALSE
chr2	21137464	G	T	ENST00000405799	ENSG00000218819	TDRD15	TRUE	FALSE
chr2	21137487	T	A	ENST00000405799	ENSG00000218819	TDRD15	FALSE	FALSE
chr2	21137487	T	G	ENST00000405799	ENSG00000218819	TDRD15	FALSE	FALSE
chr2	21137499	T	A	ENST00000405799	ENSG00000218819	TDRD15	FALSE	FALSE
chr2	21137499	T	G	ENST00000405799	ENSG00000218819	TDRD15	FALSE	FALSE
chr2	21137520	C	A	ENST00000405799	ENSG00000218819	TDRD15	FALSE	FALSE
chr2	21137520	C	G	ENST00000405799	ENSG00000218819	TDRD15	FALSE	FALSE
chr2	21137528	A	T	ENST00000405799	ENSG00000218819	TDRD15	FALSE	FALSE
chr2	21137533	T	A	ENST00000405799	ENSG00000218819	TDRD15	FALSE	FALSE
chr2	21137540	A	T	ENST00000405799	ENSG00000218819	TDRD15	FALSE	FALSE
chr2	21137555	A	T	ENST00000405799	ENSG00000218819	TDRD15	FALSE	FALSE
chr2	21137561	C	T	ENST00000405799	ENSG00000218819	TDRD15	FALSE	FALSE
chr2	21137570	A	T	ENST00000405799	ENSG00000218819	TDRD15	FALSE	FALSE
chr2	21137579	G	T	ENST00000405799	ENSG00000218819	TDRD15	FALSE	FALSE
chr2	21137584	T	A	ENST00000405799	ENSG00000218819	TDRD15	FALSE	FALSE
chr2	21137585	G	T	ENST00000405799	ENSG00000218819	TDRD15	FALSE	FALSE
chr2	21137596	C	A	ENST00000405799	ENSG00000218819	TDRD15	FALSE	FALSE
chr2	21137596	C	G	ENST00000405799	ENSG00000218819	TDRD15	FALSE	FALSE
chr2	21137604	T	A	ENST00000405799	ENSG00000218819	TDRD15	FALSE	FALSE
chr2	21137606	C	T	ENST00000405799	ENSG00000218819	TDRD15	FALSE	FALSE
chr2	21137609	A	T	ENST00000405799	ENSG00000218819	TDRD15	FALSE	FALSE
chr2	21137612	G	T	ENST00000405799	ENSG00000218819	TDRD15	FALSE	FALSE
chr2	21137618	C	T	ENST00000405799	ENSG00000218819	TDRD15	FALSE	FALSE
chr2	21137630	A	T	ENST00000405799	ENSG00000218819	TDRD15	FALSE	FALSE
chr2	21137636	A	T	ENST00000405799	ENSG00000218819	TDRD15	FALSE	FALSE
chr2	21137648	G	T	ENST00000405799	ENSG00000218819	TDRD15	FALSE	FALSE
chr2	21137657	G	T	ENST00000405799	ENSG00000218819	TDRD15	FALSE	FALSE
chr2	21137665	T	A	ENST00000405799	ENSG00000218819	TDRD15	FALSE	FALSE
chr2	21137667	T	A	ENST00000405799	ENSG00000218819	TDRD15	FALSE	FALSE
chr2	21137672	G	T	ENST00000405799	ENSG00000218819	TDRD15	FALSE	FALSE
chr2	21137675	G	T	ENST00000405799	ENSG00000218819	TDRD15	FALSE	FALSE
chr2	21137678	A	T	ENST00000405799	ENSG00000218819	TDRD15	FALSE	FALSE
chr2	21137687	G	T	ENST00000405799	ENSG00000218819	TDRD15	FALSE	FALSE
chr2	21137690	G	T	ENST00000405799	ENSG00000218819	TDRD15	FALSE	FALSE
chr2	21137694	G	A	ENST00000405799	ENSG00000218819	TDRD15	FALSE	FALSE
chr2	21137695	G	A	ENST00000405799	ENSG00000218819	TDRD15	FALSE	FALSE
chr2	21137696	C	T	ENST00000405799	ENSG00000218819	TDRD15	FALSE	FALSE
chr2	21137699	A	T	ENST00000405799	ENSG00000218819	TDRD15	FALSE	FALSE
chr2	21137702	G	T	ENST00000405799	ENSG00000218819	TDRD15	FALSE	FALSE
chr2	21137705	A	T	ENST00000405799	ENSG00000218819	TDRD15	FALSE	FALSE
chr2	21137714	G	T	ENST00000405799	ENSG00000218819	TDRD15	FALSE	FALSE
chr2	21137717	A	T	ENST00000405799	ENSG00000218819	TDRD15	FALSE	FALSE
chr2	21137720	A	T	ENST00000405799	ENSG00000218819	TDRD15		FALSE
chr2	21137726	G	T	ENST00000405799	ENSG00000218819	TDRD15		FALSE
chr2	21137734	T	A	ENST00000405799	ENSG00000218819	TDRD15		FALSE
chr2	21137734	T	G	ENST00000405799	ENSG00000218819	TDRD15		FALSE
chr2	21137756	G	T	ENST00000405799	ENSG00000218819	TDRD15		FALSE
chr2	21137759	G	T	ENST00000405799	ENSG00000218819	TDRD15		FALSE
chr2	21137762	G	T	ENST00000405799	ENSG00000218819	TDRD15		FALSE
chr2	21137768	A	T	ENST00000405799	ENSG00000218819	TDRD15		FALSE
chr2	21137783	C	T	ENST00000405799	ENSG00000218819	TDRD15		FALSE
chr2	21137793	C	A	ENST00000405799	ENSG00000218819	TDRD15		FALSE
chr2	21137793	C	G	ENST00000405799	ENSG00000218819	TDRD15		FALSE
chr2	21137800	T	A	ENST00000405799	ENSG00000218819	TDRD15		FALSE
chr2	21137808	T	A	ENST00000405799	ENSG00000218819	TDRD15		FALSE
chr2	21137808	T	G	ENST00000405799	ENSG00000218819	TDRD15		FALSE
chr2	21137813	G	T	ENST00000405799	ENSG00000218819	TDRD15		FALSE
chr2	21137867	G	T	ENST00000405799	ENSG00000218819	TDRD15
chr2	21137870	A	T	ENST00000405799	ENSG00000218819	TDRD15
chr2	21137874	G	A	ENST00000405799	ENSG00000218819	TDRD15
chr2	21137875	G	A	ENST00000405799	ENSG00000218819	TDRD15
chr2	21137882	A	T	ENST00000405799	ENSG00000218819	TDRD15
chr2	21137889	T	A	ENST00000405799	ENSG00000218819	TDRD15
chr2	21137896	T	A	ENST00000405799	ENSG00000218819	TDRD15
chr2	21137896	T	G	ENST00000405799	ENSG00000218819	TDRD15
chr2	21137900	A	T	ENST00000405799	ENSG00000218819	TDRD15
chr2	21137904	C	A	ENST00000405799	ENSG00000218819	TDRD15
chr2	21137904	C	G	ENST00000405799	ENSG00000218819	TDRD15
chr2	21137907	T	A	ENST00000405799	ENSG00000218819	TDRD15
chr2	21137907	T	G	ENST00000405799	ENSG00000218819	TDRD15
chr2	21137912	G	T	ENST00000405799	ENSG00000218819	TDRD15
chr2	21137918	C	T	ENST00000405799	ENSG00000218819	TDRD15
chr2	21137924	A	T	ENST00000405799	ENSG00000218819	TDRD15
chr2	21137932	T	A	ENST00000405799	ENSG00000218819	TDRD15
chr2	21137932	T	G	ENST00000405799	ENSG00000218819	TDRD15
chr2	21137936	C	T	ENST00000405799	ENSG00000218819	TDRD15
chr2	21137946	T	A	ENST00000405799	ENSG00000218819	TDRD15
chr2	21137946	T	G	ENST00000405799	ENSG00000218819	TDRD15
chr2	21137954	C	T	ENST00000405799	ENSG00000218819	TDRD15
chr2	21137969	G	T	ENST00000405799	ENSG00000218819	TDRD15
chr2	21137978	A	T	ENST00000405799	ENSG00000218819	TDRD15
chr2	21137990	C	T	ENST00000405799	ENSG00000218819	TDRD15
chr2	21137999	G	T	ENST00000405799	ENSG00000218819	TDRD15
chr2	21138003	T	A	ENST00000405799	ENSG00000218819	TDRD15
chr2	21138003	T	G	ENST00000405799	ENSG00000218819	TDRD15
chr2	21138005	C	T	ENST00000405799	ENSG00000218819	TDRD15
chr2	21138009	T	A	ENST00000405799	ENSG00000218819	TDRD15
chr2	21138009	T	G	ENST00000405799	ENSG00000218819	TDRD15
chr2	21138011	G	T	ENST00000405799	ENSG00000218819	TDRD15
chr2	21138014	A	T	ENST00000405799	ENSG00000218819	TDRD15
chr2	21138026	G	T	ENST00000405799	ENSG00000218819	TDRD15
chr2	21138033	C	A	ENST00000405799	ENSG00000218819	TDRD15
chr2	21138033	C	G	ENST00000405799	ENSG00000218819	TDRD15
chr2	21138050	G	T	ENST00000405799	ENSG00000218819	TDRD15
chr2	21138057	T	A	ENST00000405799	ENSG00000218819	TDRD15
chr2	21138057	T	G	ENST00000405799	ENSG00000218819	TDRD15
chr2	21138059	G	T	ENST00000405799	ENSG00000218819	TDRD15
chr2	21138062	G	T	ENST00000405799	ENSG00000218819	TDRD15
chr2	21138071	C	T	ENST00000405799	ENSG00000218819	TDRD15
chr2	21138074	C	T	ENST00000405799	ENSG00000218819	TDRD15
chr2	21138087	T	A	ENST00000405799	ENSG00000218819	TDRD15
chr2	21138087	T	G	ENST00000405799	ENSG00000218819	TDRD15
chr2	21138090	T	A	ENST00000405799	ENSG00000218819	TDRD15
chr2	21138090	T	G	ENST00000405799	ENSG00000218819	TDRD15
chr2	21138092	C	T	ENST00000405799	ENSG00000218819	TDRD15
chr2	21138098	A	T	ENST00000405799	ENSG00000218819	TDRD15
chr2	21138107	G	T	ENST00000405799	ENSG00000218819	TDRD15
chr2	21138111	T	A	ENST00000405799	ENSG00000218819	TDRD15
chr2	21138114	C	A	ENST00000405799	ENSG00000218819	TDRD15
chr2	21138114	C	G	ENST00000405799	ENSG00000218819	TDRD15
chr2	21138117	T	A	ENST00000405799	ENSG00000218819	TDRD15
chr2	21138117	T	G	ENST00000405799	ENSG00000218819	TDRD15
chr2	21138125	A	T	ENST00000405799	ENSG00000218819	TDRD15
chr2	21138135	C	A	ENST00000405799	ENSG00000218819	TDRD15
chr2	21138135	C	G	ENST00000405799	ENSG00000218819	TDRD15
chr2	21138146	C	T	ENST00000405799	ENSG00000218819	TDRD15
chr2	21138161	A	T	ENST00000405799	ENSG00000218819	TDRD15
chr2	21138165	T	A	ENST00000405799	ENSG00000218819	TDRD15
chr2	21138167	C	T	ENST00000405799	ENSG00000218819	TDRD15
chr2	21138177	T	A	ENST00000405799	ENSG00000218819	TDRD15
chr2	21138180	C	A	ENST00000405799	ENSG00000218819	TDRD15
chr2	21138180	C	G	ENST00000405799	ENSG00000218819	TDRD15
chr2	21138185	G	T	ENST00000405799	ENSG00000218819	TDRD15
chr2	21138194	G	T	ENST00000405799	ENSG00000218819	TDRD15
chr2	21138203	A	T	ENST00000405799	ENSG00000218819	TDRD15
chr2	21138210	C	A	ENST00000405799	ENSG00000218819	TDRD15
chr2	21138210	C	G	ENST00000405799	ENSG00000218819	TDRD15
chr2	21138219	T	A	ENST00000405799	ENSG00000218819	TDRD15
chr2	21138230	A	T	ENST00000405799	ENSG00000218819	TDRD15
chr2	21138238	T	A	ENST00000405799	ENSG00000218819	TDRD15
chr2	21138238	T	G	ENST00000405799	ENSG00000218819	TDRD15
chr2	21138241	T	A	ENST00000405799	ENSG00000218819	TDRD15
chr2	21138242	C	T	ENST00000405799	ENSG00000218819	TDRD15
chr2	21138246	T	A	ENST00000405799	ENSG00000218819	TDRD15
chr2	21138246	T	G	ENST00000405799	ENSG00000218819	TDRD15
chr2	21138251	A	T	ENST00000405799	ENSG00000218819	TDRD15
chr2	21138255	G	A	ENST00000405799	ENSG00000218819	TDRD15
chr2	21138256	G	A	ENST00000405799	ENSG00000218819	TDRD15
chr2	21138263	G	T	ENST00000405799	ENSG00000218819	TDRD15
chr2	21138269	G	T	ENST00000405799	ENSG00000218819	TDRD15
chr2	21138276	T	A	ENST00000405799	ENSG00000218819	TDRD15
chr2	21138294	T	A	ENST00000405799	ENSG00000218819	TDRD15
chr2	21138301	T	A	ENST00000405799	ENSG00000218819	TDRD15
chr2	21138301	T	G	ENST00000405799	ENSG00000218819	TDRD15
chr2	21138313	T	A	ENST00000405799	ENSG00000218819	TDRD15
chr2	21138314	C	T	ENST00000405799	ENSG00000218819	TDRD15
chr2	21138317	G	T	ENST00000405799	ENSG00000218819	TDRD15
chr2	21138334	T	A	ENST00000405799	ENSG00000218819	TDRD15
chr2	21138344	G	T	ENST00000405799	ENSG00000218819	TDRD15
chr2	21138355	T	A	ENST00000405799	ENSG00000218819	TDRD15
chr2	21138362	A	T	ENST00000405799	ENSG00000218819	TDRD15
chr2	21138368	C	T	ENST00000405799	ENSG00000218819	TDRD15
chr2	21138374	G	T	ENST00000405799	ENSG00000218819	TDRD15
chr2	21138377	C	T	ENST00000405799	ENSG00000218819	TDRD15
chr2	21138381	G	A	ENST00000405799	ENSG00000218819	TDRD15
chr2	21138382	G	A	ENST00000405799	ENSG00000218819	TDRD15
chr2	21138386	A	T	ENST00000405799	ENSG00000218819	TDRD15
chr2	21138389	G	T	ENST00000405799	ENSG00000218819	TDRD15
chr2	21138398	C	T	ENST00000405799	ENSG00000218819	TDRD15
chr2	21138401	C	T	ENST00000405799	ENSG00000218819	TDRD15
chr2	21138408	T	A	ENST00000405799	ENSG00000218819	TDRD15
chr2	21138419	C	T	ENST00000405799	ENSG00000218819	TDRD15
chr2	21138425	A	T	ENST00000405799	ENSG00000218819	TDRD15
chr2	21138432	G	A	ENST00000405799	ENSG00000218819	TDRD15
chr2	21138433	G	A	ENST00000405799	ENSG00000218819	TDRD15
chr2	21138445	T	A	ENST00000405799	ENSG00000218819	TDRD15
chr2	21138445	T	G	ENST00000405799	ENSG00000218819	TDRD15
chr2	21138455	G	T	ENST00000405799	ENSG00000218819	TDRD15
chr2	21138468	C	A	ENST00000405799	ENSG00000218819	TDRD15
chr2	21138468	C	G	ENST00000405799	ENSG00000218819	TDRD15
chr2	21138475	T	A	ENST00000405799	ENSG00000218819	TDRD15
chr2	21138475	T	G	ENST00000405799	ENSG00000218819	TDRD15
chr2	21138479	A	T	ENST00000405799	ENSG00000218819	TDRD15
chr2	21138482	A	T	ENST00000405799	ENSG00000218819	TDRD15
chr2	21138488	A	T	ENST00000405799	ENSG00000218819	TDRD15
chr2	21138491	C	T	ENST00000405799	ENSG00000218819	TDRD15
chr2	21138504	T	A	ENST00000405799	ENSG00000218819	TDRD15
chr2	21138504	T	G	ENST00000405799	ENSG00000218819	TDRD15
chr2	21138513	T	A	ENST00000405799	ENSG00000218819	TDRD15
chr2	21138513	T	G	ENST00000405799	ENSG00000218819	TDRD15
chr2	21138519	C	A	ENST00000405799	ENSG00000218819	TDRD15
chr2	21138519	C	G	ENST00000405799	ENSG00000218819	TDRD15
chr2	21138529	T	A	ENST00000405799	ENSG00000218819	TDRD15
chr2	21138541	T	A	ENST00000405799	ENSG00000218819	TDRD15
chr2	21138543	T	A	ENST00000405799	ENSG00000218819	TDRD15
chr2	21138557	A	T	ENST00000405799	ENSG00000218819	TDRD15
chr2	21138566	A	T	ENST00000405799	ENSG00000218819	TDRD15
chr2	21138575	C	T	ENST00000405799	ENSG00000218819	TDRD15
chr2	21138590	A	T	ENST00000405799	ENSG00000218819	TDRD15
chr2	21138593	C	T	ENST00000405799	ENSG00000218819	TDRD15
chr2	21138600	T	A	ENST00000405799	ENSG00000218819	TDRD15
chr2	21138600	T	G	ENST00000405799	ENSG00000218819	TDRD15
chr2	21138603	T	A	ENST00000405799	ENSG00000218819	TDRD15
chr2	21138603	T	G	ENST00000405799	ENSG00000218819	TDRD15
chr2	21138605	G	T	ENST00000405799	ENSG00000218819	TDRD15
chr2	21138608	C	T	ENST00000405799	ENSG00000218819	TDRD15
chr2	21138619	T	A	ENST00000405799	ENSG00000218819	TDRD15
chr2	21138619	T	G	ENST00000405799	ENSG00000218819	TDRD15
chr2	21138633	G	A	ENST00000405799	ENSG00000218819	TDRD15
chr2	21138634	G	A	ENST00000405799	ENSG00000218819	TDRD15
chr2	21138641	A	T	ENST00000405799	ENSG00000218819	TDRD15
chr2	21138647	G	T	ENST00000405799	ENSG00000218819	TDRD15
chr2	21138652	T	A	ENST00000405799	ENSG00000218819	TDRD15
chr2	21138654	T	A	ENST00000405799	ENSG00000218819	TDRD15
chr2	21138658	T	A	ENST00000405799	ENSG00000218819	TDRD15
chr2	21138658	T	G	ENST00000405799	ENSG00000218819	TDRD15
chr2	21138661	T	A	ENST00000405799	ENSG00000218819	TDRD15
chr2	21138661	T	G	ENST00000405799	ENSG00000218819	TDRD15
chr2	21138669	T	A	ENST00000405799	ENSG00000218819	TDRD15
chr2	21138669	T	G	ENST00000405799	ENSG00000218819	TDRD15
chr2	21138671	C	T	ENST00000405799	ENSG00000218819	TDRD15
chr2	21138677	C	T	ENST00000405799	ENSG00000218819	TDRD15
chr2	21138680	G	T	ENST00000405799	ENSG00000218819	TDRD15
chr2	21138698	A	T	ENST00000405799	ENSG00000218819	TDRD15
chr2	21138703	T	A	ENST00000405799	ENSG00000218819	TDRD15
chr2	21138710	A	T	ENST00000405799	ENSG00000218819	TDRD15
chr2	21138725	C	T	ENST00000405799	ENSG00000218819	TDRD15
chr2	21138736	T	A	ENST00000405799	ENSG00000218819	TDRD15
chr2	21138750	C	A	ENST00000405799	ENSG00000218819	TDRD15
chr2	21138750	C	G	ENST00000405799	ENSG00000218819	TDRD15
chr2	21138752	A	T	ENST00000405799	ENSG00000218819	TDRD15
chr2	21138768	T	A	ENST00000405799	ENSG00000218819	TDRD15
chr2	21138773	G	T	ENST00000405799	ENSG00000218819	TDRD15
chr2	21138809	G	T	ENST00000405799	ENSG00000218819	TDRD15
chr2	21138821	G	T	ENST00000405799	ENSG00000218819	TDRD15
chr2	21138830	G	T	ENST00000405799	ENSG00000218819	TDRD15
chr2	21138834	G	A	ENST00000405799	ENSG00000218819	TDRD15
chr2	21138835	G	A	ENST00000405799	ENSG00000218819	TDRD15
chr2	21138837	C	A	ENST00000405799	ENSG00000218819	TDRD15
chr2	21138837	C	G	ENST00000405799	ENSG00000218819	TDRD15
chr2	21138854	A	T	ENST00000405799	ENSG00000218819	TDRD15
chr2	21138857	A	T	ENST00000405799	ENSG00000218819	TDRD15
chr2	21138867	T	A	ENST00000405799	ENSG00000218819	TDRD15
chr2	21138867	T	G	ENST00000405799	ENSG00000218819	TDRD15
chr2	21138869	A	T	ENST00000405799	ENSG00000218819	TDRD15
chr2	21138887	A	T	ENST00000405799	ENSG00000218819	TDRD15
chr2	21138896	C	T	ENST00000405799	ENSG00000218819	TDRD15
chr2	21138902	G	T	ENST00000405799	ENSG00000218819	TDRD15
chr2	21138908	G	T	ENST00000405799	ENSG00000218819	TDRD15
chr2	21138919	C	A	ENST00000405799	ENSG00000218819	TDRD15
chr2	21138919	C	G	ENST00000405799	ENSG00000218819	TDRD15
chr2	21138937	T	A	ENST00000405799	ENSG00000218819	TDRD15
chr2	21138937	T	G	ENST00000405799	ENSG00000218819	TDRD15
chr2	21138942	T	A	ENST00000405799	ENSG00000218819	TDRD15
chr2	21138942	T	G	ENST00000405799	ENSG00000218819	TDRD15
chr2	21138951	C	A	ENST00000405799	ENSG00000218819	TDRD15
chr2	21138951	C	G	ENST00000405799	ENSG00000218819	TDRD15
chr2	21138960	G	A	ENST00000405799	ENSG00000218819	TDRD15
chr2	21138961	G	A	ENST00000405799	ENSG00000218819	TDRD15
chr2	21138986	G	T	ENST00000405799	ENSG00000218819	TDRD15
chr2	21138992	C	T	ENST00000405799	ENSG00000218819	TDRD15
chr2	21138995	G	T	ENST00000405799	ENSG00000218819	TDRD15
chr2	21139004	A	T	ENST00000405799	ENSG00000218819	TDRD15
chr2	21139016	A	T	ENST00000405799	ENSG00000218819	TDRD15
chr2	21139024	T	A	ENST00000405799	ENSG00000218819	TDRD15
chr2	21139024	T	G	ENST00000405799	ENSG00000218819	TDRD15
chr2	21139029	T	A	ENST00000405799	ENSG00000218819	TDRD15
chr2	21139033	T	A	ENST00000405799	ENSG00000218819	TDRD15
chr2	21139034	G	T	ENST00000405799	ENSG00000218819	TDRD15
chr2	21139043	G	T	ENST00000405799	ENSG00000218819	TDRD15
chr2	21139055	A	T	ENST00000405799	ENSG00000218819	TDRD15
chr2	21139058	A	T	ENST00000405799	ENSG00000218819	TDRD15
chr2	21139064	G	T	ENST00000405799	ENSG00000218819	TDRD15
chr2	21139070	G	T	ENST00000405799	ENSG00000218819	TDRD15
chr2	21139074	T	A	ENST00000405799	ENSG00000218819	TDRD15
chr2	21139074	T	G	ENST00000405799	ENSG00000218819	TDRD15
chr2	21139081	T	A	ENST00000405799	ENSG00000218819	TDRD15
chr2	21139084	T	A	ENST00000405799	ENSG00000218819	TDRD15
chr2	21139088	A	T	ENST00000405799	ENSG00000218819	TDRD15
chr2	21139093	T	A	ENST00000405799	ENSG00000218819	TDRD15
chr2	21139093	T	G	ENST00000405799	ENSG00000218819	TDRD15
chr2	21139097	A	T	ENST00000405799	ENSG00000218819	TDRD15
chr2	21139103	A	T	ENST00000405799	ENSG00000218819	TDRD15
chr2	21139114	C	A	ENST00000405799	ENSG00000218819	TDRD15
chr2	21139114	C	G	ENST00000405799	ENSG00000218819	TDRD15
chr2	21139115	A	T	ENST00000405799	ENSG00000218819	TDRD15
chr2	21139130	G	T	ENST00000405799	ENSG00000218819	TDRD15
chr2	21139144	T	A	ENST00000405799	ENSG00000218819	TDRD15
chr2	21139144	T	G	ENST00000405799	ENSG00000218819	TDRD15
chr2	21139145	A	T	ENST00000405799	ENSG00000218819	TDRD15
chr2	21139159	T	A	ENST00000405799	ENSG00000218819	TDRD15
chr2	21139159	T	G	ENST00000405799	ENSG00000218819	TDRD15
chr2	21139164	T	A	ENST00000405799	ENSG00000218819	TDRD15
chr2	21139171	T	A	ENST00000405799	ENSG00000218819	TDRD15
chr2	21139171	T	G	ENST00000405799	ENSG00000218819	TDRD15
chr2	21139205	A	T	ENST00000405799	ENSG00000218819	TDRD15
chr2	21139212	T	A	ENST00000405799	ENSG00000218819	TDRD15
chr2	21139220	G	T	ENST00000405799	ENSG00000218819	TDRD15
chr2	21139228	T	A	ENST00000405799	ENSG00000218819	TDRD15
chr2	21139229	G	T	ENST00000405799	ENSG00000218819	TDRD15
chr2	21139233	T	A	ENST00000405799	ENSG00000218819	TDRD15
chr2	21139242	T	A	ENST00000405799	ENSG00000218819	TDRD15
chr2	21139242	T	G	ENST00000405799	ENSG00000218819	TDRD15
chr2	21139252	C	A	ENST00000405799	ENSG00000218819	TDRD15
chr2	21139255	T	A	ENST00000405799	ENSG00000218819	TDRD15
chr2	21139257	C	A	ENST00000405799	ENSG00000218819	TDRD15
chr2	21139257	C	G	ENST00000405799	ENSG00000218819	TDRD15
chr2	21139280	G	T	ENST00000405799	ENSG00000218819	TDRD15
chr2	21139287	T	A	ENST00000405799	ENSG00000218819	TDRD15
chr2	21139287	T	G	ENST00000405799	ENSG00000218819	TDRD15
chr2	21139290	G	A	ENST00000405799	ENSG00000218819	TDRD15
chr2	21139291	G	A	ENST00000405799	ENSG00000218819	TDRD15
chr2	21139295	A	T	ENST00000405799	ENSG00000218819	TDRD15
chr2	21139312	T	A	ENST00000405799	ENSG00000218819	TDRD15
chr2	21139312	T	G	ENST00000405799	ENSG00000218819	TDRD15
chr2	21139316	A	T	ENST00000405799	ENSG00000218819	TDRD15
chr2	21139319	A	T	ENST00000405799	ENSG00000218819	TDRD15
chr2	21139323	T	A	ENST00000405799	ENSG00000218819	TDRD15
chr2	21139323	T	G	ENST00000405799	ENSG00000218819	TDRD15
chr2	21139329	T	A	ENST00000405799	ENSG00000218819	TDRD15
chr2	21139334	A	T	ENST00000405799	ENSG00000218819	TDRD15
chr2	21139344	T	A	ENST00000405799	ENSG00000218819	TDRD15
chr2	21139349	C	T	ENST00000405799	ENSG00000218819	TDRD15
chr2	21139361	A	T	ENST00000405799	ENSG00000218819	TDRD15
chr2	21139364	A	T	ENST00000405799	ENSG00000218819	TDRD15
chr2	21139373	A	T	ENST00000405799	ENSG00000218819	TDRD15
chr2	21139378	C	A	ENST00000405799	ENSG00000218819	TDRD15
chr2	21139378	C	G	ENST00000405799	ENSG00000218819	TDRD15
chr2	21139391	C	T	ENST00000405799	ENSG00000218819	TDRD15
chr2	21139400	G	T	ENST00000405799	ENSG00000218819	TDRD15
chr2	21139407	C	A	ENST00000405799	ENSG00000218819	TDRD15
chr2	21139407	C	G	ENST00000405799	ENSG00000218819	TDRD15
chr2	21139409	G	T	ENST00000405799	ENSG00000218819	TDRD15
chr2	21139437	T	A	ENST00000405799	ENSG00000218819	TDRD15
chr2	21139437	T	G	ENST00000405799	ENSG00000218819	TDRD15
chr2	21139439	C	T	ENST00000405799	ENSG00000218819	TDRD15
chr2	21139445	G	T	ENST00000405799	ENSG00000218819	TDRD15
chr2	21139450	T	A	ENST00000405799	ENSG00000218819	TDRD15
chr2	21139450	T	G	ENST00000405799	ENSG00000218819	TDRD15
chr2	21139454	G	T	ENST00000405799	ENSG00000218819	TDRD15
chr2	21139459	T	A	ENST00000405799	ENSG00000218819	TDRD15
chr2	21139459	T	G	ENST00000405799	ENSG00000218819	TDRD15
chr2	21139463	C	T	ENST00000405799	ENSG00000218819	TDRD15
chr2	21139469	G	T	ENST00000405799	ENSG00000218819	TDRD15
chr2	21139475	G	T	ENST00000405799	ENSG00000218819	TDRD15
chr2	21139480	T	A	ENST00000405799	ENSG00000218819	TDRD15
chr2	21139480	T	G	ENST00000405799	ENSG00000218819	TDRD15
chr2	21139487	A	T	ENST00000405799	ENSG00000218819	TDRD15
chr2	21139499	G	T	ENST00000405799	ENSG00000218819	TDRD15
chr2	21139504	T	A	ENST00000405799	ENSG00000218819	TDRD15
chr2	21139504	T	G	ENST00000405799	ENSG00000218819	TDRD15
chr2	21139506	C	A	ENST00000405799	ENSG00000218819	TDRD15
chr2	21139506	C	G	ENST00000405799	ENSG00000218819	TDRD15
chr2	21139518	C	A	ENST00000405799	ENSG00000218819	TDRD15
chr2	21139518	C	G	ENST00000405799	ENSG00000218819	TDRD15
chr2	21139520	G	T	ENST00000405799	ENSG00000218819	TDRD15
chr2	21139526	A	T	ENST00000405799	ENSG00000218819	TDRD15
chr2	21139532	A	T	ENST00000405799	ENSG00000218819	TDRD15
chr2	21139544	A	T	ENST00000405799	ENSG00000218819	TDRD15
chr2	21139547	A	T	ENST00000405799	ENSG00000218819	TDRD15
chr2	21139568	G	T	ENST00000405799	ENSG00000218819	TDRD15
chr2	21139571	G	T	ENST00000405799	ENSG00000218819	TDRD15
chr2	21139577	A	T	ENST00000405799	ENSG00000218819	TDRD15
chr2	21139583	A	T	ENST00000405799	ENSG00000218819	TDRD15
chr2	21139586	A	T	ENST00000405799	ENSG00000218819	TDRD15
chr2	21139591	C	A	ENST00000405799	ENSG00000218819	TDRD15
chr2	21139591	C	G	ENST00000405799	ENSG00000218819	TDRD15
chr2	21139596	C	A	ENST00000405799	ENSG00000218819	TDRD15
chr2	21139596	C	G	ENST00000405799	ENSG00000218819	TDRD15
chr2	21139610	G	T	ENST00000405799	ENSG00000218819	TDRD15
chr2	21139620	T	A	ENST00000405799	ENSG00000218819	TDRD15
chr2	21139626	T	A	ENST00000405799	ENSG00000218819	TDRD15
chr2	21139631	A	T	ENST00000405799	ENSG00000218819	TDRD15
chr2	21139653	C	A	ENST00000405799	ENSG00000218819	TDRD15
chr2	21139653	C	G	ENST00000405799	ENSG00000218819	TDRD15
chr2	21139655	G	T	ENST00000405799	ENSG00000218819	TDRD15
chr2	21139661	A	T	ENST00000405799	ENSG00000218819	TDRD15
chr2	21139677	T	A	ENST00000405799	ENSG00000218819	TDRD15
chr2	21139685	G	T	ENST00000405799	ENSG00000218819	TDRD15
chr2	21139691	G	T	ENST00000405799	ENSG00000218819	TDRD15
chr2	21139695	C	A	ENST00000405799	ENSG00000218819	TDRD15
chr2	21139695	C	G	ENST00000405799	ENSG00000218819	TDRD15
chr2	21139701	G	A	ENST00000405799	ENSG00000218819	TDRD15
chr2	21139702	G	A	ENST00000405799	ENSG00000218819	TDRD15
chr2	21139708	T	A	ENST00000405799	ENSG00000218819	TDRD15
chr2	21139708	T	G	ENST00000405799	ENSG00000218819	TDRD15
chr2	21139709	A	T	ENST00000405799	ENSG00000218819	TDRD15
chr2	21139712	G	T	ENST00000405799	ENSG00000218819	TDRD15
chr2	21139717	T	A	ENST00000405799	ENSG00000218819	TDRD15
chr2	21139717	T	G	ENST00000405799	ENSG00000218819	TDRD15
chr2	21139724	A	T	ENST00000405799	ENSG00000218819	TDRD15
chr2	21139730	G	T	ENST00000405799	ENSG00000218819	TDRD15
chr2	21139742	G	T	ENST00000405799	ENSG00000218819	TDRD15
chr2	21139748	A	T	ENST00000405799	ENSG00000218819	TDRD15
chr2	21139753	T	A	ENST00000405799	ENSG00000218819	TDRD15
chr2	21139759	T	A	ENST00000405799	ENSG00000218819	TDRD15
chr2	21139762	T	A	ENST00000405799	ENSG00000218819	TDRD15
chr2	21139762	T	G	ENST00000405799	ENSG00000218819	TDRD15
chr2	21139765	T	A	ENST00000405799	ENSG00000218819	TDRD15
chr2	21139765	T	G	ENST00000405799	ENSG00000218819	TDRD15
chr2	21139782	C	A	ENST00000405799	ENSG00000218819	TDRD15
chr2	21139782	C	G	ENST00000405799	ENSG00000218819	TDRD15
chr2	21139786	C	A	ENST00000405799	ENSG00000218819	TDRD15
chr2	21139787	C	T	ENST00000405799	ENSG00000218819	TDRD15
chr2	21139793	C	T	ENST00000405799	ENSG00000218819	TDRD15
chr2	21139798	T	A	ENST00000405799	ENSG00000218819	TDRD15
chr2	21139799	A	T	ENST00000405799	ENSG00000218819	TDRD15
chr2	21139803	C	A	ENST00000405799	ENSG00000218819	TDRD15
chr2	21139803	C	G	ENST00000405799	ENSG00000218819	TDRD15
chr2	21139805	G	T	ENST00000405799	ENSG00000218819	TDRD15
chr2	21139814	A	T	ENST00000405799	ENSG00000218819	TDRD15
chr2	21139818	T	A	ENST00000405799	ENSG00000218819	TDRD15
chr2	21139818	T	G	ENST00000405799	ENSG00000218819	TDRD15
chr2	21139826	G	T	ENST00000405799	ENSG00000218819	TDRD15
chr2	21139829	C	T	ENST00000405799	ENSG00000218819	TDRD15
chr2	21139835	C	T	ENST00000405799	ENSG00000218819	TDRD15
chr2	21139843	C	A	ENST00000405799	ENSG00000218819	TDRD15
chr2	21139843	C	G	ENST00000405799	ENSG00000218819	TDRD15
chr2	21139846	T	A	ENST00000405799	ENSG00000218819	TDRD15
chr2	21139846	T	G	ENST00000405799	ENSG00000218819	TDRD15
chr2	21139867	T	A	ENST00000405799	ENSG00000218819	TDRD15
chr2	21139867	T	G	ENST00000405799	ENSG00000218819	TDRD15
chr2	21139868	G	T	ENST00000405799	ENSG00000218819	TDRD15
chr2	21139877	C	T	ENST00000405799	ENSG00000218819	TDRD15
chr2	21139888	T	A	ENST00000405799	ENSG00000218819	TDRD15
chr2	21139895	A	T	ENST00000405799	ENSG00000218819	TDRD15
chr2	21139900	T	A	ENST00000405799	ENSG00000218819	TDRD15
chr2	21139900	T	G	ENST00000405799	ENSG00000218819	TDRD15
chr2	21139907	A	T	ENST00000405799	ENSG00000218819	TDRD15
chr2	21139911	G	A	ENST00000405799	ENSG00000218819	TDRD15
chr2	21139912	G	A	ENST00000405799	ENSG00000218819	TDRD15
chr2	21139915	T	A	ENST00000405799	ENSG00000218819	TDRD15
chr2	21139916	A	T	ENST00000405799	ENSG00000218819	TDRD15
chr2	21139929	T	A	ENST00000405799	ENSG00000218819	TDRD15
chr2	21139934	C	T	ENST00000405799	ENSG00000218819	TDRD15
chr2	21139941	C	A	ENST00000405799	ENSG00000218819	TDRD15
chr2	21139941	C	G	ENST00000405799	ENSG00000218819	TDRD15
chr2	21139943	A	T	ENST00000405799	ENSG00000218819	TDRD15
chr2	21139946	G	T	ENST00000405799	ENSG00000218819	TDRD15
chr2	21139972	T	A	ENST00000405799	ENSG00000218819	TDRD15
chr2	21139972	T	G	ENST00000405799	ENSG00000218819	TDRD15
chr2	21139978	C	A	ENST00000405799	ENSG00000218819	TDRD15
chr2	21139978	C	G	ENST00000405799	ENSG00000218819	TDRD15
chr2	21139979	C	T	ENST00000405799	ENSG00000218819	TDRD15
chr2	21139982	A	T	ENST00000405799	ENSG00000218819	TDRD15
chr2	21139992	T	A	ENST00000405799	ENSG00000218819	TDRD15
chr2	21139992	T	G	ENST00000405799	ENSG00000218819	TDRD15
chr2	21139997	G	T	ENST00000405799	ENSG00000218819	TDRD15
chr2	21140008	T	A	ENST00000405799	ENSG00000218819	TDRD15
chr2	21140031	T	A	ENST00000405799	ENSG00000218819	TDRD15
chr2	21140034	T	A	ENST00000405799	ENSG00000218819	TDRD15
chr2	21140034	T	G	ENST00000405799	ENSG00000218819	TDRD15
chr2	21140036	G	T	ENST00000405799	ENSG00000218819	TDRD15
chr2	21140042	C	T	ENST00000405799	ENSG00000218819	TDRD15
chr2	21140051	A	T	ENST00000405799	ENSG00000218819	TDRD15
chr2	21140056	T	A	ENST00000405799	ENSG00000218819	TDRD15
chr2	21140059	T	A	ENST00000405799	ENSG00000218819	TDRD15
chr2	21140075	G	T	ENST00000405799	ENSG00000218819	TDRD15
chr2	21140089	T	A	ENST00000405799	ENSG00000218819	TDRD15
chr2	21140090	A	T	ENST00000405799	ENSG00000218819	TDRD15
chr2	21140094	T	A	ENST00000405799	ENSG00000218819	TDRD15
chr2	21140094	T	G	ENST00000405799	ENSG00000218819	TDRD15
chr2	21140103	G	A	ENST00000405799	ENSG00000218819	TDRD15
chr2	21140104	G	A	ENST00000405799	ENSG00000218819	TDRD15
chr2	21140108	A	T	ENST00000405799	ENSG00000218819	TDRD15
chr2	21140111	A	T	ENST00000405799	ENSG00000218819	TDRD15
chr2	21140120	A	T	ENST00000405799	ENSG00000218819	TDRD15
chr2	21140127	T	A	ENST00000405799	ENSG00000218819	TDRD15
chr2	21140130	G	A	ENST00000405799	ENSG00000218819	TDRD15
chr2	21140131	G	A	ENST00000405799	ENSG00000218819	TDRD15
chr2	21140145	C	A	ENST00000405799	ENSG00000218819	TDRD15
chr2	21140145	C	G	ENST00000405799	ENSG00000218819	TDRD15
chr2	21140150	A	T	ENST00000405799	ENSG00000218819	TDRD15
chr2	21140157	T	A	ENST00000405799	ENSG00000218819	TDRD15
chr2	21140157	T	G	ENST00000405799	ENSG00000218819	TDRD15
chr2	21140160	T	A	ENST00000405799	ENSG00000218819	TDRD15
chr2	21140167	T	A	ENST00000405799	ENSG00000218819	TDRD15
chr2	21140176	T	A	ENST00000405799	ENSG00000218819	TDRD15
chr2	21140176	T	G	ENST00000405799	ENSG00000218819	TDRD15
chr2	21140181	T	A	ENST00000405799	ENSG00000218819	TDRD15
chr2	21140181	T	G	ENST00000405799	ENSG00000218819	TDRD15
chr2	21140205	T	A	ENST00000405799	ENSG00000218819	TDRD15
chr2	21140205	T	G	ENST00000405799	ENSG00000218819	TDRD15
chr2	21140209	T	A	ENST00000405799	ENSG00000218819	TDRD15
chr2	21140209	T	G	ENST00000405799	ENSG00000218819	TDRD15
chr2	21140214	T	A	ENST00000405799	ENSG00000218819	TDRD15
chr2	21140214	T	G	ENST00000405799	ENSG00000218819	TDRD15
chr2	21140223	T	A	ENST00000405799	ENSG00000218819	TDRD15
chr2	21140223	T	G	ENST00000405799	ENSG00000218819	TDRD15
chr2	21140225	C	T	ENST00000405799	ENSG00000218819	TDRD15
chr2	21140232	C	A	ENST00000405799	ENSG00000218819	TDRD15
chr2	21140232	C	G	ENST00000405799	ENSG00000218819	TDRD15
chr2	21140246	A	T	ENST00000405799	ENSG00000218819	TDRD15
chr2	21140249	G	T	ENST00000405799	ENSG00000218819	TDRD15
chr2	21140276	C	T	ENST00000405799	ENSG00000218819	TDRD15
chr2	21140281	T	A	ENST00000405799	ENSG00000218819	TDRD15
chr2	21140281	T	G	ENST00000405799	ENSG00000218819	TDRD15
chr2	21140289	T	A	ENST00000405799	ENSG00000218819	TDRD15
chr2	21140289	T	G	ENST00000405799	ENSG00000218819	TDRD15
chr2	21140292	C	A	ENST00000405799	ENSG00000218819	TDRD15
chr2	21140292	C	G	ENST00000405799	ENSG00000218819	TDRD15
chr2	21140294	G	T	ENST00000405799	ENSG00000218819	TDRD15
chr2	21140310	T	A	ENST00000405799	ENSG00000218819	TDRD15
chr2	21140310	T	G	ENST00000405799	ENSG00000218819	TDRD15
chr2	21140323	C	A	ENST00000405799	ENSG00000218819	TDRD15
chr2	21140323	C	G	ENST00000405799	ENSG00000218819	TDRD15
chr2	21140329	C	A	ENST00000405799	ENSG00000218819	TDRD15
chr2	21140329	C	G	ENST00000405799	ENSG00000218819	TDRD15
chr2	21140332	T	A	ENST00000405799	ENSG00000218819	TDRD15
chr2	21140335	T	A	ENST00000405799	ENSG00000218819	TDRD15
chr2	21140335	T	G	ENST00000405799	ENSG00000218819	TDRD15
chr2	21140351	C	T	ENST00000405799	ENSG00000218819	TDRD15
chr2	21140357	G	T	ENST00000405799	ENSG00000218819	TDRD15
chr2	21140363	G	T	ENST00000405799	ENSG00000218819	TDRD15
chr2	21140366	G	T	ENST00000405799	ENSG00000218819	TDRD15
chr2	21140369	G	T	ENST00000405799	ENSG00000218819	TDRD15
chr2	21140377	T	A	ENST00000405799	ENSG00000218819	TDRD15
chr2	21140377	T	G	ENST00000405799	ENSG00000218819	TDRD15
chr2	21140392	T	A	ENST00000405799	ENSG00000218819	TDRD15
chr2	21140392	T	G	ENST00000405799	ENSG00000218819	TDRD15
chr2	21140399	C	T	ENST00000405799	ENSG00000218819	TDRD15
chr2	21140402	A	T	ENST00000405799	ENSG00000218819	TDRD15
chr2	21140410	T	A	ENST00000405799	ENSG00000218819	TDRD15
chr2	21140410	T	G	ENST00000405799	ENSG00000218819	TDRD15
chr2	21140413	C	A	ENST00000405799	ENSG00000218819	TDRD15
chr2	21140414	C	T	ENST00000405799	ENSG00000218819	TDRD15
chr2	21140423	A	T	ENST00000405799	ENSG00000218819	TDRD15
chr2	21140432	A	T	ENST00000405799	ENSG00000218819	TDRD15
chr2	21140441	G	T	ENST00000405799	ENSG00000218819	TDRD15
chr2	21140450	G	T	ENST00000405799	ENSG00000218819	TDRD15
chr2	21140456	A	T	ENST00000405799	ENSG00000218819	TDRD15
chr2	21140465	G	T	ENST00000405799	ENSG00000218819	TDRD15
chr2	21140480	C	T	ENST00000405799	ENSG00000218819	TDRD15
chr2	21140492	A	T	ENST00000405799	ENSG00000218819	TDRD15
chr2	21140497	T	A	ENST00000405799	ENSG00000218819	TDRD15
chr2	21140497	T	G	ENST00000405799	ENSG00000218819	TDRD15
chr2	21140507	A	T	ENST00000405799	ENSG00000218819	TDRD15
chr2	21140513	A	T	ENST00000405799	ENSG00000218819	TDRD15
chr2	21140521	C	A	ENST00000405799	ENSG00000218819	TDRD15
chr2	21140528	A	T	ENST00000405799	ENSG00000218819	TDRD15
chr2	21140533	T	A	ENST00000405799	ENSG00000218819	TDRD15
chr2	21140533	T	G	ENST00000405799	ENSG00000218819	TDRD15
chr2	21140537	G	T	ENST00000405799	ENSG00000218819	TDRD15
chr2	21140550	C	A	ENST00000405799	ENSG00000218819	TDRD15
chr2	21140550	C	G	ENST00000405799	ENSG00000218819	TDRD15
chr2	21140554	C	A	ENST00000405799	ENSG00000218819	TDRD15
chr2	21140554	C	G	ENST00000405799	ENSG00000218819	TDRD15
chr2	21140555	A	T	ENST00000405799	ENSG00000218819	TDRD15
chr2	21140562	T	A	ENST00000405799	ENSG00000218819	TDRD15
chr2	21140562	T	G	ENST00000405799	ENSG00000218819	TDRD15
chr2	21140580	C	A	ENST00000405799	ENSG00000218819	TDRD15
chr2	21140580	C	G	ENST00000405799	ENSG00000218819	TDRD15
chr2	21140583	C	A	ENST00000405799	ENSG00000218819	TDRD15
chr2	21140583	C	G	ENST00000405799	ENSG00000218819	TDRD15
chr2	21140588	G	T	ENST00000405799	ENSG00000218819	TDRD15
chr2	21140594	C	T	ENST00000405799	ENSG00000218819	TDRD15
chr2	21140602	T	A	ENST00000405799	ENSG00000218819	TDRD15
chr2	21140602	T	G	ENST00000405799	ENSG00000218819	TDRD15
chr2	21140615	G	T	ENST00000405799	ENSG00000218819	TDRD15
chr2	21140621	A	T	ENST00000405799	ENSG00000218819	TDRD15
chr2	21140624	C	T	ENST00000405799	ENSG00000218819	TDRD15
chr2	21140628	T	A	ENST00000405799	ENSG00000218819	TDRD15
chr2	21140628	T	G	ENST00000405799	ENSG00000218819	TDRD15
chr2	21140633	G	T	ENST00000405799	ENSG00000218819	TDRD15
chr2	21140636	G	T	ENST00000405799	ENSG00000218819	TDRD15
chr2	21140646	T	A	ENST00000405799	ENSG00000218819	TDRD15
chr2	21140658	C	A	ENST00000405799	ENSG00000218819	TDRD15
chr2	21140658	C	G	ENST00000405799	ENSG00000218819	TDRD15
chr2	21140663	C	T	ENST00000405799	ENSG00000218819	TDRD15
chr2	21140672	G	T	ENST00000405799	ENSG00000218819	TDRD15
chr2	21140676	T	A	ENST00000405799	ENSG00000218819	TDRD15
chr2	21140679	T	A	ENST00000405799	ENSG00000218819	TDRD15
chr2	21140693	C	T	ENST00000405799	ENSG00000218819	TDRD15
chr2	21140702	A	T	ENST00000405799	ENSG00000218819	TDRD15
chr2	21140707	T	A	ENST00000405799	ENSG00000218819	TDRD15
chr2	21140712	T	A	ENST00000405799	ENSG00000218819	TDRD15
chr2	21140715	C	A	ENST00000405799	ENSG00000218819	TDRD15
chr2	21140715	C	G	ENST00000405799	ENSG00000218819	TDRD15
chr2	21140744	G	T	ENST00000405799	ENSG00000218819	TDRD15
chr2	21140757	G	A	ENST00000405799	ENSG00000218819	TDRD15
chr2	21140758	G	A	ENST00000405799	ENSG00000218819	TDRD15
chr2	21140762	A	T	ENST00000405799	ENSG00000218819	TDRD15
chr2	21140775	T	A	ENST00000405799	ENSG00000218819	TDRD15
chr2	21140777	G	T	ENST00000405799	ENSG00000218819	TDRD15
chr2	21140780	A	T	ENST00000405799	ENSG00000218819	TDRD15
chr2	21140784	C	A	ENST00000405799	ENSG00000218819	TDRD15
chr2	21140784	C	G	ENST00000405799	ENSG00000218819	TDRD15
chr2	21140787	T	A	ENST00000405799	ENSG00000218819	TDRD15
chr2	21140787	T	G	ENST00000405799	ENSG00000218819	TDRD15
chr2	21140789	A	T	ENST00000405799	ENSG00000218819	TDRD15
chr2	21140802	T	A	ENST00000405799	ENSG00000218819	TDRD15
chr2	21140807	C	T	ENST00000405799	ENSG00000218819	TDRD15
chr2	21140810	G	T	ENST00000405799	ENSG00000218819	TDRD15
chr2	21140814	C	A	ENST00000405799	ENSG00000218819	TDRD15
chr2	21140814	C	G	ENST00000405799	ENSG00000218819	TDRD15
chr2	21140819	G	T	ENST00000405799	ENSG00000218819	TDRD15
chr2	21140822	C	T	ENST00000405799	ENSG00000218819	TDRD15
chr2	21140834	G	T	ENST00000405799	ENSG00000218819	TDRD15
chr2	21140838	T	A	ENST00000405799	ENSG00000218819	TDRD15
chr2	21140842	T	A	ENST00000405799	ENSG00000218819	TDRD15
chr2	21140842	T	G	ENST00000405799	ENSG00000218819	TDRD15
chr2	21140846	G	T	ENST00000405799	ENSG00000218819	TDRD15
chr2	21140852	C	T	ENST00000405799	ENSG00000218819	TDRD15
chr2	21140857	T	A	ENST00000405799	ENSG00000218819	TDRD15
chr2	21140857	T	G	ENST00000405799	ENSG00000218819	TDRD15
chr2	21140864	G	T	ENST00000405799	ENSG00000218819	TDRD15
chr2	21140867	A	T	ENST00000405799	ENSG00000218819	TDRD15
chr2	21140873	A	T	ENST00000405799	ENSG00000218819	TDRD15
chr2	21140880	T	A	ENST00000405799	ENSG00000218819	TDRD15
chr2	21140893	T	A	ENST00000405799	ENSG00000218819	TDRD15
chr2	21140893	T	G	ENST00000405799	ENSG00000218819	TDRD15
chr2	21140894	G	T	ENST00000405799	ENSG00000218819	TDRD15
chr2	21140897	A	T	ENST00000405799	ENSG00000218819	TDRD15
chr2	21140900	A	T	ENST00000405799	ENSG00000218819	TDRD15
chr2	21140908	T	A	ENST00000405799	ENSG00000218819	TDRD15
chr2	21140912	C	T	ENST00000405799	ENSG00000218819	TDRD15
chr2	21140920	C	A	ENST00000405799	ENSG00000218819	TDRD15
chr2	21140923	C	A	ENST00000405799	ENSG00000218819	TDRD15
chr2	21140927	G	T	ENST00000405799	ENSG00000218819	TDRD15
chr2	21140930	A	T	ENST00000405799	ENSG00000218819	TDRD15
chr2	21140939	A	T	ENST00000405799	ENSG00000218819	TDRD15
chr2	21140948	G	T	ENST00000405799	ENSG00000218819	TDRD15
chr2	21140954	A	T	ENST00000405799	ENSG00000218819	TDRD15
chr2	21140957	A	T	ENST00000405799	ENSG00000218819	TDRD15
chr2	21140973	T	A	ENST00000405799	ENSG00000218819	TDRD15
chr2	21140975	A	T	ENST00000405799	ENSG00000218819	TDRD15
chr2	21140981	A	T	ENST00000405799	ENSG00000218819	TDRD15
chr2	21140987	G	T	ENST00000405799	ENSG00000218819	TDRD15
chr2	21140998	T	A	ENST00000405799	ENSG00000218819	TDRD15
chr2	21140998	T	G	ENST00000405799	ENSG00000218819	TDRD15
chr2	21141017	A	T	ENST00000405799	ENSG00000218819	TDRD15
chr2	21141037	T	A	ENST00000405799	ENSG00000218819	TDRD15
chr2	21141037	T	G	ENST00000405799	ENSG00000218819	TDRD15
chr2	21141041	G	T	ENST00000405799	ENSG00000218819	TDRD15
chr2	21141044	A	T	ENST00000405799	ENSG00000218819	TDRD15
chr2	21141047	A	T	ENST00000405799	ENSG00000218819	TDRD15
chr2	21141056	C	T	ENST00000405799	ENSG00000218819	TDRD15
chr2	21141060	T	A	ENST00000405799	ENSG00000218819	TDRD15
chr2	21141071	A	T	ENST00000405799	ENSG00000218819	TDRD15
chr2	21141093	T	A	ENST00000405799	ENSG00000218819	TDRD15
chr2	21141095	A	T	ENST00000405799	ENSG00000218819	TDRD15
chr2	21141102	C	A	ENST00000405799	ENSG00000218819	TDRD15
chr2	21141102	C	G	ENST00000405799	ENSG00000218819	TDRD15
chr2	21141109	T	A	ENST00000405799	ENSG00000218819	TDRD15
chr2	21141112	T	A	ENST00000405799	ENSG00000218819	TDRD15
chr2	21141112	T	G	ENST00000405799	ENSG00000218819	TDRD15
chr2	21141113	A	T	ENST00000405799	ENSG00000218819	TDRD15
chr2	21141119	G	T	ENST00000405799	ENSG00000218819	TDRD15
chr2	21141129	C	A	ENST00000405799	ENSG00000218819	TDRD15
chr2	21141129	C	G	ENST00000405799	ENSG00000218819	TDRD15
chr2	21141131	A	T	ENST00000405799	ENSG00000218819	TDRD15
chr2	21141137	A	T	ENST00000405799	ENSG00000218819	TDRD15
chr2	21141143	A	T	ENST00000405799	ENSG00000218819	TDRD15
chr2	21141153	T	A	ENST00000405799	ENSG00000218819	TDRD15
chr2	21141167	A	T	ENST00000405799	ENSG00000218819	TDRD15
chr2	21141176	A	T	ENST00000405799	ENSG00000218819	TDRD15
chr2	21141188	G	T	ENST00000405799	ENSG00000218819	TDRD15
chr2	21141206	G	T	ENST00000405799	ENSG00000218819	TDRD15
chr2	21141224	C	T	ENST00000405799	ENSG00000218819	TDRD15
chr2	21141227	A	T	ENST00000405799	ENSG00000218819	TDRD15
chr2	21141231	C	A	ENST00000405799	ENSG00000218819	TDRD15
chr2	21141231	C	G	ENST00000405799	ENSG00000218819	TDRD15
chr2	21141236	A	T	ENST00000405799	ENSG00000218819	TDRD15
chr2	21141246	C	A	ENST00000405799	ENSG00000218819	TDRD15
chr2	21141246	C	G	ENST00000405799	ENSG00000218819	TDRD15
chr2	21141248	C	T	ENST00000405799	ENSG00000218819	TDRD15
chr2	21141260	A	T	ENST00000405799	ENSG00000218819	TDRD15
chr2	21141267	T	A	ENST00000405799	ENSG00000218819	TDRD15
chr2	21141267	T	G	ENST00000405799	ENSG00000218819	TDRD15
chr2	21141272	C	T	ENST00000405799	ENSG00000218819	TDRD15
chr2	21141282	C	A	ENST00000405799	ENSG00000218819	TDRD15
chr2	21141282	C	G	ENST00000405799	ENSG00000218819	TDRD15
chr2	21141284	C	T	ENST00000405799	ENSG00000218819	TDRD15
chr2	21141295	T	A	ENST00000405799	ENSG00000218819	TDRD15
chr2	21141295	T	G	ENST00000405799	ENSG00000218819	TDRD15
chr2	21141311	C	T	ENST00000405799	ENSG00000218819	TDRD15
chr2	21141317	A	T	ENST00000405799	ENSG00000218819	TDRD15
chr2	21141329	C	T	ENST00000405799	ENSG00000218819	TDRD15
chr2	21141335	C	T	ENST00000405799	ENSG00000218819	TDRD15
chr2	21141343	T	A	ENST00000405799	ENSG00000218819	TDRD15
chr2	21141343	T	G	ENST00000405799	ENSG00000218819	TDRD15
chr2	21141345	T	A	ENST00000405799	ENSG00000218819	TDRD15
chr2	21141353	A	T	ENST00000405799	ENSG00000218819	TDRD15
chr2	21141359	A	T	ENST00000405799	ENSG00000218819	TDRD15
chr2	21141367	T	A	ENST00000405799	ENSG00000218819	TDRD15
chr2	21141367	T	G	ENST00000405799	ENSG00000218819	TDRD15
chr2	21141404	C	T	ENST00000405799	ENSG00000218819	TDRD15
chr2	21141413	G	T	ENST00000405799	ENSG00000218819	TDRD15
chr2	21141419	G	T	ENST00000405799	ENSG00000218819	TDRD15
chr2	21141434	A	T	ENST00000405799	ENSG00000218819	TDRD15
chr2	21141467	A	T	ENST00000405799	ENSG00000218819	TDRD15
chr2	21141471	T	A	ENST00000405799	ENSG00000218819	TDRD15
chr2	21141473	A	T	ENST00000405799	ENSG00000218819	TDRD15
chr2	21141476	G	T	ENST00000405799	ENSG00000218819	TDRD15
chr2	21141479	A	T	ENST00000405799	ENSG00000218819	TDRD15
chr2	21141482	A	T	ENST00000405799	ENSG00000218819	TDRD15
chr2	21141486	C	A	ENST00000405799	ENSG00000218819	TDRD15
chr2	21141486	C	G	ENST00000405799	ENSG00000218819	TDRD15
chr2	21141491	A	T	ENST00000405799	ENSG00000218819	TDRD15
chr2	21141503	G	T	ENST00000405799	ENSG00000218819	TDRD15
chr2	21141521	G	T	ENST00000405799	ENSG00000218819	TDRD15
chr2	21141526	T	A	ENST00000405799	ENSG00000218819	TDRD15
chr2	21141526	T	G	ENST00000405799	ENSG00000218819	TDRD15
chr2	21141547	C	A	ENST00000405799	ENSG00000218819	TDRD15
chr2	21141547	C	G	ENST00000405799	ENSG00000218819	TDRD15
chr2	21141560	A	T	ENST00000405799	ENSG00000218819	TDRD15
chr2	21141563	A	T	ENST00000405799	ENSG00000218819	TDRD15
chr2	21141570	T	A	ENST00000405799	ENSG00000218819	TDRD15
chr2	21141575	G	T	ENST00000405799	ENSG00000218819	TDRD15
chr2	21141587	G	T	ENST00000405799	ENSG00000218819	TDRD15
chr2	21141593	G	T	ENST00000405799	ENSG00000218819	TDRD15
chr2	21141607	T	A	ENST00000405799	ENSG00000218819	TDRD15
chr2	21141607	T	G	ENST00000405799	ENSG00000218819	TDRD15
chr2	21141635	A	T	ENST00000405799	ENSG00000218819	TDRD15
chr2	21141643	C	A	ENST00000405799	ENSG00000218819	TDRD15
chr2	21141643	C	G	ENST00000405799	ENSG00000218819	TDRD15
chr2	21141644	G	T	ENST00000405799	ENSG00000218819	TDRD15
chr2	21141650	C	T	ENST00000405799	ENSG00000218819	TDRD15
chr2	21141656	G	T	ENST00000405799	ENSG00000218819	TDRD15
chr2	21141663	T	A	ENST00000405799	ENSG00000218819	TDRD15
chr2	21141663	T	G	ENST00000405799	ENSG00000218819	TDRD15
chr2	21141674	C	T	ENST00000405799	ENSG00000218819	TDRD15
chr2	21141680	G	T	ENST00000405799	ENSG00000218819	TDRD15
chr2	21141701	G	T	ENST00000405799	ENSG00000218819	TDRD15
chr2	21141707	A	T	ENST00000405799	ENSG00000218819	TDRD15
chr2	21141711	G	A	ENST00000405799	ENSG00000218819	TDRD15
chr2	21141712	G	A	ENST00000405799	ENSG00000218819	TDRD15
chr2	21141716	G	T	ENST00000405799	ENSG00000218819	TDRD15
chr2	21141725	G	T	ENST00000405799	ENSG00000218819	TDRD15
chr2	21141732	G	A	ENST00000405799	ENSG00000218819	TDRD15
chr2	21141733	G	A	ENST00000405799	ENSG00000218819	TDRD15
chr2	21141740	A	T	ENST00000405799	ENSG00000218819	TDRD15
chr2	21141754	T	A	ENST00000405799	ENSG00000218819	TDRD15
chr2	21141754	T	G	ENST00000405799	ENSG00000218819	TDRD15
chr2	21141762	C	A	ENST00000405799	ENSG00000218819	TDRD15
chr2	21141764	A	T	ENST00000405799	ENSG00000218819	TDRD15
chr2	21141776	A	T	ENST00000405799	ENSG00000218819	TDRD15
chr2	21141787	T	A	ENST00000405799	ENSG00000218819	TDRD15
chr2	21141787	T	G	ENST00000405799	ENSG00000218819	TDRD15
chr2	21141790	T	A	ENST00000405799	ENSG00000218819	TDRD15
chr2	21141791	G	T	ENST00000405799	ENSG00000218819	TDRD15
chr2	21141798	T	A	ENST00000405799	ENSG00000218819	TDRD15
chr2	21141800	A	T	ENST00000405799	ENSG00000218819	TDRD15
chr2	21141803	A	T	ENST00000405799	ENSG00000218819	TDRD15
chr2	21141812	C	T	ENST00000405799	ENSG00000218819	TDRD15
chr2	21141815	A	T	ENST00000405799	ENSG00000218819	TDRD15
chr2	21141819	G	A	ENST00000405799	ENSG00000218819	TDRD15
chr2	21141820	G	A	ENST00000405799	ENSG00000218819	TDRD15
chr2	21141821	G	T	ENST00000405799	ENSG00000218819	TDRD15
chr2	21141838	T	A	ENST00000405799	ENSG00000218819	TDRD15
chr2	21141842	G	T	ENST00000405799	ENSG00000218819	TDRD15
chr2	21141845	A	T	ENST00000405799	ENSG00000218819	TDRD15
chr2	21141850	T	A	ENST00000405799	ENSG00000218819	TDRD15
chr2	21141860	G	T	ENST00000405799	ENSG00000218819	TDRD15
chr2	21141869	A	T	ENST00000405799	ENSG00000218819	TDRD15
chr2	21141873	G	A	ENST00000405799	ENSG00000218819	TDRD15
chr2	21141874	G	A	ENST00000405799	ENSG00000218819	TDRD15
chr2	21141875	A	T	ENST00000405799	ENSG00000218819	TDRD15
chr2	21141883	T	A	ENST00000405799	ENSG00000218819	TDRD15
chr2	21141885	C	A	ENST00000405799	ENSG00000218819	TDRD15
chr2	21141885	C	G	ENST00000405799	ENSG00000218819	TDRD15
chr2	21141887	A	T	ENST00000405799	ENSG00000218819	TDRD15
chr2	21141893	C	T	ENST00000405799	ENSG00000218819	TDRD15
chr2	21141896	A	T	ENST00000405799	ENSG00000218819	TDRD15
chr2	21141900	C	A	ENST00000405799	ENSG00000218819	TDRD15
chr2	21141900	C	G	ENST00000405799	ENSG00000218819	TDRD15
chr2	21141906	T	A	ENST00000405799	ENSG00000218819	TDRD15
chr2	21141908	C	T	ENST00000405799	ENSG00000218819	TDRD15
chr2	21141917	C	T	ENST00000405799	ENSG00000218819	TDRD15
chr2	21141929	C	T	ENST00000405799	ENSG00000218819	TDRD15
chr2	21141932	A	T	ENST00000405799	ENSG00000218819	TDRD15
chr2	21141953	G	T	ENST00000405799	ENSG00000218819	TDRD15
chr2	21141959	A	T	ENST00000405799	ENSG00000218819	TDRD15
chr2	21141962	A	T	ENST00000405799	ENSG00000218819	TDRD15
chr2	21141965	G	T	ENST00000405799	ENSG00000218819	TDRD15
chr2	21141968	A	T	ENST00000405799	ENSG00000218819	TDRD15
chr2	21141972	C	A	ENST00000405799	ENSG00000218819	TDRD15
chr2	21141972	C	G	ENST00000405799	ENSG00000218819	TDRD15
chr2	21141977	G	T	ENST00000405799	ENSG00000218819	TDRD15
chr2	21141983	G	T	ENST00000405799	ENSG00000218819	TDRD15
chr2	21141999	C	A	ENST00000405799	ENSG00000218819	TDRD15
chr2	21141999	C	G	ENST00000405799	ENSG00000218819	TDRD15
chr2	21142004	C	T	ENST00000405799	ENSG00000218819	TDRD15
chr2	21142007	C	T	ENST00000405799	ENSG00000218819	TDRD15
chr2	21142016	A	T	ENST00000405799	ENSG00000218819	TDRD15
chr2	21142026	T	A	ENST00000405799	ENSG00000218819	TDRD15
chr2	21142028	G	T	ENST00000405799	ENSG00000218819	TDRD15
chr2	21142031	G	T	ENST00000405799	ENSG00000218819	TDRD15
chr2	21142037	A	T	ENST00000405799	ENSG00000218819	TDRD15
chr2	21142043	G	T	ENST00000405799	ENSG00000218819	TDRD15
chr2	21142046	C	T	ENST00000405799	ENSG00000218819	TDRD15
chr2	21142052	G	T	ENST00000405799	ENSG00000218819	TDRD15
chr2	21142055	A	T	ENST00000405799	ENSG00000218819	TDRD15
chr2	21142061	G	T	ENST00000405799	ENSG00000218819	TDRD15
chr2	21142077	C	A	ENST00000405799	ENSG00000218819	TDRD15
chr2	21142077	C	G	ENST00000405799	ENSG00000218819	TDRD15
chr2	21142079	A	T	ENST00000405799	ENSG00000218819	TDRD15
chr2	21142085	G	T	ENST00000405799	ENSG00000218819	TDRD15
chr2	21142088	A	T	ENST00000405799	ENSG00000218819	TDRD15
chr2	21142096	T	A	ENST00000405799	ENSG00000218819	TDRD15
chr2	21142096	T	G	ENST00000405799	ENSG00000218819	TDRD15
chr2	21142100	A	T	ENST00000405799	ENSG00000218819	TDRD15
chr2	21142104	T	A	ENST00000405799	ENSG00000218819	TDRD15
chr2	21142104	T	G	ENST00000405799	ENSG00000218819	TDRD15
chr2	21142109	A	T	ENST00000405799	ENSG00000218819	TDRD15
chr2	21142115	A	T	ENST00000405799	ENSG00000218819	TDRD15
chr2	21142118	A	T	ENST00000405799	ENSG00000218819	TDRD15
chr2	21142125	T	A	ENST00000405799	ENSG00000218819	TDRD15
chr2	21142125	T	G	ENST00000405799	ENSG00000218819	TDRD15
chr2	21142128	C	A	ENST00000405799	ENSG00000218819	TDRD15
chr2	21142128	C	G	ENST00000405799	ENSG00000218819	TDRD15
chr2	21142134	T	A	ENST00000405799	ENSG00000218819	TDRD15
chr2	21142134	T	G	ENST00000405799	ENSG00000218819	TDRD15
chr2	21142143	T	A	ENST00000405799	ENSG00000218819	TDRD15
chr2	21142143	T	G	ENST00000405799	ENSG00000218819	TDRD15
chr2	21142151	A	T	ENST00000405799	ENSG00000218819	TDRD15
chr2	21142154	G	T	ENST00000405799	ENSG00000218819	TDRD15
chr2	21142157	G	T	ENST00000405799	ENSG00000218819	TDRD15
chr2	21142160	A	T	ENST00000405799	ENSG00000218819	TDRD15
chr2	21142163	A	T	ENST00000405799	ENSG00000218819	TDRD15
chr2	21142176	T	A	ENST00000405799	ENSG00000218819	TDRD15
chr2	21142176	T	G	ENST00000405799	ENSG00000218819	TDRD15
chr2	21142179	C	A	ENST00000405799	ENSG00000218819	TDRD15
chr2	21142179	C	G	ENST00000405799	ENSG00000218819	TDRD15
chr2	21142184	G	T	ENST00000405799	ENSG00000218819	TDRD15
chr2	21142193	G	T	ENST00000405799	ENSG00000218819	TDRD15
chr2	21142196	A	T	ENST00000405799	ENSG00000218819	TDRD15
chr2	21142203	T	A	ENST00000405799	ENSG00000218819	TDRD15
chr2	21142203	T	G	ENST00000405799	ENSG00000218819	TDRD15
chr2	21142205	G	T	ENST00000405799	ENSG00000218819	TDRD15
chr2	21142210	C	A	ENST00000405799	ENSG00000218819	TDRD15
chr2	21142212	T	A	ENST00000405799	ENSG00000218819	TDRD15
chr2	21142217	A	T	ENST00000405799	ENSG00000218819	TDRD15
chr2	21142223	A	T	ENST00000405799	ENSG00000218819	TDRD15
chr2	21142233	T	A	ENST00000405799	ENSG00000218819	TDRD15
chr2	21142235	A	T	ENST00000405799	ENSG00000218819	TDRD15
chr2	21142239	G	A	ENST00000405799	ENSG00000218819	TDRD15
chr2	21142240	G	A	ENST00000405799	ENSG00000218819	TDRD15
chr2	21142244	C	T	ENST00000405799	ENSG00000218819	TDRD15
chr2	21142248	C	A	ENST00000405799	ENSG00000218819	TDRD15
chr2	21142248	C	G	ENST00000405799	ENSG00000218819	TDRD15
chr2	21142250	A	T	ENST00000405799	ENSG00000218819	TDRD15
chr2	21142256	G	T	ENST00000405799	ENSG00000218819	TDRD15
chr2	21142259	G	T	ENST00000405799	ENSG00000218819	TDRD15
chr2	21142262	A	T	ENST00000405799	ENSG00000218819	TDRD15
chr2	21142267	T	A	ENST00000405799	ENSG00000218819	TDRD15
chr2	21142267	T	G	ENST00000405799	ENSG00000218819	TDRD15
chr2	21142277	A	T	ENST00000405799	ENSG00000218819	TDRD15
chr2	21142293	T	A	ENST00000405799	ENSG00000218819	TDRD15
chr2	21142293	T	G	ENST00000405799	ENSG00000218819	TDRD15
chr2	21142303	T	A	ENST00000405799	ENSG00000218819	TDRD15
chr2	21142312	T	A	ENST00000405799	ENSG00000218819	TDRD15
chr2	21142312	T	G	ENST00000405799	ENSG00000218819	TDRD15
chr2	21142313	G	T	ENST00000405799	ENSG00000218819	TDRD15
chr2	21142330	T	A	ENST00000405799	ENSG00000218819	TDRD15
chr2	21142337	A	T	ENST00000405799	ENSG00000218819	TDRD15
chr2	21142352	G	T	ENST00000405799	ENSG00000218819	TDRD15
chr2	21142358	A	T	ENST00000405799	ENSG00000218819	TDRD15
chr2	21142370	A	T	ENST00000405799	ENSG00000218819	TDRD15
chr2	21142373	C	T	ENST00000405799	ENSG00000218819	TDRD15
chr2	21142387	T	A	ENST00000405799	ENSG00000218819	TDRD15
chr2	21142388	A	T	ENST00000405799	ENSG00000218819	TDRD15
chr2	21142392	G	A	ENST00000405799	ENSG00000218819	TDRD15
chr2	21142393	G	A	ENST00000405799	ENSG00000218819	TDRD15
chr2	21142398	G	A	ENST00000405799	ENSG00000218819	TDRD15
chr2	21142399	G	A	ENST00000405799	ENSG00000218819	TDRD15
chr2	21142403	G	T	ENST00000405799	ENSG00000218819	TDRD15
chr2	21142412	A	T	ENST00000405799	ENSG00000218819	TDRD15
chr2	21142422	C	A	ENST00000405799	ENSG00000218819	TDRD15
chr2	21142422	C	G	ENST00000405799	ENSG00000218819	TDRD15
chr2	21142427	G	T	ENST00000405799	ENSG00000218819	TDRD15
chr2	21142432	C	A	ENST00000405799	ENSG00000218819	TDRD15
chr2	21142434	T	A	ENST00000405799	ENSG00000218819	TDRD15
chr2	21142434	T	G	ENST00000405799	ENSG00000218819	TDRD15
chr2	21142446	T	A	ENST00000405799	ENSG00000218819	TDRD15
chr2	21142448	G	T	ENST00000405799	ENSG00000218819	TDRD15
chr2	21142469	A	T	ENST00000405799	ENSG00000218819	TDRD15
chr2	21142474	T	A	ENST00000405799	ENSG00000218819	TDRD15
chr2	21142474	T	G	ENST00000405799	ENSG00000218819	TDRD15
chr2	21142476	T	A	ENST00000405799	ENSG00000218819	TDRD15
chr2	21142476	T	G	ENST00000405799	ENSG00000218819	TDRD15
chr2	21142488	G	A	ENST00000405799	ENSG00000218819	TDRD15
chr2	21142489	G	A	ENST00000405799	ENSG00000218819	TDRD15
chr2	21142490	G	T	ENST00000405799	ENSG00000218819	TDRD15
chr2	21142496	G	T	ENST00000405799	ENSG00000218819	TDRD15
chr2	21142503	T	A	ENST00000405799	ENSG00000218819	TDRD15
chr2	21142518	T	A	ENST00000405799	ENSG00000218819	TDRD15
chr2	21142518	T	G	ENST00000405799	ENSG00000218819	TDRD15
chr2	21142524	T	A	ENST00000405799	ENSG00000218819	TDRD15
chr2	21142526	G	T	ENST00000405799	ENSG00000218819	TDRD15
chr2	21142531	C	A	ENST00000405799	ENSG00000218819	TDRD15
chr2	21142531	C	G	ENST00000405799	ENSG00000218819	TDRD15
chr2	21142533	T	A	ENST00000405799	ENSG00000218819	TDRD15
chr2	21142533	T	G	ENST00000405799	ENSG00000218819	TDRD15
chr2	21142539	T	A	ENST00000405799	ENSG00000218819	TDRD15
chr2	21142556	G	T	ENST00000405799	ENSG00000218819	TDRD15
chr2	21142559	G	T	ENST00000405799	ENSG00000218819	TDRD15
chr2	21142565	A	T	ENST00000405799	ENSG00000218819	TDRD15
chr2	21142571	A	T	ENST00000405799	ENSG00000218819	TDRD15
chr2	21142580	G	T	ENST00000405799	ENSG00000218819	TDRD15
chr2	21142591	C	A	ENST00000405799	ENSG00000218819	TDRD15
chr2	21142591	C	G	ENST00000405799	ENSG00000218819	TDRD15
chr2	21142598	G	T	ENST00000405799	ENSG00000218819	TDRD15
chr2	21142604	A	T	ENST00000405799	ENSG00000218819	TDRD15
chr2	21142617	C	A	ENST00000405799	ENSG00000218819	TDRD15
chr2	21142617	C	G	ENST00000405799	ENSG00000218819	TDRD15
chr2	21142620	C	A	ENST00000405799	ENSG00000218819	TDRD15
chr2	21142620	C	G	ENST00000405799	ENSG00000218819	TDRD15
chr2	21142624	C	A	ENST00000405799	ENSG00000218819	TDRD15
chr2	21142631	A	T	ENST00000405799	ENSG00000218819	TDRD15
chr2	21142635	C	A	ENST00000405799	ENSG00000218819	TDRD15
chr2	21142635	C	G	ENST00000405799	ENSG00000218819	TDRD15
chr2	21142644	G	A	ENST00000405799	ENSG00000218819	TDRD15
chr2	21142645	G	A	ENST00000405799	ENSG00000218819	TDRD15
chr2	21142649	C	T	ENST00000405799	ENSG00000218819	TDRD15
chr2	21142655	C	T	ENST00000405799	ENSG00000218819	TDRD15
chr2	21142667	C	T	ENST00000405799	ENSG00000218819	TDRD15
chr2	21142672	T	A	ENST00000405799	ENSG00000218819	TDRD15
chr2	21142672	T	G	ENST00000405799	ENSG00000218819	TDRD15
chr2	21142704	C	A	ENST00000405799	ENSG00000218819	TDRD15
chr2	21142704	C	G	ENST00000405799	ENSG00000218819	TDRD15
chr2	21142718	C	T	ENST00000405799	ENSG00000218819	TDRD15
chr2	21142722	T	A	ENST00000405799	ENSG00000218819	TDRD15
chr2	21142722	T	G	ENST00000405799	ENSG00000218819	TDRD15
chr2	21142724	G	T	ENST00000405799	ENSG00000218819	TDRD15
chr2	21142745	A	T	ENST00000405799	ENSG00000218819	TDRD15
chr2	21142750	C	A	ENST00000405799	ENSG00000218819	TDRD15
chr2	21142750	C	G	ENST00000405799	ENSG00000218819	TDRD15
chr2	21142761	T	A	ENST00000405799	ENSG00000218819	TDRD15
chr2	21142778	G	T	ENST00000405799	ENSG00000218819	TDRD15
chr2	21142785	T	A	ENST00000405799	ENSG00000218819	TDRD15
chr2	21142785	T	G	ENST00000405799	ENSG00000218819	TDRD15
chr2	21142787	C	T	ENST00000405799	ENSG00000218819	TDRD15
chr2	21142794	T	A	ENST00000405799	ENSG00000218819	TDRD15
chr2	21142799	C	T	ENST00000405799	ENSG00000218819	TDRD15
chr2	21142802	G	T	ENST00000405799	ENSG00000218819	TDRD15
chr2	21142828	T	A	ENST00000405799	ENSG00000218819	TDRD15
chr2	21142830	T	A	ENST00000405799	ENSG00000218819	TDRD15
chr2	21142835	A	T	ENST00000405799	ENSG00000218819	TDRD15
chr2	21142840	T	A	ENST00000405799	ENSG00000218819	TDRD15
chr2	21142840	T	G	ENST00000405799	ENSG00000218819	TDRD15
chr2	21142841	A	T	ENST00000405799	ENSG00000218819	TDRD15
chr2	21142845	C	A	ENST00000405799	ENSG00000218819	TDRD15
chr2	21142847	G	T	ENST00000405799	ENSG00000218819	TDRD15
chr2	21142853	C	T	ENST00000405799	ENSG00000218819	TDRD15
chr2	21142857	G	A	ENST00000405799	ENSG00000218819	TDRD15
chr2	21142858	G	A	ENST00000405799	ENSG00000218819	TDRD15
chr2	21142862	A	T	ENST00000405799	ENSG00000218819	TDRD15
chr2	21142868	G	T	ENST00000405799	ENSG00000218819	TDRD15
chr2	21142877	G	T	ENST00000405799	ENSG00000218819	TDRD15
chr2	21142884	C	A	ENST00000405799	ENSG00000218819	TDRD15
chr2	21142884	C	G	ENST00000405799	ENSG00000218819	TDRD15
chr2	21142889	C	T	ENST00000405799	ENSG00000218819	TDRD15
chr2	21142896	T	A	ENST00000405799	ENSG00000218819	TDRD15
chr2	21142896	T	G	ENST00000405799	ENSG00000218819	TDRD15
chr2	21142900	T	A	ENST00000405799	ENSG00000218819	TDRD15
chr2	21142908	T	A	ENST00000405799	ENSG00000218819	TDRD15
chr2	21142918	T	A	ENST00000405799	ENSG00000218819	TDRD15
chr2	21142918	T	G	ENST00000405799	ENSG00000218819	TDRD15
chr2	21142919	G	T	ENST00000405799	ENSG00000218819	TDRD15
chr2	21142933	T	A	ENST00000405799	ENSG00000218819	TDRD15
chr2	21142933	T	G	ENST00000405799	ENSG00000218819	TDRD15
chr2	21142942	T	A	ENST00000405799	ENSG00000218819	TDRD15
chr2	21142942	T	G	ENST00000405799	ENSG00000218819	TDRD15
chr2	21142944	C	A	ENST00000405799	ENSG00000218819	TDRD15
chr2	21142944	C	G	ENST00000405799	ENSG00000218819	TDRD15
chr2	21142946	G	T	ENST00000405799	ENSG00000218819	TDRD15
chr2	21142961	A	T	ENST00000405799	ENSG00000218819	TDRD15
chr2	21142973	G	T	ENST00000405799	ENSG00000218819	TDRD15
chr2	21142976	G	T	ENST00000405799	ENSG00000218819	TDRD15
chr2	21142983	T	A	ENST00000405799	ENSG00000218819	TDRD15
chr2	21142989	T	A	ENST00000405799	ENSG00000218819	TDRD15
chr2	21143005	T	A	ENST00000405799	ENSG00000218819	TDRD15
chr2	21143005	T	G	ENST00000405799	ENSG00000218819	TDRD15
chr2	21143011	T	A	ENST00000405799	ENSG00000218819	TDRD15
chr2	21143016	T	A	ENST00000405799	ENSG00000218819	TDRD15
chr2	21143016	T	G	ENST00000405799	ENSG00000218819	TDRD15
chr2	21143020	T	A	ENST00000405799	ENSG00000218819	TDRD15
chr2	21143020	T	G	ENST00000405799	ENSG00000218819	TDRD15
chr2	21143028	T	A	ENST00000405799	ENSG00000218819	TDRD15
chr2	21143028	T	G	ENST00000405799	ENSG00000218819	TDRD15
chr2	21143036	A	T	ENST00000405799	ENSG00000218819	TDRD15
chr2	21143039	G	T	ENST00000405799	ENSG00000218819	TDRD15
chr2	21143042	A	T	ENST00000405799	ENSG00000218819	TDRD15
chr2	21143049	G	A	ENST00000405799	ENSG00000218819	TDRD15
chr2	21143050	G	A	ENST00000405799	ENSG00000218819	TDRD15
chr2	21143054	G	T	ENST00000405799	ENSG00000218819	TDRD15
chr2	21143057	G	T	ENST00000405799	ENSG00000218819	TDRD15
chr2	21143063	A	T	ENST00000405799	ENSG00000218819	TDRD15
chr2	21143075	C	T	ENST00000405799	ENSG00000218819	TDRD15
chr2	21143090	A	T	ENST00000405799	ENSG00000218819	TDRD15
chr2	21143100	T	A	ENST00000405799	ENSG00000218819	TDRD15
chr2	21143100	T	G	ENST00000405799	ENSG00000218819	TDRD15
chr2	21143108	C	T	ENST00000405799	ENSG00000218819	TDRD15
chr2	21143117	G	T	ENST00000405799	ENSG00000218819	TDRD15
chr2	21143122	T	A	ENST00000405799	ENSG00000218819	TDRD15
chr2	21143122	T	G	ENST00000405799	ENSG00000218819	TDRD15
chr2	21143129	G	T	ENST00000405799	ENSG00000218819	TDRD15
chr2	21143135	A	T	ENST00000405799	ENSG00000218819	TDRD15
chr2	21143141	A	T	ENST00000405799	ENSG00000218819	TDRD15
chr2	21143159	G	T	ENST00000405799	ENSG00000218819	TDRD15
chr2	21143162	A	T	ENST00000405799	ENSG00000218819	TDRD15
chr2	21143172	T	A	ENST00000405799	ENSG00000218819	TDRD15
chr2	21143184	T	A	ENST00000405799	ENSG00000218819	TDRD15
chr2	21143184	T	G	ENST00000405799	ENSG00000218819	TDRD15
chr2	21143209	T	A	ENST00000405799	ENSG00000218819	TDRD15
chr2	21143209	T	G	ENST00000405799	ENSG00000218819	TDRD15
chr2	21143213	A	T	ENST00000405799	ENSG00000218819	TDRD15
chr2	21143220	C	A	ENST00000405799	ENSG00000218819	TDRD15
chr2	21143220	C	G	ENST00000405799	ENSG00000218819	TDRD15
chr2	21143249	G	T	ENST00000405799	ENSG00000218819	TDRD15
chr2	21143258	A	T	ENST00000405799	ENSG00000218819	TDRD15
chr2	23385781	G	A	ENST00000486442	ENSG00000119771	KLHL29	TRUE	FALSE
chr2	23385781	G	C	ENST00000486442	ENSG00000119771	KLHL29	TRUE	FALSE
chr2	23385781	G	T	ENST00000486442	ENSG00000119771	KLHL29	TRUE	FALSE
chr2	23385782	T	A	ENST00000486442	ENSG00000119771	KLHL29	TRUE	FALSE
chr2	23385782	T	C	ENST00000486442	ENSG00000119771	KLHL29	TRUE	FALSE
chr2	23385782	T	G	ENST00000486442	ENSG00000119771	KLHL29	TRUE	FALSE
chr2	23475558	A	C	ENST00000486442	ENSG00000119771	KLHL29	TRUE	FALSE
chr2	23475558	A	G	ENST00000486442	ENSG00000119771	KLHL29	TRUE	FALSE
chr2	23475558	A	T	ENST00000486442	ENSG00000119771	KLHL29	TRUE	FALSE
chr2	23475559	G	A	ENST00000486442	ENSG00000119771	KLHL29	TRUE	FALSE
chr2	23475559	G	C	ENST00000486442	ENSG00000119771	KLHL29	TRUE	FALSE
chr2	23475559	G	T	ENST00000486442	ENSG00000119771	KLHL29	TRUE	FALSE
chr2	23475668	G	A	ENST00000486442	ENSG00000119771	KLHL29	TRUE	FALSE
chr2	23475668	G	C	ENST00000486442	ENSG00000119771	KLHL29	TRUE	FALSE
chr2	23475668	G	T	ENST00000486442	ENSG00000119771	KLHL29	TRUE	FALSE
chr2	23475669	T	A	ENST00000486442	ENSG00000119771	KLHL29	TRUE	FALSE
chr2	23475669	T	C	ENST00000486442	ENSG00000119771	KLHL29	FALSE	FALSE
chr2	23475669	T	G	ENST00000486442	ENSG00000119771	KLHL29	TRUE	FALSE
chr2	23562150	A	C	ENST00000486442	ENSG00000119771	KLHL29	TRUE	FALSE
chr2	23562150	A	G	ENST00000486442	ENSG00000119771	KLHL29	TRUE	FALSE
chr2	23562150	A	T	ENST00000486442	ENSG00000119771	KLHL29	TRUE	FALSE
chr2	23562151	G	A	ENST00000486442	ENSG00000119771	KLHL29	TRUE	FALSE
chr2	23562151	G	C	ENST00000486442	ENSG00000119771	KLHL29	TRUE	FALSE
chr2	23562151	G	T	ENST00000486442	ENSG00000119771	KLHL29	TRUE	FALSE
chr2	23562221	G	T	ENST00000486442	ENSG00000119771	KLHL29	FALSE	FALSE
chr2	23562224	A	T	ENST00000486442	ENSG00000119771	KLHL29	FALSE	FALSE
chr2	23562232	C	A	ENST00000486442	ENSG00000119771	KLHL29	FALSE	FALSE
chr2	23562232	C	G	ENST00000486442	ENSG00000119771	KLHL29	FALSE	FALSE
chr2	23562243	G	A	ENST00000486442	ENSG00000119771	KLHL29	FALSE	FALSE
chr2	23562244	G	A	ENST00000486442	ENSG00000119771	KLHL29	FALSE	FALSE
chr2	23562254	G	T	ENST00000486442	ENSG00000119771	KLHL29	TRUE	FALSE
chr2	23562258	G	A	ENST00000486442	ENSG00000119771	KLHL29	TRUE	FALSE
chr2	23562259	G	A	ENST00000486442	ENSG00000119771	KLHL29	TRUE	FALSE
chr2	23562295	C	A	ENST00000486442	ENSG00000119771	KLHL29	TRUE	TRUE
chr2	23562306	C	A	ENST00000486442	ENSG00000119771	KLHL29	TRUE	TRUE
chr2	23562415	C	A	ENST00000486442	ENSG00000119771	KLHL29	TRUE	TRUE
chr2	23562431	G	T	ENST00000486442	ENSG00000119771	KLHL29	TRUE	TRUE
chr2	23562479	A	T	ENST00000486442	ENSG00000119771	KLHL29	TRUE	TRUE
chr2	23562482	G	A	ENST00000486442	ENSG00000119771	KLHL29	TRUE	FALSE
chr2	23562482	G	C	ENST00000486442	ENSG00000119771	KLHL29	TRUE	FALSE
chr2	23562482	G	T	ENST00000486442	ENSG00000119771	KLHL29	TRUE	FALSE
chr2	23562483	T	A	ENST00000486442	ENSG00000119771	KLHL29	TRUE	FALSE
chr2	23562483	T	C	ENST00000486442	ENSG00000119771	KLHL29	FALSE	FALSE
chr2	23562483	T	G	ENST00000486442	ENSG00000119771	KLHL29	TRUE	FALSE
chr2	23639137	A	C	ENST00000486442	ENSG00000119771	KLHL29	TRUE	FALSE
chr2	23639137	A	G	ENST00000486442	ENSG00000119771	KLHL29	TRUE	FALSE
chr2	23639137	A	T	ENST00000486442	ENSG00000119771	KLHL29	TRUE	FALSE
chr2	23639138	G	A	ENST00000486442	ENSG00000119771	KLHL29	TRUE	FALSE
chr2	23639138	G	C	ENST00000486442	ENSG00000119771	KLHL29	TRUE	FALSE
chr2	23639138	G	T	ENST00000486442	ENSG00000119771	KLHL29	TRUE	FALSE
chr2	23639154	A	T	ENST00000486442	ENSG00000119771	KLHL29	TRUE	TRUE
chr2	23639166	C	T	ENST00000486442	ENSG00000119771	KLHL29	TRUE	TRUE
chr2	23639172	C	T	ENST00000486442	ENSG00000119771	KLHL29	TRUE	TRUE
chr2	23639175	G	T	ENST00000486442	ENSG00000119771	KLHL29	TRUE	TRUE
chr2	23639197	G	A	ENST00000486442	ENSG00000119771	KLHL29	TRUE	TRUE
chr2	23639198	G	A	ENST00000486442	ENSG00000119771	KLHL29	TRUE	TRUE
chr2	23639202	C	T	ENST00000486442	ENSG00000119771	KLHL29	TRUE	TRUE
chr2	23639217	C	T	ENST00000486442	ENSG00000119771	KLHL29	TRUE	TRUE
chr2	23639230	G	A	ENST00000486442	ENSG00000119771	KLHL29	TRUE	TRUE
chr2	23639231	G	A	ENST00000486442	ENSG00000119771	KLHL29	TRUE	TRUE
chr2	23639241	G	T	ENST00000486442	ENSG00000119771	KLHL29	TRUE	TRUE
chr2	23639253	A	T	ENST00000486442	ENSG00000119771	KLHL29	TRUE	TRUE
chr2	23639256	C	T	ENST00000486442	ENSG00000119771	KLHL29	TRUE	TRUE
chr2	23639262	A	T	ENST00000486442	ENSG00000119771	KLHL29
chr2	23639265	G	T	ENST00000486442	ENSG00000119771	KLHL29	TRUE	TRUE
chr2	23639281	G	A	ENST00000486442	ENSG00000119771	KLHL29	TRUE	FALSE
chr2	23639281	G	C	ENST00000486442	ENSG00000119771	KLHL29	TRUE	FALSE
chr2	23639281	G	T	ENST00000486442	ENSG00000119771	KLHL29	TRUE	FALSE
chr2	23639282	T	A	ENST00000486442	ENSG00000119771	KLHL29	TRUE	FALSE
chr2	23639282	T	C	ENST00000486442	ENSG00000119771	KLHL29	FALSE	FALSE
chr2	23639282	T	G	ENST00000486442	ENSG00000119771	KLHL29	TRUE	FALSE
chr2	23642336	A	C	ENST00000486442	ENSG00000119771	KLHL29	TRUE	FALSE
chr2	23642336	A	G	ENST00000486442	ENSG00000119771	KLHL29	TRUE	FALSE
chr2	23642336	A	T	ENST00000486442	ENSG00000119771	KLHL29	TRUE	FALSE
chr2	23642337	G	A	ENST00000486442	ENSG00000119771	KLHL29	TRUE	FALSE
chr2	23642337	G	C	ENST00000486442	ENSG00000119771	KLHL29	TRUE	FALSE
chr2	23642337	G	T	ENST00000486442	ENSG00000119771	KLHL29	TRUE	FALSE
chr2	23642350	G	A	ENST00000486442	ENSG00000119771	KLHL29
chr2	23642351	G	A	ENST00000486442	ENSG00000119771	KLHL29
chr2	23642376	C	T	ENST00000486442	ENSG00000119771	KLHL29
chr2	23642402	T	A	ENST00000486442	ENSG00000119771	KLHL29	TRUE	TRUE
chr2	23642402	T	G	ENST00000486442	ENSG00000119771	KLHL29	TRUE	TRUE
chr2	23642403	G	T	ENST00000486442	ENSG00000119771	KLHL29	TRUE	TRUE
chr2	23642412	C	T	ENST00000486442	ENSG00000119771	KLHL29	TRUE	TRUE
chr2	23642445	C	T	ENST00000486442	ENSG00000119771	KLHL29	TRUE	TRUE
chr2	23642473	C	A	ENST00000486442	ENSG00000119771	KLHL29	TRUE	TRUE
chr2	23642473	C	G	ENST00000486442	ENSG00000119771	KLHL29	TRUE	TRUE
chr2	23642496	C	T	ENST00000486442	ENSG00000119771	KLHL29	TRUE	TRUE
chr2	23642522	C	A	ENST00000486442	ENSG00000119771	KLHL29	TRUE	TRUE
chr2	23642522	C	G	ENST00000486442	ENSG00000119771	KLHL29	TRUE	TRUE
chr2	23642524	C	A	ENST00000486442	ENSG00000119771	KLHL29	TRUE	TRUE
chr2	23642532	C	T	ENST00000486442	ENSG00000119771	KLHL29	TRUE	TRUE
chr2	23642544	C	T	ENST00000486442	ENSG00000119771	KLHL29	TRUE	TRUE
chr2	23642580	C	T	ENST00000486442	ENSG00000119771	KLHL29	TRUE	TRUE
chr2	23642591	T	A	ENST00000486442	ENSG00000119771	KLHL29	TRUE	TRUE
chr2	23642591	T	G	ENST00000486442	ENSG00000119771	KLHL29	TRUE	TRUE
chr2	23642601	C	T	ENST00000486442	ENSG00000119771	KLHL29	TRUE	TRUE
chr2	23642637	C	T	ENST00000486442	ENSG00000119771	KLHL29	TRUE	TRUE
chr2	23642652	G	T	ENST00000486442	ENSG00000119771	KLHL29	TRUE	TRUE
chr2	23642715	C	T	ENST00000486442	ENSG00000119771	KLHL29	TRUE	TRUE
chr2	23642776	C	A	ENST00000486442	ENSG00000119771	KLHL29	TRUE	TRUE
chr2	23642790	C	T	ENST00000486442	ENSG00000119771	KLHL29	TRUE	TRUE
chr2	23642817	A	T	ENST00000486442	ENSG00000119771	KLHL29	TRUE	TRUE
chr2	23642822	T	A	ENST00000486442	ENSG00000119771	KLHL29	TRUE	TRUE
chr2	23642822	T	G	ENST00000486442	ENSG00000119771	KLHL29	TRUE	TRUE
chr2	23642823	G	T	ENST00000486442	ENSG00000119771	KLHL29	TRUE	TRUE
chr2	23642847	A	T	ENST00000486442	ENSG00000119771	KLHL29	TRUE	TRUE
chr2	23642850	G	T	ENST00000486442	ENSG00000119771	KLHL29	TRUE	TRUE
chr2	23642851	G	A	ENST00000486442	ENSG00000119771	KLHL29	TRUE	FALSE
chr2	23642851	G	C	ENST00000486442	ENSG00000119771	KLHL29	TRUE	FALSE
chr2	23642851	G	T	ENST00000486442	ENSG00000119771	KLHL29	TRUE	FALSE
chr2	23642852	T	A	ENST00000486442	ENSG00000119771	KLHL29	TRUE	FALSE
chr2	23642852	T	C	ENST00000486442	ENSG00000119771	KLHL29	FALSE	FALSE
chr2	23642852	T	G	ENST00000486442	ENSG00000119771	KLHL29	TRUE	FALSE
chr2	23684397	A	C	ENST00000486442	ENSG00000119771	KLHL29	TRUE	FALSE
chr2	23684397	A	G	ENST00000486442	ENSG00000119771	KLHL29	TRUE	FALSE
chr2	23684397	A	T	ENST00000486442	ENSG00000119771	KLHL29	TRUE	FALSE
chr2	23684398	G	A	ENST00000486442	ENSG00000119771	KLHL29	TRUE	FALSE
chr2	23684398	G	C	ENST00000486442	ENSG00000119771	KLHL29	TRUE	FALSE
chr2	23684398	G	T	ENST00000486442	ENSG00000119771	KLHL29	TRUE	FALSE
chr2	23684405	T	A	ENST00000486442	ENSG00000119771	KLHL29	TRUE	TRUE
chr2	23684407	A	T	ENST00000486442	ENSG00000119771	KLHL29	TRUE	TRUE
chr2	23684410	G	T	ENST00000486442	ENSG00000119771	KLHL29	TRUE	TRUE
chr2	23684414	T	A	ENST00000486442	ENSG00000119771	KLHL29	TRUE	TRUE
chr2	23684419	C	T	ENST00000486442	ENSG00000119771	KLHL29	TRUE	TRUE
chr2	23684422	C	T	ENST00000486442	ENSG00000119771	KLHL29	TRUE	TRUE
chr2	23684428	A	T	ENST00000486442	ENSG00000119771	KLHL29	TRUE	TRUE
chr2	23684434	A	T	ENST00000486442	ENSG00000119771	KLHL29	TRUE	TRUE
chr2	23684452	A	T	ENST00000486442	ENSG00000119771	KLHL29	TRUE	TRUE
chr2	23684464	G	T	ENST00000486442	ENSG00000119771	KLHL29	TRUE	TRUE
chr2	23684470	A	T	ENST00000486442	ENSG00000119771	KLHL29	TRUE	TRUE
chr2	23684473	G	T	ENST00000486442	ENSG00000119771	KLHL29	TRUE	TRUE
chr2	23684479	G	T	ENST00000486442	ENSG00000119771	KLHL29	TRUE	TRUE
chr2	23684488	C	T	ENST00000486442	ENSG00000119771	KLHL29	TRUE	TRUE
chr2	23684508	C	A	ENST00000486442	ENSG00000119771	KLHL29	TRUE	TRUE
chr2	23684513	T	A	ENST00000486442	ENSG00000119771	KLHL29	TRUE	TRUE
chr2	23684517	T	A	ENST00000486442	ENSG00000119771	KLHL29	TRUE	TRUE
chr2	23684517	T	G	ENST00000486442	ENSG00000119771	KLHL29	TRUE	TRUE
chr2	23684521	A	T	ENST00000486442	ENSG00000119771	KLHL29	TRUE	TRUE
chr2	23684533	C	T	ENST00000486442	ENSG00000119771	KLHL29	TRUE	TRUE
chr2	23684538	G	A	ENST00000486442	ENSG00000119771	KLHL29	TRUE	FALSE
chr2	23684538	G	C	ENST00000486442	ENSG00000119771	KLHL29	TRUE	FALSE
chr2	23684538	G	T	ENST00000486442	ENSG00000119771	KLHL29	TRUE	FALSE
chr2	23684539	T	A	ENST00000486442	ENSG00000119771	KLHL29	TRUE	FALSE
chr2	23684539	T	C	ENST00000486442	ENSG00000119771	KLHL29	TRUE	FALSE
chr2	23684539	T	G	ENST00000486442	ENSG00000119771	KLHL29	TRUE	FALSE
chr2	23691672	A	C	ENST00000486442	ENSG00000119771	KLHL29	TRUE	FALSE
chr2	23691672	A	G	ENST00000486442	ENSG00000119771	KLHL29	TRUE	FALSE
chr2	23691672	A	T	ENST00000486442	ENSG00000119771	KLHL29	TRUE	FALSE
chr2	23691673	G	A	ENST00000486442	ENSG00000119771	KLHL29	TRUE	FALSE
chr2	23691673	G	C	ENST00000486442	ENSG00000119771	KLHL29	TRUE	FALSE
chr2	23691673	G	T	ENST00000486442	ENSG00000119771	KLHL29	TRUE	FALSE
chr2	23691681	C	T	ENST00000486442	ENSG00000119771	KLHL29	TRUE	TRUE
chr2	23691693	C	T	ENST00000486442	ENSG00000119771	KLHL29	TRUE	TRUE
chr2	23691705	G	T	ENST00000486442	ENSG00000119771	KLHL29	TRUE	TRUE
chr2	23691708	A	T	ENST00000486442	ENSG00000119771	KLHL29	TRUE	TRUE
chr2	23691714	G	T	ENST00000486442	ENSG00000119771	KLHL29	TRUE	TRUE
chr2	23691727	C	A	ENST00000486442	ENSG00000119771	KLHL29	TRUE	TRUE
chr2	23691735	C	T	ENST00000486442	ENSG00000119771	KLHL29	TRUE	TRUE
chr2	23691750	G	T	ENST00000486442	ENSG00000119771	KLHL29	TRUE	TRUE
chr2	23691754	T	A	ENST00000486442	ENSG00000119771	KLHL29	TRUE	TRUE
chr2	23691762	G	T	ENST00000486442	ENSG00000119771	KLHL29	TRUE	TRUE
chr2	23691773	C	A	ENST00000486442	ENSG00000119771	KLHL29	TRUE	TRUE
chr2	23691773	C	G	ENST00000486442	ENSG00000119771	KLHL29	TRUE	TRUE
chr2	23691796	C	A	ENST00000486442	ENSG00000119771	KLHL29	TRUE	TRUE
chr2	23691807	A	T	ENST00000486442	ENSG00000119771	KLHL29	TRUE	TRUE
chr2	23691819	G	T	ENST00000486442	ENSG00000119771	KLHL29	TRUE	TRUE
chr2	23691831	A	T	ENST00000486442	ENSG00000119771	KLHL29	TRUE	TRUE
chr2	23691837	C	T	ENST00000486442	ENSG00000119771	KLHL29	TRUE	TRUE
chr2	23691854	C	A	ENST00000486442	ENSG00000119771	KLHL29	TRUE	TRUE
chr2	23691855	A	T	ENST00000486442	ENSG00000119771	KLHL29	TRUE	TRUE
chr2	23691863	C	A	ENST00000486442	ENSG00000119771	KLHL29	TRUE	TRUE
chr2	23691876	G	T	ENST00000486442	ENSG00000119771	KLHL29	TRUE	TRUE
chr2	23691877	G	A	ENST00000486442	ENSG00000119771	KLHL29	TRUE	FALSE
chr2	23691877	G	C	ENST00000486442	ENSG00000119771	KLHL29	TRUE	FALSE
chr2	23691877	G	T	ENST00000486442	ENSG00000119771	KLHL29	TRUE	FALSE
chr2	23691878	T	A	ENST00000486442	ENSG00000119771	KLHL29	TRUE	FALSE
chr2	23691878	T	C	ENST00000486442	ENSG00000119771	KLHL29	TRUE	FALSE
chr2	23691878	T	G	ENST00000486442	ENSG00000119771	KLHL29	TRUE	FALSE
chr2	23693267	A	C	ENST00000486442	ENSG00000119771	KLHL29	FALSE	FALSE
chr2	23693267	A	G	ENST00000486442	ENSG00000119771	KLHL29	FALSE	FALSE
chr2	23693267	A	T	ENST00000486442	ENSG00000119771	KLHL29	FALSE	FALSE
chr2	23693268	G	A	ENST00000486442	ENSG00000119771	KLHL29	FALSE	FALSE
chr2	23693268	G	C	ENST00000486442	ENSG00000119771	KLHL29	TRUE	FALSE
chr2	23693268	G	T	ENST00000486442	ENSG00000119771	KLHL29	TRUE	FALSE
chr2	23693271	A	T	ENST00000486442	ENSG00000119771	KLHL29	TRUE	TRUE
chr2	23693274	C	T	ENST00000486442	ENSG00000119771	KLHL29	TRUE	TRUE
chr2	23693294	C	A	ENST00000486442	ENSG00000119771	KLHL29	TRUE	TRUE
chr2	23693316	G	T	ENST00000486442	ENSG00000119771	KLHL29	TRUE	TRUE
chr2	23693325	C	T	ENST00000486442	ENSG00000119771	KLHL29	TRUE	TRUE
chr2	23693330	C	A	ENST00000486442	ENSG00000119771	KLHL29	TRUE	TRUE
chr2	23693334	G	T	ENST00000486442	ENSG00000119771	KLHL29	TRUE	TRUE
chr2	23693342	C	A	ENST00000486442	ENSG00000119771	KLHL29	TRUE	TRUE
chr2	23693342	C	G	ENST00000486442	ENSG00000119771	KLHL29	TRUE	TRUE
chr2	23693352	A	T	ENST00000486442	ENSG00000119771	KLHL29	TRUE	TRUE
chr2	23693367	C	T	ENST00000486442	ENSG00000119771	KLHL29	TRUE	TRUE
chr2	23693379	G	T	ENST00000486442	ENSG00000119771	KLHL29	TRUE	TRUE
chr2	23693391	C	T	ENST00000486442	ENSG00000119771	KLHL29	TRUE	TRUE
chr2	23693394	G	T	ENST00000486442	ENSG00000119771	KLHL29	TRUE	TRUE
chr2	23693397	G	T	ENST00000486442	ENSG00000119771	KLHL29	TRUE	TRUE
chr2	23693415	A	T	ENST00000486442	ENSG00000119771	KLHL29	TRUE	TRUE
chr2	23693435	C	A	ENST00000486442	ENSG00000119771	KLHL29	TRUE	TRUE
chr2	23693435	C	G	ENST00000486442	ENSG00000119771	KLHL29	TRUE	TRUE
chr2	23693460	A	T	ENST00000486442	ENSG00000119771	KLHL29	TRUE	TRUE
chr2	23693466	G	T	ENST00000486442	ENSG00000119771	KLHL29	TRUE	TRUE
chr2	23693469	G	T	ENST00000486442	ENSG00000119771	KLHL29	TRUE	TRUE
chr2	23693480	C	A	ENST00000486442	ENSG00000119771	KLHL29	TRUE	TRUE
chr2	23693480	C	G	ENST00000486442	ENSG00000119771	KLHL29	TRUE	TRUE
chr2	23693481	G	T	ENST00000486442	ENSG00000119771	KLHL29	TRUE	TRUE
chr2	23693493	A	T	ENST00000486442	ENSG00000119771	KLHL29	TRUE	TRUE
chr2	23693497	G	A	ENST00000486442	ENSG00000119771	KLHL29	TRUE	TRUE
chr2	23693498	G	A	ENST00000486442	ENSG00000119771	KLHL29	TRUE	TRUE
chr2	23693502	A	T	ENST00000486442	ENSG00000119771	KLHL29	TRUE	TRUE
chr2	23693505	A	T	ENST00000486442	ENSG00000119771	KLHL29	TRUE	TRUE
chr2	23693526	C	T	ENST00000486442	ENSG00000119771	KLHL29	TRUE	TRUE
chr2	23693529	G	A	ENST00000486442	ENSG00000119771	KLHL29	TRUE	FALSE
chr2	23693529	G	C	ENST00000486442	ENSG00000119771	KLHL29	TRUE	FALSE
chr2	23693529	G	T	ENST00000486442	ENSG00000119771	KLHL29	TRUE	FALSE
chr2	23693530	T	A	ENST00000486442	ENSG00000119771	KLHL29	TRUE	FALSE
chr2	23693530	T	C	ENST00000486442	ENSG00000119771	KLHL29	TRUE	FALSE
chr2	23693530	T	G	ENST00000486442	ENSG00000119771	KLHL29	TRUE	FALSE
chr2	23695621	A	C	ENST00000486442	ENSG00000119771	KLHL29	TRUE	FALSE
chr2	23695621	A	G	ENST00000486442	ENSG00000119771	KLHL29	TRUE	FALSE
chr2	23695621	A	T	ENST00000486442	ENSG00000119771	KLHL29	TRUE	FALSE
chr2	23695622	G	A	ENST00000486442	ENSG00000119771	KLHL29	TRUE	FALSE
chr2	23695622	G	C	ENST00000486442	ENSG00000119771	KLHL29	TRUE	FALSE
chr2	23695622	G	T	ENST00000486442	ENSG00000119771	KLHL29	TRUE	FALSE
chr2	23695625	C	A	ENST00000486442	ENSG00000119771	KLHL29	TRUE	TRUE
chr2	23695625	C	G	ENST00000486442	ENSG00000119771	KLHL29	TRUE	TRUE
chr2	23695632	G	T	ENST00000486442	ENSG00000119771	KLHL29	TRUE	TRUE
chr2	23695676	C	A	ENST00000486442	ENSG00000119771	KLHL29	TRUE	TRUE
chr2	23695676	C	G	ENST00000486442	ENSG00000119771	KLHL29	TRUE	TRUE
chr2	23695698	G	T	ENST00000486442	ENSG00000119771	KLHL29	TRUE	TRUE
chr2	23695701	G	T	ENST00000486442	ENSG00000119771	KLHL29	TRUE	TRUE
chr2	23695710	A	T	ENST00000486442	ENSG00000119771	KLHL29	TRUE	TRUE
chr2	23695714	C	A	ENST00000486442	ENSG00000119771	KLHL29	TRUE	TRUE
chr2	23695714	C	G	ENST00000486442	ENSG00000119771	KLHL29	TRUE	TRUE
chr2	23695717	C	A	ENST00000486442	ENSG00000119771	KLHL29	TRUE	TRUE
chr2	23695717	C	G	ENST00000486442	ENSG00000119771	KLHL29	TRUE	TRUE
chr2	23695719	G	T	ENST00000486442	ENSG00000119771	KLHL29	TRUE	TRUE
chr2	23695727	C	A	ENST00000486442	ENSG00000119771	KLHL29	TRUE	TRUE
chr2	23695743	G	T	ENST00000486442	ENSG00000119771	KLHL29	TRUE	TRUE
chr2	23695749	A	T	ENST00000486442	ENSG00000119771	KLHL29	TRUE	TRUE
chr2	23695757	C	A	ENST00000486442	ENSG00000119771	KLHL29	TRUE	TRUE
chr2	23695757	C	G	ENST00000486442	ENSG00000119771	KLHL29	TRUE	TRUE
chr2	23695779	C	T	ENST00000486442	ENSG00000119771	KLHL29	TRUE	TRUE
chr2	23695782	G	T	ENST00000486442	ENSG00000119771	KLHL29	TRUE	TRUE
chr2	23695788	C	T	ENST00000486442	ENSG00000119771	KLHL29	TRUE	TRUE
chr2	23695797	C	T	ENST00000486442	ENSG00000119771	KLHL29	TRUE	TRUE
chr2	23695822	G	A	ENST00000486442	ENSG00000119771	KLHL29	TRUE	FALSE
chr2	23695822	G	C	ENST00000486442	ENSG00000119771	KLHL29	TRUE	FALSE
chr2	23695822	G	T	ENST00000486442	ENSG00000119771	KLHL29	TRUE	FALSE
chr2	23695823	T	A	ENST00000486442	ENSG00000119771	KLHL29	TRUE	FALSE
chr2	23695823	T	C	ENST00000486442	ENSG00000119771	KLHL29	TRUE	FALSE
chr2	23695823	T	G	ENST00000486442	ENSG00000119771	KLHL29	TRUE	FALSE
chr2	23695949	A	C	ENST00000486442	ENSG00000119771	KLHL29	TRUE	FALSE
chr2	23695949	A	G	ENST00000486442	ENSG00000119771	KLHL29	TRUE	FALSE
chr2	23695949	A	T	ENST00000486442	ENSG00000119771	KLHL29	TRUE	FALSE
chr2	23695950	G	A	ENST00000486442	ENSG00000119771	KLHL29	TRUE	FALSE
chr2	23695950	G	C	ENST00000486442	ENSG00000119771	KLHL29	TRUE	FALSE
chr2	23695950	G	T	ENST00000486442	ENSG00000119771	KLHL29	TRUE	FALSE
chr2	23695959	G	T	ENST00000486442	ENSG00000119771	KLHL29	TRUE	TRUE
chr2	23695972	T	A	ENST00000486442	ENSG00000119771	KLHL29	TRUE	TRUE
chr2	23695986	C	T	ENST00000486442	ENSG00000119771	KLHL29	TRUE	TRUE
chr2	23696004	C	T	ENST00000486442	ENSG00000119771	KLHL29	TRUE	TRUE
chr2	23696011	C	A	ENST00000486442	ENSG00000119771	KLHL29	TRUE	TRUE
chr2	23696030	C	A	ENST00000486442	ENSG00000119771	KLHL29	TRUE	TRUE
chr2	23696032	G	A	ENST00000486442	ENSG00000119771	KLHL29	TRUE	TRUE
chr2	23696033	G	A	ENST00000486442	ENSG00000119771	KLHL29	TRUE	TRUE
chr2	23696040	C	T	ENST00000486442	ENSG00000119771	KLHL29	TRUE	TRUE
chr2	23696049	A	T	ENST00000486442	ENSG00000119771	KLHL29	TRUE	TRUE
chr2	23696053	G	A	ENST00000486442	ENSG00000119771	KLHL29	TRUE	TRUE
chr2	23696054	G	A	ENST00000486442	ENSG00000119771	KLHL29	TRUE	TRUE
chr2	23696057	C	A	ENST00000486442	ENSG00000119771	KLHL29	TRUE	TRUE
chr2	23696057	C	G	ENST00000486442	ENSG00000119771	KLHL29	TRUE	TRUE
chr2	23696062	T	A	ENST00000486442	ENSG00000119771	KLHL29	TRUE	TRUE
chr2	23696068	C	A	ENST00000486442	ENSG00000119771	KLHL29	TRUE	TRUE
chr2	23696081	T	A	ENST00000486442	ENSG00000119771	KLHL29	TRUE	TRUE
chr2	23696081	T	G	ENST00000486442	ENSG00000119771	KLHL29	TRUE	TRUE
chr2	23696088	G	T	ENST00000486442	ENSG00000119771	KLHL29	TRUE	TRUE
chr2	23696126	C	A	ENST00000486442	ENSG00000119771	KLHL29	TRUE	TRUE
chr2	23696126	C	G	ENST00000486442	ENSG00000119771	KLHL29	TRUE	TRUE
chr2	23696131	C	A	ENST00000486442	ENSG00000119771	KLHL29	TRUE	TRUE
chr2	23696131	C	G	ENST00000486442	ENSG00000119771	KLHL29	TRUE	TRUE
chr2	23696134	G	A	ENST00000486442	ENSG00000119771	KLHL29	TRUE	FALSE
chr2	23696134	G	C	ENST00000486442	ENSG00000119771	KLHL29	TRUE	FALSE
chr2	23696134	G	T	ENST00000486442	ENSG00000119771	KLHL29	TRUE	FALSE
chr2	23696135	T	A	ENST00000486442	ENSG00000119771	KLHL29	TRUE	FALSE
chr2	23696135	T	C	ENST00000486442	ENSG00000119771	KLHL29	TRUE	FALSE
chr2	23696135	T	G	ENST00000486442	ENSG00000119771	KLHL29	TRUE	FALSE
chr2	23696331	A	C	ENST00000486442	ENSG00000119771	KLHL29	TRUE	FALSE
chr2	23696331	A	G	ENST00000486442	ENSG00000119771	KLHL29	TRUE	FALSE
chr2	23696331	A	T	ENST00000486442	ENSG00000119771	KLHL29	TRUE	FALSE
chr2	23696332	G	A	ENST00000486442	ENSG00000119771	KLHL29	TRUE	FALSE
chr2	23696332	G	C	ENST00000486442	ENSG00000119771	KLHL29	TRUE	FALSE
chr2	23696332	G	T	ENST00000486442	ENSG00000119771	KLHL29	TRUE	FALSE
chr2	23696341	G	T	ENST00000486442	ENSG00000119771	KLHL29	TRUE	TRUE
chr2	23696345	C	A	ENST00000486442	ENSG00000119771	KLHL29	TRUE	TRUE
chr2	23696345	C	G	ENST00000486442	ENSG00000119771	KLHL29	TRUE	TRUE
chr2	23696369	G	A	ENST00000486442	ENSG00000119771	KLHL29	TRUE	TRUE
chr2	23696370	G	A	ENST00000486442	ENSG00000119771	KLHL29	TRUE	TRUE
chr2	23696373	C	A	ENST00000486442	ENSG00000119771	KLHL29	TRUE	TRUE
chr2	23696376	C	A	ENST00000486442	ENSG00000119771	KLHL29	TRUE	TRUE
chr2	23696376	C	G	ENST00000486442	ENSG00000119771	KLHL29	TRUE	TRUE
chr2	23696396	G	A	ENST00000486442	ENSG00000119771	KLHL29	TRUE	TRUE
chr2	23696397	G	A	ENST00000486442	ENSG00000119771	KLHL29	TRUE	TRUE
chr2	23696410	A	T	ENST00000486442	ENSG00000119771	KLHL29	TRUE	TRUE
chr2	23696430	T	A	ENST00000486442	ENSG00000119771	KLHL29	TRUE	TRUE
chr2	23696451	C	A	ENST00000486442	ENSG00000119771	KLHL29	TRUE	TRUE
chr2	23696451	C	G	ENST00000486442	ENSG00000119771	KLHL29	TRUE	TRUE
chr2	23696458	A	T	ENST00000486442	ENSG00000119771	KLHL29	TRUE	TRUE
chr2	23696466	C	A	ENST00000486442	ENSG00000119771	KLHL29	TRUE	TRUE
chr2	23696466	C	G	ENST00000486442	ENSG00000119771	KLHL29	TRUE	TRUE
chr2	23696476	G	T	ENST00000486442	ENSG00000119771	KLHL29	TRUE	TRUE
chr2	23696509	G	T	ENST00000486442	ENSG00000119771	KLHL29	TRUE	TRUE
chr2	23696514	G	A	ENST00000486442	ENSG00000119771	KLHL29	TRUE	FALSE
chr2	23696514	G	C	ENST00000486442	ENSG00000119771	KLHL29	TRUE	FALSE
chr2	23696514	G	T	ENST00000486442	ENSG00000119771	KLHL29	TRUE	FALSE
chr2	23696515	T	A	ENST00000486442	ENSG00000119771	KLHL29	TRUE	FALSE
chr2	23696515	T	C	ENST00000486442	ENSG00000119771	KLHL29	TRUE	FALSE
chr2	23696515	T	G	ENST00000486442	ENSG00000119771	KLHL29	TRUE	FALSE
chr2	23703184	A	C	ENST00000486442	ENSG00000119771	KLHL29	TRUE	FALSE
chr2	23703184	A	G	ENST00000486442	ENSG00000119771	KLHL29	TRUE	FALSE
chr2	23703184	A	T	ENST00000486442	ENSG00000119771	KLHL29	TRUE	FALSE
chr2	23703185	G	A	ENST00000486442	ENSG00000119771	KLHL29	TRUE	FALSE
chr2	23703185	G	C	ENST00000486442	ENSG00000119771	KLHL29	TRUE	FALSE
chr2	23703185	G	T	ENST00000486442	ENSG00000119771	KLHL29	TRUE	FALSE
chr2	23703189	C	A	ENST00000486442	ENSG00000119771	KLHL29
chr2	23703189	C	G	ENST00000486442	ENSG00000119771	KLHL29
chr2	23703205	C	T	ENST00000486442	ENSG00000119771	KLHL29
chr2	23703209	G	A	ENST00000486442	ENSG00000119771	KLHL29
chr2	23703210	G	A	ENST00000486442	ENSG00000119771	KLHL29
chr2	23703211	G	T	ENST00000486442	ENSG00000119771	KLHL29
chr2	23703232	A	T	ENST00000486442	ENSG00000119771	KLHL29	TRUE	TRUE
chr2	23703264	T	A	ENST00000486442	ENSG00000119771	KLHL29	TRUE	TRUE
chr2	23703271	A	T	ENST00000486442	ENSG00000119771	KLHL29	TRUE	TRUE
chr2	23703279	C	A	ENST00000486442	ENSG00000119771	KLHL29	TRUE	TRUE
chr2	23703279	C	G	ENST00000486442	ENSG00000119771	KLHL29	TRUE	TRUE
chr2	23703298	G	T	ENST00000486442	ENSG00000119771	KLHL29	TRUE	TRUE
chr2	23703307	C	T	ENST00000486442	ENSG00000119771	KLHL29	TRUE	TRUE
chr2	23703325	C	T	ENST00000486442	ENSG00000119771	KLHL29	TRUE	TRUE
chr2	23703333	C	A	ENST00000486442	ENSG00000119771	KLHL29	TRUE	TRUE
chr2	23703333	C	G	ENST00000486442	ENSG00000119771	KLHL29	TRUE	TRUE
chr2	23703340	C	T	ENST00000486442	ENSG00000119771	KLHL29	TRUE	TRUE
chr2	23703353	G	A	ENST00000486442	ENSG00000119771	KLHL29	TRUE	TRUE
chr2	23703354	G	A	ENST00000486442	ENSG00000119771	KLHL29	TRUE	TRUE
chr2	23703364	G	T	ENST00000486442	ENSG00000119771	KLHL29	TRUE	TRUE
chr2	23703380	G	A	ENST00000486442	ENSG00000119771	KLHL29	TRUE	FALSE
chr2	23703380	G	C	ENST00000486442	ENSG00000119771	KLHL29	TRUE	FALSE
chr2	23703380	G	T	ENST00000486442	ENSG00000119771	KLHL29	TRUE	FALSE
chr2	23703381	T	A	ENST00000486442	ENSG00000119771	KLHL29	TRUE	FALSE
chr2	23703381	T	C	ENST00000486442	ENSG00000119771	KLHL29	TRUE	FALSE
chr2	23703381	T	G	ENST00000486442	ENSG00000119771	KLHL29	TRUE	FALSE
chr2	23703717	A	C	ENST00000486442	ENSG00000119771	KLHL29	TRUE	FALSE
chr2	23703717	A	G	ENST00000486442	ENSG00000119771	KLHL29	TRUE	FALSE
chr2	23703717	A	T	ENST00000486442	ENSG00000119771	KLHL29	TRUE	FALSE
chr2	23703718	G	A	ENST00000486442	ENSG00000119771	KLHL29	TRUE	FALSE
chr2	23703718	G	C	ENST00000486442	ENSG00000119771	KLHL29	TRUE	FALSE
chr2	23703718	G	T	ENST00000486442	ENSG00000119771	KLHL29	TRUE	FALSE
chr2	23703724	A	T	ENST00000486442	ENSG00000119771	KLHL29	TRUE	TRUE
chr2	23703729	T	A	ENST00000486442	ENSG00000119771	KLHL29	TRUE	TRUE
chr2	23703729	T	G	ENST00000486442	ENSG00000119771	KLHL29	TRUE	TRUE
chr2	23703780	T	A	ENST00000486442	ENSG00000119771	KLHL29	TRUE	TRUE
chr2	23703780	T	G	ENST00000486442	ENSG00000119771	KLHL29	TRUE	TRUE
chr2	23703784	A	T	ENST00000486442	ENSG00000119771	KLHL29	TRUE	TRUE
chr2	23703801	C	A	ENST00000486442	ENSG00000119771	KLHL29	TRUE	TRUE
chr2	23703801	C	G	ENST00000486442	ENSG00000119771	KLHL29	TRUE	TRUE
chr2	23703808	G	T	ENST00000486442	ENSG00000119771	KLHL29	TRUE	TRUE
chr2	23703811	A	T	ENST00000486442	ENSG00000119771	KLHL29	TRUE	TRUE
chr2	23703814	G	T	ENST00000486442	ENSG00000119771	KLHL29	FALSE	FALSE
chr2	23703823	A	T	ENST00000486442	ENSG00000119771	KLHL29	FALSE	FALSE
chr2	23703853	C	T	ENST00000486442	ENSG00000119771	KLHL29	FALSE	FALSE
chr2	23703861	C	A	ENST00000486442	ENSG00000119771	KLHL29	FALSE	FALSE
chr2	23703864	G	A	ENST00000486442	ENSG00000119771	KLHL29	TRUE	FALSE
chr2	23703864	G	C	ENST00000486442	ENSG00000119771	KLHL29	TRUE	FALSE
chr2	23703864	G	T	ENST00000486442	ENSG00000119771	KLHL29	TRUE	FALSE
chr2	23703865	T	A	ENST00000486442	ENSG00000119771	KLHL29	TRUE	FALSE
chr2	23703865	T	C	ENST00000486442	ENSG00000119771	KLHL29	FALSE	FALSE
chr2	23703865	T	G	ENST00000486442	ENSG00000119771	KLHL29	TRUE	FALSE
chr2	23706479	A	C	ENST00000486442	ENSG00000119771	KLHL29	TRUE	FALSE
chr2	23706479	A	G	ENST00000486442	ENSG00000119771	KLHL29	TRUE	FALSE
chr2	23706479	A	T	ENST00000486442	ENSG00000119771	KLHL29	TRUE	FALSE
chr2	23706480	G	A	ENST00000486442	ENSG00000119771	KLHL29	TRUE	FALSE
chr2	23706480	G	C	ENST00000486442	ENSG00000119771	KLHL29	TRUE	FALSE
chr2	23706480	G	T	ENST00000486442	ENSG00000119771	KLHL29	TRUE	FALSE
chr2	23706500	A	T	ENST00000486442	ENSG00000119771	KLHL29	FALSE	FALSE
chr2	23706508	T	A	ENST00000486442	ENSG00000119771	KLHL29	FALSE	FALSE
chr2	23706508	T	G	ENST00000486442	ENSG00000119771	KLHL29	FALSE	FALSE
chr2	23706515	G	T	ENST00000486442	ENSG00000119771	KLHL29	FALSE	FALSE
chr2	23706533	G	T	ENST00000486442	ENSG00000119771	KLHL29	FALSE	FALSE
chr2	23706557	G	T	ENST00000486442	ENSG00000119771	KLHL29	FALSE	FALSE
chr2	23706565	C	A	ENST00000486442	ENSG00000119771	KLHL29	FALSE	FALSE
chr2	23706565	C	G	ENST00000486442	ENSG00000119771	KLHL29	FALSE	FALSE
chr2	23706566	G	T	ENST00000486442	ENSG00000119771	KLHL29	FALSE	FALSE
chr2	23706585	G	A	ENST00000486442	ENSG00000119771	KLHL29	FALSE	FALSE
chr2	23706586	G	A	ENST00000486442	ENSG00000119771	KLHL29	FALSE	FALSE
chr2	23706610	C	A	ENST00000486442	ENSG00000119771	KLHL29	FALSE	FALSE
chr2	23706620	A	T	ENST00000486442	ENSG00000119771	KLHL29	FALSE	FALSE
chr2	23706631	C	A	ENST00000486442	ENSG00000119771	KLHL29	FALSE	FALSE
chr2	23706641	A	T	ENST00000486442	ENSG00000119771	KLHL29	FALSE	FALSE
chr2	23706644	A	T	ENST00000486442	ENSG00000119771	KLHL29	FALSE	FALSE
chr2	23706649	T	A	ENST00000486442	ENSG00000119771	KLHL29	FALSE	FALSE
chr2	23706649	T	G	ENST00000486442	ENSG00000119771	KLHL29
chr2	23706653	C	T	ENST00000486442	ENSG00000119771	KLHL29	FALSE	FALSE
chr2	23752060	C	A	ENST00000238789	ENSG00000119778	ATAD2B	FALSE	FALSE
chr2	23752078	T	A	ENST00000238789	ENSG00000119778	ATAD2B	FALSE	FALSE
chr2	23752081	C	A	ENST00000238789	ENSG00000119778	ATAD2B	FALSE	FALSE
chr2	23752087	C	A	ENST00000238789	ENSG00000119778	ATAD2B	FALSE	FALSE
chr2	23752088	C	A	ENST00000238789	ENSG00000119778	ATAD2B	TRUE	FALSE
chr2	23752088	C	G	ENST00000238789	ENSG00000119778	ATAD2B	TRUE	FALSE
chr2	23752088	C	T	ENST00000238789	ENSG00000119778	ATAD2B	TRUE	FALSE
chr2	23752089	T	A	ENST00000238789	ENSG00000119778	ATAD2B	TRUE	FALSE
chr2	23752089	T	C	ENST00000238789	ENSG00000119778	ATAD2B	TRUE	FALSE
chr2	23752089	T	G	ENST00000238789	ENSG00000119778	ATAD2B	TRUE	FALSE
chr2	23754177	A	C	ENST00000238789	ENSG00000119778	ATAD2B	TRUE	FALSE
chr2	23754177	A	G	ENST00000238789	ENSG00000119778	ATAD2B	FALSE	FALSE
chr2	23754177	A	T	ENST00000238789	ENSG00000119778	ATAD2B	TRUE	FALSE
chr2	23754178	C	A	ENST00000238789	ENSG00000119778	ATAD2B	TRUE	FALSE
chr2	23754178	C	G	ENST00000238789	ENSG00000119778	ATAD2B	TRUE	FALSE
chr2	23754178	C	T	ENST00000238789	ENSG00000119778	ATAD2B	TRUE	FALSE
chr2	23754181	C	A	ENST00000238789	ENSG00000119778	ATAD2B	FALSE	FALSE
chr2	23754190	G	A	ENST00000238789	ENSG00000119778	ATAD2B	FALSE	FALSE
chr2	23754192	G	C	ENST00000238789	ENSG00000119778	ATAD2B	FALSE	FALSE
chr2	23754192	G	T	ENST00000238789	ENSG00000119778	ATAD2B	FALSE	FALSE
chr2	23754196	T	A	ENST00000238789	ENSG00000119778	ATAD2B	FALSE	FALSE
chr2	23754200	A	C	ENST00000238789	ENSG00000119778	ATAD2B	FALSE	FALSE
chr2	23754200	A	T	ENST00000238789	ENSG00000119778	ATAD2B	FALSE	FALSE
chr2	23754208	T	A	ENST00000238789	ENSG00000119778	ATAD2B	FALSE	FALSE
chr2	23754218	G	C	ENST00000238789	ENSG00000119778	ATAD2B	FALSE	FALSE
chr2	23754218	G	T	ENST00000238789	ENSG00000119778	ATAD2B	FALSE	FALSE
chr2	23754224	A	T	ENST00000238789	ENSG00000119778	ATAD2B	FALSE	FALSE
chr2	23754229	G	A	ENST00000238789	ENSG00000119778	ATAD2B	FALSE	FALSE
chr2	23754242	A	C	ENST00000238789	ENSG00000119778	ATAD2B	TRUE	TRUE
chr2	23754242	A	T	ENST00000238789	ENSG00000119778	ATAD2B	TRUE	TRUE
chr2	23754246	A	C	ENST00000238789	ENSG00000119778	ATAD2B	TRUE	TRUE
chr2	23754246	A	T	ENST00000238789	ENSG00000119778	ATAD2B	TRUE	TRUE
chr2	23754250	T	A	ENST00000238789	ENSG00000119778	ATAD2B	TRUE	TRUE
chr2	23754253	C	A	ENST00000238789	ENSG00000119778	ATAD2B	TRUE	TRUE
chr2	23754259	G	A	ENST00000238789	ENSG00000119778	ATAD2B	TRUE	TRUE
chr2	23754283	T	A	ENST00000238789	ENSG00000119778	ATAD2B	TRUE	TRUE
chr2	23754291	A	T	ENST00000238789	ENSG00000119778	ATAD2B	TRUE	TRUE
chr2	23754294	A	T	ENST00000238789	ENSG00000119778	ATAD2B	TRUE	TRUE
chr2	23754303	A	T	ENST00000238789	ENSG00000119778	ATAD2B	TRUE	TRUE
chr2	23754307	T	A	ENST00000238789	ENSG00000119778	ATAD2B	TRUE	TRUE
chr2	23754308	C	A	ENST00000238789	ENSG00000119778	ATAD2B	TRUE	TRUE
chr2	23754308	C	G	ENST00000238789	ENSG00000119778	ATAD2B	TRUE	FALSE
chr2	23754308	C	T	ENST00000238789	ENSG00000119778	ATAD2B	TRUE	TRUE
chr2	23754309	T	A	ENST00000238789	ENSG00000119778	ATAD2B	TRUE	TRUE
chr2	23754309	T	C	ENST00000238789	ENSG00000119778	ATAD2B	TRUE	TRUE
chr2	23754309	T	G	ENST00000238789	ENSG00000119778	ATAD2B	TRUE	TRUE
chr2	23754645	A	C	ENST00000238789	ENSG00000119778	ATAD2B	TRUE	TRUE
chr2	23754645	A	G	ENST00000238789	ENSG00000119778	ATAD2B	FALSE	FALSE
chr2	23754645	A	T	ENST00000238789	ENSG00000119778	ATAD2B	TRUE	TRUE
chr2	23754646	C	A	ENST00000238789	ENSG00000119778	ATAD2B	TRUE	TRUE
chr2	23754646	C	G	ENST00000238789	ENSG00000119778	ATAD2B	TRUE	TRUE
chr2	23754646	C	T	ENST00000238789	ENSG00000119778	ATAD2B	TRUE	TRUE
chr2	23754649	T	A	ENST00000238789	ENSG00000119778	ATAD2B	TRUE	TRUE
chr2	23754651	A	T	ENST00000238789	ENSG00000119778	ATAD2B	TRUE	TRUE
chr2	23754655	T	A	ENST00000238789	ENSG00000119778	ATAD2B	TRUE	TRUE
chr2	23754658	C	A	ENST00000238789	ENSG00000119778	ATAD2B	TRUE	TRUE
chr2	23754688	C	A	ENST00000238789	ENSG00000119778	ATAD2B	TRUE	TRUE
chr2	23754697	C	A	ENST00000238789	ENSG00000119778	ATAD2B	TRUE	TRUE
chr2	23754700	C	A	ENST00000238789	ENSG00000119778	ATAD2B	TRUE	TRUE
chr2	23754712	C	A	ENST00000238789	ENSG00000119778	ATAD2B	TRUE	TRUE
chr2	23754727	T	A	ENST00000238789	ENSG00000119778	ATAD2B	TRUE	TRUE
chr2	23754733	G	A	ENST00000238789	ENSG00000119778	ATAD2B	TRUE	TRUE
chr2	23754736	C	A	ENST00000238789	ENSG00000119778	ATAD2B	TRUE	TRUE
chr2	23754738	A	C	ENST00000238789	ENSG00000119778	ATAD2B	TRUE	TRUE
chr2	23754738	A	T	ENST00000238789	ENSG00000119778	ATAD2B	TRUE	TRUE
chr2	23754744	A	C	ENST00000238789	ENSG00000119778	ATAD2B	TRUE	TRUE
chr2	23754744	A	T	ENST00000238789	ENSG00000119778	ATAD2B	TRUE	TRUE
chr2	23754748	T	A	ENST00000238789	ENSG00000119778	ATAD2B	TRUE	TRUE
chr2	23754752	G	C	ENST00000238789	ENSG00000119778	ATAD2B	TRUE	TRUE
chr2	23754752	G	T	ENST00000238789	ENSG00000119778	ATAD2B	TRUE	TRUE
chr2	23754757	T	A	ENST00000238789	ENSG00000119778	ATAD2B	TRUE	TRUE
chr2	23754760	T	A	ENST00000238789	ENSG00000119778	ATAD2B	TRUE	TRUE
chr2	23754766	T	A	ENST00000238789	ENSG00000119778	ATAD2B	TRUE	TRUE
chr2	23754775	C	A	ENST00000238789	ENSG00000119778	ATAD2B	TRUE	FALSE
chr2	23754775	C	G	ENST00000238789	ENSG00000119778	ATAD2B	TRUE	FALSE
chr2	23754775	C	T	ENST00000238789	ENSG00000119778	ATAD2B	TRUE	FALSE
chr2	23754776	T	A	ENST00000238789	ENSG00000119778	ATAD2B	TRUE	FALSE
chr2	23754776	T	C	ENST00000238789	ENSG00000119778	ATAD2B	TRUE	FALSE
chr2	23754776	T	G	ENST00000238789	ENSG00000119778	ATAD2B	TRUE	FALSE
chr2	23757416	A	C	ENST00000238789	ENSG00000119778	ATAD2B	TRUE	FALSE
chr2	23757416	A	G	ENST00000238789	ENSG00000119778	ATAD2B	TRUE	FALSE
chr2	23757416	A	T	ENST00000238789	ENSG00000119778	ATAD2B	TRUE	FALSE
chr2	23757417	C	A	ENST00000238789	ENSG00000119778	ATAD2B	TRUE	FALSE
chr2	23757417	C	G	ENST00000238789	ENSG00000119778	ATAD2B	TRUE	FALSE
chr2	23757417	C	T	ENST00000238789	ENSG00000119778	ATAD2B	TRUE	FALSE
chr2	23757421	C	A	ENST00000238789	ENSG00000119778	ATAD2B	TRUE	TRUE
chr2	23757424	T	A	ENST00000238789	ENSG00000119778	ATAD2B	TRUE	TRUE
chr2	23757433	C	A	ENST00000238789	ENSG00000119778	ATAD2B	TRUE	TRUE
chr2	23757442	T	A	ENST00000238789	ENSG00000119778	ATAD2B	TRUE	TRUE
chr2	23757448	C	A	ENST00000238789	ENSG00000119778	ATAD2B	TRUE	TRUE
chr2	23757466	C	A	ENST00000238789	ENSG00000119778	ATAD2B	TRUE	TRUE
chr2	23757468	A	C	ENST00000238789	ENSG00000119778	ATAD2B	TRUE	TRUE
chr2	23757468	A	T	ENST00000238789	ENSG00000119778	ATAD2B	TRUE	TRUE
chr2	23757472	T	A	ENST00000238789	ENSG00000119778	ATAD2B	TRUE	TRUE
chr2	23757475	C	A	ENST00000238789	ENSG00000119778	ATAD2B	TRUE	TRUE
chr2	23757485	A	T	ENST00000238789	ENSG00000119778	ATAD2B	TRUE	TRUE
chr2	23757490	C	A	ENST00000238789	ENSG00000119778	ATAD2B	TRUE	TRUE
chr2	23757499	C	A	ENST00000238789	ENSG00000119778	ATAD2B	TRUE	TRUE
chr2	23757505	T	A	ENST00000238789	ENSG00000119778	ATAD2B	TRUE	TRUE
chr2	23757508	C	A	ENST00000238789	ENSG00000119778	ATAD2B	TRUE	TRUE
chr2	23757520	C	A	ENST00000238789	ENSG00000119778	ATAD2B	TRUE	TRUE
chr2	23757529	C	A	ENST00000238789	ENSG00000119778	ATAD2B	TRUE	TRUE
chr2	23757534	G	T	ENST00000238789	ENSG00000119778	ATAD2B	TRUE	TRUE
chr2	23757541	C	A	ENST00000238789	ENSG00000119778	ATAD2B	TRUE	TRUE
chr2	23757547	T	A	ENST00000238789	ENSG00000119778	ATAD2B	TRUE	TRUE
chr2	23757550	C	A	ENST00000238789	ENSG00000119778	ATAD2B	TRUE	TRUE
chr2	23757553	T	A	ENST00000238789	ENSG00000119778	ATAD2B	TRUE	TRUE
chr2	23757555	G	C	ENST00000238789	ENSG00000119778	ATAD2B	TRUE	TRUE
chr2	23757555	G	T	ENST00000238789	ENSG00000119778	ATAD2B	TRUE	TRUE
chr2	23757559	G	A	ENST00000238789	ENSG00000119778	ATAD2B	TRUE	TRUE
chr2	23757565	C	A	ENST00000238789	ENSG00000119778	ATAD2B	TRUE	TRUE
chr2	23757577	T	A	ENST00000238789	ENSG00000119778	ATAD2B	TRUE	TRUE
chr2	23757580	G	A	ENST00000238789	ENSG00000119778	ATAD2B	TRUE	TRUE
chr2	23757583	C	A	ENST00000238789	ENSG00000119778	ATAD2B	TRUE	TRUE
chr2	23757590	A	T	ENST00000238789	ENSG00000119778	ATAD2B	TRUE	TRUE
chr2	23757595	T	A	ENST00000238789	ENSG00000119778	ATAD2B	TRUE	TRUE
chr2	23757601	C	A	ENST00000238789	ENSG00000119778	ATAD2B	TRUE	TRUE
chr2	23757608	A	T	ENST00000238789	ENSG00000119778	ATAD2B	TRUE	TRUE
chr2	23757625	C	A	ENST00000238789	ENSG00000119778	ATAD2B	TRUE	TRUE
chr2	23757631	T	A	ENST00000238789	ENSG00000119778	ATAD2B	TRUE	TRUE
chr2	23757640	G	A	ENST00000238789	ENSG00000119778	ATAD2B	TRUE	TRUE
chr2	23757641	A	T	ENST00000238789	ENSG00000119778	ATAD2B	TRUE	TRUE
chr2	23757646	C	A	ENST00000238789	ENSG00000119778	ATAD2B	TRUE	TRUE
chr2	23757661	C	A	ENST00000238789	ENSG00000119778	ATAD2B	TRUE	TRUE
chr2	23757664	C	A	ENST00000238789	ENSG00000119778	ATAD2B	TRUE	TRUE
chr2	23757685	C	A	ENST00000238789	ENSG00000119778	ATAD2B	TRUE	TRUE
chr2	23757695	A	T	ENST00000238789	ENSG00000119778	ATAD2B	TRUE	TRUE
chr2	23757703	C	A	ENST00000238789	ENSG00000119778	ATAD2B	TRUE	TRUE
chr2	23757706	T	A	ENST00000238789	ENSG00000119778	ATAD2B	TRUE	TRUE
chr2	23757718	C	A	ENST00000238789	ENSG00000119778	ATAD2B	TRUE	TRUE
chr2	23757721	T	A	ENST00000238789	ENSG00000119778	ATAD2B	TRUE	TRUE
chr2	23757733	G	A	ENST00000238789	ENSG00000119778	ATAD2B	TRUE	TRUE
chr2	23757736	C	A	ENST00000238789	ENSG00000119778	ATAD2B	TRUE	TRUE
chr2	23757744	A	C	ENST00000238789	ENSG00000119778	ATAD2B	TRUE	TRUE
chr2	23757744	A	T	ENST00000238789	ENSG00000119778	ATAD2B	TRUE	TRUE
chr2	23757775	C	A	ENST00000238789	ENSG00000119778	ATAD2B	TRUE	TRUE
chr2	23757780	G	C	ENST00000238789	ENSG00000119778	ATAD2B	TRUE	TRUE
chr2	23757780	G	T	ENST00000238789	ENSG00000119778	ATAD2B	TRUE	TRUE
chr2	23757787	C	A	ENST00000238789	ENSG00000119778	ATAD2B	TRUE	TRUE
chr2	23757790	C	A	ENST00000238789	ENSG00000119778	ATAD2B	TRUE	TRUE
chr2	23757793	C	A	ENST00000238789	ENSG00000119778	ATAD2B	TRUE	TRUE
chr2	23757811	C	A	ENST00000238789	ENSG00000119778	ATAD2B	TRUE	TRUE
chr2	23757814	T	A	ENST00000238789	ENSG00000119778	ATAD2B	TRUE	TRUE
chr2	23757826	C	A	ENST00000238789	ENSG00000119778	ATAD2B	TRUE	TRUE
chr2	23757841	G	A	ENST00000238789	ENSG00000119778	ATAD2B	TRUE	TRUE
chr2	23757847	G	A	ENST00000238789	ENSG00000119778	ATAD2B	TRUE	TRUE
chr2	23757852	A	T	ENST00000238789	ENSG00000119778	ATAD2B	TRUE	TRUE
chr2	23757866	A	T	ENST00000238789	ENSG00000119778	ATAD2B	TRUE	TRUE
chr2	23757873	G	C	ENST00000238789	ENSG00000119778	ATAD2B	TRUE	TRUE
chr2	23757873	G	T	ENST00000238789	ENSG00000119778	ATAD2B	TRUE	TRUE
chr2	23757877	C	A	ENST00000238789	ENSG00000119778	ATAD2B	TRUE	TRUE
chr2	23757894	A	C	ENST00000238789	ENSG00000119778	ATAD2B	TRUE	TRUE
chr2	23757894	A	T	ENST00000238789	ENSG00000119778	ATAD2B	TRUE	TRUE
chr2	23757901	C	A	ENST00000238789	ENSG00000119778	ATAD2B	TRUE	TRUE
chr2	23757907	C	A	ENST00000238789	ENSG00000119778	ATAD2B	TRUE	TRUE
chr2	23757910	C	A	ENST00000238789	ENSG00000119778	ATAD2B	TRUE	TRUE
chr2	23757913	C	A	ENST00000238789	ENSG00000119778	ATAD2B	TRUE	TRUE
chr2	23757919	C	A	ENST00000238789	ENSG00000119778	ATAD2B	TRUE	TRUE
chr2	23757922	C	A	ENST00000238789	ENSG00000119778	ATAD2B	TRUE	TRUE
chr2	23757926	G	T	ENST00000238789	ENSG00000119778	ATAD2B	TRUE	TRUE
chr2	23757943	C	A	ENST00000238789	ENSG00000119778	ATAD2B	TRUE	TRUE
chr2	23757949	C	A	ENST00000238789	ENSG00000119778	ATAD2B	TRUE	TRUE
chr2	23757952	C	A	ENST00000238789	ENSG00000119778	ATAD2B	TRUE	TRUE
chr2	23757958	C	A	ENST00000238789	ENSG00000119778	ATAD2B	TRUE	TRUE
chr2	23757960	A	C	ENST00000238789	ENSG00000119778	ATAD2B	TRUE	TRUE
chr2	23757960	A	T	ENST00000238789	ENSG00000119778	ATAD2B	TRUE	TRUE
chr2	23757963	A	C	ENST00000238789	ENSG00000119778	ATAD2B	TRUE	TRUE
chr2	23757963	A	T	ENST00000238789	ENSG00000119778	ATAD2B	TRUE	TRUE
chr2	23757967	T	A	ENST00000238789	ENSG00000119778	ATAD2B	TRUE	TRUE
chr2	23757976	C	A	ENST00000238789	ENSG00000119778	ATAD2B	TRUE	TRUE
chr2	23757988	C	A	ENST00000238789	ENSG00000119778	ATAD2B	TRUE	TRUE
chr2	23757989	A	C	ENST00000238789	ENSG00000119778	ATAD2B	TRUE	TRUE
chr2	23757989	A	T	ENST00000238789	ENSG00000119778	ATAD2B	TRUE	TRUE
chr2	23758003	T	A	ENST00000238789	ENSG00000119778	ATAD2B	TRUE	TRUE
chr2	23758012	C	A	ENST00000238789	ENSG00000119778	ATAD2B	TRUE	TRUE
chr2	23758015	C	A	ENST00000238789	ENSG00000119778	ATAD2B	TRUE	TRUE
chr2	23758021	T	A	ENST00000238789	ENSG00000119778	ATAD2B
chr2	23758024	T	A	ENST00000238789	ENSG00000119778	ATAD2B
chr2	23758026	A	C	ENST00000238789	ENSG00000119778	ATAD2B	TRUE	TRUE
chr2	23758026	A	T	ENST00000238789	ENSG00000119778	ATAD2B	TRUE	TRUE
chr2	23758039	T	A	ENST00000238789	ENSG00000119778	ATAD2B	TRUE	TRUE
chr2	23758045	T	A	ENST00000238789	ENSG00000119778	ATAD2B	TRUE	TRUE
chr2	23758048	T	A	ENST00000238789	ENSG00000119778	ATAD2B	TRUE	TRUE
chr2	23758057	C	A	ENST00000238789	ENSG00000119778	ATAD2B	TRUE	TRUE
chr2	23758060	T	A	ENST00000238789	ENSG00000119778	ATAD2B	TRUE	TRUE
chr2	23758064	C	T	ENST00000238789	ENSG00000119778	ATAD2B	TRUE	TRUE
chr2	23758065	C	T	ENST00000238789	ENSG00000119778	ATAD2B	TRUE	TRUE
chr2	23758069	G	A	ENST00000238789	ENSG00000119778	ATAD2B	TRUE	TRUE
chr2	23758071	G	C	ENST00000238789	ENSG00000119778	ATAD2B	TRUE	TRUE
chr2	23758071	G	T	ENST00000238789	ENSG00000119778	ATAD2B	TRUE	TRUE
chr2	23758075	T	A	ENST00000238789	ENSG00000119778	ATAD2B	TRUE	TRUE
chr2	23758083	G	C	ENST00000238789	ENSG00000119778	ATAD2B	TRUE	TRUE
chr2	23758083	G	T	ENST00000238789	ENSG00000119778	ATAD2B	TRUE	TRUE
chr2	23758087	T	A	ENST00000238789	ENSG00000119778	ATAD2B	TRUE	TRUE
chr2	23758090	T	A	ENST00000238789	ENSG00000119778	ATAD2B	TRUE	TRUE
chr2	23758102	C	A	ENST00000238789	ENSG00000119778	ATAD2B	TRUE	FALSE
chr2	23758102	C	G	ENST00000238789	ENSG00000119778	ATAD2B	TRUE	FALSE
chr2	23758102	C	T	ENST00000238789	ENSG00000119778	ATAD2B	TRUE	FALSE
chr2	23758103	T	A	ENST00000238789	ENSG00000119778	ATAD2B	TRUE	FALSE
chr2	23758103	T	C	ENST00000238789	ENSG00000119778	ATAD2B	TRUE	FALSE
chr2	23758103	T	G	ENST00000238789	ENSG00000119778	ATAD2B	TRUE	FALSE
chr2	23762207	A	C	ENST00000238789	ENSG00000119778	ATAD2B	TRUE	FALSE
chr2	23762207	A	G	ENST00000238789	ENSG00000119778	ATAD2B	TRUE	FALSE
chr2	23762207	A	T	ENST00000238789	ENSG00000119778	ATAD2B	TRUE	FALSE
chr2	23762208	C	A	ENST00000238789	ENSG00000119778	ATAD2B	TRUE	FALSE
chr2	23762208	C	G	ENST00000238789	ENSG00000119778	ATAD2B	TRUE	TRUE
chr2	23762208	C	T	ENST00000238789	ENSG00000119778	ATAD2B	TRUE	FALSE
chr2	23762213	A	T	ENST00000238789	ENSG00000119778	ATAD2B	TRUE	TRUE
chr2	23762218	T	A	ENST00000238789	ENSG00000119778	ATAD2B	TRUE	TRUE
chr2	23762234	C	T	ENST00000238789	ENSG00000119778	ATAD2B	TRUE	TRUE
chr2	23762235	C	T	ENST00000238789	ENSG00000119778	ATAD2B	TRUE	TRUE
chr2	23762254	T	A	ENST00000238789	ENSG00000119778	ATAD2B	TRUE	TRUE
chr2	23762257	G	A	ENST00000238789	ENSG00000119778	ATAD2B	TRUE	TRUE
chr2	23762260	T	A	ENST00000238789	ENSG00000119778	ATAD2B	TRUE	TRUE
chr2	23762275	C	A	ENST00000238789	ENSG00000119778	ATAD2B	TRUE	TRUE
chr2	23762278	C	A	ENST00000238789	ENSG00000119778	ATAD2B	TRUE	TRUE
chr2	23762284	T	A	ENST00000238789	ENSG00000119778	ATAD2B	TRUE	TRUE
chr2	23762290	C	A	ENST00000238789	ENSG00000119778	ATAD2B	TRUE	TRUE
chr2	23762296	T	A	ENST00000238789	ENSG00000119778	ATAD2B	TRUE	TRUE
chr2	23762305	C	A	ENST00000238789	ENSG00000119778	ATAD2B	TRUE	TRUE
chr2	23762326	G	A	ENST00000238789	ENSG00000119778	ATAD2B	TRUE	TRUE
chr2	23762329	C	A	ENST00000238789	ENSG00000119778	ATAD2B	TRUE	TRUE
chr2	23762331	G	C	ENST00000238789	ENSG00000119778	ATAD2B	TRUE	TRUE
chr2	23762331	G	T	ENST00000238789	ENSG00000119778	ATAD2B	TRUE	TRUE
chr2	23762340	G	C	ENST00000238789	ENSG00000119778	ATAD2B	TRUE	TRUE
chr2	23762340	G	T	ENST00000238789	ENSG00000119778	ATAD2B	TRUE	TRUE
chr2	23762343	A	C	ENST00000238789	ENSG00000119778	ATAD2B	TRUE	TRUE
chr2	23762343	A	T	ENST00000238789	ENSG00000119778	ATAD2B	TRUE	TRUE
chr2	23762347	C	A	ENST00000238789	ENSG00000119778	ATAD2B	TRUE	FALSE
chr2	23762347	C	G	ENST00000238789	ENSG00000119778	ATAD2B	TRUE	FALSE
chr2	23762347	C	T	ENST00000238789	ENSG00000119778	ATAD2B	TRUE	FALSE
chr2	23762348	T	A	ENST00000238789	ENSG00000119778	ATAD2B	TRUE	FALSE
chr2	23762348	T	C	ENST00000238789	ENSG00000119778	ATAD2B	TRUE	FALSE
chr2	23762348	T	G	ENST00000238789	ENSG00000119778	ATAD2B	TRUE	FALSE
chr2	23765504	A	C	ENST00000238789	ENSG00000119778	ATAD2B	TRUE	FALSE
chr2	23765504	A	G	ENST00000238789	ENSG00000119778	ATAD2B	TRUE	FALSE
chr2	23765504	A	T	ENST00000238789	ENSG00000119778	ATAD2B	TRUE	FALSE
chr2	23765505	C	A	ENST00000238789	ENSG00000119778	ATAD2B	TRUE	FALSE
chr2	23765505	C	G	ENST00000238789	ENSG00000119778	ATAD2B	TRUE	FALSE
chr2	23765505	C	T	ENST00000238789	ENSG00000119778	ATAD2B	TRUE	FALSE
chr2	23765509	T	A	ENST00000238789	ENSG00000119778	ATAD2B	TRUE	TRUE
chr2	23765512	T	A	ENST00000238789	ENSG00000119778	ATAD2B	TRUE	TRUE
chr2	23765518	T	A	ENST00000238789	ENSG00000119778	ATAD2B	TRUE	TRUE
chr2	23765524	C	A	ENST00000238789	ENSG00000119778	ATAD2B	TRUE	TRUE
chr2	23765527	T	A	ENST00000238789	ENSG00000119778	ATAD2B	TRUE	TRUE
chr2	23765533	C	A	ENST00000238789	ENSG00000119778	ATAD2B	TRUE	TRUE
chr2	23765536	C	A	ENST00000238789	ENSG00000119778	ATAD2B	TRUE	TRUE
chr2	23765537	A	T	ENST00000238789	ENSG00000119778	ATAD2B	TRUE	TRUE
chr2	23765545	T	A	ENST00000238789	ENSG00000119778	ATAD2B	TRUE	TRUE
chr2	23765554	C	A	ENST00000238789	ENSG00000119778	ATAD2B	TRUE	TRUE
chr2	23765562	A	C	ENST00000238789	ENSG00000119778	ATAD2B	TRUE	TRUE
chr2	23765562	A	T	ENST00000238789	ENSG00000119778	ATAD2B	TRUE	TRUE
chr2	23765566	C	A	ENST00000238789	ENSG00000119778	ATAD2B	TRUE	TRUE
chr2	23765596	T	A	ENST00000238789	ENSG00000119778	ATAD2B	TRUE	TRUE
chr2	23765603	A	T	ENST00000238789	ENSG00000119778	ATAD2B	TRUE	TRUE
chr2	23765626	T	A	ENST00000238789	ENSG00000119778	ATAD2B
chr2	23765629	C	A	ENST00000238789	ENSG00000119778	ATAD2B	TRUE	FALSE
chr2	23765629	C	G	ENST00000238789	ENSG00000119778	ATAD2B	TRUE	FALSE
chr2	23765629	C	T	ENST00000238789	ENSG00000119778	ATAD2B	TRUE	FALSE
chr2	23765630	T	A	ENST00000238789	ENSG00000119778	ATAD2B	TRUE	FALSE
chr2	23765630	T	C	ENST00000238789	ENSG00000119778	ATAD2B	TRUE	FALSE
chr2	23765630	T	G	ENST00000238789	ENSG00000119778	ATAD2B	TRUE	FALSE
chr2	23782867	A	C	ENST00000238789	ENSG00000119778	ATAD2B	TRUE	FALSE
chr2	23782867	A	G	ENST00000238789	ENSG00000119778	ATAD2B	TRUE	FALSE
chr2	23782867	A	T	ENST00000238789	ENSG00000119778	ATAD2B	TRUE	FALSE
chr2	23782868	C	A	ENST00000238789	ENSG00000119778	ATAD2B	TRUE	FALSE
chr2	23782868	C	G	ENST00000238789	ENSG00000119778	ATAD2B	TRUE	FALSE
chr2	23782868	C	T	ENST00000238789	ENSG00000119778	ATAD2B	TRUE	FALSE
chr2	23782872	C	A	ENST00000238789	ENSG00000119778	ATAD2B	TRUE	TRUE
chr2	23782881	T	A	ENST00000238789	ENSG00000119778	ATAD2B	TRUE	TRUE
chr2	23782891	A	C	ENST00000238789	ENSG00000119778	ATAD2B	TRUE	TRUE
chr2	23782891	A	T	ENST00000238789	ENSG00000119778	ATAD2B	TRUE	TRUE
chr2	23782896	C	A	ENST00000238789	ENSG00000119778	ATAD2B	TRUE	TRUE
chr2	23782898	A	C	ENST00000238789	ENSG00000119778	ATAD2B	TRUE	TRUE
chr2	23782898	A	T	ENST00000238789	ENSG00000119778	ATAD2B	TRUE	TRUE
chr2	23782909	A	T	ENST00000238789	ENSG00000119778	ATAD2B	TRUE	TRUE
chr2	23782929	T	A	ENST00000238789	ENSG00000119778	ATAD2B	TRUE	TRUE
chr2	23782941	T	A	ENST00000238789	ENSG00000119778	ATAD2B	TRUE	TRUE
chr2	23782951	G	C	ENST00000238789	ENSG00000119778	ATAD2B	TRUE	TRUE
chr2	23782951	G	T	ENST00000238789	ENSG00000119778	ATAD2B	TRUE	TRUE
chr2	23782962	T	A	ENST00000238789	ENSG00000119778	ATAD2B	TRUE	TRUE
chr2	23782971	T	A	ENST00000238789	ENSG00000119778	ATAD2B	TRUE	TRUE
chr2	23782985	G	C	ENST00000238789	ENSG00000119778	ATAD2B	TRUE	TRUE
chr2	23782985	G	T	ENST00000238789	ENSG00000119778	ATAD2B	TRUE	TRUE
chr2	23782988	A	C	ENST00000238789	ENSG00000119778	ATAD2B	TRUE	TRUE
chr2	23782988	A	T	ENST00000238789	ENSG00000119778	ATAD2B	TRUE	TRUE
chr2	23783001	C	A	ENST00000238789	ENSG00000119778	ATAD2B	TRUE	TRUE
chr2	23783004	T	A	ENST00000238789	ENSG00000119778	ATAD2B	TRUE	TRUE
chr2	23783013	C	A	ENST00000238789	ENSG00000119778	ATAD2B	TRUE	TRUE
chr2	23783017	A	C	ENST00000238789	ENSG00000119778	ATAD2B	TRUE	TRUE
chr2	23783017	A	T	ENST00000238789	ENSG00000119778	ATAD2B	TRUE	TRUE
chr2	23783024	G	C	ENST00000238789	ENSG00000119778	ATAD2B	TRUE	TRUE
chr2	23783024	G	T	ENST00000238789	ENSG00000119778	ATAD2B	TRUE	TRUE
chr2	23783029	C	A	ENST00000238789	ENSG00000119778	ATAD2B	TRUE	FALSE
chr2	23783029	C	G	ENST00000238789	ENSG00000119778	ATAD2B	TRUE	FALSE
chr2	23783029	C	T	ENST00000238789	ENSG00000119778	ATAD2B	TRUE	FALSE
chr2	23783030	T	A	ENST00000238789	ENSG00000119778	ATAD2B	TRUE	FALSE
chr2	23783030	T	C	ENST00000238789	ENSG00000119778	ATAD2B	TRUE	FALSE
chr2	23783030	T	G	ENST00000238789	ENSG00000119778	ATAD2B	TRUE	FALSE
chr2	23786025	A	C	ENST00000238789	ENSG00000119778	ATAD2B	FALSE	FALSE
chr2	23786025	A	G	ENST00000238789	ENSG00000119778	ATAD2B	FALSE	FALSE
chr2	23786025	A	T	ENST00000238789	ENSG00000119778	ATAD2B	FALSE	FALSE
chr2	23786026	C	A	ENST00000238789	ENSG00000119778	ATAD2B	FALSE	FALSE
chr2	23786026	C	G	ENST00000238789	ENSG00000119778	ATAD2B	FALSE	FALSE
chr2	23786026	C	T	ENST00000238789	ENSG00000119778	ATAD2B	FALSE	FALSE
chr2	23786029	C	A	ENST00000238789	ENSG00000119778	ATAD2B	TRUE	TRUE
chr2	23786032	C	A	ENST00000238789	ENSG00000119778	ATAD2B	TRUE	TRUE
chr2	23786047	T	A	ENST00000238789	ENSG00000119778	ATAD2B	TRUE	TRUE
chr2	23786068	T	A	ENST00000238789	ENSG00000119778	ATAD2B	TRUE	TRUE
chr2	23786086	T	A	ENST00000238789	ENSG00000119778	ATAD2B	TRUE	TRUE
chr2	23786106	A	T	ENST00000238789	ENSG00000119778	ATAD2B	TRUE	TRUE
chr2	23786112	A	T	ENST00000238789	ENSG00000119778	ATAD2B	TRUE	TRUE
chr2	23786116	C	A	ENST00000238789	ENSG00000119778	ATAD2B	TRUE	TRUE
chr2	23786119	T	A	ENST00000238789	ENSG00000119778	ATAD2B	TRUE	TRUE
chr2	23786121	A	C	ENST00000238789	ENSG00000119778	ATAD2B	TRUE	TRUE
chr2	23786121	A	T	ENST00000238789	ENSG00000119778	ATAD2B	TRUE	TRUE
chr2	23786131	C	A	ENST00000238789	ENSG00000119778	ATAD2B	TRUE	TRUE
chr2	23786134	C	A	ENST00000238789	ENSG00000119778	ATAD2B	TRUE	TRUE
chr2	23786137	G	A	ENST00000238789	ENSG00000119778	ATAD2B	TRUE	TRUE
chr2	23786143	C	A	ENST00000238789	ENSG00000119778	ATAD2B	TRUE	TRUE
chr2	23786149	G	A	ENST00000238789	ENSG00000119778	ATAD2B	TRUE	TRUE
chr2	23786155	T	A	ENST00000238789	ENSG00000119778	ATAD2B	TRUE	TRUE
chr2	23786158	C	A	ENST00000238789	ENSG00000119778	ATAD2B	TRUE	TRUE
chr2	23786160	G	C	ENST00000238789	ENSG00000119778	ATAD2B	TRUE	TRUE
chr2	23786160	G	T	ENST00000238789	ENSG00000119778	ATAD2B	TRUE	TRUE
chr2	23786164	C	A	ENST00000238789	ENSG00000119778	ATAD2B	TRUE	TRUE
chr2	23786166	G	C	ENST00000238789	ENSG00000119778	ATAD2B	TRUE	TRUE
chr2	23786166	G	T	ENST00000238789	ENSG00000119778	ATAD2B	TRUE	TRUE
chr2	23786169	A	C	ENST00000238789	ENSG00000119778	ATAD2B	TRUE	TRUE
chr2	23786169	A	T	ENST00000238789	ENSG00000119778	ATAD2B	TRUE	TRUE
chr2	23786173	G	A	ENST00000238789	ENSG00000119778	ATAD2B	TRUE	TRUE
chr2	23786209	C	A	ENST00000238789	ENSG00000119778	ATAD2B	TRUE	TRUE
chr2	23786216	A	T	ENST00000238789	ENSG00000119778	ATAD2B	TRUE	TRUE
chr2	23786224	C	A	ENST00000238789	ENSG00000119778	ATAD2B	TRUE	FALSE
chr2	23786224	C	G	ENST00000238789	ENSG00000119778	ATAD2B	TRUE	FALSE
chr2	23786224	C	T	ENST00000238789	ENSG00000119778	ATAD2B	TRUE	FALSE
chr2	23786225	T	A	ENST00000238789	ENSG00000119778	ATAD2B	TRUE	FALSE
chr2	23786225	T	C	ENST00000238789	ENSG00000119778	ATAD2B	TRUE	FALSE
chr2	23786225	T	G	ENST00000238789	ENSG00000119778	ATAD2B	TRUE	FALSE
chr2	23788510	A	C	ENST00000238789	ENSG00000119778	ATAD2B	TRUE	FALSE
chr2	23788510	A	G	ENST00000238789	ENSG00000119778	ATAD2B	TRUE	FALSE
chr2	23788510	A	T	ENST00000238789	ENSG00000119778	ATAD2B	TRUE	FALSE
chr2	23788511	C	A	ENST00000238789	ENSG00000119778	ATAD2B	TRUE	FALSE
chr2	23788511	C	G	ENST00000238789	ENSG00000119778	ATAD2B	TRUE	FALSE
chr2	23788511	C	T	ENST00000238789	ENSG00000119778	ATAD2B	TRUE	FALSE
chr2	23788521	T	A	ENST00000238789	ENSG00000119778	ATAD2B	TRUE	TRUE
chr2	23788527	G	A	ENST00000238789	ENSG00000119778	ATAD2B	TRUE	TRUE
chr2	23788541	G	C	ENST00000238789	ENSG00000119778	ATAD2B	TRUE	TRUE
chr2	23788541	G	T	ENST00000238789	ENSG00000119778	ATAD2B	TRUE	TRUE
chr2	23788548	G	A	ENST00000238789	ENSG00000119778	ATAD2B	TRUE	TRUE
chr2	23788559	A	T	ENST00000238789	ENSG00000119778	ATAD2B	TRUE	TRUE
chr2	23788563	C	A	ENST00000238789	ENSG00000119778	ATAD2B	TRUE	TRUE
chr2	23788566	G	A	ENST00000238789	ENSG00000119778	ATAD2B	TRUE	TRUE
chr2	23788575	T	A	ENST00000238789	ENSG00000119778	ATAD2B	TRUE	TRUE
chr2	23788578	T	A	ENST00000238789	ENSG00000119778	ATAD2B	TRUE	TRUE
chr2	23788581	T	A	ENST00000238789	ENSG00000119778	ATAD2B	TRUE	TRUE
chr2	23788587	C	A	ENST00000238789	ENSG00000119778	ATAD2B	TRUE	TRUE
chr2	23788590	C	A	ENST00000238789	ENSG00000119778	ATAD2B	TRUE	TRUE
chr2	23788602	G	A	ENST00000238789	ENSG00000119778	ATAD2B	TRUE	TRUE
chr2	23788606	A	C	ENST00000238789	ENSG00000119778	ATAD2B	TRUE	TRUE
chr2	23788606	A	T	ENST00000238789	ENSG00000119778	ATAD2B	TRUE	TRUE
chr2	23788610	A	T	ENST00000238789	ENSG00000119778	ATAD2B	TRUE	TRUE
chr2	23788617	C	A	ENST00000238789	ENSG00000119778	ATAD2B	TRUE	TRUE
chr2	23788620	C	A	ENST00000238789	ENSG00000119778	ATAD2B	TRUE	TRUE
chr2	23788621	A	C	ENST00000238789	ENSG00000119778	ATAD2B	TRUE	TRUE
chr2	23788621	A	T	ENST00000238789	ENSG00000119778	ATAD2B	TRUE	TRUE
chr2	23788626	G	A	ENST00000238789	ENSG00000119778	ATAD2B	TRUE	TRUE
chr2	23788632	T	A	ENST00000238789	ENSG00000119778	ATAD2B	TRUE	TRUE
chr2	23788639	A	T	ENST00000238789	ENSG00000119778	ATAD2B	TRUE	TRUE
chr2	23788644	T	A	ENST00000238789	ENSG00000119778	ATAD2B	TRUE	TRUE
chr2	23788648	C	A	ENST00000238789	ENSG00000119778	ATAD2B	TRUE	FALSE
chr2	23788648	C	G	ENST00000238789	ENSG00000119778	ATAD2B	TRUE	FALSE
chr2	23788648	C	T	ENST00000238789	ENSG00000119778	ATAD2B	TRUE	FALSE
chr2	23788649	T	A	ENST00000238789	ENSG00000119778	ATAD2B	TRUE	FALSE
chr2	23788649	T	C	ENST00000238789	ENSG00000119778	ATAD2B	TRUE	FALSE
chr2	23788649	T	G	ENST00000238789	ENSG00000119778	ATAD2B	TRUE	FALSE
chr2	23798136	A	C	ENST00000238789	ENSG00000119778	ATAD2B	TRUE	FALSE
chr2	23798136	A	G	ENST00000238789	ENSG00000119778	ATAD2B	FALSE	FALSE
chr2	23798136	A	T	ENST00000238789	ENSG00000119778	ATAD2B	TRUE	FALSE
chr2	23798137	C	A	ENST00000238789	ENSG00000119778	ATAD2B	TRUE	FALSE
chr2	23798137	C	G	ENST00000238789	ENSG00000119778	ATAD2B	TRUE	TRUE
chr2	23798137	C	T	ENST00000238789	ENSG00000119778	ATAD2B	TRUE	FALSE
chr2	23798140	C	A	ENST00000238789	ENSG00000119778	ATAD2B	TRUE	TRUE
chr2	23798143	C	A	ENST00000238789	ENSG00000119778	ATAD2B	TRUE	TRUE
chr2	23798152	C	A	ENST00000238789	ENSG00000119778	ATAD2B	TRUE	TRUE
chr2	23798156	G	C	ENST00000238789	ENSG00000119778	ATAD2B	TRUE	TRUE
chr2	23798156	G	T	ENST00000238789	ENSG00000119778	ATAD2B	TRUE	TRUE
chr2	23798167	C	A	ENST00000238789	ENSG00000119778	ATAD2B	TRUE	TRUE
chr2	23798178	A	T	ENST00000238789	ENSG00000119778	ATAD2B	TRUE	TRUE
chr2	23798181	A	C	ENST00000238789	ENSG00000119778	ATAD2B	TRUE	TRUE
chr2	23798181	A	T	ENST00000238789	ENSG00000119778	ATAD2B	TRUE	TRUE
chr2	23798193	G	C	ENST00000238789	ENSG00000119778	ATAD2B	TRUE	TRUE
chr2	23798193	G	T	ENST00000238789	ENSG00000119778	ATAD2B	TRUE	TRUE
chr2	23798199	G	C	ENST00000238789	ENSG00000119778	ATAD2B	TRUE	TRUE
chr2	23798199	G	T	ENST00000238789	ENSG00000119778	ATAD2B	TRUE	TRUE
chr2	23798212	G	A	ENST00000238789	ENSG00000119778	ATAD2B	TRUE	TRUE
chr2	23798217	A	T	ENST00000238789	ENSG00000119778	ATAD2B	TRUE	TRUE
chr2	23798236	T	A	ENST00000238789	ENSG00000119778	ATAD2B	TRUE	TRUE
chr2	23798245	C	A	ENST00000238789	ENSG00000119778	ATAD2B	TRUE	TRUE
chr2	23798257	C	A	ENST00000238789	ENSG00000119778	ATAD2B	TRUE	TRUE
chr2	23798258	C	T	ENST00000238789	ENSG00000119778	ATAD2B	TRUE	TRUE
chr2	23798259	C	T	ENST00000238789	ENSG00000119778	ATAD2B	TRUE	TRUE
chr2	23798261	C	T	ENST00000238789	ENSG00000119778	ATAD2B	TRUE	TRUE
chr2	23798262	C	T	ENST00000238789	ENSG00000119778	ATAD2B	TRUE	TRUE
chr2	23798282	G	C	ENST00000238789	ENSG00000119778	ATAD2B	TRUE	TRUE
chr2	23798282	G	T	ENST00000238789	ENSG00000119778	ATAD2B	TRUE	TRUE
chr2	23798305	T	A	ENST00000238789	ENSG00000119778	ATAD2B	TRUE	TRUE
chr2	23798308	G	A	ENST00000238789	ENSG00000119778	ATAD2B	TRUE	TRUE
chr2	23798314	C	A	ENST00000238789	ENSG00000119778	ATAD2B	TRUE	TRUE
chr2	23798324	C	A	ENST00000238789	ENSG00000119778	ATAD2B	TRUE	TRUE
chr2	23798324	C	G	ENST00000238789	ENSG00000119778	ATAD2B	TRUE	TRUE
chr2	23798324	C	T	ENST00000238789	ENSG00000119778	ATAD2B	TRUE	TRUE
chr2	23798325	T	A	ENST00000238789	ENSG00000119778	ATAD2B	TRUE	TRUE
chr2	23798325	T	C	ENST00000238789	ENSG00000119778	ATAD2B	TRUE	TRUE
chr2	23798325	T	G	ENST00000238789	ENSG00000119778	ATAD2B	TRUE	TRUE
chr2	23810314	A	C	ENST00000238789	ENSG00000119778	ATAD2B	TRUE	FALSE
chr2	23810314	A	G	ENST00000238789	ENSG00000119778	ATAD2B	TRUE	FALSE
chr2	23810314	A	T	ENST00000238789	ENSG00000119778	ATAD2B	TRUE	FALSE
chr2	23810315	C	A	ENST00000238789	ENSG00000119778	ATAD2B	TRUE	FALSE
chr2	23810315	C	G	ENST00000238789	ENSG00000119778	ATAD2B	TRUE	FALSE
chr2	23810315	C	T	ENST00000238789	ENSG00000119778	ATAD2B	TRUE	FALSE
chr2	23810318	G	A	ENST00000238789	ENSG00000119778	ATAD2B	TRUE	TRUE
chr2	23810322	A	T	ENST00000238789	ENSG00000119778	ATAD2B	TRUE	TRUE
chr2	23810326	G	C	ENST00000238789	ENSG00000119778	ATAD2B	TRUE	TRUE
chr2	23810326	G	T	ENST00000238789	ENSG00000119778	ATAD2B	TRUE	TRUE
chr2	23810330	C	A	ENST00000238789	ENSG00000119778	ATAD2B	TRUE	TRUE
chr2	23810333	C	A	ENST00000238789	ENSG00000119778	ATAD2B	TRUE	TRUE
chr2	23810342	T	A	ENST00000238789	ENSG00000119778	ATAD2B	TRUE	TRUE
chr2	23810353	G	C	ENST00000238789	ENSG00000119778	ATAD2B	TRUE	TRUE
chr2	23810353	G	T	ENST00000238789	ENSG00000119778	ATAD2B	TRUE	TRUE
chr2	23810355	A	C	ENST00000238789	ENSG00000119778	ATAD2B	TRUE	TRUE
chr2	23810355	A	T	ENST00000238789	ENSG00000119778	ATAD2B	TRUE	TRUE
chr2	23810378	T	A	ENST00000238789	ENSG00000119778	ATAD2B	TRUE	TRUE
chr2	23810393	T	A	ENST00000238789	ENSG00000119778	ATAD2B	TRUE	TRUE
chr2	23810396	C	A	ENST00000238789	ENSG00000119778	ATAD2B	TRUE	TRUE
chr2	23810407	A	T	ENST00000238789	ENSG00000119778	ATAD2B	TRUE	TRUE
chr2	23810435	G	A	ENST00000238789	ENSG00000119778	ATAD2B	TRUE	TRUE
chr2	23810440	G	C	ENST00000238789	ENSG00000119778	ATAD2B	TRUE	TRUE
chr2	23810440	G	T	ENST00000238789	ENSG00000119778	ATAD2B	TRUE	TRUE
chr2	23810450	C	A	ENST00000238789	ENSG00000119778	ATAD2B	TRUE	TRUE
chr2	23810453	C	A	ENST00000238789	ENSG00000119778	ATAD2B	TRUE	TRUE
chr2	23810461	A	T	ENST00000238789	ENSG00000119778	ATAD2B	TRUE	TRUE
chr2	23810464	A	C	ENST00000238789	ENSG00000119778	ATAD2B	TRUE	TRUE
chr2	23810464	A	T	ENST00000238789	ENSG00000119778	ATAD2B	TRUE	TRUE
chr2	23810475	G	C	ENST00000238789	ENSG00000119778	ATAD2B	TRUE	TRUE
chr2	23810475	G	T	ENST00000238789	ENSG00000119778	ATAD2B	TRUE	TRUE
chr2	23810489	G	A	ENST00000238789	ENSG00000119778	ATAD2B	TRUE	TRUE
chr2	23810493	A	C	ENST00000238789	ENSG00000119778	ATAD2B	TRUE	TRUE
chr2	23810493	A	T	ENST00000238789	ENSG00000119778	ATAD2B	TRUE	TRUE
chr2	23810500	G	C	ENST00000238789	ENSG00000119778	ATAD2B	TRUE	TRUE
chr2	23810500	G	T	ENST00000238789	ENSG00000119778	ATAD2B	TRUE	TRUE
chr2	23810503	C	A	ENST00000238789	ENSG00000119778	ATAD2B	TRUE	FALSE
chr2	23810503	C	G	ENST00000238789	ENSG00000119778	ATAD2B	TRUE	FALSE
chr2	23810503	C	T	ENST00000238789	ENSG00000119778	ATAD2B	TRUE	FALSE
chr2	23810504	T	A	ENST00000238789	ENSG00000119778	ATAD2B	TRUE	FALSE
chr2	23810504	T	C	ENST00000238789	ENSG00000119778	ATAD2B	TRUE	FALSE
chr2	23810504	T	G	ENST00000238789	ENSG00000119778	ATAD2B	TRUE	FALSE
chr2	23819745	A	C	ENST00000238789	ENSG00000119778	ATAD2B	TRUE	TRUE
chr2	23819745	A	G	ENST00000238789	ENSG00000119778	ATAD2B	TRUE	FALSE
chr2	23819745	A	T	ENST00000238789	ENSG00000119778	ATAD2B	TRUE	TRUE
chr2	23819746	C	A	ENST00000238789	ENSG00000119778	ATAD2B	TRUE	TRUE
chr2	23819746	C	G	ENST00000238789	ENSG00000119778	ATAD2B	TRUE	TRUE
chr2	23819746	C	T	ENST00000238789	ENSG00000119778	ATAD2B	TRUE	TRUE
chr2	23819761	G	C	ENST00000238789	ENSG00000119778	ATAD2B	TRUE	TRUE
chr2	23819761	G	T	ENST00000238789	ENSG00000119778	ATAD2B	TRUE	TRUE
chr2	23819769	T	A	ENST00000238789	ENSG00000119778	ATAD2B	TRUE	TRUE
chr2	23819786	G	C	ENST00000238789	ENSG00000119778	ATAD2B	TRUE	TRUE
chr2	23819786	G	T	ENST00000238789	ENSG00000119778	ATAD2B	TRUE	TRUE
chr2	23819789	G	C	ENST00000238789	ENSG00000119778	ATAD2B	TRUE	TRUE
chr2	23819789	G	T	ENST00000238789	ENSG00000119778	ATAD2B	TRUE	TRUE
chr2	23819793	G	A	ENST00000238789	ENSG00000119778	ATAD2B	TRUE	TRUE
chr2	23819796	T	A	ENST00000238789	ENSG00000119778	ATAD2B	TRUE	TRUE
chr2	23819799	T	A	ENST00000238789	ENSG00000119778	ATAD2B	TRUE	TRUE
chr2	23819804	G	C	ENST00000238789	ENSG00000119778	ATAD2B	TRUE	TRUE
chr2	23819804	G	T	ENST00000238789	ENSG00000119778	ATAD2B	TRUE	TRUE
chr2	23819808	C	A	ENST00000238789	ENSG00000119778	ATAD2B	TRUE	TRUE
chr2	23819810	G	C	ENST00000238789	ENSG00000119778	ATAD2B	TRUE	TRUE
chr2	23819810	G	T	ENST00000238789	ENSG00000119778	ATAD2B	TRUE	TRUE
chr2	23819815	A	T	ENST00000238789	ENSG00000119778	ATAD2B	TRUE	TRUE
chr2	23819826	C	A	ENST00000238789	ENSG00000119778	ATAD2B	TRUE	TRUE
chr2	23819834	G	C	ENST00000238789	ENSG00000119778	ATAD2B	TRUE	TRUE
chr2	23819834	G	T	ENST00000238789	ENSG00000119778	ATAD2B	TRUE	TRUE
chr2	23819837	A	C	ENST00000238789	ENSG00000119778	ATAD2B	TRUE	TRUE
chr2	23819837	A	T	ENST00000238789	ENSG00000119778	ATAD2B	TRUE	TRUE
chr2	23819847	C	A	ENST00000238789	ENSG00000119778	ATAD2B	TRUE	TRUE
chr2	23819853	C	A	ENST00000238789	ENSG00000119778	ATAD2B	TRUE	TRUE
chr2	23819862	C	A	ENST00000238789	ENSG00000119778	ATAD2B	TRUE	TRUE
chr2	23819864	A	C	ENST00000238789	ENSG00000119778	ATAD2B	TRUE	TRUE
chr2	23819864	A	T	ENST00000238789	ENSG00000119778	ATAD2B	TRUE	TRUE
chr2	23819870	A	C	ENST00000238789	ENSG00000119778	ATAD2B	TRUE	TRUE
chr2	23819870	A	T	ENST00000238789	ENSG00000119778	ATAD2B	TRUE	TRUE
chr2	23819877	C	A	ENST00000238789	ENSG00000119778	ATAD2B	TRUE	TRUE
chr2	23819883	C	A	ENST00000238789	ENSG00000119778	ATAD2B	TRUE	FALSE
chr2	23819883	C	G	ENST00000238789	ENSG00000119778	ATAD2B	TRUE	FALSE
chr2	23819883	C	T	ENST00000238789	ENSG00000119778	ATAD2B	TRUE	FALSE
chr2	23819884	T	A	ENST00000238789	ENSG00000119778	ATAD2B	TRUE	FALSE
chr2	23819884	T	C	ENST00000238789	ENSG00000119778	ATAD2B	TRUE	FALSE
chr2	23819884	T	G	ENST00000238789	ENSG00000119778	ATAD2B	TRUE	FALSE
chr2	23823256	A	C	ENST00000238789	ENSG00000119778	ATAD2B	TRUE	FALSE
chr2	23823256	A	G	ENST00000238789	ENSG00000119778	ATAD2B	TRUE	FALSE
chr2	23823256	A	T	ENST00000238789	ENSG00000119778	ATAD2B	TRUE	FALSE
chr2	23823257	C	A	ENST00000238789	ENSG00000119778	ATAD2B	TRUE	FALSE
chr2	23823257	C	G	ENST00000238789	ENSG00000119778	ATAD2B	TRUE	FALSE
chr2	23823257	C	T	ENST00000238789	ENSG00000119778	ATAD2B	TRUE	FALSE
chr2	23823261	C	A	ENST00000238789	ENSG00000119778	ATAD2B	TRUE	TRUE
chr2	23823264	T	A	ENST00000238789	ENSG00000119778	ATAD2B	TRUE	TRUE
chr2	23823267	T	A	ENST00000238789	ENSG00000119778	ATAD2B	TRUE	TRUE
chr2	23823276	G	A	ENST00000238789	ENSG00000119778	ATAD2B	TRUE	TRUE
chr2	23823285	C	A	ENST00000238789	ENSG00000119778	ATAD2B	TRUE	TRUE
chr2	23823303	T	A	ENST00000238789	ENSG00000119778	ATAD2B	TRUE	TRUE
chr2	23823306	G	A	ENST00000238789	ENSG00000119778	ATAD2B	TRUE	TRUE
chr2	23823308	A	T	ENST00000238789	ENSG00000119778	ATAD2B	TRUE	TRUE
chr2	23823336	T	A	ENST00000238789	ENSG00000119778	ATAD2B	TRUE	TRUE
chr2	23823339	C	A	ENST00000238789	ENSG00000119778	ATAD2B	TRUE	TRUE
chr2	23823351	T	A	ENST00000238789	ENSG00000119778	ATAD2B	TRUE	TRUE
chr2	23823377	G	C	ENST00000238789	ENSG00000119778	ATAD2B	TRUE	TRUE
chr2	23823377	G	T	ENST00000238789	ENSG00000119778	ATAD2B	TRUE	TRUE
chr2	23823396	G	A	ENST00000238789	ENSG00000119778	ATAD2B	TRUE	TRUE
chr2	23823417	G	A	ENST00000238789	ENSG00000119778	ATAD2B	TRUE	TRUE
chr2	23823427	G	C	ENST00000238789	ENSG00000119778	ATAD2B	TRUE	TRUE
chr2	23823427	G	T	ENST00000238789	ENSG00000119778	ATAD2B	TRUE	TRUE
chr2	23823438	G	A	ENST00000238789	ENSG00000119778	ATAD2B	TRUE	TRUE
chr2	23823455	G	C	ENST00000238789	ENSG00000119778	ATAD2B	TRUE	TRUE
chr2	23823455	G	T	ENST00000238789	ENSG00000119778	ATAD2B	TRUE	TRUE
chr2	23823471	G	A	ENST00000238789	ENSG00000119778	ATAD2B	TRUE	TRUE
chr2	23823477	T	A	ENST00000238789	ENSG00000119778	ATAD2B	TRUE	TRUE
chr2	23823490	A	C	ENST00000238789	ENSG00000119778	ATAD2B	TRUE	TRUE
chr2	23823490	A	T	ENST00000238789	ENSG00000119778	ATAD2B	TRUE	TRUE
chr2	23823498	G	A	ENST00000238789	ENSG00000119778	ATAD2B	TRUE	TRUE
chr2	23823502	A	C	ENST00000238789	ENSG00000119778	ATAD2B	TRUE	TRUE
chr2	23823502	A	T	ENST00000238789	ENSG00000119778	ATAD2B	TRUE	TRUE
chr2	23823534	C	A	ENST00000238789	ENSG00000119778	ATAD2B	TRUE	TRUE
chr2	23823538	G	T	ENST00000238789	ENSG00000119778	ATAD2B	TRUE	TRUE
chr2	23823549	T	A	ENST00000238789	ENSG00000119778	ATAD2B	TRUE	TRUE
chr2	23823561	C	A	ENST00000238789	ENSG00000119778	ATAD2B	TRUE	TRUE
chr2	23823562	A	T	ENST00000238789	ENSG00000119778	ATAD2B	TRUE	TRUE
chr2	23823565	G	C	ENST00000238789	ENSG00000119778	ATAD2B	TRUE	TRUE
chr2	23823565	G	T	ENST00000238789	ENSG00000119778	ATAD2B	TRUE	TRUE
chr2	23823570	C	A	ENST00000238789	ENSG00000119778	ATAD2B	TRUE	FALSE
chr2	23823570	C	G	ENST00000238789	ENSG00000119778	ATAD2B	TRUE	FALSE
chr2	23823570	C	T	ENST00000238789	ENSG00000119778	ATAD2B	TRUE	FALSE
chr2	23823571	T	A	ENST00000238789	ENSG00000119778	ATAD2B	TRUE	FALSE
chr2	23823571	T	C	ENST00000238789	ENSG00000119778	ATAD2B	TRUE	FALSE
chr2	23823571	T	G	ENST00000238789	ENSG00000119778	ATAD2B	TRUE	FALSE
chr2	23828847	A	C	ENST00000238789	ENSG00000119778	ATAD2B	TRUE	FALSE
chr2	23828847	A	G	ENST00000238789	ENSG00000119778	ATAD2B	TRUE	FALSE
chr2	23828847	A	T	ENST00000238789	ENSG00000119778	ATAD2B	TRUE	FALSE
chr2	23828848	C	A	ENST00000238789	ENSG00000119778	ATAD2B	TRUE	FALSE
chr2	23828848	C	G	ENST00000238789	ENSG00000119778	ATAD2B	TRUE	FALSE
chr2	23828848	C	T	ENST00000238789	ENSG00000119778	ATAD2B	TRUE	FALSE
chr2	23828853	A	T	ENST00000238789	ENSG00000119778	ATAD2B	TRUE	TRUE
chr2	23828858	T	A	ENST00000238789	ENSG00000119778	ATAD2B	TRUE	TRUE
chr2	23828861	C	A	ENST00000238789	ENSG00000119778	ATAD2B	TRUE	TRUE
chr2	23828866	A	T	ENST00000238789	ENSG00000119778	ATAD2B	TRUE	TRUE
chr2	23828870	C	A	ENST00000238789	ENSG00000119778	ATAD2B	TRUE	TRUE
chr2	23828875	A	C	ENST00000238789	ENSG00000119778	ATAD2B	TRUE	TRUE
chr2	23828875	A	T	ENST00000238789	ENSG00000119778	ATAD2B	TRUE	TRUE
chr2	23828887	G	C	ENST00000238789	ENSG00000119778	ATAD2B	TRUE	TRUE
chr2	23828887	G	T	ENST00000238789	ENSG00000119778	ATAD2B	TRUE	TRUE
chr2	23828890	A	T	ENST00000238789	ENSG00000119778	ATAD2B	TRUE	TRUE
chr2	23828894	T	A	ENST00000238789	ENSG00000119778	ATAD2B	TRUE	TRUE
chr2	23828901	C	T	ENST00000238789	ENSG00000119778	ATAD2B	TRUE	TRUE
chr2	23828902	C	T	ENST00000238789	ENSG00000119778	ATAD2B	TRUE	TRUE
chr2	23828921	G	A	ENST00000238789	ENSG00000119778	ATAD2B	TRUE	TRUE
chr2	23828923	A	C	ENST00000238789	ENSG00000119778	ATAD2B	TRUE	TRUE
chr2	23828923	A	T	ENST00000238789	ENSG00000119778	ATAD2B	TRUE	TRUE
chr2	23828933	T	A	ENST00000238789	ENSG00000119778	ATAD2B	TRUE	TRUE
chr2	23828936	T	A	ENST00000238789	ENSG00000119778	ATAD2B	TRUE	TRUE
chr2	23828940	C	A	ENST00000238789	ENSG00000119778	ATAD2B	TRUE	FALSE
chr2	23828940	C	G	ENST00000238789	ENSG00000119778	ATAD2B	TRUE	FALSE
chr2	23828940	C	T	ENST00000238789	ENSG00000119778	ATAD2B	TRUE	FALSE
chr2	23828941	T	A	ENST00000238789	ENSG00000119778	ATAD2B	TRUE	FALSE
chr2	23828941	T	C	ENST00000238789	ENSG00000119778	ATAD2B	TRUE	FALSE
chr2	23828941	T	G	ENST00000238789	ENSG00000119778	ATAD2B	TRUE	FALSE
chr2	23833917	A	C	ENST00000238789	ENSG00000119778	ATAD2B	TRUE	FALSE
chr2	23833917	A	G	ENST00000238789	ENSG00000119778	ATAD2B	FALSE	FALSE
chr2	23833917	A	T	ENST00000238789	ENSG00000119778	ATAD2B	TRUE	FALSE
chr2	23833918	C	A	ENST00000238789	ENSG00000119778	ATAD2B	TRUE	FALSE
chr2	23833918	C	G	ENST00000238789	ENSG00000119778	ATAD2B	TRUE	FALSE
chr2	23833918	C	T	ENST00000238789	ENSG00000119778	ATAD2B	TRUE	FALSE
chr2	23833921	T	A	ENST00000238789	ENSG00000119778	ATAD2B	TRUE	TRUE
chr2	23833924	G	A	ENST00000238789	ENSG00000119778	ATAD2B	TRUE	TRUE
chr2	23833948	C	A	ENST00000238789	ENSG00000119778	ATAD2B	TRUE	TRUE
chr2	23833951	T	A	ENST00000238789	ENSG00000119778	ATAD2B	TRUE	TRUE
chr2	23833969	T	A	ENST00000238789	ENSG00000119778	ATAD2B	TRUE	TRUE
chr2	23833999	T	A	ENST00000238789	ENSG00000119778	ATAD2B	TRUE	TRUE
chr2	23834026	C	A	ENST00000238789	ENSG00000119778	ATAD2B	TRUE	TRUE
chr2	23834040	A	C	ENST00000238789	ENSG00000119778	ATAD2B	TRUE	TRUE
chr2	23834040	A	T	ENST00000238789	ENSG00000119778	ATAD2B	TRUE	TRUE
chr2	23834044	C	A	ENST00000238789	ENSG00000119778	ATAD2B	TRUE	TRUE
chr2	23834067	G	C	ENST00000238789	ENSG00000119778	ATAD2B	TRUE	TRUE
chr2	23834067	G	T	ENST00000238789	ENSG00000119778	ATAD2B	TRUE	TRUE
chr2	23834079	C	A	ENST00000238789	ENSG00000119778	ATAD2B	TRUE	FALSE
chr2	23834079	C	G	ENST00000238789	ENSG00000119778	ATAD2B	TRUE	FALSE
chr2	23834079	C	T	ENST00000238789	ENSG00000119778	ATAD2B	TRUE	FALSE
chr2	23834080	T	A	ENST00000238789	ENSG00000119778	ATAD2B	TRUE	FALSE
chr2	23834080	T	C	ENST00000238789	ENSG00000119778	ATAD2B	TRUE	FALSE
chr2	23834080	T	G	ENST00000238789	ENSG00000119778	ATAD2B	TRUE	FALSE
chr2	23857413	A	C	ENST00000238789	ENSG00000119778	ATAD2B	TRUE	FALSE
chr2	23857413	A	G	ENST00000238789	ENSG00000119778	ATAD2B	TRUE	FALSE
chr2	23857413	A	T	ENST00000238789	ENSG00000119778	ATAD2B	TRUE	FALSE
chr2	23857414	C	A	ENST00000238789	ENSG00000119778	ATAD2B	TRUE	TRUE
chr2	23857414	C	G	ENST00000238789	ENSG00000119778	ATAD2B	TRUE	TRUE
chr2	23857414	C	T	ENST00000238789	ENSG00000119778	ATAD2B	TRUE	TRUE
chr2	23857425	G	A	ENST00000238789	ENSG00000119778	ATAD2B	TRUE	TRUE
chr2	23857431	G	A	ENST00000238789	ENSG00000119778	ATAD2B	TRUE	TRUE
chr2	23857434	T	A	ENST00000238789	ENSG00000119778	ATAD2B	TRUE	TRUE
chr2	23857454	A	C	ENST00000238789	ENSG00000119778	ATAD2B	TRUE	TRUE
chr2	23857454	A	T	ENST00000238789	ENSG00000119778	ATAD2B	TRUE	TRUE
chr2	23857458	C	A	ENST00000238789	ENSG00000119778	ATAD2B	TRUE	TRUE
chr2	23857467	C	A	ENST00000238789	ENSG00000119778	ATAD2B	TRUE	TRUE
chr2	23857491	T	A	ENST00000238789	ENSG00000119778	ATAD2B
chr2	23857496	A	T	ENST00000238789	ENSG00000119778	ATAD2B
chr2	23857498	A	C	ENST00000238789	ENSG00000119778	ATAD2B
chr2	23857498	A	T	ENST00000238789	ENSG00000119778	ATAD2B
chr2	23857504	C	A	ENST00000238789	ENSG00000119778	ATAD2B	TRUE	FALSE
chr2	23857504	C	G	ENST00000238789	ENSG00000119778	ATAD2B	TRUE	FALSE
chr2	23857504	C	T	ENST00000238789	ENSG00000119778	ATAD2B	TRUE	FALSE
chr2	23857505	T	A	ENST00000238789	ENSG00000119778	ATAD2B	TRUE	FALSE
chr2	23857505	T	C	ENST00000238789	ENSG00000119778	ATAD2B	TRUE	FALSE
chr2	23857505	T	G	ENST00000238789	ENSG00000119778	ATAD2B	TRUE	FALSE
chr2	23863379	A	C	ENST00000238789	ENSG00000119778	ATAD2B	TRUE	FALSE
chr2	23863379	A	G	ENST00000238789	ENSG00000119778	ATAD2B	TRUE	FALSE
chr2	23863379	A	T	ENST00000238789	ENSG00000119778	ATAD2B	TRUE	FALSE
chr2	23863380	C	A	ENST00000238789	ENSG00000119778	ATAD2B	TRUE	FALSE
chr2	23863380	C	G	ENST00000238789	ENSG00000119778	ATAD2B	TRUE	FALSE
chr2	23863380	C	T	ENST00000238789	ENSG00000119778	ATAD2B	TRUE	FALSE
chr2	23863383	G	A	ENST00000238789	ENSG00000119778	ATAD2B	TRUE	TRUE
chr2	23863404	G	A	ENST00000238789	ENSG00000119778	ATAD2B	TRUE	TRUE
chr2	23863410	C	A	ENST00000238789	ENSG00000119778	ATAD2B	TRUE	TRUE
chr2	23863416	C	A	ENST00000238789	ENSG00000119778	ATAD2B	TRUE	TRUE
chr2	23863423	C	T	ENST00000238789	ENSG00000119778	ATAD2B	TRUE	TRUE
chr2	23863424	C	T	ENST00000238789	ENSG00000119778	ATAD2B	TRUE	TRUE
chr2	23863428	T	A	ENST00000238789	ENSG00000119778	ATAD2B	TRUE	TRUE
chr2	23863433	A	T	ENST00000238789	ENSG00000119778	ATAD2B	TRUE	TRUE
chr2	23863435	A	T	ENST00000238789	ENSG00000119778	ATAD2B	TRUE	TRUE
chr2	23863446	C	A	ENST00000238789	ENSG00000119778	ATAD2B	TRUE	TRUE
chr2	23863449	T	A	ENST00000238789	ENSG00000119778	ATAD2B	TRUE	TRUE
chr2	23863452	G	A	ENST00000238789	ENSG00000119778	ATAD2B	TRUE	TRUE
chr2	23863470	T	A	ENST00000238789	ENSG00000119778	ATAD2B	TRUE	TRUE
chr2	23863473	T	A	ENST00000238789	ENSG00000119778	ATAD2B	TRUE	TRUE
chr2	23863479	C	A	ENST00000238789	ENSG00000119778	ATAD2B	TRUE	TRUE
chr2	23863482	G	A	ENST00000238789	ENSG00000119778	ATAD2B	TRUE	TRUE
chr2	23863486	G	T	ENST00000238789	ENSG00000119778	ATAD2B	TRUE	TRUE
chr2	23863491	C	A	ENST00000238789	ENSG00000119778	ATAD2B	TRUE	TRUE
chr2	23863499	A	C	ENST00000238789	ENSG00000119778	ATAD2B	TRUE	TRUE
chr2	23863499	A	T	ENST00000238789	ENSG00000119778	ATAD2B	TRUE	TRUE
chr2	23863506	T	A	ENST00000238789	ENSG00000119778	ATAD2B	TRUE	TRUE
chr2	23863514	A	T	ENST00000238789	ENSG00000119778	ATAD2B	TRUE	TRUE
chr2	23863521	T	A	ENST00000238789	ENSG00000119778	ATAD2B	TRUE	TRUE
chr2	23863540	A	C	ENST00000238789	ENSG00000119778	ATAD2B	TRUE	TRUE
chr2	23863540	A	T	ENST00000238789	ENSG00000119778	ATAD2B	TRUE	TRUE
chr2	23863547	A	T	ENST00000238789	ENSG00000119778	ATAD2B	TRUE	TRUE
chr2	23863549	A	T	ENST00000238789	ENSG00000119778	ATAD2B	TRUE	TRUE
chr2	23863556	C	A	ENST00000238789	ENSG00000119778	ATAD2B	TRUE	FALSE
chr2	23863556	C	G	ENST00000238789	ENSG00000119778	ATAD2B	TRUE	FALSE
chr2	23863556	C	T	ENST00000238789	ENSG00000119778	ATAD2B	TRUE	FALSE
chr2	23863557	T	A	ENST00000238789	ENSG00000119778	ATAD2B	TRUE	FALSE
chr2	23863557	T	C	ENST00000238789	ENSG00000119778	ATAD2B	TRUE	FALSE
chr2	23863557	T	G	ENST00000238789	ENSG00000119778	ATAD2B	TRUE	FALSE
chr2	23864807	A	C	ENST00000238789	ENSG00000119778	ATAD2B	TRUE	FALSE
chr2	23864807	A	G	ENST00000238789	ENSG00000119778	ATAD2B	TRUE	FALSE
chr2	23864807	A	T	ENST00000238789	ENSG00000119778	ATAD2B	TRUE	FALSE
chr2	23864808	C	A	ENST00000238789	ENSG00000119778	ATAD2B	TRUE	FALSE
chr2	23864808	C	G	ENST00000238789	ENSG00000119778	ATAD2B	TRUE	FALSE
chr2	23864808	C	T	ENST00000238789	ENSG00000119778	ATAD2B	TRUE	FALSE
chr2	23864819	G	A	ENST00000238789	ENSG00000119778	ATAD2B	TRUE	TRUE
chr2	23864825	T	A	ENST00000238789	ENSG00000119778	ATAD2B	TRUE	TRUE
chr2	23864831	T	A	ENST00000238789	ENSG00000119778	ATAD2B	TRUE	TRUE
chr2	23864834	C	A	ENST00000238789	ENSG00000119778	ATAD2B	TRUE	TRUE
chr2	23864843	C	A	ENST00000238789	ENSG00000119778	ATAD2B	TRUE	TRUE
chr2	23864847	A	C	ENST00000238789	ENSG00000119778	ATAD2B	TRUE	TRUE
chr2	23864847	A	T	ENST00000238789	ENSG00000119778	ATAD2B	TRUE	TRUE
chr2	23864851	A	C	ENST00000238789	ENSG00000119778	ATAD2B	TRUE	TRUE
chr2	23864851	A	T	ENST00000238789	ENSG00000119778	ATAD2B	TRUE	TRUE
chr2	23864873	C	A	ENST00000238789	ENSG00000119778	ATAD2B	TRUE	TRUE
chr2	23864876	T	A	ENST00000238789	ENSG00000119778	ATAD2B	TRUE	TRUE
chr2	23864899	A	T	ENST00000238789	ENSG00000119778	ATAD2B	TRUE	TRUE
chr2	23864903	C	A	ENST00000238789	ENSG00000119778	ATAD2B	TRUE	TRUE
chr2	23864925	C	A	ENST00000238789	ENSG00000119778	ATAD2B	TRUE	FALSE
chr2	23864925	C	G	ENST00000238789	ENSG00000119778	ATAD2B	TRUE	FALSE
chr2	23864925	C	T	ENST00000238789	ENSG00000119778	ATAD2B	TRUE	FALSE
chr2	23864926	T	A	ENST00000238789	ENSG00000119778	ATAD2B	TRUE	FALSE
chr2	23864926	T	C	ENST00000238789	ENSG00000119778	ATAD2B	TRUE	FALSE
chr2	23864926	T	G	ENST00000238789	ENSG00000119778	ATAD2B	TRUE	FALSE
chr2	23867833	A	C	ENST00000238789	ENSG00000119778	ATAD2B	TRUE	FALSE
chr2	23867833	A	G	ENST00000238789	ENSG00000119778	ATAD2B	TRUE	FALSE
chr2	23867833	A	T	ENST00000238789	ENSG00000119778	ATAD2B	TRUE	FALSE
chr2	23867834	C	A	ENST00000238789	ENSG00000119778	ATAD2B	TRUE	FALSE
chr2	23867834	C	G	ENST00000238789	ENSG00000119778	ATAD2B	TRUE	FALSE
chr2	23867834	C	T	ENST00000238789	ENSG00000119778	ATAD2B	TRUE	FALSE
chr2	23867836	G	C	ENST00000238789	ENSG00000119778	ATAD2B	TRUE	TRUE
chr2	23867836	G	T	ENST00000238789	ENSG00000119778	ATAD2B	TRUE	TRUE
chr2	23867840	T	A	ENST00000238789	ENSG00000119778	ATAD2B	TRUE	TRUE
chr2	23867869	A	T	ENST00000238789	ENSG00000119778	ATAD2B	TRUE	TRUE
chr2	23867885	T	A	ENST00000238789	ENSG00000119778	ATAD2B	TRUE	TRUE
chr2	23867891	G	A	ENST00000238789	ENSG00000119778	ATAD2B	TRUE	TRUE
chr2	23867894	C	A	ENST00000238789	ENSG00000119778	ATAD2B	TRUE	TRUE
chr2	23867897	G	A	ENST00000238789	ENSG00000119778	ATAD2B	TRUE	TRUE
chr2	23867914	A	C	ENST00000238789	ENSG00000119778	ATAD2B	TRUE	TRUE
chr2	23867914	A	T	ENST00000238789	ENSG00000119778	ATAD2B	TRUE	TRUE
chr2	23867921	C	A	ENST00000238789	ENSG00000119778	ATAD2B	TRUE	TRUE
chr2	23867927	T	A	ENST00000238789	ENSG00000119778	ATAD2B	TRUE	TRUE
chr2	23867941	A	T	ENST00000238789	ENSG00000119778	ATAD2B	TRUE	TRUE
chr2	23867943	A	T	ENST00000238789	ENSG00000119778	ATAD2B	TRUE	TRUE
chr2	23867947	C	A	ENST00000238789	ENSG00000119778	ATAD2B	TRUE	FALSE
chr2	23867947	C	G	ENST00000238789	ENSG00000119778	ATAD2B	TRUE	FALSE
chr2	23867947	C	T	ENST00000238789	ENSG00000119778	ATAD2B	TRUE	FALSE
chr2	23867948	T	A	ENST00000238789	ENSG00000119778	ATAD2B	TRUE	FALSE
chr2	23867948	T	C	ENST00000238789	ENSG00000119778	ATAD2B	TRUE	FALSE
chr2	23867948	T	G	ENST00000238789	ENSG00000119778	ATAD2B	TRUE	FALSE
chr2	23869661	A	C	ENST00000238789	ENSG00000119778	ATAD2B	TRUE	FALSE
chr2	23869661	A	G	ENST00000238789	ENSG00000119778	ATAD2B	FALSE	FALSE
chr2	23869661	A	T	ENST00000238789	ENSG00000119778	ATAD2B	TRUE	FALSE
chr2	23869662	C	A	ENST00000238789	ENSG00000119778	ATAD2B	TRUE	FALSE
chr2	23869662	C	G	ENST00000238789	ENSG00000119778	ATAD2B	TRUE	FALSE
chr2	23869662	C	T	ENST00000238789	ENSG00000119778	ATAD2B	TRUE	FALSE
chr2	23869664	T	A	ENST00000238789	ENSG00000119778	ATAD2B	TRUE	TRUE
chr2	23869670	T	A	ENST00000238789	ENSG00000119778	ATAD2B	TRUE	TRUE
chr2	23869676	T	A	ENST00000238789	ENSG00000119778	ATAD2B	TRUE	TRUE
chr2	23869688	T	A	ENST00000238789	ENSG00000119778	ATAD2B	TRUE	TRUE
chr2	23869690	G	C	ENST00000238789	ENSG00000119778	ATAD2B	TRUE	TRUE
chr2	23869690	G	T	ENST00000238789	ENSG00000119778	ATAD2B	TRUE	TRUE
chr2	23869694	T	A	ENST00000238789	ENSG00000119778	ATAD2B	TRUE	TRUE
chr2	23869700	T	A	ENST00000238789	ENSG00000119778	ATAD2B	TRUE	TRUE
chr2	23869703	C	A	ENST00000238789	ENSG00000119778	ATAD2B	TRUE	TRUE
chr2	23869712	C	A	ENST00000238789	ENSG00000119778	ATAD2B	TRUE	TRUE
chr2	23869715	C	A	ENST00000238789	ENSG00000119778	ATAD2B	TRUE	TRUE
chr2	23869754	T	A	ENST00000238789	ENSG00000119778	ATAD2B	TRUE	TRUE
chr2	23869757	T	A	ENST00000238789	ENSG00000119778	ATAD2B	TRUE	TRUE
chr2	23869760	T	A	ENST00000238789	ENSG00000119778	ATAD2B	TRUE	TRUE
chr2	23869762	C	A	ENST00000238789	ENSG00000119778	ATAD2B	TRUE	FALSE
chr2	23869762	C	G	ENST00000238789	ENSG00000119778	ATAD2B	TRUE	FALSE
chr2	23869762	C	T	ENST00000238789	ENSG00000119778	ATAD2B	TRUE	FALSE
chr2	23869763	T	A	ENST00000238789	ENSG00000119778	ATAD2B	TRUE	FALSE
chr2	23869763	T	C	ENST00000238789	ENSG00000119778	ATAD2B	TRUE	FALSE
chr2	23869763	T	G	ENST00000238789	ENSG00000119778	ATAD2B	TRUE	FALSE
chr2	23875827	A	C	ENST00000238789	ENSG00000119778	ATAD2B	TRUE	FALSE
chr2	23875827	A	G	ENST00000238789	ENSG00000119778	ATAD2B	TRUE	FALSE
chr2	23875827	A	T	ENST00000238789	ENSG00000119778	ATAD2B	TRUE	FALSE
chr2	23875828	C	A	ENST00000238789	ENSG00000119778	ATAD2B	TRUE	FALSE
chr2	23875828	C	G	ENST00000238789	ENSG00000119778	ATAD2B	TRUE	FALSE
chr2	23875828	C	T	ENST00000238789	ENSG00000119778	ATAD2B	TRUE	FALSE
chr2	23875842	T	A	ENST00000238789	ENSG00000119778	ATAD2B	TRUE	TRUE
chr2	23875845	T	A	ENST00000238789	ENSG00000119778	ATAD2B	TRUE	TRUE
chr2	23875857	T	A	ENST00000238789	ENSG00000119778	ATAD2B	TRUE	TRUE
chr2	23875881	C	A	ENST00000238789	ENSG00000119778	ATAD2B	TRUE	TRUE
chr2	23875887	T	A	ENST00000238789	ENSG00000119778	ATAD2B	TRUE	TRUE
chr2	23875890	T	A	ENST00000238789	ENSG00000119778	ATAD2B
chr2	23875893	G	A	ENST00000238789	ENSG00000119778	ATAD2B	TRUE	TRUE
chr2	23875905	C	A	ENST00000238789	ENSG00000119778	ATAD2B	TRUE	TRUE
chr2	23875905	C	G	ENST00000238789	ENSG00000119778	ATAD2B	TRUE	TRUE
chr2	23875905	C	T	ENST00000238789	ENSG00000119778	ATAD2B	TRUE	TRUE
chr2	23875906	T	A	ENST00000238789	ENSG00000119778	ATAD2B	TRUE	TRUE
chr2	23875906	T	C	ENST00000238789	ENSG00000119778	ATAD2B	TRUE	TRUE
chr2	23875906	T	G	ENST00000238789	ENSG00000119778	ATAD2B	TRUE	TRUE
chr2	23880637	A	C	ENST00000238789	ENSG00000119778	ATAD2B	TRUE	FALSE
chr2	23880637	A	G	ENST00000238789	ENSG00000119778	ATAD2B	FALSE	FALSE
chr2	23880637	A	T	ENST00000238789	ENSG00000119778	ATAD2B	TRUE	FALSE
chr2	23880638	C	A	ENST00000238789	ENSG00000119778	ATAD2B	TRUE	FALSE
chr2	23880638	C	G	ENST00000238789	ENSG00000119778	ATAD2B	TRUE	TRUE
chr2	23880638	C	T	ENST00000238789	ENSG00000119778	ATAD2B	TRUE	FALSE
chr2	23880654	G	A	ENST00000238789	ENSG00000119778	ATAD2B	TRUE	TRUE
chr2	23880655	G	C	ENST00000238789	ENSG00000119778	ATAD2B	TRUE	TRUE
chr2	23880655	G	T	ENST00000238789	ENSG00000119778	ATAD2B	TRUE	TRUE
chr2	23880660	G	A	ENST00000238789	ENSG00000119778	ATAD2B	TRUE	TRUE
chr2	23880672	T	A	ENST00000238789	ENSG00000119778	ATAD2B	TRUE	TRUE
chr2	23880675	T	A	ENST00000238789	ENSG00000119778	ATAD2B	TRUE	TRUE
chr2	23880678	G	A	ENST00000238789	ENSG00000119778	ATAD2B	TRUE	TRUE
chr2	23880681	T	A	ENST00000238789	ENSG00000119778	ATAD2B
chr2	23880683	A	T	ENST00000238789	ENSG00000119778	ATAD2B	TRUE	TRUE
chr2	23880688	A	C	ENST00000238789	ENSG00000119778	ATAD2B	TRUE	TRUE
chr2	23880688	A	T	ENST00000238789	ENSG00000119778	ATAD2B	TRUE	TRUE
chr2	23880696	T	A	ENST00000238789	ENSG00000119778	ATAD2B	TRUE	TRUE
chr2	23880705	C	A	ENST00000238789	ENSG00000119778	ATAD2B	TRUE	TRUE
chr2	23880708	C	A	ENST00000238789	ENSG00000119778	ATAD2B	TRUE	TRUE
chr2	23880711	C	A	ENST00000238789	ENSG00000119778	ATAD2B	TRUE	TRUE
chr2	23880714	C	A	ENST00000238789	ENSG00000119778	ATAD2B	TRUE	TRUE
chr2	23880720	C	A	ENST00000238789	ENSG00000119778	ATAD2B	TRUE	TRUE
chr2	23880723	C	A	ENST00000238789	ENSG00000119778	ATAD2B	TRUE	TRUE
chr2	23880729	C	A	ENST00000238789	ENSG00000119778	ATAD2B	TRUE	TRUE
chr2	23880738	C	A	ENST00000238789	ENSG00000119778	ATAD2B	TRUE	TRUE
chr2	23880744	C	A	ENST00000238789	ENSG00000119778	ATAD2B	TRUE	TRUE
chr2	23880747	C	A	ENST00000238789	ENSG00000119778	ATAD2B	TRUE	TRUE
chr2	23880750	G	A	ENST00000238789	ENSG00000119778	ATAD2B	TRUE	TRUE
chr2	23880756	C	A	ENST00000238789	ENSG00000119778	ATAD2B	TRUE	FALSE
chr2	23880756	C	G	ENST00000238789	ENSG00000119778	ATAD2B	TRUE	FALSE
chr2	23880756	C	T	ENST00000238789	ENSG00000119778	ATAD2B	TRUE	FALSE
chr2	23880757	T	A	ENST00000238789	ENSG00000119778	ATAD2B	TRUE	FALSE
chr2	23880757	T	C	ENST00000238789	ENSG00000119778	ATAD2B	TRUE	FALSE
chr2	23880757	T	G	ENST00000238789	ENSG00000119778	ATAD2B	TRUE	FALSE
chr2	23884763	A	C	ENST00000238789	ENSG00000119778	ATAD2B	TRUE	TRUE
chr2	23884763	A	G	ENST00000238789	ENSG00000119778	ATAD2B	TRUE	FALSE
chr2	23884763	A	T	ENST00000238789	ENSG00000119778	ATAD2B	TRUE	TRUE
chr2	23884764	C	A	ENST00000238789	ENSG00000119778	ATAD2B	TRUE	TRUE
chr2	23884764	C	G	ENST00000238789	ENSG00000119778	ATAD2B	TRUE	TRUE
chr2	23884764	C	T	ENST00000238789	ENSG00000119778	ATAD2B	TRUE	TRUE
chr2	23884765	C	A	ENST00000238789	ENSG00000119778	ATAD2B	TRUE	TRUE
chr2	23884768	C	A	ENST00000238789	ENSG00000119778	ATAD2B	TRUE	TRUE
chr2	23884771	C	A	ENST00000238789	ENSG00000119778	ATAD2B	TRUE	TRUE
chr2	23884774	C	A	ENST00000238789	ENSG00000119778	ATAD2B	TRUE	TRUE
chr2	23884780	C	A	ENST00000238789	ENSG00000119778	ATAD2B	TRUE	TRUE
chr2	23884792	C	A	ENST00000238789	ENSG00000119778	ATAD2B	TRUE	TRUE
chr2	23884804	G	A	ENST00000238789	ENSG00000119778	ATAD2B	TRUE	TRUE
chr2	23884811	A	C	ENST00000238789	ENSG00000119778	ATAD2B	TRUE	TRUE
chr2	23884811	A	T	ENST00000238789	ENSG00000119778	ATAD2B	TRUE	TRUE
chr2	23884822	T	A	ENST00000238789	ENSG00000119778	ATAD2B	TRUE	TRUE
chr2	23884825	T	A	ENST00000238789	ENSG00000119778	ATAD2B	TRUE	TRUE
chr2	23884830	G	C	ENST00000238789	ENSG00000119778	ATAD2B	TRUE	TRUE
chr2	23884830	G	T	ENST00000238789	ENSG00000119778	ATAD2B	TRUE	TRUE
chr2	23884834	T	A	ENST00000238789	ENSG00000119778	ATAD2B	TRUE	TRUE
chr2	23884837	T	A	ENST00000238789	ENSG00000119778	ATAD2B	TRUE	TRUE
chr2	23884840	G	A	ENST00000238789	ENSG00000119778	ATAD2B	TRUE	TRUE
chr2	23884846	T	A	ENST00000238789	ENSG00000119778	ATAD2B	TRUE	TRUE
chr2	23884852	T	A	ENST00000238789	ENSG00000119778	ATAD2B	TRUE	TRUE
chr2	23884854	G	C	ENST00000238789	ENSG00000119778	ATAD2B	TRUE	TRUE
chr2	23884854	G	T	ENST00000238789	ENSG00000119778	ATAD2B	TRUE	TRUE
chr2	23884856	A	C	ENST00000238789	ENSG00000119778	ATAD2B	TRUE	TRUE
chr2	23884856	A	T	ENST00000238789	ENSG00000119778	ATAD2B	TRUE	TRUE
chr2	23884873	C	A	ENST00000238789	ENSG00000119778	ATAD2B	TRUE	TRUE
chr2	23884874	C	A	ENST00000238789	ENSG00000119778	ATAD2B	TRUE	FALSE
chr2	23884874	C	G	ENST00000238789	ENSG00000119778	ATAD2B	TRUE	FALSE
chr2	23884874	C	T	ENST00000238789	ENSG00000119778	ATAD2B	TRUE	FALSE
chr2	23884875	T	A	ENST00000238789	ENSG00000119778	ATAD2B	TRUE	FALSE
chr2	23884875	T	C	ENST00000238789	ENSG00000119778	ATAD2B	TRUE	FALSE
chr2	23884875	T	G	ENST00000238789	ENSG00000119778	ATAD2B	TRUE	FALSE
chr2	23885725	A	C	ENST00000238789	ENSG00000119778	ATAD2B	TRUE	FALSE
chr2	23885725	A	G	ENST00000238789	ENSG00000119778	ATAD2B	TRUE	FALSE
chr2	23885725	A	T	ENST00000238789	ENSG00000119778	ATAD2B	TRUE	TRUE
chr2	23885726	C	A	ENST00000238789	ENSG00000119778	ATAD2B	TRUE	FALSE
chr2	23885726	C	G	ENST00000238789	ENSG00000119778	ATAD2B	TRUE	TRUE
chr2	23885726	C	T	ENST00000238789	ENSG00000119778	ATAD2B	TRUE	FALSE
chr2	23885732	C	A	ENST00000238789	ENSG00000119778	ATAD2B	TRUE	TRUE
chr2	23885742	C	T	ENST00000238789	ENSG00000119778	ATAD2B	TRUE	TRUE
chr2	23885743	C	T	ENST00000238789	ENSG00000119778	ATAD2B	TRUE	TRUE
chr2	23885750	G	A	ENST00000238789	ENSG00000119778	ATAD2B	TRUE	TRUE
chr2	23885756	G	A	ENST00000238789	ENSG00000119778	ATAD2B	TRUE	TRUE
chr2	23885759	C	A	ENST00000238789	ENSG00000119778	ATAD2B	TRUE	TRUE
chr2	23885765	C	A	ENST00000238789	ENSG00000119778	ATAD2B	TRUE	TRUE
chr2	23885768	C	A	ENST00000238789	ENSG00000119778	ATAD2B	TRUE	TRUE
chr2	23885770	G	C	ENST00000238789	ENSG00000119778	ATAD2B	TRUE	TRUE
chr2	23885770	G	T	ENST00000238789	ENSG00000119778	ATAD2B	TRUE	TRUE
chr2	23885774	G	A	ENST00000238789	ENSG00000119778	ATAD2B	TRUE	TRUE
chr2	23885786	G	A	ENST00000238789	ENSG00000119778	ATAD2B	TRUE	TRUE
chr2	23885807	C	A	ENST00000238789	ENSG00000119778	ATAD2B	TRUE	TRUE
chr2	23885810	G	A	ENST00000238789	ENSG00000119778	ATAD2B	TRUE	TRUE
chr2	23885822	C	A	ENST00000238789	ENSG00000119778	ATAD2B	TRUE	TRUE
chr2	23885830	C	A	ENST00000238789	ENSG00000119778	ATAD2B	TRUE	TRUE
chr2	23885830	C	G	ENST00000238789	ENSG00000119778	ATAD2B	TRUE	FALSE
chr2	23885830	C	T	ENST00000238789	ENSG00000119778	ATAD2B	TRUE	TRUE
chr2	23885831	T	A	ENST00000238789	ENSG00000119778	ATAD2B	TRUE	TRUE
chr2	23885831	T	C	ENST00000238789	ENSG00000119778	ATAD2B	TRUE	TRUE
chr2	23885831	T	G	ENST00000238789	ENSG00000119778	ATAD2B	TRUE	TRUE
chr2	23887830	A	C	ENST00000238789	ENSG00000119778	ATAD2B	TRUE	TRUE
chr2	23887830	A	G	ENST00000238789	ENSG00000119778	ATAD2B	TRUE	FALSE
chr2	23887830	A	T	ENST00000238789	ENSG00000119778	ATAD2B	TRUE	TRUE
chr2	23887831	C	A	ENST00000238789	ENSG00000119778	ATAD2B	TRUE	FALSE
chr2	23887831	C	G	ENST00000238789	ENSG00000119778	ATAD2B	TRUE	TRUE
chr2	23887831	C	T	ENST00000238789	ENSG00000119778	ATAD2B	TRUE	TRUE
chr2	23887845	G	A	ENST00000238789	ENSG00000119778	ATAD2B	TRUE	TRUE
chr2	23887853	A	C	ENST00000238789	ENSG00000119778	ATAD2B	TRUE	TRUE
chr2	23887853	A	T	ENST00000238789	ENSG00000119778	ATAD2B	TRUE	TRUE
chr2	23887856	A	T	ENST00000238789	ENSG00000119778	ATAD2B	TRUE	TRUE
chr2	23887863	G	A	ENST00000238789	ENSG00000119778	ATAD2B	TRUE	TRUE
chr2	23887875	C	A	ENST00000238789	ENSG00000119778	ATAD2B	TRUE	TRUE
chr2	23887881	T	A	ENST00000238789	ENSG00000119778	ATAD2B	TRUE	TRUE
chr2	23887887	T	A	ENST00000238789	ENSG00000119778	ATAD2B	TRUE	TRUE
chr2	23887897	A	T	ENST00000238789	ENSG00000119778	ATAD2B	TRUE	TRUE
chr2	23887905	T	A	ENST00000238789	ENSG00000119778	ATAD2B	TRUE	TRUE
chr2	23887908	T	A	ENST00000238789	ENSG00000119778	ATAD2B	TRUE	TRUE
chr2	23887914	C	A	ENST00000238789	ENSG00000119778	ATAD2B	TRUE	TRUE
chr2	23887930	A	T	ENST00000238789	ENSG00000119778	ATAD2B	TRUE	TRUE
chr2	23887950	C	A	ENST00000238789	ENSG00000119778	ATAD2B	TRUE	TRUE
chr2	23887953	T	A	ENST00000238789	ENSG00000119778	ATAD2B	TRUE	TRUE
chr2	23887956	T	A	ENST00000238789	ENSG00000119778	ATAD2B	TRUE	TRUE
chr2	23887959	C	A	ENST00000238789	ENSG00000119778	ATAD2B	TRUE	TRUE
chr2	23887965	G	A	ENST00000238789	ENSG00000119778	ATAD2B	TRUE	TRUE
chr2	23887980	G	A	ENST00000238789	ENSG00000119778	ATAD2B	TRUE	TRUE
chr2	23887986	C	A	ENST00000238789	ENSG00000119778	ATAD2B	TRUE	TRUE
chr2	23887986	C	G	ENST00000238789	ENSG00000119778	ATAD2B	TRUE	TRUE
chr2	23887986	C	T	ENST00000238789	ENSG00000119778	ATAD2B	TRUE	TRUE
chr2	23887987	T	A	ENST00000238789	ENSG00000119778	ATAD2B	TRUE	TRUE
chr2	23887987	T	C	ENST00000238789	ENSG00000119778	ATAD2B	TRUE	TRUE
chr2	23887987	T	G	ENST00000238789	ENSG00000119778	ATAD2B	TRUE	TRUE
chr2	23888348	A	C	ENST00000238789	ENSG00000119778	ATAD2B	TRUE	FALSE
chr2	23888348	A	G	ENST00000238789	ENSG00000119778	ATAD2B	TRUE	FALSE
chr2	23888348	A	T	ENST00000238789	ENSG00000119778	ATAD2B	TRUE	FALSE
chr2	23888349	C	A	ENST00000238789	ENSG00000119778	ATAD2B	TRUE	FALSE
chr2	23888349	C	G	ENST00000238789	ENSG00000119778	ATAD2B	TRUE	FALSE
chr2	23888349	C	T	ENST00000238789	ENSG00000119778	ATAD2B	TRUE	FALSE
chr2	23888352	A	C	ENST00000238789	ENSG00000119778	ATAD2B	TRUE	TRUE
chr2	23888352	A	T	ENST00000238789	ENSG00000119778	ATAD2B	TRUE	TRUE
chr2	23888365	C	A	ENST00000238789	ENSG00000119778	ATAD2B	TRUE	TRUE
chr2	23888373	A	C	ENST00000238789	ENSG00000119778	ATAD2B	TRUE	TRUE
chr2	23888373	A	T	ENST00000238789	ENSG00000119778	ATAD2B	TRUE	TRUE
chr2	23888389	G	A	ENST00000238789	ENSG00000119778	ATAD2B	TRUE	TRUE
chr2	23888397	A	C	ENST00000238789	ENSG00000119778	ATAD2B	TRUE	TRUE
chr2	23888397	A	T	ENST00000238789	ENSG00000119778	ATAD2B	TRUE	TRUE
chr2	23888400	C	A	ENST00000238789	ENSG00000119778	ATAD2B	TRUE	FALSE
chr2	23888400	C	G	ENST00000238789	ENSG00000119778	ATAD2B	TRUE	FALSE
chr2	23888400	C	T	ENST00000238789	ENSG00000119778	ATAD2B	TRUE	FALSE
chr2	23888401	T	A	ENST00000238789	ENSG00000119778	ATAD2B	TRUE	FALSE
chr2	23888401	T	C	ENST00000238789	ENSG00000119778	ATAD2B	TRUE	FALSE
chr2	23888401	T	G	ENST00000238789	ENSG00000119778	ATAD2B	TRUE	FALSE
chr2	23895817	A	C	ENST00000238789	ENSG00000119778	ATAD2B	TRUE	FALSE
chr2	23895817	A	G	ENST00000238789	ENSG00000119778	ATAD2B	TRUE	FALSE
chr2	23895817	A	T	ENST00000238789	ENSG00000119778	ATAD2B	TRUE	FALSE
chr2	23895818	C	A	ENST00000238789	ENSG00000119778	ATAD2B	TRUE	FALSE
chr2	23895818	C	G	ENST00000238789	ENSG00000119778	ATAD2B	TRUE	FALSE
chr2	23895818	C	T	ENST00000238789	ENSG00000119778	ATAD2B	TRUE	FALSE
chr2	23895826	G	A	ENST00000238789	ENSG00000119778	ATAD2B	TRUE	TRUE
chr2	23895829	C	A	ENST00000238789	ENSG00000119778	ATAD2B	TRUE	TRUE
chr2	23895834	G	C	ENST00000238789	ENSG00000119778	ATAD2B	TRUE	TRUE
chr2	23895834	G	T	ENST00000238789	ENSG00000119778	ATAD2B	TRUE	TRUE
chr2	23895837	A	C	ENST00000238789	ENSG00000119778	ATAD2B	TRUE	TRUE
chr2	23895837	A	T	ENST00000238789	ENSG00000119778	ATAD2B	TRUE	TRUE
chr2	23895842	C	T	ENST00000238789	ENSG00000119778	ATAD2B	TRUE	TRUE
chr2	23895843	C	T	ENST00000238789	ENSG00000119778	ATAD2B	TRUE	TRUE
chr2	23895847	C	A	ENST00000238789	ENSG00000119778	ATAD2B	TRUE	TRUE
chr2	23895850	C	A	ENST00000238789	ENSG00000119778	ATAD2B	TRUE	TRUE
chr2	23895853	G	A	ENST00000238789	ENSG00000119778	ATAD2B	TRUE	TRUE
chr2	23895856	G	A	ENST00000238789	ENSG00000119778	ATAD2B	TRUE	TRUE
chr2	23895868	G	A	ENST00000238789	ENSG00000119778	ATAD2B	TRUE	TRUE
chr2	23895870	G	C	ENST00000238789	ENSG00000119778	ATAD2B	TRUE	TRUE
chr2	23895870	G	T	ENST00000238789	ENSG00000119778	ATAD2B	TRUE	TRUE
chr2	23895874	T	A	ENST00000238789	ENSG00000119778	ATAD2B	TRUE	TRUE
chr2	23895876	G	C	ENST00000238789	ENSG00000119778	ATAD2B	TRUE	TRUE
chr2	23895876	G	T	ENST00000238789	ENSG00000119778	ATAD2B	TRUE	TRUE
chr2	23895880	T	A	ENST00000238789	ENSG00000119778	ATAD2B	TRUE	TRUE
chr2	23895886	T	A	ENST00000238789	ENSG00000119778	ATAD2B	TRUE	TRUE
chr2	23895887	G	T	ENST00000238789	ENSG00000119778	ATAD2B	TRUE	TRUE
chr2	23895904	G	A	ENST00000238789	ENSG00000119778	ATAD2B	TRUE	TRUE
chr2	23895907	T	A	ENST00000238789	ENSG00000119778	ATAD2B	TRUE	TRUE
chr2	23895909	A	T	ENST00000238789	ENSG00000119778	ATAD2B	TRUE	TRUE
chr2	23895919	T	A	ENST00000238789	ENSG00000119778	ATAD2B	TRUE	TRUE
chr2	23895948	A	C	ENST00000238789	ENSG00000119778	ATAD2B	TRUE	TRUE
chr2	23895948	A	T	ENST00000238789	ENSG00000119778	ATAD2B	TRUE	TRUE
chr2	23895964	C	A	ENST00000238789	ENSG00000119778	ATAD2B	TRUE	TRUE
chr2	23895970	T	A	ENST00000238789	ENSG00000119778	ATAD2B	TRUE	TRUE
chr2	23895971	C	A	ENST00000238789	ENSG00000119778	ATAD2B	TRUE	FALSE
chr2	23895971	C	G	ENST00000238789	ENSG00000119778	ATAD2B	TRUE	FALSE
chr2	23895971	C	T	ENST00000238789	ENSG00000119778	ATAD2B	TRUE	FALSE
chr2	23895972	T	A	ENST00000238789	ENSG00000119778	ATAD2B	TRUE	FALSE
chr2	23895972	T	C	ENST00000238789	ENSG00000119778	ATAD2B	TRUE	FALSE
chr2	23895972	T	G	ENST00000238789	ENSG00000119778	ATAD2B	TRUE	FALSE
chr2	23926553	A	C	ENST00000238789	ENSG00000119778	ATAD2B	TRUE	FALSE
chr2	23926553	A	G	ENST00000238789	ENSG00000119778	ATAD2B	TRUE	FALSE
chr2	23926553	A	T	ENST00000238789	ENSG00000119778	ATAD2B	TRUE	FALSE
chr2	23926554	C	A	ENST00000238789	ENSG00000119778	ATAD2B	TRUE	FALSE
chr2	23926554	C	G	ENST00000238789	ENSG00000119778	ATAD2B	TRUE	FALSE
chr2	23926554	C	T	ENST00000238789	ENSG00000119778	ATAD2B	TRUE	FALSE
chr2	23926563	C	A	ENST00000238789	ENSG00000119778	ATAD2B	TRUE	TRUE
chr2	23926593	C	A	ENST00000238789	ENSG00000119778	ATAD2B	TRUE	TRUE
chr2	23926602	T	A	ENST00000238789	ENSG00000119778	ATAD2B	TRUE	TRUE
chr2	23926612	G	T	ENST00000238789	ENSG00000119778	ATAD2B	TRUE	TRUE
chr2	23926632	T	A	ENST00000238789	ENSG00000119778	ATAD2B	TRUE	TRUE
chr2	23926674	C	A	ENST00000238789	ENSG00000119778	ATAD2B	TRUE	TRUE
chr2	23926689	C	A	ENST00000238789	ENSG00000119778	ATAD2B	TRUE	TRUE
chr2	23926695	C	A	ENST00000238789	ENSG00000119778	ATAD2B	TRUE	TRUE
chr2	23926728	T	A	ENST00000238789	ENSG00000119778	ATAD2B	FALSE	FALSE
chr2	23926755	T	A	ENST00000238789	ENSG00000119778	ATAD2B	FALSE	FALSE
chr2	23940649	G	A	ENST00000309033	ENSG00000173960	UBXN2A	TRUE	FALSE
chr2	23940649	G	C	ENST00000309033	ENSG00000173960	UBXN2A	TRUE	FALSE
chr2	23940649	G	T	ENST00000309033	ENSG00000173960	UBXN2A	TRUE	FALSE
chr2	23940650	T	A	ENST00000309033	ENSG00000173960	UBXN2A	TRUE	FALSE
chr2	23940650	T	C	ENST00000309033	ENSG00000173960	UBXN2A	TRUE	FALSE
chr2	23940650	T	G	ENST00000309033	ENSG00000173960	UBXN2A	TRUE	FALSE
chr2	23958299	A	C	ENST00000309033	ENSG00000173960	UBXN2A	TRUE	FALSE
chr2	23958299	A	G	ENST00000309033	ENSG00000173960	UBXN2A	TRUE	FALSE
chr2	23958299	A	T	ENST00000309033	ENSG00000173960	UBXN2A	TRUE	FALSE
chr2	23958300	G	A	ENST00000309033	ENSG00000173960	UBXN2A	TRUE	FALSE
chr2	23958300	G	C	ENST00000309033	ENSG00000173960	UBXN2A	TRUE	FALSE
chr2	23958300	G	T	ENST00000309033	ENSG00000173960	UBXN2A	TRUE	FALSE
chr2	23958318	A	T	ENST00000309033	ENSG00000173960	UBXN2A	FALSE	FALSE
chr2	23958336	A	T	ENST00000309033	ENSG00000173960	UBXN2A	FALSE	FALSE
chr2	23958345	A	T	ENST00000309033	ENSG00000173960	UBXN2A	FALSE	FALSE
chr2	23958348	G	T	ENST00000309033	ENSG00000173960	UBXN2A	FALSE	FALSE
chr2	23958351	G	T	ENST00000309033	ENSG00000173960	UBXN2A	FALSE	FALSE
chr2	23958355	G	A	ENST00000309033	ENSG00000173960	UBXN2A	FALSE	FALSE
chr2	23958356	G	A	ENST00000309033	ENSG00000173960	UBXN2A	TRUE	FALSE
chr2	23958356	G	C	ENST00000309033	ENSG00000173960	UBXN2A	TRUE	FALSE
chr2	23958356	G	T	ENST00000309033	ENSG00000173960	UBXN2A	TRUE	FALSE
chr2	23958357	T	A	ENST00000309033	ENSG00000173960	UBXN2A	TRUE	FALSE
chr2	23958357	T	C	ENST00000309033	ENSG00000173960	UBXN2A	TRUE	FALSE
chr2	23958357	T	G	ENST00000309033	ENSG00000173960	UBXN2A	TRUE	FALSE
chr2	23971274	A	C	ENST00000309033	ENSG00000173960	UBXN2A	TRUE	FALSE
chr2	23971274	A	G	ENST00000309033	ENSG00000173960	UBXN2A	TRUE	FALSE
chr2	23971274	A	T	ENST00000309033	ENSG00000173960	UBXN2A	TRUE	FALSE
chr2	23971275	G	A	ENST00000309033	ENSG00000173960	UBXN2A	TRUE	FALSE
chr2	23971275	G	C	ENST00000309033	ENSG00000173960	UBXN2A	TRUE	FALSE
chr2	23971275	G	T	ENST00000309033	ENSG00000173960	UBXN2A	TRUE	FALSE
chr2	23971276	G	A	ENST00000309033	ENSG00000173960	UBXN2A	FALSE	FALSE
chr2	23971282	T	A	ENST00000309033	ENSG00000173960	UBXN2A	FALSE	FALSE
chr2	23971283	G	T	ENST00000309033	ENSG00000173960	UBXN2A	FALSE	FALSE
chr2	23971289	G	T	ENST00000309033	ENSG00000173960	UBXN2A	TRUE	FALSE
chr2	23971301	C	T	ENST00000309033	ENSG00000173960	UBXN2A	TRUE	FALSE
chr2	23971319	C	T	ENST00000309033	ENSG00000173960	UBXN2A	TRUE	TRUE
chr2	23971322	C	T	ENST00000309033	ENSG00000173960	UBXN2A	TRUE	TRUE
chr2	23971326	C	A	ENST00000309033	ENSG00000173960	UBXN2A	TRUE	TRUE
chr2	23971326	C	G	ENST00000309033	ENSG00000173960	UBXN2A	TRUE	TRUE
chr2	23971333	T	A	ENST00000309033	ENSG00000173960	UBXN2A	TRUE	TRUE
chr2	23971334	G	T	ENST00000309033	ENSG00000173960	UBXN2A	TRUE	TRUE
chr2	23971339	T	A	ENST00000309033	ENSG00000173960	UBXN2A	TRUE	TRUE
chr2	23971339	T	G	ENST00000309033	ENSG00000173960	UBXN2A	TRUE	TRUE
chr2	23971358	G	T	ENST00000309033	ENSG00000173960	UBXN2A	TRUE	TRUE
chr2	23971361	G	T	ENST00000309033	ENSG00000173960	UBXN2A	TRUE	TRUE
chr2	23971367	C	T	ENST00000309033	ENSG00000173960	UBXN2A	TRUE	TRUE
chr2	23971370	A	T	ENST00000309033	ENSG00000173960	UBXN2A	TRUE	TRUE
chr2	23971382	A	T	ENST00000309033	ENSG00000173960	UBXN2A	TRUE	TRUE
chr2	23971387	T	A	ENST00000309033	ENSG00000173960	UBXN2A	TRUE	TRUE
chr2	23971400	G	T	ENST00000309033	ENSG00000173960	UBXN2A	TRUE	TRUE
chr2	23971403	C	T	ENST00000309033	ENSG00000173960	UBXN2A	TRUE	TRUE
chr2	23971406	A	T	ENST00000309033	ENSG00000173960	UBXN2A	TRUE	TRUE
chr2	23971409	A	T	ENST00000309033	ENSG00000173960	UBXN2A	TRUE	TRUE
chr2	23971412	C	T	ENST00000309033	ENSG00000173960	UBXN2A	TRUE	TRUE
chr2	23971415	G	A	ENST00000309033	ENSG00000173960	UBXN2A	TRUE	FALSE
chr2	23971415	G	C	ENST00000309033	ENSG00000173960	UBXN2A	TRUE	FALSE
chr2	23971415	G	T	ENST00000309033	ENSG00000173960	UBXN2A	TRUE	FALSE
chr2	23971416	T	A	ENST00000309033	ENSG00000173960	UBXN2A	TRUE	FALSE
chr2	23971416	T	C	ENST00000309033	ENSG00000173960	UBXN2A	TRUE	FALSE
chr2	23971416	T	G	ENST00000309033	ENSG00000173960	UBXN2A	TRUE	FALSE
chr2	23976967	A	C	ENST00000309033	ENSG00000173960	UBXN2A	TRUE	FALSE
chr2	23976967	A	G	ENST00000309033	ENSG00000173960	UBXN2A	TRUE	FALSE
chr2	23976967	A	T	ENST00000309033	ENSG00000173960	UBXN2A	TRUE	FALSE
chr2	23976968	G	A	ENST00000309033	ENSG00000173960	UBXN2A	TRUE	FALSE
chr2	23976968	G	C	ENST00000309033	ENSG00000173960	UBXN2A	TRUE	FALSE
chr2	23976968	G	T	ENST00000309033	ENSG00000173960	UBXN2A	TRUE	FALSE
chr2	23976984	A	T	ENST00000309033	ENSG00000173960	UBXN2A
chr2	23976988	T	A	ENST00000309033	ENSG00000173960	UBXN2A	TRUE	TRUE
chr2	23976988	T	G	ENST00000309033	ENSG00000173960	UBXN2A	TRUE	TRUE
chr2	23976991	G	A	ENST00000309033	ENSG00000173960	UBXN2A	TRUE	TRUE
chr2	23976992	G	A	ENST00000309033	ENSG00000173960	UBXN2A	TRUE	TRUE
chr2	23976993	A	T	ENST00000309033	ENSG00000173960	UBXN2A	TRUE	TRUE
chr2	23976999	G	T	ENST00000309033	ENSG00000173960	UBXN2A	TRUE	TRUE
chr2	23977023	A	T	ENST00000309033	ENSG00000173960	UBXN2A	TRUE	TRUE
chr2	23977031	T	A	ENST00000309033	ENSG00000173960	UBXN2A	TRUE	TRUE
chr2	23977031	T	G	ENST00000309033	ENSG00000173960	UBXN2A	TRUE	TRUE
chr2	23977047	C	T	ENST00000309033	ENSG00000173960	UBXN2A	TRUE	TRUE
chr2	23977050	C	T	ENST00000309033	ENSG00000173960	UBXN2A	TRUE	TRUE
chr2	23977057	T	A	ENST00000309033	ENSG00000173960	UBXN2A	TRUE	TRUE
chr2	23977068	A	T	ENST00000309033	ENSG00000173960	UBXN2A	TRUE	TRUE
chr2	23977071	A	T	ENST00000309033	ENSG00000173960	UBXN2A	TRUE	TRUE
chr2	23977076	G	A	ENST00000309033	ENSG00000173960	UBXN2A	TRUE	FALSE
chr2	23977076	G	C	ENST00000309033	ENSG00000173960	UBXN2A	TRUE	FALSE
chr2	23977076	G	T	ENST00000309033	ENSG00000173960	UBXN2A	TRUE	FALSE
chr2	23977077	T	A	ENST00000309033	ENSG00000173960	UBXN2A	TRUE	FALSE
chr2	23977077	T	C	ENST00000309033	ENSG00000173960	UBXN2A	TRUE	FALSE
chr2	23977077	T	G	ENST00000309033	ENSG00000173960	UBXN2A	TRUE	FALSE
chr2	23982894	A	C	ENST00000309033	ENSG00000173960	UBXN2A	TRUE	FALSE
chr2	23982894	A	G	ENST00000309033	ENSG00000173960	UBXN2A	TRUE	FALSE
chr2	23982894	A	T	ENST00000309033	ENSG00000173960	UBXN2A	TRUE	FALSE
chr2	23982895	G	A	ENST00000309033	ENSG00000173960	UBXN2A	TRUE	FALSE
chr2	23982895	G	C	ENST00000309033	ENSG00000173960	UBXN2A	TRUE	FALSE
chr2	23982895	G	T	ENST00000309033	ENSG00000173960	UBXN2A	TRUE	FALSE
chr2	23982897	G	T	ENST00000309033	ENSG00000173960	UBXN2A	TRUE	TRUE
chr2	23982901	T	A	ENST00000309033	ENSG00000173960	UBXN2A	TRUE	TRUE
chr2	23982901	T	G	ENST00000309033	ENSG00000173960	UBXN2A	TRUE	TRUE
chr2	23982907	C	A	ENST00000309033	ENSG00000173960	UBXN2A	TRUE	TRUE
chr2	23982907	C	G	ENST00000309033	ENSG00000173960	UBXN2A	TRUE	TRUE
chr2	23982909	G	T	ENST00000309033	ENSG00000173960	UBXN2A	TRUE	TRUE
chr2	23982913	T	A	ENST00000309033	ENSG00000173960	UBXN2A	TRUE	TRUE
chr2	23982913	T	G	ENST00000309033	ENSG00000173960	UBXN2A	TRUE	TRUE
chr2	23982915	C	T	ENST00000309033	ENSG00000173960	UBXN2A	TRUE	TRUE
chr2	23982918	G	T	ENST00000309033	ENSG00000173960	UBXN2A	TRUE	TRUE
chr2	23982930	A	T	ENST00000309033	ENSG00000173960	UBXN2A	TRUE	TRUE
chr2	23982933	G	T	ENST00000309033	ENSG00000173960	UBXN2A	TRUE	TRUE
chr2	23982936	G	T	ENST00000309033	ENSG00000173960	UBXN2A	TRUE	TRUE
chr2	23982948	A	T	ENST00000309033	ENSG00000173960	UBXN2A	TRUE	TRUE
chr2	23982954	G	T	ENST00000309033	ENSG00000173960	UBXN2A	TRUE	TRUE
chr2	23982960	A	T	ENST00000309033	ENSG00000173960	UBXN2A	TRUE	TRUE
chr2	23982963	A	T	ENST00000309033	ENSG00000173960	UBXN2A	TRUE	TRUE
chr2	23982969	G	T	ENST00000309033	ENSG00000173960	UBXN2A	TRUE	TRUE
chr2	23982977	T	A	ENST00000309033	ENSG00000173960	UBXN2A	TRUE	TRUE
chr2	23982979	T	A	ENST00000309033	ENSG00000173960	UBXN2A	TRUE	TRUE
chr2	23982987	A	T	ENST00000309033	ENSG00000173960	UBXN2A	TRUE	TRUE
chr2	23982999	C	T	ENST00000309033	ENSG00000173960	UBXN2A	TRUE	TRUE
chr2	23983009	C	A	ENST00000309033	ENSG00000173960	UBXN2A	TRUE	TRUE
chr2	23983009	C	G	ENST00000309033	ENSG00000173960	UBXN2A	TRUE	TRUE
chr2	23983011	G	T	ENST00000309033	ENSG00000173960	UBXN2A	TRUE	TRUE
chr2	23983014	C	T	ENST00000309033	ENSG00000173960	UBXN2A	TRUE	TRUE
chr2	23983023	A	T	ENST00000309033	ENSG00000173960	UBXN2A	TRUE	TRUE
chr2	23983029	G	T	ENST00000309033	ENSG00000173960	UBXN2A	TRUE	TRUE
chr2	23983034	G	A	ENST00000309033	ENSG00000173960	UBXN2A	TRUE	FALSE
chr2	23983034	G	C	ENST00000309033	ENSG00000173960	UBXN2A	TRUE	TRUE
chr2	23983034	G	T	ENST00000309033	ENSG00000173960	UBXN2A	TRUE	FALSE
chr2	23983035	T	A	ENST00000309033	ENSG00000173960	UBXN2A	TRUE	FALSE
chr2	23983035	T	C	ENST00000309033	ENSG00000173960	UBXN2A	TRUE	FALSE
chr2	23983035	T	G	ENST00000309033	ENSG00000173960	UBXN2A	TRUE	FALSE
chr2	23984671	A	C	ENST00000309033	ENSG00000173960	UBXN2A	TRUE	TRUE
chr2	23984671	A	G	ENST00000309033	ENSG00000173960	UBXN2A	TRUE	TRUE
chr2	23984671	A	T	ENST00000309033	ENSG00000173960	UBXN2A	TRUE	TRUE
chr2	23984672	G	A	ENST00000309033	ENSG00000173960	UBXN2A	TRUE	TRUE
chr2	23984672	G	C	ENST00000309033	ENSG00000173960	UBXN2A	TRUE	TRUE
chr2	23984672	G	T	ENST00000309033	ENSG00000173960	UBXN2A	TRUE	TRUE
chr2	23984683	A	T	ENST00000309033	ENSG00000173960	UBXN2A	TRUE	TRUE
chr2	23984695	A	T	ENST00000309033	ENSG00000173960	UBXN2A	TRUE	TRUE
chr2	23984701	A	T	ENST00000309033	ENSG00000173960	UBXN2A	TRUE	TRUE
chr2	23984710	G	T	ENST00000309033	ENSG00000173960	UBXN2A	TRUE	TRUE
chr2	23984716	G	T	ENST00000309033	ENSG00000173960	UBXN2A	TRUE	TRUE
chr2	23984722	A	T	ENST00000309033	ENSG00000173960	UBXN2A	TRUE	TRUE
chr2	23984732	T	A	ENST00000309033	ENSG00000173960	UBXN2A	TRUE	TRUE
chr2	23984756	T	A	ENST00000309033	ENSG00000173960	UBXN2A	TRUE	TRUE
chr2	23984758	G	T	ENST00000309033	ENSG00000173960	UBXN2A	TRUE	TRUE
chr2	23984776	C	T	ENST00000309033	ENSG00000173960	UBXN2A	TRUE	TRUE
chr2	23984783	G	A	ENST00000309033	ENSG00000173960	UBXN2A	FALSE	FALSE
chr2	23984784	G	A	ENST00000309033	ENSG00000173960	UBXN2A	FALSE	FALSE
chr2	23984786	T	A	ENST00000309033	ENSG00000173960	UBXN2A	FALSE	FALSE
chr2	23984794	G	T	ENST00000309033	ENSG00000173960	UBXN2A	FALSE	FALSE
chr2	23984797	A	T	ENST00000309033	ENSG00000173960	UBXN2A	FALSE	FALSE
chr2	23984809	C	T	ENST00000309033	ENSG00000173960	UBXN2A	FALSE	FALSE
chr2	23984812	A	T	ENST00000309033	ENSG00000173960	UBXN2A	FALSE	FALSE
chr2	23984830	A	T	ENST00000309033	ENSG00000173960	UBXN2A	FALSE	FALSE
chr2	23984832	G	A	ENST00000309033	ENSG00000173960	UBXN2A	TRUE	TRUE
chr2	23984832	G	C	ENST00000309033	ENSG00000173960	UBXN2A	TRUE	TRUE
chr2	23984832	G	T	ENST00000309033	ENSG00000173960	UBXN2A	TRUE	TRUE
chr2	23984833	T	A	ENST00000309033	ENSG00000173960	UBXN2A	TRUE	TRUE
chr2	23984833	T	C	ENST00000309033	ENSG00000173960	UBXN2A	TRUE	FALSE
chr2	23984833	T	G	ENST00000309033	ENSG00000173960	UBXN2A	TRUE	TRUE
chr2	23999670	A	C	ENST00000309033	ENSG00000173960	UBXN2A	TRUE	FALSE
chr2	23999670	A	G	ENST00000309033	ENSG00000173960	UBXN2A	TRUE	FALSE
chr2	23999670	A	T	ENST00000309033	ENSG00000173960	UBXN2A	TRUE	FALSE
chr2	23999671	G	A	ENST00000309033	ENSG00000173960	UBXN2A	TRUE	FALSE
chr2	23999671	G	C	ENST00000309033	ENSG00000173960	UBXN2A	TRUE	FALSE
chr2	23999671	G	T	ENST00000309033	ENSG00000173960	UBXN2A	TRUE	FALSE
chr2	23999685	A	T	ENST00000309033	ENSG00000173960	UBXN2A	FALSE	FALSE
chr2	23999697	G	T	ENST00000309033	ENSG00000173960	UBXN2A	FALSE	FALSE
chr2	23999700	A	T	ENST00000309033	ENSG00000173960	UBXN2A	FALSE	FALSE
chr2	23999705	C	A	ENST00000309033	ENSG00000173960	UBXN2A	FALSE	FALSE
chr2	23999705	C	G	ENST00000309033	ENSG00000173960	UBXN2A	FALSE	FALSE
chr2	23999706	C	T	ENST00000309033	ENSG00000173960	UBXN2A	FALSE	FALSE
chr2	23999709	G	T	ENST00000309033	ENSG00000173960	UBXN2A	FALSE	FALSE
