## Supplementary Dataset 1 for "Integrating 730,947 exome sequences with clinical literature improves gene discovery": 349081_file02 (part 47 of 429)

chrom	pos	ref	alt	transcript_id	gene_id	gene_symbol	relaxed	strict
chr2	23999715	C	T	ENST00000309033	ENSG00000173960	UBXN2A	FALSE	FALSE
chr2	23999718	A	T	ENST00000309033	ENSG00000173960	UBXN2A	FALSE	FALSE
chr2	23999764	T	A	ENST00000309033	ENSG00000173960	UBXN2A	FALSE	FALSE
chr2	23999772	G	T	ENST00000309033	ENSG00000173960	UBXN2A	FALSE	FALSE
chr2	23999787	G	T	ENST00000309033	ENSG00000173960	UBXN2A	FALSE	FALSE
chr2	23999790	G	T	ENST00000309033	ENSG00000173960	UBXN2A	FALSE	FALSE
chr2	23999800	T	A	ENST00000309033	ENSG00000173960	UBXN2A	FALSE	FALSE
chr2	23999800	T	G	ENST00000309033	ENSG00000173960	UBXN2A	FALSE	FALSE
chr2	23999802	C	T	ENST00000309033	ENSG00000173960	UBXN2A	FALSE	FALSE
chr2	23999820	C	T	ENST00000309033	ENSG00000173960	UBXN2A	FALSE	FALSE
chr2	23999823	A	T	ENST00000309033	ENSG00000173960	UBXN2A	FALSE	FALSE
chr2	23999829	C	T	ENST00000309033	ENSG00000173960	UBXN2A	FALSE	FALSE
chr2	23999832	A	T	ENST00000309033	ENSG00000173960	UBXN2A	FALSE	FALSE
chr2	23999847	A	T	ENST00000309033	ENSG00000173960	UBXN2A	FALSE	FALSE
chr2	23999850	G	T	ENST00000309033	ENSG00000173960	UBXN2A	FALSE	FALSE
chr2	23999857	C	A	ENST00000309033	ENSG00000173960	UBXN2A	FALSE	FALSE
chr2	23999857	C	G	ENST00000309033	ENSG00000173960	UBXN2A	FALSE	FALSE
chr2	23999859	G	T	ENST00000309033	ENSG00000173960	UBXN2A	FALSE	FALSE
chr2	24010124	A	T	ENST00000338315	ENSG00000205639	MFSD2B	FALSE	FALSE
chr2	24010136	C	T	ENST00000338315	ENSG00000205639	MFSD2B	FALSE	FALSE
chr2	24010142	G	T	ENST00000338315	ENSG00000205639	MFSD2B	FALSE	FALSE
chr2	24010157	G	T	ENST00000338315	ENSG00000205639	MFSD2B		FALSE
chr2	24010178	A	T	ENST00000338315	ENSG00000205639	MFSD2B
chr2	24010181	C	T	ENST00000338315	ENSG00000205639	MFSD2B
chr2	24010187	C	T	ENST00000338315	ENSG00000205639	MFSD2B
chr2	24010190	G	T	ENST00000338315	ENSG00000205639	MFSD2B
chr2	24010193	G	A	ENST00000338315	ENSG00000205639	MFSD2B	TRUE	FALSE
chr2	24010193	G	C	ENST00000338315	ENSG00000205639	MFSD2B	TRUE	FALSE
chr2	24010193	G	T	ENST00000338315	ENSG00000205639	MFSD2B	TRUE	FALSE
chr2	24010194	T	A	ENST00000338315	ENSG00000205639	MFSD2B	TRUE	FALSE
chr2	24010194	T	C	ENST00000338315	ENSG00000205639	MFSD2B	TRUE	FALSE
chr2	24010194	T	G	ENST00000338315	ENSG00000205639	MFSD2B	TRUE	FALSE
chr2	24013283	A	C	ENST00000338315	ENSG00000205639	MFSD2B	TRUE	FALSE
chr2	24013283	A	G	ENST00000338315	ENSG00000205639	MFSD2B	TRUE	FALSE
chr2	24013283	A	T	ENST00000338315	ENSG00000205639	MFSD2B	TRUE	FALSE
chr2	24013284	G	A	ENST00000338315	ENSG00000205639	MFSD2B	TRUE	FALSE
chr2	24013284	G	C	ENST00000338315	ENSG00000205639	MFSD2B	TRUE	FALSE
chr2	24013284	G	T	ENST00000338315	ENSG00000205639	MFSD2B	TRUE	FALSE
chr2	24013291	A	T	ENST00000338315	ENSG00000205639	MFSD2B	TRUE	TRUE
chr2	24013307	C	A	ENST00000338315	ENSG00000205639	MFSD2B	TRUE	TRUE
chr2	24013307	C	G	ENST00000338315	ENSG00000205639	MFSD2B	TRUE	TRUE
chr2	24013314	T	A	ENST00000338315	ENSG00000205639	MFSD2B	TRUE	TRUE
chr2	24013318	A	T	ENST00000338315	ENSG00000205639	MFSD2B	TRUE	TRUE
chr2	24013326	C	A	ENST00000338315	ENSG00000205639	MFSD2B	TRUE	TRUE
chr2	24013329	T	A	ENST00000338315	ENSG00000205639	MFSD2B	TRUE	TRUE
chr2	24013329	T	G	ENST00000338315	ENSG00000205639	MFSD2B	TRUE	TRUE
chr2	24013351	C	T	ENST00000338315	ENSG00000205639	MFSD2B	TRUE	TRUE
chr2	24013380	C	A	ENST00000338315	ENSG00000205639	MFSD2B	TRUE	TRUE
chr2	24013380	C	G	ENST00000338315	ENSG00000205639	MFSD2B	TRUE	TRUE
chr2	24013384	C	T	ENST00000338315	ENSG00000205639	MFSD2B	TRUE	TRUE
chr2	24013408	C	T	ENST00000338315	ENSG00000205639	MFSD2B	TRUE	TRUE
chr2	24013411	G	A	ENST00000338315	ENSG00000205639	MFSD2B	TRUE	FALSE
chr2	24013411	G	C	ENST00000338315	ENSG00000205639	MFSD2B	TRUE	FALSE
chr2	24013411	G	T	ENST00000338315	ENSG00000205639	MFSD2B	TRUE	FALSE
chr2	24013412	T	A	ENST00000338315	ENSG00000205639	MFSD2B	TRUE	FALSE
chr2	24013412	T	C	ENST00000338315	ENSG00000205639	MFSD2B	FALSE	FALSE
chr2	24013412	T	G	ENST00000338315	ENSG00000205639	MFSD2B	TRUE	FALSE
chr2	24016154	A	C	ENST00000338315	ENSG00000205639	MFSD2B	TRUE	FALSE
chr2	24016154	A	G	ENST00000338315	ENSG00000205639	MFSD2B	TRUE	FALSE
chr2	24016154	A	T	ENST00000338315	ENSG00000205639	MFSD2B	TRUE	FALSE
chr2	24016155	G	A	ENST00000338315	ENSG00000205639	MFSD2B	TRUE	FALSE
chr2	24016155	G	C	ENST00000338315	ENSG00000205639	MFSD2B	TRUE	FALSE
chr2	24016155	G	T	ENST00000338315	ENSG00000205639	MFSD2B	TRUE	FALSE
chr2	24016168	C	T	ENST00000338315	ENSG00000205639	MFSD2B	TRUE	TRUE
chr2	24016175	C	A	ENST00000338315	ENSG00000205639	MFSD2B	TRUE	TRUE
chr2	24016175	C	G	ENST00000338315	ENSG00000205639	MFSD2B	TRUE	TRUE
chr2	24016192	G	T	ENST00000338315	ENSG00000205639	MFSD2B	TRUE	TRUE
chr2	24016195	A	T	ENST00000338315	ENSG00000205639	MFSD2B	TRUE	TRUE
chr2	24016249	C	T	ENST00000338315	ENSG00000205639	MFSD2B	TRUE	TRUE
chr2	24016264	G	T	ENST00000338315	ENSG00000205639	MFSD2B	TRUE	TRUE
chr2	24016280	G	A	ENST00000338315	ENSG00000205639	MFSD2B	TRUE	TRUE
chr2	24016281	G	A	ENST00000338315	ENSG00000205639	MFSD2B	TRUE	FALSE
chr2	24016281	G	C	ENST00000338315	ENSG00000205639	MFSD2B	TRUE	FALSE
chr2	24016281	G	T	ENST00000338315	ENSG00000205639	MFSD2B	TRUE	FALSE
chr2	24016282	T	A	ENST00000338315	ENSG00000205639	MFSD2B	TRUE	FALSE
chr2	24016282	T	C	ENST00000338315	ENSG00000205639	MFSD2B	TRUE	FALSE
chr2	24016282	T	G	ENST00000338315	ENSG00000205639	MFSD2B	TRUE	FALSE
chr2	24016843	A	C	ENST00000338315	ENSG00000205639	MFSD2B	TRUE	FALSE
chr2	24016843	A	G	ENST00000338315	ENSG00000205639	MFSD2B	TRUE	FALSE
chr2	24016843	A	T	ENST00000338315	ENSG00000205639	MFSD2B	TRUE	FALSE
chr2	24016844	G	A	ENST00000338315	ENSG00000205639	MFSD2B	TRUE	FALSE
chr2	24016844	G	C	ENST00000338315	ENSG00000205639	MFSD2B	TRUE	FALSE
chr2	24016844	G	T	ENST00000338315	ENSG00000205639	MFSD2B	TRUE	FALSE
chr2	24016845	G	A	ENST00000338315	ENSG00000205639	MFSD2B	TRUE	TRUE
chr2	24016857	C	A	ENST00000338315	ENSG00000205639	MFSD2B	TRUE	TRUE
chr2	24016881	C	A	ENST00000338315	ENSG00000205639	MFSD2B	TRUE	TRUE
chr2	24016881	C	G	ENST00000338315	ENSG00000205639	MFSD2B	TRUE	TRUE
chr2	24016892	G	A	ENST00000338315	ENSG00000205639	MFSD2B	TRUE	TRUE
chr2	24016893	G	A	ENST00000338315	ENSG00000205639	MFSD2B	TRUE	TRUE
chr2	24016918	C	T	ENST00000338315	ENSG00000205639	MFSD2B	TRUE	TRUE
chr2	24016928	G	A	ENST00000338315	ENSG00000205639	MFSD2B	TRUE	TRUE
chr2	24016929	G	A	ENST00000338315	ENSG00000205639	MFSD2B	TRUE	TRUE
chr2	24016932	C	A	ENST00000338315	ENSG00000205639	MFSD2B	TRUE	TRUE
chr2	24016932	C	G	ENST00000338315	ENSG00000205639	MFSD2B	TRUE	TRUE
chr2	24016944	C	A	ENST00000338315	ENSG00000205639	MFSD2B	TRUE	TRUE
chr2	24016944	C	G	ENST00000338315	ENSG00000205639	MFSD2B	TRUE	TRUE
chr2	24016947	C	A	ENST00000338315	ENSG00000205639	MFSD2B	TRUE	TRUE
chr2	24016954	C	T	ENST00000338315	ENSG00000205639	MFSD2B	TRUE	TRUE
chr2	24016969	G	A	ENST00000338315	ENSG00000205639	MFSD2B	TRUE	FALSE
chr2	24016969	G	C	ENST00000338315	ENSG00000205639	MFSD2B	TRUE	FALSE
chr2	24016969	G	T	ENST00000338315	ENSG00000205639	MFSD2B	TRUE	FALSE
chr2	24016970	T	A	ENST00000338315	ENSG00000205639	MFSD2B	TRUE	FALSE
chr2	24016970	T	C	ENST00000338315	ENSG00000205639	MFSD2B	TRUE	FALSE
chr2	24016970	T	G	ENST00000338315	ENSG00000205639	MFSD2B	TRUE	FALSE
chr2	24017284	A	C	ENST00000338315	ENSG00000205639	MFSD2B	TRUE	FALSE
chr2	24017284	A	G	ENST00000338315	ENSG00000205639	MFSD2B	TRUE	FALSE
chr2	24017284	A	T	ENST00000338315	ENSG00000205639	MFSD2B	TRUE	FALSE
chr2	24017285	G	A	ENST00000338315	ENSG00000205639	MFSD2B	TRUE	FALSE
chr2	24017285	G	C	ENST00000338315	ENSG00000205639	MFSD2B	TRUE	FALSE
chr2	24017285	G	T	ENST00000338315	ENSG00000205639	MFSD2B	TRUE	FALSE
chr2	24017292	C	T	ENST00000338315	ENSG00000205639	MFSD2B	TRUE	TRUE
chr2	24017303	C	A	ENST00000338315	ENSG00000205639	MFSD2B	TRUE	TRUE
chr2	24017303	C	G	ENST00000338315	ENSG00000205639	MFSD2B	TRUE	TRUE
chr2	24017333	C	A	ENST00000338315	ENSG00000205639	MFSD2B	TRUE	TRUE
chr2	24017340	G	T	ENST00000338315	ENSG00000205639	MFSD2B	TRUE	TRUE
chr2	24017350	C	A	ENST00000338315	ENSG00000205639	MFSD2B	TRUE	TRUE
chr2	24017363	C	A	ENST00000338315	ENSG00000205639	MFSD2B	TRUE	TRUE
chr2	24017363	C	G	ENST00000338315	ENSG00000205639	MFSD2B	TRUE	TRUE
chr2	24017365	G	A	ENST00000338315	ENSG00000205639	MFSD2B	TRUE	FALSE
chr2	24017365	G	C	ENST00000338315	ENSG00000205639	MFSD2B	TRUE	FALSE
chr2	24017365	G	T	ENST00000338315	ENSG00000205639	MFSD2B	TRUE	FALSE
chr2	24017366	T	A	ENST00000338315	ENSG00000205639	MFSD2B	TRUE	FALSE
chr2	24017366	T	C	ENST00000338315	ENSG00000205639	MFSD2B	TRUE	FALSE
chr2	24017366	T	G	ENST00000338315	ENSG00000205639	MFSD2B	TRUE	FALSE
chr2	24017456	A	C	ENST00000338315	ENSG00000205639	MFSD2B	TRUE	FALSE
chr2	24017456	A	G	ENST00000338315	ENSG00000205639	MFSD2B	TRUE	FALSE
chr2	24017456	A	T	ENST00000338315	ENSG00000205639	MFSD2B	TRUE	FALSE
chr2	24017457	G	A	ENST00000338315	ENSG00000205639	MFSD2B	TRUE	FALSE
chr2	24017457	G	C	ENST00000338315	ENSG00000205639	MFSD2B	TRUE	FALSE
chr2	24017457	G	T	ENST00000338315	ENSG00000205639	MFSD2B	TRUE	FALSE
chr2	24017469	G	T	ENST00000338315	ENSG00000205639	MFSD2B	TRUE	TRUE
chr2	24017478	G	T	ENST00000338315	ENSG00000205639	MFSD2B	TRUE	TRUE
chr2	24017529	A	T	ENST00000338315	ENSG00000205639	MFSD2B	TRUE	TRUE
chr2	24017543	C	A	ENST00000338315	ENSG00000205639	MFSD2B	TRUE	TRUE
chr2	24017544	G	T	ENST00000338315	ENSG00000205639	MFSD2B	TRUE	TRUE
chr2	24017589	G	A	ENST00000338315	ENSG00000205639	MFSD2B	TRUE	FALSE
chr2	24017589	G	C	ENST00000338315	ENSG00000205639	MFSD2B	TRUE	FALSE
chr2	24017589	G	T	ENST00000338315	ENSG00000205639	MFSD2B	TRUE	FALSE
chr2	24017590	T	A	ENST00000338315	ENSG00000205639	MFSD2B	TRUE	FALSE
chr2	24017590	T	C	ENST00000338315	ENSG00000205639	MFSD2B	TRUE	FALSE
chr2	24017590	T	G	ENST00000338315	ENSG00000205639	MFSD2B	TRUE	FALSE
chr2	24021646	A	C	ENST00000338315	ENSG00000205639	MFSD2B	TRUE	FALSE
chr2	24021646	A	G	ENST00000338315	ENSG00000205639	MFSD2B	TRUE	FALSE
chr2	24021646	A	T	ENST00000338315	ENSG00000205639	MFSD2B	TRUE	FALSE
chr2	24021647	G	A	ENST00000338315	ENSG00000205639	MFSD2B	TRUE	FALSE
chr2	24021647	G	C	ENST00000338315	ENSG00000205639	MFSD2B	TRUE	FALSE
chr2	24021647	G	T	ENST00000338315	ENSG00000205639	MFSD2B	TRUE	FALSE
chr2	24021659	C	A	ENST00000338315	ENSG00000205639	MFSD2B	TRUE	TRUE
chr2	24021659	C	G	ENST00000338315	ENSG00000205639	MFSD2B	TRUE	TRUE
chr2	24021662	C	A	ENST00000338315	ENSG00000205639	MFSD2B	TRUE	TRUE
chr2	24021692	C	A	ENST00000338315	ENSG00000205639	MFSD2B	TRUE	TRUE
chr2	24021692	C	G	ENST00000338315	ENSG00000205639	MFSD2B	TRUE	TRUE
chr2	24021701	C	A	ENST00000338315	ENSG00000205639	MFSD2B	TRUE	TRUE
chr2	24021709	T	A	ENST00000338315	ENSG00000205639	MFSD2B	TRUE	TRUE
chr2	24021709	T	G	ENST00000338315	ENSG00000205639	MFSD2B	TRUE	TRUE
chr2	24021716	C	A	ENST00000338315	ENSG00000205639	MFSD2B	TRUE	TRUE
chr2	24021726	A	T	ENST00000338315	ENSG00000205639	MFSD2B	TRUE	TRUE
chr2	24021729	G	T	ENST00000338315	ENSG00000205639	MFSD2B	TRUE	TRUE
chr2	24021739	G	A	ENST00000338315	ENSG00000205639	MFSD2B	TRUE	FALSE
chr2	24021739	G	C	ENST00000338315	ENSG00000205639	MFSD2B	TRUE	FALSE
chr2	24021739	G	T	ENST00000338315	ENSG00000205639	MFSD2B	TRUE	FALSE
chr2	24021740	T	A	ENST00000338315	ENSG00000205639	MFSD2B	TRUE	FALSE
chr2	24021740	T	C	ENST00000338315	ENSG00000205639	MFSD2B	TRUE	FALSE
chr2	24021740	T	G	ENST00000338315	ENSG00000205639	MFSD2B	TRUE	FALSE
chr2	24021847	A	C	ENST00000338315	ENSG00000205639	MFSD2B	TRUE	FALSE
chr2	24021847	A	G	ENST00000338315	ENSG00000205639	MFSD2B	TRUE	FALSE
chr2	24021847	A	T	ENST00000338315	ENSG00000205639	MFSD2B	TRUE	FALSE
chr2	24021848	G	A	ENST00000338315	ENSG00000205639	MFSD2B	TRUE	FALSE
chr2	24021848	G	C	ENST00000338315	ENSG00000205639	MFSD2B	TRUE	FALSE
chr2	24021848	G	T	ENST00000338315	ENSG00000205639	MFSD2B	TRUE	FALSE
chr2	24021867	C	A	ENST00000338315	ENSG00000205639	MFSD2B	TRUE	TRUE
chr2	24021867	C	G	ENST00000338315	ENSG00000205639	MFSD2B	TRUE	TRUE
chr2	24021879	T	A	ENST00000338315	ENSG00000205639	MFSD2B	TRUE	TRUE
chr2	24021925	C	A	ENST00000338315	ENSG00000205639	MFSD2B	TRUE	TRUE
chr2	24021925	C	G	ENST00000338315	ENSG00000205639	MFSD2B	TRUE	TRUE
chr2	24021929	A	T	ENST00000338315	ENSG00000205639	MFSD2B	TRUE	TRUE
chr2	24021968	C	T	ENST00000338315	ENSG00000205639	MFSD2B	TRUE	TRUE
chr2	24021971	G	A	ENST00000338315	ENSG00000205639	MFSD2B	TRUE	FALSE
chr2	24021971	G	C	ENST00000338315	ENSG00000205639	MFSD2B	TRUE	FALSE
chr2	24021971	G	T	ENST00000338315	ENSG00000205639	MFSD2B	TRUE	FALSE
chr2	24021972	T	A	ENST00000338315	ENSG00000205639	MFSD2B	TRUE	FALSE
chr2	24021972	T	C	ENST00000338315	ENSG00000205639	MFSD2B	TRUE	FALSE
chr2	24021972	T	G	ENST00000338315	ENSG00000205639	MFSD2B	TRUE	FALSE
chr2	24022431	A	C	ENST00000338315	ENSG00000205639	MFSD2B	TRUE	FALSE
chr2	24022431	A	G	ENST00000338315	ENSG00000205639	MFSD2B	TRUE	FALSE
chr2	24022431	A	T	ENST00000338315	ENSG00000205639	MFSD2B	TRUE	FALSE
chr2	24022432	G	A	ENST00000338315	ENSG00000205639	MFSD2B	TRUE	FALSE
chr2	24022432	G	C	ENST00000338315	ENSG00000205639	MFSD2B	TRUE	FALSE
chr2	24022432	G	T	ENST00000338315	ENSG00000205639	MFSD2B	TRUE	FALSE
chr2	24022436	G	T	ENST00000338315	ENSG00000205639	MFSD2B	TRUE	TRUE
chr2	24022439	C	T	ENST00000338315	ENSG00000205639	MFSD2B	TRUE	TRUE
chr2	24022447	C	A	ENST00000338315	ENSG00000205639	MFSD2B	TRUE	TRUE
chr2	24022447	C	G	ENST00000338315	ENSG00000205639	MFSD2B	TRUE	TRUE
chr2	24022462	T	A	ENST00000338315	ENSG00000205639	MFSD2B	TRUE	TRUE
chr2	24022475	C	T	ENST00000338315	ENSG00000205639	MFSD2B	TRUE	TRUE
chr2	24022493	C	T	ENST00000338315	ENSG00000205639	MFSD2B	TRUE	TRUE
chr2	24022517	G	A	ENST00000338315	ENSG00000205639	MFSD2B	FALSE	FALSE
chr2	24022517	G	C	ENST00000338315	ENSG00000205639	MFSD2B	FALSE	FALSE
chr2	24022517	G	T	ENST00000338315	ENSG00000205639	MFSD2B	FALSE	FALSE
chr2	24022518	T	A	ENST00000338315	ENSG00000205639	MFSD2B	FALSE	FALSE
chr2	24022518	T	C	ENST00000338315	ENSG00000205639	MFSD2B	FALSE	FALSE
chr2	24022518	T	G	ENST00000338315	ENSG00000205639	MFSD2B	FALSE	FALSE
chr2	24022820	A	C	ENST00000338315	ENSG00000205639	MFSD2B	TRUE	FALSE
chr2	24022820	A	G	ENST00000338315	ENSG00000205639	MFSD2B	TRUE	FALSE
chr2	24022820	A	T	ENST00000338315	ENSG00000205639	MFSD2B	TRUE	FALSE
chr2	24022821	G	A	ENST00000338315	ENSG00000205639	MFSD2B	TRUE	FALSE
chr2	24022821	G	C	ENST00000338315	ENSG00000205639	MFSD2B	TRUE	FALSE
chr2	24022821	G	T	ENST00000338315	ENSG00000205639	MFSD2B	TRUE	FALSE
chr2	24022826	C	A	ENST00000338315	ENSG00000205639	MFSD2B	TRUE	TRUE
chr2	24022826	C	G	ENST00000338315	ENSG00000205639	MFSD2B	TRUE	TRUE
chr2	24022850	G	A	ENST00000338315	ENSG00000205639	MFSD2B	TRUE	TRUE
chr2	24022851	G	A	ENST00000338315	ENSG00000205639	MFSD2B	TRUE	TRUE
chr2	24022852	G	T	ENST00000338315	ENSG00000205639	MFSD2B	TRUE	TRUE
chr2	24022856	G	A	ENST00000338315	ENSG00000205639	MFSD2B	TRUE	TRUE
chr2	24022857	G	A	ENST00000338315	ENSG00000205639	MFSD2B	TRUE	TRUE
chr2	24022864	C	T	ENST00000338315	ENSG00000205639	MFSD2B	TRUE	TRUE
chr2	24022876	A	T	ENST00000338315	ENSG00000205639	MFSD2B	TRUE	TRUE
chr2	24022879	A	T	ENST00000338315	ENSG00000205639	MFSD2B	TRUE	TRUE
chr2	24022886	C	A	ENST00000338315	ENSG00000205639	MFSD2B	TRUE	TRUE
chr2	24022886	C	G	ENST00000338315	ENSG00000205639	MFSD2B	TRUE	TRUE
chr2	24022903	G	A	ENST00000338315	ENSG00000205639	MFSD2B	TRUE	FALSE
chr2	24022903	G	C	ENST00000338315	ENSG00000205639	MFSD2B	TRUE	FALSE
chr2	24022903	G	T	ENST00000338315	ENSG00000205639	MFSD2B	TRUE	FALSE
chr2	24022904	T	A	ENST00000338315	ENSG00000205639	MFSD2B	TRUE	FALSE
chr2	24022904	T	C	ENST00000338315	ENSG00000205639	MFSD2B	TRUE	FALSE
chr2	24022904	T	G	ENST00000338315	ENSG00000205639	MFSD2B	TRUE	FALSE
chr2	24023128	A	C	ENST00000338315	ENSG00000205639	MFSD2B	FALSE	FALSE
chr2	24023128	A	G	ENST00000338315	ENSG00000205639	MFSD2B	FALSE	FALSE
chr2	24023128	A	T	ENST00000338315	ENSG00000205639	MFSD2B	FALSE	FALSE
chr2	24023129	G	A	ENST00000338315	ENSG00000205639	MFSD2B	FALSE	FALSE
chr2	24023129	G	C	ENST00000338315	ENSG00000205639	MFSD2B	FALSE	FALSE
chr2	24023129	G	T	ENST00000338315	ENSG00000205639	MFSD2B	FALSE	FALSE
chr2	24023152	T	A	ENST00000338315	ENSG00000205639	MFSD2B	TRUE	TRUE
chr2	24023186	T	A	ENST00000338315	ENSG00000205639	MFSD2B	TRUE	TRUE
chr2	24023186	T	G	ENST00000338315	ENSG00000205639	MFSD2B	TRUE	TRUE
chr2	24023227	T	A	ENST00000338315	ENSG00000205639	MFSD2B	TRUE	TRUE
chr2	24023239	G	A	ENST00000338315	ENSG00000205639	MFSD2B	TRUE	TRUE
chr2	24023240	G	A	ENST00000338315	ENSG00000205639	MFSD2B	FALSE	FALSE
chr2	24023240	G	C	ENST00000338315	ENSG00000205639	MFSD2B	FALSE	FALSE
chr2	24023240	G	T	ENST00000338315	ENSG00000205639	MFSD2B	FALSE	FALSE
chr2	24023241	T	A	ENST00000338315	ENSG00000205639	MFSD2B	FALSE	FALSE
chr2	24023241	T	C	ENST00000338315	ENSG00000205639	MFSD2B	FALSE	FALSE
chr2	24023241	T	G	ENST00000338315	ENSG00000205639	MFSD2B	FALSE	FALSE
chr2	24023581	A	C	ENST00000338315	ENSG00000205639	MFSD2B	TRUE	FALSE
chr2	24023581	A	G	ENST00000338315	ENSG00000205639	MFSD2B	TRUE	FALSE
chr2	24023581	A	T	ENST00000338315	ENSG00000205639	MFSD2B	TRUE	FALSE
chr2	24023582	G	A	ENST00000338315	ENSG00000205639	MFSD2B	TRUE	FALSE
chr2	24023582	G	C	ENST00000338315	ENSG00000205639	MFSD2B	TRUE	FALSE
chr2	24023582	G	T	ENST00000338315	ENSG00000205639	MFSD2B	TRUE	FALSE
chr2	24023583	G	A	ENST00000338315	ENSG00000205639	MFSD2B	TRUE	TRUE
chr2	24023614	C	T	ENST00000338315	ENSG00000205639	MFSD2B	TRUE	TRUE
chr2	24023620	C	T	ENST00000338315	ENSG00000205639	MFSD2B	TRUE	TRUE
chr2	24023644	G	T	ENST00000338315	ENSG00000205639	MFSD2B	TRUE	TRUE
chr2	24023658	C	A	ENST00000338315	ENSG00000205639	MFSD2B	TRUE	TRUE
chr2	24023658	C	G	ENST00000338315	ENSG00000205639	MFSD2B	TRUE	TRUE
chr2	24023667	C	A	ENST00000338315	ENSG00000205639	MFSD2B	TRUE	TRUE
chr2	24023667	C	G	ENST00000338315	ENSG00000205639	MFSD2B	TRUE	TRUE
chr2	24023680	A	T	ENST00000338315	ENSG00000205639	MFSD2B	TRUE	TRUE
chr2	24023697	T	A	ENST00000338315	ENSG00000205639	MFSD2B	TRUE	TRUE
chr2	24023725	G	T	ENST00000338315	ENSG00000205639	MFSD2B	TRUE	TRUE
chr2	24023727	G	A	ENST00000338315	ENSG00000205639	MFSD2B	TRUE	FALSE
chr2	24023727	G	C	ENST00000338315	ENSG00000205639	MFSD2B	TRUE	FALSE
chr2	24023727	G	T	ENST00000338315	ENSG00000205639	MFSD2B	TRUE	FALSE
chr2	24023728	T	A	ENST00000338315	ENSG00000205639	MFSD2B	TRUE	FALSE
chr2	24023728	T	C	ENST00000338315	ENSG00000205639	MFSD2B	TRUE	FALSE
chr2	24023728	T	G	ENST00000338315	ENSG00000205639	MFSD2B	TRUE	FALSE
chr2	24024093	A	C	ENST00000338315	ENSG00000205639	MFSD2B	TRUE	FALSE
chr2	24024093	A	G	ENST00000338315	ENSG00000205639	MFSD2B	TRUE	FALSE
chr2	24024093	A	T	ENST00000338315	ENSG00000205639	MFSD2B	TRUE	FALSE
chr2	24024094	G	A	ENST00000338315	ENSG00000205639	MFSD2B	TRUE	FALSE
chr2	24024094	G	C	ENST00000338315	ENSG00000205639	MFSD2B	TRUE	FALSE
chr2	24024094	G	T	ENST00000338315	ENSG00000205639	MFSD2B	TRUE	FALSE
chr2	24024100	C	A	ENST00000338315	ENSG00000205639	MFSD2B	TRUE	TRUE
chr2	24024107	T	A	ENST00000338315	ENSG00000205639	MFSD2B	TRUE	TRUE
chr2	24024107	T	G	ENST00000338315	ENSG00000205639	MFSD2B	TRUE	TRUE
chr2	24024108	A	T	ENST00000338315	ENSG00000205639	MFSD2B	TRUE	TRUE
chr2	24024122	C	A	ENST00000338315	ENSG00000205639	MFSD2B	TRUE	TRUE
chr2	24024123	A	T	ENST00000338315	ENSG00000205639	MFSD2B	TRUE	TRUE
chr2	24024126	C	T	ENST00000338315	ENSG00000205639	MFSD2B	TRUE	TRUE
chr2	24024132	G	T	ENST00000338315	ENSG00000205639	MFSD2B	TRUE	TRUE
chr2	24024135	G	T	ENST00000338315	ENSG00000205639	MFSD2B	TRUE	TRUE
chr2	24024153	A	T	ENST00000338315	ENSG00000205639	MFSD2B	TRUE	TRUE
chr2	24024182	C	A	ENST00000338315	ENSG00000205639	MFSD2B	TRUE	TRUE
chr2	24024203	C	A	ENST00000338315	ENSG00000205639	MFSD2B	TRUE	TRUE
chr2	24024228	A	T	ENST00000338315	ENSG00000205639	MFSD2B	FALSE	FALSE
chr2	24024272	G	A	ENST00000338315	ENSG00000205639	MFSD2B	TRUE	FALSE
chr2	24024272	G	C	ENST00000338315	ENSG00000205639	MFSD2B	TRUE	FALSE
chr2	24024272	G	T	ENST00000338315	ENSG00000205639	MFSD2B	TRUE	FALSE
chr2	24024273	T	A	ENST00000338315	ENSG00000205639	MFSD2B	TRUE	FALSE
chr2	24024273	T	C	ENST00000338315	ENSG00000205639	MFSD2B	FALSE	FALSE
chr2	24024273	T	G	ENST00000338315	ENSG00000205639	MFSD2B	TRUE	FALSE
chr2	24025430	A	C	ENST00000338315	ENSG00000205639	MFSD2B	FALSE	FALSE
chr2	24025430	A	G	ENST00000338315	ENSG00000205639	MFSD2B	FALSE	FALSE
chr2	24025430	A	T	ENST00000338315	ENSG00000205639	MFSD2B	FALSE	FALSE
chr2	24025431	G	A	ENST00000338315	ENSG00000205639	MFSD2B	FALSE	FALSE
chr2	24025431	G	C	ENST00000338315	ENSG00000205639	MFSD2B	FALSE	FALSE
chr2	24025431	G	T	ENST00000338315	ENSG00000205639	MFSD2B	FALSE	FALSE
chr2	24025444	C	A	ENST00000338315	ENSG00000205639	MFSD2B	FALSE	FALSE
chr2	24025444	C	G	ENST00000338315	ENSG00000205639	MFSD2B	FALSE	FALSE
chr2	24030957	A	T	ENST00000295148	ENSG00000163026	WDCP	FALSE	FALSE
chr2	24030960	A	T	ENST00000295148	ENSG00000163026	WDCP	FALSE	FALSE
chr2	24030976	A	C	ENST00000295148	ENSG00000163026	WDCP	FALSE	FALSE
chr2	24030976	A	T	ENST00000295148	ENSG00000163026	WDCP	FALSE	FALSE
chr2	24031007	T	A	ENST00000295148	ENSG00000163026	WDCP	FALSE	FALSE
chr2	24031049	T	A	ENST00000295148	ENSG00000163026	WDCP	FALSE	FALSE
chr2	24031060	G	C	ENST00000295148	ENSG00000163026	WDCP	FALSE	FALSE
chr2	24031060	G	T	ENST00000295148	ENSG00000163026	WDCP	FALSE	FALSE
chr2	24031082	T	A	ENST00000295148	ENSG00000163026	WDCP	FALSE	FALSE
chr2	24031094	C	A	ENST00000295148	ENSG00000163026	WDCP	FALSE	FALSE
chr2	24031097	G	A	ENST00000295148	ENSG00000163026	WDCP	FALSE	FALSE
chr2	24031114	A	C	ENST00000295148	ENSG00000163026	WDCP	FALSE	FALSE
chr2	24031114	A	T	ENST00000295148	ENSG00000163026	WDCP	FALSE	FALSE
chr2	24031130	C	A	ENST00000295148	ENSG00000163026	WDCP	FALSE	FALSE
chr2	24031152	C	T	ENST00000295148	ENSG00000163026	WDCP	FALSE	FALSE
chr2	24031153	C	T	ENST00000295148	ENSG00000163026	WDCP	FALSE	FALSE
chr2	24031163	C	A	ENST00000295148	ENSG00000163026	WDCP	TRUE	FALSE
chr2	24031163	C	G	ENST00000295148	ENSG00000163026	WDCP	TRUE	FALSE
chr2	24031163	C	T	ENST00000295148	ENSG00000163026	WDCP	TRUE	FALSE
chr2	24031164	T	A	ENST00000295148	ENSG00000163026	WDCP	TRUE	FALSE
chr2	24031164	T	C	ENST00000295148	ENSG00000163026	WDCP	TRUE	FALSE
chr2	24031164	T	G	ENST00000295148	ENSG00000163026	WDCP	TRUE	FALSE
chr2	24032827	A	C	ENST00000295148	ENSG00000163026	WDCP	TRUE	FALSE
chr2	24032827	A	G	ENST00000295148	ENSG00000163026	WDCP	TRUE	FALSE
chr2	24032827	A	T	ENST00000295148	ENSG00000163026	WDCP	TRUE	FALSE
chr2	24032828	C	A	ENST00000295148	ENSG00000163026	WDCP	TRUE	FALSE
chr2	24032828	C	G	ENST00000295148	ENSG00000163026	WDCP	TRUE	FALSE
chr2	24032828	C	T	ENST00000295148	ENSG00000163026	WDCP	TRUE	FALSE
chr2	24032841	C	A	ENST00000295148	ENSG00000163026	WDCP	FALSE	FALSE
chr2	24032865	G	A	ENST00000295148	ENSG00000163026	WDCP	FALSE	FALSE
chr2	24032868	G	A	ENST00000295148	ENSG00000163026	WDCP	FALSE	FALSE
chr2	24032889	T	A	ENST00000295148	ENSG00000163026	WDCP	TRUE	TRUE
chr2	24032896	A	T	ENST00000295148	ENSG00000163026	WDCP	TRUE	TRUE
chr2	24032913	T	A	ENST00000295148	ENSG00000163026	WDCP	TRUE	TRUE
chr2	24032916	T	A	ENST00000295148	ENSG00000163026	WDCP	TRUE	TRUE
chr2	24032919	C	A	ENST00000295148	ENSG00000163026	WDCP	TRUE	TRUE
chr2	24032935	A	C	ENST00000295148	ENSG00000163026	WDCP	TRUE	TRUE
chr2	24032935	A	T	ENST00000295148	ENSG00000163026	WDCP	TRUE	TRUE
chr2	24032938	A	C	ENST00000295148	ENSG00000163026	WDCP	TRUE	TRUE
chr2	24032938	A	T	ENST00000295148	ENSG00000163026	WDCP	TRUE	TRUE
chr2	24032946	T	A	ENST00000295148	ENSG00000163026	WDCP	TRUE	TRUE
chr2	24032947	C	A	ENST00000295148	ENSG00000163026	WDCP	TRUE	FALSE
chr2	24032947	C	G	ENST00000295148	ENSG00000163026	WDCP	TRUE	FALSE
chr2	24032947	C	T	ENST00000295148	ENSG00000163026	WDCP	TRUE	FALSE
chr2	24032948	T	A	ENST00000295148	ENSG00000163026	WDCP	TRUE	FALSE
chr2	24032948	T	C	ENST00000295148	ENSG00000163026	WDCP	TRUE	FALSE
chr2	24032948	T	G	ENST00000295148	ENSG00000163026	WDCP	TRUE	FALSE
chr2	24037675	A	C	ENST00000295148	ENSG00000163026	WDCP	TRUE	FALSE
chr2	24037675	A	G	ENST00000295148	ENSG00000163026	WDCP	TRUE	FALSE
chr2	24037675	A	T	ENST00000295148	ENSG00000163026	WDCP	TRUE	FALSE
chr2	24037676	C	A	ENST00000295148	ENSG00000163026	WDCP	TRUE	FALSE
chr2	24037676	C	G	ENST00000295148	ENSG00000163026	WDCP	TRUE	FALSE
chr2	24037676	C	T	ENST00000295148	ENSG00000163026	WDCP	TRUE	FALSE
chr2	24037679	G	A	ENST00000295148	ENSG00000163026	WDCP	TRUE	TRUE
chr2	24037680	G	C	ENST00000295148	ENSG00000163026	WDCP	TRUE	TRUE
chr2	24037680	G	T	ENST00000295148	ENSG00000163026	WDCP	TRUE	TRUE
chr2	24037695	A	C	ENST00000295148	ENSG00000163026	WDCP	TRUE	TRUE
chr2	24037695	A	T	ENST00000295148	ENSG00000163026	WDCP	TRUE	TRUE
chr2	24037709	G	A	ENST00000295148	ENSG00000163026	WDCP	TRUE	TRUE
chr2	24037719	A	C	ENST00000295148	ENSG00000163026	WDCP	TRUE	TRUE
chr2	24037719	A	T	ENST00000295148	ENSG00000163026	WDCP	TRUE	TRUE
chr2	24037726	G	C	ENST00000295148	ENSG00000163026	WDCP	TRUE	TRUE
chr2	24037726	G	T	ENST00000295148	ENSG00000163026	WDCP	TRUE	TRUE
chr2	24037736	T	A	ENST00000295148	ENSG00000163026	WDCP	TRUE	TRUE
chr2	24037739	T	A	ENST00000295148	ENSG00000163026	WDCP	TRUE	TRUE
chr2	24037766	C	A	ENST00000295148	ENSG00000163026	WDCP	TRUE	TRUE
chr2	24037773	A	T	ENST00000295148	ENSG00000163026	WDCP	TRUE	TRUE
chr2	24037781	G	A	ENST00000295148	ENSG00000163026	WDCP	TRUE	TRUE
chr2	24037787	C	A	ENST00000295148	ENSG00000163026	WDCP	TRUE	TRUE
chr2	24037804	A	C	ENST00000295148	ENSG00000163026	WDCP	TRUE	TRUE
chr2	24037804	A	T	ENST00000295148	ENSG00000163026	WDCP	TRUE	TRUE
chr2	24037811	C	A	ENST00000295148	ENSG00000163026	WDCP	TRUE	TRUE
chr2	24037817	C	A	ENST00000295148	ENSG00000163026	WDCP	TRUE	TRUE
chr2	24037820	T	A	ENST00000295148	ENSG00000163026	WDCP	TRUE	TRUE
chr2	24037829	G	A	ENST00000295148	ENSG00000163026	WDCP	TRUE	TRUE
chr2	24037830	A	C	ENST00000295148	ENSG00000163026	WDCP	TRUE	TRUE
chr2	24037830	A	T	ENST00000295148	ENSG00000163026	WDCP	TRUE	TRUE
chr2	24037838	C	A	ENST00000295148	ENSG00000163026	WDCP	TRUE	TRUE
chr2	24037841	T	A	ENST00000295148	ENSG00000163026	WDCP	TRUE	TRUE
chr2	24037844	C	A	ENST00000295148	ENSG00000163026	WDCP	TRUE	TRUE
chr2	24037850	G	A	ENST00000295148	ENSG00000163026	WDCP	TRUE	TRUE
chr2	24037852	A	C	ENST00000295148	ENSG00000163026	WDCP	TRUE	TRUE
chr2	24037852	A	T	ENST00000295148	ENSG00000163026	WDCP	TRUE	TRUE
chr2	24037859	T	A	ENST00000295148	ENSG00000163026	WDCP	TRUE	TRUE
chr2	24037862	T	A	ENST00000295148	ENSG00000163026	WDCP	TRUE	TRUE
chr2	24037865	G	A	ENST00000295148	ENSG00000163026	WDCP	TRUE	TRUE
chr2	24037870	A	T	ENST00000295148	ENSG00000163026	WDCP	TRUE	TRUE
chr2	24037883	C	A	ENST00000295148	ENSG00000163026	WDCP	TRUE	TRUE
chr2	24037919	T	A	ENST00000295148	ENSG00000163026	WDCP	TRUE	TRUE
chr2	24037927	G	T	ENST00000295148	ENSG00000163026	WDCP	TRUE	TRUE
chr2	24037937	G	A	ENST00000295148	ENSG00000163026	WDCP	TRUE	TRUE
chr2	24037949	C	A	ENST00000295148	ENSG00000163026	WDCP	TRUE	TRUE
chr2	24037974	A	T	ENST00000295148	ENSG00000163026	WDCP	TRUE	TRUE
chr2	24037997	G	A	ENST00000295148	ENSG00000163026	WDCP	TRUE	TRUE
chr2	24038003	C	A	ENST00000295148	ENSG00000163026	WDCP	TRUE	TRUE
chr2	24038006	T	A	ENST00000295148	ENSG00000163026	WDCP	TRUE	TRUE
chr2	24038018	T	A	ENST00000295148	ENSG00000163026	WDCP	TRUE	TRUE
chr2	24038021	C	A	ENST00000295148	ENSG00000163026	WDCP	TRUE	TRUE
chr2	24038030	C	A	ENST00000295148	ENSG00000163026	WDCP	TRUE	TRUE
chr2	24038036	G	A	ENST00000295148	ENSG00000163026	WDCP	TRUE	TRUE
chr2	24038059	A	T	ENST00000295148	ENSG00000163026	WDCP	TRUE	TRUE
chr2	24038069	T	A	ENST00000295148	ENSG00000163026	WDCP	TRUE	TRUE
chr2	24038075	G	A	ENST00000295148	ENSG00000163026	WDCP	TRUE	TRUE
chr2	24038079	A	T	ENST00000295148	ENSG00000163026	WDCP	TRUE	TRUE
chr2	24038102	C	A	ENST00000295148	ENSG00000163026	WDCP	TRUE	TRUE
chr2	24038107	A	C	ENST00000295148	ENSG00000163026	WDCP	TRUE	TRUE
chr2	24038107	A	T	ENST00000295148	ENSG00000163026	WDCP	TRUE	TRUE
chr2	24038111	T	A	ENST00000295148	ENSG00000163026	WDCP	TRUE	TRUE
chr2	24038114	T	A	ENST00000295148	ENSG00000163026	WDCP	TRUE	TRUE
chr2	24038117	T	A	ENST00000295148	ENSG00000163026	WDCP	TRUE	TRUE
chr2	24038126	T	A	ENST00000295148	ENSG00000163026	WDCP	TRUE	TRUE
chr2	24038131	A	C	ENST00000295148	ENSG00000163026	WDCP	TRUE	TRUE
chr2	24038131	A	T	ENST00000295148	ENSG00000163026	WDCP	TRUE	TRUE
chr2	24038151	G	C	ENST00000295148	ENSG00000163026	WDCP	TRUE	TRUE
chr2	24038151	G	T	ENST00000295148	ENSG00000163026	WDCP	TRUE	TRUE
chr2	24038162	G	A	ENST00000295148	ENSG00000163026	WDCP	TRUE	TRUE
chr2	24038168	C	A	ENST00000295148	ENSG00000163026	WDCP	TRUE	TRUE
chr2	24038173	G	C	ENST00000295148	ENSG00000163026	WDCP	TRUE	TRUE
chr2	24038173	G	T	ENST00000295148	ENSG00000163026	WDCP	TRUE	TRUE
chr2	24038182	G	C	ENST00000295148	ENSG00000163026	WDCP	TRUE	TRUE
chr2	24038182	G	T	ENST00000295148	ENSG00000163026	WDCP	TRUE	TRUE
chr2	24038189	C	A	ENST00000295148	ENSG00000163026	WDCP	TRUE	TRUE
chr2	24038192	C	A	ENST00000295148	ENSG00000163026	WDCP	TRUE	TRUE
chr2	24038195	C	A	ENST00000295148	ENSG00000163026	WDCP	TRUE	TRUE
chr2	24038197	A	T	ENST00000295148	ENSG00000163026	WDCP	TRUE	TRUE
chr2	24038207	C	A	ENST00000295148	ENSG00000163026	WDCP	TRUE	TRUE
chr2	24038210	T	A	ENST00000295148	ENSG00000163026	WDCP	TRUE	TRUE
chr2	24038218	A	T	ENST00000295148	ENSG00000163026	WDCP	TRUE	TRUE
chr2	24038229	A	C	ENST00000295148	ENSG00000163026	WDCP	TRUE	TRUE
chr2	24038229	A	T	ENST00000295148	ENSG00000163026	WDCP	TRUE	TRUE
chr2	24038234	G	A	ENST00000295148	ENSG00000163026	WDCP	TRUE	TRUE
chr2	24038243	T	A	ENST00000295148	ENSG00000163026	WDCP	TRUE	TRUE
chr2	24038245	G	C	ENST00000295148	ENSG00000163026	WDCP	TRUE	TRUE
chr2	24038245	G	T	ENST00000295148	ENSG00000163026	WDCP	TRUE	TRUE
chr2	24038276	T	A	ENST00000295148	ENSG00000163026	WDCP	TRUE	TRUE
chr2	24038279	G	A	ENST00000295148	ENSG00000163026	WDCP	TRUE	TRUE
chr2	24038282	T	A	ENST00000295148	ENSG00000163026	WDCP	TRUE	TRUE
chr2	24038285	C	A	ENST00000295148	ENSG00000163026	WDCP	TRUE	TRUE
chr2	24038290	A	T	ENST00000295148	ENSG00000163026	WDCP	TRUE	TRUE
chr2	24038299	A	C	ENST00000295148	ENSG00000163026	WDCP	TRUE	TRUE
chr2	24038299	A	T	ENST00000295148	ENSG00000163026	WDCP	TRUE	TRUE
chr2	24038306	G	A	ENST00000295148	ENSG00000163026	WDCP	TRUE	TRUE
chr2	24038314	A	T	ENST00000295148	ENSG00000163026	WDCP	TRUE	TRUE
chr2	24038319	A	T	ENST00000295148	ENSG00000163026	WDCP	TRUE	TRUE
chr2	24038330	T	A	ENST00000295148	ENSG00000163026	WDCP	TRUE	TRUE
chr2	24038336	T	A	ENST00000295148	ENSG00000163026	WDCP	TRUE	TRUE
chr2	24038339	C	A	ENST00000295148	ENSG00000163026	WDCP	TRUE	TRUE
chr2	24038348	C	A	ENST00000295148	ENSG00000163026	WDCP	TRUE	TRUE
chr2	24038350	A	C	ENST00000295148	ENSG00000163026	WDCP	TRUE	TRUE
chr2	24038350	A	T	ENST00000295148	ENSG00000163026	WDCP	TRUE	TRUE
chr2	24038354	G	A	ENST00000295148	ENSG00000163026	WDCP	TRUE	TRUE
chr2	24038360	G	A	ENST00000295148	ENSG00000163026	WDCP	TRUE	TRUE
chr2	24038363	G	A	ENST00000295148	ENSG00000163026	WDCP	TRUE	TRUE
chr2	24038377	G	C	ENST00000295148	ENSG00000163026	WDCP	TRUE	TRUE
chr2	24038377	G	T	ENST00000295148	ENSG00000163026	WDCP	TRUE	TRUE
chr2	24038394	G	C	ENST00000295148	ENSG00000163026	WDCP	TRUE	TRUE
chr2	24038394	G	T	ENST00000295148	ENSG00000163026	WDCP	TRUE	TRUE
chr2	24038401	A	T	ENST00000295148	ENSG00000163026	WDCP	TRUE	TRUE
chr2	24038412	A	T	ENST00000295148	ENSG00000163026	WDCP	TRUE	TRUE
chr2	24038447	T	A	ENST00000295148	ENSG00000163026	WDCP	TRUE	TRUE
chr2	24038498	T	A	ENST00000295148	ENSG00000163026	WDCP	TRUE	TRUE
chr2	24038501	T	A	ENST00000295148	ENSG00000163026	WDCP	TRUE	TRUE
chr2	24038519	T	A	ENST00000295148	ENSG00000163026	WDCP	TRUE	TRUE
chr2	24038522	T	A	ENST00000295148	ENSG00000163026	WDCP	TRUE	TRUE
chr2	24038539	A	T	ENST00000295148	ENSG00000163026	WDCP	TRUE	TRUE
chr2	24038545	G	C	ENST00000295148	ENSG00000163026	WDCP	TRUE	TRUE
chr2	24038545	G	T	ENST00000295148	ENSG00000163026	WDCP	TRUE	TRUE
chr2	24038555	G	A	ENST00000295148	ENSG00000163026	WDCP	TRUE	TRUE
chr2	24038564	C	A	ENST00000295148	ENSG00000163026	WDCP	TRUE	TRUE
chr2	24038569	A	T	ENST00000295148	ENSG00000163026	WDCP	TRUE	TRUE
chr2	24038571	G	C	ENST00000295148	ENSG00000163026	WDCP	TRUE	TRUE
chr2	24038571	G	T	ENST00000295148	ENSG00000163026	WDCP	TRUE	TRUE
chr2	24038579	T	A	ENST00000295148	ENSG00000163026	WDCP	TRUE	TRUE
chr2	24038582	T	A	ENST00000295148	ENSG00000163026	WDCP	TRUE	TRUE
chr2	24038585	T	A	ENST00000295148	ENSG00000163026	WDCP	TRUE	TRUE
chr2	24038589	A	T	ENST00000295148	ENSG00000163026	WDCP	TRUE	TRUE
chr2	24038609	C	A	ENST00000295148	ENSG00000163026	WDCP	TRUE	TRUE
chr2	24038615	T	A	ENST00000295148	ENSG00000163026	WDCP	TRUE	TRUE
chr2	24038621	G	A	ENST00000295148	ENSG00000163026	WDCP	TRUE	TRUE
chr2	24038654	C	A	ENST00000295148	ENSG00000163026	WDCP	TRUE	TRUE
chr2	24038656	A	C	ENST00000295148	ENSG00000163026	WDCP	TRUE	TRUE
chr2	24038656	A	T	ENST00000295148	ENSG00000163026	WDCP	TRUE	TRUE
chr2	24038658	A	C	ENST00000295148	ENSG00000163026	WDCP	TRUE	TRUE
chr2	24038658	A	T	ENST00000295148	ENSG00000163026	WDCP	TRUE	TRUE
chr2	24038674	G	C	ENST00000295148	ENSG00000163026	WDCP	TRUE	TRUE
chr2	24038674	G	T	ENST00000295148	ENSG00000163026	WDCP	TRUE	TRUE
chr2	24038681	C	A	ENST00000295148	ENSG00000163026	WDCP	TRUE	TRUE
chr2	24038693	C	A	ENST00000295148	ENSG00000163026	WDCP	TRUE	TRUE
chr2	24038708	C	A	ENST00000295148	ENSG00000163026	WDCP	TRUE	TRUE
chr2	24038711	T	A	ENST00000295148	ENSG00000163026	WDCP	TRUE	TRUE
chr2	24038729	C	A	ENST00000295148	ENSG00000163026	WDCP	TRUE	TRUE
chr2	24038743	A	C	ENST00000295148	ENSG00000163026	WDCP	TRUE	TRUE
chr2	24038743	A	T	ENST00000295148	ENSG00000163026	WDCP	TRUE	TRUE
chr2	24038748	A	C	ENST00000295148	ENSG00000163026	WDCP	TRUE	TRUE
chr2	24038748	A	T	ENST00000295148	ENSG00000163026	WDCP	TRUE	TRUE
chr2	24038765	T	A	ENST00000295148	ENSG00000163026	WDCP	TRUE	TRUE
chr2	24038792	C	A	ENST00000295148	ENSG00000163026	WDCP	TRUE	TRUE
chr2	24038803	A	C	ENST00000295148	ENSG00000163026	WDCP	TRUE	TRUE
chr2	24038803	A	T	ENST00000295148	ENSG00000163026	WDCP	TRUE	TRUE
chr2	24038808	A	T	ENST00000295148	ENSG00000163026	WDCP	TRUE	TRUE
chr2	24038816	T	A	ENST00000295148	ENSG00000163026	WDCP	TRUE	TRUE
chr2	24038821	A	T	ENST00000295148	ENSG00000163026	WDCP	TRUE	TRUE
chr2	24038831	C	A	ENST00000295148	ENSG00000163026	WDCP	TRUE	TRUE
chr2	24038849	G	A	ENST00000295148	ENSG00000163026	WDCP	TRUE	TRUE
chr2	24038851	G	C	ENST00000295148	ENSG00000163026	WDCP	TRUE	TRUE
chr2	24038851	G	T	ENST00000295148	ENSG00000163026	WDCP	TRUE	TRUE
chr2	24038874	G	T	ENST00000295148	ENSG00000163026	WDCP	TRUE	TRUE
chr2	24038904	G	T	ENST00000295148	ENSG00000163026	WDCP	TRUE	TRUE
chr2	24038913	G	T	ENST00000295148	ENSG00000163026	WDCP	TRUE	TRUE
chr2	24038930	T	A	ENST00000295148	ENSG00000163026	WDCP	TRUE	TRUE
chr2	24038933	G	A	ENST00000295148	ENSG00000163026	WDCP	TRUE	TRUE
chr2	24038943	C	T	ENST00000295148	ENSG00000163026	WDCP	TRUE	TRUE
chr2	24038944	C	T	ENST00000295148	ENSG00000163026	WDCP	TRUE	TRUE
chr2	24038949	A	C	ENST00000295148	ENSG00000163026	WDCP	TRUE	TRUE
chr2	24038949	A	T	ENST00000295148	ENSG00000163026	WDCP	TRUE	TRUE
chr2	24038999	G	A	ENST00000295148	ENSG00000163026	WDCP	TRUE	TRUE
chr2	24039003	C	T	ENST00000295148	ENSG00000163026	WDCP	TRUE	TRUE
chr2	24039004	C	T	ENST00000295148	ENSG00000163026	WDCP	TRUE	TRUE
chr2	24039006	A	T	ENST00000295148	ENSG00000163026	WDCP	TRUE	TRUE
chr2	24039012	A	T	ENST00000295148	ENSG00000163026	WDCP	TRUE	TRUE
chr2	24039029	G	A	ENST00000295148	ENSG00000163026	WDCP	TRUE	TRUE
chr2	24039047	T	A	ENST00000295148	ENSG00000163026	WDCP	TRUE	TRUE
chr2	24039053	G	A	ENST00000295148	ENSG00000163026	WDCP	TRUE	TRUE
chr2	24039095	G	A	ENST00000295148	ENSG00000163026	WDCP	TRUE	TRUE
chr2	24039103	A	T	ENST00000295148	ENSG00000163026	WDCP	TRUE	TRUE
chr2	24039120	A	T	ENST00000295148	ENSG00000163026	WDCP	TRUE	TRUE
chr2	24039125	T	A	ENST00000295148	ENSG00000163026	WDCP	TRUE	TRUE
chr2	24039132	C	T	ENST00000295148	ENSG00000163026	WDCP	TRUE	TRUE
chr2	24039133	C	T	ENST00000295148	ENSG00000163026	WDCP	TRUE	TRUE
chr2	24039138	A	T	ENST00000295148	ENSG00000163026	WDCP	TRUE	TRUE
chr2	24039146	G	A	ENST00000295148	ENSG00000163026	WDCP	TRUE	TRUE
chr2	24039163	G	C	ENST00000295148	ENSG00000163026	WDCP	TRUE	TRUE
chr2	24039163	G	T	ENST00000295148	ENSG00000163026	WDCP	TRUE	TRUE
chr2	24039167	C	A	ENST00000295148	ENSG00000163026	WDCP	TRUE	TRUE
chr2	24039170	T	A	ENST00000295148	ENSG00000163026	WDCP	TRUE	TRUE
chr2	24039176	C	A	ENST00000295148	ENSG00000163026	WDCP	TRUE	TRUE
chr2	24039177	A	T	ENST00000295148	ENSG00000163026	WDCP	TRUE	TRUE
chr2	24039185	G	A	ENST00000295148	ENSG00000163026	WDCP	TRUE	TRUE
chr2	24039195	C	T	ENST00000295148	ENSG00000163026	WDCP	TRUE	TRUE
chr2	24039196	C	T	ENST00000295148	ENSG00000163026	WDCP	TRUE	TRUE
chr2	24039200	T	A	ENST00000295148	ENSG00000163026	WDCP	TRUE	TRUE
chr2	24039205	G	C	ENST00000295148	ENSG00000163026	WDCP	TRUE	TRUE
chr2	24039205	G	T	ENST00000295148	ENSG00000163026	WDCP	TRUE	TRUE
chr2	24039209	C	A	ENST00000295148	ENSG00000163026	WDCP	TRUE	TRUE
chr2	24039222	A	T	ENST00000295148	ENSG00000163026	WDCP	TRUE	TRUE
chr2	24039230	G	A	ENST00000295148	ENSG00000163026	WDCP	TRUE	TRUE
chr2	24039231	C	T	ENST00000295148	ENSG00000163026	WDCP	TRUE	TRUE
chr2	24039232	C	T	ENST00000295148	ENSG00000163026	WDCP	TRUE	TRUE
chr2	24039248	T	A	ENST00000295148	ENSG00000163026	WDCP	TRUE	TRUE
chr2	24039251	C	A	ENST00000295148	ENSG00000163026	WDCP	TRUE	TRUE
chr2	24039257	G	A	ENST00000295148	ENSG00000163026	WDCP	TRUE	TRUE
chr2	24039300	C	T	ENST00000295148	ENSG00000163026	WDCP	TRUE	TRUE
chr2	24039301	C	T	ENST00000295148	ENSG00000163026	WDCP	TRUE	TRUE
chr2	24039307	A	T	ENST00000295148	ENSG00000163026	WDCP	TRUE	TRUE
chr2	24039312	A	T	ENST00000295148	ENSG00000163026	WDCP	TRUE	TRUE
chr2	24039318	A	T	ENST00000295148	ENSG00000163026	WDCP	TRUE	TRUE
chr2	24039323	C	A	ENST00000295148	ENSG00000163026	WDCP	TRUE	TRUE
chr2	24039329	G	A	ENST00000295148	ENSG00000163026	WDCP	TRUE	TRUE
chr2	24039332	C	A	ENST00000295148	ENSG00000163026	WDCP	TRUE	TRUE
chr2	24039341	T	A	ENST00000295148	ENSG00000163026	WDCP	TRUE	TRUE
chr2	24039356	T	A	ENST00000295148	ENSG00000163026	WDCP	TRUE	TRUE
chr2	24039362	C	A	ENST00000295148	ENSG00000163026	WDCP	TRUE	TRUE
chr2	24039365	C	A	ENST00000295148	ENSG00000163026	WDCP	TRUE	TRUE
chr2	24039379	A	T	ENST00000295148	ENSG00000163026	WDCP	TRUE	TRUE
chr2	24039398	G	A	ENST00000295148	ENSG00000163026	WDCP	TRUE	TRUE
chr2	24039411	C	T	ENST00000295148	ENSG00000163026	WDCP	TRUE	TRUE
chr2	24039412	C	T	ENST00000295148	ENSG00000163026	WDCP	TRUE	TRUE
chr2	24039443	G	A	ENST00000295148	ENSG00000163026	WDCP	TRUE	FALSE
chr2	24039448	A	T	ENST00000295148	ENSG00000163026	WDCP	FALSE	FALSE
chr2	24039461	C	A	ENST00000295148	ENSG00000163026	WDCP	FALSE	FALSE
chr2	24039476	T	A	ENST00000295148	ENSG00000163026	WDCP	FALSE	FALSE
chr2	24039479	C	A	ENST00000295148	ENSG00000163026	WDCP	FALSE	FALSE
chr2	24039482	T	A	ENST00000295148	ENSG00000163026	WDCP	FALSE	FALSE
chr2	24039485	C	A	ENST00000295148	ENSG00000163026	WDCP	FALSE	FALSE
chr2	24039487	A	T	ENST00000295148	ENSG00000163026	WDCP	FALSE	FALSE
chr2	24039491	C	A	ENST00000295148	ENSG00000163026	WDCP	FALSE	FALSE
chr2	24039513	C	A	ENST00000295148	ENSG00000163026	WDCP	TRUE	FALSE
chr2	24039513	C	G	ENST00000295148	ENSG00000163026	WDCP	TRUE	FALSE
chr2	24039513	C	T	ENST00000295148	ENSG00000163026	WDCP	TRUE	FALSE
chr2	24039514	T	A	ENST00000295148	ENSG00000163026	WDCP	TRUE	FALSE
chr2	24039514	T	C	ENST00000295148	ENSG00000163026	WDCP	TRUE	FALSE
chr2	24039514	T	G	ENST00000295148	ENSG00000163026	WDCP	TRUE	FALSE
chr2	24047312	A	C	ENST00000295148	ENSG00000163026	WDCP	FALSE	FALSE
chr2	24047312	A	G	ENST00000295148	ENSG00000163026	WDCP	FALSE	FALSE
chr2	24047312	A	T	ENST00000295148	ENSG00000163026	WDCP	FALSE	FALSE
chr2	24047313	C	A	ENST00000295148	ENSG00000163026	WDCP	FALSE	FALSE
chr2	24047313	C	G	ENST00000295148	ENSG00000163026	WDCP	FALSE	FALSE
chr2	24047313	C	T	ENST00000295148	ENSG00000163026	WDCP	FALSE	FALSE
chr2	24049859	G	T	ENST00000380986	ENSG00000119782	FKBP1B	FALSE	FALSE
chr2	24049865	G	T	ENST00000380986	ENSG00000119782	FKBP1B	FALSE	FALSE
chr2	24049880	G	T	ENST00000380986	ENSG00000119782	FKBP1B	FALSE	FALSE
chr2	24049886	G	T	ENST00000380986	ENSG00000119782	FKBP1B	FALSE	FALSE
chr2	24049887	G	A	ENST00000380986	ENSG00000119782	FKBP1B	FALSE	FALSE
chr2	24049887	G	C	ENST00000380986	ENSG00000119782	FKBP1B	FALSE	FALSE
chr2	24049887	G	T	ENST00000380986	ENSG00000119782	FKBP1B	FALSE	FALSE
chr2	24049888	T	A	ENST00000380986	ENSG00000119782	FKBP1B	FALSE	FALSE
chr2	24049888	T	C	ENST00000380986	ENSG00000119782	FKBP1B	FALSE	FALSE
chr2	24049888	T	G	ENST00000380986	ENSG00000119782	FKBP1B	TRUE	FALSE
chr2	24053900	A	C	ENST00000380986	ENSG00000119782	FKBP1B	TRUE	FALSE
chr2	24053900	A	G	ENST00000380986	ENSG00000119782	FKBP1B	TRUE	FALSE
chr2	24053900	A	T	ENST00000380986	ENSG00000119782	FKBP1B	TRUE	FALSE
chr2	24053901	G	A	ENST00000380986	ENSG00000119782	FKBP1B	TRUE	FALSE
chr2	24053901	G	C	ENST00000380986	ENSG00000119782	FKBP1B	TRUE	FALSE
chr2	24053901	G	T	ENST00000380986	ENSG00000119782	FKBP1B	TRUE	FALSE
chr2	24053916	A	T	ENST00000380986	ENSG00000119782	FKBP1B	FALSE	FALSE
chr2	24053919	A	T	ENST00000380986	ENSG00000119782	FKBP1B	TRUE	FALSE
chr2	24053925	C	T	ENST00000380986	ENSG00000119782	FKBP1B	TRUE	FALSE
chr2	24053933	T	A	ENST00000380986	ENSG00000119782	FKBP1B	TRUE	FALSE
chr2	24053945	C	A	ENST00000380986	ENSG00000119782	FKBP1B	TRUE	TRUE
chr2	24053945	C	G	ENST00000380986	ENSG00000119782	FKBP1B	TRUE	TRUE
chr2	24053949	G	T	ENST00000380986	ENSG00000119782	FKBP1B	TRUE	TRUE
chr2	24053950	G	A	ENST00000380986	ENSG00000119782	FKBP1B	TRUE	FALSE
chr2	24053950	G	C	ENST00000380986	ENSG00000119782	FKBP1B	TRUE	FALSE
chr2	24053950	G	T	ENST00000380986	ENSG00000119782	FKBP1B	TRUE	FALSE
chr2	24053951	T	A	ENST00000380986	ENSG00000119782	FKBP1B	TRUE	FALSE
chr2	24053951	T	C	ENST00000380986	ENSG00000119782	FKBP1B	FALSE	FALSE
chr2	24053951	T	G	ENST00000380986	ENSG00000119782	FKBP1B	TRUE	FALSE
chr2	24060812	A	C	ENST00000380986	ENSG00000119782	FKBP1B	TRUE	FALSE
chr2	24060812	A	G	ENST00000380986	ENSG00000119782	FKBP1B	TRUE	FALSE
chr2	24060812	A	T	ENST00000380986	ENSG00000119782	FKBP1B	TRUE	FALSE
chr2	24060813	G	A	ENST00000380986	ENSG00000119782	FKBP1B	TRUE	FALSE
chr2	24060813	G	C	ENST00000380986	ENSG00000119782	FKBP1B	TRUE	FALSE
chr2	24060813	G	T	ENST00000380986	ENSG00000119782	FKBP1B	TRUE	FALSE
chr2	24060822	C	T	ENST00000380986	ENSG00000119782	FKBP1B	TRUE	TRUE
chr2	24060831	A	T	ENST00000380986	ENSG00000119782	FKBP1B	TRUE	TRUE
chr2	24060834	A	T	ENST00000380986	ENSG00000119782	FKBP1B	TRUE	TRUE
chr2	24060844	C	A	ENST00000380986	ENSG00000119782	FKBP1B	TRUE	TRUE
chr2	24060844	C	G	ENST00000380986	ENSG00000119782	FKBP1B	TRUE	TRUE
chr2	24060849	A	T	ENST00000380986	ENSG00000119782	FKBP1B	TRUE	TRUE
chr2	24060855	A	T	ENST00000380986	ENSG00000119782	FKBP1B	TRUE	TRUE
chr2	24060861	A	T	ENST00000380986	ENSG00000119782	FKBP1B	TRUE	TRUE
chr2	24060870	A	T	ENST00000380986	ENSG00000119782	FKBP1B	TRUE	TRUE
chr2	24060876	A	T	ENST00000380986	ENSG00000119782	FKBP1B	FALSE	FALSE
chr2	24060885	A	T	ENST00000380986	ENSG00000119782	FKBP1B	FALSE	FALSE
chr2	24060888	C	T	ENST00000380986	ENSG00000119782	FKBP1B	FALSE	FALSE
chr2	24060891	G	T	ENST00000380986	ENSG00000119782	FKBP1B	FALSE	FALSE
chr2	24060900	A	T	ENST00000380986	ENSG00000119782	FKBP1B	FALSE	FALSE
chr2	24060909	G	T	ENST00000380986	ENSG00000119782	FKBP1B	FALSE	FALSE
chr2	24060912	G	T	ENST00000380986	ENSG00000119782	FKBP1B	FALSE	FALSE
chr2	24060924	C	T	ENST00000380986	ENSG00000119782	FKBP1B	FALSE	FALSE
chr2	24060927	G	A	ENST00000380986	ENSG00000119782	FKBP1B	TRUE	FALSE
chr2	24060927	G	C	ENST00000380986	ENSG00000119782	FKBP1B	TRUE	FALSE
chr2	24060927	G	T	ENST00000380986	ENSG00000119782	FKBP1B	TRUE	FALSE
chr2	24060928	T	A	ENST00000380986	ENSG00000119782	FKBP1B	TRUE	FALSE
chr2	24060928	T	C	ENST00000380986	ENSG00000119782	FKBP1B	TRUE	FALSE
chr2	24060928	T	G	ENST00000380986	ENSG00000119782	FKBP1B	TRUE	FALSE
chr2	24063062	A	C	ENST00000380986	ENSG00000119782	FKBP1B	FALSE	FALSE
chr2	24063062	A	G	ENST00000380986	ENSG00000119782	FKBP1B	FALSE	FALSE
chr2	24063062	A	T	ENST00000380986	ENSG00000119782	FKBP1B	FALSE	FALSE
chr2	24063063	G	A	ENST00000380986	ENSG00000119782	FKBP1B	FALSE	FALSE
chr2	24063063	G	C	ENST00000380986	ENSG00000119782	FKBP1B	FALSE	FALSE
chr2	24063063	G	T	ENST00000380986	ENSG00000119782	FKBP1B	FALSE	FALSE
chr2	24063071	T	A	ENST00000380986	ENSG00000119782	FKBP1B	FALSE	FALSE
chr2	24063076	C	T	ENST00000380986	ENSG00000119782	FKBP1B	FALSE	FALSE
chr2	24063085	A	T	ENST00000380986	ENSG00000119782	FKBP1B	FALSE	FALSE
chr2	24063096	C	A	ENST00000380986	ENSG00000119782	FKBP1B	FALSE	FALSE
chr2	24063114	T	A	ENST00000380986	ENSG00000119782	FKBP1B	FALSE	FALSE
chr2	24063114	T	G	ENST00000380986	ENSG00000119782	FKBP1B	FALSE	FALSE
chr2	24063115	G	T	ENST00000380986	ENSG00000119782	FKBP1B	FALSE	FALSE
chr2	24063172	G	T	ENST00000380986	ENSG00000119782	FKBP1B	FALSE	FALSE
chr2	24063185	T	A	ENST00000380986	ENSG00000119782	FKBP1B	FALSE	FALSE
chr2	24063185	T	G	ENST00000380986	ENSG00000119782	FKBP1B	FALSE	FALSE
chr2	24063187	G	T	ENST00000380986	ENSG00000119782	FKBP1B	FALSE	FALSE
chr2	24067767	T	A	ENST00000233468	ENSG00000115128	SF3B6	FALSE	FALSE
chr2	24067789	A	C	ENST00000233468	ENSG00000115128	SF3B6	FALSE	FALSE
chr2	24067789	A	T	ENST00000233468	ENSG00000115128	SF3B6	FALSE	FALSE
chr2	24067794	T	A	ENST00000233468	ENSG00000115128	SF3B6	FALSE	FALSE
chr2	24067797	C	A	ENST00000233468	ENSG00000115128	SF3B6	FALSE	FALSE
chr2	24067800	T	A	ENST00000233468	ENSG00000115128	SF3B6	FALSE	FALSE
chr2	24067809	T	A	ENST00000233468	ENSG00000115128	SF3B6	FALSE	FALSE
chr2	24067811	A	T	ENST00000233468	ENSG00000115128	SF3B6	FALSE	FALSE
chr2	24067815	G	A	ENST00000233468	ENSG00000115128	SF3B6	FALSE	FALSE
chr2	24067818	C	A	ENST00000233468	ENSG00000115128	SF3B6	FALSE	FALSE
chr2	24067821	C	A	ENST00000233468	ENSG00000115128	SF3B6	FALSE	FALSE
chr2	24067824	T	A	ENST00000233468	ENSG00000115128	SF3B6	FALSE	FALSE
chr2	24067827	T	A	ENST00000233468	ENSG00000115128	SF3B6	FALSE	FALSE
chr2	24067830	T	A	ENST00000233468	ENSG00000115128	SF3B6	FALSE	FALSE
chr2	24067842	T	A	ENST00000233468	ENSG00000115128	SF3B6	FALSE	FALSE
chr2	24067845	G	A	ENST00000233468	ENSG00000115128	SF3B6	FALSE	FALSE
chr2	24067852	C	A	ENST00000233468	ENSG00000115128	SF3B6	TRUE	FALSE
chr2	24067852	C	G	ENST00000233468	ENSG00000115128	SF3B6	TRUE	FALSE
chr2	24067852	C	T	ENST00000233468	ENSG00000115128	SF3B6	TRUE	FALSE
chr2	24067853	T	A	ENST00000233468	ENSG00000115128	SF3B6	TRUE	FALSE
chr2	24067853	T	C	ENST00000233468	ENSG00000115128	SF3B6	TRUE	FALSE
chr2	24067853	T	G	ENST00000233468	ENSG00000115128	SF3B6	TRUE	FALSE
chr2	24068319	A	C	ENST00000233468	ENSG00000115128	SF3B6	TRUE	FALSE
chr2	24068319	A	G	ENST00000233468	ENSG00000115128	SF3B6	TRUE	FALSE
chr2	24068319	A	T	ENST00000233468	ENSG00000115128	SF3B6	TRUE	FALSE
chr2	24068320	C	A	ENST00000233468	ENSG00000115128	SF3B6	TRUE	FALSE
chr2	24068320	C	G	ENST00000233468	ENSG00000115128	SF3B6	TRUE	FALSE
chr2	24068320	C	T	ENST00000233468	ENSG00000115128	SF3B6	TRUE	FALSE
chr2	24068333	A	C	ENST00000233468	ENSG00000115128	SF3B6	FALSE	FALSE
chr2	24068333	A	T	ENST00000233468	ENSG00000115128	SF3B6	FALSE	FALSE
chr2	24068336	G	C	ENST00000233468	ENSG00000115128	SF3B6	FALSE	FALSE
chr2	24068336	G	T	ENST00000233468	ENSG00000115128	SF3B6	FALSE	FALSE
chr2	24068340	A	T	ENST00000233468	ENSG00000115128	SF3B6	FALSE	FALSE
chr2	24068351	G	C	ENST00000233468	ENSG00000115128	SF3B6	FALSE	FALSE
chr2	24068351	G	T	ENST00000233468	ENSG00000115128	SF3B6	FALSE	FALSE
chr2	24068356	T	A	ENST00000233468	ENSG00000115128	SF3B6	FALSE	FALSE
chr2	24068360	A	T	ENST00000233468	ENSG00000115128	SF3B6	FALSE	FALSE
chr2	24068374	C	A	ENST00000233468	ENSG00000115128	SF3B6	TRUE	TRUE
chr2	24068376	G	T	ENST00000233468	ENSG00000115128	SF3B6	TRUE	TRUE
chr2	24068387	A	T	ENST00000233468	ENSG00000115128	SF3B6	TRUE	TRUE
chr2	24068398	T	A	ENST00000233468	ENSG00000115128	SF3B6	TRUE	TRUE
chr2	24068416	C	A	ENST00000233468	ENSG00000115128	SF3B6	TRUE	TRUE
chr2	24068417	A	C	ENST00000233468	ENSG00000115128	SF3B6	TRUE	TRUE
chr2	24068417	A	T	ENST00000233468	ENSG00000115128	SF3B6	TRUE	TRUE
chr2	24068426	A	C	ENST00000233468	ENSG00000115128	SF3B6	TRUE	TRUE
chr2	24068426	A	T	ENST00000233468	ENSG00000115128	SF3B6	TRUE	TRUE
chr2	24068437	C	A	ENST00000233468	ENSG00000115128	SF3B6	TRUE	TRUE
chr2	24068440	T	A	ENST00000233468	ENSG00000115128	SF3B6	TRUE	TRUE
chr2	24068446	C	A	ENST00000233468	ENSG00000115128	SF3B6	TRUE	TRUE
chr2	24068460	C	A	ENST00000233468	ENSG00000115128	SF3B6	TRUE	FALSE
chr2	24068460	C	G	ENST00000233468	ENSG00000115128	SF3B6	TRUE	FALSE
chr2	24068460	C	T	ENST00000233468	ENSG00000115128	SF3B6	TRUE	FALSE
chr2	24068461	T	A	ENST00000233468	ENSG00000115128	SF3B6	TRUE	FALSE
chr2	24068461	T	C	ENST00000233468	ENSG00000115128	SF3B6	TRUE	FALSE
chr2	24068461	T	G	ENST00000233468	ENSG00000115128	SF3B6	TRUE	FALSE
chr2	24074074	A	C	ENST00000233468	ENSG00000115128	SF3B6	TRUE	FALSE
chr2	24074074	A	G	ENST00000233468	ENSG00000115128	SF3B6	TRUE	FALSE
chr2	24074074	A	T	ENST00000233468	ENSG00000115128	SF3B6	TRUE	FALSE
chr2	24074075	C	A	ENST00000233468	ENSG00000115128	SF3B6	TRUE	FALSE
chr2	24074075	C	G	ENST00000233468	ENSG00000115128	SF3B6	TRUE	FALSE
chr2	24074075	C	T	ENST00000233468	ENSG00000115128	SF3B6	TRUE	FALSE
chr2	24074080	T	A	ENST00000233468	ENSG00000115128	SF3B6	TRUE	TRUE
chr2	24074086	G	A	ENST00000233468	ENSG00000115128	SF3B6	TRUE	TRUE
chr2	24074098	C	A	ENST00000233468	ENSG00000115128	SF3B6	TRUE	TRUE
chr2	24074099	A	C	ENST00000233468	ENSG00000115128	SF3B6	TRUE	TRUE
chr2	24074099	A	T	ENST00000233468	ENSG00000115128	SF3B6	TRUE	TRUE
chr2	24074104	T	A	ENST00000233468	ENSG00000115128	SF3B6	TRUE	TRUE
chr2	24074117	A	C	ENST00000233468	ENSG00000115128	SF3B6	TRUE	TRUE
chr2	24074117	A	T	ENST00000233468	ENSG00000115128	SF3B6	TRUE	TRUE
chr2	24074125	C	A	ENST00000233468	ENSG00000115128	SF3B6	TRUE	TRUE
chr2	24074128	C	A	ENST00000233468	ENSG00000115128	SF3B6	TRUE	TRUE
chr2	24074140	T	A	ENST00000233468	ENSG00000115128	SF3B6	TRUE	TRUE
chr2	24074141	G	C	ENST00000233468	ENSG00000115128	SF3B6	TRUE	TRUE
chr2	24074141	G	T	ENST00000233468	ENSG00000115128	SF3B6	TRUE	TRUE
chr2	24074148	A	T	ENST00000233468	ENSG00000115128	SF3B6	TRUE	TRUE
chr2	24074155	T	A	ENST00000233468	ENSG00000115128	SF3B6	TRUE	FALSE
chr2	24074159	A	C	ENST00000233468	ENSG00000115128	SF3B6		FALSE
chr2	24074159	A	T	ENST00000233468	ENSG00000115128	SF3B6	TRUE	FALSE
chr2	24074163	A	T	ENST00000233468	ENSG00000115128	SF3B6	TRUE	FALSE
chr2	24074179	C	A	ENST00000233468	ENSG00000115128	SF3B6	FALSE	FALSE
chr2	24074191	G	A	ENST00000233468	ENSG00000115128	SF3B6	FALSE	FALSE
chr2	24074195	C	A	ENST00000233468	ENSG00000115128	SF3B6	TRUE	TRUE
chr2	24074195	C	G	ENST00000233468	ENSG00000115128	SF3B6	TRUE	TRUE
chr2	24074195	C	T	ENST00000233468	ENSG00000115128	SF3B6	TRUE	TRUE
chr2	24074196	T	A	ENST00000233468	ENSG00000115128	SF3B6	TRUE	TRUE
chr2	24074196	T	C	ENST00000233468	ENSG00000115128	SF3B6	TRUE	TRUE
chr2	24074196	T	G	ENST00000233468	ENSG00000115128	SF3B6	TRUE	FALSE
chr2	24076198	A	C	ENST00000233468	ENSG00000115128	SF3B6	TRUE	FALSE
chr2	24076198	A	G	ENST00000233468	ENSG00000115128	SF3B6	TRUE	FALSE
chr2	24076198	A	T	ENST00000233468	ENSG00000115128	SF3B6	TRUE	FALSE
chr2	24076199	C	A	ENST00000233468	ENSG00000115128	SF3B6	TRUE	FALSE
chr2	24076199	C	G	ENST00000233468	ENSG00000115128	SF3B6	TRUE	FALSE
chr2	24076199	C	T	ENST00000233468	ENSG00000115128	SF3B6	TRUE	FALSE
chr2	24076211	T	A	ENST00000233468	ENSG00000115128	SF3B6	FALSE	FALSE
chr2	24076220	G	A	ENST00000233468	ENSG00000115128	SF3B6	FALSE	FALSE
chr2	24077584	G	A	ENST00000238721	ENSG00000115129	TP53I3	FALSE	FALSE
chr2	24077593	C	A	ENST00000238721	ENSG00000115129	TP53I3	FALSE	FALSE
chr2	24077605	T	A	ENST00000238721	ENSG00000115129	TP53I3	FALSE	FALSE
chr2	24077617	T	A	ENST00000238721	ENSG00000115129	TP53I3	FALSE	FALSE
chr2	24077626	C	A	ENST00000238721	ENSG00000115129	TP53I3	FALSE	FALSE
chr2	24077630	G	C	ENST00000238721	ENSG00000115129	TP53I3	FALSE	FALSE
chr2	24077630	G	T	ENST00000238721	ENSG00000115129	TP53I3	FALSE	FALSE
chr2	24077635	T	A	ENST00000238721	ENSG00000115129	TP53I3	FALSE	FALSE
chr2	24077644	C	A	ENST00000238721	ENSG00000115129	TP53I3	FALSE	FALSE
chr2	24077647	G	A	ENST00000238721	ENSG00000115129	TP53I3	FALSE	FALSE
chr2	24077653	C	A	ENST00000238721	ENSG00000115129	TP53I3	FALSE	FALSE
chr2	24077663	G	C	ENST00000238721	ENSG00000115129	TP53I3	FALSE	FALSE
chr2	24077663	G	T	ENST00000238721	ENSG00000115129	TP53I3	FALSE	FALSE
chr2	24077671	T	A	ENST00000238721	ENSG00000115129	TP53I3	FALSE	FALSE
chr2	24077695	G	A	ENST00000238721	ENSG00000115129	TP53I3	FALSE	FALSE
chr2	24077704	C	A	ENST00000238721	ENSG00000115129	TP53I3	FALSE	FALSE
chr2	24077728	G	A	ENST00000238721	ENSG00000115129	TP53I3	FALSE	FALSE
chr2	24077731	C	A	ENST00000238721	ENSG00000115129	TP53I3	FALSE	FALSE
chr2	24077755	G	A	ENST00000238721	ENSG00000115129	TP53I3	FALSE	FALSE
chr2	24077758	T	A	ENST00000238721	ENSG00000115129	TP53I3	FALSE	FALSE
chr2	24077759	G	C	ENST00000238721	ENSG00000115129	TP53I3	FALSE	FALSE
chr2	24077759	G	T	ENST00000238721	ENSG00000115129	TP53I3	FALSE	FALSE
chr2	24077762	C	A	ENST00000238721	ENSG00000115129	TP53I3	TRUE	FALSE
chr2	24077762	C	G	ENST00000238721	ENSG00000115129	TP53I3	TRUE	FALSE
chr2	24077762	C	T	ENST00000238721	ENSG00000115129	TP53I3	TRUE	FALSE
chr2	24077763	T	A	ENST00000238721	ENSG00000115129	TP53I3	TRUE	FALSE
chr2	24077763	T	C	ENST00000238721	ENSG00000115129	TP53I3	TRUE	FALSE
chr2	24077763	T	G	ENST00000238721	ENSG00000115129	TP53I3	TRUE	FALSE
chr2	24079442	A	C	ENST00000238721	ENSG00000115129	TP53I3	TRUE	FALSE
chr2	24079442	A	G	ENST00000238721	ENSG00000115129	TP53I3	TRUE	FALSE
chr2	24079442	A	T	ENST00000238721	ENSG00000115129	TP53I3	TRUE	FALSE
chr2	24079443	C	A	ENST00000238721	ENSG00000115129	TP53I3	TRUE	FALSE
chr2	24079443	C	G	ENST00000238721	ENSG00000115129	TP53I3	TRUE	FALSE
chr2	24079443	C	T	ENST00000238721	ENSG00000115129	TP53I3	TRUE	FALSE
chr2	24079446	T	A	ENST00000238721	ENSG00000115129	TP53I3	FALSE	FALSE
chr2	24079466	A	T	ENST00000238721	ENSG00000115129	TP53I3	FALSE	FALSE
chr2	24079485	C	A	ENST00000238721	ENSG00000115129	TP53I3	FALSE	FALSE
chr2	24079488	G	A	ENST00000238721	ENSG00000115129	TP53I3	FALSE	FALSE
chr2	24079491	T	A	ENST00000238721	ENSG00000115129	TP53I3	FALSE	FALSE
chr2	24079503	T	A	ENST00000238721	ENSG00000115129	TP53I3	TRUE	TRUE
chr2	24079505	G	C	ENST00000238721	ENSG00000115129	TP53I3	TRUE	TRUE
chr2	24079505	G	T	ENST00000238721	ENSG00000115129	TP53I3	TRUE	TRUE
chr2	24079533	C	A	ENST00000238721	ENSG00000115129	TP53I3	TRUE	TRUE
chr2	24079536	C	A	ENST00000238721	ENSG00000115129	TP53I3	TRUE	TRUE
chr2	24079546	A	C	ENST00000238721	ENSG00000115129	TP53I3	TRUE	TRUE
chr2	24079546	A	T	ENST00000238721	ENSG00000115129	TP53I3	TRUE	TRUE
chr2	24079555	C	T	ENST00000238721	ENSG00000115129	TP53I3	TRUE	TRUE
chr2	24079556	C	T	ENST00000238721	ENSG00000115129	TP53I3	TRUE	TRUE
chr2	24079560	G	A	ENST00000238721	ENSG00000115129	TP53I3	TRUE	TRUE
chr2	24079576	G	T	ENST00000238721	ENSG00000115129	TP53I3	TRUE	TRUE
chr2	24079590	T	A	ENST00000238721	ENSG00000115129	TP53I3	TRUE	TRUE
chr2	24079593	C	A	ENST00000238721	ENSG00000115129	TP53I3	TRUE	TRUE
chr2	24079594	C	T	ENST00000238721	ENSG00000115129	TP53I3	TRUE	TRUE
chr2	24079595	C	T	ENST00000238721	ENSG00000115129	TP53I3	TRUE	TRUE
chr2	24079597	G	C	ENST00000238721	ENSG00000115129	TP53I3	TRUE	TRUE
chr2	24079597	G	T	ENST00000238721	ENSG00000115129	TP53I3	TRUE	TRUE
chr2	24079605	C	A	ENST00000238721	ENSG00000115129	TP53I3	TRUE	TRUE
chr2	24079612	G	T	ENST00000238721	ENSG00000115129	TP53I3	TRUE	TRUE
chr2	24079635	C	A	ENST00000238721	ENSG00000115129	TP53I3	TRUE	TRUE
chr2	24079641	C	A	ENST00000238721	ENSG00000115129	TP53I3	TRUE	FALSE
chr2	24079641	C	G	ENST00000238721	ENSG00000115129	TP53I3	TRUE	FALSE
chr2	24079641	C	T	ENST00000238721	ENSG00000115129	TP53I3	TRUE	FALSE
chr2	24079642	T	A	ENST00000238721	ENSG00000115129	TP53I3	TRUE	FALSE
chr2	24079642	T	C	ENST00000238721	ENSG00000115129	TP53I3	TRUE	FALSE
chr2	24079642	T	G	ENST00000238721	ENSG00000115129	TP53I3	TRUE	FALSE
chr2	24080817	A	C	ENST00000238721	ENSG00000115129	TP53I3	TRUE	FALSE
chr2	24080817	A	G	ENST00000238721	ENSG00000115129	TP53I3	TRUE	FALSE
chr2	24080817	A	T	ENST00000238721	ENSG00000115129	TP53I3	TRUE	FALSE
chr2	24080818	C	A	ENST00000238721	ENSG00000115129	TP53I3	TRUE	FALSE
chr2	24080818	C	G	ENST00000238721	ENSG00000115129	TP53I3	TRUE	FALSE
chr2	24080818	C	T	ENST00000238721	ENSG00000115129	TP53I3	TRUE	FALSE
chr2	24080822	T	A	ENST00000238721	ENSG00000115129	TP53I3	TRUE	TRUE
chr2	24080831	T	A	ENST00000238721	ENSG00000115129	TP53I3	TRUE	TRUE
chr2	24080843	C	A	ENST00000238721	ENSG00000115129	TP53I3	TRUE	TRUE
chr2	24080855	C	A	ENST00000238721	ENSG00000115129	TP53I3	TRUE	TRUE
chr2	24080858	T	A	ENST00000238721	ENSG00000115129	TP53I3	TRUE	TRUE
chr2	24080861	T	A	ENST00000238721	ENSG00000115129	TP53I3	TRUE	TRUE
chr2	24080862	G	C	ENST00000238721	ENSG00000115129	TP53I3	TRUE	TRUE
chr2	24080862	G	T	ENST00000238721	ENSG00000115129	TP53I3	TRUE	TRUE
chr2	24080873	C	A	ENST00000238721	ENSG00000115129	TP53I3	TRUE	TRUE
chr2	24080885	C	A	ENST00000238721	ENSG00000115129	TP53I3	TRUE	TRUE
chr2	24080891	T	A	ENST00000238721	ENSG00000115129	TP53I3	TRUE	TRUE
chr2	24080894	C	A	ENST00000238721	ENSG00000115129	TP53I3	TRUE	TRUE
chr2	24080903	G	A	ENST00000238721	ENSG00000115129	TP53I3	TRUE	TRUE
chr2	24080909	T	A	ENST00000238721	ENSG00000115129	TP53I3	TRUE	TRUE
chr2	24080912	T	A	ENST00000238721	ENSG00000115129	TP53I3	TRUE	TRUE
chr2	24080915	G	A	ENST00000238721	ENSG00000115129	TP53I3	TRUE	TRUE
chr2	24080945	C	A	ENST00000238721	ENSG00000115129	TP53I3	TRUE	TRUE
chr2	24080963	G	A	ENST00000238721	ENSG00000115129	TP53I3	TRUE	TRUE
chr2	24080993	C	A	ENST00000238721	ENSG00000115129	TP53I3	TRUE	TRUE
chr2	24081009	A	C	ENST00000238721	ENSG00000115129	TP53I3	TRUE	TRUE
chr2	24081009	A	T	ENST00000238721	ENSG00000115129	TP53I3	TRUE	TRUE
chr2	24081017	C	A	ENST00000238721	ENSG00000115129	TP53I3	TRUE	TRUE
chr2	24081023	G	A	ENST00000238721	ENSG00000115129	TP53I3	TRUE	TRUE
chr2	24081032	C	A	ENST00000238721	ENSG00000115129	TP53I3	TRUE	FALSE
chr2	24081032	C	G	ENST00000238721	ENSG00000115129	TP53I3	TRUE	FALSE
chr2	24081032	C	T	ENST00000238721	ENSG00000115129	TP53I3	TRUE	FALSE
chr2	24081033	T	A	ENST00000238721	ENSG00000115129	TP53I3	TRUE	FALSE
chr2	24081033	T	C	ENST00000238721	ENSG00000115129	TP53I3	TRUE	FALSE
chr2	24081033	T	G	ENST00000238721	ENSG00000115129	TP53I3	TRUE	FALSE
chr2	24082883	A	C	ENST00000238721	ENSG00000115129	TP53I3	FALSE	FALSE
chr2	24082883	A	G	ENST00000238721	ENSG00000115129	TP53I3	FALSE	FALSE
chr2	24082883	A	T	ENST00000238721	ENSG00000115129	TP53I3	FALSE	FALSE
chr2	24082884	C	A	ENST00000238721	ENSG00000115129	TP53I3	FALSE	FALSE
chr2	24082884	C	G	ENST00000238721	ENSG00000115129	TP53I3	FALSE	FALSE
chr2	24082884	C	T	ENST00000238721	ENSG00000115129	TP53I3	FALSE	FALSE
chr2	24082885	C	A	ENST00000238721	ENSG00000115129	TP53I3	TRUE	TRUE
chr2	24082896	A	C	ENST00000238721	ENSG00000115129	TP53I3	TRUE	TRUE
chr2	24082896	A	T	ENST00000238721	ENSG00000115129	TP53I3	TRUE	TRUE
chr2	24082903	G	A	ENST00000238721	ENSG00000115129	TP53I3	TRUE	TRUE
chr2	24082916	C	T	ENST00000238721	ENSG00000115129	TP53I3	TRUE	TRUE
chr2	24082917	C	T	ENST00000238721	ENSG00000115129	TP53I3	TRUE	TRUE
chr2	24082924	C	A	ENST00000238721	ENSG00000115129	TP53I3	TRUE	TRUE
chr2	24082942	G	A	ENST00000238721	ENSG00000115129	TP53I3	TRUE	TRUE
chr2	24082953	A	T	ENST00000238721	ENSG00000115129	TP53I3	TRUE	TRUE
chr2	24082957	C	A	ENST00000238721	ENSG00000115129	TP53I3	TRUE	TRUE
chr2	24082960	C	A	ENST00000238721	ENSG00000115129	TP53I3	TRUE	TRUE
chr2	24082984	C	A	ENST00000238721	ENSG00000115129	TP53I3	TRUE	TRUE
chr2	24082997	G	C	ENST00000238721	ENSG00000115129	TP53I3	TRUE	TRUE
chr2	24082997	G	T	ENST00000238721	ENSG00000115129	TP53I3	TRUE	TRUE
chr2	24083002	G	A	ENST00000238721	ENSG00000115129	TP53I3	TRUE	TRUE
chr2	24083008	G	A	ENST00000238721	ENSG00000115129	TP53I3	TRUE	TRUE
chr2	24083050	T	A	ENST00000238721	ENSG00000115129	TP53I3	TRUE	TRUE
chr2	24083051	C	T	ENST00000238721	ENSG00000115129	TP53I3	TRUE	TRUE
chr2	24083052	C	T	ENST00000238721	ENSG00000115129	TP53I3	TRUE	TRUE
chr2	24083059	C	A	ENST00000238721	ENSG00000115129	TP53I3	TRUE	TRUE
chr2	24083062	G	A	ENST00000238721	ENSG00000115129	TP53I3	TRUE	TRUE
chr2	24083063	G	T	ENST00000238721	ENSG00000115129	TP53I3	TRUE	TRUE
chr2	24083080	C	A	ENST00000238721	ENSG00000115129	TP53I3	TRUE	TRUE
chr2	24083092	C	A	ENST00000238721	ENSG00000115129	TP53I3	TRUE	TRUE
chr2	24083101	C	A	ENST00000238721	ENSG00000115129	TP53I3	TRUE	TRUE
chr2	24083107	C	A	ENST00000238721	ENSG00000115129	TP53I3	TRUE	TRUE
chr2	24083109	A	T	ENST00000238721	ENSG00000115129	TP53I3	TRUE	TRUE
chr2	24083125	C	A	ENST00000238721	ENSG00000115129	TP53I3	TRUE	TRUE
chr2	24083138	A	C	ENST00000238721	ENSG00000115129	TP53I3	TRUE	TRUE
chr2	24083138	A	T	ENST00000238721	ENSG00000115129	TP53I3	TRUE	TRUE
chr2	24083143	G	A	ENST00000238721	ENSG00000115129	TP53I3	TRUE	TRUE
chr2	24083149	G	A	ENST00000238721	ENSG00000115129	TP53I3	TRUE	TRUE
chr2	24083152	T	A	ENST00000238721	ENSG00000115129	TP53I3	TRUE	TRUE
chr2	24083153	C	A	ENST00000238721	ENSG00000115129	TP53I3	TRUE	FALSE
chr2	24083153	C	G	ENST00000238721	ENSG00000115129	TP53I3	TRUE	FALSE
chr2	24083153	C	T	ENST00000238721	ENSG00000115129	TP53I3	TRUE	FALSE
chr2	24083154	T	A	ENST00000238721	ENSG00000115129	TP53I3	TRUE	FALSE
chr2	24083154	T	C	ENST00000238721	ENSG00000115129	TP53I3	TRUE	FALSE
chr2	24083154	T	G	ENST00000238721	ENSG00000115129	TP53I3	TRUE	FALSE
chr2	24084187	A	C	ENST00000238721	ENSG00000115129	TP53I3	TRUE	FALSE
chr2	24084187	A	G	ENST00000238721	ENSG00000115129	TP53I3	TRUE	FALSE
chr2	24084187	A	T	ENST00000238721	ENSG00000115129	TP53I3	TRUE	FALSE
chr2	24084188	C	A	ENST00000238721	ENSG00000115129	TP53I3	TRUE	FALSE
chr2	24084188	C	G	ENST00000238721	ENSG00000115129	TP53I3	TRUE	FALSE
chr2	24084188	C	T	ENST00000238721	ENSG00000115129	TP53I3	TRUE	FALSE
chr2	24084191	G	A	ENST00000238721	ENSG00000115129	TP53I3	TRUE	TRUE
chr2	24084196	A	C	ENST00000238721	ENSG00000115129	TP53I3	TRUE	TRUE
chr2	24084196	A	T	ENST00000238721	ENSG00000115129	TP53I3	TRUE	TRUE
chr2	24084230	T	A	ENST00000238721	ENSG00000115129	TP53I3	TRUE	TRUE
chr2	24084242	C	A	ENST00000238721	ENSG00000115129	TP53I3	TRUE	TRUE
chr2	24084248	C	A	ENST00000238721	ENSG00000115129	TP53I3	TRUE	TRUE
chr2	24084263	T	A	ENST00000238721	ENSG00000115129	TP53I3	TRUE	FALSE
chr2	24084272	C	A	ENST00000238721	ENSG00000115129	TP53I3	TRUE	FALSE
chr2	24084275	T	A	ENST00000238721	ENSG00000115129	TP53I3	TRUE	FALSE
chr2	24084279	G	C	ENST00000238721	ENSG00000115129	TP53I3	FALSE	FALSE
chr2	24084279	G	T	ENST00000238721	ENSG00000115129	TP53I3	FALSE	FALSE
chr2	24084290	C	A	ENST00000238721	ENSG00000115129	TP53I3	FALSE	FALSE
chr2	24084296	C	A	ENST00000238721	ENSG00000115129	TP53I3	FALSE	FALSE
chr2	24084299	C	A	ENST00000238721	ENSG00000115129	TP53I3	FALSE	FALSE
chr2	24084305	T	A	ENST00000238721	ENSG00000115129	TP53I3	FALSE	FALSE
chr2	24084322	A	C	ENST00000238721	ENSG00000115129	TP53I3	FALSE	FALSE
chr2	24084322	A	T	ENST00000238721	ENSG00000115129	TP53I3	FALSE	FALSE
chr2	24115591	C	A	ENST00000313213	ENSG00000176732	PFN4	FALSE	FALSE
chr2	24115594	T	A	ENST00000313213	ENSG00000176732	PFN4	FALSE	FALSE
chr2	24115597	T	A	ENST00000313213	ENSG00000176732	PFN4	FALSE	FALSE
chr2	24115600	T	A	ENST00000313213	ENSG00000176732	PFN4	FALSE	FALSE
chr2	24115604	G	C	ENST00000313213	ENSG00000176732	PFN4	FALSE	FALSE
chr2	24115604	G	T	ENST00000313213	ENSG00000176732	PFN4	FALSE	FALSE
chr2	24115612	C	A	ENST00000313213	ENSG00000176732	PFN4	TRUE	FALSE
chr2	24115612	C	G	ENST00000313213	ENSG00000176732	PFN4	TRUE	FALSE
chr2	24115612	C	T	ENST00000313213	ENSG00000176732	PFN4	TRUE	FALSE
chr2	24115613	T	A	ENST00000313213	ENSG00000176732	PFN4	TRUE	FALSE
chr2	24115613	T	C	ENST00000313213	ENSG00000176732	PFN4	TRUE	FALSE
chr2	24115613	T	G	ENST00000313213	ENSG00000176732	PFN4	TRUE	FALSE
chr2	24119575	A	C	ENST00000313213	ENSG00000176732	PFN4	TRUE	FALSE
chr2	24119575	A	G	ENST00000313213	ENSG00000176732	PFN4	TRUE	FALSE
chr2	24119575	A	T	ENST00000313213	ENSG00000176732	PFN4	TRUE	FALSE
chr2	24119576	C	A	ENST00000313213	ENSG00000176732	PFN4	TRUE	FALSE
chr2	24119576	C	G	ENST00000313213	ENSG00000176732	PFN4	TRUE	FALSE
chr2	24119576	C	T	ENST00000313213	ENSG00000176732	PFN4	TRUE	FALSE
chr2	24119577	C	A	ENST00000313213	ENSG00000176732	PFN4	FALSE	FALSE
chr2	24119586	C	A	ENST00000313213	ENSG00000176732	PFN4	FALSE	FALSE
chr2	24119595	C	A	ENST00000313213	ENSG00000176732	PFN4	FALSE	FALSE
chr2	24119599	A	T	ENST00000313213	ENSG00000176732	PFN4	FALSE	FALSE
chr2	24119611	A	C	ENST00000313213	ENSG00000176732	PFN4	FALSE	FALSE
chr2	24119611	A	T	ENST00000313213	ENSG00000176732	PFN4	FALSE	FALSE
chr2	24119622	C	A	ENST00000313213	ENSG00000176732	PFN4	FALSE	FALSE
chr2	24119626	G	C	ENST00000313213	ENSG00000176732	PFN4	FALSE	FALSE
chr2	24119626	G	T	ENST00000313213	ENSG00000176732	PFN4	FALSE	FALSE
chr2	24119644	A	C	ENST00000313213	ENSG00000176732	PFN4	TRUE	TRUE
chr2	24119644	A	T	ENST00000313213	ENSG00000176732	PFN4	TRUE	TRUE
chr2	24119658	T	A	ENST00000313213	ENSG00000176732	PFN4	TRUE	TRUE
chr2	24119682	C	A	ENST00000313213	ENSG00000176732	PFN4	TRUE	TRUE
chr2	24119683	C	A	ENST00000313213	ENSG00000176732	PFN4	TRUE	FALSE
chr2	24119683	C	G	ENST00000313213	ENSG00000176732	PFN4	TRUE	FALSE
chr2	24119683	C	T	ENST00000313213	ENSG00000176732	PFN4	TRUE	FALSE
chr2	24119684	T	A	ENST00000313213	ENSG00000176732	PFN4	TRUE	FALSE
chr2	24119684	T	C	ENST00000313213	ENSG00000176732	PFN4	TRUE	FALSE
chr2	24119684	T	G	ENST00000313213	ENSG00000176732	PFN4	TRUE	FALSE
chr2	24121161	A	C	ENST00000313213	ENSG00000176732	PFN4	TRUE	FALSE
chr2	24121161	A	G	ENST00000313213	ENSG00000176732	PFN4	TRUE	FALSE
chr2	24121161	A	T	ENST00000313213	ENSG00000176732	PFN4	TRUE	FALSE
chr2	24121162	C	A	ENST00000313213	ENSG00000176732	PFN4	TRUE	FALSE
chr2	24121162	C	G	ENST00000313213	ENSG00000176732	PFN4	TRUE	FALSE
chr2	24121162	C	T	ENST00000313213	ENSG00000176732	PFN4	TRUE	FALSE
chr2	24121168	T	A	ENST00000313213	ENSG00000176732	PFN4	TRUE	TRUE
chr2	24121172	A	C	ENST00000313213	ENSG00000176732	PFN4	TRUE	TRUE
chr2	24121172	A	T	ENST00000313213	ENSG00000176732	PFN4	TRUE	TRUE
chr2	24121181	A	C	ENST00000313213	ENSG00000176732	PFN4	TRUE	TRUE
chr2	24121181	A	T	ENST00000313213	ENSG00000176732	PFN4	TRUE	TRUE
chr2	24121186	C	A	ENST00000313213	ENSG00000176732	PFN4	TRUE	TRUE
chr2	24121199	A	T	ENST00000313213	ENSG00000176732	PFN4	TRUE	TRUE
chr2	24121204	T	A	ENST00000313213	ENSG00000176732	PFN4	TRUE	TRUE
chr2	24121205	G	C	ENST00000313213	ENSG00000176732	PFN4	TRUE	TRUE
chr2	24121205	G	T	ENST00000313213	ENSG00000176732	PFN4	TRUE	TRUE
chr2	24121213	T	A	ENST00000313213	ENSG00000176732	PFN4	TRUE	TRUE
chr2	24121216	C	A	ENST00000313213	ENSG00000176732	PFN4	TRUE	TRUE
chr2	24121219	T	A	ENST00000313213	ENSG00000176732	PFN4	TRUE	TRUE
chr2	24121223	A	C	ENST00000313213	ENSG00000176732	PFN4	TRUE	TRUE
chr2	24121223	A	T	ENST00000313213	ENSG00000176732	PFN4	TRUE	TRUE
chr2	24121231	C	A	ENST00000313213	ENSG00000176732	PFN4	TRUE	TRUE
chr2	24121234	C	A	ENST00000313213	ENSG00000176732	PFN4	TRUE	TRUE
chr2	24121237	T	A	ENST00000313213	ENSG00000176732	PFN4	TRUE	TRUE
chr2	24121240	G	A	ENST00000313213	ENSG00000176732	PFN4	TRUE	TRUE
chr2	24121246	G	A	ENST00000313213	ENSG00000176732	PFN4	TRUE	TRUE
chr2	24121248	A	T	ENST00000313213	ENSG00000176732	PFN4	TRUE	TRUE
chr2	24121258	T	A	ENST00000313213	ENSG00000176732	PFN4	TRUE	TRUE
chr2	24121267	C	A	ENST00000313213	ENSG00000176732	PFN4	TRUE	TRUE
chr2	24121282	G	A	ENST00000313213	ENSG00000176732	PFN4	TRUE	TRUE
chr2	24121301	C	A	ENST00000313213	ENSG00000176732	PFN4	TRUE	FALSE
chr2	24121301	C	G	ENST00000313213	ENSG00000176732	PFN4	TRUE	FALSE
chr2	24121301	C	T	ENST00000313213	ENSG00000176732	PFN4	TRUE	FALSE
chr2	24121302	T	A	ENST00000313213	ENSG00000176732	PFN4	TRUE	FALSE
chr2	24121302	T	C	ENST00000313213	ENSG00000176732	PFN4	TRUE	FALSE
chr2	24121302	T	G	ENST00000313213	ENSG00000176732	PFN4	TRUE	FALSE
chr2	24122417	A	C	ENST00000313213	ENSG00000176732	PFN4	FALSE	FALSE
chr2	24122417	A	G	ENST00000313213	ENSG00000176732	PFN4	FALSE	FALSE
chr2	24122417	A	T	ENST00000313213	ENSG00000176732	PFN4	FALSE	FALSE
chr2	24122418	C	A	ENST00000313213	ENSG00000176732	PFN4	FALSE	FALSE
chr2	24122418	C	G	ENST00000313213	ENSG00000176732	PFN4	FALSE	FALSE
chr2	24122418	C	T	ENST00000313213	ENSG00000176732	PFN4	FALSE	FALSE
chr2	24122432	G	C	ENST00000313213	ENSG00000176732	PFN4	TRUE	TRUE
chr2	24122432	G	T	ENST00000313213	ENSG00000176732	PFN4	TRUE	TRUE
chr2	24122440	A	T	ENST00000313213	ENSG00000176732	PFN4	TRUE	TRUE
chr2	24122444	A	T	ENST00000313213	ENSG00000176732	PFN4	TRUE	TRUE
chr2	24122454	C	A	ENST00000313213	ENSG00000176732	PFN4	TRUE	TRUE
chr2	24122457	G	A	ENST00000313213	ENSG00000176732	PFN4	TRUE	TRUE
chr2	24122463	T	A	ENST00000313213	ENSG00000176732	PFN4	TRUE	TRUE
chr2	24122490	T	A	ENST00000313213	ENSG00000176732	PFN4	FALSE	FALSE
chr2	24122496	C	A	ENST00000313213	ENSG00000176732	PFN4	FALSE	FALSE
chr2	24122498	A	T	ENST00000313213	ENSG00000176732	PFN4	FALSE	FALSE
chr2	24122510	A	C	ENST00000313213	ENSG00000176732	PFN4	FALSE	FALSE
chr2	24122510	A	T	ENST00000313213	ENSG00000176732	PFN4	FALSE	FALSE
chr2	24122513	A	T	ENST00000313213	ENSG00000176732	PFN4	FALSE	FALSE
chr2	24122516	A	C	ENST00000313213	ENSG00000176732	PFN4	FALSE	FALSE
chr2	24122516	A	T	ENST00000313213	ENSG00000176732	PFN4	FALSE	FALSE
chr2	24122523	G	A	ENST00000313213	ENSG00000176732	PFN4	FALSE	FALSE
chr2	24122525	A	T	ENST00000313213	ENSG00000176732	PFN4	FALSE	FALSE
chr2	24122548	C	A	ENST00000313213	ENSG00000176732	PFN4	FALSE	FALSE
chr2	24122548	C	G	ENST00000313213	ENSG00000176732	PFN4	FALSE	FALSE
chr2	24122548	C	T	ENST00000313213	ENSG00000176732	PFN4	FALSE	FALSE
chr2	24122549	T	A	ENST00000313213	ENSG00000176732	PFN4	FALSE	FALSE
chr2	24122549	T	C	ENST00000313213	ENSG00000176732	PFN4	FALSE	FALSE
chr2	24122549	T	G	ENST00000313213	ENSG00000176732	PFN4	FALSE	FALSE
chr2	24123116	A	C	ENST00000313213	ENSG00000176732	PFN4	FALSE	FALSE
chr2	24123116	A	G	ENST00000313213	ENSG00000176732	PFN4	FALSE	FALSE
chr2	24123116	A	T	ENST00000313213	ENSG00000176732	PFN4	FALSE	FALSE
chr2	24123117	C	A	ENST00000313213	ENSG00000176732	PFN4	FALSE	FALSE
chr2	24123117	C	G	ENST00000313213	ENSG00000176732	PFN4	FALSE	FALSE
chr2	24123117	C	T	ENST00000313213	ENSG00000176732	PFN4	FALSE	FALSE
chr2	24123534	G	A	ENST00000615575	ENSG00000219626	FAM228B	FALSE	FALSE
chr2	24123534	G	C	ENST00000615575	ENSG00000219626	FAM228B	FALSE	FALSE
chr2	24123534	G	T	ENST00000615575	ENSG00000219626	FAM228B	FALSE	FALSE
chr2	24123535	T	A	ENST00000615575	ENSG00000219626	FAM228B	FALSE	FALSE
chr2	24123535	T	C	ENST00000615575	ENSG00000219626	FAM228B	FALSE	FALSE
chr2	24123535	T	G	ENST00000615575	ENSG00000219626	FAM228B	FALSE	FALSE
chr2	24124328	A	C	ENST00000615575	ENSG00000219626	FAM228B	TRUE	FALSE
chr2	24124328	A	G	ENST00000615575	ENSG00000219626	FAM228B	FALSE	FALSE
chr2	24124328	A	T	ENST00000615575	ENSG00000219626	FAM228B	TRUE	FALSE
chr2	24124329	G	A	ENST00000615575	ENSG00000219626	FAM228B	TRUE	FALSE
chr2	24124329	G	C	ENST00000615575	ENSG00000219626	FAM228B	TRUE	FALSE
chr2	24124329	G	T	ENST00000615575	ENSG00000219626	FAM228B	TRUE	FALSE
chr2	24124365	A	T	ENST00000615575	ENSG00000219626	FAM228B	FALSE	FALSE
chr2	24124407	A	T	ENST00000615575	ENSG00000219626	FAM228B	FALSE	FALSE
chr2	24124413	A	T	ENST00000615575	ENSG00000219626	FAM228B	TRUE	FALSE
chr2	24124420	C	A	ENST00000615575	ENSG00000219626	FAM228B	TRUE	FALSE
chr2	24124420	C	G	ENST00000615575	ENSG00000219626	FAM228B	TRUE	FALSE
chr2	24124422	A	T	ENST00000615575	ENSG00000219626	FAM228B	TRUE	FALSE
chr2	24124425	G	T	ENST00000615575	ENSG00000219626	FAM228B	TRUE	FALSE
chr2	24124429	G	A	ENST00000615575	ENSG00000219626	FAM228B	TRUE	FALSE
chr2	24124430	G	A	ENST00000615575	ENSG00000219626	FAM228B	TRUE	FALSE
chr2	24124432	T	A	ENST00000615575	ENSG00000219626	FAM228B	TRUE	FALSE
chr2	24124434	G	T	ENST00000615575	ENSG00000219626	FAM228B	TRUE	TRUE
chr2	24124440	A	T	ENST00000615575	ENSG00000219626	FAM228B	TRUE	TRUE
chr2	24124451	T	A	ENST00000615575	ENSG00000219626	FAM228B	TRUE	TRUE
chr2	24124458	G	T	ENST00000615575	ENSG00000219626	FAM228B	TRUE	TRUE
chr2	24124461	G	A	ENST00000615575	ENSG00000219626	FAM228B	FALSE	FALSE
chr2	24124461	G	C	ENST00000615575	ENSG00000219626	FAM228B	FALSE	FALSE
chr2	24124461	G	T	ENST00000615575	ENSG00000219626	FAM228B	FALSE	FALSE
chr2	24124462	T	A	ENST00000615575	ENSG00000219626	FAM228B	FALSE	FALSE
chr2	24124462	T	C	ENST00000615575	ENSG00000219626	FAM228B	FALSE	FALSE
chr2	24124462	T	G	ENST00000615575	ENSG00000219626	FAM228B	FALSE	FALSE
chr2	24135117	A	C	ENST00000615575	ENSG00000219626	FAM228B	TRUE	FALSE
chr2	24135117	A	G	ENST00000615575	ENSG00000219626	FAM228B	TRUE	FALSE
chr2	24135117	A	T	ENST00000615575	ENSG00000219626	FAM228B	TRUE	FALSE
chr2	24135118	G	A	ENST00000615575	ENSG00000219626	FAM228B	TRUE	FALSE
chr2	24135118	G	C	ENST00000615575	ENSG00000219626	FAM228B	TRUE	FALSE
chr2	24135118	G	T	ENST00000615575	ENSG00000219626	FAM228B	TRUE	FALSE
chr2	24135123	T	A	ENST00000615575	ENSG00000219626	FAM228B	TRUE	TRUE
chr2	24135123	T	G	ENST00000615575	ENSG00000219626	FAM228B	TRUE	TRUE
chr2	24135128	A	T	ENST00000615575	ENSG00000219626	FAM228B	TRUE	TRUE
chr2	24135131	G	T	ENST00000615575	ENSG00000219626	FAM228B	TRUE	TRUE
chr2	24135140	G	T	ENST00000615575	ENSG00000219626	FAM228B	TRUE	TRUE
chr2	24135152	C	T	ENST00000615575	ENSG00000219626	FAM228B	TRUE	TRUE
chr2	24135156	C	A	ENST00000615575	ENSG00000219626	FAM228B	TRUE	TRUE
chr2	24135156	C	G	ENST00000615575	ENSG00000219626	FAM228B	TRUE	TRUE
chr2	24135162	T	A	ENST00000615575	ENSG00000219626	FAM228B	TRUE	TRUE
chr2	24135162	T	G	ENST00000615575	ENSG00000219626	FAM228B	TRUE	TRUE
chr2	24135166	C	A	ENST00000615575	ENSG00000219626	FAM228B	TRUE	TRUE
chr2	24135166	C	G	ENST00000615575	ENSG00000219626	FAM228B	TRUE	TRUE
chr2	24135167	A	T	ENST00000615575	ENSG00000219626	FAM228B	TRUE	TRUE
chr2	24135170	G	T	ENST00000615575	ENSG00000219626	FAM228B	TRUE	TRUE
chr2	24135185	A	T	ENST00000615575	ENSG00000219626	FAM228B	TRUE	TRUE
chr2	24135188	G	A	ENST00000615575	ENSG00000219626	FAM228B	TRUE	FALSE
chr2	24135188	G	C	ENST00000615575	ENSG00000219626	FAM228B	TRUE	FALSE
chr2	24135188	G	T	ENST00000615575	ENSG00000219626	FAM228B	TRUE	FALSE
chr2	24135189	T	A	ENST00000615575	ENSG00000219626	FAM228B	TRUE	FALSE
chr2	24135189	T	C	ENST00000615575	ENSG00000219626	FAM228B	TRUE	FALSE
chr2	24135189	T	G	ENST00000615575	ENSG00000219626	FAM228B	TRUE	FALSE
chr2	24137907	A	C	ENST00000615575	ENSG00000219626	FAM228B	TRUE	FALSE
chr2	24137907	A	G	ENST00000615575	ENSG00000219626	FAM228B	TRUE	FALSE
chr2	24137907	A	T	ENST00000615575	ENSG00000219626	FAM228B	TRUE	FALSE
chr2	24137908	G	A	ENST00000615575	ENSG00000219626	FAM228B	TRUE	FALSE
chr2	24137908	G	C	ENST00000615575	ENSG00000219626	FAM228B	TRUE	FALSE
chr2	24137908	G	T	ENST00000615575	ENSG00000219626	FAM228B	TRUE	FALSE
chr2	24137909	G	T	ENST00000615575	ENSG00000219626	FAM228B	TRUE	TRUE
chr2	24137918	A	T	ENST00000615575	ENSG00000219626	FAM228B	TRUE	TRUE
chr2	24137923	T	A	ENST00000615575	ENSG00000219626	FAM228B	TRUE	TRUE
chr2	24137923	T	G	ENST00000615575	ENSG00000219626	FAM228B	TRUE	TRUE
chr2	24137925	T	A	ENST00000615575	ENSG00000219626	FAM228B	TRUE	TRUE
chr2	24137925	T	G	ENST00000615575	ENSG00000219626	FAM228B	TRUE	TRUE
chr2	24137927	C	T	ENST00000615575	ENSG00000219626	FAM228B	TRUE	TRUE
chr2	24137943	T	A	ENST00000615575	ENSG00000219626	FAM228B	TRUE	TRUE
chr2	24137943	T	G	ENST00000615575	ENSG00000219626	FAM228B	TRUE	TRUE
chr2	24137951	A	T	ENST00000615575	ENSG00000219626	FAM228B	TRUE	TRUE
chr2	24137954	A	T	ENST00000615575	ENSG00000219626	FAM228B	TRUE	TRUE
chr2	24137957	A	T	ENST00000615575	ENSG00000219626	FAM228B	TRUE	TRUE
chr2	24137960	G	T	ENST00000615575	ENSG00000219626	FAM228B	TRUE	TRUE
chr2	24137967	T	A	ENST00000615575	ENSG00000219626	FAM228B	TRUE	TRUE
chr2	24137967	T	G	ENST00000615575	ENSG00000219626	FAM228B	TRUE	TRUE
chr2	24137971	T	A	ENST00000615575	ENSG00000219626	FAM228B	TRUE	TRUE
chr2	24137971	T	G	ENST00000615575	ENSG00000219626	FAM228B	TRUE	TRUE
chr2	24137972	A	T	ENST00000615575	ENSG00000219626	FAM228B	TRUE	TRUE
chr2	24137975	A	T	ENST00000615575	ENSG00000219626	FAM228B	TRUE	TRUE
chr2	24137979	G	A	ENST00000615575	ENSG00000219626	FAM228B	TRUE	TRUE
chr2	24137980	G	A	ENST00000615575	ENSG00000219626	FAM228B	TRUE	TRUE
chr2	24137989	T	A	ENST00000615575	ENSG00000219626	FAM228B	TRUE	TRUE
chr2	24138005	C	T	ENST00000615575	ENSG00000219626	FAM228B	TRUE	TRUE
chr2	24138008	A	T	ENST00000615575	ENSG00000219626	FAM228B	TRUE	TRUE
chr2	24138011	A	T	ENST00000615575	ENSG00000219626	FAM228B	TRUE	TRUE
chr2	24138020	G	T	ENST00000615575	ENSG00000219626	FAM228B	TRUE	TRUE
chr2	24138023	A	T	ENST00000615575	ENSG00000219626	FAM228B	TRUE	TRUE
chr2	24138031	C	A	ENST00000615575	ENSG00000219626	FAM228B	TRUE	TRUE
chr2	24138033	C	A	ENST00000615575	ENSG00000219626	FAM228B	TRUE	TRUE
chr2	24138033	C	G	ENST00000615575	ENSG00000219626	FAM228B	TRUE	TRUE
chr2	24138038	A	T	ENST00000615575	ENSG00000219626	FAM228B	TRUE	TRUE
chr2	24138041	A	T	ENST00000615575	ENSG00000219626	FAM228B	TRUE	TRUE
chr2	24138047	A	T	ENST00000615575	ENSG00000219626	FAM228B
chr2	24138050	A	T	ENST00000615575	ENSG00000219626	FAM228B
chr2	24138059	C	T	ENST00000615575	ENSG00000219626	FAM228B	TRUE	TRUE
chr2	24138065	G	T	ENST00000615575	ENSG00000219626	FAM228B	TRUE	TRUE
chr2	24138069	T	A	ENST00000615575	ENSG00000219626	FAM228B	TRUE	TRUE
chr2	24138069	T	G	ENST00000615575	ENSG00000219626	FAM228B	TRUE	TRUE
chr2	24138081	T	A	ENST00000615575	ENSG00000219626	FAM228B	TRUE	TRUE
chr2	24138081	T	G	ENST00000615575	ENSG00000219626	FAM228B	TRUE	TRUE
chr2	24138083	A	T	ENST00000615575	ENSG00000219626	FAM228B
chr2	24138095	A	T	ENST00000615575	ENSG00000219626	FAM228B	TRUE	TRUE
chr2	24138098	A	T	ENST00000615575	ENSG00000219626	FAM228B	TRUE	TRUE
chr2	24138101	G	A	ENST00000615575	ENSG00000219626	FAM228B	FALSE	FALSE
chr2	24138101	G	C	ENST00000615575	ENSG00000219626	FAM228B	FALSE	FALSE
chr2	24138101	G	T	ENST00000615575	ENSG00000219626	FAM228B	FALSE	FALSE
chr2	24138102	T	A	ENST00000615575	ENSG00000219626	FAM228B	FALSE	FALSE
chr2	24138102	T	C	ENST00000615575	ENSG00000219626	FAM228B	FALSE	FALSE
chr2	24138102	T	G	ENST00000615575	ENSG00000219626	FAM228B	FALSE	FALSE
chr2	24139368	A	C	ENST00000615575	ENSG00000219626	FAM228B	TRUE	FALSE
chr2	24139368	A	G	ENST00000615575	ENSG00000219626	FAM228B	TRUE	FALSE
chr2	24139368	A	T	ENST00000615575	ENSG00000219626	FAM228B	TRUE	FALSE
chr2	24139369	G	A	ENST00000615575	ENSG00000219626	FAM228B	TRUE	FALSE
chr2	24139369	G	C	ENST00000615575	ENSG00000219626	FAM228B	TRUE	FALSE
chr2	24139369	G	T	ENST00000615575	ENSG00000219626	FAM228B	TRUE	FALSE
chr2	24139370	G	T	ENST00000615575	ENSG00000219626	FAM228B	TRUE	TRUE
chr2	24139385	G	T	ENST00000615575	ENSG00000219626	FAM228B	TRUE	TRUE
chr2	24139393	T	A	ENST00000615575	ENSG00000219626	FAM228B	TRUE	TRUE
chr2	24139393	T	G	ENST00000615575	ENSG00000219626	FAM228B	TRUE	TRUE
chr2	24139400	A	T	ENST00000615575	ENSG00000219626	FAM228B	TRUE	TRUE
chr2	24139403	G	T	ENST00000615575	ENSG00000219626	FAM228B	TRUE	TRUE
chr2	24139408	T	A	ENST00000615575	ENSG00000219626	FAM228B	TRUE	TRUE
chr2	24139408	T	G	ENST00000615575	ENSG00000219626	FAM228B	TRUE	TRUE
chr2	24139420	T	A	ENST00000615575	ENSG00000219626	FAM228B	TRUE	TRUE
chr2	24139420	T	G	ENST00000615575	ENSG00000219626	FAM228B	TRUE	TRUE
chr2	24139427	A	T	ENST00000615575	ENSG00000219626	FAM228B	TRUE	TRUE
chr2	24139430	A	T	ENST00000615575	ENSG00000219626	FAM228B	TRUE	TRUE
chr2	24139448	A	T	ENST00000615575	ENSG00000219626	FAM228B	TRUE	TRUE
chr2	24139451	G	A	ENST00000615575	ENSG00000219626	FAM228B	TRUE	FALSE
chr2	24139451	G	C	ENST00000615575	ENSG00000219626	FAM228B	TRUE	FALSE
chr2	24139451	G	T	ENST00000615575	ENSG00000219626	FAM228B	TRUE	FALSE
chr2	24139452	T	A	ENST00000615575	ENSG00000219626	FAM228B	TRUE	FALSE
chr2	24139452	T	C	ENST00000615575	ENSG00000219626	FAM228B	TRUE	FALSE
chr2	24139452	T	G	ENST00000615575	ENSG00000219626	FAM228B	TRUE	FALSE
chr2	24146746	A	C	ENST00000615575	ENSG00000219626	FAM228B	TRUE	FALSE
chr2	24146746	A	G	ENST00000615575	ENSG00000219626	FAM228B	TRUE	FALSE
chr2	24146746	A	T	ENST00000615575	ENSG00000219626	FAM228B	TRUE	FALSE
chr2	24146747	G	A	ENST00000615575	ENSG00000219626	FAM228B	TRUE	FALSE
chr2	24146747	G	C	ENST00000615575	ENSG00000219626	FAM228B	TRUE	FALSE
chr2	24146747	G	T	ENST00000615575	ENSG00000219626	FAM228B	TRUE	FALSE
chr2	24146776	T	A	ENST00000615575	ENSG00000219626	FAM228B	TRUE	TRUE
chr2	24146778	A	T	ENST00000615575	ENSG00000219626	FAM228B	TRUE	TRUE
chr2	24146781	A	T	ENST00000615575	ENSG00000219626	FAM228B	TRUE	TRUE
chr2	24146787	C	T	ENST00000615575	ENSG00000219626	FAM228B	TRUE	TRUE
chr2	24146792	T	A	ENST00000615575	ENSG00000219626	FAM228B	TRUE	TRUE
chr2	24146792	T	G	ENST00000615575	ENSG00000219626	FAM228B	TRUE	TRUE
chr2	24146796	A	T	ENST00000615575	ENSG00000219626	FAM228B	TRUE	TRUE
chr2	24146805	G	T	ENST00000615575	ENSG00000219626	FAM228B	TRUE	TRUE
chr2	24146808	A	T	ENST00000615575	ENSG00000219626	FAM228B	TRUE	TRUE
chr2	24146811	A	T	ENST00000615575	ENSG00000219626	FAM228B	TRUE	TRUE
chr2	24146823	C	T	ENST00000615575	ENSG00000219626	FAM228B	TRUE	TRUE
chr2	24146828	T	A	ENST00000615575	ENSG00000219626	FAM228B	TRUE	TRUE
chr2	24146829	G	T	ENST00000615575	ENSG00000219626	FAM228B	TRUE	TRUE
chr2	24146836	G	A	ENST00000615575	ENSG00000219626	FAM228B	TRUE	FALSE
chr2	24146836	G	C	ENST00000615575	ENSG00000219626	FAM228B	TRUE	FALSE
chr2	24146836	G	T	ENST00000615575	ENSG00000219626	FAM228B	TRUE	FALSE
chr2	24146837	T	A	ENST00000615575	ENSG00000219626	FAM228B	TRUE	FALSE
chr2	24146837	T	C	ENST00000615575	ENSG00000219626	FAM228B	TRUE	FALSE
chr2	24146837	T	G	ENST00000615575	ENSG00000219626	FAM228B	TRUE	FALSE
chr2	24146928	A	C	ENST00000615575	ENSG00000219626	FAM228B	TRUE	FALSE
chr2	24146928	A	G	ENST00000615575	ENSG00000219626	FAM228B	TRUE	FALSE
chr2	24146928	A	T	ENST00000615575	ENSG00000219626	FAM228B	TRUE	FALSE
chr2	24146929	G	A	ENST00000615575	ENSG00000219626	FAM228B	TRUE	FALSE
chr2	24146929	G	C	ENST00000615575	ENSG00000219626	FAM228B	TRUE	FALSE
chr2	24146929	G	T	ENST00000615575	ENSG00000219626	FAM228B	TRUE	FALSE
chr2	24146932	A	T	ENST00000615575	ENSG00000219626	FAM228B	TRUE	TRUE
chr2	24146940	T	A	ENST00000615575	ENSG00000219626	FAM228B	TRUE	TRUE
chr2	24146940	T	G	ENST00000615575	ENSG00000219626	FAM228B	TRUE	TRUE
chr2	24146942	C	A	ENST00000615575	ENSG00000219626	FAM228B	TRUE	TRUE
chr2	24146942	C	G	ENST00000615575	ENSG00000219626	FAM228B	TRUE	TRUE
chr2	24146947	A	T	ENST00000615575	ENSG00000219626	FAM228B	TRUE	TRUE
chr2	24146950	G	T	ENST00000615575	ENSG00000219626	FAM228B	TRUE	TRUE
chr2	24146956	A	T	ENST00000615575	ENSG00000219626	FAM228B	TRUE	TRUE
chr2	24146959	G	T	ENST00000615575	ENSG00000219626	FAM228B	TRUE	TRUE
chr2	24146965	G	T	ENST00000615575	ENSG00000219626	FAM228B	TRUE	TRUE
chr2	24146968	A	T	ENST00000615575	ENSG00000219626	FAM228B	TRUE	TRUE
chr2	24146974	C	T	ENST00000615575	ENSG00000219626	FAM228B	TRUE	TRUE
chr2	24146986	A	T	ENST00000615575	ENSG00000219626	FAM228B	TRUE	TRUE
chr2	24146995	C	T	ENST00000615575	ENSG00000219626	FAM228B	TRUE	TRUE
chr2	24147008	C	A	ENST00000615575	ENSG00000219626	FAM228B	TRUE	TRUE
chr2	24147008	C	G	ENST00000615575	ENSG00000219626	FAM228B	TRUE	TRUE
chr2	24147031	G	T	ENST00000615575	ENSG00000219626	FAM228B	TRUE	TRUE
chr2	24147035	G	A	ENST00000615575	ENSG00000219626	FAM228B	TRUE	TRUE
chr2	24147036	G	A	ENST00000615575	ENSG00000219626	FAM228B	TRUE	TRUE
chr2	24147040	A	T	ENST00000615575	ENSG00000219626	FAM228B	TRUE	TRUE
chr2	24147052	A	T	ENST00000615575	ENSG00000219626	FAM228B	TRUE	TRUE
chr2	24147057	C	A	ENST00000615575	ENSG00000219626	FAM228B	TRUE	TRUE
chr2	24147057	C	G	ENST00000615575	ENSG00000219626	FAM228B	TRUE	TRUE
chr2	24147061	G	T	ENST00000615575	ENSG00000219626	FAM228B	TRUE	TRUE
chr2	24147067	G	T	ENST00000615575	ENSG00000219626	FAM228B	TRUE	TRUE
chr2	24147075	T	A	ENST00000615575	ENSG00000219626	FAM228B	TRUE	TRUE
chr2	24147076	A	T	ENST00000615575	ENSG00000219626	FAM228B	TRUE	TRUE
chr2	24147082	A	T	ENST00000615575	ENSG00000219626	FAM228B	TRUE	TRUE
chr2	24147087	G	A	ENST00000615575	ENSG00000219626	FAM228B	TRUE	FALSE
chr2	24147087	G	C	ENST00000615575	ENSG00000219626	FAM228B	TRUE	FALSE
chr2	24147087	G	T	ENST00000615575	ENSG00000219626	FAM228B	TRUE	FALSE
chr2	24147088	T	A	ENST00000615575	ENSG00000219626	FAM228B	TRUE	FALSE
chr2	24147088	T	C	ENST00000615575	ENSG00000219626	FAM228B	TRUE	FALSE
chr2	24147088	T	G	ENST00000615575	ENSG00000219626	FAM228B	TRUE	FALSE
chr2	24161504	A	C	ENST00000615575	ENSG00000219626	FAM228B	FALSE	FALSE
chr2	24161504	A	G	ENST00000615575	ENSG00000219626	FAM228B	FALSE	FALSE
chr2	24161504	A	T	ENST00000615575	ENSG00000219626	FAM228B	FALSE	FALSE
chr2	24161505	G	A	ENST00000615575	ENSG00000219626	FAM228B	FALSE	FALSE
chr2	24161505	G	C	ENST00000615575	ENSG00000219626	FAM228B	FALSE	FALSE
chr2	24161505	G	T	ENST00000615575	ENSG00000219626	FAM228B	FALSE	FALSE
chr2	24161508	T	A	ENST00000615575	ENSG00000219626	FAM228B	TRUE	TRUE
chr2	24161508	T	G	ENST00000615575	ENSG00000219626	FAM228B	TRUE	TRUE
chr2	24161510	A	T	ENST00000615575	ENSG00000219626	FAM228B	TRUE	TRUE
chr2	24161516	A	T	ENST00000615575	ENSG00000219626	FAM228B	TRUE	TRUE
chr2	24161536	T	A	ENST00000615575	ENSG00000219626	FAM228B	TRUE	TRUE
chr2	24161547	T	A	ENST00000615575	ENSG00000219626	FAM228B	TRUE	TRUE
chr2	24161549	A	T	ENST00000615575	ENSG00000219626	FAM228B	TRUE	TRUE
chr2	24161556	T	A	ENST00000615575	ENSG00000219626	FAM228B	TRUE	TRUE
chr2	24161561	A	T	ENST00000615575	ENSG00000219626	FAM228B	TRUE	TRUE
chr2	24161572	T	A	ENST00000615575	ENSG00000219626	FAM228B	TRUE	TRUE
chr2	24161572	T	G	ENST00000615575	ENSG00000219626	FAM228B	TRUE	TRUE
chr2	24161577	T	A	ENST00000615575	ENSG00000219626	FAM228B	TRUE	TRUE
chr2	24161579	G	T	ENST00000615575	ENSG00000219626	FAM228B	TRUE	TRUE
chr2	24161585	C	T	ENST00000615575	ENSG00000219626	FAM228B	TRUE	TRUE
chr2	24161588	G	T	ENST00000615575	ENSG00000219626	FAM228B	TRUE	TRUE
chr2	24161591	G	T	ENST00000615575	ENSG00000219626	FAM228B	TRUE	TRUE
chr2	24161594	G	T	ENST00000615575	ENSG00000219626	FAM228B	TRUE	TRUE
chr2	24161597	A	T	ENST00000615575	ENSG00000219626	FAM228B
chr2	24161611	C	A	ENST00000615575	ENSG00000219626	FAM228B	TRUE	TRUE
chr2	24161611	C	G	ENST00000615575	ENSG00000219626	FAM228B	TRUE	TRUE
chr2	24161612	A	T	ENST00000615575	ENSG00000219626	FAM228B	TRUE	TRUE
chr2	24161614	G	A	ENST00000615575	ENSG00000219626	FAM228B	FALSE	FALSE
chr2	24161614	G	C	ENST00000615575	ENSG00000219626	FAM228B	FALSE	FALSE
chr2	24161614	G	T	ENST00000615575	ENSG00000219626	FAM228B	FALSE	FALSE
chr2	24161615	T	A	ENST00000615575	ENSG00000219626	FAM228B	FALSE	FALSE
chr2	24161615	T	C	ENST00000615575	ENSG00000219626	FAM228B	FALSE	FALSE
chr2	24161615	T	G	ENST00000615575	ENSG00000219626	FAM228B	FALSE	FALSE
chr2	24164196	A	C	ENST00000615575	ENSG00000219626	FAM228B	TRUE	FALSE
chr2	24164196	A	G	ENST00000615575	ENSG00000219626	FAM228B	TRUE	FALSE
chr2	24164196	A	T	ENST00000615575	ENSG00000219626	FAM228B	TRUE	FALSE
chr2	24164197	G	A	ENST00000615575	ENSG00000219626	FAM228B	TRUE	FALSE
chr2	24164197	G	C	ENST00000615575	ENSG00000219626	FAM228B	TRUE	FALSE
chr2	24164197	G	T	ENST00000615575	ENSG00000219626	FAM228B	TRUE	FALSE
chr2	24164202	A	T	ENST00000615575	ENSG00000219626	FAM228B	TRUE	TRUE
chr2	24164209	C	A	ENST00000615575	ENSG00000219626	FAM228B	TRUE	TRUE
chr2	24164209	C	G	ENST00000615575	ENSG00000219626	FAM228B	TRUE	TRUE
chr2	24164220	G	T	ENST00000615575	ENSG00000219626	FAM228B	TRUE	TRUE
chr2	24164223	A	T	ENST00000615575	ENSG00000219626	FAM228B	TRUE	TRUE
chr2	24164226	G	T	ENST00000615575	ENSG00000219626	FAM228B	TRUE	TRUE
chr2	24164237	C	A	ENST00000615575	ENSG00000219626	FAM228B	TRUE	TRUE
chr2	24164240	T	A	ENST00000615575	ENSG00000219626	FAM228B	TRUE	TRUE
chr2	24164240	T	G	ENST00000615575	ENSG00000219626	FAM228B	TRUE	TRUE
chr2	24164241	C	T	ENST00000615575	ENSG00000219626	FAM228B	TRUE	TRUE
chr2	24164244	G	T	ENST00000615575	ENSG00000219626	FAM228B	TRUE	TRUE
chr2	24164247	G	T	ENST00000615575	ENSG00000219626	FAM228B	TRUE	TRUE
chr2	24164265	A	T	ENST00000615575	ENSG00000219626	FAM228B	TRUE	TRUE
chr2	24164268	G	T	ENST00000615575	ENSG00000219626	FAM228B	TRUE	TRUE
chr2	24164280	G	T	ENST00000615575	ENSG00000219626	FAM228B	TRUE	TRUE
chr2	24164288	T	A	ENST00000615575	ENSG00000219626	FAM228B	FALSE	FALSE
chr2	24164288	T	G	ENST00000615575	ENSG00000219626	FAM228B	FALSE	FALSE
chr2	24164299	T	A	ENST00000615575	ENSG00000219626	FAM228B	FALSE	FALSE
chr2	24164310	C	T	ENST00000615575	ENSG00000219626	FAM228B	FALSE	FALSE
chr2	24164313	G	T	ENST00000615575	ENSG00000219626	FAM228B	FALSE	FALSE
chr2	24164319	G	T	ENST00000615575	ENSG00000219626	FAM228B	FALSE	FALSE
chr2	24164322	G	T	ENST00000615575	ENSG00000219626	FAM228B	FALSE	FALSE
chr2	24164328	C	T	ENST00000615575	ENSG00000219626	FAM228B	FALSE	FALSE
chr2	24164336	G	A	ENST00000615575	ENSG00000219626	FAM228B	TRUE	FALSE
chr2	24164336	G	C	ENST00000615575	ENSG00000219626	FAM228B	TRUE	FALSE
chr2	24164336	G	T	ENST00000615575	ENSG00000219626	FAM228B	TRUE	FALSE
chr2	24164337	T	A	ENST00000615575	ENSG00000219626	FAM228B	TRUE	FALSE
chr2	24164337	T	C	ENST00000615575	ENSG00000219626	FAM228B	TRUE	FALSE
chr2	24164337	T	G	ENST00000615575	ENSG00000219626	FAM228B	TRUE	FALSE
chr2	24167625	A	C	ENST00000615575	ENSG00000219626	FAM228B	FALSE	FALSE
chr2	24167625	A	G	ENST00000615575	ENSG00000219626	FAM228B	FALSE	FALSE
chr2	24167625	A	T	ENST00000615575	ENSG00000219626	FAM228B	FALSE	FALSE
chr2	24167626	G	A	ENST00000615575	ENSG00000219626	FAM228B	FALSE	FALSE
chr2	24167626	G	C	ENST00000615575	ENSG00000219626	FAM228B	FALSE	FALSE
chr2	24167626	G	T	ENST00000615575	ENSG00000219626	FAM228B	FALSE	FALSE
chr2	24167644	T	A	ENST00000615575	ENSG00000219626	FAM228B	FALSE	FALSE
chr2	24167655	A	T	ENST00000615575	ENSG00000219626	FAM228B	FALSE	FALSE
chr2	24167661	G	T	ENST00000615575	ENSG00000219626	FAM228B	FALSE	FALSE
chr2	24167684	G	A	ENST00000615575	ENSG00000219626	FAM228B	FALSE	FALSE
chr2	24167684	G	C	ENST00000615575	ENSG00000219626	FAM228B	FALSE	FALSE
chr2	24167684	G	T	ENST00000615575	ENSG00000219626	FAM228B	FALSE	FALSE
chr2	24167685	T	A	ENST00000615575	ENSG00000219626	FAM228B	FALSE	FALSE
chr2	24167685	T	C	ENST00000615575	ENSG00000219626	FAM228B	FALSE	FALSE
chr2	24167685	T	G	ENST00000615575	ENSG00000219626	FAM228B	FALSE	FALSE
chr2	24169354	A	C	ENST00000615575	ENSG00000219626	FAM228B	FALSE	FALSE
chr2	24169354	A	G	ENST00000615575	ENSG00000219626	FAM228B	FALSE	FALSE
chr2	24169354	A	T	ENST00000615575	ENSG00000219626	FAM228B	FALSE	FALSE
chr2	24169355	G	A	ENST00000615575	ENSG00000219626	FAM228B	FALSE	FALSE
chr2	24169355	G	C	ENST00000615575	ENSG00000219626	FAM228B	FALSE	FALSE
chr2	24169355	G	T	ENST00000615575	ENSG00000219626	FAM228B	FALSE	FALSE
chr2	24175175	G	A	ENST00000295150	ENSG00000186453	FAM228A	TRUE	FALSE
chr2	24175175	G	C	ENST00000295150	ENSG00000186453	FAM228A	TRUE	FALSE
chr2	24175175	G	T	ENST00000295150	ENSG00000186453	FAM228A	TRUE	FALSE
chr2	24175176	T	A	ENST00000295150	ENSG00000186453	FAM228A	TRUE	FALSE
chr2	24175176	T	C	ENST00000295150	ENSG00000186453	FAM228A	TRUE	FALSE
chr2	24175176	T	G	ENST00000295150	ENSG00000186453	FAM228A	TRUE	FALSE
chr2	24175465	A	C	ENST00000295150	ENSG00000186453	FAM228A	TRUE	FALSE
chr2	24175465	A	G	ENST00000295150	ENSG00000186453	FAM228A	TRUE	FALSE
chr2	24175465	A	T	ENST00000295150	ENSG00000186453	FAM228A	TRUE	FALSE
chr2	24175466	G	A	ENST00000295150	ENSG00000186453	FAM228A	TRUE	FALSE
chr2	24175466	G	C	ENST00000295150	ENSG00000186453	FAM228A	TRUE	FALSE
chr2	24175466	G	T	ENST00000295150	ENSG00000186453	FAM228A	TRUE	FALSE
chr2	24175493	A	T	ENST00000295150	ENSG00000186453	FAM228A	FALSE	FALSE
chr2	24175507	T	A	ENST00000295150	ENSG00000186453	FAM228A	FALSE	FALSE
chr2	24175507	T	G	ENST00000295150	ENSG00000186453	FAM228A	FALSE	FALSE
chr2	24175511	G	T	ENST00000295150	ENSG00000186453	FAM228A	FALSE	FALSE
chr2	24175526	G	T	ENST00000295150	ENSG00000186453	FAM228A	FALSE	FALSE
chr2	24175529	A	T	ENST00000295150	ENSG00000186453	FAM228A	FALSE	FALSE
chr2	24175533	T	A	ENST00000295150	ENSG00000186453	FAM228A	TRUE	FALSE
chr2	24175533	T	G	ENST00000295150	ENSG00000186453	FAM228A	TRUE	FALSE
chr2	24175535	A	T	ENST00000295150	ENSG00000186453	FAM228A	TRUE	FALSE
chr2	24175538	G	T	ENST00000295150	ENSG00000186453	FAM228A	TRUE	FALSE
chr2	24175542	G	A	ENST00000295150	ENSG00000186453	FAM228A	TRUE	FALSE
chr2	24175543	G	A	ENST00000295150	ENSG00000186453	FAM228A	TRUE	FALSE
chr2	24175547	G	T	ENST00000295150	ENSG00000186453	FAM228A	TRUE	FALSE
chr2	24175553	G	T	ENST00000295150	ENSG00000186453	FAM228A	TRUE	TRUE
chr2	24175566	T	A	ENST00000295150	ENSG00000186453	FAM228A	TRUE	TRUE
chr2	24175566	T	G	ENST00000295150	ENSG00000186453	FAM228A	TRUE	TRUE
chr2	24175571	G	T	ENST00000295150	ENSG00000186453	FAM228A	TRUE	TRUE
chr2	24175574	G	A	ENST00000295150	ENSG00000186453	FAM228A	TRUE	TRUE
chr2	24175574	G	C	ENST00000295150	ENSG00000186453	FAM228A	TRUE	TRUE
chr2	24175574	G	T	ENST00000295150	ENSG00000186453	FAM228A	TRUE	TRUE
chr2	24175575	T	A	ENST00000295150	ENSG00000186453	FAM228A	TRUE	TRUE
chr2	24175575	T	C	ENST00000295150	ENSG00000186453	FAM228A	TRUE	FALSE
chr2	24175575	T	G	ENST00000295150	ENSG00000186453	FAM228A	TRUE	TRUE
chr2	24177800	A	C	ENST00000295150	ENSG00000186453	FAM228A	TRUE	FALSE
chr2	24177800	A	G	ENST00000295150	ENSG00000186453	FAM228A	TRUE	FALSE
chr2	24177800	A	T	ENST00000295150	ENSG00000186453	FAM228A	TRUE	FALSE
chr2	24177801	G	A	ENST00000295150	ENSG00000186453	FAM228A	TRUE	FALSE
chr2	24177801	G	C	ENST00000295150	ENSG00000186453	FAM228A	TRUE	FALSE
chr2	24177801	G	T	ENST00000295150	ENSG00000186453	FAM228A	TRUE	FALSE
chr2	24177806	T	A	ENST00000295150	ENSG00000186453	FAM228A	TRUE	TRUE
chr2	24177806	T	G	ENST00000295150	ENSG00000186453	FAM228A	TRUE	TRUE
chr2	24177811	A	T	ENST00000295150	ENSG00000186453	FAM228A	TRUE	TRUE
chr2	24177814	G	T	ENST00000295150	ENSG00000186453	FAM228A	TRUE	TRUE
chr2	24177826	G	T	ENST00000295150	ENSG00000186453	FAM228A	TRUE	TRUE
chr2	24177837	T	A	ENST00000295150	ENSG00000186453	FAM228A	TRUE	TRUE
chr2	24177845	T	A	ENST00000295150	ENSG00000186453	FAM228A	TRUE	TRUE
chr2	24177845	T	G	ENST00000295150	ENSG00000186453	FAM228A	TRUE	TRUE
chr2	24177850	A	T	ENST00000295150	ENSG00000186453	FAM228A
chr2	24177853	G	T	ENST00000295150	ENSG00000186453	FAM228A	TRUE	TRUE
chr2	24177868	A	T	ENST00000295150	ENSG00000186453	FAM228A	TRUE	TRUE
chr2	24177871	G	A	ENST00000295150	ENSG00000186453	FAM228A	TRUE	FALSE
chr2	24177871	G	C	ENST00000295150	ENSG00000186453	FAM228A	TRUE	FALSE
chr2	24177871	G	T	ENST00000295150	ENSG00000186453	FAM228A	TRUE	FALSE
chr2	24177872	T	A	ENST00000295150	ENSG00000186453	FAM228A	TRUE	FALSE
chr2	24177872	T	C	ENST00000295150	ENSG00000186453	FAM228A	TRUE	FALSE
chr2	24177872	T	G	ENST00000295150	ENSG00000186453	FAM228A	TRUE	FALSE
chr2	24183283	A	C	ENST00000295150	ENSG00000186453	FAM228A	TRUE	FALSE
chr2	24183283	A	G	ENST00000295150	ENSG00000186453	FAM228A	TRUE	FALSE
chr2	24183283	A	T	ENST00000295150	ENSG00000186453	FAM228A	TRUE	FALSE
chr2	24183284	G	A	ENST00000295150	ENSG00000186453	FAM228A	TRUE	FALSE
chr2	24183284	G	C	ENST00000295150	ENSG00000186453	FAM228A	TRUE	FALSE
chr2	24183284	G	T	ENST00000295150	ENSG00000186453	FAM228A	TRUE	FALSE
chr2	24183318	C	T	ENST00000295150	ENSG00000186453	FAM228A	TRUE	TRUE
chr2	24183321	A	T	ENST00000295150	ENSG00000186453	FAM228A	TRUE	TRUE
chr2	24183324	C	T	ENST00000295150	ENSG00000186453	FAM228A	TRUE	TRUE
chr2	24183327	C	T	ENST00000295150	ENSG00000186453	FAM228A	TRUE	TRUE
chr2	24183330	G	T	ENST00000295150	ENSG00000186453	FAM228A	TRUE	TRUE
chr2	24183339	G	T	ENST00000295150	ENSG00000186453	FAM228A	TRUE	TRUE
chr2	24183342	G	T	ENST00000295150	ENSG00000186453	FAM228A	TRUE	TRUE
chr2	24183348	A	T	ENST00000295150	ENSG00000186453	FAM228A	TRUE	TRUE
chr2	24183360	C	T	ENST00000295150	ENSG00000186453	FAM228A	TRUE	TRUE
chr2	24183365	T	A	ENST00000295150	ENSG00000186453	FAM228A	TRUE	TRUE
chr2	24183366	G	T	ENST00000295150	ENSG00000186453	FAM228A	TRUE	TRUE
chr2	24183372	G	T	ENST00000295150	ENSG00000186453	FAM228A	TRUE	TRUE
chr2	24183373	G	A	ENST00000295150	ENSG00000186453	FAM228A	TRUE	FALSE
chr2	24183373	G	C	ENST00000295150	ENSG00000186453	FAM228A	TRUE	FALSE
chr2	24183373	G	T	ENST00000295150	ENSG00000186453	FAM228A	TRUE	FALSE
chr2	24183374	T	A	ENST00000295150	ENSG00000186453	FAM228A	TRUE	FALSE
chr2	24183374	T	C	ENST00000295150	ENSG00000186453	FAM228A	TRUE	FALSE
chr2	24183374	T	G	ENST00000295150	ENSG00000186453	FAM228A	TRUE	FALSE
chr2	24183493	A	C	ENST00000295150	ENSG00000186453	FAM228A	TRUE	FALSE
chr2	24183493	A	G	ENST00000295150	ENSG00000186453	FAM228A	TRUE	FALSE
chr2	24183493	A	T	ENST00000295150	ENSG00000186453	FAM228A	TRUE	FALSE
chr2	24183494	G	A	ENST00000295150	ENSG00000186453	FAM228A	TRUE	FALSE
chr2	24183494	G	C	ENST00000295150	ENSG00000186453	FAM228A	TRUE	FALSE
chr2	24183494	G	T	ENST00000295150	ENSG00000186453	FAM228A	TRUE	FALSE
chr2	24183497	A	T	ENST00000295150	ENSG00000186453	FAM228A	TRUE	TRUE
chr2	24183500	C	T	ENST00000295150	ENSG00000186453	FAM228A	TRUE	TRUE
chr2	24183512	A	T	ENST00000295150	ENSG00000186453	FAM228A	TRUE	TRUE
chr2	24183515	G	T	ENST00000295150	ENSG00000186453	FAM228A	TRUE	TRUE
chr2	24183521	G	T	ENST00000295150	ENSG00000186453	FAM228A	TRUE	TRUE
chr2	24183524	G	T	ENST00000295150	ENSG00000186453	FAM228A	TRUE	TRUE
chr2	24183530	G	T	ENST00000295150	ENSG00000186453	FAM228A	TRUE	TRUE
chr2	24183533	A	T	ENST00000295150	ENSG00000186453	FAM228A	TRUE	TRUE
chr2	24183555	C	A	ENST00000295150	ENSG00000186453	FAM228A	TRUE	TRUE
chr2	24183562	C	A	ENST00000295150	ENSG00000186453	FAM228A	TRUE	TRUE
chr2	24183562	C	G	ENST00000295150	ENSG00000186453	FAM228A	TRUE	TRUE
chr2	24183576	C	A	ENST00000295150	ENSG00000186453	FAM228A	TRUE	TRUE
chr2	24183576	C	G	ENST00000295150	ENSG00000186453	FAM228A	TRUE	TRUE
chr2	24183583	T	A	ENST00000295150	ENSG00000186453	FAM228A	TRUE	TRUE
chr2	24183593	A	T	ENST00000295150	ENSG00000186453	FAM228A	TRUE	TRUE
chr2	24183596	G	T	ENST00000295150	ENSG00000186453	FAM228A	FALSE	FALSE
chr2	24183600	G	A	ENST00000295150	ENSG00000186453	FAM228A	FALSE	FALSE
chr2	24183601	G	A	ENST00000295150	ENSG00000186453	FAM228A	FALSE	FALSE
chr2	24183605	A	T	ENST00000295150	ENSG00000186453	FAM228A	FALSE	FALSE
chr2	24183617	A	T	ENST00000295150	ENSG00000186453	FAM228A	FALSE	FALSE
chr2	24183629	A	T	ENST00000295150	ENSG00000186453	FAM228A	FALSE	FALSE
chr2	24183637	C	A	ENST00000295150	ENSG00000186453	FAM228A	FALSE	FALSE
chr2	24183637	C	G	ENST00000295150	ENSG00000186453	FAM228A	FALSE	FALSE
chr2	24183638	A	T	ENST00000295150	ENSG00000186453	FAM228A	FALSE	FALSE
chr2	24183643	C	A	ENST00000295150	ENSG00000186453	FAM228A	FALSE	FALSE
chr2	24183643	C	G	ENST00000295150	ENSG00000186453	FAM228A	FALSE	FALSE
chr2	24183646	G	A	ENST00000295150	ENSG00000186453	FAM228A	TRUE	FALSE
chr2	24183646	G	C	ENST00000295150	ENSG00000186453	FAM228A	TRUE	FALSE
chr2	24183646	G	T	ENST00000295150	ENSG00000186453	FAM228A	TRUE	FALSE
chr2	24183647	T	A	ENST00000295150	ENSG00000186453	FAM228A	TRUE	FALSE
chr2	24183647	T	C	ENST00000295150	ENSG00000186453	FAM228A	TRUE	FALSE
chr2	24183647	T	G	ENST00000295150	ENSG00000186453	FAM228A	TRUE	FALSE
chr2	24190410	A	C	ENST00000295150	ENSG00000186453	FAM228A	TRUE	FALSE
chr2	24190410	A	G	ENST00000295150	ENSG00000186453	FAM228A	TRUE	FALSE
chr2	24190410	A	T	ENST00000295150	ENSG00000186453	FAM228A	TRUE	FALSE
chr2	24190411	G	A	ENST00000295150	ENSG00000186453	FAM228A	TRUE	FALSE
chr2	24190411	G	C	ENST00000295150	ENSG00000186453	FAM228A	TRUE	FALSE
chr2	24190411	G	T	ENST00000295150	ENSG00000186453	FAM228A	TRUE	FALSE
chr2	24190416	G	T	ENST00000295150	ENSG00000186453	FAM228A	FALSE	FALSE
chr2	24190419	A	T	ENST00000295150	ENSG00000186453	FAM228A	FALSE	FALSE
chr2	24190430	T	A	ENST00000295150	ENSG00000186453	FAM228A	FALSE	FALSE
chr2	24190430	T	G	ENST00000295150	ENSG00000186453	FAM228A	FALSE	FALSE
chr2	24190437	A	T	ENST00000295150	ENSG00000186453	FAM228A	FALSE	FALSE
chr2	24190440	A	T	ENST00000295150	ENSG00000186453	FAM228A	FALSE	FALSE
chr2	24190443	C	T	ENST00000295150	ENSG00000186453	FAM228A	FALSE	FALSE
chr2	24190446	A	T	ENST00000295150	ENSG00000186453	FAM228A	FALSE	FALSE
chr2	24190449	A	T	ENST00000295150	ENSG00000186453	FAM228A	FALSE	FALSE
chr2	24190452	A	T	ENST00000295150	ENSG00000186453	FAM228A	FALSE	FALSE
chr2	24190455	G	T	ENST00000295150	ENSG00000186453	FAM228A	FALSE	FALSE
chr2	24190458	A	T	ENST00000295150	ENSG00000186453	FAM228A	FALSE	FALSE
chr2	24190461	A	T	ENST00000295150	ENSG00000186453	FAM228A	FALSE	FALSE
chr2	24190479	C	T	ENST00000295150	ENSG00000186453	FAM228A	FALSE	FALSE
chr2	24190491	G	T	ENST00000295150	ENSG00000186453	FAM228A	FALSE	FALSE
chr2	24190497	C	T	ENST00000295150	ENSG00000186453	FAM228A	FALSE	FALSE
chr2	24190510	C	A	ENST00000295150	ENSG00000186453	FAM228A	FALSE	FALSE
chr2	24190510	C	G	ENST00000295150	ENSG00000186453	FAM228A	FALSE	FALSE
chr2	24190512	A	T	ENST00000295150	ENSG00000186453	FAM228A	FALSE	FALSE
chr2	24190521	C	T	ENST00000295150	ENSG00000186453	FAM228A	FALSE	FALSE
chr2	24190524	A	T	ENST00000295150	ENSG00000186453	FAM228A	FALSE	FALSE
chr2	24190530	A	T	ENST00000295150	ENSG00000186453	FAM228A	FALSE	FALSE
chr2	24190539	G	T	ENST00000295150	ENSG00000186453	FAM228A	FALSE	FALSE
chr2	24190542	A	T	ENST00000295150	ENSG00000186453	FAM228A	FALSE	FALSE
chr2	24190545	A	T	ENST00000295150	ENSG00000186453	FAM228A	FALSE	FALSE
chr2	24190560	A	T	ENST00000295150	ENSG00000186453	FAM228A	FALSE	FALSE
chr2	24190579	G	A	ENST00000295150	ENSG00000186453	FAM228A	FALSE	FALSE
chr2	24190580	G	A	ENST00000295150	ENSG00000186453	FAM228A	FALSE	FALSE
chr2	24190595	C	A	ENST00000295150	ENSG00000186453	FAM228A	FALSE	FALSE
chr2	24190605	G	T	ENST00000295150	ENSG00000186453	FAM228A	FALSE	FALSE
chr2	24190608	C	T	ENST00000295150	ENSG00000186453	FAM228A	FALSE	FALSE
chr2	24190626	G	T	ENST00000295150	ENSG00000186453	FAM228A	FALSE	FALSE
chr2	24203640	T	A	ENST00000355123	ENSG00000198399	ITSN2	FALSE	FALSE
chr2	24203643	G	A	ENST00000355123	ENSG00000198399	ITSN2	FALSE	FALSE
chr2	24203646	C	A	ENST00000355123	ENSG00000198399	ITSN2	FALSE	FALSE
chr2	24203655	G	A	ENST00000355123	ENSG00000198399	ITSN2	FALSE	FALSE
chr2	24203671	C	T	ENST00000355123	ENSG00000198399	ITSN2	FALSE	FALSE
chr2	24203672	C	T	ENST00000355123	ENSG00000198399	ITSN2	FALSE	FALSE
chr2	24203679	C	A	ENST00000355123	ENSG00000198399	ITSN2	FALSE	FALSE
chr2	24203694	C	A	ENST00000355123	ENSG00000198399	ITSN2	FALSE	FALSE
chr2	24203709	G	A	ENST00000355123	ENSG00000198399	ITSN2	FALSE	FALSE
chr2	24203727	T	A	ENST00000355123	ENSG00000198399	ITSN2	FALSE	FALSE
chr2	24203733	C	A	ENST00000355123	ENSG00000198399	ITSN2	FALSE	FALSE
chr2	24203736	G	A	ENST00000355123	ENSG00000198399	ITSN2	FALSE	FALSE
chr2	24203739	C	A	ENST00000355123	ENSG00000198399	ITSN2	FALSE	FALSE
chr2	24203745	G	A	ENST00000355123	ENSG00000198399	ITSN2	FALSE	FALSE
chr2	24203751	T	A	ENST00000355123	ENSG00000198399	ITSN2	FALSE	FALSE
chr2	24203766	C	A	ENST00000355123	ENSG00000198399	ITSN2	FALSE	FALSE
chr2	24203784	C	A	ENST00000355123	ENSG00000198399	ITSN2	TRUE	FALSE
chr2	24203784	C	G	ENST00000355123	ENSG00000198399	ITSN2	TRUE	FALSE
chr2	24203784	C	T	ENST00000355123	ENSG00000198399	ITSN2	TRUE	FALSE
chr2	24203785	T	A	ENST00000355123	ENSG00000198399	ITSN2	TRUE	FALSE
chr2	24203785	T	C	ENST00000355123	ENSG00000198399	ITSN2	TRUE	FALSE
chr2	24203785	T	G	ENST00000355123	ENSG00000198399	ITSN2	TRUE	FALSE
chr2	24204243	A	C	ENST00000355123	ENSG00000198399	ITSN2	TRUE	FALSE
chr2	24204243	A	G	ENST00000355123	ENSG00000198399	ITSN2	TRUE	FALSE
chr2	24204243	A	T	ENST00000355123	ENSG00000198399	ITSN2	TRUE	FALSE
chr2	24204244	C	A	ENST00000355123	ENSG00000198399	ITSN2	TRUE	FALSE
chr2	24204244	C	G	ENST00000355123	ENSG00000198399	ITSN2	TRUE	FALSE
chr2	24204244	C	T	ENST00000355123	ENSG00000198399	ITSN2	TRUE	FALSE
chr2	24204253	G	C	ENST00000355123	ENSG00000198399	ITSN2	FALSE	FALSE
chr2	24204253	G	T	ENST00000355123	ENSG00000198399	ITSN2	FALSE	FALSE
chr2	24204260	G	A	ENST00000355123	ENSG00000198399	ITSN2	FALSE	FALSE
chr2	24204266	T	A	ENST00000355123	ENSG00000198399	ITSN2	FALSE	FALSE
chr2	24204282	A	T	ENST00000355123	ENSG00000198399	ITSN2	FALSE	FALSE
chr2	24204296	G	A	ENST00000355123	ENSG00000198399	ITSN2	TRUE	TRUE
chr2	24204297	G	C	ENST00000355123	ENSG00000198399	ITSN2	TRUE	TRUE
chr2	24204297	G	T	ENST00000355123	ENSG00000198399	ITSN2	TRUE	TRUE
chr2	24204308	T	A	ENST00000355123	ENSG00000198399	ITSN2	TRUE	TRUE
chr2	24204320	G	A	ENST00000355123	ENSG00000198399	ITSN2	TRUE	TRUE
chr2	24204321	G	T	ENST00000355123	ENSG00000198399	ITSN2	TRUE	TRUE
chr2	24204333	C	T	ENST00000355123	ENSG00000198399	ITSN2	TRUE	TRUE
chr2	24204334	C	T	ENST00000355123	ENSG00000198399	ITSN2	TRUE	TRUE
chr2	24204338	T	A	ENST00000355123	ENSG00000198399	ITSN2	TRUE	TRUE
chr2	24204356	G	A	ENST00000355123	ENSG00000198399	ITSN2	TRUE	TRUE
chr2	24204372	G	C	ENST00000355123	ENSG00000198399	ITSN2	TRUE	TRUE
chr2	24204372	G	T	ENST00000355123	ENSG00000198399	ITSN2	TRUE	TRUE
chr2	24204380	G	A	ENST00000355123	ENSG00000198399	ITSN2	TRUE	TRUE
chr2	24204398	C	A	ENST00000355123	ENSG00000198399	ITSN2	TRUE	TRUE
chr2	24204399	A	T	ENST00000355123	ENSG00000198399	ITSN2	TRUE	TRUE
chr2	24204402	G	C	ENST00000355123	ENSG00000198399	ITSN2	TRUE	TRUE
chr2	24204402	G	T	ENST00000355123	ENSG00000198399	ITSN2	TRUE	TRUE
chr2	24204416	T	A	ENST00000355123	ENSG00000198399	ITSN2	TRUE	TRUE
chr2	24204419	C	A	ENST00000355123	ENSG00000198399	ITSN2	TRUE	FALSE
chr2	24204419	C	G	ENST00000355123	ENSG00000198399	ITSN2	TRUE	FALSE
chr2	24204419	C	T	ENST00000355123	ENSG00000198399	ITSN2	TRUE	FALSE
chr2	24204420	T	A	ENST00000355123	ENSG00000198399	ITSN2	TRUE	FALSE
chr2	24204420	T	C	ENST00000355123	ENSG00000198399	ITSN2	TRUE	FALSE
chr2	24204420	T	G	ENST00000355123	ENSG00000198399	ITSN2	TRUE	FALSE
chr2	24205212	A	C	ENST00000355123	ENSG00000198399	ITSN2	TRUE	FALSE
chr2	24205212	A	G	ENST00000355123	ENSG00000198399	ITSN2	TRUE	FALSE
chr2	24205212	A	T	ENST00000355123	ENSG00000198399	ITSN2	TRUE	FALSE
chr2	24205213	C	A	ENST00000355123	ENSG00000198399	ITSN2	TRUE	FALSE
chr2	24205213	C	G	ENST00000355123	ENSG00000198399	ITSN2	TRUE	FALSE
chr2	24205213	C	T	ENST00000355123	ENSG00000198399	ITSN2	TRUE	FALSE
chr2	24205214	C	A	ENST00000355123	ENSG00000198399	ITSN2	TRUE	TRUE
chr2	24205223	T	A	ENST00000355123	ENSG00000198399	ITSN2	TRUE	TRUE
chr2	24205224	G	T	ENST00000355123	ENSG00000198399	ITSN2	TRUE	TRUE
chr2	24205232	T	A	ENST00000355123	ENSG00000198399	ITSN2	TRUE	TRUE
chr2	24205234	A	C	ENST00000355123	ENSG00000198399	ITSN2	TRUE	TRUE
chr2	24205234	A	T	ENST00000355123	ENSG00000198399	ITSN2	TRUE	TRUE
chr2	24205238	C	A	ENST00000355123	ENSG00000198399	ITSN2	TRUE	TRUE
chr2	24205247	C	A	ENST00000355123	ENSG00000198399	ITSN2	TRUE	TRUE
chr2	24205279	G	C	ENST00000355123	ENSG00000198399	ITSN2	TRUE	TRUE
chr2	24205279	G	T	ENST00000355123	ENSG00000198399	ITSN2	TRUE	TRUE
chr2	24205286	T	A	ENST00000355123	ENSG00000198399	ITSN2	TRUE	TRUE
chr2	24205289	G	A	ENST00000355123	ENSG00000198399	ITSN2	TRUE	TRUE
chr2	24205298	C	A	ENST00000355123	ENSG00000198399	ITSN2	TRUE	FALSE
chr2	24205298	C	G	ENST00000355123	ENSG00000198399	ITSN2	TRUE	FALSE
chr2	24205298	C	T	ENST00000355123	ENSG00000198399	ITSN2	TRUE	FALSE
chr2	24205299	T	A	ENST00000355123	ENSG00000198399	ITSN2	TRUE	FALSE
chr2	24205299	T	C	ENST00000355123	ENSG00000198399	ITSN2	TRUE	FALSE
chr2	24205299	T	G	ENST00000355123	ENSG00000198399	ITSN2	TRUE	FALSE
chr2	24208235	A	C	ENST00000355123	ENSG00000198399	ITSN2	TRUE	FALSE
chr2	24208235	A	G	ENST00000355123	ENSG00000198399	ITSN2	TRUE	FALSE
chr2	24208235	A	T	ENST00000355123	ENSG00000198399	ITSN2	TRUE	FALSE
chr2	24208236	C	A	ENST00000355123	ENSG00000198399	ITSN2	TRUE	FALSE
chr2	24208236	C	G	ENST00000355123	ENSG00000198399	ITSN2	TRUE	FALSE
chr2	24208236	C	T	ENST00000355123	ENSG00000198399	ITSN2	TRUE	FALSE
chr2	24208240	G	A	ENST00000355123	ENSG00000198399	ITSN2	TRUE	TRUE
chr2	24208241	G	C	ENST00000355123	ENSG00000198399	ITSN2	TRUE	TRUE
chr2	24208241	G	T	ENST00000355123	ENSG00000198399	ITSN2	TRUE	TRUE
chr2	24208249	T	A	ENST00000355123	ENSG00000198399	ITSN2	TRUE	TRUE
chr2	24208252	C	A	ENST00000355123	ENSG00000198399	ITSN2	TRUE	TRUE
chr2	24208258	T	A	ENST00000355123	ENSG00000198399	ITSN2	TRUE	TRUE
chr2	24208261	T	A	ENST00000355123	ENSG00000198399	ITSN2	TRUE	TRUE
chr2	24208264	T	A	ENST00000355123	ENSG00000198399	ITSN2	TRUE	TRUE
chr2	24208267	C	A	ENST00000355123	ENSG00000198399	ITSN2	TRUE	TRUE
chr2	24208277	G	C	ENST00000355123	ENSG00000198399	ITSN2	TRUE	TRUE
chr2	24208277	G	T	ENST00000355123	ENSG00000198399	ITSN2	TRUE	TRUE
chr2	24208282	G	A	ENST00000355123	ENSG00000198399	ITSN2	TRUE	TRUE
chr2	24208285	C	A	ENST00000355123	ENSG00000198399	ITSN2	TRUE	TRUE
chr2	24208297	T	A	ENST00000355123	ENSG00000198399	ITSN2	TRUE	TRUE
chr2	24208303	T	A	ENST00000355123	ENSG00000198399	ITSN2	TRUE	TRUE
chr2	24208306	G	A	ENST00000355123	ENSG00000198399	ITSN2	TRUE	TRUE
chr2	24208310	C	T	ENST00000355123	ENSG00000198399	ITSN2	TRUE	TRUE
chr2	24208311	C	T	ENST00000355123	ENSG00000198399	ITSN2	TRUE	TRUE
chr2	24208320	C	A	ENST00000355123	ENSG00000198399	ITSN2	TRUE	FALSE
chr2	24208320	C	G	ENST00000355123	ENSG00000198399	ITSN2	TRUE	FALSE
chr2	24208320	C	T	ENST00000355123	ENSG00000198399	ITSN2	TRUE	FALSE
chr2	24208321	T	A	ENST00000355123	ENSG00000198399	ITSN2	TRUE	FALSE
chr2	24208321	T	C	ENST00000355123	ENSG00000198399	ITSN2	TRUE	FALSE
chr2	24208321	T	G	ENST00000355123	ENSG00000198399	ITSN2	TRUE	FALSE
chr2	24209098	A	C	ENST00000355123	ENSG00000198399	ITSN2	TRUE	FALSE
chr2	24209098	A	G	ENST00000355123	ENSG00000198399	ITSN2	TRUE	FALSE
chr2	24209098	A	T	ENST00000355123	ENSG00000198399	ITSN2	TRUE	FALSE
chr2	24209099	C	A	ENST00000355123	ENSG00000198399	ITSN2	TRUE	FALSE
chr2	24209099	C	G	ENST00000355123	ENSG00000198399	ITSN2	TRUE	FALSE
chr2	24209099	C	T	ENST00000355123	ENSG00000198399	ITSN2	TRUE	FALSE
chr2	24209104	C	A	ENST00000355123	ENSG00000198399	ITSN2	TRUE	TRUE
chr2	24209122	G	A	ENST00000355123	ENSG00000198399	ITSN2	TRUE	TRUE
chr2	24209129	G	C	ENST00000355123	ENSG00000198399	ITSN2	TRUE	TRUE
chr2	24209129	G	T	ENST00000355123	ENSG00000198399	ITSN2	TRUE	TRUE
chr2	24209167	C	A	ENST00000355123	ENSG00000198399	ITSN2	TRUE	TRUE
chr2	24209194	T	A	ENST00000355123	ENSG00000198399	ITSN2	TRUE	TRUE
chr2	24209199	A	T	ENST00000355123	ENSG00000198399	ITSN2	TRUE	TRUE
chr2	24209206	C	A	ENST00000355123	ENSG00000198399	ITSN2	TRUE	TRUE
chr2	24209222	C	A	ENST00000355123	ENSG00000198399	ITSN2	TRUE	FALSE
chr2	24209222	C	G	ENST00000355123	ENSG00000198399	ITSN2	TRUE	FALSE
chr2	24209222	C	T	ENST00000355123	ENSG00000198399	ITSN2	TRUE	FALSE
chr2	24209223	T	A	ENST00000355123	ENSG00000198399	ITSN2	TRUE	FALSE
chr2	24209223	T	C	ENST00000355123	ENSG00000198399	ITSN2	TRUE	FALSE
chr2	24209223	T	G	ENST00000355123	ENSG00000198399	ITSN2	TRUE	FALSE
chr2	24209816	A	C	ENST00000355123	ENSG00000198399	ITSN2	TRUE	FALSE
chr2	24209816	A	G	ENST00000355123	ENSG00000198399	ITSN2	FALSE	FALSE
chr2	24209816	A	T	ENST00000355123	ENSG00000198399	ITSN2	TRUE	FALSE
chr2	24209817	C	A	ENST00000355123	ENSG00000198399	ITSN2	TRUE	FALSE
chr2	24209817	C	G	ENST00000355123	ENSG00000198399	ITSN2	TRUE	FALSE
chr2	24209817	C	T	ENST00000355123	ENSG00000198399	ITSN2	TRUE	FALSE
chr2	24209823	T	A	ENST00000355123	ENSG00000198399	ITSN2	TRUE	TRUE
chr2	24209824	A	C	ENST00000355123	ENSG00000198399	ITSN2	TRUE	TRUE
chr2	24209824	A	T	ENST00000355123	ENSG00000198399	ITSN2	TRUE	TRUE
chr2	24209832	T	A	ENST00000355123	ENSG00000198399	ITSN2	TRUE	TRUE
chr2	24209838	G	A	ENST00000355123	ENSG00000198399	ITSN2	TRUE	TRUE
chr2	24209850	T	A	ENST00000355123	ENSG00000198399	ITSN2	TRUE	TRUE
chr2	24209852	G	T	ENST00000355123	ENSG00000198399	ITSN2	TRUE	TRUE
chr2	24209865	T	A	ENST00000355123	ENSG00000198399	ITSN2	TRUE	TRUE
chr2	24209868	C	A	ENST00000355123	ENSG00000198399	ITSN2	TRUE	TRUE
chr2	24209892	G	A	ENST00000355123	ENSG00000198399	ITSN2	TRUE	TRUE
chr2	24209895	T	A	ENST00000355123	ENSG00000198399	ITSN2	TRUE	TRUE
chr2	24209902	G	C	ENST00000355123	ENSG00000198399	ITSN2	TRUE	TRUE
chr2	24209902	G	T	ENST00000355123	ENSG00000198399	ITSN2	TRUE	TRUE
chr2	24209937	C	A	ENST00000355123	ENSG00000198399	ITSN2	TRUE	TRUE
chr2	24209946	C	A	ENST00000355123	ENSG00000198399	ITSN2	TRUE	TRUE
chr2	24209949	T	A	ENST00000355123	ENSG00000198399	ITSN2	TRUE	TRUE
chr2	24209958	T	A	ENST00000355123	ENSG00000198399	ITSN2	TRUE	TRUE
chr2	24209964	T	A	ENST00000355123	ENSG00000198399	ITSN2	TRUE	TRUE
chr2	24209965	G	C	ENST00000355123	ENSG00000198399	ITSN2	TRUE	TRUE
chr2	24209965	G	T	ENST00000355123	ENSG00000198399	ITSN2	TRUE	TRUE
chr2	24209969	A	C	ENST00000355123	ENSG00000198399	ITSN2	TRUE	TRUE
chr2	24209969	A	T	ENST00000355123	ENSG00000198399	ITSN2	TRUE	TRUE
chr2	24209973	T	A	ENST00000355123	ENSG00000198399	ITSN2	TRUE	TRUE
chr2	24209984	A	C	ENST00000355123	ENSG00000198399	ITSN2	TRUE	TRUE
chr2	24209984	A	T	ENST00000355123	ENSG00000198399	ITSN2	TRUE	TRUE
chr2	24209991	T	A	ENST00000355123	ENSG00000198399	ITSN2	TRUE	TRUE
chr2	24210004	G	T	ENST00000355123	ENSG00000198399	ITSN2	TRUE	TRUE
chr2	24210033	G	A	ENST00000355123	ENSG00000198399	ITSN2	TRUE	TRUE
chr2	24210034	C	A	ENST00000355123	ENSG00000198399	ITSN2	TRUE	FALSE
chr2	24210034	C	G	ENST00000355123	ENSG00000198399	ITSN2	TRUE	FALSE
chr2	24210034	C	T	ENST00000355123	ENSG00000198399	ITSN2	TRUE	FALSE
chr2	24210035	T	A	ENST00000355123	ENSG00000198399	ITSN2	TRUE	FALSE
chr2	24210035	T	C	ENST00000355123	ENSG00000198399	ITSN2	TRUE	FALSE
chr2	24210035	T	G	ENST00000355123	ENSG00000198399	ITSN2	TRUE	FALSE
chr2	24210778	A	C	ENST00000355123	ENSG00000198399	ITSN2	TRUE	FALSE
chr2	24210778	A	G	ENST00000355123	ENSG00000198399	ITSN2	TRUE	FALSE
chr2	24210778	A	T	ENST00000355123	ENSG00000198399	ITSN2	TRUE	FALSE
chr2	24210779	C	A	ENST00000355123	ENSG00000198399	ITSN2	TRUE	FALSE
chr2	24210779	C	G	ENST00000355123	ENSG00000198399	ITSN2	TRUE	FALSE
chr2	24210779	C	T	ENST00000355123	ENSG00000198399	ITSN2	TRUE	FALSE
chr2	24210782	C	A	ENST00000355123	ENSG00000198399	ITSN2	TRUE	TRUE
chr2	24210794	C	A	ENST00000355123	ENSG00000198399	ITSN2	TRUE	TRUE
chr2	24210795	A	T	ENST00000355123	ENSG00000198399	ITSN2	TRUE	TRUE
chr2	24210800	G	A	ENST00000355123	ENSG00000198399	ITSN2	TRUE	TRUE
chr2	24210812	G	A	ENST00000355123	ENSG00000198399	ITSN2	TRUE	TRUE
chr2	24210816	C	T	ENST00000355123	ENSG00000198399	ITSN2	TRUE	TRUE
chr2	24210817	C	T	ENST00000355123	ENSG00000198399	ITSN2	TRUE	TRUE
chr2	24210821	C	A	ENST00000355123	ENSG00000198399	ITSN2	TRUE	TRUE
chr2	24210827	G	A	ENST00000355123	ENSG00000198399	ITSN2	TRUE	TRUE
chr2	24210832	G	T	ENST00000355123	ENSG00000198399	ITSN2	TRUE	TRUE
chr2	24210839	C	A	ENST00000355123	ENSG00000198399	ITSN2	TRUE	TRUE
chr2	24210842	T	A	ENST00000355123	ENSG00000198399	ITSN2	TRUE	TRUE
chr2	24210845	C	A	ENST00000355123	ENSG00000198399	ITSN2	TRUE	TRUE
chr2	24210854	C	A	ENST00000355123	ENSG00000198399	ITSN2	TRUE	TRUE
chr2	24210857	C	A	ENST00000355123	ENSG00000198399	ITSN2	TRUE	TRUE
chr2	24210866	G	A	ENST00000355123	ENSG00000198399	ITSN2	TRUE	TRUE
chr2	24210870	G	T	ENST00000355123	ENSG00000198399	ITSN2	TRUE	TRUE
chr2	24210878	C	A	ENST00000355123	ENSG00000198399	ITSN2	TRUE	TRUE
chr2	24210881	C	A	ENST00000355123	ENSG00000198399	ITSN2	TRUE	TRUE
chr2	24210890	C	A	ENST00000355123	ENSG00000198399	ITSN2	TRUE	TRUE
chr2	24210902	T	A	ENST00000355123	ENSG00000198399	ITSN2	TRUE	TRUE
chr2	24210929	C	A	ENST00000355123	ENSG00000198399	ITSN2	TRUE	TRUE
chr2	24210941	C	A	ENST00000355123	ENSG00000198399	ITSN2	TRUE	TRUE
chr2	24210948	C	A	ENST00000355123	ENSG00000198399	ITSN2	TRUE	FALSE
chr2	24210948	C	G	ENST00000355123	ENSG00000198399	ITSN2	TRUE	FALSE
chr2	24210948	C	T	ENST00000355123	ENSG00000198399	ITSN2	TRUE	FALSE
chr2	24210949	T	A	ENST00000355123	ENSG00000198399	ITSN2	TRUE	FALSE
chr2	24210949	T	C	ENST00000355123	ENSG00000198399	ITSN2	TRUE	FALSE
chr2	24210949	T	G	ENST00000355123	ENSG00000198399	ITSN2	TRUE	FALSE
chr2	24212648	A	C	ENST00000355123	ENSG00000198399	ITSN2	TRUE	FALSE
chr2	24212648	A	G	ENST00000355123	ENSG00000198399	ITSN2	TRUE	FALSE
chr2	24212648	A	T	ENST00000355123	ENSG00000198399	ITSN2	TRUE	FALSE
chr2	24212649	C	A	ENST00000355123	ENSG00000198399	ITSN2	TRUE	FALSE
chr2	24212649	C	G	ENST00000355123	ENSG00000198399	ITSN2	TRUE	FALSE
chr2	24212649	C	T	ENST00000355123	ENSG00000198399	ITSN2	TRUE	FALSE
chr2	24212655	T	A	ENST00000355123	ENSG00000198399	ITSN2	TRUE	TRUE
chr2	24212668	G	C	ENST00000355123	ENSG00000198399	ITSN2	TRUE	TRUE
chr2	24212668	G	T	ENST00000355123	ENSG00000198399	ITSN2	TRUE	TRUE
chr2	24212685	G	A	ENST00000355123	ENSG00000198399	ITSN2	TRUE	TRUE
chr2	24212694	T	A	ENST00000355123	ENSG00000198399	ITSN2	TRUE	TRUE
chr2	24212721	C	A	ENST00000355123	ENSG00000198399	ITSN2	TRUE	TRUE
chr2	24212724	T	A	ENST00000355123	ENSG00000198399	ITSN2	TRUE	TRUE
chr2	24212725	A	T	ENST00000355123	ENSG00000198399	ITSN2	TRUE	TRUE
chr2	24212748	T	A	ENST00000355123	ENSG00000198399	ITSN2	TRUE	TRUE
chr2	24212749	C	A	ENST00000355123	ENSG00000198399	ITSN2	TRUE	FALSE
chr2	24212749	C	G	ENST00000355123	ENSG00000198399	ITSN2	TRUE	FALSE
chr2	24212749	C	T	ENST00000355123	ENSG00000198399	ITSN2	TRUE	FALSE
chr2	24212750	T	A	ENST00000355123	ENSG00000198399	ITSN2	TRUE	FALSE
chr2	24212750	T	C	ENST00000355123	ENSG00000198399	ITSN2	TRUE	FALSE
chr2	24212750	T	G	ENST00000355123	ENSG00000198399	ITSN2	TRUE	FALSE
chr2	24216047	A	C	ENST00000355123	ENSG00000198399	ITSN2	TRUE	FALSE
chr2	24216047	A	G	ENST00000355123	ENSG00000198399	ITSN2	TRUE	FALSE
chr2	24216047	A	T	ENST00000355123	ENSG00000198399	ITSN2	TRUE	FALSE
chr2	24216048	C	A	ENST00000355123	ENSG00000198399	ITSN2	TRUE	FALSE
chr2	24216048	C	G	ENST00000355123	ENSG00000198399	ITSN2	TRUE	FALSE
chr2	24216048	C	T	ENST00000355123	ENSG00000198399	ITSN2	TRUE	FALSE
chr2	24216051	T	A	ENST00000355123	ENSG00000198399	ITSN2	TRUE	TRUE
chr2	24216053	A	C	ENST00000355123	ENSG00000198399	ITSN2	TRUE	TRUE
chr2	24216053	A	T	ENST00000355123	ENSG00000198399	ITSN2	TRUE	TRUE
chr2	24216060	C	A	ENST00000355123	ENSG00000198399	ITSN2	TRUE	TRUE
chr2	24216063	T	A	ENST00000355123	ENSG00000198399	ITSN2	TRUE	TRUE
chr2	24216078	C	A	ENST00000355123	ENSG00000198399	ITSN2	TRUE	TRUE
chr2	24216087	T	A	ENST00000355123	ENSG00000198399	ITSN2	TRUE	TRUE
chr2	24216090	G	A	ENST00000355123	ENSG00000198399	ITSN2	TRUE	TRUE
chr2	24216093	G	A	ENST00000355123	ENSG00000198399	ITSN2	TRUE	TRUE
chr2	24216095	A	C	ENST00000355123	ENSG00000198399	ITSN2	TRUE	TRUE
chr2	24216095	A	T	ENST00000355123	ENSG00000198399	ITSN2	TRUE	TRUE
chr2	24216108	C	A	ENST00000355123	ENSG00000198399	ITSN2	TRUE	TRUE
chr2	24216117	G	A	ENST00000355123	ENSG00000198399	ITSN2	TRUE	TRUE
chr2	24216118	G	T	ENST00000355123	ENSG00000198399	ITSN2	TRUE	TRUE
chr2	24216124	G	T	ENST00000355123	ENSG00000198399	ITSN2	TRUE	TRUE
chr2	24216136	G	C	ENST00000355123	ENSG00000198399	ITSN2	TRUE	TRUE
chr2	24216136	G	T	ENST00000355123	ENSG00000198399	ITSN2	TRUE	TRUE
chr2	24216144	G	A	ENST00000355123	ENSG00000198399	ITSN2	TRUE	TRUE
chr2	24216159	C	A	ENST00000355123	ENSG00000198399	ITSN2	TRUE	TRUE
chr2	24216186	G	A	ENST00000355123	ENSG00000198399	ITSN2	TRUE	TRUE
chr2	24216198	T	A	ENST00000355123	ENSG00000198399	ITSN2	TRUE	TRUE
chr2	24216201	C	A	ENST00000355123	ENSG00000198399	ITSN2	TRUE	TRUE
chr2	24216213	T	A	ENST00000355123	ENSG00000198399	ITSN2	TRUE	TRUE
chr2	24216216	T	A	ENST00000355123	ENSG00000198399	ITSN2	TRUE	TRUE
chr2	24216227	A	T	ENST00000355123	ENSG00000198399	ITSN2	TRUE	TRUE
chr2	24216233	C	A	ENST00000355123	ENSG00000198399	ITSN2	TRUE	FALSE
chr2	24216233	C	G	ENST00000355123	ENSG00000198399	ITSN2	TRUE	FALSE
chr2	24216233	C	T	ENST00000355123	ENSG00000198399	ITSN2	TRUE	FALSE
chr2	24216234	T	A	ENST00000355123	ENSG00000198399	ITSN2	TRUE	FALSE
chr2	24216234	T	C	ENST00000355123	ENSG00000198399	ITSN2	TRUE	FALSE
chr2	24216234	T	G	ENST00000355123	ENSG00000198399	ITSN2	TRUE	FALSE
chr2	24217905	A	C	ENST00000355123	ENSG00000198399	ITSN2	TRUE	FALSE
chr2	24217905	A	G	ENST00000355123	ENSG00000198399	ITSN2	TRUE	FALSE
chr2	24217905	A	T	ENST00000355123	ENSG00000198399	ITSN2	TRUE	FALSE
chr2	24217906	C	A	ENST00000355123	ENSG00000198399	ITSN2	TRUE	FALSE
chr2	24217906	C	G	ENST00000355123	ENSG00000198399	ITSN2	TRUE	FALSE
chr2	24217906	C	T	ENST00000355123	ENSG00000198399	ITSN2	TRUE	FALSE
chr2	24217908	T	A	ENST00000355123	ENSG00000198399	ITSN2	TRUE	TRUE
chr2	24217917	T	A	ENST00000355123	ENSG00000198399	ITSN2	TRUE	TRUE
chr2	24217938	C	A	ENST00000355123	ENSG00000198399	ITSN2	TRUE	TRUE
chr2	24217941	T	A	ENST00000355123	ENSG00000198399	ITSN2	TRUE	TRUE
chr2	24217942	C	T	ENST00000355123	ENSG00000198399	ITSN2	TRUE	TRUE
chr2	24217943	C	T	ENST00000355123	ENSG00000198399	ITSN2	TRUE	TRUE
chr2	24217968	C	A	ENST00000355123	ENSG00000198399	ITSN2	TRUE	TRUE
chr2	24217974	C	A	ENST00000355123	ENSG00000198399	ITSN2	TRUE	TRUE
chr2	24217988	G	C	ENST00000355123	ENSG00000198399	ITSN2	TRUE	TRUE
chr2	24217988	G	T	ENST00000355123	ENSG00000198399	ITSN2	TRUE	TRUE
chr2	24217992	C	A	ENST00000355123	ENSG00000198399	ITSN2	TRUE	TRUE
chr2	24218004	T	A	ENST00000355123	ENSG00000198399	ITSN2	TRUE	TRUE
chr2	24218007	G	A	ENST00000355123	ENSG00000198399	ITSN2	TRUE	TRUE
chr2	24218014	C	A	ENST00000355123	ENSG00000198399	ITSN2	TRUE	FALSE
chr2	24218014	C	G	ENST00000355123	ENSG00000198399	ITSN2	TRUE	FALSE
chr2	24218014	C	T	ENST00000355123	ENSG00000198399	ITSN2	TRUE	FALSE
chr2	24218015	T	A	ENST00000355123	ENSG00000198399	ITSN2	TRUE	FALSE
chr2	24218015	T	C	ENST00000355123	ENSG00000198399	ITSN2	TRUE	FALSE
chr2	24218015	T	G	ENST00000355123	ENSG00000198399	ITSN2	TRUE	FALSE
chr2	24220943	A	C	ENST00000355123	ENSG00000198399	ITSN2	TRUE	FALSE
chr2	24220943	A	G	ENST00000355123	ENSG00000198399	ITSN2	TRUE	FALSE
chr2	24220943	A	T	ENST00000355123	ENSG00000198399	ITSN2	TRUE	FALSE
chr2	24220944	C	A	ENST00000355123	ENSG00000198399	ITSN2	TRUE	FALSE
chr2	24220944	C	G	ENST00000355123	ENSG00000198399	ITSN2	TRUE	FALSE
chr2	24220944	C	T	ENST00000355123	ENSG00000198399	ITSN2	TRUE	FALSE
chr2	24220947	C	A	ENST00000355123	ENSG00000198399	ITSN2	TRUE	TRUE
chr2	24220959	G	A	ENST00000355123	ENSG00000198399	ITSN2	TRUE	TRUE
chr2	24220972	G	C	ENST00000355123	ENSG00000198399	ITSN2	TRUE	TRUE
chr2	24220972	G	T	ENST00000355123	ENSG00000198399	ITSN2	TRUE	TRUE
chr2	24220980	C	A	ENST00000355123	ENSG00000198399	ITSN2	TRUE	TRUE
chr2	24220983	C	A	ENST00000355123	ENSG00000198399	ITSN2	TRUE	TRUE
chr2	24220989	G	A	ENST00000355123	ENSG00000198399	ITSN2	TRUE	TRUE
chr2	24220998	C	A	ENST00000355123	ENSG00000198399	ITSN2	TRUE	TRUE
chr2	24221005	A	C	ENST00000355123	ENSG00000198399	ITSN2	TRUE	TRUE
chr2	24221005	A	T	ENST00000355123	ENSG00000198399	ITSN2	TRUE	TRUE
chr2	24221013	G	A	ENST00000355123	ENSG00000198399	ITSN2	TRUE	TRUE
chr2	24221016	T	A	ENST00000355123	ENSG00000198399	ITSN2	TRUE	TRUE
chr2	24221019	T	A	ENST00000355123	ENSG00000198399	ITSN2	TRUE	TRUE
chr2	24221025	C	A	ENST00000355123	ENSG00000198399	ITSN2	TRUE	TRUE
chr2	24221034	G	A	ENST00000355123	ENSG00000198399	ITSN2	TRUE	TRUE
chr2	24221052	G	A	ENST00000355123	ENSG00000198399	ITSN2	TRUE	TRUE
chr2	24221062	A	T	ENST00000355123	ENSG00000198399	ITSN2	TRUE	TRUE
chr2	24221065	C	T	ENST00000355123	ENSG00000198399	ITSN2	TRUE	TRUE
chr2	24221066	C	T	ENST00000355123	ENSG00000198399	ITSN2	TRUE	TRUE
chr2	24221067	C	A	ENST00000355123	ENSG00000198399	ITSN2	TRUE	FALSE
chr2	24221067	C	G	ENST00000355123	ENSG00000198399	ITSN2	TRUE	FALSE
chr2	24221067	C	T	ENST00000355123	ENSG00000198399	ITSN2	TRUE	FALSE
chr2	24221068	T	A	ENST00000355123	ENSG00000198399	ITSN2	TRUE	FALSE
chr2	24221068	T	C	ENST00000355123	ENSG00000198399	ITSN2	TRUE	FALSE
chr2	24221068	T	G	ENST00000355123	ENSG00000198399	ITSN2	TRUE	FALSE
chr2	24246127	A	C	ENST00000355123	ENSG00000198399	ITSN2	TRUE	FALSE
chr2	24246127	A	G	ENST00000355123	ENSG00000198399	ITSN2	TRUE	FALSE
chr2	24246127	A	T	ENST00000355123	ENSG00000198399	ITSN2	TRUE	FALSE
chr2	24246128	C	A	ENST00000355123	ENSG00000198399	ITSN2	TRUE	FALSE
chr2	24246128	C	G	ENST00000355123	ENSG00000198399	ITSN2	TRUE	FALSE
chr2	24246128	C	T	ENST00000355123	ENSG00000198399	ITSN2	TRUE	FALSE
chr2	24246132	G	A	ENST00000355123	ENSG00000198399	ITSN2	TRUE	TRUE
chr2	24246135	G	A	ENST00000355123	ENSG00000198399	ITSN2	TRUE	TRUE
chr2	24246146	G	C	ENST00000355123	ENSG00000198399	ITSN2	TRUE	TRUE
chr2	24246146	G	T	ENST00000355123	ENSG00000198399	ITSN2	TRUE	TRUE
chr2	24246162	T	A	ENST00000355123	ENSG00000198399	ITSN2	TRUE	TRUE
chr2	24246166	G	C	ENST00000355123	ENSG00000198399	ITSN2	TRUE	TRUE
chr2	24246166	G	T	ENST00000355123	ENSG00000198399	ITSN2	TRUE	TRUE
chr2	24246173	G	C	ENST00000355123	ENSG00000198399	ITSN2	TRUE	TRUE
chr2	24246173	G	T	ENST00000355123	ENSG00000198399	ITSN2	TRUE	TRUE
chr2	24246204	C	A	ENST00000355123	ENSG00000198399	ITSN2	TRUE	TRUE
chr2	24246207	C	A	ENST00000355123	ENSG00000198399	ITSN2	TRUE	TRUE
chr2	24246210	G	A	ENST00000355123	ENSG00000198399	ITSN2	TRUE	TRUE
chr2	24246211	C	T	ENST00000355123	ENSG00000198399	ITSN2	TRUE	TRUE
chr2	24246212	C	T	ENST00000355123	ENSG00000198399	ITSN2	TRUE	TRUE
chr2	24246214	C	T	ENST00000355123	ENSG00000198399	ITSN2	TRUE	TRUE
chr2	24246215	C	T	ENST00000355123	ENSG00000198399	ITSN2	TRUE	TRUE
chr2	24246231	T	A	ENST00000355123	ENSG00000198399	ITSN2	TRUE	TRUE
chr2	24246252	G	A	ENST00000355123	ENSG00000198399	ITSN2	TRUE	TRUE
chr2	24246255	C	A	ENST00000355123	ENSG00000198399	ITSN2	TRUE	TRUE
chr2	24246258	T	A	ENST00000355123	ENSG00000198399	ITSN2	TRUE	TRUE
chr2	24246273	C	A	ENST00000355123	ENSG00000198399	ITSN2	TRUE	TRUE
chr2	24246279	C	A	ENST00000355123	ENSG00000198399	ITSN2	TRUE	TRUE
chr2	24246292	A	C	ENST00000355123	ENSG00000198399	ITSN2	TRUE	TRUE
chr2	24246292	A	T	ENST00000355123	ENSG00000198399	ITSN2	TRUE	TRUE
chr2	24246298	A	C	ENST00000355123	ENSG00000198399	ITSN2	TRUE	TRUE
chr2	24246298	A	T	ENST00000355123	ENSG00000198399	ITSN2	TRUE	TRUE
chr2	24246315	G	A	ENST00000355123	ENSG00000198399	ITSN2	TRUE	TRUE
chr2	24246316	A	T	ENST00000355123	ENSG00000198399	ITSN2	TRUE	TRUE
chr2	24246321	C	A	ENST00000355123	ENSG00000198399	ITSN2	TRUE	FALSE
chr2	24246321	C	G	ENST00000355123	ENSG00000198399	ITSN2	TRUE	FALSE
chr2	24246321	C	T	ENST00000355123	ENSG00000198399	ITSN2	TRUE	FALSE
chr2	24246322	T	A	ENST00000355123	ENSG00000198399	ITSN2	TRUE	FALSE
chr2	24246322	T	C	ENST00000355123	ENSG00000198399	ITSN2	TRUE	FALSE
chr2	24246322	T	G	ENST00000355123	ENSG00000198399	ITSN2	TRUE	FALSE
chr2	24246795	A	C	ENST00000355123	ENSG00000198399	ITSN2	TRUE	FALSE
chr2	24246795	A	G	ENST00000355123	ENSG00000198399	ITSN2	TRUE	FALSE
chr2	24246795	A	T	ENST00000355123	ENSG00000198399	ITSN2	TRUE	FALSE
chr2	24246796	C	A	ENST00000355123	ENSG00000198399	ITSN2	TRUE	FALSE
chr2	24246796	C	G	ENST00000355123	ENSG00000198399	ITSN2	TRUE	FALSE
chr2	24246796	C	T	ENST00000355123	ENSG00000198399	ITSN2	TRUE	FALSE
chr2	24246821	T	A	ENST00000355123	ENSG00000198399	ITSN2	TRUE	TRUE
chr2	24246824	C	A	ENST00000355123	ENSG00000198399	ITSN2	TRUE	TRUE
chr2	24246838	A	T	ENST00000355123	ENSG00000198399	ITSN2	TRUE	TRUE
chr2	24246845	T	A	ENST00000355123	ENSG00000198399	ITSN2	TRUE	TRUE
chr2	24246864	C	T	ENST00000355123	ENSG00000198399	ITSN2	TRUE	TRUE
chr2	24246865	C	T	ENST00000355123	ENSG00000198399	ITSN2	TRUE	TRUE
chr2	24246869	C	A	ENST00000355123	ENSG00000198399	ITSN2	TRUE	TRUE
chr2	24246872	T	A	ENST00000355123	ENSG00000198399	ITSN2	TRUE	TRUE
chr2	24246875	G	A	ENST00000355123	ENSG00000198399	ITSN2	TRUE	TRUE
chr2	24246878	G	A	ENST00000355123	ENSG00000198399	ITSN2	TRUE	TRUE
chr2	24246881	T	A	ENST00000355123	ENSG00000198399	ITSN2	TRUE	TRUE
chr2	24246884	T	A	ENST00000355123	ENSG00000198399	ITSN2	TRUE	TRUE
chr2	24246887	C	A	ENST00000355123	ENSG00000198399	ITSN2	TRUE	TRUE
chr2	24246890	T	A	ENST00000355123	ENSG00000198399	ITSN2	TRUE	TRUE
chr2	24246894	C	A	ENST00000355123	ENSG00000198399	ITSN2	TRUE	FALSE
chr2	24246894	C	G	ENST00000355123	ENSG00000198399	ITSN2	TRUE	FALSE
chr2	24246894	C	T	ENST00000355123	ENSG00000198399	ITSN2	TRUE	FALSE
chr2	24246895	T	A	ENST00000355123	ENSG00000198399	ITSN2	TRUE	FALSE
chr2	24246895	T	C	ENST00000355123	ENSG00000198399	ITSN2	TRUE	FALSE
chr2	24246895	T	G	ENST00000355123	ENSG00000198399	ITSN2	TRUE	FALSE
chr2	24248627	A	C	ENST00000355123	ENSG00000198399	ITSN2	TRUE	FALSE
chr2	24248627	A	G	ENST00000355123	ENSG00000198399	ITSN2	TRUE	FALSE
chr2	24248627	A	T	ENST00000355123	ENSG00000198399	ITSN2	TRUE	FALSE
chr2	24248628	C	A	ENST00000355123	ENSG00000198399	ITSN2	TRUE	FALSE
chr2	24248628	C	G	ENST00000355123	ENSG00000198399	ITSN2	TRUE	FALSE
chr2	24248628	C	T	ENST00000355123	ENSG00000198399	ITSN2	TRUE	FALSE
chr2	24248631	G	A	ENST00000355123	ENSG00000198399	ITSN2	TRUE	TRUE
chr2	24248633	A	C	ENST00000355123	ENSG00000198399	ITSN2	TRUE	TRUE
chr2	24248633	A	T	ENST00000355123	ENSG00000198399	ITSN2	TRUE	TRUE
chr2	24248637	C	A	ENST00000355123	ENSG00000198399	ITSN2	TRUE	TRUE
chr2	24248640	C	A	ENST00000355123	ENSG00000198399	ITSN2	TRUE	TRUE
chr2	24248643	G	A	ENST00000355123	ENSG00000198399	ITSN2	TRUE	TRUE
chr2	24248644	C	T	ENST00000355123	ENSG00000198399	ITSN2	TRUE	TRUE
chr2	24248645	C	T	ENST00000355123	ENSG00000198399	ITSN2	TRUE	TRUE
chr2	24248647	C	T	ENST00000355123	ENSG00000198399	ITSN2	TRUE	TRUE
chr2	24248648	C	T	ENST00000355123	ENSG00000198399	ITSN2	TRUE	TRUE
chr2	24248664	T	A	ENST00000355123	ENSG00000198399	ITSN2	TRUE	TRUE
chr2	24248667	T	A	ENST00000355123	ENSG00000198399	ITSN2	TRUE	TRUE
chr2	24248675	A	C	ENST00000355123	ENSG00000198399	ITSN2	TRUE	TRUE
chr2	24248675	A	T	ENST00000355123	ENSG00000198399	ITSN2	TRUE	TRUE
chr2	24248681	A	C	ENST00000355123	ENSG00000198399	ITSN2	TRUE	TRUE
chr2	24248681	A	T	ENST00000355123	ENSG00000198399	ITSN2	TRUE	TRUE
chr2	24248685	G	A	ENST00000355123	ENSG00000198399	ITSN2	TRUE	TRUE
chr2	24248688	C	A	ENST00000355123	ENSG00000198399	ITSN2	TRUE	TRUE
chr2	24248706	G	A	ENST00000355123	ENSG00000198399	ITSN2	TRUE	TRUE
chr2	24248709	C	A	ENST00000355123	ENSG00000198399	ITSN2	TRUE	TRUE
chr2	24248725	A	C	ENST00000355123	ENSG00000198399	ITSN2	TRUE	TRUE
chr2	24248725	A	T	ENST00000355123	ENSG00000198399	ITSN2	TRUE	TRUE
chr2	24248732	G	C	ENST00000355123	ENSG00000198399	ITSN2	TRUE	TRUE
chr2	24248732	G	T	ENST00000355123	ENSG00000198399	ITSN2	TRUE	TRUE
chr2	24248742	G	A	ENST00000355123	ENSG00000198399	ITSN2	TRUE	TRUE
chr2	24248751	C	A	ENST00000355123	ENSG00000198399	ITSN2	TRUE	FALSE
chr2	24248751	C	G	ENST00000355123	ENSG00000198399	ITSN2	TRUE	FALSE
chr2	24248751	C	T	ENST00000355123	ENSG00000198399	ITSN2	TRUE	FALSE
chr2	24248752	T	A	ENST00000355123	ENSG00000198399	ITSN2	TRUE	FALSE
chr2	24248752	T	C	ENST00000355123	ENSG00000198399	ITSN2	TRUE	FALSE
chr2	24248752	T	G	ENST00000355123	ENSG00000198399	ITSN2	TRUE	FALSE
chr2	24248835	A	C	ENST00000355123	ENSG00000198399	ITSN2	TRUE	FALSE
chr2	24248835	A	G	ENST00000355123	ENSG00000198399	ITSN2	TRUE	FALSE
chr2	24248835	A	T	ENST00000355123	ENSG00000198399	ITSN2	TRUE	FALSE
chr2	24248836	C	A	ENST00000355123	ENSG00000198399	ITSN2	TRUE	FALSE
chr2	24248836	C	G	ENST00000355123	ENSG00000198399	ITSN2	TRUE	FALSE
chr2	24248836	C	T	ENST00000355123	ENSG00000198399	ITSN2	TRUE	FALSE
chr2	24248837	C	A	ENST00000355123	ENSG00000198399	ITSN2	TRUE	TRUE
chr2	24248843	T	A	ENST00000355123	ENSG00000198399	ITSN2	TRUE	TRUE
chr2	24248846	T	A	ENST00000355123	ENSG00000198399	ITSN2	TRUE	TRUE
chr2	24248851	G	C	ENST00000355123	ENSG00000198399	ITSN2	TRUE	TRUE
chr2	24248851	G	T	ENST00000355123	ENSG00000198399	ITSN2	TRUE	TRUE
chr2	24248858	C	A	ENST00000355123	ENSG00000198399	ITSN2	TRUE	TRUE
chr2	24248864	T	A	ENST00000355123	ENSG00000198399	ITSN2	TRUE	TRUE
chr2	24248883	C	A	ENST00000355123	ENSG00000198399	ITSN2	TRUE	FALSE
chr2	24248883	C	G	ENST00000355123	ENSG00000198399	ITSN2	TRUE	FALSE
chr2	24248883	C	T	ENST00000355123	ENSG00000198399	ITSN2	TRUE	FALSE
chr2	24248884	T	A	ENST00000355123	ENSG00000198399	ITSN2	TRUE	FALSE
chr2	24248884	T	C	ENST00000355123	ENSG00000198399	ITSN2	TRUE	FALSE
chr2	24248884	T	G	ENST00000355123	ENSG00000198399	ITSN2	TRUE	FALSE
chr2	24252343	A	C	ENST00000355123	ENSG00000198399	ITSN2	TRUE	FALSE
chr2	24252343	A	G	ENST00000355123	ENSG00000198399	ITSN2	TRUE	FALSE
chr2	24252343	A	T	ENST00000355123	ENSG00000198399	ITSN2	TRUE	FALSE
chr2	24252344	C	A	ENST00000355123	ENSG00000198399	ITSN2	TRUE	FALSE
chr2	24252344	C	G	ENST00000355123	ENSG00000198399	ITSN2	TRUE	FALSE
chr2	24252344	C	T	ENST00000355123	ENSG00000198399	ITSN2	TRUE	FALSE
chr2	24252347	C	A	ENST00000355123	ENSG00000198399	ITSN2	TRUE	TRUE
chr2	24252350	G	A	ENST00000355123	ENSG00000198399	ITSN2	TRUE	TRUE
chr2	24252356	T	A	ENST00000355123	ENSG00000198399	ITSN2	TRUE	TRUE
chr2	24252362	T	A	ENST00000355123	ENSG00000198399	ITSN2	TRUE	TRUE
chr2	24252366	A	C	ENST00000355123	ENSG00000198399	ITSN2	TRUE	TRUE
chr2	24252366	A	T	ENST00000355123	ENSG00000198399	ITSN2	TRUE	TRUE
chr2	24252373	G	C	ENST00000355123	ENSG00000198399	ITSN2	TRUE	TRUE
chr2	24252373	G	T	ENST00000355123	ENSG00000198399	ITSN2	TRUE	TRUE
chr2	24252386	C	A	ENST00000355123	ENSG00000198399	ITSN2	TRUE	TRUE
chr2	24252392	T	A	ENST00000355123	ENSG00000198399	ITSN2	TRUE	TRUE
chr2	24252398	C	A	ENST00000355123	ENSG00000198399	ITSN2	TRUE	TRUE
chr2	24252407	C	A	ENST00000355123	ENSG00000198399	ITSN2	TRUE	TRUE
chr2	24252411	C	T	ENST00000355123	ENSG00000198399	ITSN2	TRUE	TRUE
chr2	24252412	C	T	ENST00000355123	ENSG00000198399	ITSN2	TRUE	TRUE
chr2	24252414	C	T	ENST00000355123	ENSG00000198399	ITSN2	TRUE	TRUE
chr2	24252415	C	T	ENST00000355123	ENSG00000198399	ITSN2	TRUE	TRUE
chr2	24252419	C	A	ENST00000355123	ENSG00000198399	ITSN2	TRUE	TRUE
chr2	24252422	C	A	ENST00000355123	ENSG00000198399	ITSN2	TRUE	TRUE
chr2	24252428	T	A	ENST00000355123	ENSG00000198399	ITSN2	TRUE	TRUE
chr2	24252431	G	A	ENST00000355123	ENSG00000198399	ITSN2	TRUE	TRUE
chr2	24252439	A	T	ENST00000355123	ENSG00000198399	ITSN2	TRUE	TRUE
chr2	24252446	C	A	ENST00000355123	ENSG00000198399	ITSN2	TRUE	TRUE
chr2	24252449	C	A	ENST00000355123	ENSG00000198399	ITSN2	TRUE	TRUE
chr2	24252455	C	A	ENST00000355123	ENSG00000198399	ITSN2	TRUE	TRUE
chr2	24252466	A	T	ENST00000355123	ENSG00000198399	ITSN2	TRUE	TRUE
chr2	24252473	C	A	ENST00000355123	ENSG00000198399	ITSN2	TRUE	TRUE
chr2	24252479	C	A	ENST00000355123	ENSG00000198399	ITSN2	TRUE	TRUE
chr2	24252487	G	C	ENST00000355123	ENSG00000198399	ITSN2	TRUE	TRUE
chr2	24252487	G	T	ENST00000355123	ENSG00000198399	ITSN2	TRUE	TRUE
chr2	24252489	A	C	ENST00000355123	ENSG00000198399	ITSN2	TRUE	TRUE
chr2	24252489	A	T	ENST00000355123	ENSG00000198399	ITSN2	TRUE	TRUE
chr2	24252495	A	C	ENST00000355123	ENSG00000198399	ITSN2	TRUE	TRUE
chr2	24252495	A	T	ENST00000355123	ENSG00000198399	ITSN2	TRUE	TRUE
chr2	24252507	A	C	ENST00000355123	ENSG00000198399	ITSN2	TRUE	TRUE
chr2	24252507	A	T	ENST00000355123	ENSG00000198399	ITSN2	TRUE	TRUE
chr2	24252512	C	A	ENST00000355123	ENSG00000198399	ITSN2	TRUE	FALSE
chr2	24252512	C	G	ENST00000355123	ENSG00000198399	ITSN2	TRUE	FALSE
chr2	24252512	C	T	ENST00000355123	ENSG00000198399	ITSN2	TRUE	FALSE
chr2	24252513	T	A	ENST00000355123	ENSG00000198399	ITSN2	TRUE	FALSE
chr2	24252513	T	C	ENST00000355123	ENSG00000198399	ITSN2	TRUE	FALSE
chr2	24252513	T	G	ENST00000355123	ENSG00000198399	ITSN2	TRUE	FALSE
chr2	24254365	A	C	ENST00000355123	ENSG00000198399	ITSN2	TRUE	FALSE
chr2	24254365	A	G	ENST00000355123	ENSG00000198399	ITSN2	TRUE	FALSE
chr2	24254365	A	T	ENST00000355123	ENSG00000198399	ITSN2	TRUE	FALSE
chr2	24254366	C	A	ENST00000355123	ENSG00000198399	ITSN2	TRUE	FALSE
chr2	24254366	C	G	ENST00000355123	ENSG00000198399	ITSN2	TRUE	FALSE
chr2	24254366	C	T	ENST00000355123	ENSG00000198399	ITSN2	TRUE	FALSE
chr2	24254367	C	A	ENST00000355123	ENSG00000198399	ITSN2	TRUE	TRUE
chr2	24254370	C	A	ENST00000355123	ENSG00000198399	ITSN2	TRUE	TRUE
chr2	24254373	C	A	ENST00000355123	ENSG00000198399	ITSN2	TRUE	TRUE
chr2	24254378	G	C	ENST00000355123	ENSG00000198399	ITSN2	TRUE	TRUE
chr2	24254378	G	T	ENST00000355123	ENSG00000198399	ITSN2	TRUE	TRUE
chr2	24254380	A	C	ENST00000355123	ENSG00000198399	ITSN2	TRUE	TRUE
chr2	24254380	A	T	ENST00000355123	ENSG00000198399	ITSN2	TRUE	TRUE
chr2	24254390	G	T	ENST00000355123	ENSG00000198399	ITSN2	TRUE	TRUE
chr2	24254400	T	A	ENST00000355123	ENSG00000198399	ITSN2	TRUE	TRUE
chr2	24254403	T	A	ENST00000355123	ENSG00000198399	ITSN2	TRUE	TRUE
chr2	24254416	A	C	ENST00000355123	ENSG00000198399	ITSN2	TRUE	TRUE
chr2	24254416	A	T	ENST00000355123	ENSG00000198399	ITSN2	TRUE	TRUE
chr2	24254420	A	T	ENST00000355123	ENSG00000198399	ITSN2	TRUE	TRUE
chr2	24254427	C	A	ENST00000355123	ENSG00000198399	ITSN2	TRUE	TRUE
chr2	24254432	C	A	ENST00000355123	ENSG00000198399	ITSN2	TRUE	FALSE
chr2	24254432	C	G	ENST00000355123	ENSG00000198399	ITSN2	TRUE	FALSE
chr2	24254432	C	T	ENST00000355123	ENSG00000198399	ITSN2	TRUE	FALSE
chr2	24254433	T	A	ENST00000355123	ENSG00000198399	ITSN2	TRUE	FALSE
chr2	24254433	T	C	ENST00000355123	ENSG00000198399	ITSN2	TRUE	FALSE
chr2	24254433	T	G	ENST00000355123	ENSG00000198399	ITSN2	TRUE	FALSE
chr2	24257886	A	C	ENST00000355123	ENSG00000198399	ITSN2	TRUE	FALSE
chr2	24257886	A	G	ENST00000355123	ENSG00000198399	ITSN2	TRUE	FALSE
chr2	24257886	A	T	ENST00000355123	ENSG00000198399	ITSN2	TRUE	FALSE
chr2	24257887	C	A	ENST00000355123	ENSG00000198399	ITSN2	TRUE	FALSE
chr2	24257887	C	G	ENST00000355123	ENSG00000198399	ITSN2	TRUE	FALSE
chr2	24257887	C	T	ENST00000355123	ENSG00000198399	ITSN2	TRUE	FALSE
chr2	24257889	C	A	ENST00000355123	ENSG00000198399	ITSN2	TRUE	TRUE
chr2	24257892	C	A	ENST00000355123	ENSG00000198399	ITSN2	TRUE	TRUE
chr2	24257898	T	A	ENST00000355123	ENSG00000198399	ITSN2	TRUE	TRUE
chr2	24257904	C	A	ENST00000355123	ENSG00000198399	ITSN2	TRUE	TRUE
chr2	24257922	T	A	ENST00000355123	ENSG00000198399	ITSN2	TRUE	TRUE
chr2	24257926	A	C	ENST00000355123	ENSG00000198399	ITSN2	TRUE	TRUE
chr2	24257926	A	T	ENST00000355123	ENSG00000198399	ITSN2	TRUE	TRUE
chr2	24257934	T	A	ENST00000355123	ENSG00000198399	ITSN2	TRUE	TRUE
chr2	24257941	C	T	ENST00000355123	ENSG00000198399	ITSN2	TRUE	TRUE
chr2	24257942	C	T	ENST00000355123	ENSG00000198399	ITSN2	TRUE	TRUE
chr2	24257946	C	A	ENST00000355123	ENSG00000198399	ITSN2	TRUE	TRUE
chr2	24257949	T	A	ENST00000355123	ENSG00000198399	ITSN2	TRUE	TRUE
chr2	24257952	C	A	ENST00000355123	ENSG00000198399	ITSN2	TRUE	TRUE
chr2	24257955	C	A	ENST00000355123	ENSG00000198399	ITSN2	TRUE	TRUE
chr2	24257964	C	A	ENST00000355123	ENSG00000198399	ITSN2	TRUE	TRUE
chr2	24257971	C	T	ENST00000355123	ENSG00000198399	ITSN2	TRUE	TRUE
chr2	24257972	C	T	ENST00000355123	ENSG00000198399	ITSN2	TRUE	TRUE
chr2	24257974	C	T	ENST00000355123	ENSG00000198399	ITSN2	TRUE	TRUE
chr2	24257975	C	T	ENST00000355123	ENSG00000198399	ITSN2	TRUE	TRUE
chr2	24257982	C	A	ENST00000355123	ENSG00000198399	ITSN2	TRUE	TRUE
chr2	24257985	G	A	ENST00000355123	ENSG00000198399	ITSN2	TRUE	TRUE
chr2	24257988	G	A	ENST00000355123	ENSG00000198399	ITSN2	TRUE	TRUE
chr2	24257991	C	A	ENST00000355123	ENSG00000198399	ITSN2	TRUE	TRUE
chr2	24257993	A	T	ENST00000355123	ENSG00000198399	ITSN2	TRUE	TRUE
chr2	24258015	T	A	ENST00000355123	ENSG00000198399	ITSN2	TRUE	TRUE
chr2	24258017	G	C	ENST00000355123	ENSG00000198399	ITSN2	TRUE	TRUE
chr2	24258017	G	T	ENST00000355123	ENSG00000198399	ITSN2	TRUE	TRUE
chr2	24258026	A	T	ENST00000355123	ENSG00000198399	ITSN2	TRUE	TRUE
chr2	24258039	T	A	ENST00000355123	ENSG00000198399	ITSN2	TRUE	TRUE
chr2	24258042	T	A	ENST00000355123	ENSG00000198399	ITSN2	TRUE	TRUE
chr2	24258049	C	T	ENST00000355123	ENSG00000198399	ITSN2	TRUE	TRUE
chr2	24258050	C	T	ENST00000355123	ENSG00000198399	ITSN2	TRUE	TRUE
chr2	24258055	A	T	ENST00000355123	ENSG00000198399	ITSN2	TRUE	TRUE
chr2	24258066	G	A	ENST00000355123	ENSG00000198399	ITSN2	TRUE	TRUE
chr2	24258072	T	A	ENST00000355123	ENSG00000198399	ITSN2	TRUE	TRUE
chr2	24258074	A	C	ENST00000355123	ENSG00000198399	ITSN2	TRUE	TRUE
chr2	24258074	A	T	ENST00000355123	ENSG00000198399	ITSN2	TRUE	TRUE
chr2	24258081	C	A	ENST00000355123	ENSG00000198399	ITSN2	TRUE	TRUE
chr2	24258090	G	A	ENST00000355123	ENSG00000198399	ITSN2	TRUE	TRUE
chr2	24258093	C	A	ENST00000355123	ENSG00000198399	ITSN2	TRUE	TRUE
chr2	24258094	C	A	ENST00000355123	ENSG00000198399	ITSN2	TRUE	FALSE
chr2	24258094	C	G	ENST00000355123	ENSG00000198399	ITSN2	TRUE	FALSE
chr2	24258094	C	T	ENST00000355123	ENSG00000198399	ITSN2	TRUE	FALSE
chr2	24258095	T	A	ENST00000355123	ENSG00000198399	ITSN2	TRUE	FALSE
chr2	24258095	T	C	ENST00000355123	ENSG00000198399	ITSN2	TRUE	FALSE
chr2	24258095	T	G	ENST00000355123	ENSG00000198399	ITSN2	TRUE	FALSE
chr2	24261104	A	C	ENST00000355123	ENSG00000198399	ITSN2	TRUE	FALSE
chr2	24261104	A	G	ENST00000355123	ENSG00000198399	ITSN2	TRUE	FALSE
chr2	24261104	A	T	ENST00000355123	ENSG00000198399	ITSN2	TRUE	FALSE
chr2	24261105	C	A	ENST00000355123	ENSG00000198399	ITSN2	TRUE	FALSE
chr2	24261105	C	G	ENST00000355123	ENSG00000198399	ITSN2	TRUE	FALSE
chr2	24261105	C	T	ENST00000355123	ENSG00000198399	ITSN2	TRUE	FALSE
chr2	24261108	G	A	ENST00000355123	ENSG00000198399	ITSN2	TRUE	TRUE
chr2	24261111	C	A	ENST00000355123	ENSG00000198399	ITSN2	TRUE	TRUE
chr2	24261122	G	C	ENST00000355123	ENSG00000198399	ITSN2	TRUE	TRUE
chr2	24261122	G	T	ENST00000355123	ENSG00000198399	ITSN2	TRUE	TRUE
chr2	24261132	C	A	ENST00000355123	ENSG00000198399	ITSN2	TRUE	TRUE
chr2	24261147	G	A	ENST00000355123	ENSG00000198399	ITSN2	TRUE	TRUE
chr2	24261158	G	C	ENST00000355123	ENSG00000198399	ITSN2	TRUE	TRUE
chr2	24261158	G	T	ENST00000355123	ENSG00000198399	ITSN2	TRUE	TRUE
chr2	24261162	T	A	ENST00000355123	ENSG00000198399	ITSN2	TRUE	TRUE
chr2	24261165	T	A	ENST00000355123	ENSG00000198399	ITSN2	TRUE	TRUE
chr2	24261168	G	A	ENST00000355123	ENSG00000198399	ITSN2	TRUE	TRUE
chr2	24261169	C	T	ENST00000355123	ENSG00000198399	ITSN2	TRUE	TRUE
chr2	24261170	C	T	ENST00000355123	ENSG00000198399	ITSN2	TRUE	TRUE
chr2	24261173	G	C	ENST00000355123	ENSG00000198399	ITSN2	TRUE	TRUE
chr2	24261173	G	T	ENST00000355123	ENSG00000198399	ITSN2	TRUE	TRUE
chr2	24261194	G	C	ENST00000355123	ENSG00000198399	ITSN2	TRUE	TRUE
chr2	24261194	G	T	ENST00000355123	ENSG00000198399	ITSN2	TRUE	TRUE
chr2	24261210	G	A	ENST00000355123	ENSG00000198399	ITSN2	TRUE	TRUE
chr2	24261211	A	C	ENST00000355123	ENSG00000198399	ITSN2	TRUE	TRUE
chr2	24261211	A	T	ENST00000355123	ENSG00000198399	ITSN2	TRUE	TRUE
chr2	24261224	G	C	ENST00000355123	ENSG00000198399	ITSN2	TRUE	TRUE
chr2	24261224	G	T	ENST00000355123	ENSG00000198399	ITSN2	TRUE	TRUE
chr2	24261234	G	A	ENST00000355123	ENSG00000198399	ITSN2	TRUE	TRUE
chr2	24261239	G	C	ENST00000355123	ENSG00000198399	ITSN2	TRUE	TRUE
chr2	24261239	G	T	ENST00000355123	ENSG00000198399	ITSN2	TRUE	TRUE
chr2	24261251	C	A	ENST00000355123	ENSG00000198399	ITSN2	TRUE	FALSE
chr2	24261251	C	G	ENST00000355123	ENSG00000198399	ITSN2	TRUE	FALSE
chr2	24261251	C	T	ENST00000355123	ENSG00000198399	ITSN2	TRUE	FALSE
chr2	24261252	T	A	ENST00000355123	ENSG00000198399	ITSN2	TRUE	FALSE
chr2	24261252	T	C	ENST00000355123	ENSG00000198399	ITSN2	TRUE	FALSE
chr2	24261252	T	G	ENST00000355123	ENSG00000198399	ITSN2	TRUE	FALSE
chr2	24261559	A	C	ENST00000355123	ENSG00000198399	ITSN2	TRUE	TRUE
chr2	24261559	A	G	ENST00000355123	ENSG00000198399	ITSN2	TRUE	FALSE
chr2	24261559	A	T	ENST00000355123	ENSG00000198399	ITSN2	TRUE	TRUE
chr2	24261560	C	A	ENST00000355123	ENSG00000198399	ITSN2	TRUE	TRUE
chr2	24261560	C	G	ENST00000355123	ENSG00000198399	ITSN2	TRUE	TRUE
chr2	24261560	C	T	ENST00000355123	ENSG00000198399	ITSN2	TRUE	FALSE
chr2	24261562	C	A	ENST00000355123	ENSG00000198399	ITSN2	TRUE	TRUE
chr2	24261573	G	C	ENST00000355123	ENSG00000198399	ITSN2	TRUE	TRUE
chr2	24261573	G	T	ENST00000355123	ENSG00000198399	ITSN2	TRUE	TRUE
chr2	24261585	A	C	ENST00000355123	ENSG00000198399	ITSN2	TRUE	TRUE
chr2	24261585	A	T	ENST00000355123	ENSG00000198399	ITSN2	TRUE	TRUE
chr2	24261606	A	C	ENST00000355123	ENSG00000198399	ITSN2	TRUE	TRUE
chr2	24261606	A	T	ENST00000355123	ENSG00000198399	ITSN2	TRUE	TRUE
chr2	24261613	T	A	ENST00000355123	ENSG00000198399	ITSN2	TRUE	TRUE
chr2	24261616	T	A	ENST00000355123	ENSG00000198399	ITSN2	TRUE	TRUE
chr2	24261631	T	A	ENST00000355123	ENSG00000198399	ITSN2	TRUE	TRUE
chr2	24261634	C	A	ENST00000355123	ENSG00000198399	ITSN2	TRUE	TRUE
chr2	24261640	C	A	ENST00000355123	ENSG00000198399	ITSN2	TRUE	TRUE
chr2	24261645	G	C	ENST00000355123	ENSG00000198399	ITSN2	TRUE	TRUE
chr2	24261645	G	T	ENST00000355123	ENSG00000198399	ITSN2	TRUE	TRUE
chr2	24261655	T	A	ENST00000355123	ENSG00000198399	ITSN2	TRUE	TRUE
chr2	24261658	C	A	ENST00000355123	ENSG00000198399	ITSN2	TRUE	TRUE
chr2	24261662	A	C	ENST00000355123	ENSG00000198399	ITSN2	TRUE	TRUE
chr2	24261662	A	T	ENST00000355123	ENSG00000198399	ITSN2	TRUE	TRUE
chr2	24261668	G	T	ENST00000355123	ENSG00000198399	ITSN2	TRUE	TRUE
chr2	24261677	C	T	ENST00000355123	ENSG00000198399	ITSN2	TRUE	TRUE
chr2	24261678	C	T	ENST00000355123	ENSG00000198399	ITSN2	TRUE	TRUE
chr2	24261691	C	A	ENST00000355123	ENSG00000198399	ITSN2	TRUE	TRUE
chr2	24261694	G	A	ENST00000355123	ENSG00000198399	ITSN2	TRUE	TRUE
chr2	24261704	A	C	ENST00000355123	ENSG00000198399	ITSN2	TRUE	TRUE
chr2	24261704	A	T	ENST00000355123	ENSG00000198399	ITSN2	TRUE	TRUE
chr2	24261710	C	T	ENST00000355123	ENSG00000198399	ITSN2	TRUE	TRUE
chr2	24261711	C	T	ENST00000355123	ENSG00000198399	ITSN2	TRUE	TRUE
chr2	24261721	C	A	ENST00000355123	ENSG00000198399	ITSN2	TRUE	TRUE
chr2	24261724	C	A	ENST00000355123	ENSG00000198399	ITSN2	TRUE	TRUE
chr2	24261733	T	A	ENST00000355123	ENSG00000198399	ITSN2	TRUE	TRUE
chr2	24261736	C	A	ENST00000355123	ENSG00000198399	ITSN2	TRUE	TRUE
chr2	24261743	C	A	ENST00000355123	ENSG00000198399	ITSN2	TRUE	FALSE
chr2	24261743	C	G	ENST00000355123	ENSG00000198399	ITSN2	TRUE	FALSE
chr2	24261743	C	T	ENST00000355123	ENSG00000198399	ITSN2	TRUE	FALSE
chr2	24261744	T	A	ENST00000355123	ENSG00000198399	ITSN2	TRUE	FALSE
chr2	24261744	T	C	ENST00000355123	ENSG00000198399	ITSN2	TRUE	FALSE
chr2	24261744	T	G	ENST00000355123	ENSG00000198399	ITSN2	TRUE	FALSE
chr2	24270669	A	C	ENST00000355123	ENSG00000198399	ITSN2	TRUE	FALSE
chr2	24270669	A	G	ENST00000355123	ENSG00000198399	ITSN2	TRUE	FALSE
chr2	24270669	A	T	ENST00000355123	ENSG00000198399	ITSN2	TRUE	FALSE
chr2	24270670	C	A	ENST00000355123	ENSG00000198399	ITSN2	TRUE	FALSE
chr2	24270670	C	G	ENST00000355123	ENSG00000198399	ITSN2	TRUE	FALSE
chr2	24270670	C	T	ENST00000355123	ENSG00000198399	ITSN2	TRUE	FALSE
chr2	24270673	G	A	ENST00000355123	ENSG00000198399	ITSN2	TRUE	TRUE
chr2	24270685	C	A	ENST00000355123	ENSG00000198399	ITSN2	TRUE	TRUE
chr2	24270703	C	A	ENST00000355123	ENSG00000198399	ITSN2	TRUE	TRUE
chr2	24270721	C	A	ENST00000355123	ENSG00000198399	ITSN2	TRUE	TRUE
chr2	24270728	G	C	ENST00000355123	ENSG00000198399	ITSN2	TRUE	TRUE
chr2	24270728	G	T	ENST00000355123	ENSG00000198399	ITSN2	TRUE	TRUE
chr2	24270732	A	C	ENST00000355123	ENSG00000198399	ITSN2	TRUE	TRUE
chr2	24270732	A	T	ENST00000355123	ENSG00000198399	ITSN2	TRUE	TRUE
chr2	24270739	T	A	ENST00000355123	ENSG00000198399	ITSN2	TRUE	TRUE
chr2	24270740	A	C	ENST00000355123	ENSG00000198399	ITSN2	TRUE	TRUE
chr2	24270740	A	T	ENST00000355123	ENSG00000198399	ITSN2	TRUE	TRUE
chr2	24270750	A	T	ENST00000355123	ENSG00000198399	ITSN2	TRUE	TRUE
chr2	24270766	C	A	ENST00000355123	ENSG00000198399	ITSN2	TRUE	TRUE
chr2	24270769	C	A	ENST00000355123	ENSG00000198399	ITSN2	TRUE	FALSE
chr2	24270769	C	G	ENST00000355123	ENSG00000198399	ITSN2	TRUE	FALSE
chr2	24270769	C	T	ENST00000355123	ENSG00000198399	ITSN2	TRUE	FALSE
chr2	24270770	T	A	ENST00000355123	ENSG00000198399	ITSN2	TRUE	TRUE
chr2	24270770	T	C	ENST00000355123	ENSG00000198399	ITSN2	TRUE	FALSE
chr2	24270770	T	G	ENST00000355123	ENSG00000198399	ITSN2	TRUE	FALSE
chr2	24271764	A	C	ENST00000355123	ENSG00000198399	ITSN2	FALSE	FALSE
chr2	24271764	A	G	ENST00000355123	ENSG00000198399	ITSN2	FALSE	FALSE
chr2	24271764	A	T	ENST00000355123	ENSG00000198399	ITSN2	FALSE	FALSE
chr2	24271765	C	A	ENST00000355123	ENSG00000198399	ITSN2	FALSE	FALSE
chr2	24271765	C	G	ENST00000355123	ENSG00000198399	ITSN2	FALSE	FALSE
chr2	24271765	C	T	ENST00000355123	ENSG00000198399	ITSN2	FALSE	FALSE
chr2	24271769	T	A	ENST00000355123	ENSG00000198399	ITSN2
chr2	24271772	T	A	ENST00000355123	ENSG00000198399	ITSN2
chr2	24271775	C	A	ENST00000355123	ENSG00000198399	ITSN2
chr2	24271778	C	A	ENST00000355123	ENSG00000198399	ITSN2
chr2	24271784	T	A	ENST00000355123	ENSG00000198399	ITSN2
chr2	24271786	A	T	ENST00000355123	ENSG00000198399	ITSN2
chr2	24271796	T	A	ENST00000355123	ENSG00000198399	ITSN2
chr2	24271802	T	A	ENST00000355123	ENSG00000198399	ITSN2
chr2	24271808	G	A	ENST00000355123	ENSG00000198399	ITSN2
chr2	24271811	T	A	ENST00000355123	ENSG00000198399	ITSN2
chr2	24271814	C	A	ENST00000355123	ENSG00000198399	ITSN2
chr2	24271817	C	A	ENST00000355123	ENSG00000198399	ITSN2
chr2	24271823	T	A	ENST00000355123	ENSG00000198399	ITSN2
chr2	24271829	C	A	ENST00000355123	ENSG00000198399	ITSN2
chr2	24271832	C	A	ENST00000355123	ENSG00000198399	ITSN2
chr2	24271835	C	A	ENST00000355123	ENSG00000198399	ITSN2
chr2	24271838	G	A	ENST00000355123	ENSG00000198399	ITSN2
chr2	24271844	T	A	ENST00000355123	ENSG00000198399	ITSN2
chr2	24271847	C	A	ENST00000355123	ENSG00000198399	ITSN2
chr2	24271850	G	A	ENST00000355123	ENSG00000198399	ITSN2
chr2	24271856	T	A	ENST00000355123	ENSG00000198399	ITSN2
chr2	24271859	C	A	ENST00000355123	ENSG00000198399	ITSN2
chr2	24271862	C	A	ENST00000355123	ENSG00000198399	ITSN2
chr2	24271865	G	A	ENST00000355123	ENSG00000198399	ITSN2
chr2	24271871	G	A	ENST00000355123	ENSG00000198399	ITSN2
chr2	24271874	T	A	ENST00000355123	ENSG00000198399	ITSN2
chr2	24271877	G	A	ENST00000355123	ENSG00000198399	ITSN2
chr2	24271880	T	A	ENST00000355123	ENSG00000198399	ITSN2
chr2	24271883	C	A	ENST00000355123	ENSG00000198399	ITSN2
chr2	24271886	C	A	ENST00000355123	ENSG00000198399	ITSN2
chr2	24271889	C	A	ENST00000355123	ENSG00000198399	ITSN2
chr2	24271892	C	A	ENST00000355123	ENSG00000198399	ITSN2
chr2	24271895	T	A	ENST00000355123	ENSG00000198399	ITSN2
chr2	24271898	T	A	ENST00000355123	ENSG00000198399	ITSN2
chr2	24271907	C	A	ENST00000355123	ENSG00000198399	ITSN2
chr2	24271910	T	A	ENST00000355123	ENSG00000198399	ITSN2	TRUE	TRUE
chr2	24271911	C	T	ENST00000355123	ENSG00000198399	ITSN2
chr2	24271912	C	T	ENST00000355123	ENSG00000198399	ITSN2
chr2	24271915	A	C	ENST00000355123	ENSG00000198399	ITSN2	TRUE	TRUE
chr2	24271915	A	T	ENST00000355123	ENSG00000198399	ITSN2	TRUE	TRUE
chr2	24271922	C	A	ENST00000355123	ENSG00000198399	ITSN2
chr2	24271925	T	A	ENST00000355123	ENSG00000198399	ITSN2	TRUE	TRUE
chr2	24271928	C	A	ENST00000355123	ENSG00000198399	ITSN2
chr2	24271931	G	A	ENST00000355123	ENSG00000198399	ITSN2
chr2	24271934	T	A	ENST00000355123	ENSG00000198399	ITSN2	TRUE	TRUE
chr2	24271940	T	A	ENST00000355123	ENSG00000198399	ITSN2	TRUE	TRUE
chr2	24271942	C	A	ENST00000355123	ENSG00000198399	ITSN2	TRUE	TRUE
chr2	24271942	C	G	ENST00000355123	ENSG00000198399	ITSN2	TRUE	FALSE
chr2	24271942	C	T	ENST00000355123	ENSG00000198399	ITSN2	TRUE	TRUE
chr2	24271943	T	A	ENST00000355123	ENSG00000198399	ITSN2	TRUE	FALSE
chr2	24271943	T	C	ENST00000355123	ENSG00000198399	ITSN2	TRUE	TRUE
chr2	24271943	T	G	ENST00000355123	ENSG00000198399	ITSN2	TRUE	FALSE
chr2	24275711	A	C	ENST00000355123	ENSG00000198399	ITSN2	TRUE	FALSE
chr2	24275711	A	G	ENST00000355123	ENSG00000198399	ITSN2	TRUE	FALSE
chr2	24275711	A	T	ENST00000355123	ENSG00000198399	ITSN2	TRUE	FALSE
chr2	24275712	C	A	ENST00000355123	ENSG00000198399	ITSN2	TRUE	FALSE
chr2	24275712	C	G	ENST00000355123	ENSG00000198399	ITSN2	TRUE	FALSE
chr2	24275712	C	T	ENST00000355123	ENSG00000198399	ITSN2	TRUE	FALSE
chr2	24275723	C	A	ENST00000355123	ENSG00000198399	ITSN2	TRUE	TRUE
chr2	24275729	C	A	ENST00000355123	ENSG00000198399	ITSN2	TRUE	TRUE
chr2	24275735	T	A	ENST00000355123	ENSG00000198399	ITSN2	TRUE	TRUE
chr2	24275738	T	A	ENST00000355123	ENSG00000198399	ITSN2	TRUE	TRUE
chr2	24275741	T	A	ENST00000355123	ENSG00000198399	ITSN2	TRUE	TRUE
chr2	24275744	G	A	ENST00000355123	ENSG00000198399	ITSN2	TRUE	TRUE
chr2	24275753	C	A	ENST00000355123	ENSG00000198399	ITSN2	TRUE	TRUE
chr2	24275755	A	C	ENST00000355123	ENSG00000198399	ITSN2	TRUE	TRUE
chr2	24275755	A	T	ENST00000355123	ENSG00000198399	ITSN2	TRUE	TRUE
chr2	24275759	T	A	ENST00000355123	ENSG00000198399	ITSN2	TRUE	TRUE
chr2	24275762	T	A	ENST00000355123	ENSG00000198399	ITSN2	TRUE	TRUE
chr2	24275768	C	A	ENST00000355123	ENSG00000198399	ITSN2	TRUE	TRUE
chr2	24275774	C	A	ENST00000355123	ENSG00000198399	ITSN2	TRUE	TRUE
chr2	24275777	T	A	ENST00000355123	ENSG00000198399	ITSN2	TRUE	TRUE
chr2	24275779	A	T	ENST00000355123	ENSG00000198399	ITSN2	TRUE	TRUE
chr2	24275783	T	A	ENST00000355123	ENSG00000198399	ITSN2	TRUE	TRUE
chr2	24275792	T	A	ENST00000355123	ENSG00000198399	ITSN2	TRUE	TRUE
chr2	24275798	T	A	ENST00000355123	ENSG00000198399	ITSN2	TRUE	TRUE
chr2	24275799	A	C	ENST00000355123	ENSG00000198399	ITSN2	TRUE	TRUE
chr2	24275799	A	T	ENST00000355123	ENSG00000198399	ITSN2	TRUE	TRUE
chr2	24275807	G	A	ENST00000355123	ENSG00000198399	ITSN2	TRUE	TRUE
chr2	24275810	C	A	ENST00000355123	ENSG00000198399	ITSN2	TRUE	TRUE
chr2	24275818	A	C	ENST00000355123	ENSG00000198399	ITSN2	TRUE	TRUE
chr2	24275818	A	T	ENST00000355123	ENSG00000198399	ITSN2	TRUE	TRUE
chr2	24275822	G	A	ENST00000355123	ENSG00000198399	ITSN2	TRUE	TRUE
chr2	24275825	G	A	ENST00000355123	ENSG00000198399	ITSN2	TRUE	TRUE
chr2	24275832	G	C	ENST00000355123	ENSG00000198399	ITSN2	TRUE	TRUE
chr2	24275832	G	T	ENST00000355123	ENSG00000198399	ITSN2	TRUE	TRUE
chr2	24275840	C	A	ENST00000355123	ENSG00000198399	ITSN2	TRUE	TRUE
chr2	24275843	T	A	ENST00000355123	ENSG00000198399	ITSN2
chr2	24275849	C	A	ENST00000355123	ENSG00000198399	ITSN2	TRUE	TRUE
chr2	24275850	C	A	ENST00000355123	ENSG00000198399	ITSN2	TRUE	FALSE
chr2	24275850	C	G	ENST00000355123	ENSG00000198399	ITSN2	TRUE	FALSE
chr2	24275850	C	T	ENST00000355123	ENSG00000198399	ITSN2	TRUE	FALSE
chr2	24275851	T	A	ENST00000355123	ENSG00000198399	ITSN2	TRUE	FALSE
chr2	24275851	T	C	ENST00000355123	ENSG00000198399	ITSN2	TRUE	FALSE
chr2	24275851	T	G	ENST00000355123	ENSG00000198399	ITSN2	TRUE	FALSE
chr2	24284761	A	C	ENST00000355123	ENSG00000198399	ITSN2	FALSE	FALSE
chr2	24284761	A	G	ENST00000355123	ENSG00000198399	ITSN2	FALSE	FALSE
chr2	24284761	A	T	ENST00000355123	ENSG00000198399	ITSN2	FALSE	FALSE
chr2	24284762	C	A	ENST00000355123	ENSG00000198399	ITSN2	FALSE	FALSE
chr2	24284762	C	G	ENST00000355123	ENSG00000198399	ITSN2	FALSE	FALSE
chr2	24284762	C	T	ENST00000355123	ENSG00000198399	ITSN2	FALSE	FALSE
chr2	24284765	T	A	ENST00000355123	ENSG00000198399	ITSN2	TRUE	TRUE
chr2	24284770	A	C	ENST00000355123	ENSG00000198399	ITSN2	TRUE	TRUE
chr2	24284770	A	T	ENST00000355123	ENSG00000198399	ITSN2	TRUE	TRUE
chr2	24284790	A	T	ENST00000355123	ENSG00000198399	ITSN2	TRUE	TRUE
chr2	24284806	A	T	ENST00000355123	ENSG00000198399	ITSN2
chr2	24284811	G	T	ENST00000355123	ENSG00000198399	ITSN2
chr2	24284816	G	A	ENST00000355123	ENSG00000198399	ITSN2
chr2	24284841	A	T	ENST00000355123	ENSG00000198399	ITSN2
chr2	24284844	C	A	ENST00000355123	ENSG00000198399	ITSN2	FALSE	FALSE
chr2	24284844	C	G	ENST00000355123	ENSG00000198399	ITSN2	FALSE	FALSE
chr2	24284844	C	T	ENST00000355123	ENSG00000198399	ITSN2	FALSE	FALSE
chr2	24284845	T	A	ENST00000355123	ENSG00000198399	ITSN2	FALSE	FALSE
chr2	24284845	T	C	ENST00000355123	ENSG00000198399	ITSN2	FALSE	FALSE
chr2	24284845	T	G	ENST00000355123	ENSG00000198399	ITSN2	FALSE	FALSE
chr2	24286210	A	C	ENST00000355123	ENSG00000198399	ITSN2	TRUE	TRUE
chr2	24286210	A	G	ENST00000355123	ENSG00000198399	ITSN2	TRUE	FALSE
chr2	24286210	A	T	ENST00000355123	ENSG00000198399	ITSN2	TRUE	TRUE
chr2	24286211	C	A	ENST00000355123	ENSG00000198399	ITSN2	TRUE	TRUE
chr2	24286211	C	G	ENST00000355123	ENSG00000198399	ITSN2	TRUE	TRUE
chr2	24286211	C	T	ENST00000355123	ENSG00000198399	ITSN2	TRUE	TRUE
chr2	24286214	T	A	ENST00000355123	ENSG00000198399	ITSN2	TRUE	TRUE
chr2	24286220	G	A	ENST00000355123	ENSG00000198399	ITSN2	TRUE	TRUE
chr2	24286241	C	A	ENST00000355123	ENSG00000198399	ITSN2	TRUE	TRUE
chr2	24286243	G	C	ENST00000355123	ENSG00000198399	ITSN2	TRUE	TRUE
chr2	24286243	G	T	ENST00000355123	ENSG00000198399	ITSN2	TRUE	TRUE
chr2	24286250	T	A	ENST00000355123	ENSG00000198399	ITSN2	TRUE	TRUE
chr2	24286262	C	A	ENST00000355123	ENSG00000198399	ITSN2	TRUE	TRUE
chr2	24286265	T	A	ENST00000355123	ENSG00000198399	ITSN2	TRUE	TRUE
chr2	24286268	C	A	ENST00000355123	ENSG00000198399	ITSN2	TRUE	TRUE
chr2	24286279	A	C	ENST00000355123	ENSG00000198399	ITSN2	TRUE	TRUE
chr2	24286279	A	T	ENST00000355123	ENSG00000198399	ITSN2	TRUE	TRUE
chr2	24286283	G	A	ENST00000355123	ENSG00000198399	ITSN2	TRUE	TRUE
chr2	24286286	C	A	ENST00000355123	ENSG00000198399	ITSN2	TRUE	TRUE
chr2	24286289	T	A	ENST00000355123	ENSG00000198399	ITSN2	TRUE	TRUE
chr2	24286295	T	A	ENST00000355123	ENSG00000198399	ITSN2	TRUE	TRUE
chr2	24286298	G	A	ENST00000355123	ENSG00000198399	ITSN2	TRUE	TRUE
chr2	24286299	G	T	ENST00000355123	ENSG00000198399	ITSN2	TRUE	TRUE
chr2	24286303	A	C	ENST00000355123	ENSG00000198399	ITSN2	TRUE	TRUE
chr2	24286303	A	T	ENST00000355123	ENSG00000198399	ITSN2	TRUE	TRUE
chr2	24286307	C	A	ENST00000355123	ENSG00000198399	ITSN2	TRUE	TRUE
chr2	24286310	C	A	ENST00000355123	ENSG00000198399	ITSN2	TRUE	TRUE
chr2	24286313	T	A	ENST00000355123	ENSG00000198399	ITSN2	TRUE	TRUE
chr2	24286316	C	A	ENST00000355123	ENSG00000198399	ITSN2	TRUE	TRUE
chr2	24286318	A	C	ENST00000355123	ENSG00000198399	ITSN2	TRUE	TRUE
chr2	24286318	A	T	ENST00000355123	ENSG00000198399	ITSN2	TRUE	TRUE
chr2	24286321	G	C	ENST00000355123	ENSG00000198399	ITSN2	TRUE	TRUE
chr2	24286321	G	T	ENST00000355123	ENSG00000198399	ITSN2	TRUE	TRUE
chr2	24286325	T	A	ENST00000355123	ENSG00000198399	ITSN2	TRUE	TRUE
chr2	24286328	T	A	ENST00000355123	ENSG00000198399	ITSN2	TRUE	TRUE
chr2	24286336	A	C	ENST00000355123	ENSG00000198399	ITSN2	TRUE	TRUE
chr2	24286336	A	T	ENST00000355123	ENSG00000198399	ITSN2	TRUE	TRUE
chr2	24286348	G	C	ENST00000355123	ENSG00000198399	ITSN2	TRUE	TRUE
chr2	24286348	G	T	ENST00000355123	ENSG00000198399	ITSN2	TRUE	TRUE
chr2	24286352	C	A	ENST00000355123	ENSG00000198399	ITSN2	TRUE	FALSE
chr2	24286352	C	G	ENST00000355123	ENSG00000198399	ITSN2	TRUE	FALSE
chr2	24286352	C	T	ENST00000355123	ENSG00000198399	ITSN2	TRUE	FALSE
chr2	24286353	T	A	ENST00000355123	ENSG00000198399	ITSN2	TRUE	FALSE
chr2	24286353	T	C	ENST00000355123	ENSG00000198399	ITSN2	TRUE	FALSE
chr2	24286353	T	G	ENST00000355123	ENSG00000198399	ITSN2	TRUE	FALSE
chr2	24293686	A	C	ENST00000355123	ENSG00000198399	ITSN2	TRUE	FALSE
chr2	24293686	A	G	ENST00000355123	ENSG00000198399	ITSN2	TRUE	FALSE
chr2	24293686	A	T	ENST00000355123	ENSG00000198399	ITSN2	TRUE	FALSE
chr2	24293687	C	A	ENST00000355123	ENSG00000198399	ITSN2	TRUE	FALSE
chr2	24293687	C	G	ENST00000355123	ENSG00000198399	ITSN2	TRUE	FALSE
chr2	24293687	C	T	ENST00000355123	ENSG00000198399	ITSN2	TRUE	FALSE
chr2	24293706	G	A	ENST00000355123	ENSG00000198399	ITSN2
chr2	24293715	T	A	ENST00000355123	ENSG00000198399	ITSN2
chr2	24293721	T	A	ENST00000355123	ENSG00000198399	ITSN2
chr2	24293724	C	A	ENST00000355123	ENSG00000198399	ITSN2
chr2	24293729	A	C	ENST00000355123	ENSG00000198399	ITSN2
chr2	24293729	A	T	ENST00000355123	ENSG00000198399	ITSN2
chr2	24293732	A	C	ENST00000355123	ENSG00000198399	ITSN2
chr2	24293732	A	T	ENST00000355123	ENSG00000198399	ITSN2
chr2	24293736	G	A	ENST00000355123	ENSG00000198399	ITSN2
chr2	24293739	T	A	ENST00000355123	ENSG00000198399	ITSN2
chr2	24293742	C	A	ENST00000355123	ENSG00000198399	ITSN2
chr2	24293752	A	C	ENST00000355123	ENSG00000198399	ITSN2
chr2	24293752	A	T	ENST00000355123	ENSG00000198399	ITSN2
chr2	24293763	T	A	ENST00000355123	ENSG00000198399	ITSN2
chr2	24293769	G	A	ENST00000355123	ENSG00000198399	ITSN2
chr2	24293770	A	C	ENST00000355123	ENSG00000198399	ITSN2
chr2	24293770	A	T	ENST00000355123	ENSG00000198399	ITSN2
chr2	24293775	C	A	ENST00000355123	ENSG00000198399	ITSN2
chr2	24293776	C	A	ENST00000355123	ENSG00000198399	ITSN2	TRUE	FALSE
chr2	24293776	C	G	ENST00000355123	ENSG00000198399	ITSN2	TRUE	FALSE
chr2	24293776	C	T	ENST00000355123	ENSG00000198399	ITSN2	TRUE	FALSE
chr2	24293777	T	A	ENST00000355123	ENSG00000198399	ITSN2	TRUE	FALSE
chr2	24293777	T	C	ENST00000355123	ENSG00000198399	ITSN2	TRUE	FALSE
chr2	24293777	T	G	ENST00000355123	ENSG00000198399	ITSN2	TRUE	FALSE
chr2	24295662	A	C	ENST00000355123	ENSG00000198399	ITSN2	TRUE	FALSE
chr2	24295662	A	G	ENST00000355123	ENSG00000198399	ITSN2	FALSE	FALSE
chr2	24295662	A	T	ENST00000355123	ENSG00000198399	ITSN2	TRUE	FALSE
chr2	24295663	C	A	ENST00000355123	ENSG00000198399	ITSN2	TRUE	FALSE
chr2	24295663	C	G	ENST00000355123	ENSG00000198399	ITSN2	TRUE	FALSE
chr2	24295663	C	T	ENST00000355123	ENSG00000198399	ITSN2	TRUE	FALSE
chr2	24295666	G	A	ENST00000355123	ENSG00000198399	ITSN2	TRUE	TRUE
chr2	24295672	C	A	ENST00000355123	ENSG00000198399	ITSN2	TRUE	TRUE
chr2	24295675	G	A	ENST00000355123	ENSG00000198399	ITSN2	TRUE	TRUE
chr2	24295678	G	A	ENST00000355123	ENSG00000198399	ITSN2	TRUE	TRUE
chr2	24295684	G	A	ENST00000355123	ENSG00000198399	ITSN2	TRUE	TRUE
chr2	24295687	T	A	ENST00000355123	ENSG00000198399	ITSN2	TRUE	TRUE
chr2	24295693	C	A	ENST00000355123	ENSG00000198399	ITSN2	TRUE	TRUE
chr2	24295702	C	A	ENST00000355123	ENSG00000198399	ITSN2	TRUE	TRUE
chr2	24295704	A	T	ENST00000355123	ENSG00000198399	ITSN2	TRUE	TRUE
chr2	24295709	A	T	ENST00000355123	ENSG00000198399	ITSN2	TRUE	TRUE
chr2	24295714	G	A	ENST00000355123	ENSG00000198399	ITSN2	TRUE	TRUE
chr2	24295717	T	A	ENST00000355123	ENSG00000198399	ITSN2	TRUE	TRUE
chr2	24295729	C	A	ENST00000355123	ENSG00000198399	ITSN2	TRUE	TRUE
chr2	24295735	C	A	ENST00000355123	ENSG00000198399	ITSN2	TRUE	TRUE
chr2	24295741	T	A	ENST00000355123	ENSG00000198399	ITSN2	TRUE	TRUE
chr2	24295744	G	A	ENST00000355123	ENSG00000198399	ITSN2	TRUE	TRUE
chr2	24295750	G	A	ENST00000355123	ENSG00000198399	ITSN2	TRUE	TRUE
chr2	24295753	T	A	ENST00000355123	ENSG00000198399	ITSN2	TRUE	TRUE
chr2	24295756	T	A	ENST00000355123	ENSG00000198399	ITSN2	TRUE	TRUE
chr2	24295762	G	A	ENST00000355123	ENSG00000198399	ITSN2	TRUE	TRUE
chr2	24295771	G	A	ENST00000355123	ENSG00000198399	ITSN2	TRUE	TRUE
chr2	24295777	T	A	ENST00000355123	ENSG00000198399	ITSN2	TRUE	TRUE
chr2	24295782	G	C	ENST00000355123	ENSG00000198399	ITSN2	TRUE	TRUE
chr2	24295782	G	T	ENST00000355123	ENSG00000198399	ITSN2	TRUE	TRUE
chr2	24295789	G	A	ENST00000355123	ENSG00000198399	ITSN2	TRUE	TRUE
chr2	24295792	G	A	ENST00000355123	ENSG00000198399	ITSN2	TRUE	TRUE
chr2	24295798	T	A	ENST00000355123	ENSG00000198399	ITSN2	TRUE	TRUE
chr2	24295805	C	A	ENST00000355123	ENSG00000198399	ITSN2	TRUE	FALSE
chr2	24295805	C	G	ENST00000355123	ENSG00000198399	ITSN2	TRUE	FALSE
chr2	24295805	C	T	ENST00000355123	ENSG00000198399	ITSN2	TRUE	FALSE
chr2	24295806	T	A	ENST00000355123	ENSG00000198399	ITSN2	TRUE	FALSE
chr2	24295806	T	C	ENST00000355123	ENSG00000198399	ITSN2	TRUE	FALSE
chr2	24295806	T	G	ENST00000355123	ENSG00000198399	ITSN2	TRUE	FALSE
chr2	24298663	A	C	ENST00000355123	ENSG00000198399	ITSN2	TRUE	FALSE
chr2	24298663	A	G	ENST00000355123	ENSG00000198399	ITSN2	TRUE	FALSE
chr2	24298663	A	T	ENST00000355123	ENSG00000198399	ITSN2	TRUE	FALSE
chr2	24298664	C	A	ENST00000355123	ENSG00000198399	ITSN2	TRUE	FALSE
chr2	24298664	C	G	ENST00000355123	ENSG00000198399	ITSN2	TRUE	FALSE
chr2	24298664	C	T	ENST00000355123	ENSG00000198399	ITSN2	TRUE	FALSE
chr2	24298673	C	A	ENST00000355123	ENSG00000198399	ITSN2	TRUE	TRUE
chr2	24298675	A	T	ENST00000355123	ENSG00000198399	ITSN2	TRUE	TRUE
chr2	24298679	C	A	ENST00000355123	ENSG00000198399	ITSN2	TRUE	TRUE
chr2	24298694	T	A	ENST00000355123	ENSG00000198399	ITSN2	TRUE	TRUE
chr2	24298697	T	A	ENST00000355123	ENSG00000198399	ITSN2	TRUE	TRUE
chr2	24298700	T	A	ENST00000355123	ENSG00000198399	ITSN2	TRUE	TRUE
chr2	24298708	A	C	ENST00000355123	ENSG00000198399	ITSN2	TRUE	TRUE
chr2	24298708	A	T	ENST00000355123	ENSG00000198399	ITSN2	TRUE	TRUE
chr2	24298721	C	A	ENST00000355123	ENSG00000198399	ITSN2	TRUE	TRUE
chr2	24298724	C	A	ENST00000355123	ENSG00000198399	ITSN2	TRUE	TRUE
chr2	24298727	G	A	ENST00000355123	ENSG00000198399	ITSN2	TRUE	TRUE
chr2	24298730	C	A	ENST00000355123	ENSG00000198399	ITSN2	TRUE	TRUE
chr2	24298733	T	A	ENST00000355123	ENSG00000198399	ITSN2	TRUE	TRUE
chr2	24298739	T	A	ENST00000355123	ENSG00000198399	ITSN2	TRUE	TRUE
chr2	24298742	G	A	ENST00000355123	ENSG00000198399	ITSN2	TRUE	TRUE
chr2	24298754	C	A	ENST00000355123	ENSG00000198399	ITSN2	TRUE	TRUE
chr2	24298757	G	A	ENST00000355123	ENSG00000198399	ITSN2	TRUE	TRUE
chr2	24298760	G	A	ENST00000355123	ENSG00000198399	ITSN2	TRUE	TRUE
chr2	24298769	T	A	ENST00000355123	ENSG00000198399	ITSN2	TRUE	TRUE
chr2	24298772	C	A	ENST00000355123	ENSG00000198399	ITSN2	TRUE	TRUE
chr2	24298773	C	T	ENST00000355123	ENSG00000198399	ITSN2	TRUE	TRUE
chr2	24298774	C	T	ENST00000355123	ENSG00000198399	ITSN2	TRUE	TRUE
chr2	24298778	C	A	ENST00000355123	ENSG00000198399	ITSN2	TRUE	TRUE
chr2	24298780	A	C	ENST00000355123	ENSG00000198399	ITSN2	TRUE	TRUE
chr2	24298780	A	T	ENST00000355123	ENSG00000198399	ITSN2	TRUE	TRUE
chr2	24298790	G	A	ENST00000355123	ENSG00000198399	ITSN2	TRUE	TRUE
chr2	24298793	G	A	ENST00000355123	ENSG00000198399	ITSN2	TRUE	TRUE
chr2	24298796	C	A	ENST00000355123	ENSG00000198399	ITSN2	TRUE	TRUE
chr2	24298802	C	A	ENST00000355123	ENSG00000198399	ITSN2	TRUE	TRUE
chr2	24298805	G	A	ENST00000355123	ENSG00000198399	ITSN2	TRUE	TRUE
chr2	24298808	T	A	ENST00000355123	ENSG00000198399	ITSN2	TRUE	TRUE
chr2	24298815	C	A	ENST00000355123	ENSG00000198399	ITSN2	TRUE	TRUE
chr2	24298815	C	G	ENST00000355123	ENSG00000198399	ITSN2	TRUE	TRUE
chr2	24298815	C	T	ENST00000355123	ENSG00000198399	ITSN2	TRUE	TRUE
chr2	24298816	T	A	ENST00000355123	ENSG00000198399	ITSN2	TRUE	TRUE
chr2	24298816	T	C	ENST00000355123	ENSG00000198399	ITSN2	TRUE	TRUE
chr2	24298816	T	G	ENST00000355123	ENSG00000198399	ITSN2	TRUE	TRUE
chr2	24299907	A	C	ENST00000355123	ENSG00000198399	ITSN2	TRUE	FALSE
chr2	24299907	A	G	ENST00000355123	ENSG00000198399	ITSN2	TRUE	FALSE
chr2	24299907	A	T	ENST00000355123	ENSG00000198399	ITSN2	TRUE	FALSE
chr2	24299908	C	A	ENST00000355123	ENSG00000198399	ITSN2	TRUE	FALSE
chr2	24299908	C	G	ENST00000355123	ENSG00000198399	ITSN2	TRUE	FALSE
chr2	24299908	C	T	ENST00000355123	ENSG00000198399	ITSN2	TRUE	FALSE
chr2	24299911	C	A	ENST00000355123	ENSG00000198399	ITSN2	TRUE	TRUE
chr2	24299914	G	A	ENST00000355123	ENSG00000198399	ITSN2	TRUE	TRUE
chr2	24299917	T	A	ENST00000355123	ENSG00000198399	ITSN2	TRUE	TRUE
chr2	24299920	C	A	ENST00000355123	ENSG00000198399	ITSN2	TRUE	TRUE
chr2	24299929	T	A	ENST00000355123	ENSG00000198399	ITSN2	TRUE	TRUE
chr2	24299932	T	A	ENST00000355123	ENSG00000198399	ITSN2	TRUE	TRUE
chr2	24299938	C	A	ENST00000355123	ENSG00000198399	ITSN2	TRUE	TRUE
chr2	24299941	C	A	ENST00000355123	ENSG00000198399	ITSN2	TRUE	TRUE
chr2	24299944	C	A	ENST00000355123	ENSG00000198399	ITSN2	TRUE	TRUE
chr2	24299947	G	A	ENST00000355123	ENSG00000198399	ITSN2	TRUE	TRUE
chr2	24299950	G	A	ENST00000355123	ENSG00000198399	ITSN2	TRUE	TRUE
chr2	24299953	T	A	ENST00000355123	ENSG00000198399	ITSN2	TRUE	TRUE
chr2	24299956	C	A	ENST00000355123	ENSG00000198399	ITSN2	TRUE	TRUE
chr2	24299958	A	T	ENST00000355123	ENSG00000198399	ITSN2	TRUE	TRUE
chr2	24299962	C	A	ENST00000355123	ENSG00000198399	ITSN2	TRUE	TRUE
chr2	24299968	G	A	ENST00000355123	ENSG00000198399	ITSN2	TRUE	TRUE
chr2	24299971	T	A	ENST00000355123	ENSG00000198399	ITSN2	TRUE	TRUE
chr2	24299974	C	A	ENST00000355123	ENSG00000198399	ITSN2	TRUE	TRUE
chr2	24299976	A	C	ENST00000355123	ENSG00000198399	ITSN2	TRUE	TRUE
chr2	24299976	A	T	ENST00000355123	ENSG00000198399	ITSN2	TRUE	TRUE
chr2	24299983	T	A	ENST00000355123	ENSG00000198399	ITSN2	TRUE	TRUE
chr2	24299986	C	A	ENST00000355123	ENSG00000198399	ITSN2	TRUE	TRUE
chr2	24299988	A	C	ENST00000355123	ENSG00000198399	ITSN2	TRUE	TRUE
chr2	24299988	A	T	ENST00000355123	ENSG00000198399	ITSN2	TRUE	TRUE
chr2	24299992	C	A	ENST00000355123	ENSG00000198399	ITSN2	TRUE	TRUE
chr2	24299998	G	A	ENST00000355123	ENSG00000198399	ITSN2	TRUE	TRUE
chr2	24300001	T	A	ENST00000355123	ENSG00000198399	ITSN2	TRUE	TRUE
chr2	24300004	T	A	ENST00000355123	ENSG00000198399	ITSN2	TRUE	TRUE
chr2	24300005	C	T	ENST00000355123	ENSG00000198399	ITSN2	TRUE	TRUE
chr2	24300006	C	T	ENST00000355123	ENSG00000198399	ITSN2	TRUE	TRUE
chr2	24300010	C	A	ENST00000355123	ENSG00000198399	ITSN2	TRUE	TRUE
chr2	24300013	G	A	ENST00000355123	ENSG00000198399	ITSN2	TRUE	TRUE
chr2	24300016	C	A	ENST00000355123	ENSG00000198399	ITSN2	TRUE	TRUE
chr2	24300019	G	A	ENST00000355123	ENSG00000198399	ITSN2	TRUE	TRUE
chr2	24300021	A	C	ENST00000355123	ENSG00000198399	ITSN2	TRUE	TRUE
chr2	24300021	A	T	ENST00000355123	ENSG00000198399	ITSN2	TRUE	TRUE
chr2	24300025	C	A	ENST00000355123	ENSG00000198399	ITSN2	TRUE	TRUE
chr2	24300028	T	A	ENST00000355123	ENSG00000198399	ITSN2	TRUE	TRUE
chr2	24300031	G	A	ENST00000355123	ENSG00000198399	ITSN2	TRUE	TRUE
chr2	24300034	T	A	ENST00000355123	ENSG00000198399	ITSN2	TRUE	TRUE
chr2	24300037	G	A	ENST00000355123	ENSG00000198399	ITSN2	TRUE	TRUE
chr2	24300040	C	A	ENST00000355123	ENSG00000198399	ITSN2	TRUE	TRUE
chr2	24300041	C	T	ENST00000355123	ENSG00000198399	ITSN2	TRUE	TRUE
chr2	24300042	C	T	ENST00000355123	ENSG00000198399	ITSN2	TRUE	TRUE
chr2	24300046	C	A	ENST00000355123	ENSG00000198399	ITSN2	TRUE	TRUE
chr2	24300049	C	A	ENST00000355123	ENSG00000198399	ITSN2	TRUE	TRUE
chr2	24300052	T	A	ENST00000355123	ENSG00000198399	ITSN2	TRUE	TRUE
chr2	24300055	C	A	ENST00000355123	ENSG00000198399	ITSN2	TRUE	TRUE
chr2	24300058	T	A	ENST00000355123	ENSG00000198399	ITSN2	TRUE	TRUE
chr2	24300061	G	A	ENST00000355123	ENSG00000198399	ITSN2	TRUE	TRUE
chr2	24300067	T	A	ENST00000355123	ENSG00000198399	ITSN2	TRUE	TRUE
chr2	24300073	C	A	ENST00000355123	ENSG00000198399	ITSN2	TRUE	TRUE
chr2	24300079	C	A	ENST00000355123	ENSG00000198399	ITSN2	TRUE	TRUE
chr2	24300085	G	A	ENST00000355123	ENSG00000198399	ITSN2	TRUE	TRUE
chr2	24300088	G	A	ENST00000355123	ENSG00000198399	ITSN2	TRUE	TRUE
chr2	24300091	G	A	ENST00000355123	ENSG00000198399	ITSN2	TRUE	TRUE
chr2	24300094	C	A	ENST00000355123	ENSG00000198399	ITSN2	TRUE	TRUE
chr2	24300099	A	T	ENST00000355123	ENSG00000198399	ITSN2	TRUE	TRUE
chr2	24300106	G	A	ENST00000355123	ENSG00000198399	ITSN2	TRUE	TRUE
chr2	24300112	G	A	ENST00000355123	ENSG00000198399	ITSN2	TRUE	TRUE
chr2	24300115	T	A	ENST00000355123	ENSG00000198399	ITSN2	TRUE	TRUE
chr2	24300118	C	A	ENST00000355123	ENSG00000198399	ITSN2	TRUE	TRUE
chr2	24300124	C	A	ENST00000355123	ENSG00000198399	ITSN2	TRUE	TRUE
chr2	24300136	G	A	ENST00000355123	ENSG00000198399	ITSN2	TRUE	TRUE
chr2	24300139	C	A	ENST00000355123	ENSG00000198399	ITSN2	TRUE	TRUE
chr2	24300140	A	C	ENST00000355123	ENSG00000198399	ITSN2	TRUE	TRUE
chr2	24300140	A	T	ENST00000355123	ENSG00000198399	ITSN2	TRUE	TRUE
chr2	24300151	T	A	ENST00000355123	ENSG00000198399	ITSN2	TRUE	TRUE
chr2	24300157	T	A	ENST00000355123	ENSG00000198399	ITSN2	TRUE	TRUE
chr2	24300163	C	A	ENST00000355123	ENSG00000198399	ITSN2	TRUE	TRUE
chr2	24300172	C	A	ENST00000355123	ENSG00000198399	ITSN2	TRUE	FALSE
chr2	24300172	C	G	ENST00000355123	ENSG00000198399	ITSN2	TRUE	FALSE
chr2	24300172	C	T	ENST00000355123	ENSG00000198399	ITSN2	TRUE	FALSE
chr2	24300173	T	A	ENST00000355123	ENSG00000198399	ITSN2	TRUE	FALSE
chr2	24300173	T	C	ENST00000355123	ENSG00000198399	ITSN2	TRUE	FALSE
chr2	24300173	T	G	ENST00000355123	ENSG00000198399	ITSN2	TRUE	FALSE
chr2	24301152	A	C	ENST00000355123	ENSG00000198399	ITSN2	TRUE	TRUE
chr2	24301152	A	G	ENST00000355123	ENSG00000198399	ITSN2	TRUE	FALSE
chr2	24301152	A	T	ENST00000355123	ENSG00000198399	ITSN2	TRUE	TRUE
chr2	24301153	C	A	ENST00000355123	ENSG00000198399	ITSN2	TRUE	TRUE
chr2	24301153	C	G	ENST00000355123	ENSG00000198399	ITSN2	TRUE	TRUE
chr2	24301153	C	T	ENST00000355123	ENSG00000198399	ITSN2	TRUE	FALSE
chr2	24301159	A	C	ENST00000355123	ENSG00000198399	ITSN2	TRUE	TRUE
chr2	24301159	A	T	ENST00000355123	ENSG00000198399	ITSN2	TRUE	TRUE
chr2	24301163	T	A	ENST00000355123	ENSG00000198399	ITSN2	TRUE	TRUE
chr2	24301166	T	A	ENST00000355123	ENSG00000198399	ITSN2	TRUE	TRUE
chr2	24301169	G	A	ENST00000355123	ENSG00000198399	ITSN2	TRUE	TRUE
chr2	24301175	C	A	ENST00000355123	ENSG00000198399	ITSN2	TRUE	TRUE
chr2	24301178	C	A	ENST00000355123	ENSG00000198399	ITSN2	TRUE	TRUE
chr2	24301181	C	A	ENST00000355123	ENSG00000198399	ITSN2	TRUE	TRUE
chr2	24301184	G	A	ENST00000355123	ENSG00000198399	ITSN2	TRUE	TRUE
chr2	24301190	T	A	ENST00000355123	ENSG00000198399	ITSN2	TRUE	TRUE
chr2	24301193	G	A	ENST00000355123	ENSG00000198399	ITSN2	TRUE	TRUE
chr2	24301194	A	C	ENST00000355123	ENSG00000198399	ITSN2	TRUE	TRUE
chr2	24301194	A	T	ENST00000355123	ENSG00000198399	ITSN2	TRUE	TRUE
chr2	24301198	G	C	ENST00000355123	ENSG00000198399	ITSN2	TRUE	TRUE
chr2	24301198	G	T	ENST00000355123	ENSG00000198399	ITSN2	TRUE	TRUE
chr2	24301211	C	A	ENST00000355123	ENSG00000198399	ITSN2	TRUE	TRUE
chr2	24301229	G	A	ENST00000355123	ENSG00000198399	ITSN2	TRUE	TRUE
chr2	24301232	T	A	ENST00000355123	ENSG00000198399	ITSN2	TRUE	TRUE
chr2	24301235	C	A	ENST00000355123	ENSG00000198399	ITSN2	TRUE	TRUE
chr2	24301238	C	A	ENST00000355123	ENSG00000198399	ITSN2	TRUE	TRUE
chr2	24301240	C	A	ENST00000355123	ENSG00000198399	ITSN2	TRUE	TRUE
chr2	24301240	C	G	ENST00000355123	ENSG00000198399	ITSN2	TRUE	TRUE
chr2	24301240	C	T	ENST00000355123	ENSG00000198399	ITSN2	TRUE	TRUE
chr2	24301241	T	A	ENST00000355123	ENSG00000198399	ITSN2	TRUE	FALSE
chr2	24301241	T	C	ENST00000355123	ENSG00000198399	ITSN2	TRUE	FALSE
chr2	24301241	T	G	ENST00000355123	ENSG00000198399	ITSN2	TRUE	FALSE
chr2	24301963	A	C	ENST00000355123	ENSG00000198399	ITSN2	TRUE	FALSE
chr2	24301963	A	G	ENST00000355123	ENSG00000198399	ITSN2	FALSE	FALSE
chr2	24301963	A	T	ENST00000355123	ENSG00000198399	ITSN2	TRUE	FALSE
chr2	24301964	C	A	ENST00000355123	ENSG00000198399	ITSN2	TRUE	FALSE
chr2	24301964	C	G	ENST00000355123	ENSG00000198399	ITSN2	TRUE	TRUE
chr2	24301964	C	T	ENST00000355123	ENSG00000198399	ITSN2	TRUE	FALSE
chr2	24301966	T	A	ENST00000355123	ENSG00000198399	ITSN2	TRUE	TRUE
chr2	24301987	C	A	ENST00000355123	ENSG00000198399	ITSN2	TRUE	TRUE
chr2	24301995	A	C	ENST00000355123	ENSG00000198399	ITSN2	TRUE	TRUE
chr2	24301995	A	T	ENST00000355123	ENSG00000198399	ITSN2	TRUE	TRUE
chr2	24302007	A	C	ENST00000355123	ENSG00000198399	ITSN2	TRUE	TRUE
chr2	24302007	A	T	ENST00000355123	ENSG00000198399	ITSN2	TRUE	TRUE
chr2	24302014	G	A	ENST00000355123	ENSG00000198399	ITSN2	TRUE	TRUE
chr2	24302017	C	A	ENST00000355123	ENSG00000198399	ITSN2	TRUE	TRUE
chr2	24302023	T	A	ENST00000355123	ENSG00000198399	ITSN2	TRUE	TRUE
chr2	24302059	C	A	ENST00000355123	ENSG00000198399	ITSN2	TRUE	TRUE
chr2	24302062	C	A	ENST00000355123	ENSG00000198399	ITSN2	TRUE	TRUE
chr2	24302068	T	A	ENST00000355123	ENSG00000198399	ITSN2	TRUE	TRUE
chr2	24302074	G	A	ENST00000355123	ENSG00000198399	ITSN2	TRUE	TRUE
chr2	24302077	C	A	ENST00000355123	ENSG00000198399	ITSN2	TRUE	TRUE
chr2	24302102	C	T	ENST00000355123	ENSG00000198399	ITSN2	TRUE	TRUE
chr2	24302103	C	A	ENST00000355123	ENSG00000198399	ITSN2	TRUE	FALSE
chr2	24302103	C	G	ENST00000355123	ENSG00000198399	ITSN2	TRUE	FALSE
chr2	24302103	C	T	ENST00000355123	ENSG00000198399	ITSN2	TRUE	FALSE
chr2	24302104	T	A	ENST00000355123	ENSG00000198399	ITSN2	TRUE	FALSE
chr2	24302104	T	C	ENST00000355123	ENSG00000198399	ITSN2	TRUE	FALSE
chr2	24302104	T	G	ENST00000355123	ENSG00000198399	ITSN2	TRUE	FALSE
chr2	24303797	A	C	ENST00000355123	ENSG00000198399	ITSN2	TRUE	FALSE
chr2	24303797	A	G	ENST00000355123	ENSG00000198399	ITSN2	TRUE	FALSE
chr2	24303797	A	T	ENST00000355123	ENSG00000198399	ITSN2	TRUE	FALSE
chr2	24303798	C	A	ENST00000355123	ENSG00000198399	ITSN2	TRUE	FALSE
chr2	24303798	C	G	ENST00000355123	ENSG00000198399	ITSN2	TRUE	FALSE
chr2	24303798	C	T	ENST00000355123	ENSG00000198399	ITSN2	TRUE	FALSE
chr2	24303799	C	T	ENST00000355123	ENSG00000198399	ITSN2	TRUE	TRUE
chr2	24303815	G	A	ENST00000355123	ENSG00000198399	ITSN2	TRUE	TRUE
chr2	24303821	G	A	ENST00000355123	ENSG00000198399	ITSN2	TRUE	TRUE
chr2	24303832	G	C	ENST00000355123	ENSG00000198399	ITSN2	TRUE	TRUE
chr2	24303832	G	T	ENST00000355123	ENSG00000198399	ITSN2	TRUE	TRUE
chr2	24303836	G	A	ENST00000355123	ENSG00000198399	ITSN2	TRUE	TRUE
chr2	24303851	T	A	ENST00000355123	ENSG00000198399	ITSN2	TRUE	TRUE
chr2	24303857	G	A	ENST00000355123	ENSG00000198399	ITSN2	TRUE	TRUE
chr2	24303863	C	A	ENST00000355123	ENSG00000198399	ITSN2	TRUE	FALSE
chr2	24303863	C	G	ENST00000355123	ENSG00000198399	ITSN2	TRUE	FALSE
chr2	24303863	C	T	ENST00000355123	ENSG00000198399	ITSN2	TRUE	FALSE
chr2	24303864	T	A	ENST00000355123	ENSG00000198399	ITSN2	TRUE	FALSE
chr2	24303864	T	C	ENST00000355123	ENSG00000198399	ITSN2	TRUE	FALSE
chr2	24303864	T	G	ENST00000355123	ENSG00000198399	ITSN2	TRUE	FALSE
chr2	24308615	A	C	ENST00000355123	ENSG00000198399	ITSN2	TRUE	FALSE
chr2	24308615	A	G	ENST00000355123	ENSG00000198399	ITSN2	TRUE	FALSE
chr2	24308615	A	T	ENST00000355123	ENSG00000198399	ITSN2	TRUE	FALSE
chr2	24308616	C	A	ENST00000355123	ENSG00000198399	ITSN2	TRUE	FALSE
chr2	24308616	C	G	ENST00000355123	ENSG00000198399	ITSN2	TRUE	FALSE
chr2	24308616	C	T	ENST00000355123	ENSG00000198399	ITSN2	TRUE	FALSE
chr2	24308619	G	C	ENST00000355123	ENSG00000198399	ITSN2	TRUE	TRUE
chr2	24308619	G	T	ENST00000355123	ENSG00000198399	ITSN2	TRUE	TRUE
chr2	24308624	A	C	ENST00000355123	ENSG00000198399	ITSN2	TRUE	TRUE
chr2	24308624	A	T	ENST00000355123	ENSG00000198399	ITSN2	TRUE	TRUE
chr2	24308629	C	A	ENST00000355123	ENSG00000198399	ITSN2	TRUE	TRUE
chr2	24308641	T	A	ENST00000355123	ENSG00000198399	ITSN2	TRUE	TRUE
chr2	24308659	T	A	ENST00000355123	ENSG00000198399	ITSN2	TRUE	TRUE
chr2	24308662	G	A	ENST00000355123	ENSG00000198399	ITSN2	TRUE	TRUE
chr2	24308666	A	C	ENST00000355123	ENSG00000198399	ITSN2	TRUE	TRUE
chr2	24308666	A	T	ENST00000355123	ENSG00000198399	ITSN2	TRUE	TRUE
chr2	24308671	T	A	ENST00000355123	ENSG00000198399	ITSN2	TRUE	TRUE
chr2	24308673	A	C	ENST00000355123	ENSG00000198399	ITSN2	TRUE	TRUE
chr2	24308673	A	T	ENST00000355123	ENSG00000198399	ITSN2	TRUE	TRUE
chr2	24308677	T	A	ENST00000355123	ENSG00000198399	ITSN2	TRUE	TRUE
chr2	24308686	G	A	ENST00000355123	ENSG00000198399	ITSN2	TRUE	TRUE
chr2	24308696	C	T	ENST00000355123	ENSG00000198399	ITSN2	TRUE	TRUE
chr2	24308697	C	T	ENST00000355123	ENSG00000198399	ITSN2	TRUE	TRUE
chr2	24308701	C	A	ENST00000355123	ENSG00000198399	ITSN2	TRUE	TRUE
chr2	24308703	G	C	ENST00000355123	ENSG00000198399	ITSN2	TRUE	TRUE
chr2	24308703	G	T	ENST00000355123	ENSG00000198399	ITSN2	TRUE	TRUE
chr2	24308716	T	A	ENST00000355123	ENSG00000198399	ITSN2	TRUE	TRUE
chr2	24308721	G	C	ENST00000355123	ENSG00000198399	ITSN2	TRUE	TRUE
chr2	24308721	G	T	ENST00000355123	ENSG00000198399	ITSN2	TRUE	TRUE
chr2	24308730	G	C	ENST00000355123	ENSG00000198399	ITSN2	TRUE	TRUE
chr2	24308730	G	T	ENST00000355123	ENSG00000198399	ITSN2	TRUE	TRUE
chr2	24308736	G	C	ENST00000355123	ENSG00000198399	ITSN2
chr2	24308736	G	T	ENST00000355123	ENSG00000198399	ITSN2
chr2	24308745	G	T	ENST00000355123	ENSG00000198399	ITSN2
chr2	24308754	G	C	ENST00000355123	ENSG00000198399	ITSN2
chr2	24308754	G	T	ENST00000355123	ENSG00000198399	ITSN2
chr2	24308757	C	A	ENST00000355123	ENSG00000198399	ITSN2	TRUE	FALSE
chr2	24308757	C	G	ENST00000355123	ENSG00000198399	ITSN2	TRUE	FALSE
chr2	24308757	C	T	ENST00000355123	ENSG00000198399	ITSN2	TRUE	FALSE
chr2	24308758	T	A	ENST00000355123	ENSG00000198399	ITSN2	TRUE	FALSE
chr2	24308758	T	C	ENST00000355123	ENSG00000198399	ITSN2	TRUE	FALSE
chr2	24308758	T	G	ENST00000355123	ENSG00000198399	ITSN2	TRUE	FALSE
chr2	24310282	A	C	ENST00000355123	ENSG00000198399	ITSN2	TRUE	FALSE
chr2	24310282	A	G	ENST00000355123	ENSG00000198399	ITSN2	TRUE	FALSE
chr2	24310282	A	T	ENST00000355123	ENSG00000198399	ITSN2	TRUE	FALSE
chr2	24310283	C	A	ENST00000355123	ENSG00000198399	ITSN2	TRUE	FALSE
chr2	24310283	C	G	ENST00000355123	ENSG00000198399	ITSN2	TRUE	FALSE
chr2	24310283	C	T	ENST00000355123	ENSG00000198399	ITSN2	TRUE	FALSE
chr2	24310294	C	A	ENST00000355123	ENSG00000198399	ITSN2	TRUE	TRUE
chr2	24310296	A	C	ENST00000355123	ENSG00000198399	ITSN2	TRUE	TRUE
chr2	24310296	A	T	ENST00000355123	ENSG00000198399	ITSN2	TRUE	TRUE
chr2	24310312	G	A	ENST00000355123	ENSG00000198399	ITSN2	TRUE	TRUE
chr2	24310318	T	A	ENST00000355123	ENSG00000198399	ITSN2	TRUE	TRUE
chr2	24310321	G	A	ENST00000355123	ENSG00000198399	ITSN2	TRUE	TRUE
chr2	24310336	C	A	ENST00000355123	ENSG00000198399	ITSN2	TRUE	TRUE
chr2	24310342	C	A	ENST00000355123	ENSG00000198399	ITSN2	TRUE	TRUE
chr2	24310345	C	A	ENST00000355123	ENSG00000198399	ITSN2	TRUE	TRUE
chr2	24310358	A	C	ENST00000355123	ENSG00000198399	ITSN2	TRUE	TRUE
chr2	24310358	A	T	ENST00000355123	ENSG00000198399	ITSN2	TRUE	TRUE
chr2	24310365	G	C	ENST00000355123	ENSG00000198399	ITSN2	TRUE	TRUE
chr2	24310365	G	T	ENST00000355123	ENSG00000198399	ITSN2	TRUE	TRUE
chr2	24310377	A	T	ENST00000355123	ENSG00000198399	ITSN2	TRUE	TRUE
chr2	24310381	C	A	ENST00000355123	ENSG00000198399	ITSN2	TRUE	FALSE
chr2	24310381	C	G	ENST00000355123	ENSG00000198399	ITSN2	TRUE	FALSE
chr2	24310381	C	T	ENST00000355123	ENSG00000198399	ITSN2	TRUE	FALSE
chr2	24310382	T	A	ENST00000355123	ENSG00000198399	ITSN2	TRUE	FALSE
chr2	24310382	T	C	ENST00000355123	ENSG00000198399	ITSN2	TRUE	FALSE
chr2	24310382	T	G	ENST00000355123	ENSG00000198399	ITSN2	TRUE	FALSE
chr2	24310487	A	C	ENST00000355123	ENSG00000198399	ITSN2	TRUE	FALSE
chr2	24310487	A	G	ENST00000355123	ENSG00000198399	ITSN2	TRUE	FALSE
chr2	24310487	A	T	ENST00000355123	ENSG00000198399	ITSN2	TRUE	FALSE
chr2	24310488	C	A	ENST00000355123	ENSG00000198399	ITSN2	TRUE	FALSE
chr2	24310488	C	G	ENST00000355123	ENSG00000198399	ITSN2	TRUE	TRUE
chr2	24310488	C	T	ENST00000355123	ENSG00000198399	ITSN2	TRUE	FALSE
chr2	24310491	G	C	ENST00000355123	ENSG00000198399	ITSN2	TRUE	TRUE
chr2	24310491	G	T	ENST00000355123	ENSG00000198399	ITSN2	TRUE	TRUE
chr2	24310499	A	C	ENST00000355123	ENSG00000198399	ITSN2	TRUE	TRUE
chr2	24310499	A	T	ENST00000355123	ENSG00000198399	ITSN2	TRUE	TRUE
chr2	24310512	A	C	ENST00000355123	ENSG00000198399	ITSN2	TRUE	TRUE
chr2	24310512	A	T	ENST00000355123	ENSG00000198399	ITSN2	TRUE	TRUE
chr2	24310519	G	A	ENST00000355123	ENSG00000198399	ITSN2	TRUE	TRUE
chr2	24310537	C	A	ENST00000355123	ENSG00000198399	ITSN2	TRUE	TRUE
chr2	24310545	A	C	ENST00000355123	ENSG00000198399	ITSN2	TRUE	TRUE
chr2	24310545	A	T	ENST00000355123	ENSG00000198399	ITSN2	TRUE	TRUE
chr2	24310548	G	C	ENST00000355123	ENSG00000198399	ITSN2	TRUE	TRUE
chr2	24310548	G	T	ENST00000355123	ENSG00000198399	ITSN2	TRUE	TRUE
chr2	24310551	G	C	ENST00000355123	ENSG00000198399	ITSN2	TRUE	TRUE
chr2	24310551	G	T	ENST00000355123	ENSG00000198399	ITSN2	TRUE	TRUE
chr2	24310590	A	C	ENST00000355123	ENSG00000198399	ITSN2	TRUE	TRUE
chr2	24310590	A	T	ENST00000355123	ENSG00000198399	ITSN2	TRUE	TRUE
chr2	24310611	G	C	ENST00000355123	ENSG00000198399	ITSN2	TRUE	TRUE
chr2	24310611	G	T	ENST00000355123	ENSG00000198399	ITSN2	TRUE	TRUE
chr2	24310626	A	T	ENST00000355123	ENSG00000198399	ITSN2	TRUE	TRUE
chr2	24310629	G	C	ENST00000355123	ENSG00000198399	ITSN2	TRUE	TRUE
chr2	24310629	G	T	ENST00000355123	ENSG00000198399	ITSN2	TRUE	TRUE
chr2	24310653	A	T	ENST00000355123	ENSG00000198399	ITSN2	TRUE	TRUE
chr2	24310660	G	A	ENST00000355123	ENSG00000198399	ITSN2	TRUE	TRUE
chr2	24310687	C	A	ENST00000355123	ENSG00000198399	ITSN2	TRUE	TRUE
chr2	24310693	C	A	ENST00000355123	ENSG00000198399	ITSN2	TRUE	FALSE
chr2	24310693	C	G	ENST00000355123	ENSG00000198399	ITSN2	TRUE	FALSE
chr2	24310693	C	T	ENST00000355123	ENSG00000198399	ITSN2	TRUE	FALSE
chr2	24310694	T	A	ENST00000355123	ENSG00000198399	ITSN2	TRUE	FALSE
chr2	24310694	T	C	ENST00000355123	ENSG00000198399	ITSN2	TRUE	FALSE
chr2	24310694	T	G	ENST00000355123	ENSG00000198399	ITSN2	TRUE	FALSE
chr2	24312210	A	C	ENST00000355123	ENSG00000198399	ITSN2	TRUE	FALSE
chr2	24312210	A	G	ENST00000355123	ENSG00000198399	ITSN2	TRUE	FALSE
chr2	24312210	A	T	ENST00000355123	ENSG00000198399	ITSN2	TRUE	FALSE
chr2	24312211	C	A	ENST00000355123	ENSG00000198399	ITSN2	TRUE	FALSE
chr2	24312211	C	G	ENST00000355123	ENSG00000198399	ITSN2	TRUE	FALSE
chr2	24312211	C	T	ENST00000355123	ENSG00000198399	ITSN2	TRUE	FALSE
chr2	24312212	C	A	ENST00000355123	ENSG00000198399	ITSN2	TRUE	TRUE
chr2	24312229	A	C	ENST00000355123	ENSG00000198399	ITSN2	TRUE	TRUE
chr2	24312229	A	T	ENST00000355123	ENSG00000198399	ITSN2	TRUE	TRUE
chr2	24312251	G	A	ENST00000355123	ENSG00000198399	ITSN2	TRUE	TRUE
chr2	24312254	T	A	ENST00000355123	ENSG00000198399	ITSN2	TRUE	TRUE
chr2	24312280	A	T	ENST00000355123	ENSG00000198399	ITSN2	TRUE	TRUE
chr2	24312284	G	A	ENST00000355123	ENSG00000198399	ITSN2	TRUE	TRUE
chr2	24312287	G	A	ENST00000355123	ENSG00000198399	ITSN2	TRUE	TRUE
chr2	24312293	G	A	ENST00000355123	ENSG00000198399	ITSN2	TRUE	TRUE
chr2	24312299	T	A	ENST00000355123	ENSG00000198399	ITSN2	TRUE	TRUE
chr2	24312305	T	A	ENST00000355123	ENSG00000198399	ITSN2	TRUE	TRUE
chr2	24312314	T	A	ENST00000355123	ENSG00000198399	ITSN2	TRUE	TRUE
chr2	24312332	C	A	ENST00000355123	ENSG00000198399	ITSN2	TRUE	TRUE
chr2	24312335	G	A	ENST00000355123	ENSG00000198399	ITSN2	TRUE	TRUE
chr2	24312338	G	A	ENST00000355123	ENSG00000198399	ITSN2	TRUE	TRUE
chr2	24312347	T	A	ENST00000355123	ENSG00000198399	ITSN2	TRUE	TRUE
chr2	24312356	T	A	ENST00000355123	ENSG00000198399	ITSN2	TRUE	TRUE
chr2	24312367	G	C	ENST00000355123	ENSG00000198399	ITSN2	TRUE	TRUE
chr2	24312367	G	T	ENST00000355123	ENSG00000198399	ITSN2	TRUE	TRUE
chr2	24312370	A	C	ENST00000355123	ENSG00000198399	ITSN2	TRUE	TRUE
chr2	24312370	A	T	ENST00000355123	ENSG00000198399	ITSN2	TRUE	TRUE
chr2	24312375	C	T	ENST00000355123	ENSG00000198399	ITSN2	TRUE	TRUE
chr2	24312376	C	A	ENST00000355123	ENSG00000198399	ITSN2	TRUE	FALSE
chr2	24312376	C	G	ENST00000355123	ENSG00000198399	ITSN2	TRUE	FALSE
chr2	24312376	C	T	ENST00000355123	ENSG00000198399	ITSN2	TRUE	FALSE
chr2	24312377	T	A	ENST00000355123	ENSG00000198399	ITSN2	TRUE	FALSE
chr2	24312377	T	C	ENST00000355123	ENSG00000198399	ITSN2	TRUE	FALSE
chr2	24312377	T	G	ENST00000355123	ENSG00000198399	ITSN2	TRUE	FALSE
chr2	24313458	A	C	ENST00000355123	ENSG00000198399	ITSN2	FALSE	FALSE
chr2	24313458	A	G	ENST00000355123	ENSG00000198399	ITSN2	FALSE	FALSE
chr2	24313458	A	T	ENST00000355123	ENSG00000198399	ITSN2	FALSE	FALSE
chr2	24313459	C	A	ENST00000355123	ENSG00000198399	ITSN2	FALSE	FALSE
chr2	24313459	C	G	ENST00000355123	ENSG00000198399	ITSN2	FALSE	FALSE
chr2	24313459	C	T	ENST00000355123	ENSG00000198399	ITSN2	FALSE	FALSE
chr2	24313460	C	T	ENST00000355123	ENSG00000198399	ITSN2	TRUE	TRUE
chr2	24313467	C	A	ENST00000355123	ENSG00000198399	ITSN2	TRUE	TRUE
chr2	24313472	A	C	ENST00000355123	ENSG00000198399	ITSN2	TRUE	TRUE
chr2	24313472	A	T	ENST00000355123	ENSG00000198399	ITSN2	TRUE	TRUE
chr2	24313493	G	C	ENST00000355123	ENSG00000198399	ITSN2	TRUE	TRUE
chr2	24313493	G	T	ENST00000355123	ENSG00000198399	ITSN2	TRUE	TRUE
chr2	24313497	G	A	ENST00000355123	ENSG00000198399	ITSN2	TRUE	TRUE
chr2	24313518	G	A	ENST00000355123	ENSG00000198399	ITSN2	TRUE	TRUE
chr2	24313524	C	A	ENST00000355123	ENSG00000198399	ITSN2	FALSE	FALSE
chr2	24313524	C	G	ENST00000355123	ENSG00000198399	ITSN2	FALSE	FALSE
chr2	24313524	C	T	ENST00000355123	ENSG00000198399	ITSN2	FALSE	FALSE
chr2	24313525	T	A	ENST00000355123	ENSG00000198399	ITSN2	FALSE	FALSE
chr2	24313525	T	C	ENST00000355123	ENSG00000198399	ITSN2	FALSE	FALSE
chr2	24313525	T	G	ENST00000355123	ENSG00000198399	ITSN2	FALSE	FALSE
chr2	24315130	A	C	ENST00000355123	ENSG00000198399	ITSN2	TRUE	FALSE
chr2	24315130	A	G	ENST00000355123	ENSG00000198399	ITSN2	FALSE	FALSE
chr2	24315130	A	T	ENST00000355123	ENSG00000198399	ITSN2	TRUE	FALSE
chr2	24315131	C	A	ENST00000355123	ENSG00000198399	ITSN2	TRUE	FALSE
chr2	24315131	C	G	ENST00000355123	ENSG00000198399	ITSN2	TRUE	FALSE
chr2	24315131	C	T	ENST00000355123	ENSG00000198399	ITSN2	TRUE	FALSE
chr2	24315139	G	C	ENST00000355123	ENSG00000198399	ITSN2	TRUE	TRUE
chr2	24315139	G	T	ENST00000355123	ENSG00000198399	ITSN2	TRUE	TRUE
chr2	24315147	C	A	ENST00000355123	ENSG00000198399	ITSN2	TRUE	TRUE
chr2	24315149	G	C	ENST00000355123	ENSG00000198399	ITSN2	TRUE	TRUE
chr2	24315149	G	T	ENST00000355123	ENSG00000198399	ITSN2	TRUE	TRUE
chr2	24315156	T	A	ENST00000355123	ENSG00000198399	ITSN2	TRUE	TRUE
chr2	24315171	G	A	ENST00000355123	ENSG00000198399	ITSN2	TRUE	TRUE
chr2	24315183	T	A	ENST00000355123	ENSG00000198399	ITSN2	TRUE	TRUE
chr2	24315192	C	A	ENST00000355123	ENSG00000198399	ITSN2	TRUE	FALSE
chr2	24315195	C	A	ENST00000355123	ENSG00000198399	ITSN2	TRUE	FALSE
chr2	24315208	C	T	ENST00000355123	ENSG00000198399	ITSN2	FALSE	FALSE
chr2	24315209	C	T	ENST00000355123	ENSG00000198399	ITSN2	FALSE	FALSE
chr2	24315225	C	A	ENST00000355123	ENSG00000198399	ITSN2	TRUE	FALSE
chr2	24315225	C	G	ENST00000355123	ENSG00000198399	ITSN2	TRUE	FALSE
chr2	24315225	C	T	ENST00000355123	ENSG00000198399	ITSN2	TRUE	FALSE
chr2	24315226	T	A	ENST00000355123	ENSG00000198399	ITSN2	TRUE	FALSE
chr2	24315226	T	C	ENST00000355123	ENSG00000198399	ITSN2	TRUE	FALSE
chr2	24315226	T	G	ENST00000355123	ENSG00000198399	ITSN2	TRUE	FALSE
chr2	24328050	A	C	ENST00000355123	ENSG00000198399	ITSN2	TRUE	FALSE
chr2	24328050	A	G	ENST00000355123	ENSG00000198399	ITSN2	TRUE	FALSE
chr2	24328050	A	T	ENST00000355123	ENSG00000198399	ITSN2	TRUE	FALSE
chr2	24328051	C	A	ENST00000355123	ENSG00000198399	ITSN2	TRUE	FALSE
chr2	24328051	C	G	ENST00000355123	ENSG00000198399	ITSN2	TRUE	FALSE
chr2	24328051	C	T	ENST00000355123	ENSG00000198399	ITSN2	TRUE	FALSE
chr2	24328052	C	A	ENST00000355123	ENSG00000198399	ITSN2	FALSE	FALSE
chr2	24328073	G	A	ENST00000355123	ENSG00000198399	ITSN2	FALSE	FALSE
chr2	24328116	C	A	ENST00000355123	ENSG00000198399	ITSN2	TRUE	FALSE
chr2	24328116	C	G	ENST00000355123	ENSG00000198399	ITSN2	TRUE	FALSE
chr2	24328116	C	T	ENST00000355123	ENSG00000198399	ITSN2	TRUE	FALSE
chr2	24328117	T	A	ENST00000355123	ENSG00000198399	ITSN2	TRUE	FALSE
chr2	24328117	T	C	ENST00000355123	ENSG00000198399	ITSN2	TRUE	FALSE
chr2	24328117	T	G	ENST00000355123	ENSG00000198399	ITSN2	TRUE	FALSE
chr2	24360302	A	C	ENST00000355123	ENSG00000198399	ITSN2	TRUE	FALSE
chr2	24360302	A	G	ENST00000355123	ENSG00000198399	ITSN2	TRUE	FALSE
chr2	24360302	A	T	ENST00000355123	ENSG00000198399	ITSN2	TRUE	FALSE
chr2	24360303	C	A	ENST00000355123	ENSG00000198399	ITSN2	TRUE	FALSE
chr2	24360303	C	G	ENST00000355123	ENSG00000198399	ITSN2	TRUE	FALSE
chr2	24360303	C	T	ENST00000355123	ENSG00000198399	ITSN2	TRUE	FALSE
chr2	24491603	G	A	ENST00000348332	ENSG00000084676	NCOA1	TRUE	FALSE
chr2	24491603	G	C	ENST00000348332	ENSG00000084676	NCOA1	TRUE	FALSE
chr2	24491603	G	T	ENST00000348332	ENSG00000084676	NCOA1	TRUE	FALSE
chr2	24491604	T	A	ENST00000348332	ENSG00000084676	NCOA1	TRUE	FALSE
chr2	24491604	T	C	ENST00000348332	ENSG00000084676	NCOA1	FALSE	FALSE
chr2	24491604	T	G	ENST00000348332	ENSG00000084676	NCOA1	TRUE	FALSE
chr2	24564293	A	C	ENST00000348332	ENSG00000084676	NCOA1	TRUE	FALSE
chr2	24564293	A	G	ENST00000348332	ENSG00000084676	NCOA1	TRUE	FALSE
chr2	24564293	A	T	ENST00000348332	ENSG00000084676	NCOA1	TRUE	FALSE
chr2	24564294	G	A	ENST00000348332	ENSG00000084676	NCOA1	TRUE	FALSE
chr2	24564294	G	C	ENST00000348332	ENSG00000084676	NCOA1	TRUE	FALSE
chr2	24564294	G	T	ENST00000348332	ENSG00000084676	NCOA1	TRUE	FALSE
chr2	24564431	G	A	ENST00000348332	ENSG00000084676	NCOA1	TRUE	FALSE
chr2	24564431	G	C	ENST00000348332	ENSG00000084676	NCOA1	TRUE	FALSE
chr2	24564431	G	T	ENST00000348332	ENSG00000084676	NCOA1	TRUE	FALSE
chr2	24564432	T	A	ENST00000348332	ENSG00000084676	NCOA1	TRUE	FALSE
chr2	24564432	T	C	ENST00000348332	ENSG00000084676	NCOA1	TRUE	FALSE
chr2	24564432	T	G	ENST00000348332	ENSG00000084676	NCOA1	TRUE	FALSE
chr2	24584474	A	C	ENST00000348332	ENSG00000084676	NCOA1	TRUE	FALSE
chr2	24584474	A	G	ENST00000348332	ENSG00000084676	NCOA1	TRUE	FALSE
chr2	24584474	A	T	ENST00000348332	ENSG00000084676	NCOA1	TRUE	FALSE
chr2	24584475	G	A	ENST00000348332	ENSG00000084676	NCOA1	TRUE	FALSE
chr2	24584475	G	C	ENST00000348332	ENSG00000084676	NCOA1	TRUE	FALSE
chr2	24584475	G	T	ENST00000348332	ENSG00000084676	NCOA1	TRUE	FALSE
chr2	24584561	G	A	ENST00000348332	ENSG00000084676	NCOA1	TRUE	FALSE
chr2	24584561	G	C	ENST00000348332	ENSG00000084676	NCOA1	TRUE	FALSE
chr2	24584561	G	T	ENST00000348332	ENSG00000084676	NCOA1	TRUE	FALSE
chr2	24584562	T	A	ENST00000348332	ENSG00000084676	NCOA1	TRUE	FALSE
chr2	24584562	T	C	ENST00000348332	ENSG00000084676	NCOA1	TRUE	FALSE
chr2	24584562	T	G	ENST00000348332	ENSG00000084676	NCOA1	TRUE	FALSE
chr2	24643964	A	C	ENST00000348332	ENSG00000084676	NCOA1	TRUE	FALSE
chr2	24643964	A	G	ENST00000348332	ENSG00000084676	NCOA1	TRUE	FALSE
chr2	24643964	A	T	ENST00000348332	ENSG00000084676	NCOA1	TRUE	FALSE
chr2	24643965	G	A	ENST00000348332	ENSG00000084676	NCOA1	TRUE	FALSE
chr2	24643965	G	C	ENST00000348332	ENSG00000084676	NCOA1	TRUE	FALSE
chr2	24643965	G	T	ENST00000348332	ENSG00000084676	NCOA1	TRUE	FALSE
chr2	24644123	G	A	ENST00000348332	ENSG00000084676	NCOA1	TRUE	FALSE
chr2	24644123	G	C	ENST00000348332	ENSG00000084676	NCOA1	TRUE	FALSE
chr2	24644123	G	T	ENST00000348332	ENSG00000084676	NCOA1	TRUE	FALSE
chr2	24644124	T	A	ENST00000348332	ENSG00000084676	NCOA1	TRUE	FALSE
chr2	24644124	T	C	ENST00000348332	ENSG00000084676	NCOA1	TRUE	FALSE
chr2	24644124	T	G	ENST00000348332	ENSG00000084676	NCOA1	TRUE	FALSE
chr2	24658659	A	C	ENST00000348332	ENSG00000084676	NCOA1	TRUE	FALSE
chr2	24658659	A	G	ENST00000348332	ENSG00000084676	NCOA1	TRUE	FALSE
chr2	24658659	A	T	ENST00000348332	ENSG00000084676	NCOA1	TRUE	FALSE
chr2	24658660	G	A	ENST00000348332	ENSG00000084676	NCOA1	TRUE	FALSE
chr2	24658660	G	C	ENST00000348332	ENSG00000084676	NCOA1	TRUE	FALSE
chr2	24658660	G	T	ENST00000348332	ENSG00000084676	NCOA1	TRUE	FALSE
chr2	24658700	C	A	ENST00000348332	ENSG00000084676	NCOA1	FALSE	FALSE
chr2	24658700	C	G	ENST00000348332	ENSG00000084676	NCOA1	FALSE	FALSE
chr2	24658724	C	A	ENST00000348332	ENSG00000084676	NCOA1	FALSE	FALSE
chr2	24658724	C	G	ENST00000348332	ENSG00000084676	NCOA1	FALSE	FALSE
chr2	24658729	A	T	ENST00000348332	ENSG00000084676	NCOA1	TRUE	FALSE
chr2	24658735	A	T	ENST00000348332	ENSG00000084676	NCOA1	TRUE	FALSE
chr2	24658738	G	T	ENST00000348332	ENSG00000084676	NCOA1	TRUE	FALSE
chr2	24658742	C	A	ENST00000348332	ENSG00000084676	NCOA1	TRUE	FALSE
chr2	24658749	T	A	ENST00000348332	ENSG00000084676	NCOA1	TRUE	TRUE
chr2	24658763	C	A	ENST00000348332	ENSG00000084676	NCOA1	TRUE	TRUE
chr2	24658763	C	G	ENST00000348332	ENSG00000084676	NCOA1	TRUE	TRUE
chr2	24658767	G	A	ENST00000348332	ENSG00000084676	NCOA1	TRUE	FALSE
chr2	24658767	G	C	ENST00000348332	ENSG00000084676	NCOA1	TRUE	FALSE
chr2	24658767	G	T	ENST00000348332	ENSG00000084676	NCOA1	TRUE	FALSE
chr2	24658768	T	A	ENST00000348332	ENSG00000084676	NCOA1	TRUE	FALSE
chr2	24658768	T	C	ENST00000348332	ENSG00000084676	NCOA1	FALSE	FALSE
chr2	24658768	T	G	ENST00000348332	ENSG00000084676	NCOA1	TRUE	FALSE
chr2	24665747	A	C	ENST00000348332	ENSG00000084676	NCOA1	TRUE	FALSE
chr2	24665747	A	G	ENST00000348332	ENSG00000084676	NCOA1	TRUE	FALSE
chr2	24665747	A	T	ENST00000348332	ENSG00000084676	NCOA1	TRUE	FALSE
chr2	24665748	G	A	ENST00000348332	ENSG00000084676	NCOA1	TRUE	FALSE
chr2	24665748	G	C	ENST00000348332	ENSG00000084676	NCOA1	TRUE	FALSE
chr2	24665748	G	T	ENST00000348332	ENSG00000084676	NCOA1	TRUE	FALSE
chr2	24665753	G	T	ENST00000348332	ENSG00000084676	NCOA1	TRUE	TRUE
chr2	24665756	A	T	ENST00000348332	ENSG00000084676	NCOA1	TRUE	TRUE
chr2	24665768	G	T	ENST00000348332	ENSG00000084676	NCOA1	TRUE	TRUE
chr2	24665771	C	T	ENST00000348332	ENSG00000084676	NCOA1	TRUE	TRUE
chr2	24665774	G	T	ENST00000348332	ENSG00000084676	NCOA1	TRUE	TRUE
chr2	24665780	A	T	ENST00000348332	ENSG00000084676	NCOA1	TRUE	TRUE
chr2	24665785	T	A	ENST00000348332	ENSG00000084676	NCOA1	TRUE	TRUE
chr2	24665785	T	G	ENST00000348332	ENSG00000084676	NCOA1	TRUE	TRUE
chr2	24665787	T	A	ENST00000348332	ENSG00000084676	NCOA1	TRUE	TRUE
chr2	24665787	T	G	ENST00000348332	ENSG00000084676	NCOA1	TRUE	TRUE
chr2	24665789	G	T	ENST00000348332	ENSG00000084676	NCOA1	TRUE	TRUE
chr2	24665792	G	T	ENST00000348332	ENSG00000084676	NCOA1	TRUE	TRUE
chr2	24665801	G	T	ENST00000348332	ENSG00000084676	NCOA1	TRUE	TRUE
chr2	24665805	T	A	ENST00000348332	ENSG00000084676	NCOA1	TRUE	TRUE
chr2	24665805	T	G	ENST00000348332	ENSG00000084676	NCOA1	TRUE	TRUE
chr2	24665838	T	A	ENST00000348332	ENSG00000084676	NCOA1	TRUE	TRUE
chr2	24665846	A	T	ENST00000348332	ENSG00000084676	NCOA1	TRUE	TRUE
chr2	24665855	A	T	ENST00000348332	ENSG00000084676	NCOA1	TRUE	TRUE
chr2	24665860	C	A	ENST00000348332	ENSG00000084676	NCOA1	TRUE	TRUE
chr2	24665861	A	T	ENST00000348332	ENSG00000084676	NCOA1	TRUE	TRUE
chr2	24665868	T	A	ENST00000348332	ENSG00000084676	NCOA1	TRUE	TRUE
chr2	24665870	A	T	ENST00000348332	ENSG00000084676	NCOA1	TRUE	TRUE
chr2	24665873	A	T	ENST00000348332	ENSG00000084676	NCOA1	TRUE	TRUE
chr2	24665885	C	T	ENST00000348332	ENSG00000084676	NCOA1	TRUE	TRUE
chr2	24665891	C	T	ENST00000348332	ENSG00000084676	NCOA1	TRUE	TRUE
chr2	24665900	A	T	ENST00000348332	ENSG00000084676	NCOA1	TRUE	TRUE
chr2	24665903	A	T	ENST00000348332	ENSG00000084676	NCOA1	TRUE	TRUE
chr2	24665909	G	T	ENST00000348332	ENSG00000084676	NCOA1
chr2	24665912	C	T	ENST00000348332	ENSG00000084676	NCOA1
chr2	24665915	G	T	ENST00000348332	ENSG00000084676	NCOA1
chr2	24665916	G	A	ENST00000348332	ENSG00000084676	NCOA1	TRUE	FALSE
chr2	24665916	G	C	ENST00000348332	ENSG00000084676	NCOA1	TRUE	FALSE
chr2	24665916	G	T	ENST00000348332	ENSG00000084676	NCOA1	TRUE	FALSE
chr2	24665917	T	A	ENST00000348332	ENSG00000084676	NCOA1	TRUE	FALSE
chr2	24665917	T	C	ENST00000348332	ENSG00000084676	NCOA1	TRUE	FALSE
chr2	24665917	T	G	ENST00000348332	ENSG00000084676	NCOA1	TRUE	FALSE
chr2	24673364	A	C	ENST00000348332	ENSG00000084676	NCOA1	TRUE	FALSE
chr2	24673364	A	G	ENST00000348332	ENSG00000084676	NCOA1	TRUE	FALSE
chr2	24673364	A	T	ENST00000348332	ENSG00000084676	NCOA1	TRUE	FALSE
chr2	24673365	G	A	ENST00000348332	ENSG00000084676	NCOA1	TRUE	FALSE
chr2	24673365	G	C	ENST00000348332	ENSG00000084676	NCOA1	TRUE	FALSE
chr2	24673365	G	T	ENST00000348332	ENSG00000084676	NCOA1	TRUE	FALSE
chr2	24673368	A	T	ENST00000348332	ENSG00000084676	NCOA1	TRUE	TRUE
chr2	24673372	C	A	ENST00000348332	ENSG00000084676	NCOA1	TRUE	TRUE
chr2	24673372	C	G	ENST00000348332	ENSG00000084676	NCOA1	TRUE	TRUE
chr2	24673392	C	T	ENST00000348332	ENSG00000084676	NCOA1	TRUE	TRUE
chr2	24673395	A	T	ENST00000348332	ENSG00000084676	NCOA1	TRUE	TRUE
chr2	24673399	C	A	ENST00000348332	ENSG00000084676	NCOA1	TRUE	TRUE
chr2	24673399	C	G	ENST00000348332	ENSG00000084676	NCOA1	TRUE	TRUE
chr2	24673408	C	A	ENST00000348332	ENSG00000084676	NCOA1	TRUE	TRUE
chr2	24673408	C	G	ENST00000348332	ENSG00000084676	NCOA1	TRUE	TRUE
chr2	24673411	C	A	ENST00000348332	ENSG00000084676	NCOA1	TRUE	TRUE
chr2	24673411	C	G	ENST00000348332	ENSG00000084676	NCOA1	TRUE	TRUE
chr2	24673419	C	T	ENST00000348332	ENSG00000084676	NCOA1	TRUE	TRUE
chr2	24673422	G	T	ENST00000348332	ENSG00000084676	NCOA1	TRUE	TRUE
chr2	24673431	G	T	ENST00000348332	ENSG00000084676	NCOA1	TRUE	TRUE
chr2	24673434	A	T	ENST00000348332	ENSG00000084676	NCOA1	TRUE	TRUE
chr2	24673437	G	T	ENST00000348332	ENSG00000084676	NCOA1	TRUE	TRUE
chr2	24673444	T	A	ENST00000348332	ENSG00000084676	NCOA1	TRUE	TRUE
chr2	24673446	G	T	ENST00000348332	ENSG00000084676	NCOA1	TRUE	TRUE
chr2	24673459	T	A	ENST00000348332	ENSG00000084676	NCOA1	TRUE	TRUE
chr2	24673461	G	T	ENST00000348332	ENSG00000084676	NCOA1	TRUE	TRUE
chr2	24673464	G	A	ENST00000348332	ENSG00000084676	NCOA1	TRUE	FALSE
chr2	24673464	G	C	ENST00000348332	ENSG00000084676	NCOA1	TRUE	FALSE
chr2	24673464	G	T	ENST00000348332	ENSG00000084676	NCOA1	TRUE	FALSE
chr2	24673465	T	A	ENST00000348332	ENSG00000084676	NCOA1	TRUE	FALSE
chr2	24673465	T	C	ENST00000348332	ENSG00000084676	NCOA1	FALSE	FALSE
chr2	24673465	T	G	ENST00000348332	ENSG00000084676	NCOA1	TRUE	FALSE
chr2	24682949	A	C	ENST00000348332	ENSG00000084676	NCOA1	TRUE	FALSE
chr2	24682949	A	G	ENST00000348332	ENSG00000084676	NCOA1	TRUE	FALSE
chr2	24682949	A	T	ENST00000348332	ENSG00000084676	NCOA1	TRUE	FALSE
chr2	24682950	G	A	ENST00000348332	ENSG00000084676	NCOA1	TRUE	FALSE
chr2	24682950	G	C	ENST00000348332	ENSG00000084676	NCOA1	TRUE	FALSE
chr2	24682950	G	T	ENST00000348332	ENSG00000084676	NCOA1	TRUE	FALSE
chr2	24682955	T	A	ENST00000348332	ENSG00000084676	NCOA1
chr2	24682960	G	T	ENST00000348332	ENSG00000084676	NCOA1
chr2	24682983	T	A	ENST00000348332	ENSG00000084676	NCOA1
chr2	24682984	G	T	ENST00000348332	ENSG00000084676	NCOA1
chr2	24682990	A	T	ENST00000348332	ENSG00000084676	NCOA1
chr2	24683006	C	A	ENST00000348332	ENSG00000084676	NCOA1	TRUE	TRUE
chr2	24683006	C	G	ENST00000348332	ENSG00000084676	NCOA1	TRUE	TRUE
chr2	24683008	G	T	ENST00000348332	ENSG00000084676	NCOA1	TRUE	TRUE
chr2	24683025	C	A	ENST00000348332	ENSG00000084676	NCOA1	TRUE	TRUE
chr2	24683025	C	G	ENST00000348332	ENSG00000084676	NCOA1	TRUE	TRUE
chr2	24683027	T	A	ENST00000348332	ENSG00000084676	NCOA1	TRUE	TRUE
chr2	24683027	T	G	ENST00000348332	ENSG00000084676	NCOA1	TRUE	TRUE
chr2	24683034	C	A	ENST00000348332	ENSG00000084676	NCOA1	TRUE	TRUE
chr2	24683034	C	G	ENST00000348332	ENSG00000084676	NCOA1	TRUE	TRUE
chr2	24683038	C	T	ENST00000348332	ENSG00000084676	NCOA1	TRUE	TRUE
chr2	24683041	G	T	ENST00000348332	ENSG00000084676	NCOA1	TRUE	TRUE
chr2	24683044	G	T	ENST00000348332	ENSG00000084676	NCOA1	TRUE	TRUE
chr2	24683048	T	A	ENST00000348332	ENSG00000084676	NCOA1	TRUE	TRUE
chr2	24683048	T	G	ENST00000348332	ENSG00000084676	NCOA1	TRUE	TRUE
chr2	24683067	C	A	ENST00000348332	ENSG00000084676	NCOA1	TRUE	TRUE
chr2	24683067	C	G	ENST00000348332	ENSG00000084676	NCOA1	TRUE	TRUE
chr2	24683095	G	T	ENST00000348332	ENSG00000084676	NCOA1	TRUE	TRUE
chr2	24683104	A	T	ENST00000348332	ENSG00000084676	NCOA1	TRUE	TRUE
chr2	24683119	A	T	ENST00000348332	ENSG00000084676	NCOA1	TRUE	TRUE
chr2	24683123	C	A	ENST00000348332	ENSG00000084676	NCOA1	TRUE	TRUE
chr2	24683123	C	G	ENST00000348332	ENSG00000084676	NCOA1	TRUE	TRUE
chr2	24683129	G	A	ENST00000348332	ENSG00000084676	NCOA1	TRUE	FALSE
chr2	24683129	G	C	ENST00000348332	ENSG00000084676	NCOA1	TRUE	FALSE
chr2	24683129	G	T	ENST00000348332	ENSG00000084676	NCOA1	TRUE	FALSE
chr2	24683130	T	A	ENST00000348332	ENSG00000084676	NCOA1	TRUE	FALSE
chr2	24683130	T	C	ENST00000348332	ENSG00000084676	NCOA1	TRUE	FALSE
chr2	24683130	T	G	ENST00000348332	ENSG00000084676	NCOA1	TRUE	FALSE
chr2	24691479	A	C	ENST00000348332	ENSG00000084676	NCOA1	TRUE	FALSE
chr2	24691479	A	G	ENST00000348332	ENSG00000084676	NCOA1	TRUE	FALSE
chr2	24691479	A	T	ENST00000348332	ENSG00000084676	NCOA1	TRUE	FALSE
chr2	24691480	G	A	ENST00000348332	ENSG00000084676	NCOA1	TRUE	FALSE
chr2	24691480	G	C	ENST00000348332	ENSG00000084676	NCOA1	TRUE	FALSE
chr2	24691480	G	T	ENST00000348332	ENSG00000084676	NCOA1	TRUE	FALSE
chr2	24691486	G	T	ENST00000348332	ENSG00000084676	NCOA1	TRUE	TRUE
chr2	24691496	G	A	ENST00000348332	ENSG00000084676	NCOA1	TRUE	TRUE
chr2	24691497	G	A	ENST00000348332	ENSG00000084676	NCOA1	TRUE	TRUE
chr2	24691501	C	T	ENST00000348332	ENSG00000084676	NCOA1	TRUE	TRUE
chr2	24691504	G	T	ENST00000348332	ENSG00000084676	NCOA1	TRUE	TRUE
chr2	24691513	C	T	ENST00000348332	ENSG00000084676	NCOA1	TRUE	TRUE
chr2	24691516	C	T	ENST00000348332	ENSG00000084676	NCOA1	TRUE	TRUE
chr2	24691539	C	A	ENST00000348332	ENSG00000084676	NCOA1	TRUE	TRUE
chr2	24691564	G	T	ENST00000348332	ENSG00000084676	NCOA1	TRUE	TRUE
chr2	24691576	G	T	ENST00000348332	ENSG00000084676	NCOA1	TRUE	TRUE
chr2	24691582	C	T	ENST00000348332	ENSG00000084676	NCOA1	TRUE	TRUE
chr2	24691585	G	T	ENST00000348332	ENSG00000084676	NCOA1	TRUE	TRUE
chr2	24691593	C	A	ENST00000348332	ENSG00000084676	NCOA1	TRUE	TRUE
chr2	24691594	C	T	ENST00000348332	ENSG00000084676	NCOA1	TRUE	TRUE
chr2	24691602	T	A	ENST00000348332	ENSG00000084676	NCOA1	TRUE	TRUE
chr2	24691602	T	G	ENST00000348332	ENSG00000084676	NCOA1	TRUE	TRUE
chr2	24691603	G	T	ENST00000348332	ENSG00000084676	NCOA1	TRUE	TRUE
chr2	24691612	C	T	ENST00000348332	ENSG00000084676	NCOA1	TRUE	TRUE
chr2	24691617	T	A	ENST00000348332	ENSG00000084676	NCOA1	TRUE	TRUE
chr2	24691628	C	A	ENST00000348332	ENSG00000084676	NCOA1	TRUE	TRUE
chr2	24691628	C	G	ENST00000348332	ENSG00000084676	NCOA1	TRUE	TRUE
chr2	24691630	C	T	ENST00000348332	ENSG00000084676	NCOA1	TRUE	TRUE
chr2	24691636	A	T	ENST00000348332	ENSG00000084676	NCOA1	TRUE	TRUE
chr2	24691640	C	A	ENST00000348332	ENSG00000084676	NCOA1	TRUE	TRUE
chr2	24691640	C	G	ENST00000348332	ENSG00000084676	NCOA1	TRUE	TRUE
chr2	24691645	C	T	ENST00000348332	ENSG00000084676	NCOA1	TRUE	TRUE
chr2	24691648	G	T	ENST00000348332	ENSG00000084676	NCOA1	TRUE	TRUE
chr2	24691654	G	T	ENST00000348332	ENSG00000084676	NCOA1	TRUE	TRUE
chr2	24691657	G	T	ENST00000348332	ENSG00000084676	NCOA1	TRUE	TRUE
chr2	24691661	G	A	ENST00000348332	ENSG00000084676	NCOA1	TRUE	FALSE
chr2	24691661	G	C	ENST00000348332	ENSG00000084676	NCOA1	TRUE	FALSE
chr2	24691661	G	T	ENST00000348332	ENSG00000084676	NCOA1	TRUE	FALSE
chr2	24691662	T	A	ENST00000348332	ENSG00000084676	NCOA1	TRUE	FALSE
chr2	24691662	T	C	ENST00000348332	ENSG00000084676	NCOA1	TRUE	FALSE
chr2	24691662	T	G	ENST00000348332	ENSG00000084676	NCOA1	TRUE	FALSE
chr2	24693250	A	C	ENST00000348332	ENSG00000084676	NCOA1	TRUE	FALSE
chr2	24693250	A	G	ENST00000348332	ENSG00000084676	NCOA1	TRUE	FALSE
chr2	24693250	A	T	ENST00000348332	ENSG00000084676	NCOA1	TRUE	FALSE
chr2	24693251	G	A	ENST00000348332	ENSG00000084676	NCOA1	TRUE	FALSE
chr2	24693251	G	C	ENST00000348332	ENSG00000084676	NCOA1	TRUE	FALSE
chr2	24693251	G	T	ENST00000348332	ENSG00000084676	NCOA1	TRUE	FALSE
chr2	24693257	C	T	ENST00000348332	ENSG00000084676	NCOA1	TRUE	TRUE
chr2	24693261	C	A	ENST00000348332	ENSG00000084676	NCOA1	TRUE	TRUE
chr2	24693261	C	G	ENST00000348332	ENSG00000084676	NCOA1	TRUE	TRUE
chr2	24693265	T	A	ENST00000348332	ENSG00000084676	NCOA1	TRUE	TRUE
chr2	24693274	T	A	ENST00000348332	ENSG00000084676	NCOA1	TRUE	TRUE
chr2	24693284	C	T	ENST00000348332	ENSG00000084676	NCOA1	TRUE	TRUE
chr2	24693288	T	A	ENST00000348332	ENSG00000084676	NCOA1	TRUE	TRUE
chr2	24693288	T	G	ENST00000348332	ENSG00000084676	NCOA1	TRUE	TRUE
chr2	24693317	G	T	ENST00000348332	ENSG00000084676	NCOA1	TRUE	TRUE
chr2	24693332	A	T	ENST00000348332	ENSG00000084676	NCOA1	TRUE	TRUE
chr2	24693335	C	T	ENST00000348332	ENSG00000084676	NCOA1	TRUE	TRUE
chr2	24693348	G	A	ENST00000348332	ENSG00000084676	NCOA1	TRUE	FALSE
chr2	24693348	G	C	ENST00000348332	ENSG00000084676	NCOA1	TRUE	FALSE
chr2	24693348	G	T	ENST00000348332	ENSG00000084676	NCOA1	TRUE	FALSE
chr2	24693349	T	A	ENST00000348332	ENSG00000084676	NCOA1	TRUE	FALSE
chr2	24693349	T	C	ENST00000348332	ENSG00000084676	NCOA1	TRUE	FALSE
chr2	24693349	T	G	ENST00000348332	ENSG00000084676	NCOA1	TRUE	FALSE
chr2	24697656	A	C	ENST00000348332	ENSG00000084676	NCOA1	TRUE	FALSE
chr2	24697656	A	G	ENST00000348332	ENSG00000084676	NCOA1	TRUE	FALSE
chr2	24697656	A	T	ENST00000348332	ENSG00000084676	NCOA1	TRUE	FALSE
chr2	24697657	G	A	ENST00000348332	ENSG00000084676	NCOA1	TRUE	FALSE
chr2	24697657	G	C	ENST00000348332	ENSG00000084676	NCOA1	TRUE	FALSE
chr2	24697657	G	T	ENST00000348332	ENSG00000084676	NCOA1	TRUE	FALSE
chr2	24697660	A	T	ENST00000348332	ENSG00000084676	NCOA1	TRUE	TRUE
chr2	24697690	A	T	ENST00000348332	ENSG00000084676	NCOA1	TRUE	TRUE
chr2	24697702	A	T	ENST00000348332	ENSG00000084676	NCOA1	TRUE	TRUE
chr2	24697712	G	A	ENST00000348332	ENSG00000084676	NCOA1	TRUE	TRUE
chr2	24697713	G	A	ENST00000348332	ENSG00000084676	NCOA1	TRUE	TRUE
chr2	24697714	G	T	ENST00000348332	ENSG00000084676	NCOA1	TRUE	TRUE
chr2	24697721	T	A	ENST00000348332	ENSG00000084676	NCOA1	TRUE	TRUE
chr2	24697721	T	G	ENST00000348332	ENSG00000084676	NCOA1	TRUE	TRUE
chr2	24697729	A	T	ENST00000348332	ENSG00000084676	NCOA1	TRUE	TRUE
chr2	24697734	C	A	ENST00000348332	ENSG00000084676	NCOA1	TRUE	TRUE
chr2	24697740	T	A	ENST00000348332	ENSG00000084676	NCOA1	TRUE	TRUE
chr2	24697740	T	G	ENST00000348332	ENSG00000084676	NCOA1	TRUE	TRUE
chr2	24697750	C	T	ENST00000348332	ENSG00000084676	NCOA1	TRUE	TRUE
chr2	24697756	C	T	ENST00000348332	ENSG00000084676	NCOA1	TRUE	TRUE
chr2	24697762	A	T	ENST00000348332	ENSG00000084676	NCOA1	TRUE	TRUE
chr2	24697765	G	T	ENST00000348332	ENSG00000084676	NCOA1	TRUE	TRUE
chr2	24697776	T	A	ENST00000348332	ENSG00000084676	NCOA1	TRUE	TRUE
chr2	24697776	T	G	ENST00000348332	ENSG00000084676	NCOA1	TRUE	TRUE
chr2	24697780	A	T	ENST00000348332	ENSG00000084676	NCOA1	TRUE	TRUE
chr2	24697783	C	T	ENST00000348332	ENSG00000084676	NCOA1	TRUE	TRUE
chr2	24697792	C	T	ENST00000348332	ENSG00000084676	NCOA1	TRUE	TRUE
chr2	24697795	G	T	ENST00000348332	ENSG00000084676	NCOA1	TRUE	TRUE
chr2	24697799	G	A	ENST00000348332	ENSG00000084676	NCOA1	TRUE	FALSE
chr2	24697799	G	C	ENST00000348332	ENSG00000084676	NCOA1	TRUE	FALSE
chr2	24697799	G	T	ENST00000348332	ENSG00000084676	NCOA1	TRUE	FALSE
chr2	24697800	T	A	ENST00000348332	ENSG00000084676	NCOA1	TRUE	FALSE
chr2	24697800	T	C	ENST00000348332	ENSG00000084676	NCOA1	TRUE	FALSE
chr2	24697800	T	G	ENST00000348332	ENSG00000084676	NCOA1	TRUE	FALSE
chr2	24705084	A	C	ENST00000348332	ENSG00000084676	NCOA1	TRUE	FALSE
chr2	24705084	A	G	ENST00000348332	ENSG00000084676	NCOA1	TRUE	FALSE
chr2	24705084	A	T	ENST00000348332	ENSG00000084676	NCOA1	TRUE	FALSE
chr2	24705085	G	A	ENST00000348332	ENSG00000084676	NCOA1	TRUE	FALSE
chr2	24705085	G	C	ENST00000348332	ENSG00000084676	NCOA1	TRUE	FALSE
chr2	24705085	G	T	ENST00000348332	ENSG00000084676	NCOA1	TRUE	FALSE
chr2	24705120	T	A	ENST00000348332	ENSG00000084676	NCOA1	TRUE	TRUE
chr2	24705120	T	G	ENST00000348332	ENSG00000084676	NCOA1	TRUE	TRUE
chr2	24705121	A	T	ENST00000348332	ENSG00000084676	NCOA1	TRUE	TRUE
chr2	24705131	T	A	ENST00000348332	ENSG00000084676	NCOA1	TRUE	TRUE
chr2	24705163	A	T	ENST00000348332	ENSG00000084676	NCOA1	TRUE	TRUE
chr2	24705168	T	A	ENST00000348332	ENSG00000084676	NCOA1	TRUE	TRUE
chr2	24705169	A	T	ENST00000348332	ENSG00000084676	NCOA1	TRUE	TRUE
chr2	24705177	C	A	ENST00000348332	ENSG00000084676	NCOA1	TRUE	TRUE
chr2	24705180	C	A	ENST00000348332	ENSG00000084676	NCOA1	TRUE	TRUE
chr2	24705180	C	G	ENST00000348332	ENSG00000084676	NCOA1	TRUE	TRUE
chr2	24705184	C	T	ENST00000348332	ENSG00000084676	NCOA1	TRUE	TRUE
chr2	24705199	C	T	ENST00000348332	ENSG00000084676	NCOA1	TRUE	TRUE
chr2	24705214	G	T	ENST00000348332	ENSG00000084676	NCOA1	TRUE	TRUE
chr2	24705234	G	A	ENST00000348332	ENSG00000084676	NCOA1	TRUE	FALSE
chr2	24705234	G	C	ENST00000348332	ENSG00000084676	NCOA1	TRUE	FALSE
chr2	24705234	G	T	ENST00000348332	ENSG00000084676	NCOA1	TRUE	FALSE
chr2	24705235	T	A	ENST00000348332	ENSG00000084676	NCOA1	TRUE	FALSE
chr2	24705235	T	C	ENST00000348332	ENSG00000084676	NCOA1	TRUE	FALSE
chr2	24705235	T	G	ENST00000348332	ENSG00000084676	NCOA1	TRUE	FALSE
chr2	24706566	A	C	ENST00000348332	ENSG00000084676	NCOA1	TRUE	FALSE
chr2	24706566	A	G	ENST00000348332	ENSG00000084676	NCOA1	TRUE	FALSE
chr2	24706566	A	T	ENST00000348332	ENSG00000084676	NCOA1	TRUE	FALSE
chr2	24706567	G	A	ENST00000348332	ENSG00000084676	NCOA1	TRUE	FALSE
chr2	24706567	G	C	ENST00000348332	ENSG00000084676	NCOA1	TRUE	FALSE
chr2	24706567	G	T	ENST00000348332	ENSG00000084676	NCOA1	TRUE	FALSE
chr2	24706569	G	T	ENST00000348332	ENSG00000084676	NCOA1	TRUE	TRUE
chr2	24706590	C	T	ENST00000348332	ENSG00000084676	NCOA1	TRUE	TRUE
chr2	24706608	G	T	ENST00000348332	ENSG00000084676	NCOA1	TRUE	TRUE
chr2	24706615	C	A	ENST00000348332	ENSG00000084676	NCOA1	TRUE	TRUE
chr2	24706615	C	G	ENST00000348332	ENSG00000084676	NCOA1	TRUE	TRUE
chr2	24706623	C	T	ENST00000348332	ENSG00000084676	NCOA1	TRUE	TRUE
chr2	24706636	C	A	ENST00000348332	ENSG00000084676	NCOA1	TRUE	TRUE
chr2	24706678	C	A	ENST00000348332	ENSG00000084676	NCOA1	TRUE	TRUE
chr2	24706678	C	G	ENST00000348332	ENSG00000084676	NCOA1	TRUE	TRUE
chr2	24706687	T	A	ENST00000348332	ENSG00000084676	NCOA1	TRUE	TRUE
chr2	24706719	A	T	ENST00000348332	ENSG00000084676	NCOA1	TRUE	TRUE
chr2	24706731	C	T	ENST00000348332	ENSG00000084676	NCOA1	TRUE	TRUE
chr2	24706734	C	T	ENST00000348332	ENSG00000084676	NCOA1	TRUE	TRUE
chr2	24706741	C	A	ENST00000348332	ENSG00000084676	NCOA1	TRUE	TRUE
chr2	24706741	C	G	ENST00000348332	ENSG00000084676	NCOA1	TRUE	TRUE
chr2	24706782	C	T	ENST00000348332	ENSG00000084676	NCOA1	TRUE	TRUE
chr2	24706785	G	T	ENST00000348332	ENSG00000084676	NCOA1	TRUE	TRUE
chr2	24706794	G	T	ENST00000348332	ENSG00000084676	NCOA1	TRUE	TRUE
chr2	24706799	C	A	ENST00000348332	ENSG00000084676	NCOA1	TRUE	TRUE
chr2	24706801	C	A	ENST00000348332	ENSG00000084676	NCOA1	TRUE	TRUE
chr2	24706801	C	G	ENST00000348332	ENSG00000084676	NCOA1	TRUE	TRUE
chr2	24706806	G	T	ENST00000348332	ENSG00000084676	NCOA1	TRUE	TRUE
chr2	24706812	C	T	ENST00000348332	ENSG00000084676	NCOA1	TRUE	TRUE
chr2	24706834	T	A	ENST00000348332	ENSG00000084676	NCOA1	TRUE	TRUE
chr2	24706834	T	G	ENST00000348332	ENSG00000084676	NCOA1	TRUE	TRUE
chr2	24706839	C	T	ENST00000348332	ENSG00000084676	NCOA1	TRUE	TRUE
chr2	24706842	G	T	ENST00000348332	ENSG00000084676	NCOA1	TRUE	TRUE
chr2	24706845	C	T	ENST00000348332	ENSG00000084676	NCOA1	TRUE	TRUE
chr2	24706855	C	A	ENST00000348332	ENSG00000084676	NCOA1	TRUE	TRUE
chr2	24706855	C	G	ENST00000348332	ENSG00000084676	NCOA1	TRUE	TRUE
chr2	24706857	C	T	ENST00000348332	ENSG00000084676	NCOA1	TRUE	TRUE
chr2	24706876	T	A	ENST00000348332	ENSG00000084676	NCOA1	TRUE	TRUE
chr2	24706876	T	G	ENST00000348332	ENSG00000084676	NCOA1	TRUE	TRUE
chr2	24706899	G	T	ENST00000348332	ENSG00000084676	NCOA1	TRUE	TRUE
chr2	24706908	G	T	ENST00000348332	ENSG00000084676	NCOA1	TRUE	TRUE
chr2	24706923	C	T	ENST00000348332	ENSG00000084676	NCOA1	TRUE	TRUE
chr2	24706941	A	T	ENST00000348332	ENSG00000084676	NCOA1	TRUE	TRUE
chr2	24706944	C	T	ENST00000348332	ENSG00000084676	NCOA1	TRUE	TRUE
chr2	24706956	G	T	ENST00000348332	ENSG00000084676	NCOA1	TRUE	TRUE
chr2	24706960	T	A	ENST00000348332	ENSG00000084676	NCOA1	TRUE	TRUE
chr2	24707008	C	A	ENST00000348332	ENSG00000084676	NCOA1	TRUE	TRUE
chr2	24707014	T	A	ENST00000348332	ENSG00000084676	NCOA1	TRUE	TRUE
chr2	24707014	T	G	ENST00000348332	ENSG00000084676	NCOA1	TRUE	TRUE
chr2	24707048	T	A	ENST00000348332	ENSG00000084676	NCOA1	TRUE	TRUE
chr2	24707061	C	T	ENST00000348332	ENSG00000084676	NCOA1	TRUE	TRUE
chr2	24707069	T	A	ENST00000348332	ENSG00000084676	NCOA1	TRUE	TRUE
chr2	24707069	T	G	ENST00000348332	ENSG00000084676	NCOA1	TRUE	TRUE
chr2	24707071	C	A	ENST00000348332	ENSG00000084676	NCOA1	TRUE	TRUE
chr2	24707071	C	G	ENST00000348332	ENSG00000084676	NCOA1	TRUE	TRUE
chr2	24707092	T	A	ENST00000348332	ENSG00000084676	NCOA1	TRUE	TRUE
chr2	24707092	T	G	ENST00000348332	ENSG00000084676	NCOA1	TRUE	TRUE
chr2	24707094	C	T	ENST00000348332	ENSG00000084676	NCOA1	TRUE	TRUE
chr2	24707106	G	T	ENST00000348332	ENSG00000084676	NCOA1	TRUE	TRUE
chr2	24707109	G	T	ENST00000348332	ENSG00000084676	NCOA1	TRUE	TRUE
chr2	24707157	C	T	ENST00000348332	ENSG00000084676	NCOA1	TRUE	TRUE
chr2	24707167	C	A	ENST00000348332	ENSG00000084676	NCOA1	TRUE	TRUE
chr2	24707167	C	G	ENST00000348332	ENSG00000084676	NCOA1	TRUE	TRUE
chr2	24707169	C	T	ENST00000348332	ENSG00000084676	NCOA1	TRUE	TRUE
chr2	24707176	C	A	ENST00000348332	ENSG00000084676	NCOA1	TRUE	TRUE
chr2	24707176	C	G	ENST00000348332	ENSG00000084676	NCOA1	TRUE	TRUE
chr2	24707184	A	T	ENST00000348332	ENSG00000084676	NCOA1	TRUE	TRUE
chr2	24707188	T	A	ENST00000348332	ENSG00000084676	NCOA1	TRUE	TRUE
chr2	24707188	T	G	ENST00000348332	ENSG00000084676	NCOA1	TRUE	TRUE
chr2	24707196	C	T	ENST00000348332	ENSG00000084676	NCOA1	TRUE	TRUE
chr2	24707205	A	T	ENST00000348332	ENSG00000084676	NCOA1	TRUE	TRUE
chr2	24707211	G	T	ENST00000348332	ENSG00000084676	NCOA1	TRUE	TRUE
chr2	24707217	A	T	ENST00000348332	ENSG00000084676	NCOA1	TRUE	TRUE
chr2	24707226	A	T	ENST00000348332	ENSG00000084676	NCOA1	TRUE	TRUE
chr2	24707229	G	T	ENST00000348332	ENSG00000084676	NCOA1	TRUE	TRUE
chr2	24707239	C	A	ENST00000348332	ENSG00000084676	NCOA1	TRUE	TRUE
chr2	24707239	C	G	ENST00000348332	ENSG00000084676	NCOA1	TRUE	TRUE
chr2	24707245	T	A	ENST00000348332	ENSG00000084676	NCOA1	TRUE	TRUE
chr2	24707245	T	G	ENST00000348332	ENSG00000084676	NCOA1	TRUE	TRUE
chr2	24707250	G	T	ENST00000348332	ENSG00000084676	NCOA1	TRUE	TRUE
chr2	24707259	C	T	ENST00000348332	ENSG00000084676	NCOA1	TRUE	TRUE
chr2	24707286	A	T	ENST00000348332	ENSG00000084676	NCOA1	TRUE	TRUE
chr2	24707299	C	A	ENST00000348332	ENSG00000084676	NCOA1	TRUE	TRUE
chr2	24707299	C	G	ENST00000348332	ENSG00000084676	NCOA1	TRUE	TRUE
chr2	24707322	A	T	ENST00000348332	ENSG00000084676	NCOA1	TRUE	TRUE
chr2	24707329	C	A	ENST00000348332	ENSG00000084676	NCOA1	TRUE	TRUE
chr2	24707329	C	G	ENST00000348332	ENSG00000084676	NCOA1	TRUE	TRUE
chr2	24707334	G	T	ENST00000348332	ENSG00000084676	NCOA1	TRUE	TRUE
chr2	24707343	A	T	ENST00000348332	ENSG00000084676	NCOA1	TRUE	TRUE
chr2	24707348	C	A	ENST00000348332	ENSG00000084676	NCOA1	TRUE	TRUE
chr2	24707348	C	G	ENST00000348332	ENSG00000084676	NCOA1	TRUE	TRUE
chr2	24707352	C	T	ENST00000348332	ENSG00000084676	NCOA1	TRUE	TRUE
chr2	24707364	A	T	ENST00000348332	ENSG00000084676	NCOA1	TRUE	TRUE
chr2	24707373	C	T	ENST00000348332	ENSG00000084676	NCOA1	TRUE	TRUE
chr2	24707380	T	A	ENST00000348332	ENSG00000084676	NCOA1	TRUE	TRUE
chr2	24707394	G	T	ENST00000348332	ENSG00000084676	NCOA1	TRUE	TRUE
chr2	24707397	C	T	ENST00000348332	ENSG00000084676	NCOA1	TRUE	TRUE
chr2	24707400	C	T	ENST00000348332	ENSG00000084676	NCOA1	TRUE	TRUE
chr2	24707404	T	A	ENST00000348332	ENSG00000084676	NCOA1	TRUE	TRUE
chr2	24707404	T	G	ENST00000348332	ENSG00000084676	NCOA1	TRUE	TRUE
chr2	24707432	C	A	ENST00000348332	ENSG00000084676	NCOA1	TRUE	TRUE
chr2	24707433	A	T	ENST00000348332	ENSG00000084676	NCOA1	TRUE	TRUE
chr2	24707450	C	A	ENST00000348332	ENSG00000084676	NCOA1	TRUE	TRUE
chr2	24707485	C	A	ENST00000348332	ENSG00000084676	NCOA1	TRUE	TRUE
chr2	24707485	C	G	ENST00000348332	ENSG00000084676	NCOA1	TRUE	TRUE
chr2	24707487	G	T	ENST00000348332	ENSG00000084676	NCOA1	TRUE	TRUE
chr2	24707498	T	A	ENST00000348332	ENSG00000084676	NCOA1	TRUE	TRUE
chr2	24707515	C	A	ENST00000348332	ENSG00000084676	NCOA1	TRUE	TRUE
chr2	24707515	C	G	ENST00000348332	ENSG00000084676	NCOA1	TRUE	TRUE
chr2	24707518	T	A	ENST00000348332	ENSG00000084676	NCOA1	TRUE	TRUE
chr2	24707523	G	T	ENST00000348332	ENSG00000084676	NCOA1	TRUE	TRUE
chr2	24707532	A	T	ENST00000348332	ENSG00000084676	NCOA1	TRUE	TRUE
chr2	24707551	T	A	ENST00000348332	ENSG00000084676	NCOA1	TRUE	TRUE
chr2	24707551	T	G	ENST00000348332	ENSG00000084676	NCOA1	TRUE	TRUE
chr2	24707553	C	T	ENST00000348332	ENSG00000084676	NCOA1	TRUE	TRUE
chr2	24707556	G	T	ENST00000348332	ENSG00000084676	NCOA1	TRUE	TRUE
chr2	24707569	C	A	ENST00000348332	ENSG00000084676	NCOA1	TRUE	TRUE
chr2	24707569	C	G	ENST00000348332	ENSG00000084676	NCOA1	TRUE	TRUE
chr2	24707584	T	A	ENST00000348332	ENSG00000084676	NCOA1	TRUE	TRUE
chr2	24707592	G	T	ENST00000348332	ENSG00000084676	NCOA1	TRUE	TRUE
chr2	24707601	A	T	ENST00000348332	ENSG00000084676	NCOA1	TRUE	TRUE
chr2	24707604	A	T	ENST00000348332	ENSG00000084676	NCOA1	TRUE	TRUE
chr2	24707629	C	A	ENST00000348332	ENSG00000084676	NCOA1	TRUE	TRUE
chr2	24707629	C	G	ENST00000348332	ENSG00000084676	NCOA1	TRUE	TRUE
chr2	24707637	G	T	ENST00000348332	ENSG00000084676	NCOA1	TRUE	TRUE
chr2	24707640	C	T	ENST00000348332	ENSG00000084676	NCOA1	TRUE	TRUE
chr2	24707646	C	T	ENST00000348332	ENSG00000084676	NCOA1	TRUE	TRUE
chr2	24707649	G	T	ENST00000348332	ENSG00000084676	NCOA1	TRUE	TRUE
chr2	24707664	A	T	ENST00000348332	ENSG00000084676	NCOA1	TRUE	TRUE
chr2	24707670	G	T	ENST00000348332	ENSG00000084676	NCOA1	TRUE	TRUE
chr2	24707683	C	A	ENST00000348332	ENSG00000084676	NCOA1	TRUE	TRUE
chr2	24707683	C	G	ENST00000348332	ENSG00000084676	NCOA1	TRUE	TRUE
chr2	24707685	A	T	ENST00000348332	ENSG00000084676	NCOA1	TRUE	TRUE
chr2	24707688	A	T	ENST00000348332	ENSG00000084676	NCOA1	TRUE	TRUE
chr2	24707691	A	T	ENST00000348332	ENSG00000084676	NCOA1	TRUE	TRUE
chr2	24707694	G	T	ENST00000348332	ENSG00000084676	NCOA1	TRUE	TRUE
chr2	24707698	C	A	ENST00000348332	ENSG00000084676	NCOA1	TRUE	TRUE
chr2	24707698	C	G	ENST00000348332	ENSG00000084676	NCOA1	TRUE	TRUE
chr2	24707700	A	T	ENST00000348332	ENSG00000084676	NCOA1	TRUE	TRUE
chr2	24707709	C	T	ENST00000348332	ENSG00000084676	NCOA1	TRUE	TRUE
chr2	24707723	T	A	ENST00000348332	ENSG00000084676	NCOA1	TRUE	TRUE
chr2	24707723	T	G	ENST00000348332	ENSG00000084676	NCOA1	TRUE	TRUE
chr2	24707728	T	A	ENST00000348332	ENSG00000084676	NCOA1	TRUE	TRUE
chr2	24707728	T	G	ENST00000348332	ENSG00000084676	NCOA1	TRUE	TRUE
chr2	24707733	A	T	ENST00000348332	ENSG00000084676	NCOA1	TRUE	TRUE
chr2	24707739	G	T	ENST00000348332	ENSG00000084676	NCOA1	TRUE	TRUE
chr2	24707742	A	T	ENST00000348332	ENSG00000084676	NCOA1	TRUE	TRUE
chr2	24707749	T	A	ENST00000348332	ENSG00000084676	NCOA1	TRUE	TRUE
chr2	24707749	T	G	ENST00000348332	ENSG00000084676	NCOA1	TRUE	TRUE
chr2	24707751	A	T	ENST00000348332	ENSG00000084676	NCOA1	TRUE	TRUE
chr2	24707755	C	A	ENST00000348332	ENSG00000084676	NCOA1	TRUE	TRUE
chr2	24707755	C	G	ENST00000348332	ENSG00000084676	NCOA1	TRUE	TRUE
chr2	24707784	A	T	ENST00000348332	ENSG00000084676	NCOA1	TRUE	TRUE
chr2	24707790	A	T	ENST00000348332	ENSG00000084676	NCOA1	TRUE	TRUE
chr2	24707796	G	T	ENST00000348332	ENSG00000084676	NCOA1	TRUE	TRUE
chr2	24707799	A	T	ENST00000348332	ENSG00000084676	NCOA1	TRUE	TRUE
chr2	24707802	A	T	ENST00000348332	ENSG00000084676	NCOA1	TRUE	TRUE
chr2	24707805	G	T	ENST00000348332	ENSG00000084676	NCOA1	TRUE	TRUE
chr2	24707808	C	T	ENST00000348332	ENSG00000084676	NCOA1	TRUE	TRUE
chr2	24707822	T	A	ENST00000348332	ENSG00000084676	NCOA1	TRUE	TRUE
chr2	24707847	A	T	ENST00000348332	ENSG00000084676	NCOA1	TRUE	TRUE
chr2	24707859	G	T	ENST00000348332	ENSG00000084676	NCOA1	TRUE	TRUE
chr2	24707862	G	T	ENST00000348332	ENSG00000084676	NCOA1	TRUE	TRUE
chr2	24707868	A	T	ENST00000348332	ENSG00000084676	NCOA1	TRUE	TRUE
chr2	24707874	G	T	ENST00000348332	ENSG00000084676	NCOA1	TRUE	TRUE
chr2	24707880	C	T	ENST00000348332	ENSG00000084676	NCOA1	TRUE	TRUE
chr2	24707886	C	T	ENST00000348332	ENSG00000084676	NCOA1	TRUE	TRUE
chr2	24707889	G	A	ENST00000348332	ENSG00000084676	NCOA1	TRUE	FALSE
chr2	24707889	G	C	ENST00000348332	ENSG00000084676	NCOA1	TRUE	FALSE
chr2	24707889	G	T	ENST00000348332	ENSG00000084676	NCOA1	TRUE	FALSE
chr2	24707890	T	A	ENST00000348332	ENSG00000084676	NCOA1	TRUE	FALSE
chr2	24707890	T	C	ENST00000348332	ENSG00000084676	NCOA1	FALSE	FALSE
chr2	24707890	T	G	ENST00000348332	ENSG00000084676	NCOA1	TRUE	FALSE
chr2	24710929	A	C	ENST00000348332	ENSG00000084676	NCOA1	TRUE	FALSE
chr2	24710929	A	G	ENST00000348332	ENSG00000084676	NCOA1	TRUE	FALSE
chr2	24710929	A	T	ENST00000348332	ENSG00000084676	NCOA1	TRUE	FALSE
chr2	24710930	G	A	ENST00000348332	ENSG00000084676	NCOA1	TRUE	FALSE
chr2	24710930	G	C	ENST00000348332	ENSG00000084676	NCOA1	TRUE	FALSE
chr2	24710930	G	T	ENST00000348332	ENSG00000084676	NCOA1	TRUE	FALSE
chr2	24710949	C	T	ENST00000348332	ENSG00000084676	NCOA1	TRUE	TRUE
chr2	24710958	C	T	ENST00000348332	ENSG00000084676	NCOA1	TRUE	TRUE
chr2	24710962	T	A	ENST00000348332	ENSG00000084676	NCOA1	TRUE	TRUE
chr2	24710962	T	G	ENST00000348332	ENSG00000084676	NCOA1	TRUE	TRUE
chr2	24710976	G	T	ENST00000348332	ENSG00000084676	NCOA1	TRUE	TRUE
chr2	24710979	A	T	ENST00000348332	ENSG00000084676	NCOA1	TRUE	TRUE
chr2	24710988	C	T	ENST00000348332	ENSG00000084676	NCOA1	TRUE	TRUE
chr2	24710992	T	A	ENST00000348332	ENSG00000084676	NCOA1	TRUE	TRUE
chr2	24711001	T	A	ENST00000348332	ENSG00000084676	NCOA1	TRUE	TRUE
chr2	24711001	T	G	ENST00000348332	ENSG00000084676	NCOA1	TRUE	TRUE
chr2	24711005	T	A	ENST00000348332	ENSG00000084676	NCOA1	TRUE	TRUE
chr2	24711006	G	T	ENST00000348332	ENSG00000084676	NCOA1	TRUE	TRUE
chr2	24711048	A	T	ENST00000348332	ENSG00000084676	NCOA1	TRUE	TRUE
chr2	24711052	C	A	ENST00000348332	ENSG00000084676	NCOA1	TRUE	TRUE
chr2	24711054	G	T	ENST00000348332	ENSG00000084676	NCOA1	TRUE	TRUE
chr2	24711070	C	A	ENST00000348332	ENSG00000084676	NCOA1	TRUE	TRUE
chr2	24711070	C	G	ENST00000348332	ENSG00000084676	NCOA1	TRUE	TRUE
chr2	24711075	C	T	ENST00000348332	ENSG00000084676	NCOA1	TRUE	TRUE
chr2	24711090	A	T	ENST00000348332	ENSG00000084676	NCOA1	TRUE	TRUE
chr2	24711111	A	T	ENST00000348332	ENSG00000084676	NCOA1	TRUE	TRUE
chr2	24711112	G	A	ENST00000348332	ENSG00000084676	NCOA1	TRUE	FALSE
chr2	24711112	G	C	ENST00000348332	ENSG00000084676	NCOA1	TRUE	FALSE
chr2	24711112	G	T	ENST00000348332	ENSG00000084676	NCOA1	TRUE	FALSE
chr2	24711113	T	A	ENST00000348332	ENSG00000084676	NCOA1	TRUE	FALSE
chr2	24711113	T	C	ENST00000348332	ENSG00000084676	NCOA1	TRUE	FALSE
chr2	24711113	T	G	ENST00000348332	ENSG00000084676	NCOA1	TRUE	FALSE
chr2	24726587	A	C	ENST00000348332	ENSG00000084676	NCOA1	TRUE	FALSE
chr2	24726587	A	G	ENST00000348332	ENSG00000084676	NCOA1	TRUE	FALSE
chr2	24726587	A	T	ENST00000348332	ENSG00000084676	NCOA1	TRUE	FALSE
chr2	24726588	G	A	ENST00000348332	ENSG00000084676	NCOA1	TRUE	FALSE
chr2	24726588	G	C	ENST00000348332	ENSG00000084676	NCOA1	TRUE	FALSE
chr2	24726588	G	T	ENST00000348332	ENSG00000084676	NCOA1	TRUE	FALSE
chr2	24726592	T	A	ENST00000348332	ENSG00000084676	NCOA1	TRUE	TRUE
chr2	24726592	T	G	ENST00000348332	ENSG00000084676	NCOA1	TRUE	TRUE
chr2	24726597	G	T	ENST00000348332	ENSG00000084676	NCOA1	TRUE	TRUE
chr2	24726603	G	T	ENST00000348332	ENSG00000084676	NCOA1	TRUE	TRUE
chr2	24726607	T	A	ENST00000348332	ENSG00000084676	NCOA1	TRUE	TRUE
chr2	24726609	G	T	ENST00000348332	ENSG00000084676	NCOA1	TRUE	TRUE
chr2	24726624	C	T	ENST00000348332	ENSG00000084676	NCOA1	TRUE	TRUE
chr2	24726630	G	T	ENST00000348332	ENSG00000084676	NCOA1	TRUE	TRUE
chr2	24726633	C	T	ENST00000348332	ENSG00000084676	NCOA1	TRUE	TRUE
chr2	24726639	G	T	ENST00000348332	ENSG00000084676	NCOA1	TRUE	TRUE
chr2	24726651	C	T	ENST00000348332	ENSG00000084676	NCOA1	TRUE	TRUE
chr2	24726661	G	A	ENST00000348332	ENSG00000084676	NCOA1	TRUE	TRUE
chr2	24726662	G	A	ENST00000348332	ENSG00000084676	NCOA1	TRUE	TRUE
chr2	24726690	C	T	ENST00000348332	ENSG00000084676	NCOA1	TRUE	TRUE
chr2	24726696	A	T	ENST00000348332	ENSG00000084676	NCOA1	TRUE	TRUE
chr2	24726700	C	A	ENST00000348332	ENSG00000084676	NCOA1	TRUE	TRUE
chr2	24726700	C	G	ENST00000348332	ENSG00000084676	NCOA1	TRUE	TRUE
chr2	24726702	G	T	ENST00000348332	ENSG00000084676	NCOA1	TRUE	TRUE
chr2	24726707	G	A	ENST00000348332	ENSG00000084676	NCOA1	TRUE	FALSE
chr2	24726707	G	C	ENST00000348332	ENSG00000084676	NCOA1	TRUE	FALSE
chr2	24726707	G	T	ENST00000348332	ENSG00000084676	NCOA1	TRUE	FALSE
chr2	24726708	T	A	ENST00000348332	ENSG00000084676	NCOA1	TRUE	FALSE
chr2	24726708	T	C	ENST00000348332	ENSG00000084676	NCOA1	TRUE	FALSE
chr2	24726708	T	G	ENST00000348332	ENSG00000084676	NCOA1	TRUE	FALSE
chr2	24728306	A	C	ENST00000348332	ENSG00000084676	NCOA1	TRUE	FALSE
chr2	24728306	A	G	ENST00000348332	ENSG00000084676	NCOA1	TRUE	FALSE
chr2	24728306	A	T	ENST00000348332	ENSG00000084676	NCOA1	TRUE	FALSE
chr2	24728307	G	A	ENST00000348332	ENSG00000084676	NCOA1	TRUE	FALSE
chr2	24728307	G	C	ENST00000348332	ENSG00000084676	NCOA1	TRUE	FALSE
chr2	24728307	G	T	ENST00000348332	ENSG00000084676	NCOA1	TRUE	FALSE
chr2	24728309	C	T	ENST00000348332	ENSG00000084676	NCOA1	TRUE	TRUE
chr2	24728314	T	A	ENST00000348332	ENSG00000084676	NCOA1	TRUE	TRUE
chr2	24728322	C	A	ENST00000348332	ENSG00000084676	NCOA1	TRUE	TRUE
chr2	24728322	C	G	ENST00000348332	ENSG00000084676	NCOA1	TRUE	TRUE
chr2	24728324	C	T	ENST00000348332	ENSG00000084676	NCOA1	TRUE	TRUE
chr2	24728328	T	A	ENST00000348332	ENSG00000084676	NCOA1	TRUE	TRUE
chr2	24728328	T	G	ENST00000348332	ENSG00000084676	NCOA1	TRUE	TRUE
chr2	24728333	G	T	ENST00000348332	ENSG00000084676	NCOA1	TRUE	TRUE
chr2	24728344	T	A	ENST00000348332	ENSG00000084676	NCOA1	TRUE	TRUE
chr2	24728360	G	T	ENST00000348332	ENSG00000084676	NCOA1	TRUE	TRUE
chr2	24728366	A	T	ENST00000348332	ENSG00000084676	NCOA1	TRUE	TRUE
chr2	24728375	G	T	ENST00000348332	ENSG00000084676	NCOA1	TRUE	TRUE
chr2	24728378	A	T	ENST00000348332	ENSG00000084676	NCOA1	TRUE	TRUE
chr2	24728390	G	T	ENST00000348332	ENSG00000084676	NCOA1	TRUE	TRUE
chr2	24728393	C	T	ENST00000348332	ENSG00000084676	NCOA1	TRUE	TRUE
chr2	24728417	A	T	ENST00000348332	ENSG00000084676	NCOA1	TRUE	TRUE
chr2	24728423	G	T	ENST00000348332	ENSG00000084676	NCOA1	TRUE	TRUE
chr2	24728429	G	T	ENST00000348332	ENSG00000084676	NCOA1	TRUE	TRUE
chr2	24728438	G	T	ENST00000348332	ENSG00000084676	NCOA1	TRUE	TRUE
chr2	24728447	A	T	ENST00000348332	ENSG00000084676	NCOA1	TRUE	TRUE
chr2	24728456	G	T	ENST00000348332	ENSG00000084676	NCOA1	TRUE	TRUE
chr2	24728465	A	T	ENST00000348332	ENSG00000084676	NCOA1	TRUE	TRUE
chr2	24728474	C	T	ENST00000348332	ENSG00000084676	NCOA1	TRUE	TRUE
chr2	24728477	G	A	ENST00000348332	ENSG00000084676	NCOA1	TRUE	FALSE
chr2	24728477	G	C	ENST00000348332	ENSG00000084676	NCOA1	TRUE	FALSE
chr2	24728477	G	T	ENST00000348332	ENSG00000084676	NCOA1	TRUE	FALSE
chr2	24728478	T	A	ENST00000348332	ENSG00000084676	NCOA1	TRUE	FALSE
chr2	24728478	T	C	ENST00000348332	ENSG00000084676	NCOA1	TRUE	FALSE
chr2	24728478	T	G	ENST00000348332	ENSG00000084676	NCOA1	TRUE	FALSE
chr2	24729499	A	C	ENST00000348332	ENSG00000084676	NCOA1	TRUE	FALSE
chr2	24729499	A	G	ENST00000348332	ENSG00000084676	NCOA1	TRUE	FALSE
chr2	24729499	A	T	ENST00000348332	ENSG00000084676	NCOA1	TRUE	FALSE
chr2	24729500	G	A	ENST00000348332	ENSG00000084676	NCOA1	TRUE	FALSE
chr2	24729500	G	C	ENST00000348332	ENSG00000084676	NCOA1	TRUE	FALSE
chr2	24729500	G	T	ENST00000348332	ENSG00000084676	NCOA1	TRUE	FALSE
chr2	24729507	G	T	ENST00000348332	ENSG00000084676	NCOA1	TRUE	TRUE
chr2	24729511	T	A	ENST00000348332	ENSG00000084676	NCOA1	TRUE	TRUE
chr2	24729511	T	G	ENST00000348332	ENSG00000084676	NCOA1	TRUE	TRUE
chr2	24729520	T	A	ENST00000348332	ENSG00000084676	NCOA1	TRUE	TRUE
chr2	24729520	T	G	ENST00000348332	ENSG00000084676	NCOA1	TRUE	TRUE
chr2	24729523	C	A	ENST00000348332	ENSG00000084676	NCOA1	TRUE	TRUE
chr2	24729523	C	G	ENST00000348332	ENSG00000084676	NCOA1	TRUE	TRUE
chr2	24729525	G	T	ENST00000348332	ENSG00000084676	NCOA1	TRUE	TRUE
chr2	24729528	A	T	ENST00000348332	ENSG00000084676	NCOA1	TRUE	TRUE
chr2	24729540	C	T	ENST00000348332	ENSG00000084676	NCOA1	TRUE	TRUE
chr2	24729543	C	T	ENST00000348332	ENSG00000084676	NCOA1	TRUE	TRUE
chr2	24729559	T	A	ENST00000348332	ENSG00000084676	NCOA1	TRUE	TRUE
chr2	24729567	G	T	ENST00000348332	ENSG00000084676	NCOA1	TRUE	TRUE
chr2	24729570	G	T	ENST00000348332	ENSG00000084676	NCOA1	TRUE	TRUE
chr2	24729573	A	T	ENST00000348332	ENSG00000084676	NCOA1	TRUE	TRUE
chr2	24729587	T	A	ENST00000348332	ENSG00000084676	NCOA1	TRUE	TRUE
chr2	24729587	T	G	ENST00000348332	ENSG00000084676	NCOA1	TRUE	TRUE
chr2	24729591	C	T	ENST00000348332	ENSG00000084676	NCOA1	TRUE	TRUE
chr2	24729599	C	A	ENST00000348332	ENSG00000084676	NCOA1	TRUE	TRUE
chr2	24729599	C	G	ENST00000348332	ENSG00000084676	NCOA1	TRUE	TRUE
chr2	24729639	C	T	ENST00000348332	ENSG00000084676	NCOA1	TRUE	TRUE
chr2	24729654	C	T	ENST00000348332	ENSG00000084676	NCOA1	TRUE	TRUE
chr2	24729657	A	T	ENST00000348332	ENSG00000084676	NCOA1	TRUE	TRUE
chr2	24729664	C	A	ENST00000348332	ENSG00000084676	NCOA1	TRUE	TRUE
chr2	24729664	C	G	ENST00000348332	ENSG00000084676	NCOA1	TRUE	TRUE
chr2	24729684	C	T	ENST00000348332	ENSG00000084676	NCOA1	TRUE	TRUE
chr2	24729699	C	T	ENST00000348332	ENSG00000084676	NCOA1	TRUE	TRUE
chr2	24729712	C	A	ENST00000348332	ENSG00000084676	NCOA1	TRUE	TRUE
chr2	24729712	C	G	ENST00000348332	ENSG00000084676	NCOA1	TRUE	TRUE
chr2	24729729	C	T	ENST00000348332	ENSG00000084676	NCOA1	TRUE	TRUE
chr2	24729738	C	T	ENST00000348332	ENSG00000084676	NCOA1	TRUE	TRUE
chr2	24729750	A	T	ENST00000348332	ENSG00000084676	NCOA1	TRUE	TRUE
chr2	24729771	C	T	ENST00000348332	ENSG00000084676	NCOA1	TRUE	TRUE
chr2	24729777	C	T	ENST00000348332	ENSG00000084676	NCOA1	TRUE	TRUE
chr2	24729783	C	T	ENST00000348332	ENSG00000084676	NCOA1	TRUE	TRUE
chr2	24729789	C	T	ENST00000348332	ENSG00000084676	NCOA1	TRUE	TRUE
chr2	24729792	C	T	ENST00000348332	ENSG00000084676	NCOA1	TRUE	TRUE
chr2	24729795	C	T	ENST00000348332	ENSG00000084676	NCOA1	TRUE	TRUE
chr2	24729799	T	A	ENST00000348332	ENSG00000084676	NCOA1	TRUE	TRUE
chr2	24729799	T	G	ENST00000348332	ENSG00000084676	NCOA1	TRUE	TRUE
chr2	24729801	C	T	ENST00000348332	ENSG00000084676	NCOA1
chr2	24729804	G	T	ENST00000348332	ENSG00000084676	NCOA1
chr2	24729807	C	T	ENST00000348332	ENSG00000084676	NCOA1
chr2	24729810	C	T	ENST00000348332	ENSG00000084676	NCOA1
chr2	24729813	C	T	ENST00000348332	ENSG00000084676	NCOA1
chr2	24729816	G	A	ENST00000348332	ENSG00000084676	NCOA1	TRUE	FALSE
chr2	24729816	G	C	ENST00000348332	ENSG00000084676	NCOA1	TRUE	FALSE
chr2	24729816	G	T	ENST00000348332	ENSG00000084676	NCOA1	TRUE	FALSE
chr2	24729817	T	A	ENST00000348332	ENSG00000084676	NCOA1	TRUE	FALSE
chr2	24729817	T	C	ENST00000348332	ENSG00000084676	NCOA1	FALSE	FALSE
chr2	24729817	T	G	ENST00000348332	ENSG00000084676	NCOA1	TRUE	FALSE
chr2	24739430	A	C	ENST00000348332	ENSG00000084676	NCOA1	TRUE	FALSE
chr2	24739430	A	G	ENST00000348332	ENSG00000084676	NCOA1	TRUE	FALSE
chr2	24739430	A	T	ENST00000348332	ENSG00000084676	NCOA1	TRUE	FALSE
chr2	24739431	G	A	ENST00000348332	ENSG00000084676	NCOA1	TRUE	FALSE
chr2	24739431	G	C	ENST00000348332	ENSG00000084676	NCOA1	TRUE	FALSE
chr2	24739431	G	T	ENST00000348332	ENSG00000084676	NCOA1	TRUE	FALSE
chr2	24739433	T	A	ENST00000348332	ENSG00000084676	NCOA1	TRUE	TRUE
chr2	24739441	C	T	ENST00000348332	ENSG00000084676	NCOA1	TRUE	TRUE
chr2	24739450	C	T	ENST00000348332	ENSG00000084676	NCOA1	TRUE	TRUE
chr2	24739460	T	A	ENST00000348332	ENSG00000084676	NCOA1	TRUE	TRUE
chr2	24739460	T	G	ENST00000348332	ENSG00000084676	NCOA1	TRUE	TRUE
chr2	24739465	C	T	ENST00000348332	ENSG00000084676	NCOA1	TRUE	TRUE
chr2	24739501	A	T	ENST00000348332	ENSG00000084676	NCOA1	TRUE	TRUE
chr2	24739505	C	A	ENST00000348332	ENSG00000084676	NCOA1	TRUE	TRUE
chr2	24739505	C	G	ENST00000348332	ENSG00000084676	NCOA1	TRUE	TRUE
chr2	24739513	C	T	ENST00000348332	ENSG00000084676	NCOA1	TRUE	TRUE
chr2	24739516	C	T	ENST00000348332	ENSG00000084676	NCOA1	TRUE	TRUE
chr2	24739519	C	T	ENST00000348332	ENSG00000084676	NCOA1	TRUE	TRUE
chr2	24739531	C	T	ENST00000348332	ENSG00000084676	NCOA1	TRUE	TRUE
chr2	24739534	G	A	ENST00000348332	ENSG00000084676	NCOA1	TRUE	FALSE
chr2	24739534	G	C	ENST00000348332	ENSG00000084676	NCOA1	TRUE	FALSE
chr2	24739534	G	T	ENST00000348332	ENSG00000084676	NCOA1	TRUE	FALSE
chr2	24739535	T	A	ENST00000348332	ENSG00000084676	NCOA1	TRUE	FALSE
chr2	24739535	T	C	ENST00000348332	ENSG00000084676	NCOA1	TRUE	FALSE
chr2	24739535	T	G	ENST00000348332	ENSG00000084676	NCOA1	TRUE	FALSE
chr2	24741782	A	C	ENST00000348332	ENSG00000084676	NCOA1	TRUE	FALSE
chr2	24741782	A	G	ENST00000348332	ENSG00000084676	NCOA1	TRUE	FALSE
chr2	24741782	A	T	ENST00000348332	ENSG00000084676	NCOA1	TRUE	FALSE
chr2	24741783	G	A	ENST00000348332	ENSG00000084676	NCOA1	TRUE	FALSE
chr2	24741783	G	C	ENST00000348332	ENSG00000084676	NCOA1	TRUE	FALSE
chr2	24741783	G	T	ENST00000348332	ENSG00000084676	NCOA1	TRUE	FALSE
chr2	24741799	C	T	ENST00000348332	ENSG00000084676	NCOA1	TRUE	TRUE
chr2	24741806	T	A	ENST00000348332	ENSG00000084676	NCOA1	TRUE	TRUE
chr2	24741811	C	T	ENST00000348332	ENSG00000084676	NCOA1	TRUE	TRUE
chr2	24741817	C	T	ENST00000348332	ENSG00000084676	NCOA1	TRUE	TRUE
chr2	24741823	G	T	ENST00000348332	ENSG00000084676	NCOA1	TRUE	TRUE
chr2	24741831	C	A	ENST00000348332	ENSG00000084676	NCOA1	TRUE	TRUE
chr2	24741831	C	G	ENST00000348332	ENSG00000084676	NCOA1	TRUE	TRUE
chr2	24741835	C	T	ENST00000348332	ENSG00000084676	NCOA1	TRUE	TRUE
chr2	24741838	C	T	ENST00000348332	ENSG00000084676	NCOA1	TRUE	TRUE
chr2	24741844	C	T	ENST00000348332	ENSG00000084676	NCOA1	TRUE	TRUE
chr2	24741847	C	T	ENST00000348332	ENSG00000084676	NCOA1	TRUE	TRUE
chr2	24741853	C	T	ENST00000348332	ENSG00000084676	NCOA1	TRUE	TRUE
chr2	24741862	C	T	ENST00000348332	ENSG00000084676	NCOA1	TRUE	TRUE
chr2	24741865	C	T	ENST00000348332	ENSG00000084676	NCOA1	TRUE	TRUE
chr2	24741868	C	T	ENST00000348332	ENSG00000084676	NCOA1	TRUE	TRUE
chr2	24741871	A	T	ENST00000348332	ENSG00000084676	NCOA1	TRUE	TRUE
chr2	24741889	C	T	ENST00000348332	ENSG00000084676	NCOA1	TRUE	TRUE
chr2	24741892	C	T	ENST00000348332	ENSG00000084676	NCOA1	TRUE	TRUE
chr2	24741920	C	A	ENST00000348332	ENSG00000084676	NCOA1	TRUE	TRUE
chr2	24741920	C	G	ENST00000348332	ENSG00000084676	NCOA1	TRUE	TRUE
chr2	24741925	G	T	ENST00000348332	ENSG00000084676	NCOA1	TRUE	TRUE
chr2	24741937	C	T	ENST00000348332	ENSG00000084676	NCOA1	TRUE	TRUE
chr2	24741961	C	T	ENST00000348332	ENSG00000084676	NCOA1	TRUE	TRUE
chr2	24741973	C	T	ENST00000348332	ENSG00000084676	NCOA1	TRUE	TRUE
chr2	24741976	C	T	ENST00000348332	ENSG00000084676	NCOA1	TRUE	TRUE
chr2	24741987	T	A	ENST00000348332	ENSG00000084676	NCOA1	TRUE	TRUE
chr2	24741987	T	G	ENST00000348332	ENSG00000084676	NCOA1	TRUE	TRUE
chr2	24741999	T	A	ENST00000348332	ENSG00000084676	NCOA1	TRUE	TRUE
chr2	24741999	T	G	ENST00000348332	ENSG00000084676	NCOA1	TRUE	TRUE
chr2	24742012	G	T	ENST00000348332	ENSG00000084676	NCOA1	TRUE	TRUE
chr2	24742043	C	A	ENST00000348332	ENSG00000084676	NCOA1	TRUE	TRUE
chr2	24742043	C	G	ENST00000348332	ENSG00000084676	NCOA1	TRUE	TRUE
chr2	24742045	C	T	ENST00000348332	ENSG00000084676	NCOA1	TRUE	TRUE
chr2	24742063	G	T	ENST00000348332	ENSG00000084676	NCOA1	TRUE	TRUE
chr2	24742073	T	A	ENST00000348332	ENSG00000084676	NCOA1	TRUE	TRUE
chr2	24742099	A	T	ENST00000348332	ENSG00000084676	NCOA1	TRUE	TRUE
chr2	24742111	G	T	ENST00000348332	ENSG00000084676	NCOA1	TRUE	TRUE
chr2	24742120	G	T	ENST00000348332	ENSG00000084676	NCOA1	TRUE	TRUE
chr2	24742123	G	T	ENST00000348332	ENSG00000084676	NCOA1	TRUE	TRUE
chr2	24742126	C	T	ENST00000348332	ENSG00000084676	NCOA1	TRUE	TRUE
chr2	24742138	G	T	ENST00000348332	ENSG00000084676	NCOA1	TRUE	TRUE
chr2	24742150	C	T	ENST00000348332	ENSG00000084676	NCOA1	TRUE	TRUE
chr2	24742156	C	T	ENST00000348332	ENSG00000084676	NCOA1	TRUE	TRUE
chr2	24742159	C	T	ENST00000348332	ENSG00000084676	NCOA1	TRUE	TRUE
chr2	24742171	C	T	ENST00000348332	ENSG00000084676	NCOA1	TRUE	TRUE
chr2	24742176	T	A	ENST00000348332	ENSG00000084676	NCOA1	TRUE	TRUE
chr2	24742176	T	G	ENST00000348332	ENSG00000084676	NCOA1	TRUE	TRUE
chr2	24742180	G	T	ENST00000348332	ENSG00000084676	NCOA1	TRUE	TRUE
chr2	24742186	G	T	ENST00000348332	ENSG00000084676	NCOA1	TRUE	TRUE
chr2	24742187	G	A	ENST00000348332	ENSG00000084676	NCOA1	TRUE	FALSE
chr2	24742187	G	C	ENST00000348332	ENSG00000084676	NCOA1	TRUE	FALSE
chr2	24742187	G	T	ENST00000348332	ENSG00000084676	NCOA1	TRUE	FALSE
chr2	24742188	T	A	ENST00000348332	ENSG00000084676	NCOA1	TRUE	FALSE
chr2	24742188	T	C	ENST00000348332	ENSG00000084676	NCOA1	TRUE	FALSE
chr2	24742188	T	G	ENST00000348332	ENSG00000084676	NCOA1	TRUE	FALSE
chr2	24751980	A	C	ENST00000348332	ENSG00000084676	NCOA1	TRUE	FALSE
chr2	24751980	A	G	ENST00000348332	ENSG00000084676	NCOA1	TRUE	FALSE
chr2	24751980	A	T	ENST00000348332	ENSG00000084676	NCOA1	TRUE	FALSE
chr2	24751981	G	A	ENST00000348332	ENSG00000084676	NCOA1	TRUE	FALSE
chr2	24751981	G	C	ENST00000348332	ENSG00000084676	NCOA1	TRUE	FALSE
chr2	24751981	G	T	ENST00000348332	ENSG00000084676	NCOA1	TRUE	FALSE
chr2	24751993	C	T	ENST00000348332	ENSG00000084676	NCOA1	TRUE	TRUE
chr2	24751999	G	T	ENST00000348332	ENSG00000084676	NCOA1	TRUE	TRUE
chr2	24752065	C	T	ENST00000348332	ENSG00000084676	NCOA1	TRUE	TRUE
chr2	24752080	C	T	ENST00000348332	ENSG00000084676	NCOA1	TRUE	TRUE
chr2	24752083	C	T	ENST00000348332	ENSG00000084676	NCOA1	TRUE	TRUE
chr2	24752106	T	A	ENST00000348332	ENSG00000084676	NCOA1	TRUE	TRUE
chr2	24752106	T	G	ENST00000348332	ENSG00000084676	NCOA1	TRUE	TRUE
chr2	24752107	C	T	ENST00000348332	ENSG00000084676	NCOA1	TRUE	TRUE
chr2	24752111	C	A	ENST00000348332	ENSG00000084676	NCOA1	TRUE	TRUE
chr2	24752111	C	G	ENST00000348332	ENSG00000084676	NCOA1	TRUE	TRUE
chr2	24752122	A	T	ENST00000348332	ENSG00000084676	NCOA1	TRUE	TRUE
chr2	24752129	G	A	ENST00000348332	ENSG00000084676	NCOA1	TRUE	TRUE
chr2	24752130	G	A	ENST00000348332	ENSG00000084676	NCOA1	TRUE	TRUE
chr2	24752131	C	T	ENST00000348332	ENSG00000084676	NCOA1	TRUE	TRUE
chr2	24752134	C	T	ENST00000348332	ENSG00000084676	NCOA1	TRUE	TRUE
chr2	24752137	G	T	ENST00000348332	ENSG00000084676	NCOA1	TRUE	TRUE
chr2	24752146	G	T	ENST00000348332	ENSG00000084676	NCOA1	TRUE	TRUE
chr2	24752157	G	A	ENST00000348332	ENSG00000084676	NCOA1	TRUE	FALSE
chr2	24752157	G	C	ENST00000348332	ENSG00000084676	NCOA1	TRUE	FALSE
chr2	24752157	G	T	ENST00000348332	ENSG00000084676	NCOA1	TRUE	FALSE
chr2	24752158	T	A	ENST00000348332	ENSG00000084676	NCOA1	TRUE	FALSE
chr2	24752158	T	C	ENST00000348332	ENSG00000084676	NCOA1	TRUE	FALSE
chr2	24752158	T	G	ENST00000348332	ENSG00000084676	NCOA1	TRUE	FALSE
chr2	24757971	A	C	ENST00000348332	ENSG00000084676	NCOA1	TRUE	FALSE
chr2	24757971	A	G	ENST00000348332	ENSG00000084676	NCOA1	TRUE	FALSE
chr2	24757971	A	T	ENST00000348332	ENSG00000084676	NCOA1	TRUE	FALSE
chr2	24757972	G	A	ENST00000348332	ENSG00000084676	NCOA1	TRUE	FALSE
chr2	24757972	G	C	ENST00000348332	ENSG00000084676	NCOA1	TRUE	FALSE
chr2	24757972	G	T	ENST00000348332	ENSG00000084676	NCOA1	TRUE	FALSE
chr2	24757983	C	T	ENST00000348332	ENSG00000084676	NCOA1	TRUE	TRUE
chr2	24757992	C	T	ENST00000348332	ENSG00000084676	NCOA1	TRUE	TRUE
chr2	24757998	C	T	ENST00000348332	ENSG00000084676	NCOA1	TRUE	TRUE
chr2	24758013	C	T	ENST00000348332	ENSG00000084676	NCOA1	TRUE	TRUE
chr2	24758019	G	T	ENST00000348332	ENSG00000084676	NCOA1	TRUE	TRUE
chr2	24758027	C	A	ENST00000348332	ENSG00000084676	NCOA1	TRUE	TRUE
chr2	24758027	C	G	ENST00000348332	ENSG00000084676	NCOA1	TRUE	TRUE
chr2	24758061	G	T	ENST00000348332	ENSG00000084676	NCOA1	TRUE	TRUE
chr2	24758076	C	T	ENST00000348332	ENSG00000084676	NCOA1	TRUE	TRUE
chr2	24758100	C	T	ENST00000348332	ENSG00000084676	NCOA1	TRUE	TRUE
chr2	24758106	C	T	ENST00000348332	ENSG00000084676	NCOA1	TRUE	TRUE
chr2	24758119	T	A	ENST00000348332	ENSG00000084676	NCOA1	TRUE	TRUE
chr2	24758121	C	T	ENST00000348332	ENSG00000084676	NCOA1	TRUE	TRUE
chr2	24758130	G	T	ENST00000348332	ENSG00000084676	NCOA1	TRUE	TRUE
chr2	24758147	C	A	ENST00000348332	ENSG00000084676	NCOA1	TRUE	TRUE
chr2	24758151	G	T	ENST00000348332	ENSG00000084676	NCOA1	TRUE	TRUE
chr2	24758154	C	T	ENST00000348332	ENSG00000084676	NCOA1	TRUE	TRUE
chr2	24758157	G	A	ENST00000348332	ENSG00000084676	NCOA1	TRUE	FALSE
chr2	24758157	G	C	ENST00000348332	ENSG00000084676	NCOA1	TRUE	FALSE
chr2	24758157	G	T	ENST00000348332	ENSG00000084676	NCOA1	TRUE	FALSE
chr2	24758158	T	A	ENST00000348332	ENSG00000084676	NCOA1	TRUE	FALSE
chr2	24758158	T	C	ENST00000348332	ENSG00000084676	NCOA1	TRUE	FALSE
chr2	24758158	T	G	ENST00000348332	ENSG00000084676	NCOA1	TRUE	FALSE
chr2	24762685	A	C	ENST00000348332	ENSG00000084676	NCOA1	TRUE	FALSE
chr2	24762685	A	G	ENST00000348332	ENSG00000084676	NCOA1	TRUE	FALSE
chr2	24762685	A	T	ENST00000348332	ENSG00000084676	NCOA1	TRUE	FALSE
chr2	24762686	G	A	ENST00000348332	ENSG00000084676	NCOA1	TRUE	FALSE
chr2	24762686	G	C	ENST00000348332	ENSG00000084676	NCOA1	TRUE	FALSE
chr2	24762686	G	T	ENST00000348332	ENSG00000084676	NCOA1	TRUE	FALSE
chr2	24762705	A	T	ENST00000348332	ENSG00000084676	NCOA1	TRUE	TRUE
chr2	24762722	C	A	ENST00000348332	ENSG00000084676	NCOA1	TRUE	TRUE
chr2	24762722	C	G	ENST00000348332	ENSG00000084676	NCOA1	TRUE	TRUE
chr2	24762725	C	A	ENST00000348332	ENSG00000084676	NCOA1	TRUE	TRUE
chr2	24762729	C	T	ENST00000348332	ENSG00000084676	NCOA1	FALSE	FALSE
chr2	24762736	C	A	ENST00000348332	ENSG00000084676	NCOA1	FALSE	FALSE
chr2	24762736	C	G	ENST00000348332	ENSG00000084676	NCOA1	FALSE	FALSE
chr2	24762753	A	T	ENST00000348332	ENSG00000084676	NCOA1	FALSE	FALSE
chr2	24762759	G	T	ENST00000348332	ENSG00000084676	NCOA1	FALSE	FALSE
chr2	24762768	G	T	ENST00000348332	ENSG00000084676	NCOA1	FALSE	FALSE
chr2	24762774	C	T	ENST00000348332	ENSG00000084676	NCOA1	FALSE	FALSE
chr2	24762777	G	A	ENST00000348332	ENSG00000084676	NCOA1	TRUE	FALSE
chr2	24762777	G	C	ENST00000348332	ENSG00000084676	NCOA1	TRUE	FALSE
chr2	24762777	G	T	ENST00000348332	ENSG00000084676	NCOA1	TRUE	FALSE
chr2	24762778	T	A	ENST00000348332	ENSG00000084676	NCOA1	TRUE	FALSE
chr2	24762778	T	C	ENST00000348332	ENSG00000084676	NCOA1	TRUE	FALSE
chr2	24762778	T	G	ENST00000348332	ENSG00000084676	NCOA1	TRUE	FALSE
chr2	24768219	A	C	ENST00000348332	ENSG00000084676	NCOA1	TRUE	FALSE
chr2	24768219	A	G	ENST00000348332	ENSG00000084676	NCOA1	TRUE	FALSE
chr2	24768219	A	T	ENST00000348332	ENSG00000084676	NCOA1	TRUE	FALSE
chr2	24768220	G	A	ENST00000348332	ENSG00000084676	NCOA1	TRUE	FALSE
chr2	24768220	G	C	ENST00000348332	ENSG00000084676	NCOA1	TRUE	FALSE
chr2	24768220	G	T	ENST00000348332	ENSG00000084676	NCOA1	TRUE	FALSE
chr2	24768221	C	T	ENST00000348332	ENSG00000084676	NCOA1	FALSE	FALSE
chr2	24768227	C	T	ENST00000348332	ENSG00000084676	NCOA1	FALSE	FALSE
chr2	24768230	C	T	ENST00000348332	ENSG00000084676	NCOA1	FALSE	FALSE
chr2	24768236	C	T	ENST00000348332	ENSG00000084676	NCOA1	FALSE	FALSE
chr2	24768254	C	T	ENST00000348332	ENSG00000084676	NCOA1	FALSE	FALSE
chr2	24768259	T	A	ENST00000348332	ENSG00000084676	NCOA1	FALSE	FALSE
chr2	24768289	C	A	ENST00000348332	ENSG00000084676	NCOA1	FALSE	FALSE
chr2	24768289	C	G	ENST00000348332	ENSG00000084676	NCOA1	FALSE	FALSE
chr2	24768296	C	T	ENST00000348332	ENSG00000084676	NCOA1	FALSE	FALSE
chr2	24768311	G	T	ENST00000348332	ENSG00000084676	NCOA1	FALSE	FALSE
chr2	24768317	C	T	ENST00000348332	ENSG00000084676	NCOA1	FALSE	FALSE
chr2	24768320	A	T	ENST00000348332	ENSG00000084676	NCOA1	FALSE	FALSE
chr2	24768330	C	A	ENST00000348332	ENSG00000084676	NCOA1	FALSE	FALSE
chr2	24768330	C	G	ENST00000348332	ENSG00000084676	NCOA1	FALSE	FALSE
chr2	24768332	G	T	ENST00000348332	ENSG00000084676	NCOA1	FALSE	FALSE
chr2	24768338	C	T	ENST00000348332	ENSG00000084676	NCOA1	FALSE	FALSE
chr2	24768347	C	T	ENST00000348332	ENSG00000084676	NCOA1	FALSE	FALSE
chr2	24768353	C	T	ENST00000348332	ENSG00000084676	NCOA1	FALSE	FALSE
chr2	24768356	C	T	ENST00000348332	ENSG00000084676	NCOA1	FALSE	FALSE
chr2	24768359	A	T	ENST00000348332	ENSG00000084676	NCOA1	FALSE	FALSE
chr2	24768371	C	T	ENST00000348332	ENSG00000084676	NCOA1	FALSE	FALSE
chr2	24768374	C	T	ENST00000348332	ENSG00000084676	NCOA1	FALSE	FALSE
chr2	24768386	G	T	ENST00000348332	ENSG00000084676	NCOA1	FALSE	FALSE
chr2	24790416	T	A	ENST00000328379	ENSG00000184924	PTRHD1	FALSE	FALSE
chr2	24790421	A	T	ENST00000328379	ENSG00000184924	PTRHD1	FALSE	FALSE
chr2	24790425	G	A	ENST00000328379	ENSG00000184924	PTRHD1	FALSE	FALSE
chr2	24790431	T	A	ENST00000328379	ENSG00000184924	PTRHD1	FALSE	FALSE
chr2	24790434	T	A	ENST00000328379	ENSG00000184924	PTRHD1	FALSE	FALSE
chr2	24790436	A	T	ENST00000328379	ENSG00000184924	PTRHD1	FALSE	FALSE
chr2	24790438	A	C	ENST00000328379	ENSG00000184924	PTRHD1	FALSE	FALSE
chr2	24790438	A	T	ENST00000328379	ENSG00000184924	PTRHD1	FALSE	FALSE
chr2	24790443	G	A	ENST00000328379	ENSG00000184924	PTRHD1	FALSE	FALSE
chr2	24790452	C	A	ENST00000328379	ENSG00000184924	PTRHD1	FALSE	FALSE
chr2	24790455	C	A	ENST00000328379	ENSG00000184924	PTRHD1	FALSE	FALSE
chr2	24790458	T	A	ENST00000328379	ENSG00000184924	PTRHD1	FALSE	FALSE
chr2	24790462	G	C	ENST00000328379	ENSG00000184924	PTRHD1	FALSE	FALSE
chr2	24790462	G	T	ENST00000328379	ENSG00000184924	PTRHD1	FALSE	FALSE
chr2	24790480	A	T	ENST00000328379	ENSG00000184924	PTRHD1	FALSE	FALSE
chr2	24790497	C	A	ENST00000328379	ENSG00000184924	PTRHD1	FALSE	FALSE
chr2	24790503	G	A	ENST00000328379	ENSG00000184924	PTRHD1	FALSE	FALSE
chr2	24790506	C	A	ENST00000328379	ENSG00000184924	PTRHD1	FALSE	FALSE
chr2	24790510	C	T	ENST00000328379	ENSG00000184924	PTRHD1	FALSE	FALSE
chr2	24790511	C	T	ENST00000328379	ENSG00000184924	PTRHD1	FALSE	FALSE
chr2	24790533	T	A	ENST00000328379	ENSG00000184924	PTRHD1	FALSE	FALSE
chr2	24790536	G	A	ENST00000328379	ENSG00000184924	PTRHD1	FALSE	FALSE
chr2	24790539	G	A	ENST00000328379	ENSG00000184924	PTRHD1	FALSE	FALSE
chr2	24790548	C	A	ENST00000328379	ENSG00000184924	PTRHD1	FALSE	FALSE
chr2	24790557	C	A	ENST00000328379	ENSG00000184924	PTRHD1	FALSE	FALSE
chr2	24790560	T	A	ENST00000328379	ENSG00000184924	PTRHD1	FALSE	FALSE
chr2	24790572	C	A	ENST00000328379	ENSG00000184924	PTRHD1	FALSE	FALSE
chr2	24790582	C	A	ENST00000328379	ENSG00000184924	PTRHD1	TRUE	TRUE
chr2	24790582	C	G	ENST00000328379	ENSG00000184924	PTRHD1	TRUE	TRUE
chr2	24790582	C	T	ENST00000328379	ENSG00000184924	PTRHD1	TRUE	TRUE
chr2	24790583	T	A	ENST00000328379	ENSG00000184924	PTRHD1	TRUE	TRUE
chr2	24790583	T	C	ENST00000328379	ENSG00000184924	PTRHD1	TRUE	TRUE
chr2	24790583	T	G	ENST00000328379	ENSG00000184924	PTRHD1	TRUE	TRUE
chr2	24793124	A	C	ENST00000328379	ENSG00000184924	PTRHD1	TRUE	FALSE
chr2	24793124	A	G	ENST00000328379	ENSG00000184924	PTRHD1	TRUE	FALSE
chr2	24793124	A	T	ENST00000328379	ENSG00000184924	PTRHD1	TRUE	FALSE
chr2	24793125	C	A	ENST00000328379	ENSG00000184924	PTRHD1	TRUE	FALSE
chr2	24793125	C	G	ENST00000328379	ENSG00000184924	PTRHD1	TRUE	FALSE
chr2	24793125	C	T	ENST00000328379	ENSG00000184924	PTRHD1	TRUE	FALSE
chr2	24793128	C	A	ENST00000328379	ENSG00000184924	PTRHD1	FALSE	FALSE
chr2	24793140	T	A	ENST00000328379	ENSG00000184924	PTRHD1	FALSE	FALSE
chr2	24793158	C	A	ENST00000328379	ENSG00000184924	PTRHD1	FALSE	FALSE
chr2	24793161	G	A	ENST00000328379	ENSG00000184924	PTRHD1	FALSE	FALSE
chr2	24793165	G	C	ENST00000328379	ENSG00000184924	PTRHD1	FALSE	FALSE
chr2	24793165	G	T	ENST00000328379	ENSG00000184924	PTRHD1	FALSE	FALSE
chr2	24793202	A	T	ENST00000328379	ENSG00000184924	PTRHD1	TRUE	TRUE
chr2	24793222	A	T	ENST00000328379	ENSG00000184924	PTRHD1	TRUE	TRUE
chr2	24793230	G	A	ENST00000328379	ENSG00000184924	PTRHD1	TRUE	TRUE
chr2	24793252	C	T	ENST00000328379	ENSG00000184924	PTRHD1	TRUE	TRUE
chr2	24793253	C	T	ENST00000328379	ENSG00000184924	PTRHD1	TRUE	TRUE
chr2	24793269	G	A	ENST00000328379	ENSG00000184924	PTRHD1	TRUE	TRUE
chr2	24793271	G	C	ENST00000328379	ENSG00000184924	PTRHD1	TRUE	TRUE
chr2	24793271	G	T	ENST00000328379	ENSG00000184924	PTRHD1	TRUE	TRUE
chr2	24793281	T	A	ENST00000328379	ENSG00000184924	PTRHD1	TRUE	TRUE
chr2	24793284	G	A	ENST00000328379	ENSG00000184924	PTRHD1	TRUE	TRUE
chr2	24793286	A	C	ENST00000328379	ENSG00000184924	PTRHD1	TRUE	TRUE
chr2	24793286	A	T	ENST00000328379	ENSG00000184924	PTRHD1	TRUE	TRUE
chr2	24793292	A	T	ENST00000328379	ENSG00000184924	PTRHD1	TRUE	TRUE
chr2	24793294	G	C	ENST00000328379	ENSG00000184924	PTRHD1	TRUE	TRUE
chr2	24793294	G	T	ENST00000328379	ENSG00000184924	PTRHD1	TRUE	TRUE
chr2	24793299	G	A	ENST00000328379	ENSG00000184924	PTRHD1	TRUE	TRUE
chr2	24793311	G	A	ENST00000328379	ENSG00000184924	PTRHD1	TRUE	FALSE
chr2	24793317	C	A	ENST00000328379	ENSG00000184924	PTRHD1	TRUE	FALSE
chr2	24793338	T	A	ENST00000328379	ENSG00000184924	PTRHD1	FALSE	FALSE
chr2	24793368	C	A	ENST00000328379	ENSG00000184924	PTRHD1	FALSE	FALSE
chr2	24793502	G	A	ENST00000380834	ENSG00000138092	CENPO	TRUE	FALSE
chr2	24793502	G	C	ENST00000380834	ENSG00000138092	CENPO	TRUE	FALSE
chr2	24793502	G	T	ENST00000380834	ENSG00000138092	CENPO	TRUE	FALSE
chr2	24793503	T	A	ENST00000380834	ENSG00000138092	CENPO	TRUE	FALSE
chr2	24793503	T	C	ENST00000380834	ENSG00000138092	CENPO	TRUE	FALSE
chr2	24793503	T	G	ENST00000380834	ENSG00000138092	CENPO	TRUE	FALSE
chr2	24793850	A	C	ENST00000380834	ENSG00000138092	CENPO	TRUE	FALSE
chr2	24793850	A	G	ENST00000380834	ENSG00000138092	CENPO	TRUE	FALSE
chr2	24793850	A	T	ENST00000380834	ENSG00000138092	CENPO	TRUE	FALSE
chr2	24793851	G	A	ENST00000380834	ENSG00000138092	CENPO	TRUE	FALSE
chr2	24793851	G	C	ENST00000380834	ENSG00000138092	CENPO	TRUE	FALSE
chr2	24793851	G	T	ENST00000380834	ENSG00000138092	CENPO	TRUE	FALSE
chr2	24793923	G	T	ENST00000380834	ENSG00000138092	CENPO	FALSE	FALSE
chr2	24793926	C	T	ENST00000380834	ENSG00000138092	CENPO	FALSE	FALSE
chr2	24793939	T	A	ENST00000380834	ENSG00000138092	CENPO	FALSE	FALSE
chr2	24793939	T	G	ENST00000380834	ENSG00000138092	CENPO	FALSE	FALSE
chr2	24793953	G	T	ENST00000380834	ENSG00000138092	CENPO	FALSE	FALSE
chr2	24793959	A	T	ENST00000380834	ENSG00000138092	CENPO	FALSE	FALSE
chr2	24793962	G	T	ENST00000380834	ENSG00000138092	CENPO	FALSE	FALSE
chr2	24793966	G	A	ENST00000380834	ENSG00000138092	CENPO	FALSE	FALSE
chr2	24793966	G	C	ENST00000380834	ENSG00000138092	CENPO	FALSE	FALSE
chr2	24793966	G	T	ENST00000380834	ENSG00000138092	CENPO	FALSE	FALSE
chr2	24793967	T	A	ENST00000380834	ENSG00000138092	CENPO	FALSE	FALSE
chr2	24793967	T	C	ENST00000380834	ENSG00000138092	CENPO	FALSE	FALSE
chr2	24793967	T	G	ENST00000380834	ENSG00000138092	CENPO	FALSE	FALSE
chr2	24799673	A	C	ENST00000380834	ENSG00000138092	CENPO	TRUE	FALSE
chr2	24799673	A	G	ENST00000380834	ENSG00000138092	CENPO	TRUE	FALSE
chr2	24799673	A	T	ENST00000380834	ENSG00000138092	CENPO	TRUE	FALSE
chr2	24799674	G	A	ENST00000380834	ENSG00000138092	CENPO	TRUE	FALSE
chr2	24799674	G	C	ENST00000380834	ENSG00000138092	CENPO	TRUE	FALSE
chr2	24799674	G	T	ENST00000380834	ENSG00000138092	CENPO	TRUE	FALSE
chr2	24799681	T	A	ENST00000380834	ENSG00000138092	CENPO	TRUE	FALSE
chr2	24799681	T	G	ENST00000380834	ENSG00000138092	CENPO	TRUE	FALSE
chr2	24799690	T	A	ENST00000380834	ENSG00000138092	CENPO	TRUE	FALSE
chr2	24799692	G	T	ENST00000380834	ENSG00000138092	CENPO	TRUE	FALSE
chr2	24799701	G	T	ENST00000380834	ENSG00000138092	CENPO	TRUE	TRUE
chr2	24799707	C	T	ENST00000380834	ENSG00000138092	CENPO	TRUE	TRUE
chr2	24799716	A	T	ENST00000380834	ENSG00000138092	CENPO	TRUE	TRUE
chr2	24799725	A	T	ENST00000380834	ENSG00000138092	CENPO	TRUE	TRUE
chr2	24799728	C	T	ENST00000380834	ENSG00000138092	CENPO	TRUE	TRUE
chr2	24799734	G	T	ENST00000380834	ENSG00000138092	CENPO	TRUE	TRUE
chr2	24799737	G	T	ENST00000380834	ENSG00000138092	CENPO	TRUE	TRUE
chr2	24799743	C	T	ENST00000380834	ENSG00000138092	CENPO	TRUE	TRUE
chr2	24799752	C	T	ENST00000380834	ENSG00000138092	CENPO	TRUE	TRUE
chr2	24799758	C	T	ENST00000380834	ENSG00000138092	CENPO	TRUE	TRUE
chr2	24799761	G	T	ENST00000380834	ENSG00000138092	CENPO	TRUE	TRUE
chr2	24799773	G	T	ENST00000380834	ENSG00000138092	CENPO	TRUE	TRUE
chr2	24799779	A	T	ENST00000380834	ENSG00000138092	CENPO	TRUE	TRUE
chr2	24799788	A	T	ENST00000380834	ENSG00000138092	CENPO	TRUE	TRUE
chr2	24799803	C	T	ENST00000380834	ENSG00000138092	CENPO	TRUE	TRUE
chr2	24799809	G	T	ENST00000380834	ENSG00000138092	CENPO	TRUE	TRUE
chr2	24799836	C	T	ENST00000380834	ENSG00000138092	CENPO	TRUE	TRUE
chr2	24799845	G	A	ENST00000380834	ENSG00000138092	CENPO	TRUE	FALSE
chr2	24799845	G	C	ENST00000380834	ENSG00000138092	CENPO	TRUE	FALSE
chr2	24799845	G	T	ENST00000380834	ENSG00000138092	CENPO	TRUE	FALSE
chr2	24799846	T	A	ENST00000380834	ENSG00000138092	CENPO	TRUE	FALSE
chr2	24799846	T	C	ENST00000380834	ENSG00000138092	CENPO	TRUE	FALSE
chr2	24799846	T	G	ENST00000380834	ENSG00000138092	CENPO	TRUE	FALSE
chr2	24814374	A	C	ENST00000380834	ENSG00000138092	CENPO	TRUE	TRUE
chr2	24814374	A	G	ENST00000380834	ENSG00000138092	CENPO	TRUE	FALSE
chr2	24814374	A	T	ENST00000380834	ENSG00000138092	CENPO	TRUE	TRUE
chr2	24814375	G	A	ENST00000380834	ENSG00000138092	CENPO	TRUE	TRUE
chr2	24814375	G	C	ENST00000380834	ENSG00000138092	CENPO	TRUE	TRUE
chr2	24814375	G	T	ENST00000380834	ENSG00000138092	CENPO	TRUE	TRUE
chr2	24814379	A	T	ENST00000380834	ENSG00000138092	CENPO	TRUE	TRUE
chr2	24814387	T	A	ENST00000380834	ENSG00000138092	CENPO	TRUE	TRUE
chr2	24814400	G	T	ENST00000380834	ENSG00000138092	CENPO	TRUE	TRUE
chr2	24814409	C	T	ENST00000380834	ENSG00000138092	CENPO	TRUE	TRUE
chr2	24814418	G	T	ENST00000380834	ENSG00000138092	CENPO	TRUE	TRUE
chr2	24814427	G	T	ENST00000380834	ENSG00000138092	CENPO	TRUE	TRUE
chr2	24814430	C	T	ENST00000380834	ENSG00000138092	CENPO	TRUE	TRUE
chr2	24814433	G	T	ENST00000380834	ENSG00000138092	CENPO	TRUE	TRUE
chr2	24814440	T	A	ENST00000380834	ENSG00000138092	CENPO	TRUE	TRUE
chr2	24814442	G	T	ENST00000380834	ENSG00000138092	CENPO	TRUE	TRUE
chr2	24814445	G	T	ENST00000380834	ENSG00000138092	CENPO	TRUE	TRUE
chr2	24814448	A	T	ENST00000380834	ENSG00000138092	CENPO	TRUE	TRUE
chr2	24814452	T	A	ENST00000380834	ENSG00000138092	CENPO	TRUE	TRUE
chr2	24814454	G	T	ENST00000380834	ENSG00000138092	CENPO	TRUE	TRUE
chr2	24814463	A	T	ENST00000380834	ENSG00000138092	CENPO	TRUE	TRUE
chr2	24814475	C	T	ENST00000380834	ENSG00000138092	CENPO	TRUE	TRUE
chr2	24814483	T	A	ENST00000380834	ENSG00000138092	CENPO	TRUE	TRUE
chr2	24814483	T	G	ENST00000380834	ENSG00000138092	CENPO	TRUE	TRUE
chr2	24814494	G	A	ENST00000380834	ENSG00000138092	CENPO	TRUE	FALSE
chr2	24814494	G	C	ENST00000380834	ENSG00000138092	CENPO	TRUE	FALSE
chr2	24814494	G	T	ENST00000380834	ENSG00000138092	CENPO	TRUE	FALSE
chr2	24814495	T	A	ENST00000380834	ENSG00000138092	CENPO	TRUE	FALSE
chr2	24814495	T	C	ENST00000380834	ENSG00000138092	CENPO	TRUE	FALSE
chr2	24814495	T	G	ENST00000380834	ENSG00000138092	CENPO	TRUE	FALSE
chr2	24815495	A	C	ENST00000380834	ENSG00000138092	CENPO	TRUE	FALSE
chr2	24815495	A	G	ENST00000380834	ENSG00000138092	CENPO	TRUE	FALSE
chr2	24815495	A	T	ENST00000380834	ENSG00000138092	CENPO	TRUE	FALSE
chr2	24815496	G	A	ENST00000380834	ENSG00000138092	CENPO	TRUE	FALSE
chr2	24815496	G	C	ENST00000380834	ENSG00000138092	CENPO	TRUE	FALSE
chr2	24815496	G	T	ENST00000380834	ENSG00000138092	CENPO	TRUE	FALSE
chr2	24815508	A	T	ENST00000380834	ENSG00000138092	CENPO	TRUE	TRUE
chr2	24815520	C	T	ENST00000380834	ENSG00000138092	CENPO	TRUE	TRUE
chr2	24815523	G	T	ENST00000380834	ENSG00000138092	CENPO	TRUE	TRUE
chr2	24815531	T	A	ENST00000380834	ENSG00000138092	CENPO	TRUE	TRUE
chr2	24815537	C	A	ENST00000380834	ENSG00000138092	CENPO	TRUE	TRUE
chr2	24815553	G	T	ENST00000380834	ENSG00000138092	CENPO	TRUE	TRUE
chr2	24815566	T	A	ENST00000380834	ENSG00000138092	CENPO	TRUE	TRUE
chr2	24815576	T	A	ENST00000380834	ENSG00000138092	CENPO	TRUE	TRUE
chr2	24815576	T	G	ENST00000380834	ENSG00000138092	CENPO	TRUE	TRUE
chr2	24815595	C	T	ENST00000380834	ENSG00000138092	CENPO	TRUE	TRUE
chr2	24815598	A	T	ENST00000380834	ENSG00000138092	CENPO	TRUE	TRUE
chr2	24815623	C	A	ENST00000380834	ENSG00000138092	CENPO	TRUE	TRUE
chr2	24815623	C	G	ENST00000380834	ENSG00000138092	CENPO	TRUE	TRUE
chr2	24815646	G	T	ENST00000380834	ENSG00000138092	CENPO	TRUE	TRUE
chr2	24815649	G	T	ENST00000380834	ENSG00000138092	CENPO	TRUE	TRUE
chr2	24815661	A	T	ENST00000380834	ENSG00000138092	CENPO	TRUE	TRUE
chr2	24815666	T	A	ENST00000380834	ENSG00000138092	CENPO	TRUE	TRUE
chr2	24815666	T	G	ENST00000380834	ENSG00000138092	CENPO	TRUE	TRUE
chr2	24815668	T	A	ENST00000380834	ENSG00000138092	CENPO	TRUE	TRUE
chr2	24815668	T	G	ENST00000380834	ENSG00000138092	CENPO	TRUE	TRUE
chr2	24815670	C	T	ENST00000380834	ENSG00000138092	CENPO	TRUE	TRUE
chr2	24815682	C	T	ENST00000380834	ENSG00000138092	CENPO	TRUE	TRUE
chr2	24815705	C	A	ENST00000380834	ENSG00000138092	CENPO	TRUE	TRUE
chr2	24815706	G	T	ENST00000380834	ENSG00000138092	CENPO	TRUE	TRUE
chr2	24815711	C	A	ENST00000380834	ENSG00000138092	CENPO	TRUE	TRUE
chr2	24815711	C	G	ENST00000380834	ENSG00000138092	CENPO	TRUE	TRUE
chr2	24815723	C	A	ENST00000380834	ENSG00000138092	CENPO	TRUE	TRUE
chr2	24815723	C	G	ENST00000380834	ENSG00000138092	CENPO	TRUE	TRUE
chr2	24815733	A	T	ENST00000380834	ENSG00000138092	CENPO	TRUE	TRUE
chr2	24815738	C	A	ENST00000380834	ENSG00000138092	CENPO	TRUE	TRUE
chr2	24815738	C	G	ENST00000380834	ENSG00000138092	CENPO	TRUE	TRUE
chr2	24815739	C	T	ENST00000380834	ENSG00000138092	CENPO	TRUE	TRUE
chr2	24815754	C	T	ENST00000380834	ENSG00000138092	CENPO	TRUE	TRUE
chr2	24815757	G	A	ENST00000380834	ENSG00000138092	CENPO	TRUE	FALSE
chr2	24815757	G	C	ENST00000380834	ENSG00000138092	CENPO	TRUE	FALSE
chr2	24815757	G	T	ENST00000380834	ENSG00000138092	CENPO	TRUE	FALSE
chr2	24815758	T	A	ENST00000380834	ENSG00000138092	CENPO	TRUE	FALSE
chr2	24815758	T	C	ENST00000380834	ENSG00000138092	CENPO	TRUE	FALSE
chr2	24815758	T	G	ENST00000380834	ENSG00000138092	CENPO	TRUE	FALSE
chr2	24816644	A	C	ENST00000380834	ENSG00000138092	CENPO	FALSE	FALSE
chr2	24816644	A	G	ENST00000380834	ENSG00000138092	CENPO	FALSE	FALSE
chr2	24816644	A	T	ENST00000380834	ENSG00000138092	CENPO	FALSE	FALSE
chr2	24816645	G	A	ENST00000380834	ENSG00000138092	CENPO	FALSE	FALSE
chr2	24816645	G	C	ENST00000380834	ENSG00000138092	CENPO	TRUE	FALSE
chr2	24816645	G	T	ENST00000380834	ENSG00000138092	CENPO	FALSE	FALSE
chr2	24816677	T	A	ENST00000380834	ENSG00000138092	CENPO	TRUE	TRUE
chr2	24816679	C	T	ENST00000380834	ENSG00000138092	CENPO	TRUE	TRUE
chr2	24816682	A	T	ENST00000380834	ENSG00000138092	CENPO	TRUE	TRUE
chr2	24816696	T	A	ENST00000380834	ENSG00000138092	CENPO	TRUE	TRUE
chr2	24816701	T	A	ENST00000380834	ENSG00000138092	CENPO	TRUE	TRUE
chr2	24816707	C	A	ENST00000380834	ENSG00000138092	CENPO	TRUE	TRUE
chr2	24816707	C	G	ENST00000380834	ENSG00000138092	CENPO	TRUE	TRUE
chr2	24816717	C	A	ENST00000380834	ENSG00000138092	CENPO	TRUE	TRUE
chr2	24816717	C	G	ENST00000380834	ENSG00000138092	CENPO	TRUE	TRUE
chr2	24816718	A	T	ENST00000380834	ENSG00000138092	CENPO	TRUE	TRUE
chr2	24816736	C	T	ENST00000380834	ENSG00000138092	CENPO	TRUE	TRUE
chr2	24816753	T	A	ENST00000380834	ENSG00000138092	CENPO	TRUE	TRUE
chr2	24816757	A	T	ENST00000380834	ENSG00000138092	CENPO	TRUE	TRUE
chr2	24816761	T	A	ENST00000380834	ENSG00000138092	CENPO	TRUE	TRUE
chr2	24816768	T	A	ENST00000380834	ENSG00000138092	CENPO	FALSE	FALSE
chr2	24816768	T	G	ENST00000380834	ENSG00000138092	CENPO	FALSE	FALSE
chr2	24816769	A	T	ENST00000380834	ENSG00000138092	CENPO	FALSE	FALSE
chr2	24816813	T	A	ENST00000380834	ENSG00000138092	CENPO	FALSE	FALSE
chr2	24816814	C	T	ENST00000380834	ENSG00000138092	CENPO	FALSE	FALSE
chr2	24816817	G	T	ENST00000380834	ENSG00000138092	CENPO	FALSE	FALSE
chr2	24816818	G	A	ENST00000380834	ENSG00000138092	CENPO	TRUE	FALSE
chr2	24816818	G	C	ENST00000380834	ENSG00000138092	CENPO	TRUE	FALSE
chr2	24816818	G	T	ENST00000380834	ENSG00000138092	CENPO	TRUE	FALSE
chr2	24816819	T	A	ENST00000380834	ENSG00000138092	CENPO	TRUE	FALSE
chr2	24816819	T	C	ENST00000380834	ENSG00000138092	CENPO	TRUE	FALSE
chr2	24816819	T	G	ENST00000380834	ENSG00000138092	CENPO	TRUE	FALSE
chr2	24817668	A	C	ENST00000380834	ENSG00000138092	CENPO	TRUE	FALSE
chr2	24817668	A	G	ENST00000380834	ENSG00000138092	CENPO	TRUE	FALSE
chr2	24817668	A	T	ENST00000380834	ENSG00000138092	CENPO	TRUE	FALSE
chr2	24817669	G	A	ENST00000380834	ENSG00000138092	CENPO	TRUE	FALSE
chr2	24817669	G	C	ENST00000380834	ENSG00000138092	CENPO	TRUE	FALSE
chr2	24817669	G	T	ENST00000380834	ENSG00000138092	CENPO	TRUE	FALSE
chr2	24817675	G	T	ENST00000380834	ENSG00000138092	CENPO	FALSE	FALSE
chr2	24817682	T	A	ENST00000380834	ENSG00000138092	CENPO	FALSE	FALSE
chr2	24817682	T	G	ENST00000380834	ENSG00000138092	CENPO	FALSE	FALSE
chr2	24817691	C	A	ENST00000380834	ENSG00000138092	CENPO	FALSE	FALSE
chr2	24817691	C	G	ENST00000380834	ENSG00000138092	CENPO	FALSE	FALSE
chr2	24817694	G	A	ENST00000380834	ENSG00000138092	CENPO	FALSE	FALSE
chr2	24817695	G	A	ENST00000380834	ENSG00000138092	CENPO	FALSE	FALSE
chr2	24817696	G	T	ENST00000380834	ENSG00000138092	CENPO	FALSE	FALSE
chr2	24817699	G	T	ENST00000380834	ENSG00000138092	CENPO	FALSE	FALSE
chr2	24817702	C	T	ENST00000380834	ENSG00000138092	CENPO	FALSE	FALSE
chr2	24817705	C	T	ENST00000380834	ENSG00000138092	CENPO	FALSE	FALSE
chr2	24817717	G	T	ENST00000380834	ENSG00000138092	CENPO	FALSE	FALSE
chr2	24817731	T	A	ENST00000380834	ENSG00000138092	CENPO	FALSE	FALSE
chr2	24817735	A	T	ENST00000380834	ENSG00000138092	CENPO	FALSE	FALSE
chr2	24817742	T	A	ENST00000380834	ENSG00000138092	CENPO	FALSE	FALSE
chr2	24817747	C	T	ENST00000380834	ENSG00000138092	CENPO	FALSE	FALSE
chr2	24817760	C	A	ENST00000380834	ENSG00000138092	CENPO	FALSE	FALSE
chr2	24817760	C	G	ENST00000380834	ENSG00000138092	CENPO	FALSE	FALSE
chr2	24817768	A	T	ENST00000380834	ENSG00000138092	CENPO	FALSE	FALSE
chr2	24817771	A	T	ENST00000380834	ENSG00000138092	CENPO	FALSE	FALSE
chr2	24817774	G	T	ENST00000380834	ENSG00000138092	CENPO	FALSE	FALSE
chr2	24817777	G	T	ENST00000380834	ENSG00000138092	CENPO	FALSE	FALSE
chr2	24817780	A	T	ENST00000380834	ENSG00000138092	CENPO	FALSE	FALSE
chr2	24817784	T	A	ENST00000380834	ENSG00000138092	CENPO	FALSE	FALSE
chr2	24817842	G	A	ENST00000380834	ENSG00000138092	CENPO	TRUE	FALSE
chr2	24817842	G	C	ENST00000380834	ENSG00000138092	CENPO	TRUE	FALSE
chr2	24817842	G	T	ENST00000380834	ENSG00000138092	CENPO	TRUE	FALSE
chr2	24817843	T	A	ENST00000380834	ENSG00000138092	CENPO	TRUE	FALSE
chr2	24817843	T	C	ENST00000380834	ENSG00000138092	CENPO	FALSE	FALSE
chr2	24817843	T	G	ENST00000380834	ENSG00000138092	CENPO	TRUE	FALSE
chr2	24819352	A	C	ENST00000380834	ENSG00000138092	CENPO	FALSE	FALSE
chr2	24819352	A	G	ENST00000380834	ENSG00000138092	CENPO	FALSE	FALSE
chr2	24819352	A	T	ENST00000380834	ENSG00000138092	CENPO	FALSE	FALSE
chr2	24819353	G	A	ENST00000380834	ENSG00000138092	CENPO	FALSE	FALSE
chr2	24819353	G	C	ENST00000380834	ENSG00000138092	CENPO	FALSE	FALSE
chr2	24819353	G	T	ENST00000380834	ENSG00000138092	CENPO	FALSE	FALSE
chr2	24819952	G	A	ENST00000679454	ENSG00000138031	ADCY3	FALSE	FALSE
chr2	24819997	T	A	ENST00000679454	ENSG00000138031	ADCY3	FALSE	FALSE
chr2	24820009	T	A	ENST00000679454	ENSG00000138031	ADCY3	FALSE	FALSE
chr2	24820011	A	T	ENST00000679454	ENSG00000138031	ADCY3	FALSE	FALSE
chr2	24820030	C	A	ENST00000679454	ENSG00000138031	ADCY3	FALSE	FALSE
chr2	24820036	T	A	ENST00000679454	ENSG00000138031	ADCY3	FALSE	FALSE
chr2	24820042	T	A	ENST00000679454	ENSG00000138031	ADCY3	FALSE	FALSE
chr2	24820060	G	A	ENST00000679454	ENSG00000138031	ADCY3	FALSE	FALSE
chr2	24820079	G	C	ENST00000679454	ENSG00000138031	ADCY3	FALSE	FALSE
chr2	24820079	G	T	ENST00000679454	ENSG00000138031	ADCY3	FALSE	FALSE
chr2	24820084	C	A	ENST00000679454	ENSG00000138031	ADCY3	FALSE	FALSE
chr2	24820087	G	A	ENST00000679454	ENSG00000138031	ADCY3	FALSE	FALSE
chr2	24820099	G	A	ENST00000679454	ENSG00000138031	ADCY3	FALSE	FALSE
chr2	24820105	C	A	ENST00000679454	ENSG00000138031	ADCY3
chr2	24820108	C	A	ENST00000679454	ENSG00000138031	ADCY3
chr2	24820115	C	A	ENST00000679454	ENSG00000138031	ADCY3	TRUE	FALSE
chr2	24820115	C	G	ENST00000679454	ENSG00000138031	ADCY3	TRUE	FALSE
chr2	24820115	C	T	ENST00000679454	ENSG00000138031	ADCY3	TRUE	FALSE
chr2	24820116	T	A	ENST00000679454	ENSG00000138031	ADCY3	TRUE	FALSE
chr2	24820116	T	C	ENST00000679454	ENSG00000138031	ADCY3	TRUE	FALSE
chr2	24820116	T	G	ENST00000679454	ENSG00000138031	ADCY3	TRUE	FALSE
chr2	24820722	A	C	ENST00000679454	ENSG00000138031	ADCY3	TRUE	FALSE
chr2	24820722	A	G	ENST00000679454	ENSG00000138031	ADCY3	TRUE	FALSE
chr2	24820722	A	T	ENST00000679454	ENSG00000138031	ADCY3	TRUE	FALSE
chr2	24820723	C	A	ENST00000679454	ENSG00000138031	ADCY3	TRUE	FALSE
chr2	24820723	C	G	ENST00000679454	ENSG00000138031	ADCY3	TRUE	FALSE
chr2	24820723	C	T	ENST00000679454	ENSG00000138031	ADCY3	TRUE	FALSE
chr2	24820726	G	A	ENST00000679454	ENSG00000138031	ADCY3	FALSE	FALSE
chr2	24820753	C	A	ENST00000679454	ENSG00000138031	ADCY3	FALSE	FALSE
chr2	24820784	C	T	ENST00000679454	ENSG00000138031	ADCY3	TRUE	TRUE
chr2	24820785	C	T	ENST00000679454	ENSG00000138031	ADCY3	TRUE	TRUE
chr2	24820793	G	C	ENST00000679454	ENSG00000138031	ADCY3	TRUE	TRUE
chr2	24820793	G	T	ENST00000679454	ENSG00000138031	ADCY3	TRUE	TRUE
chr2	24820804	T	A	ENST00000679454	ENSG00000138031	ADCY3	TRUE	TRUE
chr2	24820813	C	A	ENST00000679454	ENSG00000138031	ADCY3	TRUE	TRUE
chr2	24820840	T	A	ENST00000679454	ENSG00000138031	ADCY3	TRUE	TRUE
chr2	24820849	C	A	ENST00000679454	ENSG00000138031	ADCY3	TRUE	FALSE
chr2	24820849	C	G	ENST00000679454	ENSG00000138031	ADCY3	TRUE	FALSE
chr2	24820849	C	T	ENST00000679454	ENSG00000138031	ADCY3	TRUE	FALSE
chr2	24820850	T	A	ENST00000679454	ENSG00000138031	ADCY3	TRUE	FALSE
chr2	24820850	T	C	ENST00000679454	ENSG00000138031	ADCY3	TRUE	FALSE
chr2	24820850	T	G	ENST00000679454	ENSG00000138031	ADCY3	TRUE	FALSE
chr2	24821515	A	C	ENST00000679454	ENSG00000138031	ADCY3	TRUE	FALSE
chr2	24821515	A	G	ENST00000679454	ENSG00000138031	ADCY3	FALSE	FALSE
chr2	24821515	A	T	ENST00000679454	ENSG00000138031	ADCY3	TRUE	FALSE
chr2	24821516	C	A	ENST00000679454	ENSG00000138031	ADCY3	TRUE	FALSE
chr2	24821516	C	G	ENST00000679454	ENSG00000138031	ADCY3	TRUE	FALSE
chr2	24821516	C	T	ENST00000679454	ENSG00000138031	ADCY3	TRUE	FALSE
chr2	24821547	G	A	ENST00000679454	ENSG00000138031	ADCY3	TRUE	TRUE
chr2	24821574	T	A	ENST00000679454	ENSG00000138031	ADCY3	TRUE	TRUE
chr2	24821613	G	A	ENST00000679454	ENSG00000138031	ADCY3	TRUE	TRUE
chr2	24821614	C	T	ENST00000679454	ENSG00000138031	ADCY3	TRUE	TRUE
chr2	24821615	C	T	ENST00000679454	ENSG00000138031	ADCY3	TRUE	TRUE
chr2	24821622	C	A	ENST00000679454	ENSG00000138031	ADCY3	TRUE	TRUE
chr2	24821625	T	A	ENST00000679454	ENSG00000138031	ADCY3	TRUE	TRUE
chr2	24821628	C	A	ENST00000679454	ENSG00000138031	ADCY3	TRUE	TRUE
chr2	24821634	T	A	ENST00000679454	ENSG00000138031	ADCY3	TRUE	TRUE
chr2	24821640	C	A	ENST00000679454	ENSG00000138031	ADCY3	TRUE	TRUE
chr2	24821641	C	A	ENST00000679454	ENSG00000138031	ADCY3	TRUE	FALSE
chr2	24821641	C	G	ENST00000679454	ENSG00000138031	ADCY3	TRUE	FALSE
chr2	24821641	C	T	ENST00000679454	ENSG00000138031	ADCY3	TRUE	FALSE
chr2	24821642	T	A	ENST00000679454	ENSG00000138031	ADCY3	TRUE	FALSE
chr2	24821642	T	C	ENST00000679454	ENSG00000138031	ADCY3	TRUE	FALSE
chr2	24821642	T	G	ENST00000679454	ENSG00000138031	ADCY3	TRUE	FALSE
chr2	24822509	A	C	ENST00000679454	ENSG00000138031	ADCY3	TRUE	FALSE
chr2	24822509	A	G	ENST00000679454	ENSG00000138031	ADCY3	TRUE	FALSE
chr2	24822509	A	T	ENST00000679454	ENSG00000138031	ADCY3	TRUE	FALSE
chr2	24822510	C	A	ENST00000679454	ENSG00000138031	ADCY3	TRUE	FALSE
chr2	24822510	C	G	ENST00000679454	ENSG00000138031	ADCY3	TRUE	FALSE
chr2	24822510	C	T	ENST00000679454	ENSG00000138031	ADCY3	TRUE	FALSE
chr2	24822513	T	A	ENST00000679454	ENSG00000138031	ADCY3	TRUE	TRUE
chr2	24822558	C	A	ENST00000679454	ENSG00000138031	ADCY3	TRUE	TRUE
chr2	24822560	G	C	ENST00000679454	ENSG00000138031	ADCY3	TRUE	TRUE
chr2	24822560	G	T	ENST00000679454	ENSG00000138031	ADCY3	TRUE	TRUE
chr2	24822571	A	C	ENST00000679454	ENSG00000138031	ADCY3
chr2	24822571	A	T	ENST00000679454	ENSG00000138031	ADCY3	TRUE	TRUE
chr2	24822591	T	A	ENST00000679454	ENSG00000138031	ADCY3	TRUE	TRUE
chr2	24822597	T	A	ENST00000679454	ENSG00000138031	ADCY3	TRUE	TRUE
chr2	24822615	T	A	ENST00000679454	ENSG00000138031	ADCY3	TRUE	TRUE
chr2	24822631	C	A	ENST00000679454	ENSG00000138031	ADCY3	TRUE	FALSE
chr2	24822631	C	G	ENST00000679454	ENSG00000138031	ADCY3	TRUE	FALSE
chr2	24822631	C	T	ENST00000679454	ENSG00000138031	ADCY3	TRUE	FALSE
chr2	24822632	T	A	ENST00000679454	ENSG00000138031	ADCY3	TRUE	FALSE
chr2	24822632	T	C	ENST00000679454	ENSG00000138031	ADCY3	TRUE	FALSE
chr2	24822632	T	G	ENST00000679454	ENSG00000138031	ADCY3	TRUE	FALSE
chr2	24823207	A	C	ENST00000679454	ENSG00000138031	ADCY3	TRUE	FALSE
chr2	24823207	A	G	ENST00000679454	ENSG00000138031	ADCY3	TRUE	FALSE
chr2	24823207	A	T	ENST00000679454	ENSG00000138031	ADCY3	TRUE	FALSE
chr2	24823208	C	A	ENST00000679454	ENSG00000138031	ADCY3	TRUE	FALSE
chr2	24823208	C	G	ENST00000679454	ENSG00000138031	ADCY3	TRUE	FALSE
chr2	24823208	C	T	ENST00000679454	ENSG00000138031	ADCY3	TRUE	FALSE
chr2	24823222	G	C	ENST00000679454	ENSG00000138031	ADCY3	TRUE	TRUE
chr2	24823222	G	T	ENST00000679454	ENSG00000138031	ADCY3	TRUE	TRUE
chr2	24823232	C	A	ENST00000679454	ENSG00000138031	ADCY3	TRUE	TRUE
chr2	24823248	A	T	ENST00000679454	ENSG00000138031	ADCY3	TRUE	TRUE
chr2	24823253	C	A	ENST00000679454	ENSG00000138031	ADCY3	TRUE	TRUE
chr2	24823277	C	A	ENST00000679454	ENSG00000138031	ADCY3	TRUE	TRUE
chr2	24823280	C	A	ENST00000679454	ENSG00000138031	ADCY3	TRUE	TRUE
chr2	24823284	G	C	ENST00000679454	ENSG00000138031	ADCY3	TRUE	TRUE
chr2	24823284	G	T	ENST00000679454	ENSG00000138031	ADCY3	TRUE	TRUE
chr2	24823325	C	A	ENST00000679454	ENSG00000138031	ADCY3	TRUE	TRUE
chr2	24823331	C	A	ENST00000679454	ENSG00000138031	ADCY3	TRUE	TRUE
chr2	24823335	A	C	ENST00000679454	ENSG00000138031	ADCY3	TRUE	TRUE
chr2	24823335	A	T	ENST00000679454	ENSG00000138031	ADCY3	TRUE	TRUE
chr2	24823343	G	A	ENST00000679454	ENSG00000138031	ADCY3	TRUE	TRUE
chr2	24823347	A	C	ENST00000679454	ENSG00000138031	ADCY3	TRUE	TRUE
chr2	24823347	A	T	ENST00000679454	ENSG00000138031	ADCY3	TRUE	TRUE
chr2	24823355	C	A	ENST00000679454	ENSG00000138031	ADCY3	TRUE	TRUE
chr2	24823356	C	A	ENST00000679454	ENSG00000138031	ADCY3	TRUE	FALSE
chr2	24823356	C	G	ENST00000679454	ENSG00000138031	ADCY3	TRUE	FALSE
chr2	24823356	C	T	ENST00000679454	ENSG00000138031	ADCY3	TRUE	FALSE
chr2	24823357	T	A	ENST00000679454	ENSG00000138031	ADCY3	TRUE	FALSE
chr2	24823357	T	C	ENST00000679454	ENSG00000138031	ADCY3	TRUE	FALSE
chr2	24823357	T	G	ENST00000679454	ENSG00000138031	ADCY3	TRUE	FALSE
chr2	24824376	A	C	ENST00000679454	ENSG00000138031	ADCY3	TRUE	FALSE
chr2	24824376	A	G	ENST00000679454	ENSG00000138031	ADCY3	TRUE	FALSE
chr2	24824376	A	T	ENST00000679454	ENSG00000138031	ADCY3	TRUE	FALSE
chr2	24824377	C	A	ENST00000679454	ENSG00000138031	ADCY3	TRUE	FALSE
chr2	24824377	C	G	ENST00000679454	ENSG00000138031	ADCY3	TRUE	FALSE
chr2	24824377	C	T	ENST00000679454	ENSG00000138031	ADCY3	TRUE	FALSE
chr2	24824380	C	A	ENST00000679454	ENSG00000138031	ADCY3	TRUE	TRUE
chr2	24824386	T	A	ENST00000679454	ENSG00000138031	ADCY3	TRUE	TRUE
chr2	24824389	T	A	ENST00000679454	ENSG00000138031	ADCY3	TRUE	TRUE
chr2	24824392	T	A	ENST00000679454	ENSG00000138031	ADCY3	TRUE	TRUE
chr2	24824422	C	A	ENST00000679454	ENSG00000138031	ADCY3	TRUE	TRUE
chr2	24824427	A	T	ENST00000679454	ENSG00000138031	ADCY3	TRUE	TRUE
chr2	24824442	A	T	ENST00000679454	ENSG00000138031	ADCY3	TRUE	TRUE
chr2	24824449	C	A	ENST00000679454	ENSG00000138031	ADCY3	TRUE	TRUE
chr2	24824453	C	T	ENST00000679454	ENSG00000138031	ADCY3	TRUE	TRUE
chr2	24824454	C	T	ENST00000679454	ENSG00000138031	ADCY3	TRUE	TRUE
chr2	24824461	G	A	ENST00000679454	ENSG00000138031	ADCY3	TRUE	TRUE
chr2	24824467	C	A	ENST00000679454	ENSG00000138031	ADCY3	TRUE	TRUE
chr2	24824468	A	C	ENST00000679454	ENSG00000138031	ADCY3	TRUE	TRUE
chr2	24824468	A	T	ENST00000679454	ENSG00000138031	ADCY3	TRUE	TRUE
chr2	24824479	C	A	ENST00000679454	ENSG00000138031	ADCY3	TRUE	TRUE
chr2	24824482	T	A	ENST00000679454	ENSG00000138031	ADCY3	TRUE	TRUE
chr2	24824485	G	A	ENST00000679454	ENSG00000138031	ADCY3	TRUE	TRUE
chr2	24824497	C	A	ENST00000679454	ENSG00000138031	ADCY3	TRUE	TRUE
chr2	24824503	T	A	ENST00000679454	ENSG00000138031	ADCY3	TRUE	TRUE
chr2	24824504	C	T	ENST00000679454	ENSG00000138031	ADCY3	TRUE	TRUE
chr2	24824505	C	T	ENST00000679454	ENSG00000138031	ADCY3	TRUE	TRUE
chr2	24824508	A	T	ENST00000679454	ENSG00000138031	ADCY3	TRUE	TRUE
chr2	24824530	T	A	ENST00000679454	ENSG00000138031	ADCY3	TRUE	TRUE
chr2	24824533	C	A	ENST00000679454	ENSG00000138031	ADCY3	TRUE	TRUE
chr2	24824537	C	A	ENST00000679454	ENSG00000138031	ADCY3	TRUE	FALSE
chr2	24824537	C	G	ENST00000679454	ENSG00000138031	ADCY3	TRUE	FALSE
chr2	24824537	C	T	ENST00000679454	ENSG00000138031	ADCY3	TRUE	FALSE
chr2	24824538	T	A	ENST00000679454	ENSG00000138031	ADCY3	TRUE	FALSE
chr2	24824538	T	C	ENST00000679454	ENSG00000138031	ADCY3	TRUE	FALSE
chr2	24824538	T	G	ENST00000679454	ENSG00000138031	ADCY3	TRUE	FALSE
chr2	24826043	A	C	ENST00000679454	ENSG00000138031	ADCY3	FALSE	FALSE
chr2	24826043	A	G	ENST00000679454	ENSG00000138031	ADCY3	FALSE	FALSE
chr2	24826043	A	T	ENST00000679454	ENSG00000138031	ADCY3	FALSE	FALSE
chr2	24826044	C	A	ENST00000679454	ENSG00000138031	ADCY3	FALSE	FALSE
chr2	24826044	C	G	ENST00000679454	ENSG00000138031	ADCY3	FALSE	FALSE
chr2	24826044	C	T	ENST00000679454	ENSG00000138031	ADCY3	FALSE	FALSE
chr2	24826057	G	C	ENST00000679454	ENSG00000138031	ADCY3	TRUE	TRUE
chr2	24826057	G	T	ENST00000679454	ENSG00000138031	ADCY3	TRUE	TRUE
chr2	24826060	G	C	ENST00000679454	ENSG00000138031	ADCY3	TRUE	TRUE
chr2	24826060	G	T	ENST00000679454	ENSG00000138031	ADCY3	TRUE	TRUE
chr2	24826102	G	C	ENST00000679454	ENSG00000138031	ADCY3	TRUE	TRUE
chr2	24826102	G	T	ENST00000679454	ENSG00000138031	ADCY3	TRUE	TRUE
chr2	24826107	T	A	ENST00000679454	ENSG00000138031	ADCY3	TRUE	TRUE
chr2	24826127	C	A	ENST00000679454	ENSG00000138031	ADCY3	FALSE	FALSE
chr2	24826127	C	G	ENST00000679454	ENSG00000138031	ADCY3	FALSE	FALSE
chr2	24826127	C	T	ENST00000679454	ENSG00000138031	ADCY3	FALSE	FALSE
chr2	24826128	T	A	ENST00000679454	ENSG00000138031	ADCY3	FALSE	FALSE
chr2	24826128	T	C	ENST00000679454	ENSG00000138031	ADCY3	FALSE	FALSE
chr2	24826128	T	G	ENST00000679454	ENSG00000138031	ADCY3	FALSE	FALSE
chr2	24827544	A	C	ENST00000679454	ENSG00000138031	ADCY3	TRUE	FALSE
chr2	24827544	A	G	ENST00000679454	ENSG00000138031	ADCY3	TRUE	FALSE
chr2	24827544	A	T	ENST00000679454	ENSG00000138031	ADCY3	TRUE	FALSE
chr2	24827545	C	A	ENST00000679454	ENSG00000138031	ADCY3	TRUE	FALSE
chr2	24827545	C	G	ENST00000679454	ENSG00000138031	ADCY3	TRUE	FALSE
chr2	24827545	C	T	ENST00000679454	ENSG00000138031	ADCY3	TRUE	FALSE
chr2	24827577	C	A	ENST00000679454	ENSG00000138031	ADCY3	TRUE	TRUE
chr2	24827580	G	A	ENST00000679454	ENSG00000138031	ADCY3	TRUE	TRUE
chr2	24827586	G	A	ENST00000679454	ENSG00000138031	ADCY3	TRUE	TRUE
chr2	24827589	C	A	ENST00000679454	ENSG00000138031	ADCY3	TRUE	TRUE
chr2	24827591	A	C	ENST00000679454	ENSG00000138031	ADCY3	TRUE	TRUE
chr2	24827591	A	T	ENST00000679454	ENSG00000138031	ADCY3	TRUE	TRUE
chr2	24827606	A	C	ENST00000679454	ENSG00000138031	ADCY3	TRUE	TRUE
chr2	24827606	A	T	ENST00000679454	ENSG00000138031	ADCY3	TRUE	TRUE
chr2	24827609	C	A	ENST00000679454	ENSG00000138031	ADCY3	TRUE	FALSE
chr2	24827609	C	G	ENST00000679454	ENSG00000138031	ADCY3	TRUE	FALSE
chr2	24827609	C	T	ENST00000679454	ENSG00000138031	ADCY3	TRUE	FALSE
chr2	24827610	T	A	ENST00000679454	ENSG00000138031	ADCY3	TRUE	FALSE
chr2	24827610	T	C	ENST00000679454	ENSG00000138031	ADCY3	TRUE	FALSE
chr2	24827610	T	G	ENST00000679454	ENSG00000138031	ADCY3	TRUE	FALSE
chr2	24827900	A	C	ENST00000679454	ENSG00000138031	ADCY3	TRUE	FALSE
chr2	24827900	A	G	ENST00000679454	ENSG00000138031	ADCY3	TRUE	FALSE
chr2	24827900	A	T	ENST00000679454	ENSG00000138031	ADCY3	TRUE	FALSE
chr2	24827901	C	A	ENST00000679454	ENSG00000138031	ADCY3	TRUE	FALSE
chr2	24827901	C	G	ENST00000679454	ENSG00000138031	ADCY3	TRUE	FALSE
chr2	24827901	C	T	ENST00000679454	ENSG00000138031	ADCY3	TRUE	FALSE
chr2	24827909	C	A	ENST00000679454	ENSG00000138031	ADCY3	TRUE	TRUE
chr2	24827921	T	A	ENST00000679454	ENSG00000138031	ADCY3	TRUE	TRUE
chr2	24827928	G	C	ENST00000679454	ENSG00000138031	ADCY3	TRUE	TRUE
chr2	24827928	G	T	ENST00000679454	ENSG00000138031	ADCY3	TRUE	TRUE
chr2	24827933	C	A	ENST00000679454	ENSG00000138031	ADCY3	TRUE	TRUE
chr2	24827949	C	T	ENST00000679454	ENSG00000138031	ADCY3	TRUE	TRUE
chr2	24827950	C	T	ENST00000679454	ENSG00000138031	ADCY3	TRUE	TRUE
chr2	24827955	A	C	ENST00000679454	ENSG00000138031	ADCY3	TRUE	TRUE
chr2	24827955	A	T	ENST00000679454	ENSG00000138031	ADCY3	TRUE	TRUE
chr2	24828008	T	A	ENST00000679454	ENSG00000138031	ADCY3	TRUE	TRUE
chr2	24828026	G	A	ENST00000679454	ENSG00000138031	ADCY3	TRUE	TRUE
chr2	24828066	A	C	ENST00000679454	ENSG00000138031	ADCY3	TRUE	TRUE
chr2	24828066	A	T	ENST00000679454	ENSG00000138031	ADCY3	TRUE	TRUE
chr2	24828072	G	C	ENST00000679454	ENSG00000138031	ADCY3	TRUE	TRUE
chr2	24828072	G	T	ENST00000679454	ENSG00000138031	ADCY3	TRUE	TRUE
chr2	24828075	A	C	ENST00000679454	ENSG00000138031	ADCY3	TRUE	TRUE
chr2	24828075	A	T	ENST00000679454	ENSG00000138031	ADCY3	TRUE	TRUE
chr2	24828080	T	A	ENST00000679454	ENSG00000138031	ADCY3	TRUE	TRUE
chr2	24828089	C	A	ENST00000679454	ENSG00000138031	ADCY3	TRUE	TRUE
chr2	24828093	G	T	ENST00000679454	ENSG00000138031	ADCY3	TRUE	TRUE
chr2	24828104	C	A	ENST00000679454	ENSG00000138031	ADCY3	TRUE	TRUE
chr2	24828110	C	A	ENST00000679454	ENSG00000138031	ADCY3	TRUE	TRUE
chr2	24828137	C	A	ENST00000679454	ENSG00000138031	ADCY3	TRUE	TRUE
chr2	24828141	G	C	ENST00000679454	ENSG00000138031	ADCY3	TRUE	TRUE
chr2	24828141	G	T	ENST00000679454	ENSG00000138031	ADCY3	TRUE	TRUE
chr2	24828144	G	C	ENST00000679454	ENSG00000138031	ADCY3	TRUE	TRUE
chr2	24828144	G	T	ENST00000679454	ENSG00000138031	ADCY3	TRUE	TRUE
chr2	24828149	G	A	ENST00000679454	ENSG00000138031	ADCY3	TRUE	TRUE
chr2	24828153	A	T	ENST00000679454	ENSG00000138031	ADCY3	TRUE	TRUE
chr2	24828162	C	A	ENST00000679454	ENSG00000138031	ADCY3	FALSE	FALSE
chr2	24828162	C	G	ENST00000679454	ENSG00000138031	ADCY3	FALSE	FALSE
chr2	24828162	C	T	ENST00000679454	ENSG00000138031	ADCY3	FALSE	FALSE
chr2	24828163	T	A	ENST00000679454	ENSG00000138031	ADCY3	FALSE	FALSE
chr2	24828163	T	C	ENST00000679454	ENSG00000138031	ADCY3	FALSE	FALSE
chr2	24828163	T	G	ENST00000679454	ENSG00000138031	ADCY3	FALSE	FALSE
chr2	24830707	A	C	ENST00000679454	ENSG00000138031	ADCY3	TRUE	FALSE
chr2	24830707	A	G	ENST00000679454	ENSG00000138031	ADCY3	TRUE	FALSE
chr2	24830707	A	T	ENST00000679454	ENSG00000138031	ADCY3	TRUE	FALSE
chr2	24830708	C	A	ENST00000679454	ENSG00000138031	ADCY3	TRUE	FALSE
chr2	24830708	C	G	ENST00000679454	ENSG00000138031	ADCY3	TRUE	FALSE
chr2	24830708	C	T	ENST00000679454	ENSG00000138031	ADCY3	TRUE	FALSE
chr2	24830757	C	T	ENST00000679454	ENSG00000138031	ADCY3	TRUE	TRUE
chr2	24830758	C	T	ENST00000679454	ENSG00000138031	ADCY3	TRUE	TRUE
chr2	24830772	C	T	ENST00000679454	ENSG00000138031	ADCY3	TRUE	TRUE
chr2	24830773	C	T	ENST00000679454	ENSG00000138031	ADCY3	TRUE	TRUE
chr2	24830790	C	T	ENST00000679454	ENSG00000138031	ADCY3	TRUE	TRUE
chr2	24830791	C	T	ENST00000679454	ENSG00000138031	ADCY3	TRUE	TRUE
chr2	24830797	G	C	ENST00000679454	ENSG00000138031	ADCY3	TRUE	TRUE
chr2	24830797	G	T	ENST00000679454	ENSG00000138031	ADCY3	TRUE	TRUE
chr2	24830813	T	A	ENST00000679454	ENSG00000138031	ADCY3	TRUE	TRUE
chr2	24830816	T	A	ENST00000679454	ENSG00000138031	ADCY3	TRUE	TRUE
chr2	24830826	C	A	ENST00000679454	ENSG00000138031	ADCY3	TRUE	FALSE
chr2	24830826	C	G	ENST00000679454	ENSG00000138031	ADCY3	TRUE	FALSE
chr2	24830826	C	T	ENST00000679454	ENSG00000138031	ADCY3	TRUE	FALSE
chr2	24830827	T	A	ENST00000679454	ENSG00000138031	ADCY3	TRUE	FALSE
chr2	24830827	T	C	ENST00000679454	ENSG00000138031	ADCY3	TRUE	FALSE
chr2	24830827	T	G	ENST00000679454	ENSG00000138031	ADCY3	TRUE	FALSE
chr2	24831660	A	C	ENST00000679454	ENSG00000138031	ADCY3	TRUE	FALSE
chr2	24831660	A	G	ENST00000679454	ENSG00000138031	ADCY3	TRUE	FALSE
chr2	24831660	A	T	ENST00000679454	ENSG00000138031	ADCY3	TRUE	FALSE
chr2	24831661	C	A	ENST00000679454	ENSG00000138031	ADCY3	TRUE	FALSE
chr2	24831661	C	G	ENST00000679454	ENSG00000138031	ADCY3	TRUE	FALSE
chr2	24831661	C	T	ENST00000679454	ENSG00000138031	ADCY3	TRUE	FALSE
chr2	24831686	G	T	ENST00000679454	ENSG00000138031	ADCY3	TRUE	TRUE
chr2	24831715	C	A	ENST00000679454	ENSG00000138031	ADCY3	TRUE	TRUE
chr2	24831734	A	C	ENST00000679454	ENSG00000138031	ADCY3	TRUE	TRUE
chr2	24831734	A	T	ENST00000679454	ENSG00000138031	ADCY3	TRUE	TRUE
chr2	24831749	C	T	ENST00000679454	ENSG00000138031	ADCY3	TRUE	TRUE
chr2	24831750	C	A	ENST00000679454	ENSG00000138031	ADCY3	TRUE	FALSE
chr2	24831750	C	G	ENST00000679454	ENSG00000138031	ADCY3	TRUE	FALSE
chr2	24831750	C	T	ENST00000679454	ENSG00000138031	ADCY3	TRUE	FALSE
chr2	24831751	T	A	ENST00000679454	ENSG00000138031	ADCY3	TRUE	FALSE
chr2	24831751	T	C	ENST00000679454	ENSG00000138031	ADCY3	TRUE	FALSE
chr2	24831751	T	G	ENST00000679454	ENSG00000138031	ADCY3	TRUE	FALSE
chr2	24834483	A	C	ENST00000679454	ENSG00000138031	ADCY3	TRUE	FALSE
chr2	24834483	A	G	ENST00000679454	ENSG00000138031	ADCY3	TRUE	FALSE
chr2	24834483	A	T	ENST00000679454	ENSG00000138031	ADCY3	TRUE	FALSE
chr2	24834484	C	A	ENST00000679454	ENSG00000138031	ADCY3	TRUE	FALSE
chr2	24834484	C	G	ENST00000679454	ENSG00000138031	ADCY3	TRUE	FALSE
chr2	24834484	C	T	ENST00000679454	ENSG00000138031	ADCY3	TRUE	FALSE
chr2	24834485	C	T	ENST00000679454	ENSG00000138031	ADCY3
chr2	24834504	C	A	ENST00000679454	ENSG00000138031	ADCY3	TRUE	TRUE
chr2	24834517	G	T	ENST00000679454	ENSG00000138031	ADCY3	TRUE	TRUE
chr2	24834532	G	T	ENST00000679454	ENSG00000138031	ADCY3	TRUE	TRUE
chr2	24834538	G	T	ENST00000679454	ENSG00000138031	ADCY3	TRUE	TRUE
chr2	24834561	G	A	ENST00000679454	ENSG00000138031	ADCY3	TRUE	TRUE
chr2	24834564	T	A	ENST00000679454	ENSG00000138031	ADCY3	TRUE	TRUE
chr2	24834567	C	A	ENST00000679454	ENSG00000138031	ADCY3	TRUE	TRUE
chr2	24834570	T	A	ENST00000679454	ENSG00000138031	ADCY3	TRUE	TRUE
chr2	24834573	C	A	ENST00000679454	ENSG00000138031	ADCY3	TRUE	TRUE
chr2	24834578	G	T	ENST00000679454	ENSG00000138031	ADCY3	TRUE	TRUE
chr2	24834580	G	C	ENST00000679454	ENSG00000138031	ADCY3	TRUE	TRUE
chr2	24834580	G	T	ENST00000679454	ENSG00000138031	ADCY3	TRUE	TRUE
chr2	24834591	C	A	ENST00000679454	ENSG00000138031	ADCY3	TRUE	TRUE
chr2	24834597	C	A	ENST00000679454	ENSG00000138031	ADCY3	TRUE	TRUE
chr2	24834620	A	T	ENST00000679454	ENSG00000138031	ADCY3	TRUE	TRUE
chr2	24834636	T	A	ENST00000679454	ENSG00000138031	ADCY3	TRUE	TRUE
chr2	24834639	T	A	ENST00000679454	ENSG00000138031	ADCY3	TRUE	TRUE
chr2	24834642	T	A	ENST00000679454	ENSG00000138031	ADCY3	TRUE	TRUE
chr2	24834647	C	A	ENST00000679454	ENSG00000138031	ADCY3	TRUE	FALSE
chr2	24834647	C	G	ENST00000679454	ENSG00000138031	ADCY3	TRUE	FALSE
chr2	24834647	C	T	ENST00000679454	ENSG00000138031	ADCY3	TRUE	FALSE
chr2	24834648	T	A	ENST00000679454	ENSG00000138031	ADCY3	TRUE	FALSE
chr2	24834648	T	C	ENST00000679454	ENSG00000138031	ADCY3	TRUE	FALSE
chr2	24834648	T	G	ENST00000679454	ENSG00000138031	ADCY3	TRUE	FALSE
chr2	24834792	A	C	ENST00000679454	ENSG00000138031	ADCY3	TRUE	FALSE
chr2	24834792	A	G	ENST00000679454	ENSG00000138031	ADCY3	TRUE	FALSE
chr2	24834792	A	T	ENST00000679454	ENSG00000138031	ADCY3	TRUE	FALSE
chr2	24834793	C	A	ENST00000679454	ENSG00000138031	ADCY3	TRUE	FALSE
chr2	24834793	C	G	ENST00000679454	ENSG00000138031	ADCY3	TRUE	FALSE
chr2	24834793	C	T	ENST00000679454	ENSG00000138031	ADCY3	TRUE	FALSE
chr2	24834798	G	A	ENST00000679454	ENSG00000138031	ADCY3	TRUE	TRUE
chr2	24834807	C	A	ENST00000679454	ENSG00000138031	ADCY3	TRUE	TRUE
chr2	24834810	G	A	ENST00000679454	ENSG00000138031	ADCY3	TRUE	TRUE
chr2	24834813	C	A	ENST00000679454	ENSG00000138031	ADCY3	TRUE	TRUE
chr2	24834825	C	A	ENST00000679454	ENSG00000138031	ADCY3	TRUE	TRUE
chr2	24834837	G	A	ENST00000679454	ENSG00000138031	ADCY3	TRUE	TRUE
chr2	24834846	C	A	ENST00000679454	ENSG00000138031	ADCY3	TRUE	TRUE
chr2	24834852	C	A	ENST00000679454	ENSG00000138031	ADCY3	TRUE	TRUE
chr2	24834858	C	A	ENST00000679454	ENSG00000138031	ADCY3	TRUE	TRUE
chr2	24834876	G	A	ENST00000679454	ENSG00000138031	ADCY3	TRUE	TRUE
chr2	24834891	G	A	ENST00000679454	ENSG00000138031	ADCY3	TRUE	TRUE
chr2	24834923	G	C	ENST00000679454	ENSG00000138031	ADCY3	TRUE	TRUE
chr2	24834923	G	T	ENST00000679454	ENSG00000138031	ADCY3	TRUE	TRUE
chr2	24834937	C	A	ENST00000679454	ENSG00000138031	ADCY3	TRUE	FALSE
chr2	24834937	C	G	ENST00000679454	ENSG00000138031	ADCY3	TRUE	FALSE
chr2	24834937	C	T	ENST00000679454	ENSG00000138031	ADCY3	TRUE	FALSE
chr2	24834938	T	A	ENST00000679454	ENSG00000138031	ADCY3	TRUE	FALSE
chr2	24834938	T	C	ENST00000679454	ENSG00000138031	ADCY3	TRUE	FALSE
chr2	24834938	T	G	ENST00000679454	ENSG00000138031	ADCY3	TRUE	FALSE
chr2	24836915	A	C	ENST00000679454	ENSG00000138031	ADCY3	TRUE	FALSE
chr2	24836915	A	G	ENST00000679454	ENSG00000138031	ADCY3	FALSE	FALSE
chr2	24836915	A	T	ENST00000679454	ENSG00000138031	ADCY3	TRUE	FALSE
chr2	24836916	C	A	ENST00000679454	ENSG00000138031	ADCY3	TRUE	FALSE
chr2	24836916	C	G	ENST00000679454	ENSG00000138031	ADCY3	TRUE	FALSE
chr2	24836916	C	T	ENST00000679454	ENSG00000138031	ADCY3	TRUE	FALSE
chr2	24836919	G	A	ENST00000679454	ENSG00000138031	ADCY3	TRUE	TRUE
chr2	24836928	G	A	ENST00000679454	ENSG00000138031	ADCY3	TRUE	TRUE
chr2	24836931	C	A	ENST00000679454	ENSG00000138031	ADCY3	TRUE	TRUE
chr2	24836934	C	A	ENST00000679454	ENSG00000138031	ADCY3	TRUE	TRUE
chr2	24836940	T	A	ENST00000679454	ENSG00000138031	ADCY3	TRUE	TRUE
chr2	24836943	C	A	ENST00000679454	ENSG00000138031	ADCY3	TRUE	TRUE
chr2	24836945	G	T	ENST00000679454	ENSG00000138031	ADCY3	TRUE	TRUE
chr2	24836982	C	A	ENST00000679454	ENSG00000138031	ADCY3	TRUE	TRUE
chr2	24836985	T	A	ENST00000679454	ENSG00000138031	ADCY3	TRUE	TRUE
chr2	24836991	C	A	ENST00000679454	ENSG00000138031	ADCY3	TRUE	TRUE
chr2	24837015	T	A	ENST00000679454	ENSG00000138031	ADCY3	TRUE	TRUE
chr2	24837017	G	C	ENST00000679454	ENSG00000138031	ADCY3	TRUE	TRUE
chr2	24837017	G	T	ENST00000679454	ENSG00000138031	ADCY3	TRUE	TRUE
chr2	24837033	C	A	ENST00000679454	ENSG00000138031	ADCY3	TRUE	TRUE
chr2	24837046	C	A	ENST00000679454	ENSG00000138031	ADCY3	TRUE	FALSE
chr2	24837046	C	G	ENST00000679454	ENSG00000138031	ADCY3	TRUE	FALSE
chr2	24837046	C	T	ENST00000679454	ENSG00000138031	ADCY3	TRUE	FALSE
chr2	24837047	T	A	ENST00000679454	ENSG00000138031	ADCY3	TRUE	FALSE
chr2	24837047	T	C	ENST00000679454	ENSG00000138031	ADCY3	TRUE	FALSE
chr2	24837047	T	G	ENST00000679454	ENSG00000138031	ADCY3	TRUE	FALSE
chr2	24838443	A	C	ENST00000679454	ENSG00000138031	ADCY3	TRUE	FALSE
chr2	24838443	A	G	ENST00000679454	ENSG00000138031	ADCY3	TRUE	FALSE
chr2	24838443	A	T	ENST00000679454	ENSG00000138031	ADCY3	TRUE	FALSE
chr2	24838444	C	A	ENST00000679454	ENSG00000138031	ADCY3	TRUE	FALSE
chr2	24838444	C	G	ENST00000679454	ENSG00000138031	ADCY3	TRUE	FALSE
chr2	24838444	C	T	ENST00000679454	ENSG00000138031	ADCY3	TRUE	FALSE
chr2	24838446	G	T	ENST00000679454	ENSG00000138031	ADCY3
chr2	24838465	G	A	ENST00000679454	ENSG00000138031	ADCY3
chr2	24838477	T	A	ENST00000679454	ENSG00000138031	ADCY3
chr2	24838480	T	A	ENST00000679454	ENSG00000138031	ADCY3
chr2	24838486	C	A	ENST00000679454	ENSG00000138031	ADCY3
chr2	24838492	T	A	ENST00000679454	ENSG00000138031	ADCY3
chr2	24838508	G	C	ENST00000679454	ENSG00000138031	ADCY3	TRUE	TRUE
chr2	24838508	G	T	ENST00000679454	ENSG00000138031	ADCY3	TRUE	TRUE
chr2	24838516	C	A	ENST00000679454	ENSG00000138031	ADCY3	TRUE	TRUE
chr2	24838525	T	A	ENST00000679454	ENSG00000138031	ADCY3	TRUE	TRUE
chr2	24838528	C	A	ENST00000679454	ENSG00000138031	ADCY3	TRUE	TRUE
chr2	24838531	C	A	ENST00000679454	ENSG00000138031	ADCY3	TRUE	TRUE
chr2	24838535	G	C	ENST00000679454	ENSG00000138031	ADCY3	TRUE	TRUE
chr2	24838535	G	T	ENST00000679454	ENSG00000138031	ADCY3	TRUE	TRUE
chr2	24838541	A	T	ENST00000679454	ENSG00000138031	ADCY3	TRUE	TRUE
chr2	24838567	C	A	ENST00000679454	ENSG00000138031	ADCY3	TRUE	TRUE
chr2	24838579	C	A	ENST00000679454	ENSG00000138031	ADCY3	TRUE	TRUE
chr2	24838585	T	A	ENST00000679454	ENSG00000138031	ADCY3	TRUE	TRUE
chr2	24838589	G	T	ENST00000679454	ENSG00000138031	ADCY3	TRUE	TRUE
chr2	24838606	G	A	ENST00000679454	ENSG00000138031	ADCY3	TRUE	TRUE
chr2	24838623	C	A	ENST00000679454	ENSG00000138031	ADCY3	TRUE	FALSE
chr2	24838623	C	G	ENST00000679454	ENSG00000138031	ADCY3	TRUE	FALSE
chr2	24838623	C	T	ENST00000679454	ENSG00000138031	ADCY3	TRUE	FALSE
chr2	24838624	T	A	ENST00000679454	ENSG00000138031	ADCY3	TRUE	FALSE
chr2	24838624	T	C	ENST00000679454	ENSG00000138031	ADCY3	TRUE	FALSE
chr2	24838624	T	G	ENST00000679454	ENSG00000138031	ADCY3	TRUE	FALSE
chr2	24839871	A	C	ENST00000679454	ENSG00000138031	ADCY3	TRUE	FALSE
chr2	24839871	A	G	ENST00000679454	ENSG00000138031	ADCY3	FALSE	FALSE
chr2	24839871	A	T	ENST00000679454	ENSG00000138031	ADCY3	TRUE	FALSE
chr2	24839872	C	A	ENST00000679454	ENSG00000138031	ADCY3	TRUE	FALSE
chr2	24839872	C	G	ENST00000679454	ENSG00000138031	ADCY3	TRUE	FALSE
chr2	24839872	C	T	ENST00000679454	ENSG00000138031	ADCY3	TRUE	FALSE
chr2	24839892	C	A	ENST00000679454	ENSG00000138031	ADCY3	TRUE	TRUE
chr2	24839898	T	A	ENST00000679454	ENSG00000138031	ADCY3	TRUE	TRUE
chr2	24839921	G	T	ENST00000679454	ENSG00000138031	ADCY3	TRUE	TRUE
chr2	24839923	C	T	ENST00000679454	ENSG00000138031	ADCY3	TRUE	TRUE
chr2	24839924	C	T	ENST00000679454	ENSG00000138031	ADCY3	TRUE	TRUE
chr2	24839932	G	C	ENST00000679454	ENSG00000138031	ADCY3	TRUE	TRUE
chr2	24839932	G	T	ENST00000679454	ENSG00000138031	ADCY3	TRUE	TRUE
chr2	24839937	G	A	ENST00000679454	ENSG00000138031	ADCY3	TRUE	TRUE
chr2	24839938	C	T	ENST00000679454	ENSG00000138031	ADCY3	TRUE	TRUE
chr2	24839939	C	T	ENST00000679454	ENSG00000138031	ADCY3	TRUE	TRUE
chr2	24839946	T	A	ENST00000679454	ENSG00000138031	ADCY3	TRUE	TRUE
chr2	24839949	G	A	ENST00000679454	ENSG00000138031	ADCY3	TRUE	TRUE
chr2	24840012	T	A	ENST00000679454	ENSG00000138031	ADCY3	TRUE	TRUE
chr2	24840018	T	A	ENST00000679454	ENSG00000138031	ADCY3	TRUE	TRUE
chr2	24840021	C	A	ENST00000679454	ENSG00000138031	ADCY3	TRUE	TRUE
chr2	24840028	A	C	ENST00000679454	ENSG00000138031	ADCY3	TRUE	TRUE
chr2	24840028	A	T	ENST00000679454	ENSG00000138031	ADCY3	TRUE	TRUE
chr2	24840032	C	A	ENST00000679454	ENSG00000138031	ADCY3	TRUE	FALSE
chr2	24840032	C	G	ENST00000679454	ENSG00000138031	ADCY3	TRUE	FALSE
chr2	24840032	C	T	ENST00000679454	ENSG00000138031	ADCY3	TRUE	FALSE
chr2	24840033	T	A	ENST00000679454	ENSG00000138031	ADCY3	TRUE	FALSE
chr2	24840033	T	C	ENST00000679454	ENSG00000138031	ADCY3	TRUE	FALSE
chr2	24840033	T	G	ENST00000679454	ENSG00000138031	ADCY3	TRUE	FALSE
chr2	24841257	A	C	ENST00000679454	ENSG00000138031	ADCY3	TRUE	FALSE
chr2	24841257	A	G	ENST00000679454	ENSG00000138031	ADCY3	TRUE	FALSE
chr2	24841257	A	T	ENST00000679454	ENSG00000138031	ADCY3	TRUE	FALSE
chr2	24841258	C	A	ENST00000679454	ENSG00000138031	ADCY3	TRUE	FALSE
chr2	24841258	C	G	ENST00000679454	ENSG00000138031	ADCY3	TRUE	FALSE
chr2	24841258	C	T	ENST00000679454	ENSG00000138031	ADCY3	TRUE	FALSE
chr2	24841259	G	T	ENST00000679454	ENSG00000138031	ADCY3	TRUE	TRUE
chr2	24841269	C	A	ENST00000679454	ENSG00000138031	ADCY3	TRUE	TRUE
chr2	24841297	G	T	ENST00000679454	ENSG00000138031	ADCY3	TRUE	TRUE
chr2	24841314	C	A	ENST00000679454	ENSG00000138031	ADCY3	TRUE	TRUE
chr2	24841318	G	C	ENST00000679454	ENSG00000138031	ADCY3	TRUE	TRUE
chr2	24841318	G	T	ENST00000679454	ENSG00000138031	ADCY3	TRUE	TRUE
chr2	24841328	A	T	ENST00000679454	ENSG00000138031	ADCY3	TRUE	TRUE
chr2	24841333	G	T	ENST00000679454	ENSG00000138031	ADCY3	TRUE	TRUE
chr2	24841339	G	T	ENST00000679454	ENSG00000138031	ADCY3	TRUE	TRUE
chr2	24841342	G	C	ENST00000679454	ENSG00000138031	ADCY3	TRUE	TRUE
chr2	24841342	G	T	ENST00000679454	ENSG00000138031	ADCY3	TRUE	TRUE
chr2	24841345	G	C	ENST00000679454	ENSG00000138031	ADCY3	TRUE	TRUE
chr2	24841345	G	T	ENST00000679454	ENSG00000138031	ADCY3	TRUE	TRUE
chr2	24841348	G	T	ENST00000679454	ENSG00000138031	ADCY3	TRUE	TRUE
chr2	24841365	T	A	ENST00000679454	ENSG00000138031	ADCY3	TRUE	TRUE
chr2	24841377	G	A	ENST00000679454	ENSG00000138031	ADCY3	TRUE	TRUE
chr2	24841381	G	C	ENST00000679454	ENSG00000138031	ADCY3	TRUE	TRUE
chr2	24841381	G	T	ENST00000679454	ENSG00000138031	ADCY3	TRUE	TRUE
chr2	24841386	T	A	ENST00000679454	ENSG00000138031	ADCY3	TRUE	TRUE
chr2	24841387	C	A	ENST00000679454	ENSG00000138031	ADCY3	TRUE	FALSE
chr2	24841387	C	G	ENST00000679454	ENSG00000138031	ADCY3	TRUE	FALSE
chr2	24841387	C	T	ENST00000679454	ENSG00000138031	ADCY3	TRUE	FALSE
chr2	24841388	T	A	ENST00000679454	ENSG00000138031	ADCY3	TRUE	FALSE
chr2	24841388	T	C	ENST00000679454	ENSG00000138031	ADCY3	TRUE	FALSE
chr2	24841388	T	G	ENST00000679454	ENSG00000138031	ADCY3	TRUE	FALSE
chr2	24841554	A	C	ENST00000679454	ENSG00000138031	ADCY3	TRUE	FALSE
chr2	24841554	A	G	ENST00000679454	ENSG00000138031	ADCY3	TRUE	FALSE
chr2	24841554	A	T	ENST00000679454	ENSG00000138031	ADCY3	TRUE	FALSE
chr2	24841555	C	A	ENST00000679454	ENSG00000138031	ADCY3	TRUE	FALSE
chr2	24841555	C	G	ENST00000679454	ENSG00000138031	ADCY3	TRUE	FALSE
chr2	24841555	C	T	ENST00000679454	ENSG00000138031	ADCY3	TRUE	FALSE
chr2	24841567	T	A	ENST00000679454	ENSG00000138031	ADCY3	TRUE	TRUE
chr2	24841588	C	A	ENST00000679454	ENSG00000138031	ADCY3	TRUE	TRUE
chr2	24841600	T	A	ENST00000679454	ENSG00000138031	ADCY3	TRUE	TRUE
chr2	24841609	C	A	ENST00000679454	ENSG00000138031	ADCY3	TRUE	TRUE
chr2	24841612	G	A	ENST00000679454	ENSG00000138031	ADCY3	TRUE	TRUE
chr2	24841619	G	T	ENST00000679454	ENSG00000138031	ADCY3	TRUE	TRUE
chr2	24841636	G	A	ENST00000679454	ENSG00000138031	ADCY3	TRUE	TRUE
chr2	24841668	C	A	ENST00000679454	ENSG00000138031	ADCY3	TRUE	FALSE
chr2	24841668	C	G	ENST00000679454	ENSG00000138031	ADCY3	TRUE	FALSE
chr2	24841668	C	T	ENST00000679454	ENSG00000138031	ADCY3	TRUE	FALSE
chr2	24841669	T	A	ENST00000679454	ENSG00000138031	ADCY3	TRUE	FALSE
chr2	24841669	T	C	ENST00000679454	ENSG00000138031	ADCY3	TRUE	FALSE
chr2	24841669	T	G	ENST00000679454	ENSG00000138031	ADCY3	TRUE	FALSE
chr2	24842252	A	C	ENST00000679454	ENSG00000138031	ADCY3	TRUE	FALSE
chr2	24842252	A	G	ENST00000679454	ENSG00000138031	ADCY3	TRUE	FALSE
chr2	24842252	A	T	ENST00000679454	ENSG00000138031	ADCY3	TRUE	FALSE
chr2	24842253	C	A	ENST00000679454	ENSG00000138031	ADCY3	TRUE	FALSE
chr2	24842253	C	G	ENST00000679454	ENSG00000138031	ADCY3	TRUE	TRUE
chr2	24842253	C	T	ENST00000679454	ENSG00000138031	ADCY3	TRUE	FALSE
chr2	24842264	C	A	ENST00000679454	ENSG00000138031	ADCY3	TRUE	TRUE
chr2	24842271	G	C	ENST00000679454	ENSG00000138031	ADCY3	TRUE	TRUE
chr2	24842271	G	T	ENST00000679454	ENSG00000138031	ADCY3	TRUE	TRUE
chr2	24842277	G	C	ENST00000679454	ENSG00000138031	ADCY3	TRUE	TRUE
chr2	24842277	G	T	ENST00000679454	ENSG00000138031	ADCY3	TRUE	TRUE
chr2	24842294	G	A	ENST00000679454	ENSG00000138031	ADCY3	TRUE	TRUE
chr2	24842297	G	A	ENST00000679454	ENSG00000138031	ADCY3	TRUE	TRUE
chr2	24842300	G	A	ENST00000679454	ENSG00000138031	ADCY3	TRUE	TRUE
chr2	24842306	T	A	ENST00000679454	ENSG00000138031	ADCY3	TRUE	TRUE
chr2	24842309	G	A	ENST00000679454	ENSG00000138031	ADCY3	TRUE	TRUE
chr2	24842315	C	A	ENST00000679454	ENSG00000138031	ADCY3	TRUE	TRUE
chr2	24842321	T	A	ENST00000679454	ENSG00000138031	ADCY3	TRUE	TRUE
chr2	24842324	T	A	ENST00000679454	ENSG00000138031	ADCY3	TRUE	TRUE
chr2	24842333	T	A	ENST00000679454	ENSG00000138031	ADCY3	TRUE	TRUE
chr2	24842342	C	A	ENST00000679454	ENSG00000138031	ADCY3	TRUE	TRUE
chr2	24842357	T	A	ENST00000679454	ENSG00000138031	ADCY3	TRUE	TRUE
chr2	24842384	C	A	ENST00000679454	ENSG00000138031	ADCY3	TRUE	TRUE
chr2	24842385	C	A	ENST00000679454	ENSG00000138031	ADCY3	TRUE	FALSE
chr2	24842385	C	G	ENST00000679454	ENSG00000138031	ADCY3	TRUE	FALSE
chr2	24842385	C	T	ENST00000679454	ENSG00000138031	ADCY3	TRUE	FALSE
chr2	24842386	T	A	ENST00000679454	ENSG00000138031	ADCY3	TRUE	FALSE
chr2	24842386	T	C	ENST00000679454	ENSG00000138031	ADCY3	TRUE	FALSE
chr2	24842386	T	G	ENST00000679454	ENSG00000138031	ADCY3	TRUE	FALSE
chr2	24872568	A	C	ENST00000679454	ENSG00000138031	ADCY3	TRUE	FALSE
chr2	24872568	A	G	ENST00000679454	ENSG00000138031	ADCY3	FALSE	FALSE
chr2	24872568	A	T	ENST00000679454	ENSG00000138031	ADCY3	TRUE	FALSE
chr2	24872569	C	A	ENST00000679454	ENSG00000138031	ADCY3	TRUE	FALSE
chr2	24872569	C	G	ENST00000679454	ENSG00000138031	ADCY3	TRUE	FALSE
chr2	24872569	C	T	ENST00000679454	ENSG00000138031	ADCY3	TRUE	FALSE
chr2	24872572	G	A	ENST00000679454	ENSG00000138031	ADCY3	TRUE	TRUE
chr2	24872575	G	A	ENST00000679454	ENSG00000138031	ADCY3	TRUE	TRUE
chr2	24872578	G	A	ENST00000679454	ENSG00000138031	ADCY3	TRUE	TRUE
chr2	24872584	G	A	ENST00000679454	ENSG00000138031	ADCY3	TRUE	TRUE
chr2	24872587	C	A	ENST00000679454	ENSG00000138031	ADCY3	TRUE	TRUE
chr2	24872590	C	A	ENST00000679454	ENSG00000138031	ADCY3	TRUE	TRUE
chr2	24872602	T	A	ENST00000679454	ENSG00000138031	ADCY3	TRUE	TRUE
chr2	24872608	C	A	ENST00000679454	ENSG00000138031	ADCY3	TRUE	TRUE
chr2	24872613	G	T	ENST00000679454	ENSG00000138031	ADCY3	TRUE	TRUE
chr2	24872617	G	A	ENST00000679454	ENSG00000138031	ADCY3	TRUE	TRUE
chr2	24872626	C	A	ENST00000679454	ENSG00000138031	ADCY3	TRUE	TRUE
chr2	24872638	T	A	ENST00000679454	ENSG00000138031	ADCY3	TRUE	TRUE
chr2	24872647	T	A	ENST00000679454	ENSG00000138031	ADCY3	TRUE	TRUE
chr2	24872660	G	C	ENST00000679454	ENSG00000138031	ADCY3	TRUE	TRUE
chr2	24872660	G	T	ENST00000679454	ENSG00000138031	ADCY3	TRUE	TRUE
chr2	24872663	G	C	ENST00000679454	ENSG00000138031	ADCY3	TRUE	TRUE
chr2	24872663	G	T	ENST00000679454	ENSG00000138031	ADCY3	TRUE	TRUE
chr2	24872690	G	T	ENST00000679454	ENSG00000138031	ADCY3	TRUE	TRUE
chr2	24872696	G	C	ENST00000679454	ENSG00000138031	ADCY3	TRUE	TRUE
chr2	24872696	G	T	ENST00000679454	ENSG00000138031	ADCY3	TRUE	TRUE
chr2	24872720	C	A	ENST00000679454	ENSG00000138031	ADCY3	TRUE	FALSE
chr2	24872720	C	G	ENST00000679454	ENSG00000138031	ADCY3	TRUE	FALSE
chr2	24872720	C	T	ENST00000679454	ENSG00000138031	ADCY3	TRUE	FALSE
chr2	24872721	T	A	ENST00000679454	ENSG00000138031	ADCY3	TRUE	FALSE
chr2	24872721	T	C	ENST00000679454	ENSG00000138031	ADCY3	TRUE	FALSE
chr2	24872721	T	G	ENST00000679454	ENSG00000138031	ADCY3	TRUE	FALSE
chr2	24918311	A	C	ENST00000679454	ENSG00000138031	ADCY3	TRUE	FALSE
chr2	24918311	A	G	ENST00000679454	ENSG00000138031	ADCY3	FALSE	FALSE
chr2	24918311	A	T	ENST00000679454	ENSG00000138031	ADCY3	TRUE	FALSE
chr2	24918312	C	A	ENST00000679454	ENSG00000138031	ADCY3	TRUE	FALSE
chr2	24918312	C	G	ENST00000679454	ENSG00000138031	ADCY3	TRUE	FALSE
chr2	24918312	C	T	ENST00000679454	ENSG00000138031	ADCY3	TRUE	FALSE
chr2	24918315	C	A	ENST00000679454	ENSG00000138031	ADCY3	TRUE	TRUE
chr2	24918327	G	A	ENST00000679454	ENSG00000138031	ADCY3	TRUE	TRUE
chr2	24918336	T	A	ENST00000679454	ENSG00000138031	ADCY3	TRUE	TRUE
chr2	24918342	C	A	ENST00000679454	ENSG00000138031	ADCY3	TRUE	TRUE
chr2	24918345	C	A	ENST00000679454	ENSG00000138031	ADCY3	TRUE	TRUE
chr2	24918348	G	A	ENST00000679454	ENSG00000138031	ADCY3	TRUE	TRUE
chr2	24918351	G	A	ENST00000679454	ENSG00000138031	ADCY3	TRUE	TRUE
chr2	24918354	G	A	ENST00000679454	ENSG00000138031	ADCY3	TRUE	TRUE
chr2	24918357	G	A	ENST00000679454	ENSG00000138031	ADCY3	TRUE	TRUE
chr2	24918380	A	T	ENST00000679454	ENSG00000138031	ADCY3	TRUE	TRUE
chr2	24918394	A	T	ENST00000679454	ENSG00000138031	ADCY3	TRUE	TRUE
chr2	24918474	G	A	ENST00000679454	ENSG00000138031	ADCY3	TRUE	TRUE
chr2	24918475	C	T	ENST00000679454	ENSG00000138031	ADCY3	TRUE	TRUE
chr2	24918476	C	T	ENST00000679454	ENSG00000138031	ADCY3	TRUE	TRUE
chr2	24918526	G	C	ENST00000679454	ENSG00000138031	ADCY3	TRUE	TRUE
chr2	24918526	G	T	ENST00000679454	ENSG00000138031	ADCY3	TRUE	TRUE
chr2	24918540	G	A	ENST00000679454	ENSG00000138031	ADCY3	TRUE	TRUE
chr2	24918556	C	T	ENST00000679454	ENSG00000138031	ADCY3	TRUE	TRUE
chr2	24918557	C	T	ENST00000679454	ENSG00000138031	ADCY3	TRUE	TRUE
chr2	24918565	G	C	ENST00000679454	ENSG00000138031	ADCY3	TRUE	TRUE
chr2	24918565	G	T	ENST00000679454	ENSG00000138031	ADCY3	TRUE	TRUE
chr2	24918579	T	A	ENST00000679454	ENSG00000138031	ADCY3	TRUE	TRUE
chr2	24918609	T	A	ENST00000679454	ENSG00000138031	ADCY3	TRUE	TRUE
chr2	24918612	T	A	ENST00000679454	ENSG00000138031	ADCY3	TRUE	TRUE
chr2	24918613	G	T	ENST00000679454	ENSG00000138031	ADCY3	TRUE	TRUE
chr2	24918638	A	T	ENST00000679454	ENSG00000138031	ADCY3	TRUE	TRUE
chr2	24918648	C	A	ENST00000679454	ENSG00000138031	ADCY3	TRUE	TRUE
chr2	24918654	C	A	ENST00000679454	ENSG00000138031	ADCY3	TRUE	TRUE
chr2	24918678	T	A	ENST00000679454	ENSG00000138031	ADCY3	TRUE	TRUE
chr2	24918700	A	T	ENST00000679454	ENSG00000138031	ADCY3	TRUE	TRUE
chr2	24918715	G	C	ENST00000679454	ENSG00000138031	ADCY3	TRUE	TRUE
chr2	24918715	G	T	ENST00000679454	ENSG00000138031	ADCY3	TRUE	TRUE
chr2	24918718	G	T	ENST00000679454	ENSG00000138031	ADCY3	TRUE	TRUE
chr2	24918762	C	A	ENST00000679454	ENSG00000138031	ADCY3	TRUE	TRUE
chr2	24918771	G	A	ENST00000679454	ENSG00000138031	ADCY3	TRUE	TRUE
chr2	24918777	T	A	ENST00000679454	ENSG00000138031	ADCY3	TRUE	TRUE
chr2	24918781	G	C	ENST00000679454	ENSG00000138031	ADCY3	TRUE	TRUE
chr2	24918781	G	T	ENST00000679454	ENSG00000138031	ADCY3	TRUE	TRUE
chr2	24918789	G	A	ENST00000679454	ENSG00000138031	ADCY3	TRUE	TRUE
chr2	24918790	G	C	ENST00000679454	ENSG00000138031	ADCY3	TRUE	TRUE
chr2	24918790	G	T	ENST00000679454	ENSG00000138031	ADCY3	TRUE	TRUE
chr2	24918801	C	A	ENST00000679454	ENSG00000138031	ADCY3	TRUE	TRUE
chr2	24918803	A	T	ENST00000679454	ENSG00000138031	ADCY3	TRUE	TRUE
chr2	24918810	C	A	ENST00000679454	ENSG00000138031	ADCY3	TRUE	TRUE
chr2	24918844	G	T	ENST00000679454	ENSG00000138031	ADCY3	TRUE	TRUE
chr2	24918850	G	T	ENST00000679454	ENSG00000138031	ADCY3	TRUE	TRUE
chr2	24918860	G	T	ENST00000679454	ENSG00000138031	ADCY3	TRUE	TRUE
chr2	24918872	G	T	ENST00000679454	ENSG00000138031	ADCY3	TRUE	TRUE
chr2	24918879	C	A	ENST00000679454	ENSG00000138031	ADCY3	TRUE	TRUE
chr2	24918928	G	C	ENST00000679454	ENSG00000138031	ADCY3	TRUE	FALSE
chr2	24918928	G	T	ENST00000679454	ENSG00000138031	ADCY3	TRUE	FALSE
chr2	24918933	C	A	ENST00000679454	ENSG00000138031	ADCY3	TRUE	FALSE
chr2	24918938	G	C	ENST00000679454	ENSG00000138031	ADCY3	FALSE	FALSE
chr2	24918938	G	T	ENST00000679454	ENSG00000138031	ADCY3	FALSE	FALSE
chr2	24918940	G	C	ENST00000679454	ENSG00000138031	ADCY3	FALSE	FALSE
chr2	24918940	G	T	ENST00000679454	ENSG00000138031	ADCY3	FALSE	FALSE
chr2	24918945	C	A	ENST00000679454	ENSG00000138031	ADCY3	FALSE	FALSE
chr2	24918950	G	T	ENST00000679454	ENSG00000138031	ADCY3	FALSE	FALSE
chr2	24918952	G	C	ENST00000679454	ENSG00000138031	ADCY3	FALSE	FALSE
chr2	24918952	G	T	ENST00000679454	ENSG00000138031	ADCY3	FALSE	FALSE
chr2	24918957	C	A	ENST00000679454	ENSG00000138031	ADCY3	FALSE	FALSE
chr2	24918963	C	A	ENST00000679454	ENSG00000138031	ADCY3	FALSE	FALSE
chr2	24918975	G	A	ENST00000679454	ENSG00000138031	ADCY3	FALSE	FALSE
chr2	24919185	C	A	ENST00000679454	ENSG00000138031	ADCY3	TRUE	FALSE
chr2	24919185	C	G	ENST00000679454	ENSG00000138031	ADCY3	FALSE	FALSE
chr2	24919185	C	T	ENST00000679454	ENSG00000138031	ADCY3	FALSE	FALSE
chr2	24919186	T	A	ENST00000679454	ENSG00000138031	ADCY3	TRUE	FALSE
chr2	24919186	T	C	ENST00000679454	ENSG00000138031	ADCY3	FALSE	FALSE
chr2	24919186	T	G	ENST00000679454	ENSG00000138031	ADCY3	TRUE	FALSE
chr2	24919681	A	C	ENST00000679454	ENSG00000138031	ADCY3	TRUE	FALSE
chr2	24919681	A	G	ENST00000679454	ENSG00000138031	ADCY3	TRUE	FALSE
chr2	24919681	A	T	ENST00000679454	ENSG00000138031	ADCY3	TRUE	FALSE
chr2	24919682	C	A	ENST00000679454	ENSG00000138031	ADCY3	TRUE	FALSE
chr2	24919682	C	G	ENST00000679454	ENSG00000138031	ADCY3	TRUE	FALSE
chr2	24919682	C	T	ENST00000679454	ENSG00000138031	ADCY3	TRUE	FALSE
chr2	24947621	T	A	ENST00000264711	ENSG00000115137	DNAJC27	FALSE	FALSE
chr2	24947630	T	A	ENST00000264711	ENSG00000115137	DNAJC27	FALSE	FALSE
chr2	24947663	T	A	ENST00000264711	ENSG00000115137	DNAJC27	FALSE	FALSE
chr2	24947675	C	A	ENST00000264711	ENSG00000115137	DNAJC27	FALSE	FALSE
chr2	24947691	A	T	ENST00000264711	ENSG00000115137	DNAJC27	FALSE	FALSE
chr2	24947696	T	A	ENST00000264711	ENSG00000115137	DNAJC27	FALSE	FALSE
chr2	24947723	T	A	ENST00000264711	ENSG00000115137	DNAJC27	FALSE	FALSE
chr2	24947727	A	C	ENST00000264711	ENSG00000115137	DNAJC27	FALSE	FALSE
chr2	24947727	A	T	ENST00000264711	ENSG00000115137	DNAJC27	FALSE	FALSE
chr2	24947735	T	A	ENST00000264711	ENSG00000115137	DNAJC27	FALSE	FALSE
chr2	24947744	C	A	ENST00000264711	ENSG00000115137	DNAJC27	FALSE	FALSE
chr2	24947749	C	A	ENST00000264711	ENSG00000115137	DNAJC27	TRUE	FALSE
chr2	24947749	C	G	ENST00000264711	ENSG00000115137	DNAJC27	TRUE	FALSE
chr2	24947749	C	T	ENST00000264711	ENSG00000115137	DNAJC27	TRUE	FALSE
chr2	24947750	T	A	ENST00000264711	ENSG00000115137	DNAJC27	TRUE	FALSE
chr2	24947750	T	C	ENST00000264711	ENSG00000115137	DNAJC27	TRUE	FALSE
chr2	24947750	T	G	ENST00000264711	ENSG00000115137	DNAJC27	TRUE	FALSE
chr2	24951392	A	C	ENST00000264711	ENSG00000115137	DNAJC27	TRUE	FALSE
chr2	24951392	A	G	ENST00000264711	ENSG00000115137	DNAJC27	TRUE	FALSE
chr2	24951392	A	T	ENST00000264711	ENSG00000115137	DNAJC27	TRUE	FALSE
chr2	24951393	C	A	ENST00000264711	ENSG00000115137	DNAJC27	TRUE	FALSE
chr2	24951393	C	G	ENST00000264711	ENSG00000115137	DNAJC27	TRUE	FALSE
chr2	24951393	C	T	ENST00000264711	ENSG00000115137	DNAJC27	TRUE	FALSE
chr2	24951397	G	C	ENST00000264711	ENSG00000115137	DNAJC27	FALSE	FALSE
chr2	24951397	G	T	ENST00000264711	ENSG00000115137	DNAJC27	FALSE	FALSE
chr2	24951410	T	A	ENST00000264711	ENSG00000115137	DNAJC27	FALSE	FALSE
chr2	24951416	C	A	ENST00000264711	ENSG00000115137	DNAJC27	FALSE	FALSE
chr2	24951426	C	T	ENST00000264711	ENSG00000115137	DNAJC27	FALSE	FALSE
chr2	24951427	C	T	ENST00000264711	ENSG00000115137	DNAJC27	FALSE	FALSE
chr2	24951437	T	A	ENST00000264711	ENSG00000115137	DNAJC27	FALSE	FALSE
chr2	24951446	G	A	ENST00000264711	ENSG00000115137	DNAJC27	TRUE	TRUE
chr2	24951452	T	A	ENST00000264711	ENSG00000115137	DNAJC27	TRUE	TRUE
chr2	24951470	G	A	ENST00000264711	ENSG00000115137	DNAJC27	TRUE	TRUE
chr2	24951473	C	A	ENST00000264711	ENSG00000115137	DNAJC27	TRUE	TRUE
chr2	24951476	T	A	ENST00000264711	ENSG00000115137	DNAJC27	TRUE	TRUE
chr2	24951512	T	A	ENST00000264711	ENSG00000115137	DNAJC27	TRUE	TRUE
chr2	24951524	C	A	ENST00000264711	ENSG00000115137	DNAJC27	TRUE	TRUE
chr2	24951525	A	T	ENST00000264711	ENSG00000115137	DNAJC27	TRUE	TRUE
chr2	24951529	A	C	ENST00000264711	ENSG00000115137	DNAJC27	TRUE	TRUE
chr2	24951529	A	T	ENST00000264711	ENSG00000115137	DNAJC27	TRUE	TRUE
chr2	24951546	A	C	ENST00000264711	ENSG00000115137	DNAJC27	TRUE	TRUE
chr2	24951546	A	T	ENST00000264711	ENSG00000115137	DNAJC27	TRUE	TRUE
chr2	24951555	C	A	ENST00000264711	ENSG00000115137	DNAJC27	TRUE	FALSE
chr2	24951555	C	G	ENST00000264711	ENSG00000115137	DNAJC27	TRUE	FALSE
chr2	24951555	C	T	ENST00000264711	ENSG00000115137	DNAJC27	TRUE	FALSE
chr2	24951556	T	A	ENST00000264711	ENSG00000115137	DNAJC27	TRUE	FALSE
chr2	24951556	T	C	ENST00000264711	ENSG00000115137	DNAJC27	TRUE	FALSE
chr2	24951556	T	G	ENST00000264711	ENSG00000115137	DNAJC27	TRUE	FALSE
chr2	24957041	A	C	ENST00000264711	ENSG00000115137	DNAJC27	TRUE	FALSE
chr2	24957041	A	G	ENST00000264711	ENSG00000115137	DNAJC27	FALSE	FALSE
chr2	24957041	A	T	ENST00000264711	ENSG00000115137	DNAJC27	TRUE	FALSE
chr2	24957042	C	A	ENST00000264711	ENSG00000115137	DNAJC27	TRUE	FALSE
chr2	24957042	C	G	ENST00000264711	ENSG00000115137	DNAJC27	TRUE	FALSE
chr2	24957042	C	T	ENST00000264711	ENSG00000115137	DNAJC27	TRUE	FALSE
chr2	24957045	G	A	ENST00000264711	ENSG00000115137	DNAJC27	TRUE	TRUE
chr2	24957054	C	A	ENST00000264711	ENSG00000115137	DNAJC27	TRUE	TRUE
chr2	24957066	C	A	ENST00000264711	ENSG00000115137	DNAJC27	TRUE	TRUE
chr2	24957069	C	A	ENST00000264711	ENSG00000115137	DNAJC27	TRUE	TRUE
chr2	24957075	G	A	ENST00000264711	ENSG00000115137	DNAJC27	TRUE	TRUE
chr2	24957080	G	C	ENST00000264711	ENSG00000115137	DNAJC27	TRUE	TRUE
chr2	24957080	G	T	ENST00000264711	ENSG00000115137	DNAJC27	TRUE	TRUE
chr2	24957087	C	A	ENST00000264711	ENSG00000115137	DNAJC27	TRUE	TRUE
chr2	24957091	G	C	ENST00000264711	ENSG00000115137	DNAJC27	TRUE	TRUE
chr2	24957091	G	T	ENST00000264711	ENSG00000115137	DNAJC27	TRUE	TRUE
chr2	24957105	T	A	ENST00000264711	ENSG00000115137	DNAJC27	TRUE	TRUE
chr2	24957111	C	A	ENST00000264711	ENSG00000115137	DNAJC27	TRUE	TRUE
chr2	24957115	C	T	ENST00000264711	ENSG00000115137	DNAJC27	TRUE	TRUE
chr2	24957116	C	T	ENST00000264711	ENSG00000115137	DNAJC27	TRUE	TRUE
chr2	24957126	C	A	ENST00000264711	ENSG00000115137	DNAJC27	TRUE	TRUE
chr2	24957129	C	A	ENST00000264711	ENSG00000115137	DNAJC27	TRUE	TRUE
chr2	24957135	C	A	ENST00000264711	ENSG00000115137	DNAJC27	TRUE	TRUE
chr2	24957142	A	T	ENST00000264711	ENSG00000115137	DNAJC27	TRUE	TRUE
chr2	24957153	T	A	ENST00000264711	ENSG00000115137	DNAJC27	TRUE	TRUE
chr2	24957157	A	T	ENST00000264711	ENSG00000115137	DNAJC27	TRUE	TRUE
chr2	24957166	C	A	ENST00000264711	ENSG00000115137	DNAJC27	TRUE	FALSE
chr2	24957166	C	G	ENST00000264711	ENSG00000115137	DNAJC27	TRUE	FALSE
chr2	24957166	C	T	ENST00000264711	ENSG00000115137	DNAJC27	TRUE	FALSE
chr2	24957167	T	A	ENST00000264711	ENSG00000115137	DNAJC27	TRUE	FALSE
chr2	24957167	T	C	ENST00000264711	ENSG00000115137	DNAJC27	TRUE	FALSE
chr2	24957167	T	G	ENST00000264711	ENSG00000115137	DNAJC27	TRUE	FALSE
chr2	24957808	A	C	ENST00000264711	ENSG00000115137	DNAJC27	TRUE	FALSE
chr2	24957808	A	G	ENST00000264711	ENSG00000115137	DNAJC27	TRUE	FALSE
chr2	24957808	A	T	ENST00000264711	ENSG00000115137	DNAJC27	TRUE	FALSE
chr2	24957809	C	A	ENST00000264711	ENSG00000115137	DNAJC27	TRUE	FALSE
chr2	24957809	C	G	ENST00000264711	ENSG00000115137	DNAJC27	TRUE	FALSE
chr2	24957809	C	T	ENST00000264711	ENSG00000115137	DNAJC27	TRUE	FALSE
chr2	24957812	T	A	ENST00000264711	ENSG00000115137	DNAJC27	TRUE	TRUE
chr2	24957819	A	T	ENST00000264711	ENSG00000115137	DNAJC27	TRUE	TRUE
chr2	24957842	C	A	ENST00000264711	ENSG00000115137	DNAJC27	TRUE	TRUE
chr2	24957851	C	A	ENST00000264711	ENSG00000115137	DNAJC27	TRUE	TRUE
chr2	24957860	C	A	ENST00000264711	ENSG00000115137	DNAJC27	TRUE	TRUE
chr2	24957866	C	A	ENST00000264711	ENSG00000115137	DNAJC27	TRUE	TRUE
chr2	24957869	G	A	ENST00000264711	ENSG00000115137	DNAJC27	TRUE	TRUE
chr2	24957872	T	A	ENST00000264711	ENSG00000115137	DNAJC27	TRUE	TRUE
chr2	24957878	C	A	ENST00000264711	ENSG00000115137	DNAJC27	TRUE	TRUE
chr2	24957885	C	T	ENST00000264711	ENSG00000115137	DNAJC27	TRUE	TRUE
chr2	24957886	C	T	ENST00000264711	ENSG00000115137	DNAJC27	TRUE	TRUE
chr2	24957914	T	A	ENST00000264711	ENSG00000115137	DNAJC27	TRUE	TRUE
chr2	24957917	G	A	ENST00000264711	ENSG00000115137	DNAJC27	TRUE	TRUE
chr2	24957927	A	C	ENST00000264711	ENSG00000115137	DNAJC27	TRUE	TRUE
chr2	24957927	A	T	ENST00000264711	ENSG00000115137	DNAJC27	TRUE	TRUE
chr2	24957947	G	A	ENST00000264711	ENSG00000115137	DNAJC27	TRUE	TRUE
chr2	24957956	T	A	ENST00000264711	ENSG00000115137	DNAJC27	TRUE	TRUE
chr2	24957957	G	C	ENST00000264711	ENSG00000115137	DNAJC27	TRUE	TRUE
chr2	24957957	G	T	ENST00000264711	ENSG00000115137	DNAJC27	TRUE	TRUE
chr2	24957965	C	A	ENST00000264711	ENSG00000115137	DNAJC27	TRUE	TRUE
chr2	24957971	G	A	ENST00000264711	ENSG00000115137	DNAJC27	TRUE	TRUE
chr2	24957975	C	A	ENST00000264711	ENSG00000115137	DNAJC27	TRUE	FALSE
chr2	24957975	C	G	ENST00000264711	ENSG00000115137	DNAJC27	TRUE	FALSE
chr2	24957975	C	T	ENST00000264711	ENSG00000115137	DNAJC27	TRUE	FALSE
chr2	24957976	T	A	ENST00000264711	ENSG00000115137	DNAJC27	TRUE	FALSE
chr2	24957976	T	C	ENST00000264711	ENSG00000115137	DNAJC27	TRUE	FALSE
chr2	24957976	T	G	ENST00000264711	ENSG00000115137	DNAJC27	TRUE	FALSE
chr2	24963403	A	C	ENST00000264711	ENSG00000115137	DNAJC27	TRUE	FALSE
chr2	24963403	A	G	ENST00000264711	ENSG00000115137	DNAJC27	TRUE	FALSE
chr2	24963403	A	T	ENST00000264711	ENSG00000115137	DNAJC27	TRUE	FALSE
chr2	24963404	C	A	ENST00000264711	ENSG00000115137	DNAJC27	TRUE	FALSE
chr2	24963404	C	G	ENST00000264711	ENSG00000115137	DNAJC27	TRUE	FALSE
chr2	24963404	C	T	ENST00000264711	ENSG00000115137	DNAJC27	TRUE	FALSE
chr2	24963407	C	A	ENST00000264711	ENSG00000115137	DNAJC27	TRUE	TRUE
chr2	24963408	A	C	ENST00000264711	ENSG00000115137	DNAJC27	TRUE	TRUE
chr2	24963408	A	T	ENST00000264711	ENSG00000115137	DNAJC27	TRUE	TRUE
chr2	24963425	C	A	ENST00000264711	ENSG00000115137	DNAJC27	TRUE	TRUE
chr2	24963449	T	A	ENST00000264711	ENSG00000115137	DNAJC27	TRUE	TRUE
chr2	24963455	C	A	ENST00000264711	ENSG00000115137	DNAJC27	TRUE	TRUE
chr2	24963458	T	A	ENST00000264711	ENSG00000115137	DNAJC27	TRUE	TRUE
chr2	24963464	T	A	ENST00000264711	ENSG00000115137	DNAJC27	TRUE	TRUE
chr2	24963475	C	A	ENST00000264711	ENSG00000115137	DNAJC27	TRUE	FALSE
chr2	24963475	C	G	ENST00000264711	ENSG00000115137	DNAJC27	TRUE	FALSE
chr2	24963475	C	T	ENST00000264711	ENSG00000115137	DNAJC27	TRUE	FALSE
chr2	24963476	T	A	ENST00000264711	ENSG00000115137	DNAJC27	TRUE	FALSE
chr2	24963476	T	C	ENST00000264711	ENSG00000115137	DNAJC27	TRUE	FALSE
chr2	24963476	T	G	ENST00000264711	ENSG00000115137	DNAJC27	TRUE	FALSE
chr2	24967209	A	C	ENST00000264711	ENSG00000115137	DNAJC27	TRUE	FALSE
chr2	24967209	A	G	ENST00000264711	ENSG00000115137	DNAJC27	FALSE	FALSE
chr2	24967209	A	T	ENST00000264711	ENSG00000115137	DNAJC27	TRUE	FALSE
chr2	24967210	C	A	ENST00000264711	ENSG00000115137	DNAJC27	TRUE	FALSE
chr2	24967210	C	G	ENST00000264711	ENSG00000115137	DNAJC27	TRUE	FALSE
chr2	24967210	C	T	ENST00000264711	ENSG00000115137	DNAJC27	TRUE	FALSE
chr2	24967212	T	A	ENST00000264711	ENSG00000115137	DNAJC27	TRUE	TRUE
chr2	24967221	C	A	ENST00000264711	ENSG00000115137	DNAJC27	TRUE	TRUE
chr2	24967222	A	C	ENST00000264711	ENSG00000115137	DNAJC27	TRUE	TRUE
chr2	24967222	A	T	ENST00000264711	ENSG00000115137	DNAJC27	TRUE	TRUE
chr2	24967233	C	A	ENST00000264711	ENSG00000115137	DNAJC27	TRUE	TRUE
chr2	24967246	G	C	ENST00000264711	ENSG00000115137	DNAJC27	TRUE	TRUE
chr2	24967246	G	T	ENST00000264711	ENSG00000115137	DNAJC27	TRUE	TRUE
chr2	24967251	T	A	ENST00000264711	ENSG00000115137	DNAJC27	TRUE	TRUE
chr2	24967263	T	A	ENST00000264711	ENSG00000115137	DNAJC27	TRUE	TRUE
chr2	24967266	T	A	ENST00000264711	ENSG00000115137	DNAJC27	TRUE	TRUE
chr2	24967269	C	A	ENST00000264711	ENSG00000115137	DNAJC27	TRUE	TRUE
chr2	24967270	A	T	ENST00000264711	ENSG00000115137	DNAJC27	TRUE	TRUE
chr2	24967273	G	C	ENST00000264711	ENSG00000115137	DNAJC27	TRUE	TRUE
chr2	24967273	G	T	ENST00000264711	ENSG00000115137	DNAJC27	TRUE	TRUE
chr2	24967278	G	A	ENST00000264711	ENSG00000115137	DNAJC27	TRUE	TRUE
chr2	24967281	T	A	ENST00000264711	ENSG00000115137	DNAJC27	TRUE	TRUE
chr2	24967288	A	T	ENST00000264711	ENSG00000115137	DNAJC27	TRUE	TRUE
chr2	24967294	C	A	ENST00000264711	ENSG00000115137	DNAJC27	TRUE	FALSE
chr2	24967294	C	G	ENST00000264711	ENSG00000115137	DNAJC27	TRUE	FALSE
chr2	24967294	C	T	ENST00000264711	ENSG00000115137	DNAJC27	TRUE	FALSE
chr2	24967295	T	A	ENST00000264711	ENSG00000115137	DNAJC27	TRUE	FALSE
chr2	24967295	T	C	ENST00000264711	ENSG00000115137	DNAJC27	TRUE	FALSE
chr2	24967295	T	G	ENST00000264711	ENSG00000115137	DNAJC27	TRUE	FALSE
chr2	24971816	A	C	ENST00000264711	ENSG00000115137	DNAJC27	TRUE	FALSE
chr2	24971816	A	G	ENST00000264711	ENSG00000115137	DNAJC27	TRUE	FALSE
chr2	24971816	A	T	ENST00000264711	ENSG00000115137	DNAJC27	TRUE	FALSE
chr2	24971817	C	A	ENST00000264711	ENSG00000115137	DNAJC27	TRUE	FALSE
chr2	24971817	C	G	ENST00000264711	ENSG00000115137	DNAJC27	TRUE	FALSE
chr2	24971817	C	T	ENST00000264711	ENSG00000115137	DNAJC27	TRUE	FALSE
chr2	24971820	T	A	ENST00000264711	ENSG00000115137	DNAJC27	TRUE	TRUE
chr2	24971829	C	A	ENST00000264711	ENSG00000115137	DNAJC27	TRUE	TRUE
chr2	24971853	T	A	ENST00000264711	ENSG00000115137	DNAJC27	TRUE	FALSE
chr2	24971877	C	A	ENST00000264711	ENSG00000115137	DNAJC27	FALSE	FALSE
chr2	24971880	T	A	ENST00000264711	ENSG00000115137	DNAJC27	FALSE	FALSE
chr2	24971886	T	A	ENST00000264711	ENSG00000115137	DNAJC27	FALSE	FALSE
chr2	24971901	C	A	ENST00000264711	ENSG00000115137	DNAJC27	FALSE	FALSE
chr2	25042318	C	A	ENST00000403714	ENSG00000084710	EFR3B	FALSE	FALSE
chr2	25042318	C	G	ENST00000403714	ENSG00000084710	EFR3B	FALSE	FALSE
chr2	25042320	G	A	ENST00000403714	ENSG00000084710	EFR3B	TRUE	FALSE
chr2	25042320	G	C	ENST00000403714	ENSG00000084710	EFR3B	TRUE	FALSE
chr2	25042320	G	T	ENST00000403714	ENSG00000084710	EFR3B	TRUE	FALSE
chr2	25042321	T	A	ENST00000403714	ENSG00000084710	EFR3B	TRUE	FALSE
chr2	25042321	T	C	ENST00000403714	ENSG00000084710	EFR3B	TRUE	FALSE
chr2	25042321	T	G	ENST00000403714	ENSG00000084710	EFR3B	TRUE	FALSE
chr2	25091323	A	C	ENST00000403714	ENSG00000084710	EFR3B	TRUE	FALSE
chr2	25091323	A	G	ENST00000403714	ENSG00000084710	EFR3B	TRUE	FALSE
chr2	25091323	A	T	ENST00000403714	ENSG00000084710	EFR3B	TRUE	FALSE
chr2	25091324	G	A	ENST00000403714	ENSG00000084710	EFR3B	TRUE	FALSE
chr2	25091324	G	C	ENST00000403714	ENSG00000084710	EFR3B	TRUE	FALSE
chr2	25091324	G	T	ENST00000403714	ENSG00000084710	EFR3B	TRUE	FALSE
chr2	25091332	T	A	ENST00000403714	ENSG00000084710	EFR3B	FALSE	FALSE
chr2	25091338	C	A	ENST00000403714	ENSG00000084710	EFR3B	FALSE	FALSE
chr2	25091341	T	A	ENST00000403714	ENSG00000084710	EFR3B	FALSE	FALSE
chr2	25091362	C	A	ENST00000403714	ENSG00000084710	EFR3B	FALSE	FALSE
chr2	25091362	C	G	ENST00000403714	ENSG00000084710	EFR3B	FALSE	FALSE
chr2	25091363	A	T	ENST00000403714	ENSG00000084710	EFR3B	FALSE	FALSE
chr2	25091390	G	T	ENST00000403714	ENSG00000084710	EFR3B	TRUE	TRUE
chr2	25091399	G	T	ENST00000403714	ENSG00000084710	EFR3B	TRUE	TRUE
chr2	25091402	G	A	ENST00000403714	ENSG00000084710	EFR3B	TRUE	FALSE
chr2	25091402	G	C	ENST00000403714	ENSG00000084710	EFR3B	TRUE	FALSE
chr2	25091402	G	T	ENST00000403714	ENSG00000084710	EFR3B	TRUE	FALSE
chr2	25091403	T	A	ENST00000403714	ENSG00000084710	EFR3B	TRUE	FALSE
chr2	25091403	T	C	ENST00000403714	ENSG00000084710	EFR3B	TRUE	FALSE
chr2	25091403	T	G	ENST00000403714	ENSG00000084710	EFR3B	TRUE	FALSE
chr2	25093001	A	C	ENST00000403714	ENSG00000084710	EFR3B	TRUE	FALSE
chr2	25093001	A	G	ENST00000403714	ENSG00000084710	EFR3B	TRUE	FALSE
chr2	25093001	A	T	ENST00000403714	ENSG00000084710	EFR3B	TRUE	FALSE
chr2	25093002	G	A	ENST00000403714	ENSG00000084710	EFR3B	TRUE	FALSE
chr2	25093002	G	C	ENST00000403714	ENSG00000084710	EFR3B	TRUE	FALSE
chr2	25093002	G	T	ENST00000403714	ENSG00000084710	EFR3B	TRUE	FALSE
chr2	25093015	A	T	ENST00000403714	ENSG00000084710	EFR3B	TRUE	TRUE
chr2	25093027	G	T	ENST00000403714	ENSG00000084710	EFR3B	TRUE	TRUE
chr2	25093030	A	T	ENST00000403714	ENSG00000084710	EFR3B	TRUE	TRUE
chr2	25093044	T	A	ENST00000403714	ENSG00000084710	EFR3B	TRUE	TRUE
chr2	25093044	T	G	ENST00000403714	ENSG00000084710	EFR3B	TRUE	TRUE
chr2	25093052	C	A	ENST00000403714	ENSG00000084710	EFR3B	TRUE	TRUE
chr2	25093052	C	G	ENST00000403714	ENSG00000084710	EFR3B	TRUE	TRUE
chr2	25093060	G	T	ENST00000403714	ENSG00000084710	EFR3B	TRUE	TRUE
chr2	25093063	A	T	ENST00000403714	ENSG00000084710	EFR3B	TRUE	TRUE
chr2	25093086	C	A	ENST00000403714	ENSG00000084710	EFR3B	TRUE	TRUE
chr2	25093086	C	G	ENST00000403714	ENSG00000084710	EFR3B	TRUE	TRUE
chr2	25093093	G	T	ENST00000403714	ENSG00000084710	EFR3B	TRUE	TRUE
chr2	25093123	C	T	ENST00000403714	ENSG00000084710	EFR3B	TRUE	TRUE
chr2	25093128	T	A	ENST00000403714	ENSG00000084710	EFR3B	TRUE	TRUE
chr2	25093128	T	G	ENST00000403714	ENSG00000084710	EFR3B	TRUE	TRUE
chr2	25093131	G	A	ENST00000403714	ENSG00000084710	EFR3B	TRUE	FALSE
chr2	25093131	G	C	ENST00000403714	ENSG00000084710	EFR3B	TRUE	FALSE
chr2	25093131	G	T	ENST00000403714	ENSG00000084710	EFR3B	TRUE	FALSE
chr2	25093132	T	A	ENST00000403714	ENSG00000084710	EFR3B	TRUE	FALSE
chr2	25093132	T	C	ENST00000403714	ENSG00000084710	EFR3B	FALSE	FALSE
chr2	25093132	T	G	ENST00000403714	ENSG00000084710	EFR3B	TRUE	FALSE
chr2	25103635	A	C	ENST00000403714	ENSG00000084710	EFR3B	TRUE	FALSE
chr2	25103635	A	G	ENST00000403714	ENSG00000084710	EFR3B	TRUE	FALSE
chr2	25103635	A	T	ENST00000403714	ENSG00000084710	EFR3B	TRUE	FALSE
chr2	25103636	G	A	ENST00000403714	ENSG00000084710	EFR3B	TRUE	FALSE
chr2	25103636	G	C	ENST00000403714	ENSG00000084710	EFR3B	TRUE	FALSE
chr2	25103636	G	T	ENST00000403714	ENSG00000084710	EFR3B	TRUE	FALSE
chr2	25103640	C	A	ENST00000403714	ENSG00000084710	EFR3B	TRUE	TRUE
chr2	25103640	C	G	ENST00000403714	ENSG00000084710	EFR3B	TRUE	TRUE
chr2	25103646	C	A	ENST00000403714	ENSG00000084710	EFR3B	TRUE	TRUE
chr2	25103656	G	T	ENST00000403714	ENSG00000084710	EFR3B	TRUE	TRUE
chr2	25103663	T	A	ENST00000403714	ENSG00000084710	EFR3B	TRUE	TRUE
chr2	25103668	C	T	ENST00000403714	ENSG00000084710	EFR3B	TRUE	TRUE
chr2	25103685	C	A	ENST00000403714	ENSG00000084710	EFR3B	TRUE	TRUE
chr2	25103691	C	A	ENST00000403714	ENSG00000084710	EFR3B	TRUE	TRUE
chr2	25103692	C	T	ENST00000403714	ENSG00000084710	EFR3B	TRUE	TRUE
chr2	25103713	G	T	ENST00000403714	ENSG00000084710	EFR3B	TRUE	TRUE
chr2	25103725	A	T	ENST00000403714	ENSG00000084710	EFR3B	TRUE	TRUE
chr2	25103737	A	T	ENST00000403714	ENSG00000084710	EFR3B	TRUE	TRUE
chr2	25103746	G	T	ENST00000403714	ENSG00000084710	EFR3B	TRUE	TRUE
chr2	25103750	C	A	ENST00000403714	ENSG00000084710	EFR3B	TRUE	TRUE
chr2	25103750	C	G	ENST00000403714	ENSG00000084710	EFR3B	TRUE	TRUE
chr2	25103752	G	T	ENST00000403714	ENSG00000084710	EFR3B	TRUE	TRUE
chr2	25103755	A	T	ENST00000403714	ENSG00000084710	EFR3B	TRUE	TRUE
chr2	25103767	C	T	ENST00000403714	ENSG00000084710	EFR3B	TRUE	TRUE
chr2	25103786	C	A	ENST00000403714	ENSG00000084710	EFR3B	TRUE	TRUE
chr2	25103788	G	A	ENST00000403714	ENSG00000084710	EFR3B	TRUE	FALSE
chr2	25103788	G	C	ENST00000403714	ENSG00000084710	EFR3B	TRUE	FALSE
chr2	25103788	G	T	ENST00000403714	ENSG00000084710	EFR3B	TRUE	FALSE
chr2	25103789	T	A	ENST00000403714	ENSG00000084710	EFR3B	TRUE	FALSE
chr2	25103789	T	C	ENST00000403714	ENSG00000084710	EFR3B	FALSE	FALSE
chr2	25103789	T	G	ENST00000403714	ENSG00000084710	EFR3B	TRUE	FALSE
chr2	25121671	A	C	ENST00000403714	ENSG00000084710	EFR3B	TRUE	FALSE
chr2	25121671	A	G	ENST00000403714	ENSG00000084710	EFR3B	TRUE	FALSE
chr2	25121671	A	T	ENST00000403714	ENSG00000084710	EFR3B	TRUE	FALSE
chr2	25121672	G	A	ENST00000403714	ENSG00000084710	EFR3B	TRUE	FALSE
chr2	25121672	G	C	ENST00000403714	ENSG00000084710	EFR3B	TRUE	FALSE
chr2	25121672	G	T	ENST00000403714	ENSG00000084710	EFR3B	TRUE	FALSE
chr2	25121679	A	T	ENST00000403714	ENSG00000084710	EFR3B	TRUE	TRUE
chr2	25121694	G	T	ENST00000403714	ENSG00000084710	EFR3B	TRUE	TRUE
chr2	25121697	G	T	ENST00000403714	ENSG00000084710	EFR3B	TRUE	TRUE
chr2	25121714	T	A	ENST00000403714	ENSG00000084710	EFR3B	TRUE	TRUE
chr2	25121714	T	G	ENST00000403714	ENSG00000084710	EFR3B	TRUE	TRUE
chr2	25121726	T	A	ENST00000403714	ENSG00000084710	EFR3B	TRUE	TRUE
chr2	25121726	T	G	ENST00000403714	ENSG00000084710	EFR3B	TRUE	TRUE
chr2	25121742	C	T	ENST00000403714	ENSG00000084710	EFR3B	TRUE	TRUE
chr2	25121751	G	T	ENST00000403714	ENSG00000084710	EFR3B	TRUE	TRUE
chr2	25121759	C	A	ENST00000403714	ENSG00000084710	EFR3B	TRUE	TRUE
chr2	25121764	C	A	ENST00000403714	ENSG00000084710	EFR3B	TRUE	TRUE
chr2	25121779	T	A	ENST00000403714	ENSG00000084710	EFR3B	TRUE	TRUE
chr2	25121779	T	G	ENST00000403714	ENSG00000084710	EFR3B	TRUE	TRUE
chr2	25121781	G	T	ENST00000403714	ENSG00000084710	EFR3B	TRUE	TRUE
chr2	25121787	A	T	ENST00000403714	ENSG00000084710	EFR3B	TRUE	TRUE
chr2	25121793	A	T	ENST00000403714	ENSG00000084710	EFR3B	TRUE	TRUE
chr2	25121795	G	A	ENST00000403714	ENSG00000084710	EFR3B	TRUE	FALSE
chr2	25121795	G	C	ENST00000403714	ENSG00000084710	EFR3B	TRUE	FALSE
chr2	25121795	G	T	ENST00000403714	ENSG00000084710	EFR3B	TRUE	FALSE
chr2	25121796	T	A	ENST00000403714	ENSG00000084710	EFR3B	TRUE	FALSE
chr2	25121796	T	C	ENST00000403714	ENSG00000084710	EFR3B	TRUE	FALSE
chr2	25121796	T	G	ENST00000403714	ENSG00000084710	EFR3B	TRUE	FALSE
chr2	25128181	A	C	ENST00000403714	ENSG00000084710	EFR3B	TRUE	FALSE
chr2	25128181	A	G	ENST00000403714	ENSG00000084710	EFR3B	TRUE	FALSE
chr2	25128181	A	T	ENST00000403714	ENSG00000084710	EFR3B	TRUE	FALSE
chr2	25128182	G	A	ENST00000403714	ENSG00000084710	EFR3B	TRUE	FALSE
chr2	25128182	G	C	ENST00000403714	ENSG00000084710	EFR3B	TRUE	FALSE
chr2	25128182	G	T	ENST00000403714	ENSG00000084710	EFR3B	TRUE	FALSE
chr2	25128187	C	T	ENST00000403714	ENSG00000084710	EFR3B	TRUE	TRUE
chr2	25128194	C	A	ENST00000403714	ENSG00000084710	EFR3B	TRUE	TRUE
chr2	25128194	C	G	ENST00000403714	ENSG00000084710	EFR3B	TRUE	TRUE
chr2	25128202	A	T	ENST00000403714	ENSG00000084710	EFR3B	TRUE	TRUE
chr2	25128211	C	T	ENST00000403714	ENSG00000084710	EFR3B	TRUE	TRUE
chr2	25128226	A	T	ENST00000403714	ENSG00000084710	EFR3B	TRUE	TRUE
chr2	25128241	G	T	ENST00000403714	ENSG00000084710	EFR3B	TRUE	TRUE
chr2	25128247	C	T	ENST00000403714	ENSG00000084710	EFR3B	TRUE	TRUE
chr2	25128260	G	A	ENST00000403714	ENSG00000084710	EFR3B	TRUE	TRUE
chr2	25128261	G	A	ENST00000403714	ENSG00000084710	EFR3B	TRUE	TRUE
chr2	25128268	C	T	ENST00000403714	ENSG00000084710	EFR3B	TRUE	TRUE
chr2	25128280	A	T	ENST00000403714	ENSG00000084710	EFR3B	TRUE	TRUE
chr2	25128293	C	A	ENST00000403714	ENSG00000084710	EFR3B	TRUE	TRUE
chr2	25128293	C	G	ENST00000403714	ENSG00000084710	EFR3B	TRUE	TRUE
chr2	25128310	C	T	ENST00000403714	ENSG00000084710	EFR3B	TRUE	TRUE
chr2	25128319	G	T	ENST00000403714	ENSG00000084710	EFR3B	TRUE	TRUE
chr2	25128322	G	T	ENST00000403714	ENSG00000084710	EFR3B	TRUE	TRUE
chr2	25128328	G	T	ENST00000403714	ENSG00000084710	EFR3B	TRUE	TRUE
chr2	25128333	G	A	ENST00000403714	ENSG00000084710	EFR3B	TRUE	FALSE
chr2	25128333	G	C	ENST00000403714	ENSG00000084710	EFR3B	TRUE	FALSE
chr2	25128333	G	T	ENST00000403714	ENSG00000084710	EFR3B	TRUE	FALSE
chr2	25128334	T	A	ENST00000403714	ENSG00000084710	EFR3B	TRUE	FALSE
chr2	25128334	T	C	ENST00000403714	ENSG00000084710	EFR3B	FALSE	FALSE
chr2	25128334	T	G	ENST00000403714	ENSG00000084710	EFR3B	TRUE	FALSE
chr2	25129973	A	C	ENST00000403714	ENSG00000084710	EFR3B	TRUE	FALSE
chr2	25129973	A	G	ENST00000403714	ENSG00000084710	EFR3B	TRUE	FALSE
chr2	25129973	A	T	ENST00000403714	ENSG00000084710	EFR3B	TRUE	FALSE
chr2	25129974	G	A	ENST00000403714	ENSG00000084710	EFR3B	TRUE	FALSE
chr2	25129974	G	C	ENST00000403714	ENSG00000084710	EFR3B	TRUE	FALSE
chr2	25129974	G	T	ENST00000403714	ENSG00000084710	EFR3B	TRUE	FALSE
chr2	25129986	C	A	ENST00000403714	ENSG00000084710	EFR3B	TRUE	TRUE
chr2	25129986	C	G	ENST00000403714	ENSG00000084710	EFR3B	TRUE	TRUE
chr2	25129994	C	T	ENST00000403714	ENSG00000084710	EFR3B	TRUE	TRUE
chr2	25130003	G	T	ENST00000403714	ENSG00000084710	EFR3B	TRUE	TRUE
chr2	25130006	A	T	ENST00000403714	ENSG00000084710	EFR3B	TRUE	TRUE
chr2	25130009	G	T	ENST00000403714	ENSG00000084710	EFR3B	TRUE	TRUE
chr2	25130012	A	T	ENST00000403714	ENSG00000084710	EFR3B	TRUE	TRUE
chr2	25130015	G	T	ENST00000403714	ENSG00000084710	EFR3B	TRUE	TRUE
chr2	25130027	G	T	ENST00000403714	ENSG00000084710	EFR3B	TRUE	TRUE
chr2	25130036	G	T	ENST00000403714	ENSG00000084710	EFR3B	TRUE	TRUE
chr2	25130044	T	A	ENST00000403714	ENSG00000084710	EFR3B	TRUE	TRUE
chr2	25130051	G	T	ENST00000403714	ENSG00000084710	EFR3B	TRUE	TRUE
chr2	25130084	A	T	ENST00000403714	ENSG00000084710	EFR3B	TRUE	TRUE
chr2	25130096	A	T	ENST00000403714	ENSG00000084710	EFR3B	TRUE	TRUE
chr2	25130110	G	A	ENST00000403714	ENSG00000084710	EFR3B	TRUE	FALSE
chr2	25130110	G	C	ENST00000403714	ENSG00000084710	EFR3B	TRUE	FALSE
chr2	25130110	G	T	ENST00000403714	ENSG00000084710	EFR3B	TRUE	FALSE
chr2	25130111	T	A	ENST00000403714	ENSG00000084710	EFR3B	TRUE	FALSE
chr2	25130111	T	C	ENST00000403714	ENSG00000084710	EFR3B	TRUE	FALSE
chr2	25130111	T	G	ENST00000403714	ENSG00000084710	EFR3B	TRUE	FALSE
chr2	25130550	A	C	ENST00000403714	ENSG00000084710	EFR3B	FALSE	FALSE
chr2	25130550	A	G	ENST00000403714	ENSG00000084710	EFR3B	FALSE	FALSE
chr2	25130550	A	T	ENST00000403714	ENSG00000084710	EFR3B	FALSE	FALSE
chr2	25130551	G	A	ENST00000403714	ENSG00000084710	EFR3B	FALSE	FALSE
chr2	25130551	G	C	ENST00000403714	ENSG00000084710	EFR3B	FALSE	FALSE
chr2	25130551	G	T	ENST00000403714	ENSG00000084710	EFR3B	FALSE	FALSE
chr2	25130575	G	A	ENST00000403714	ENSG00000084710	EFR3B	TRUE	TRUE
chr2	25130576	G	A	ENST00000403714	ENSG00000084710	EFR3B	TRUE	TRUE
chr2	25130577	G	T	ENST00000403714	ENSG00000084710	EFR3B	TRUE	TRUE
chr2	25130583	A	T	ENST00000403714	ENSG00000084710	EFR3B	TRUE	TRUE
chr2	25130603	C	A	ENST00000403714	ENSG00000084710	EFR3B	TRUE	TRUE
chr2	25130607	A	T	ENST00000403714	ENSG00000084710	EFR3B	TRUE	TRUE
chr2	25130621	C	A	ENST00000403714	ENSG00000084710	EFR3B	TRUE	TRUE
chr2	25130621	C	G	ENST00000403714	ENSG00000084710	EFR3B	TRUE	TRUE
chr2	25130623	C	A	ENST00000403714	ENSG00000084710	EFR3B	TRUE	TRUE
chr2	25130623	C	G	ENST00000403714	ENSG00000084710	EFR3B	TRUE	TRUE
chr2	25130628	C	T	ENST00000403714	ENSG00000084710	EFR3B	TRUE	TRUE
chr2	25130631	G	A	ENST00000403714	ENSG00000084710	EFR3B	FALSE	FALSE
chr2	25130631	G	C	ENST00000403714	ENSG00000084710	EFR3B	FALSE	FALSE
chr2	25130631	G	T	ENST00000403714	ENSG00000084710	EFR3B	FALSE	FALSE
chr2	25130632	T	A	ENST00000403714	ENSG00000084710	EFR3B	FALSE	FALSE
chr2	25130632	T	C	ENST00000403714	ENSG00000084710	EFR3B	FALSE	FALSE
chr2	25130632	T	G	ENST00000403714	ENSG00000084710	EFR3B	FALSE	FALSE
chr2	25131366	A	C	ENST00000403714	ENSG00000084710	EFR3B	TRUE	FALSE
chr2	25131366	A	G	ENST00000403714	ENSG00000084710	EFR3B	TRUE	FALSE
chr2	25131366	A	T	ENST00000403714	ENSG00000084710	EFR3B	TRUE	FALSE
chr2	25131367	G	A	ENST00000403714	ENSG00000084710	EFR3B	TRUE	FALSE
chr2	25131367	G	C	ENST00000403714	ENSG00000084710	EFR3B	TRUE	FALSE
chr2	25131367	G	T	ENST00000403714	ENSG00000084710	EFR3B	TRUE	FALSE
chr2	25131371	C	T	ENST00000403714	ENSG00000084710	EFR3B	TRUE	TRUE
chr2	25131378	C	A	ENST00000403714	ENSG00000084710	EFR3B	TRUE	TRUE
chr2	25131378	C	G	ENST00000403714	ENSG00000084710	EFR3B	TRUE	TRUE
chr2	25131392	C	T	ENST00000403714	ENSG00000084710	EFR3B	TRUE	TRUE
chr2	25131395	C	T	ENST00000403714	ENSG00000084710	EFR3B	TRUE	TRUE
chr2	25131458	G	T	ENST00000403714	ENSG00000084710	EFR3B	TRUE	TRUE
chr2	25131465	T	A	ENST00000403714	ENSG00000084710	EFR3B	TRUE	TRUE
chr2	25131468	C	A	ENST00000403714	ENSG00000084710	EFR3B	TRUE	TRUE
chr2	25131470	G	T	ENST00000403714	ENSG00000084710	EFR3B	TRUE	TRUE
chr2	25131504	G	A	ENST00000403714	ENSG00000084710	EFR3B	TRUE	FALSE
chr2	25131504	G	C	ENST00000403714	ENSG00000084710	EFR3B	TRUE	FALSE
chr2	25131504	G	T	ENST00000403714	ENSG00000084710	EFR3B	TRUE	FALSE
chr2	25131505	T	A	ENST00000403714	ENSG00000084710	EFR3B	TRUE	FALSE
chr2	25131505	T	C	ENST00000403714	ENSG00000084710	EFR3B	TRUE	FALSE
chr2	25131505	T	G	ENST00000403714	ENSG00000084710	EFR3B	TRUE	FALSE
chr2	25131748	A	C	ENST00000403714	ENSG00000084710	EFR3B	TRUE	FALSE
chr2	25131748	A	G	ENST00000403714	ENSG00000084710	EFR3B	TRUE	FALSE
chr2	25131748	A	T	ENST00000403714	ENSG00000084710	EFR3B	TRUE	FALSE
chr2	25131749	G	A	ENST00000403714	ENSG00000084710	EFR3B	TRUE	FALSE
chr2	25131749	G	C	ENST00000403714	ENSG00000084710	EFR3B	TRUE	FALSE
chr2	25131749	G	T	ENST00000403714	ENSG00000084710	EFR3B	TRUE	FALSE
chr2	25131764	G	T	ENST00000403714	ENSG00000084710	EFR3B	TRUE	TRUE
chr2	25131788	C	T	ENST00000403714	ENSG00000084710	EFR3B	TRUE	TRUE
chr2	25131811	C	A	ENST00000403714	ENSG00000084710	EFR3B	TRUE	TRUE
chr2	25131811	C	G	ENST00000403714	ENSG00000084710	EFR3B	TRUE	TRUE
chr2	25131829	C	A	ENST00000403714	ENSG00000084710	EFR3B	TRUE	TRUE
chr2	25131829	C	G	ENST00000403714	ENSG00000084710	EFR3B	TRUE	TRUE
chr2	25131854	A	T	ENST00000403714	ENSG00000084710	EFR3B	TRUE	TRUE
chr2	25131863	A	T	ENST00000403714	ENSG00000084710	EFR3B	TRUE	TRUE
chr2	25131866	G	T	ENST00000403714	ENSG00000084710	EFR3B	TRUE	TRUE
chr2	25131872	G	T	ENST00000403714	ENSG00000084710	EFR3B	TRUE	TRUE
chr2	25131875	G	T	ENST00000403714	ENSG00000084710	EFR3B	TRUE	TRUE
chr2	25131887	C	T	ENST00000403714	ENSG00000084710	EFR3B	TRUE	TRUE
chr2	25131890	G	T	ENST00000403714	ENSG00000084710	EFR3B	TRUE	TRUE
chr2	25131902	A	T	ENST00000403714	ENSG00000084710	EFR3B
chr2	25131912	G	A	ENST00000403714	ENSG00000084710	EFR3B	TRUE	FALSE
chr2	25131912	G	C	ENST00000403714	ENSG00000084710	EFR3B	TRUE	FALSE
chr2	25131912	G	T	ENST00000403714	ENSG00000084710	EFR3B	TRUE	FALSE
chr2	25131913	T	A	ENST00000403714	ENSG00000084710	EFR3B	TRUE	FALSE
chr2	25131913	T	C	ENST00000403714	ENSG00000084710	EFR3B	TRUE	FALSE
chr2	25131913	T	G	ENST00000403714	ENSG00000084710	EFR3B	TRUE	FALSE
chr2	25132901	A	C	ENST00000403714	ENSG00000084710	EFR3B	TRUE	FALSE
chr2	25132901	A	G	ENST00000403714	ENSG00000084710	EFR3B	TRUE	FALSE
chr2	25132901	A	T	ENST00000403714	ENSG00000084710	EFR3B	TRUE	FALSE
chr2	25132902	G	A	ENST00000403714	ENSG00000084710	EFR3B	TRUE	FALSE
chr2	25132902	G	C	ENST00000403714	ENSG00000084710	EFR3B	TRUE	FALSE
chr2	25132902	G	T	ENST00000403714	ENSG00000084710	EFR3B	TRUE	FALSE
chr2	25132931	C	A	ENST00000403714	ENSG00000084710	EFR3B	TRUE	TRUE
chr2	25132931	C	G	ENST00000403714	ENSG00000084710	EFR3B	TRUE	TRUE
chr2	25132932	C	T	ENST00000403714	ENSG00000084710	EFR3B	TRUE	TRUE
chr2	25132941	G	T	ENST00000403714	ENSG00000084710	EFR3B	TRUE	TRUE
chr2	25132965	A	T	ENST00000403714	ENSG00000084710	EFR3B	TRUE	TRUE
chr2	25132989	C	T	ENST00000403714	ENSG00000084710	EFR3B	TRUE	TRUE
chr2	25133015	G	A	ENST00000403714	ENSG00000084710	EFR3B	TRUE	FALSE
chr2	25133015	G	C	ENST00000403714	ENSG00000084710	EFR3B	TRUE	FALSE
chr2	25133015	G	T	ENST00000403714	ENSG00000084710	EFR3B	TRUE	FALSE
chr2	25133016	T	A	ENST00000403714	ENSG00000084710	EFR3B	TRUE	FALSE
chr2	25133016	T	C	ENST00000403714	ENSG00000084710	EFR3B	TRUE	FALSE
chr2	25133016	T	G	ENST00000403714	ENSG00000084710	EFR3B	TRUE	FALSE
chr2	25133381	A	C	ENST00000403714	ENSG00000084710	EFR3B	TRUE	FALSE
chr2	25133381	A	G	ENST00000403714	ENSG00000084710	EFR3B	TRUE	FALSE
chr2	25133381	A	T	ENST00000403714	ENSG00000084710	EFR3B	TRUE	FALSE
chr2	25133382	G	A	ENST00000403714	ENSG00000084710	EFR3B	TRUE	FALSE
chr2	25133382	G	C	ENST00000403714	ENSG00000084710	EFR3B	TRUE	FALSE
chr2	25133382	G	T	ENST00000403714	ENSG00000084710	EFR3B	TRUE	FALSE
chr2	25133384	G	T	ENST00000403714	ENSG00000084710	EFR3B	TRUE	TRUE
chr2	25133405	C	T	ENST00000403714	ENSG00000084710	EFR3B	TRUE	TRUE
chr2	25133420	A	T	ENST00000403714	ENSG00000084710	EFR3B
chr2	25133432	C	T	ENST00000403714	ENSG00000084710	EFR3B	TRUE	TRUE
chr2	25133435	G	A	ENST00000403714	ENSG00000084710	EFR3B	TRUE	FALSE
chr2	25133435	G	C	ENST00000403714	ENSG00000084710	EFR3B	TRUE	FALSE
chr2	25133435	G	T	ENST00000403714	ENSG00000084710	EFR3B	TRUE	FALSE
chr2	25133436	T	A	ENST00000403714	ENSG00000084710	EFR3B	TRUE	FALSE
chr2	25133436	T	C	ENST00000403714	ENSG00000084710	EFR3B	TRUE	FALSE
chr2	25133436	T	G	ENST00000403714	ENSG00000084710	EFR3B	TRUE	FALSE
chr2	25135465	A	C	ENST00000403714	ENSG00000084710	EFR3B	TRUE	FALSE
chr2	25135465	A	G	ENST00000403714	ENSG00000084710	EFR3B	TRUE	FALSE
chr2	25135465	A	T	ENST00000403714	ENSG00000084710	EFR3B	TRUE	FALSE
chr2	25135466	G	A	ENST00000403714	ENSG00000084710	EFR3B	TRUE	FALSE
chr2	25135466	G	C	ENST00000403714	ENSG00000084710	EFR3B	TRUE	FALSE
chr2	25135466	G	T	ENST00000403714	ENSG00000084710	EFR3B	TRUE	FALSE
chr2	25135482	C	T	ENST00000403714	ENSG00000084710	EFR3B	TRUE	TRUE
chr2	25135487	C	A	ENST00000403714	ENSG00000084710	EFR3B	TRUE	TRUE
chr2	25135501	C	A	ENST00000403714	ENSG00000084710	EFR3B	TRUE	TRUE
chr2	25135501	C	G	ENST00000403714	ENSG00000084710	EFR3B	TRUE	TRUE
chr2	25135551	G	T	ENST00000403714	ENSG00000084710	EFR3B	TRUE	TRUE
chr2	25135560	G	T	ENST00000403714	ENSG00000084710	EFR3B	TRUE	TRUE
chr2	25135566	C	T	ENST00000403714	ENSG00000084710	EFR3B	TRUE	TRUE
chr2	25135581	G	T	ENST00000403714	ENSG00000084710	EFR3B	TRUE	TRUE
chr2	25135623	A	T	ENST00000403714	ENSG00000084710	EFR3B	TRUE	TRUE
chr2	25135640	G	A	ENST00000403714	ENSG00000084710	EFR3B	TRUE	FALSE
chr2	25135640	G	C	ENST00000403714	ENSG00000084710	EFR3B	TRUE	FALSE
chr2	25135640	G	T	ENST00000403714	ENSG00000084710	EFR3B	TRUE	FALSE
chr2	25135641	T	A	ENST00000403714	ENSG00000084710	EFR3B	TRUE	FALSE
chr2	25135641	T	C	ENST00000403714	ENSG00000084710	EFR3B	TRUE	FALSE
chr2	25135641	T	G	ENST00000403714	ENSG00000084710	EFR3B	TRUE	FALSE
chr2	25136521	A	C	ENST00000403714	ENSG00000084710	EFR3B	TRUE	FALSE
chr2	25136521	A	G	ENST00000403714	ENSG00000084710	EFR3B	TRUE	FALSE
chr2	25136521	A	T	ENST00000403714	ENSG00000084710	EFR3B	TRUE	FALSE
chr2	25136522	G	A	ENST00000403714	ENSG00000084710	EFR3B	TRUE	FALSE
chr2	25136522	G	C	ENST00000403714	ENSG00000084710	EFR3B	TRUE	FALSE
chr2	25136522	G	T	ENST00000403714	ENSG00000084710	EFR3B	TRUE	FALSE
chr2	25136548	A	T	ENST00000403714	ENSG00000084710	EFR3B	TRUE	TRUE
chr2	25136554	A	T	ENST00000403714	ENSG00000084710	EFR3B	TRUE	TRUE
chr2	25136563	A	T	ENST00000403714	ENSG00000084710	EFR3B	TRUE	TRUE
chr2	25136568	C	A	ENST00000403714	ENSG00000084710	EFR3B	TRUE	TRUE
chr2	25136572	C	T	ENST00000403714	ENSG00000084710	EFR3B	TRUE	TRUE
chr2	25136575	C	T	ENST00000403714	ENSG00000084710	EFR3B	TRUE	TRUE
chr2	25136593	A	T	ENST00000403714	ENSG00000084710	EFR3B	TRUE	TRUE
chr2	25136596	A	T	ENST00000403714	ENSG00000084710	EFR3B	TRUE	TRUE
chr2	25136599	G	A	ENST00000403714	ENSG00000084710	EFR3B	TRUE	FALSE
chr2	25136599	G	C	ENST00000403714	ENSG00000084710	EFR3B	TRUE	FALSE
chr2	25136599	G	T	ENST00000403714	ENSG00000084710	EFR3B	TRUE	FALSE
chr2	25136600	T	A	ENST00000403714	ENSG00000084710	EFR3B	TRUE	FALSE
chr2	25136600	T	C	ENST00000403714	ENSG00000084710	EFR3B	TRUE	FALSE
chr2	25136600	T	G	ENST00000403714	ENSG00000084710	EFR3B	TRUE	FALSE
chr2	25137339	A	C	ENST00000403714	ENSG00000084710	EFR3B	TRUE	FALSE
chr2	25137339	A	G	ENST00000403714	ENSG00000084710	EFR3B	TRUE	FALSE
chr2	25137339	A	T	ENST00000403714	ENSG00000084710	EFR3B	TRUE	FALSE
chr2	25137340	G	A	ENST00000403714	ENSG00000084710	EFR3B	TRUE	FALSE
chr2	25137340	G	C	ENST00000403714	ENSG00000084710	EFR3B	TRUE	FALSE
chr2	25137340	G	T	ENST00000403714	ENSG00000084710	EFR3B	TRUE	FALSE
chr2	25137347	C	T	ENST00000403714	ENSG00000084710	EFR3B	TRUE	TRUE
chr2	25137350	C	T	ENST00000403714	ENSG00000084710	EFR3B	TRUE	TRUE
chr2	25137358	C	A	ENST00000403714	ENSG00000084710	EFR3B	TRUE	TRUE
chr2	25137358	C	G	ENST00000403714	ENSG00000084710	EFR3B	TRUE	TRUE
chr2	25137359	A	T	ENST00000403714	ENSG00000084710	EFR3B	TRUE	TRUE
chr2	25137370	C	A	ENST00000403714	ENSG00000084710	EFR3B	TRUE	TRUE
chr2	25137370	C	G	ENST00000403714	ENSG00000084710	EFR3B	TRUE	TRUE
chr2	25137379	C	A	ENST00000403714	ENSG00000084710	EFR3B	TRUE	TRUE
chr2	25137380	A	T	ENST00000403714	ENSG00000084710	EFR3B	TRUE	TRUE
chr2	25137383	G	T	ENST00000403714	ENSG00000084710	EFR3B	TRUE	TRUE
chr2	25137386	G	T	ENST00000403714	ENSG00000084710	EFR3B	TRUE	TRUE
chr2	25137398	C	T	ENST00000403714	ENSG00000084710	EFR3B	TRUE	TRUE
chr2	25137401	A	T	ENST00000403714	ENSG00000084710	EFR3B	TRUE	TRUE
chr2	25137409	C	A	ENST00000403714	ENSG00000084710	EFR3B	TRUE	TRUE
chr2	25137409	C	G	ENST00000403714	ENSG00000084710	EFR3B	TRUE	TRUE
chr2	25137410	G	T	ENST00000403714	ENSG00000084710	EFR3B	TRUE	TRUE
chr2	25137421	T	A	ENST00000403714	ENSG00000084710	EFR3B	TRUE	TRUE
chr2	25137421	T	G	ENST00000403714	ENSG00000084710	EFR3B	TRUE	TRUE
chr2	25137426	T	A	ENST00000403714	ENSG00000084710	EFR3B	TRUE	TRUE
chr2	25137446	G	T	ENST00000403714	ENSG00000084710	EFR3B	TRUE	TRUE
chr2	25137458	G	T	ENST00000403714	ENSG00000084710	EFR3B	TRUE	TRUE
chr2	25137461	G	T	ENST00000403714	ENSG00000084710	EFR3B	TRUE	TRUE
chr2	25137500	C	T	ENST00000403714	ENSG00000084710	EFR3B	TRUE	TRUE
chr2	25137503	G	A	ENST00000403714	ENSG00000084710	EFR3B	TRUE	FALSE
chr2	25137503	G	C	ENST00000403714	ENSG00000084710	EFR3B	TRUE	FALSE
chr2	25137503	G	T	ENST00000403714	ENSG00000084710	EFR3B	TRUE	FALSE
chr2	25137504	T	A	ENST00000403714	ENSG00000084710	EFR3B	TRUE	FALSE
chr2	25137504	T	C	ENST00000403714	ENSG00000084710	EFR3B	TRUE	FALSE
chr2	25137504	T	G	ENST00000403714	ENSG00000084710	EFR3B	TRUE	FALSE
chr2	25139057	A	C	ENST00000403714	ENSG00000084710	EFR3B	TRUE	FALSE
chr2	25139057	A	G	ENST00000403714	ENSG00000084710	EFR3B	TRUE	FALSE
chr2	25139057	A	T	ENST00000403714	ENSG00000084710	EFR3B	TRUE	FALSE
chr2	25139058	G	A	ENST00000403714	ENSG00000084710	EFR3B	TRUE	FALSE
chr2	25139058	G	C	ENST00000403714	ENSG00000084710	EFR3B	TRUE	FALSE
chr2	25139058	G	T	ENST00000403714	ENSG00000084710	EFR3B	TRUE	FALSE
chr2	25139068	C	T	ENST00000403714	ENSG00000084710	EFR3B	TRUE	TRUE
chr2	25139077	G	T	ENST00000403714	ENSG00000084710	EFR3B	TRUE	TRUE
chr2	25139080	G	T	ENST00000403714	ENSG00000084710	EFR3B	TRUE	TRUE
chr2	25139087	T	A	ENST00000403714	ENSG00000084710	EFR3B	TRUE	TRUE
chr2	25139097	C	A	ENST00000403714	ENSG00000084710	EFR3B	TRUE	TRUE
chr2	25139097	C	G	ENST00000403714	ENSG00000084710	EFR3B	TRUE	TRUE
chr2	25139106	T	A	ENST00000403714	ENSG00000084710	EFR3B	TRUE	TRUE
chr2	25139115	T	A	ENST00000403714	ENSG00000084710	EFR3B	TRUE	TRUE
chr2	25139115	T	G	ENST00000403714	ENSG00000084710	EFR3B	TRUE	TRUE
chr2	25139133	C	A	ENST00000403714	ENSG00000084710	EFR3B	TRUE	TRUE
chr2	25139133	C	G	ENST00000403714	ENSG00000084710	EFR3B	TRUE	TRUE
chr2	25139149	C	T	ENST00000403714	ENSG00000084710	EFR3B	TRUE	TRUE
chr2	25139175	C	A	ENST00000403714	ENSG00000084710	EFR3B	TRUE	TRUE
chr2	25139176	C	T	ENST00000403714	ENSG00000084710	EFR3B	TRUE	TRUE
chr2	25139188	G	T	ENST00000403714	ENSG00000084710	EFR3B	TRUE	TRUE
chr2	25139191	G	A	ENST00000403714	ENSG00000084710	EFR3B	TRUE	FALSE
chr2	25139191	G	C	ENST00000403714	ENSG00000084710	EFR3B	TRUE	FALSE
chr2	25139191	G	T	ENST00000403714	ENSG00000084710	EFR3B	TRUE	FALSE
chr2	25139192	T	A	ENST00000403714	ENSG00000084710	EFR3B	TRUE	FALSE
chr2	25139192	T	C	ENST00000403714	ENSG00000084710	EFR3B	TRUE	FALSE
chr2	25139192	T	G	ENST00000403714	ENSG00000084710	EFR3B	TRUE	FALSE
chr2	25141364	A	C	ENST00000403714	ENSG00000084710	EFR3B	TRUE	FALSE
chr2	25141364	A	G	ENST00000403714	ENSG00000084710	EFR3B	TRUE	FALSE
chr2	25141364	A	T	ENST00000403714	ENSG00000084710	EFR3B	TRUE	FALSE
chr2	25141365	G	A	ENST00000403714	ENSG00000084710	EFR3B	TRUE	FALSE
chr2	25141365	G	C	ENST00000403714	ENSG00000084710	EFR3B	TRUE	FALSE
chr2	25141365	G	T	ENST00000403714	ENSG00000084710	EFR3B	TRUE	FALSE
chr2	25141372	G	T	ENST00000403714	ENSG00000084710	EFR3B	TRUE	TRUE
chr2	25141381	A	T	ENST00000403714	ENSG00000084710	EFR3B	TRUE	TRUE
chr2	25141384	A	T	ENST00000403714	ENSG00000084710	EFR3B	TRUE	TRUE
chr2	25141387	G	T	ENST00000403714	ENSG00000084710	EFR3B	TRUE	TRUE
chr2	25141398	C	A	ENST00000403714	ENSG00000084710	EFR3B	TRUE	TRUE
chr2	25141398	C	G	ENST00000403714	ENSG00000084710	EFR3B	TRUE	TRUE
chr2	25141408	G	T	ENST00000403714	ENSG00000084710	EFR3B	TRUE	TRUE
chr2	25141423	G	T	ENST00000403714	ENSG00000084710	EFR3B	TRUE	TRUE
chr2	25141434	G	A	ENST00000403714	ENSG00000084710	EFR3B	TRUE	FALSE
chr2	25141434	G	C	ENST00000403714	ENSG00000084710	EFR3B	TRUE	FALSE
chr2	25141434	G	T	ENST00000403714	ENSG00000084710	EFR3B	TRUE	FALSE
chr2	25141435	T	A	ENST00000403714	ENSG00000084710	EFR3B	TRUE	FALSE
chr2	25141435	T	C	ENST00000403714	ENSG00000084710	EFR3B	TRUE	FALSE
chr2	25141435	T	G	ENST00000403714	ENSG00000084710	EFR3B	TRUE	FALSE
chr2	25143733	A	C	ENST00000403714	ENSG00000084710	EFR3B	TRUE	FALSE
chr2	25143733	A	G	ENST00000403714	ENSG00000084710	EFR3B	TRUE	FALSE
chr2	25143733	A	T	ENST00000403714	ENSG00000084710	EFR3B	TRUE	FALSE
chr2	25143734	G	A	ENST00000403714	ENSG00000084710	EFR3B	TRUE	FALSE
chr2	25143734	G	C	ENST00000403714	ENSG00000084710	EFR3B	TRUE	FALSE
chr2	25143734	G	T	ENST00000403714	ENSG00000084710	EFR3B	TRUE	FALSE
chr2	25143742	C	T	ENST00000403714	ENSG00000084710	EFR3B	TRUE	TRUE
chr2	25143766	G	T	ENST00000403714	ENSG00000084710	EFR3B	TRUE	TRUE
chr2	25143781	C	T	ENST00000403714	ENSG00000084710	EFR3B	TRUE	TRUE
chr2	25143787	A	T	ENST00000403714	ENSG00000084710	EFR3B	TRUE	TRUE
chr2	25143796	G	T	ENST00000403714	ENSG00000084710	EFR3B	TRUE	TRUE
chr2	25143805	G	T	ENST00000403714	ENSG00000084710	EFR3B	TRUE	TRUE
chr2	25143819	C	A	ENST00000403714	ENSG00000084710	EFR3B	TRUE	TRUE
chr2	25143819	C	G	ENST00000403714	ENSG00000084710	EFR3B	TRUE	TRUE
chr2	25143824	C	A	ENST00000403714	ENSG00000084710	EFR3B	TRUE	TRUE
chr2	25143837	C	A	ENST00000403714	ENSG00000084710	EFR3B	TRUE	TRUE
chr2	25143846	C	A	ENST00000403714	ENSG00000084710	EFR3B	TRUE	TRUE
chr2	25143846	C	G	ENST00000403714	ENSG00000084710	EFR3B	TRUE	TRUE
chr2	25143853	C	T	ENST00000403714	ENSG00000084710	EFR3B	TRUE	TRUE
chr2	25143863	G	A	ENST00000403714	ENSG00000084710	EFR3B	TRUE	FALSE
chr2	25143863	G	C	ENST00000403714	ENSG00000084710	EFR3B	TRUE	FALSE
chr2	25143863	G	T	ENST00000403714	ENSG00000084710	EFR3B	TRUE	FALSE
chr2	25143864	T	A	ENST00000403714	ENSG00000084710	EFR3B	TRUE	FALSE
chr2	25143864	T	C	ENST00000403714	ENSG00000084710	EFR3B	TRUE	FALSE
chr2	25143864	T	G	ENST00000403714	ENSG00000084710	EFR3B	TRUE	FALSE
chr2	25144958	A	C	ENST00000403714	ENSG00000084710	EFR3B	TRUE	FALSE
chr2	25144958	A	G	ENST00000403714	ENSG00000084710	EFR3B	TRUE	FALSE
chr2	25144958	A	T	ENST00000403714	ENSG00000084710	EFR3B	TRUE	FALSE
chr2	25144959	G	A	ENST00000403714	ENSG00000084710	EFR3B	TRUE	FALSE
chr2	25144959	G	C	ENST00000403714	ENSG00000084710	EFR3B	TRUE	FALSE
chr2	25144959	G	T	ENST00000403714	ENSG00000084710	EFR3B	TRUE	FALSE
chr2	25144962	G	T	ENST00000403714	ENSG00000084710	EFR3B	TRUE	TRUE
chr2	25144972	T	A	ENST00000403714	ENSG00000084710	EFR3B	TRUE	TRUE
chr2	25144972	T	G	ENST00000403714	ENSG00000084710	EFR3B	TRUE	TRUE
chr2	25144977	A	T	ENST00000403714	ENSG00000084710	EFR3B	TRUE	TRUE
chr2	25144992	G	T	ENST00000403714	ENSG00000084710	EFR3B	TRUE	TRUE
chr2	25144995	G	T	ENST00000403714	ENSG00000084710	EFR3B	TRUE	TRUE
chr2	25145010	C	T	ENST00000403714	ENSG00000084710	EFR3B	TRUE	TRUE
chr2	25145016	G	T	ENST00000403714	ENSG00000084710	EFR3B	TRUE	TRUE
chr2	25145022	G	T	ENST00000403714	ENSG00000084710	EFR3B	TRUE	TRUE
chr2	25145026	C	A	ENST00000403714	ENSG00000084710	EFR3B	TRUE	TRUE
chr2	25145040	G	T	ENST00000403714	ENSG00000084710	EFR3B	TRUE	TRUE
chr2	25145043	A	T	ENST00000403714	ENSG00000084710	EFR3B	TRUE	TRUE
chr2	25145046	G	T	ENST00000403714	ENSG00000084710	EFR3B	TRUE	TRUE
chr2	25145049	G	T	ENST00000403714	ENSG00000084710	EFR3B	TRUE	TRUE
chr2	25145052	G	A	ENST00000403714	ENSG00000084710	EFR3B	TRUE	FALSE
chr2	25145052	G	C	ENST00000403714	ENSG00000084710	EFR3B	TRUE	FALSE
chr2	25145052	G	T	ENST00000403714	ENSG00000084710	EFR3B	TRUE	FALSE
chr2	25145053	T	A	ENST00000403714	ENSG00000084710	EFR3B	TRUE	FALSE
chr2	25145053	T	C	ENST00000403714	ENSG00000084710	EFR3B	FALSE	FALSE
chr2	25145053	T	G	ENST00000403714	ENSG00000084710	EFR3B	TRUE	FALSE
chr2	25149692	A	C	ENST00000403714	ENSG00000084710	EFR3B	TRUE	FALSE
chr2	25149692	A	G	ENST00000403714	ENSG00000084710	EFR3B	TRUE	FALSE
chr2	25149692	A	T	ENST00000403714	ENSG00000084710	EFR3B	TRUE	FALSE
chr2	25149693	G	A	ENST00000403714	ENSG00000084710	EFR3B	TRUE	FALSE
chr2	25149693	G	C	ENST00000403714	ENSG00000084710	EFR3B	TRUE	FALSE
chr2	25149693	G	T	ENST00000403714	ENSG00000084710	EFR3B	TRUE	FALSE
chr2	25149694	C	T	ENST00000403714	ENSG00000084710	EFR3B	TRUE	TRUE
chr2	25149706	G	T	ENST00000403714	ENSG00000084710	EFR3B	TRUE	TRUE
chr2	25149709	G	T	ENST00000403714	ENSG00000084710	EFR3B	TRUE	TRUE
chr2	25149720	T	A	ENST00000403714	ENSG00000084710	EFR3B	TRUE	TRUE
chr2	25149720	T	G	ENST00000403714	ENSG00000084710	EFR3B	TRUE	TRUE
chr2	25149721	G	T	ENST00000403714	ENSG00000084710	EFR3B	TRUE	TRUE
chr2	25149730	A	T	ENST00000403714	ENSG00000084710	EFR3B	TRUE	TRUE
chr2	25149733	A	T	ENST00000403714	ENSG00000084710	EFR3B	TRUE	TRUE
chr2	25149743	G	A	ENST00000403714	ENSG00000084710	EFR3B	TRUE	FALSE
chr2	25149743	G	C	ENST00000403714	ENSG00000084710	EFR3B	TRUE	FALSE
chr2	25149743	G	T	ENST00000403714	ENSG00000084710	EFR3B	TRUE	FALSE
chr2	25149744	T	A	ENST00000403714	ENSG00000084710	EFR3B	TRUE	FALSE
chr2	25149744	T	C	ENST00000403714	ENSG00000084710	EFR3B	FALSE	FALSE
chr2	25149744	T	G	ENST00000403714	ENSG00000084710	EFR3B	TRUE	FALSE
chr2	25151912	A	C	ENST00000403714	ENSG00000084710	EFR3B	TRUE	FALSE
chr2	25151912	A	G	ENST00000403714	ENSG00000084710	EFR3B	TRUE	FALSE
chr2	25151912	A	T	ENST00000403714	ENSG00000084710	EFR3B	TRUE	FALSE
chr2	25151913	G	A	ENST00000403714	ENSG00000084710	EFR3B	TRUE	FALSE
chr2	25151913	G	C	ENST00000403714	ENSG00000084710	EFR3B	TRUE	FALSE
chr2	25151913	G	T	ENST00000403714	ENSG00000084710	EFR3B	TRUE	FALSE
chr2	25151931	G	T	ENST00000403714	ENSG00000084710	EFR3B	TRUE	TRUE
chr2	25151934	G	T	ENST00000403714	ENSG00000084710	EFR3B	TRUE	TRUE
chr2	25151937	C	T	ENST00000403714	ENSG00000084710	EFR3B	TRUE	TRUE
chr2	25151940	G	T	ENST00000403714	ENSG00000084710	EFR3B	TRUE	TRUE
chr2	25151946	G	T	ENST00000403714	ENSG00000084710	EFR3B	TRUE	TRUE
chr2	25151958	C	T	ENST00000403714	ENSG00000084710	EFR3B	TRUE	TRUE
chr2	25151967	G	T	ENST00000403714	ENSG00000084710	EFR3B	TRUE	TRUE
chr2	25151970	A	T	ENST00000403714	ENSG00000084710	EFR3B	TRUE	TRUE
chr2	25151976	C	T	ENST00000403714	ENSG00000084710	EFR3B	TRUE	TRUE
chr2	25151979	A	T	ENST00000403714	ENSG00000084710	EFR3B	TRUE	TRUE
chr2	25151991	G	T	ENST00000403714	ENSG00000084710	EFR3B	TRUE	TRUE
chr2	25151994	G	T	ENST00000403714	ENSG00000084710	EFR3B	TRUE	TRUE
chr2	25152011	C	A	ENST00000403714	ENSG00000084710	EFR3B	TRUE	TRUE
chr2	25152021	G	A	ENST00000403714	ENSG00000084710	EFR3B	TRUE	FALSE
chr2	25152021	G	C	ENST00000403714	ENSG00000084710	EFR3B	TRUE	FALSE
chr2	25152021	G	T	ENST00000403714	ENSG00000084710	EFR3B	TRUE	FALSE
chr2	25152022	T	A	ENST00000403714	ENSG00000084710	EFR3B	TRUE	FALSE
chr2	25152022	T	C	ENST00000403714	ENSG00000084710	EFR3B	FALSE	FALSE
chr2	25152022	T	G	ENST00000403714	ENSG00000084710	EFR3B	TRUE	FALSE
chr2	25153710	A	C	ENST00000403714	ENSG00000084710	EFR3B	TRUE	FALSE
chr2	25153710	A	G	ENST00000403714	ENSG00000084710	EFR3B	TRUE	FALSE
chr2	25153710	A	T	ENST00000403714	ENSG00000084710	EFR3B	TRUE	FALSE
chr2	25153711	G	A	ENST00000403714	ENSG00000084710	EFR3B	TRUE	FALSE
chr2	25153711	G	C	ENST00000403714	ENSG00000084710	EFR3B	TRUE	FALSE
chr2	25153711	G	T	ENST00000403714	ENSG00000084710	EFR3B	TRUE	FALSE
chr2	25153716	C	A	ENST00000403714	ENSG00000084710	EFR3B	FALSE	FALSE
chr2	25153724	C	T	ENST00000403714	ENSG00000084710	EFR3B	FALSE	FALSE
chr2	25153730	A	T	ENST00000403714	ENSG00000084710	EFR3B	FALSE	FALSE
chr2	25153739	C	T	ENST00000403714	ENSG00000084710	EFR3B	FALSE	FALSE
chr2	25153748	G	T	ENST00000403714	ENSG00000084710	EFR3B	FALSE	FALSE
chr2	25153762	G	A	ENST00000403714	ENSG00000084710	EFR3B	TRUE	FALSE
chr2	25153762	G	C	ENST00000403714	ENSG00000084710	EFR3B	TRUE	FALSE
chr2	25153762	G	T	ENST00000403714	ENSG00000084710	EFR3B	TRUE	FALSE
chr2	25153763	T	A	ENST00000403714	ENSG00000084710	EFR3B	TRUE	FALSE
chr2	25153763	T	C	ENST00000403714	ENSG00000084710	EFR3B	FALSE	FALSE
chr2	25153763	T	G	ENST00000403714	ENSG00000084710	EFR3B	TRUE	FALSE
chr2	25154233	A	C	ENST00000403714	ENSG00000084710	EFR3B	TRUE	FALSE
chr2	25154233	A	G	ENST00000403714	ENSG00000084710	EFR3B	TRUE	FALSE
chr2	25154233	A	T	ENST00000403714	ENSG00000084710	EFR3B	TRUE	FALSE
chr2	25154234	G	A	ENST00000403714	ENSG00000084710	EFR3B	TRUE	FALSE
chr2	25154234	G	C	ENST00000403714	ENSG00000084710	EFR3B	TRUE	FALSE
chr2	25154234	G	T	ENST00000403714	ENSG00000084710	EFR3B	TRUE	FALSE
chr2	25154252	C	A	ENST00000403714	ENSG00000084710	EFR3B	FALSE	FALSE
chr2	25154252	C	G	ENST00000403714	ENSG00000084710	EFR3B	FALSE	FALSE
chr2	25154254	G	T	ENST00000403714	ENSG00000084710	EFR3B	FALSE	FALSE
chr2	25154274	C	A	ENST00000403714	ENSG00000084710	EFR3B	FALSE	FALSE
chr2	25154274	C	G	ENST00000403714	ENSG00000084710	EFR3B	FALSE	FALSE
chr2	25154278	C	T	ENST00000403714	ENSG00000084710	EFR3B	FALSE	FALSE
chr2	25154284	C	T	ENST00000403714	ENSG00000084710	EFR3B	FALSE	FALSE
chr2	25154307	T	A	ENST00000403714	ENSG00000084710	EFR3B	FALSE	FALSE
chr2	25154307	T	G	ENST00000403714	ENSG00000084710	EFR3B	FALSE	FALSE
chr2	25154308	G	T	ENST00000403714	ENSG00000084710	EFR3B	FALSE	FALSE
chr2	25154314	A	T	ENST00000403714	ENSG00000084710	EFR3B	FALSE	FALSE
chr2	25154331	T	A	ENST00000403714	ENSG00000084710	EFR3B	FALSE	FALSE
chr2	25154337	C	A	ENST00000403714	ENSG00000084710	EFR3B	FALSE	FALSE
chr2	25154337	C	G	ENST00000403714	ENSG00000084710	EFR3B	FALSE	FALSE
chr2	25161086	C	A	ENST00000395826	ENSG00000115138	POMC	FALSE	FALSE
chr2	25161092	T	A	ENST00000395826	ENSG00000115138	POMC	FALSE	FALSE
chr2	25161095	T	A	ENST00000395826	ENSG00000115138	POMC	FALSE	FALSE
chr2	25161096	G	C	ENST00000395826	ENSG00000115138	POMC	FALSE	FALSE
chr2	25161096	G	T	ENST00000395826	ENSG00000115138	POMC	FALSE	FALSE
chr2	25161107	T	A	ENST00000395826	ENSG00000115138	POMC	FALSE	FALSE
chr2	25161122	T	A	ENST00000395826	ENSG00000115138	POMC	FALSE	FALSE
chr2	25161146	G	A	ENST00000395826	ENSG00000115138	POMC	FALSE	FALSE
chr2	25161152	T	A	ENST00000395826	ENSG00000115138	POMC	FALSE	FALSE
chr2	25161155	C	A	ENST00000395826	ENSG00000115138	POMC	FALSE	FALSE
chr2	25161174	G	C	ENST00000395826	ENSG00000115138	POMC	FALSE	FALSE
chr2	25161174	G	T	ENST00000395826	ENSG00000115138	POMC	FALSE	FALSE
chr2	25161182	T	A	ENST00000395826	ENSG00000115138	POMC	FALSE	FALSE
chr2	25161188	T	A	ENST00000395826	ENSG00000115138	POMC	FALSE	FALSE
chr2	25161201	C	T	ENST00000395826	ENSG00000115138	POMC	FALSE	FALSE
chr2	25161202	C	T	ENST00000395826	ENSG00000115138	POMC	FALSE	FALSE
chr2	25161215	C	A	ENST00000395826	ENSG00000115138	POMC	FALSE	FALSE
chr2	25161222	G	C	ENST00000395826	ENSG00000115138	POMC	FALSE	FALSE
chr2	25161222	G	T	ENST00000395826	ENSG00000115138	POMC	FALSE	FALSE
chr2	25161233	C	A	ENST00000395826	ENSG00000115138	POMC	FALSE	FALSE
chr2	25161239	T	A	ENST00000395826	ENSG00000115138	POMC	FALSE	FALSE
chr2	25161242	T	A	ENST00000395826	ENSG00000115138	POMC	FALSE	FALSE
chr2	25161245	C	A	ENST00000395826	ENSG00000115138	POMC	FALSE	FALSE
chr2	25161269	C	A	ENST00000395826	ENSG00000115138	POMC	FALSE	FALSE
chr2	25161281	G	A	ENST00000395826	ENSG00000115138	POMC	FALSE	FALSE
chr2	25161323	C	A	ENST00000395826	ENSG00000115138	POMC	FALSE	FALSE
chr2	25161326	C	A	ENST00000395826	ENSG00000115138	POMC	FALSE	FALSE
chr2	25161335	G	A	ENST00000395826	ENSG00000115138	POMC	FALSE	FALSE
chr2	25161338	G	A	ENST00000395826	ENSG00000115138	POMC	FALSE	FALSE
chr2	25161350	C	A	ENST00000395826	ENSG00000115138	POMC	FALSE	FALSE
chr2	25161356	T	A	ENST00000395826	ENSG00000115138	POMC	FALSE	FALSE
chr2	25161362	C	A	ENST00000395826	ENSG00000115138	POMC	FALSE	FALSE
chr2	25161377	C	A	ENST00000395826	ENSG00000115138	POMC	FALSE	FALSE
chr2	25161382	G	T	ENST00000395826	ENSG00000115138	POMC	FALSE	FALSE
chr2	25161386	C	A	ENST00000395826	ENSG00000115138	POMC	FALSE	FALSE
chr2	25161392	C	A	ENST00000395826	ENSG00000115138	POMC	FALSE	FALSE
chr2	25161405	G	C	ENST00000395826	ENSG00000115138	POMC	FALSE	FALSE
chr2	25161405	G	T	ENST00000395826	ENSG00000115138	POMC	FALSE	FALSE
chr2	25161413	T	A	ENST00000395826	ENSG00000115138	POMC	FALSE	FALSE
chr2	25161428	T	A	ENST00000395826	ENSG00000115138	POMC	FALSE	FALSE
chr2	25161431	T	A	ENST00000395826	ENSG00000115138	POMC	FALSE	FALSE
chr2	25161443	T	A	ENST00000395826	ENSG00000115138	POMC	FALSE	FALSE
chr2	25161447	C	T	ENST00000395826	ENSG00000115138	POMC	FALSE	FALSE
chr2	25161448	C	T	ENST00000395826	ENSG00000115138	POMC	FALSE	FALSE
chr2	25161461	C	A	ENST00000395826	ENSG00000115138	POMC	FALSE	FALSE
chr2	25161468	G	C	ENST00000395826	ENSG00000115138	POMC	FALSE	FALSE
chr2	25161468	G	T	ENST00000395826	ENSG00000115138	POMC	FALSE	FALSE
chr2	25161479	T	A	ENST00000395826	ENSG00000115138	POMC	FALSE	FALSE
chr2	25161485	C	A	ENST00000395826	ENSG00000115138	POMC	FALSE	FALSE
chr2	25161500	T	A	ENST00000395826	ENSG00000115138	POMC	FALSE	FALSE
chr2	25161521	C	A	ENST00000395826	ENSG00000115138	POMC	FALSE	FALSE
chr2	25161533	C	A	ENST00000395826	ENSG00000115138	POMC	FALSE	FALSE
chr2	25161546	G	T	ENST00000395826	ENSG00000115138	POMC	FALSE	FALSE
chr2	25161554	C	A	ENST00000395826	ENSG00000115138	POMC	FALSE	FALSE
chr2	25161562	G	C	ENST00000395826	ENSG00000115138	POMC	FALSE	FALSE
chr2	25161562	G	T	ENST00000395826	ENSG00000115138	POMC	FALSE	FALSE
chr2	25161572	C	A	ENST00000395826	ENSG00000115138	POMC	FALSE	FALSE
chr2	25161578	T	A	ENST00000395826	ENSG00000115138	POMC	FALSE	FALSE
chr2	25161581	G	A	ENST00000395826	ENSG00000115138	POMC	FALSE	FALSE
chr2	25161629	G	A	ENST00000395826	ENSG00000115138	POMC	FALSE	FALSE
chr2	25161633	C	T	ENST00000395826	ENSG00000115138	POMC	FALSE	FALSE
chr2	25161634	C	T	ENST00000395826	ENSG00000115138	POMC	FALSE	FALSE
chr2	25161654	G	C	ENST00000395826	ENSG00000115138	POMC	FALSE	FALSE
chr2	25161654	G	T	ENST00000395826	ENSG00000115138	POMC	FALSE	FALSE
chr2	25161659	T	A	ENST00000395826	ENSG00000115138	POMC	FALSE	FALSE
chr2	25161671	C	A	ENST00000395826	ENSG00000115138	POMC	FALSE	FALSE
chr2	25161683	G	A	ENST00000395826	ENSG00000115138	POMC	FALSE	FALSE
chr2	25161686	C	A	ENST00000395826	ENSG00000115138	POMC	FALSE	FALSE
chr2	25161698	C	A	ENST00000395826	ENSG00000115138	POMC	FALSE	FALSE
chr2	25161716	C	A	ENST00000395826	ENSG00000115138	POMC	FALSE	FALSE
chr2	25161721	G	T	ENST00000395826	ENSG00000115138	POMC	FALSE	FALSE
chr2	25161734	T	A	ENST00000395826	ENSG00000115138	POMC	FALSE	FALSE
chr2	25161735	G	T	ENST00000395826	ENSG00000115138	POMC	FALSE	FALSE
chr2	25161747	G	T	ENST00000395826	ENSG00000115138	POMC	FALSE	FALSE
chr2	25161752	C	A	ENST00000395826	ENSG00000115138	POMC	FALSE	FALSE
chr2	25161753	C	A	ENST00000395826	ENSG00000115138	POMC	TRUE	FALSE
chr2	25161753	C	G	ENST00000395826	ENSG00000115138	POMC	TRUE	FALSE
chr2	25161753	C	T	ENST00000395826	ENSG00000115138	POMC	TRUE	FALSE
chr2	25161754	T	A	ENST00000395826	ENSG00000115138	POMC	TRUE	FALSE
chr2	25161754	T	C	ENST00000395826	ENSG00000115138	POMC	TRUE	FALSE
chr2	25161754	T	G	ENST00000395826	ENSG00000115138	POMC	TRUE	FALSE
chr2	25164639	A	C	ENST00000395826	ENSG00000115138	POMC	TRUE	FALSE
chr2	25164639	A	G	ENST00000395826	ENSG00000115138	POMC	TRUE	FALSE
chr2	25164639	A	T	ENST00000395826	ENSG00000115138	POMC	TRUE	FALSE
chr2	25164640	C	A	ENST00000395826	ENSG00000115138	POMC	TRUE	FALSE
chr2	25164640	C	G	ENST00000395826	ENSG00000115138	POMC	TRUE	FALSE
chr2	25164640	C	T	ENST00000395826	ENSG00000115138	POMC	TRUE	FALSE
chr2	25164655	C	A	ENST00000395826	ENSG00000115138	POMC	FALSE	FALSE
chr2	25164670	G	A	ENST00000395826	ENSG00000115138	POMC	FALSE	FALSE
chr2	25164671	A	T	ENST00000395826	ENSG00000115138	POMC	FALSE	FALSE
chr2	25164676	G	A	ENST00000395826	ENSG00000115138	POMC	FALSE	FALSE
chr2	25164685	C	A	ENST00000395826	ENSG00000115138	POMC	FALSE	FALSE
chr2	25164689	G	T	ENST00000395826	ENSG00000115138	POMC	FALSE	FALSE
chr2	25164692	C	T	ENST00000395826	ENSG00000115138	POMC	TRUE	TRUE
chr2	25164693	C	T	ENST00000395826	ENSG00000115138	POMC	TRUE	TRUE
chr2	25164706	C	A	ENST00000395826	ENSG00000115138	POMC	TRUE	FALSE
chr2	25164718	G	A	ENST00000395826	ENSG00000115138	POMC	TRUE	FALSE
chr2	25164726	A	T	ENST00000395826	ENSG00000115138	POMC	FALSE	FALSE
chr2	25164735	A	T	ENST00000395826	ENSG00000115138	POMC	FALSE	FALSE
chr2	25164747	G	T	ENST00000395826	ENSG00000115138	POMC	FALSE	FALSE
chr2	25164755	G	T	ENST00000395826	ENSG00000115138	POMC	FALSE	FALSE
chr2	25164758	G	T	ENST00000395826	ENSG00000115138	POMC	FALSE	FALSE
chr2	25164762	G	T	ENST00000395826	ENSG00000115138	POMC	FALSE	FALSE
chr2	25164766	T	A	ENST00000395826	ENSG00000115138	POMC	FALSE	FALSE
chr2	25164793	C	A	ENST00000395826	ENSG00000115138	POMC	FALSE	FALSE
chr2	25164793	C	G	ENST00000395826	ENSG00000115138	POMC	FALSE	FALSE
chr2	25164793	C	T	ENST00000395826	ENSG00000115138	POMC	FALSE	FALSE
chr2	25164794	T	A	ENST00000395826	ENSG00000115138	POMC	FALSE	FALSE
chr2	25164794	T	C	ENST00000395826	ENSG00000115138	POMC	FALSE	FALSE
chr2	25164794	T	G	ENST00000395826	ENSG00000115138	POMC	FALSE	FALSE
chr2	25168496	A	C	ENST00000395826	ENSG00000115138	POMC	TRUE	FALSE
chr2	25168496	A	G	ENST00000395826	ENSG00000115138	POMC	FALSE	FALSE
chr2	25168496	A	T	ENST00000395826	ENSG00000115138	POMC	TRUE	FALSE
chr2	25168497	C	A	ENST00000395826	ENSG00000115138	POMC	TRUE	FALSE
chr2	25168497	C	G	ENST00000395826	ENSG00000115138	POMC	TRUE	FALSE
chr2	25168497	C	T	ENST00000395826	ENSG00000115138	POMC	TRUE	FALSE
chr2	25234285	A	T	ENST00000321117	ENSG00000119772	DNMT3A
chr2	25234294	A	C	ENST00000321117	ENSG00000119772	DNMT3A
chr2	25234294	A	T	ENST00000321117	ENSG00000119772	DNMT3A
chr2	25234299	C	A	ENST00000321117	ENSG00000119772	DNMT3A
chr2	25234302	T	A	ENST00000321117	ENSG00000119772	DNMT3A
chr2	25234339	C	T	ENST00000321117	ENSG00000119772	DNMT3A
chr2	25234340	C	T	ENST00000321117	ENSG00000119772	DNMT3A
chr2	25234343	G	C	ENST00000321117	ENSG00000119772	DNMT3A
chr2	25234343	G	T	ENST00000321117	ENSG00000119772	DNMT3A
chr2	25234359	T	A	ENST00000321117	ENSG00000119772	DNMT3A
chr2	25234362	G	A	ENST00000321117	ENSG00000119772	DNMT3A
chr2	25234370	A	T	ENST00000321117	ENSG00000119772	DNMT3A
chr2	25234396	A	C	ENST00000321117	ENSG00000119772	DNMT3A
chr2	25234396	A	T	ENST00000321117	ENSG00000119772	DNMT3A
chr2	25234421	C	A	ENST00000321117	ENSG00000119772	DNMT3A	TRUE	FALSE
chr2	25234421	C	G	ENST00000321117	ENSG00000119772	DNMT3A	TRUE	FALSE
chr2	25234421	C	T	ENST00000321117	ENSG00000119772	DNMT3A	TRUE	FALSE
chr2	25234422	T	A	ENST00000321117	ENSG00000119772	DNMT3A	TRUE	FALSE
chr2	25234422	T	C	ENST00000321117	ENSG00000119772	DNMT3A	TRUE	FALSE
chr2	25234422	T	G	ENST00000321117	ENSG00000119772	DNMT3A	TRUE	FALSE
chr2	25235705	A	C	ENST00000321117	ENSG00000119772	DNMT3A	TRUE	FALSE
chr2	25235705	A	G	ENST00000321117	ENSG00000119772	DNMT3A	TRUE	FALSE
chr2	25235705	A	T	ENST00000321117	ENSG00000119772	DNMT3A	TRUE	FALSE
chr2	25235706	C	A	ENST00000321117	ENSG00000119772	DNMT3A	TRUE	FALSE
chr2	25235706	C	G	ENST00000321117	ENSG00000119772	DNMT3A	TRUE	FALSE
chr2	25235706	C	T	ENST00000321117	ENSG00000119772	DNMT3A	TRUE	FALSE
chr2	25235711	C	A	ENST00000321117	ENSG00000119772	DNMT3A
chr2	25235717	C	A	ENST00000321117	ENSG00000119772	DNMT3A
chr2	25235721	G	T	ENST00000321117	ENSG00000119772	DNMT3A
chr2	25235724	C	T	ENST00000321117	ENSG00000119772	DNMT3A
chr2	25235725	C	T	ENST00000321117	ENSG00000119772	DNMT3A
chr2	25235728	A	C	ENST00000321117	ENSG00000119772	DNMT3A
chr2	25235728	A	T	ENST00000321117	ENSG00000119772	DNMT3A
chr2	25235738	C	A	ENST00000321117	ENSG00000119772	DNMT3A
chr2	25235741	T	A	ENST00000321117	ENSG00000119772	DNMT3A
chr2	25235744	C	A	ENST00000321117	ENSG00000119772	DNMT3A
chr2	25235768	G	A	ENST00000321117	ENSG00000119772	DNMT3A
chr2	25235774	T	A	ENST00000321117	ENSG00000119772	DNMT3A
chr2	25235780	G	A	ENST00000321117	ENSG00000119772	DNMT3A
chr2	25235783	T	A	ENST00000321117	ENSG00000119772	DNMT3A
chr2	25235794	G	C	ENST00000321117	ENSG00000119772	DNMT3A
chr2	25235794	G	T	ENST00000321117	ENSG00000119772	DNMT3A
chr2	25235819	T	A	ENST00000321117	ENSG00000119772	DNMT3A
chr2	25235826	C	A	ENST00000321117	ENSG00000119772	DNMT3A	TRUE	FALSE
chr2	25235826	C	G	ENST00000321117	ENSG00000119772	DNMT3A	TRUE	FALSE
chr2	25235826	C	T	ENST00000321117	ENSG00000119772	DNMT3A	TRUE	FALSE
chr2	25235827	T	A	ENST00000321117	ENSG00000119772	DNMT3A	TRUE	FALSE
chr2	25235827	T	C	ENST00000321117	ENSG00000119772	DNMT3A	TRUE	FALSE
chr2	25235827	T	G	ENST00000321117	ENSG00000119772	DNMT3A	TRUE	FALSE
chr2	25236934	A	C	ENST00000321117	ENSG00000119772	DNMT3A	TRUE	FALSE
chr2	25236934	A	G	ENST00000321117	ENSG00000119772	DNMT3A	TRUE	FALSE
chr2	25236934	A	T	ENST00000321117	ENSG00000119772	DNMT3A	TRUE	FALSE
chr2	25236935	C	A	ENST00000321117	ENSG00000119772	DNMT3A	TRUE	FALSE
chr2	25236935	C	G	ENST00000321117	ENSG00000119772	DNMT3A	TRUE	FALSE
chr2	25236935	C	T	ENST00000321117	ENSG00000119772	DNMT3A	TRUE	FALSE
chr2	25236938	T	A	ENST00000321117	ENSG00000119772	DNMT3A
chr2	25236956	C	A	ENST00000321117	ENSG00000119772	DNMT3A
chr2	25236960	A	T	ENST00000321117	ENSG00000119772	DNMT3A
chr2	25236965	C	A	ENST00000321117	ENSG00000119772	DNMT3A
chr2	25236968	G	A	ENST00000321117	ENSG00000119772	DNMT3A
chr2	25236974	C	A	ENST00000321117	ENSG00000119772	DNMT3A
chr2	25236980	T	A	ENST00000321117	ENSG00000119772	DNMT3A
chr2	25237000	A	T	ENST00000321117	ENSG00000119772	DNMT3A
chr2	25237006	C	A	ENST00000321117	ENSG00000119772	DNMT3A	TRUE	FALSE
chr2	25237006	C	G	ENST00000321117	ENSG00000119772	DNMT3A	TRUE	FALSE
chr2	25237006	C	T	ENST00000321117	ENSG00000119772	DNMT3A	TRUE	FALSE
chr2	25237007	T	A	ENST00000321117	ENSG00000119772	DNMT3A	TRUE	FALSE
chr2	25237007	T	C	ENST00000321117	ENSG00000119772	DNMT3A	TRUE	FALSE
chr2	25237007	T	G	ENST00000321117	ENSG00000119772	DNMT3A	TRUE	FALSE
chr2	25239128	A	C	ENST00000321117	ENSG00000119772	DNMT3A	TRUE	FALSE
chr2	25239128	A	G	ENST00000321117	ENSG00000119772	DNMT3A	TRUE	FALSE
chr2	25239128	A	T	ENST00000321117	ENSG00000119772	DNMT3A	TRUE	FALSE
chr2	25239129	C	A	ENST00000321117	ENSG00000119772	DNMT3A	TRUE	FALSE
chr2	25239129	C	G	ENST00000321117	ENSG00000119772	DNMT3A	TRUE	FALSE
chr2	25239129	C	T	ENST00000321117	ENSG00000119772	DNMT3A	TRUE	FALSE
chr2	25239153	C	T	ENST00000321117	ENSG00000119772	DNMT3A
chr2	25239154	C	T	ENST00000321117	ENSG00000119772	DNMT3A
chr2	25239159	G	C	ENST00000321117	ENSG00000119772	DNMT3A
chr2	25239159	G	T	ENST00000321117	ENSG00000119772	DNMT3A
chr2	25239181	G	C	ENST00000321117	ENSG00000119772	DNMT3A
chr2	25239181	G	T	ENST00000321117	ENSG00000119772	DNMT3A
chr2	25239188	C	A	ENST00000321117	ENSG00000119772	DNMT3A
chr2	25239191	T	A	ENST00000321117	ENSG00000119772	DNMT3A
chr2	25239216	C	A	ENST00000321117	ENSG00000119772	DNMT3A	TRUE	FALSE
chr2	25239216	C	G	ENST00000321117	ENSG00000119772	DNMT3A	TRUE	FALSE
chr2	25239216	C	T	ENST00000321117	ENSG00000119772	DNMT3A	TRUE	FALSE
chr2	25239217	T	A	ENST00000321117	ENSG00000119772	DNMT3A	TRUE	FALSE
chr2	25239217	T	C	ENST00000321117	ENSG00000119772	DNMT3A	TRUE	FALSE
chr2	25239217	T	G	ENST00000321117	ENSG00000119772	DNMT3A	TRUE	FALSE
chr2	25240300	A	C	ENST00000321117	ENSG00000119772	DNMT3A	TRUE	FALSE
chr2	25240300	A	G	ENST00000321117	ENSG00000119772	DNMT3A	TRUE	FALSE
chr2	25240300	A	T	ENST00000321117	ENSG00000119772	DNMT3A	TRUE	FALSE
chr2	25240301	C	A	ENST00000321117	ENSG00000119772	DNMT3A	TRUE	FALSE
chr2	25240301	C	G	ENST00000321117	ENSG00000119772	DNMT3A	TRUE	FALSE
chr2	25240301	C	T	ENST00000321117	ENSG00000119772	DNMT3A	TRUE	FALSE
chr2	25240304	C	A	ENST00000321117	ENSG00000119772	DNMT3A
chr2	25240313	G	A	ENST00000321117	ENSG00000119772	DNMT3A
chr2	25240315	G	T	ENST00000321117	ENSG00000119772	DNMT3A
chr2	25240328	T	A	ENST00000321117	ENSG00000119772	DNMT3A
chr2	25240358	C	A	ENST00000321117	ENSG00000119772	DNMT3A
chr2	25240365	C	T	ENST00000321117	ENSG00000119772	DNMT3A
chr2	25240366	C	T	ENST00000321117	ENSG00000119772	DNMT3A
chr2	25240388	C	A	ENST00000321117	ENSG00000119772	DNMT3A
chr2	25240391	C	A	ENST00000321117	ENSG00000119772	DNMT3A
chr2	25240394	T	A	ENST00000321117	ENSG00000119772	DNMT3A
chr2	25240419	G	C	ENST00000321117	ENSG00000119772	DNMT3A
chr2	25240419	G	T	ENST00000321117	ENSG00000119772	DNMT3A
chr2	25240427	C	A	ENST00000321117	ENSG00000119772	DNMT3A
chr2	25240451	C	A	ENST00000321117	ENSG00000119772	DNMT3A	TRUE	FALSE
chr2	25240451	C	G	ENST00000321117	ENSG00000119772	DNMT3A	TRUE	FALSE
chr2	25240451	C	T	ENST00000321117	ENSG00000119772	DNMT3A	TRUE	FALSE
chr2	25240452	T	A	ENST00000321117	ENSG00000119772	DNMT3A	TRUE	FALSE
chr2	25240452	T	C	ENST00000321117	ENSG00000119772	DNMT3A	TRUE	FALSE
chr2	25240452	T	G	ENST00000321117	ENSG00000119772	DNMT3A	TRUE	FALSE
chr2	25240638	A	C	ENST00000321117	ENSG00000119772	DNMT3A	TRUE	FALSE
chr2	25240638	A	G	ENST00000321117	ENSG00000119772	DNMT3A	TRUE	FALSE
chr2	25240638	A	T	ENST00000321117	ENSG00000119772	DNMT3A	TRUE	FALSE
chr2	25240639	C	A	ENST00000321117	ENSG00000119772	DNMT3A	TRUE	FALSE
chr2	25240639	C	G	ENST00000321117	ENSG00000119772	DNMT3A	TRUE	FALSE
chr2	25240639	C	T	ENST00000321117	ENSG00000119772	DNMT3A	TRUE	FALSE
chr2	25240640	C	A	ENST00000321117	ENSG00000119772	DNMT3A
chr2	25240641	G	C	ENST00000321117	ENSG00000119772	DNMT3A
chr2	25240641	G	T	ENST00000321117	ENSG00000119772	DNMT3A
chr2	25240652	T	A	ENST00000321117	ENSG00000119772	DNMT3A
chr2	25240683	G	T	ENST00000321117	ENSG00000119772	DNMT3A
chr2	25240719	C	T	ENST00000321117	ENSG00000119772	DNMT3A
chr2	25240720	C	T	ENST00000321117	ENSG00000119772	DNMT3A
chr2	25240724	C	A	ENST00000321117	ENSG00000119772	DNMT3A
chr2	25240727	G	A	ENST00000321117	ENSG00000119772	DNMT3A
chr2	25240731	C	A	ENST00000321117	ENSG00000119772	DNMT3A	TRUE	FALSE
chr2	25240731	C	G	ENST00000321117	ENSG00000119772	DNMT3A	TRUE	FALSE
chr2	25240731	C	T	ENST00000321117	ENSG00000119772	DNMT3A	TRUE	FALSE
chr2	25240732	T	A	ENST00000321117	ENSG00000119772	DNMT3A	TRUE	FALSE
chr2	25240732	T	C	ENST00000321117	ENSG00000119772	DNMT3A	TRUE	FALSE
chr2	25240732	T	G	ENST00000321117	ENSG00000119772	DNMT3A	TRUE	FALSE
chr2	25241560	A	C	ENST00000321117	ENSG00000119772	DNMT3A	TRUE	FALSE
chr2	25241560	A	G	ENST00000321117	ENSG00000119772	DNMT3A	TRUE	FALSE
chr2	25241560	A	T	ENST00000321117	ENSG00000119772	DNMT3A	TRUE	FALSE
chr2	25241561	C	A	ENST00000321117	ENSG00000119772	DNMT3A	TRUE	FALSE
chr2	25241561	C	G	ENST00000321117	ENSG00000119772	DNMT3A	TRUE	FALSE
chr2	25241561	C	T	ENST00000321117	ENSG00000119772	DNMT3A	TRUE	FALSE
chr2	25241567	T	A	ENST00000321117	ENSG00000119772	DNMT3A
chr2	25241570	G	A	ENST00000321117	ENSG00000119772	DNMT3A
chr2	25241595	G	C	ENST00000321117	ENSG00000119772	DNMT3A
chr2	25241595	G	T	ENST00000321117	ENSG00000119772	DNMT3A
chr2	25241606	T	A	ENST00000321117	ENSG00000119772	DNMT3A
chr2	25241612	G	A	ENST00000321117	ENSG00000119772	DNMT3A
chr2	25241645	C	A	ENST00000321117	ENSG00000119772	DNMT3A
chr2	25241646	A	T	ENST00000321117	ENSG00000119772	DNMT3A
chr2	25241654	C	A	ENST00000321117	ENSG00000119772	DNMT3A
chr2	25241656	G	T	ENST00000321117	ENSG00000119772	DNMT3A
chr2	25241664	G	C	ENST00000321117	ENSG00000119772	DNMT3A
chr2	25241664	G	T	ENST00000321117	ENSG00000119772	DNMT3A
chr2	25241678	G	A	ENST00000321117	ENSG00000119772	DNMT3A
chr2	25241686	A	T	ENST00000321117	ENSG00000119772	DNMT3A
chr2	25241693	T	A	ENST00000321117	ENSG00000119772	DNMT3A
chr2	25241708	C	A	ENST00000321117	ENSG00000119772	DNMT3A	TRUE	FALSE
chr2	25241708	C	G	ENST00000321117	ENSG00000119772	DNMT3A	TRUE	FALSE
chr2	25241708	C	T	ENST00000321117	ENSG00000119772	DNMT3A	TRUE	FALSE
chr2	25241709	T	A	ENST00000321117	ENSG00000119772	DNMT3A	TRUE	FALSE
chr2	25241709	T	C	ENST00000321117	ENSG00000119772	DNMT3A	TRUE	FALSE
chr2	25241709	T	G	ENST00000321117	ENSG00000119772	DNMT3A	TRUE	FALSE
chr2	25243896	A	C	ENST00000321117	ENSG00000119772	DNMT3A	TRUE	FALSE
chr2	25243896	A	G	ENST00000321117	ENSG00000119772	DNMT3A	TRUE	FALSE
chr2	25243896	A	T	ENST00000321117	ENSG00000119772	DNMT3A	TRUE	FALSE
chr2	25243897	C	A	ENST00000321117	ENSG00000119772	DNMT3A	TRUE	FALSE
chr2	25243897	C	G	ENST00000321117	ENSG00000119772	DNMT3A	TRUE	FALSE
chr2	25243897	C	T	ENST00000321117	ENSG00000119772	DNMT3A	TRUE	FALSE
chr2	25243910	C	A	ENST00000321117	ENSG00000119772	DNMT3A
chr2	25243940	T	A	ENST00000321117	ENSG00000119772	DNMT3A
chr2	25243946	T	A	ENST00000321117	ENSG00000119772	DNMT3A
chr2	25243949	C	A	ENST00000321117	ENSG00000119772	DNMT3A
chr2	25243965	G	C	ENST00000321117	ENSG00000119772	DNMT3A
chr2	25243965	G	T	ENST00000321117	ENSG00000119772	DNMT3A
chr2	25243973	T	A	ENST00000321117	ENSG00000119772	DNMT3A
chr2	25243983	C	A	ENST00000321117	ENSG00000119772	DNMT3A	TRUE	FALSE
chr2	25243983	C	G	ENST00000321117	ENSG00000119772	DNMT3A	TRUE	FALSE
chr2	25243983	C	T	ENST00000321117	ENSG00000119772	DNMT3A	TRUE	FALSE
chr2	25243984	T	A	ENST00000321117	ENSG00000119772	DNMT3A	TRUE	FALSE
chr2	25243984	T	C	ENST00000321117	ENSG00000119772	DNMT3A	TRUE	FALSE
chr2	25243984	T	G	ENST00000321117	ENSG00000119772	DNMT3A	TRUE	FALSE
chr2	25244153	A	C	ENST00000321117	ENSG00000119772	DNMT3A	TRUE	FALSE
chr2	25244153	A	G	ENST00000321117	ENSG00000119772	DNMT3A	TRUE	FALSE
chr2	25244153	A	T	ENST00000321117	ENSG00000119772	DNMT3A	TRUE	TRUE
chr2	25244154	C	A	ENST00000321117	ENSG00000119772	DNMT3A	TRUE	FALSE
chr2	25244154	C	G	ENST00000321117	ENSG00000119772	DNMT3A	TRUE	FALSE
chr2	25244154	C	T	ENST00000321117	ENSG00000119772	DNMT3A	TRUE	FALSE
chr2	25244160	C	A	ENST00000321117	ENSG00000119772	DNMT3A
chr2	25244163	G	A	ENST00000321117	ENSG00000119772	DNMT3A
chr2	25244190	G	A	ENST00000321117	ENSG00000119772	DNMT3A
chr2	25244203	C	T	ENST00000321117	ENSG00000119772	DNMT3A
chr2	25244204	C	T	ENST00000321117	ENSG00000119772	DNMT3A
chr2	25244211	C	A	ENST00000321117	ENSG00000119772	DNMT3A
chr2	25244214	G	A	ENST00000321117	ENSG00000119772	DNMT3A
chr2	25244230	G	C	ENST00000321117	ENSG00000119772	DNMT3A
chr2	25244230	G	T	ENST00000321117	ENSG00000119772	DNMT3A
chr2	25244241	T	A	ENST00000321117	ENSG00000119772	DNMT3A
chr2	25244248	G	T	ENST00000321117	ENSG00000119772	DNMT3A
chr2	25244254	G	C	ENST00000321117	ENSG00000119772	DNMT3A
chr2	25244254	G	T	ENST00000321117	ENSG00000119772	DNMT3A
chr2	25244257	G	T	ENST00000321117	ENSG00000119772	DNMT3A
chr2	25244263	C	T	ENST00000321117	ENSG00000119772	DNMT3A
chr2	25244264	C	T	ENST00000321117	ENSG00000119772	DNMT3A
chr2	25244274	C	A	ENST00000321117	ENSG00000119772	DNMT3A
chr2	25244277	T	A	ENST00000321117	ENSG00000119772	DNMT3A
chr2	25244289	G	A	ENST00000321117	ENSG00000119772	DNMT3A
chr2	25244309	A	T	ENST00000321117	ENSG00000119772	DNMT3A
chr2	25244320	A	T	ENST00000321117	ENSG00000119772	DNMT3A
chr2	25244325	C	A	ENST00000321117	ENSG00000119772	DNMT3A
chr2	25244329	G	T	ENST00000321117	ENSG00000119772	DNMT3A
chr2	25244335	G	T	ENST00000321117	ENSG00000119772	DNMT3A
chr2	25244339	C	A	ENST00000321117	ENSG00000119772	DNMT3A	TRUE	FALSE
chr2	25244339	C	G	ENST00000321117	ENSG00000119772	DNMT3A	TRUE	FALSE
chr2	25244339	C	T	ENST00000321117	ENSG00000119772	DNMT3A	TRUE	FALSE
chr2	25244340	T	A	ENST00000321117	ENSG00000119772	DNMT3A	TRUE	FALSE
chr2	25244340	T	C	ENST00000321117	ENSG00000119772	DNMT3A	TRUE	FALSE
chr2	25244340	T	G	ENST00000321117	ENSG00000119772	DNMT3A	TRUE	FALSE
chr2	25244538	A	C	ENST00000321117	ENSG00000119772	DNMT3A	TRUE	FALSE
chr2	25244538	A	G	ENST00000321117	ENSG00000119772	DNMT3A	FALSE	FALSE
chr2	25244538	A	T	ENST00000321117	ENSG00000119772	DNMT3A	TRUE	FALSE
chr2	25244539	C	A	ENST00000321117	ENSG00000119772	DNMT3A	TRUE	FALSE
chr2	25244539	C	G	ENST00000321117	ENSG00000119772	DNMT3A	TRUE	FALSE
chr2	25244539	C	T	ENST00000321117	ENSG00000119772	DNMT3A	TRUE	FALSE
chr2	25244542	G	T	ENST00000321117	ENSG00000119772	DNMT3A
chr2	25244545	G	T	ENST00000321117	ENSG00000119772	DNMT3A
chr2	25244559	C	A	ENST00000321117	ENSG00000119772	DNMT3A
chr2	25244560	G	T	ENST00000321117	ENSG00000119772	DNMT3A
chr2	25244574	C	A	ENST00000321117	ENSG00000119772	DNMT3A
chr2	25244584	A	T	ENST00000321117	ENSG00000119772	DNMT3A
chr2	25244587	G	T	ENST00000321117	ENSG00000119772	DNMT3A
chr2	25244596	G	T	ENST00000321117	ENSG00000119772	DNMT3A
chr2	25244599	G	C	ENST00000321117	ENSG00000119772	DNMT3A
chr2	25244599	G	T	ENST00000321117	ENSG00000119772	DNMT3A
chr2	25244607	G	A	ENST00000321117	ENSG00000119772	DNMT3A
chr2	25244608	G	C	ENST00000321117	ENSG00000119772	DNMT3A
chr2	25244608	G	T	ENST00000321117	ENSG00000119772	DNMT3A
chr2	25244623	G	C	ENST00000321117	ENSG00000119772	DNMT3A
chr2	25244623	G	T	ENST00000321117	ENSG00000119772	DNMT3A
chr2	25244628	G	A	ENST00000321117	ENSG00000119772	DNMT3A
chr2	25244629	G	C	ENST00000321117	ENSG00000119772	DNMT3A
chr2	25244629	G	T	ENST00000321117	ENSG00000119772	DNMT3A
chr2	25244635	A	T	ENST00000321117	ENSG00000119772	DNMT3A
chr2	25244640	C	A	ENST00000321117	ENSG00000119772	DNMT3A
chr2	25244647	G	T	ENST00000321117	ENSG00000119772	DNMT3A
chr2	25244653	C	A	ENST00000321117	ENSG00000119772	DNMT3A	TRUE	FALSE
chr2	25244653	C	G	ENST00000321117	ENSG00000119772	DNMT3A	TRUE	FALSE
chr2	25244653	C	T	ENST00000321117	ENSG00000119772	DNMT3A	TRUE	FALSE
chr2	25244654	T	A	ENST00000321117	ENSG00000119772	DNMT3A	TRUE	FALSE
chr2	25244654	T	C	ENST00000321117	ENSG00000119772	DNMT3A	TRUE	FALSE
chr2	25244654	T	G	ENST00000321117	ENSG00000119772	DNMT3A	TRUE	FALSE
chr2	25245251	A	C	ENST00000321117	ENSG00000119772	DNMT3A	TRUE	TRUE
chr2	25245251	A	G	ENST00000321117	ENSG00000119772	DNMT3A	TRUE	FALSE
chr2	25245251	A	T	ENST00000321117	ENSG00000119772	DNMT3A	TRUE	TRUE
chr2	25245252	C	A	ENST00000321117	ENSG00000119772	DNMT3A	TRUE	TRUE
chr2	25245252	C	G	ENST00000321117	ENSG00000119772	DNMT3A	TRUE	TRUE
chr2	25245252	C	T	ENST00000321117	ENSG00000119772	DNMT3A	TRUE	TRUE
chr2	25245255	T	A	ENST00000321117	ENSG00000119772	DNMT3A
chr2	25245256	G	T	ENST00000321117	ENSG00000119772	DNMT3A
chr2	25245264	G	A	ENST00000321117	ENSG00000119772	DNMT3A
chr2	25245265	G	T	ENST00000321117	ENSG00000119772	DNMT3A
chr2	25245273	C	A	ENST00000321117	ENSG00000119772	DNMT3A
chr2	25245276	C	A	ENST00000321117	ENSG00000119772	DNMT3A
chr2	25245294	C	A	ENST00000321117	ENSG00000119772	DNMT3A
chr2	25245316	A	T	ENST00000321117	ENSG00000119772	DNMT3A
chr2	25245325	G	T	ENST00000321117	ENSG00000119772	DNMT3A
chr2	25245333	C	A	ENST00000321117	ENSG00000119772	DNMT3A	TRUE	FALSE
chr2	25245333	C	G	ENST00000321117	ENSG00000119772	DNMT3A	TRUE	FALSE
chr2	25245333	C	T	ENST00000321117	ENSG00000119772	DNMT3A	TRUE	FALSE
chr2	25245334	T	A	ENST00000321117	ENSG00000119772	DNMT3A	TRUE	FALSE
chr2	25245334	T	C	ENST00000321117	ENSG00000119772	DNMT3A	TRUE	FALSE
chr2	25245334	T	G	ENST00000321117	ENSG00000119772	DNMT3A	TRUE	FALSE
chr2	25246018	A	C	ENST00000321117	ENSG00000119772	DNMT3A	TRUE	FALSE
chr2	25246018	A	G	ENST00000321117	ENSG00000119772	DNMT3A	FALSE	FALSE
chr2	25246018	A	T	ENST00000321117	ENSG00000119772	DNMT3A	TRUE	FALSE
chr2	25246019	C	A	ENST00000321117	ENSG00000119772	DNMT3A	TRUE	FALSE
chr2	25246019	C	G	ENST00000321117	ENSG00000119772	DNMT3A	TRUE	FALSE
chr2	25246019	C	T	ENST00000321117	ENSG00000119772	DNMT3A	TRUE	FALSE
chr2	25246023	C	A	ENST00000321117	ENSG00000119772	DNMT3A
chr2	25246033	G	T	ENST00000321117	ENSG00000119772	DNMT3A
chr2	25246038	T	A	ENST00000321117	ENSG00000119772	DNMT3A
chr2	25246041	G	A	ENST00000321117	ENSG00000119772	DNMT3A
chr2	25246050	C	A	ENST00000321117	ENSG00000119772	DNMT3A
chr2	25246051	G	C	ENST00000321117	ENSG00000119772	DNMT3A
chr2	25246051	G	T	ENST00000321117	ENSG00000119772	DNMT3A
chr2	25246065	C	A	ENST00000321117	ENSG00000119772	DNMT3A	TRUE	FALSE
chr2	25246065	C	G	ENST00000321117	ENSG00000119772	DNMT3A	TRUE	FALSE
chr2	25246065	C	T	ENST00000321117	ENSG00000119772	DNMT3A	TRUE	FALSE
chr2	25246066	T	A	ENST00000321117	ENSG00000119772	DNMT3A	TRUE	FALSE
chr2	25246066	T	C	ENST00000321117	ENSG00000119772	DNMT3A	TRUE	FALSE
chr2	25246066	T	G	ENST00000321117	ENSG00000119772	DNMT3A	TRUE	FALSE
chr2	25246158	A	C	ENST00000321117	ENSG00000119772	DNMT3A	TRUE	FALSE
chr2	25246158	A	G	ENST00000321117	ENSG00000119772	DNMT3A	TRUE	FALSE
chr2	25246158	A	T	ENST00000321117	ENSG00000119772	DNMT3A	TRUE	FALSE
chr2	25246159	C	A	ENST00000321117	ENSG00000119772	DNMT3A	TRUE	FALSE
chr2	25246159	C	G	ENST00000321117	ENSG00000119772	DNMT3A	TRUE	FALSE
chr2	25246159	C	T	ENST00000321117	ENSG00000119772	DNMT3A	TRUE	FALSE
chr2	25246160	C	A	ENST00000321117	ENSG00000119772	DNMT3A
chr2	25246163	T	A	ENST00000321117	ENSG00000119772	DNMT3A
chr2	25246172	C	A	ENST00000321117	ENSG00000119772	DNMT3A
chr2	25246184	C	A	ENST00000321117	ENSG00000119772	DNMT3A
chr2	25246187	T	A	ENST00000321117	ENSG00000119772	DNMT3A
chr2	25246193	T	A	ENST00000321117	ENSG00000119772	DNMT3A
chr2	25246199	T	A	ENST00000321117	ENSG00000119772	DNMT3A
chr2	25246202	C	A	ENST00000321117	ENSG00000119772	DNMT3A
chr2	25246214	T	A	ENST00000321117	ENSG00000119772	DNMT3A
chr2	25246223	T	A	ENST00000321117	ENSG00000119772	DNMT3A
chr2	25246226	T	A	ENST00000321117	ENSG00000119772	DNMT3A
chr2	25246245	G	C	ENST00000321117	ENSG00000119772	DNMT3A
chr2	25246245	G	T	ENST00000321117	ENSG00000119772	DNMT3A
chr2	25246259	C	A	ENST00000321117	ENSG00000119772	DNMT3A
chr2	25246265	C	A	ENST00000321117	ENSG00000119772	DNMT3A
chr2	25246269	C	T	ENST00000321117	ENSG00000119772	DNMT3A
chr2	25246270	C	T	ENST00000321117	ENSG00000119772	DNMT3A
chr2	25246281	G	C	ENST00000321117	ENSG00000119772	DNMT3A
chr2	25246281	G	T	ENST00000321117	ENSG00000119772	DNMT3A
chr2	25246289	C	A	ENST00000321117	ENSG00000119772	DNMT3A
chr2	25246292	T	A	ENST00000321117	ENSG00000119772	DNMT3A
chr2	25246293	G	C	ENST00000321117	ENSG00000119772	DNMT3A
chr2	25246293	G	T	ENST00000321117	ENSG00000119772	DNMT3A
chr2	25246304	T	A	ENST00000321117	ENSG00000119772	DNMT3A
chr2	25246307	C	A	ENST00000321117	ENSG00000119772	DNMT3A
chr2	25246310	C	A	ENST00000321117	ENSG00000119772	DNMT3A	TRUE	TRUE
chr2	25246310	C	G	ENST00000321117	ENSG00000119772	DNMT3A	TRUE	TRUE
chr2	25246310	C	T	ENST00000321117	ENSG00000119772	DNMT3A	TRUE	TRUE
chr2	25246311	T	A	ENST00000321117	ENSG00000119772	DNMT3A	TRUE	TRUE
chr2	25246311	T	C	ENST00000321117	ENSG00000119772	DNMT3A	TRUE	TRUE
chr2	25246311	T	G	ENST00000321117	ENSG00000119772	DNMT3A	TRUE	TRUE
chr2	25246618	A	C	ENST00000321117	ENSG00000119772	DNMT3A	TRUE	FALSE
chr2	25246618	A	G	ENST00000321117	ENSG00000119772	DNMT3A	TRUE	FALSE
chr2	25246618	A	T	ENST00000321117	ENSG00000119772	DNMT3A	TRUE	FALSE
chr2	25246619	C	A	ENST00000321117	ENSG00000119772	DNMT3A	TRUE	FALSE
chr2	25246619	C	G	ENST00000321117	ENSG00000119772	DNMT3A	TRUE	FALSE
chr2	25246619	C	T	ENST00000321117	ENSG00000119772	DNMT3A	TRUE	FALSE
chr2	25246620	C	A	ENST00000321117	ENSG00000119772	DNMT3A
chr2	25246623	C	A	ENST00000321117	ENSG00000119772	DNMT3A
chr2	25246632	C	A	ENST00000321117	ENSG00000119772	DNMT3A
chr2	25246641	T	A	ENST00000321117	ENSG00000119772	DNMT3A
chr2	25246656	G	A	ENST00000321117	ENSG00000119772	DNMT3A
chr2	25246672	C	T	ENST00000321117	ENSG00000119772	DNMT3A
chr2	25246673	C	T	ENST00000321117	ENSG00000119772	DNMT3A
chr2	25246677	C	A	ENST00000321117	ENSG00000119772	DNMT3A
chr2	25246689	T	A	ENST00000321117	ENSG00000119772	DNMT3A
chr2	25246695	G	A	ENST00000321117	ENSG00000119772	DNMT3A
chr2	25246701	C	A	ENST00000321117	ENSG00000119772	DNMT3A
chr2	25246710	T	A	ENST00000321117	ENSG00000119772	DNMT3A
chr2	25246725	C	A	ENST00000321117	ENSG00000119772	DNMT3A
chr2	25246738	G	T	ENST00000321117	ENSG00000119772	DNMT3A
chr2	25246755	T	A	ENST00000321117	ENSG00000119772	DNMT3A
chr2	25246777	C	A	ENST00000321117	ENSG00000119772	DNMT3A	TRUE	FALSE
chr2	25246777	C	G	ENST00000321117	ENSG00000119772	DNMT3A	TRUE	FALSE
chr2	25246777	C	T	ENST00000321117	ENSG00000119772	DNMT3A	TRUE	FALSE
chr2	25246778	T	A	ENST00000321117	ENSG00000119772	DNMT3A	TRUE	FALSE
chr2	25246778	T	C	ENST00000321117	ENSG00000119772	DNMT3A	TRUE	FALSE
chr2	25246778	T	G	ENST00000321117	ENSG00000119772	DNMT3A	TRUE	FALSE
chr2	25247049	A	C	ENST00000321117	ENSG00000119772	DNMT3A	TRUE	FALSE
chr2	25247049	A	G	ENST00000321117	ENSG00000119772	DNMT3A	FALSE	FALSE
chr2	25247049	A	T	ENST00000321117	ENSG00000119772	DNMT3A	TRUE	FALSE
chr2	25247050	C	A	ENST00000321117	ENSG00000119772	DNMT3A	TRUE	FALSE
chr2	25247050	C	G	ENST00000321117	ENSG00000119772	DNMT3A	TRUE	FALSE
chr2	25247050	C	T	ENST00000321117	ENSG00000119772	DNMT3A	TRUE	FALSE
chr2	25247053	G	A	ENST00000321117	ENSG00000119772	DNMT3A
chr2	25247062	C	A	ENST00000321117	ENSG00000119772	DNMT3A
chr2	25247063	G	C	ENST00000321117	ENSG00000119772	DNMT3A
chr2	25247063	G	T	ENST00000321117	ENSG00000119772	DNMT3A
chr2	25247074	T	A	ENST00000321117	ENSG00000119772	DNMT3A
chr2	25247078	G	C	ENST00000321117	ENSG00000119772	DNMT3A
chr2	25247078	G	T	ENST00000321117	ENSG00000119772	DNMT3A
chr2	25247089	G	A	ENST00000321117	ENSG00000119772	DNMT3A
chr2	25247092	T	A	ENST00000321117	ENSG00000119772	DNMT3A
chr2	25247096	G	C	ENST00000321117	ENSG00000119772	DNMT3A
chr2	25247096	G	T	ENST00000321117	ENSG00000119772	DNMT3A
chr2	25247107	G	A	ENST00000321117	ENSG00000119772	DNMT3A
chr2	25247120	G	T	ENST00000321117	ENSG00000119772	DNMT3A
chr2	25247127	G	T	ENST00000321117	ENSG00000119772	DNMT3A
chr2	25247146	T	A	ENST00000321117	ENSG00000119772	DNMT3A
chr2	25247149	C	A	ENST00000321117	ENSG00000119772	DNMT3A
chr2	25247153	A	T	ENST00000321117	ENSG00000119772	DNMT3A
chr2	25247159	C	A	ENST00000321117	ENSG00000119772	DNMT3A	TRUE	FALSE
chr2	25247159	C	G	ENST00000321117	ENSG00000119772	DNMT3A	TRUE	FALSE
chr2	25247159	C	T	ENST00000321117	ENSG00000119772	DNMT3A	TRUE	FALSE
chr2	25247160	T	A	ENST00000321117	ENSG00000119772	DNMT3A	TRUE	FALSE
chr2	25247160	T	C	ENST00000321117	ENSG00000119772	DNMT3A	TRUE	FALSE
chr2	25247160	T	G	ENST00000321117	ENSG00000119772	DNMT3A	TRUE	FALSE
chr2	25247589	A	C	ENST00000321117	ENSG00000119772	DNMT3A	TRUE	FALSE
chr2	25247589	A	G	ENST00000321117	ENSG00000119772	DNMT3A	FALSE	FALSE
chr2	25247589	A	T	ENST00000321117	ENSG00000119772	DNMT3A	TRUE	FALSE
chr2	25247590	C	A	ENST00000321117	ENSG00000119772	DNMT3A	TRUE	FALSE
chr2	25247590	C	G	ENST00000321117	ENSG00000119772	DNMT3A	TRUE	FALSE
chr2	25247590	C	T	ENST00000321117	ENSG00000119772	DNMT3A	TRUE	FALSE
chr2	25247595	G	C	ENST00000321117	ENSG00000119772	DNMT3A
chr2	25247595	G	T	ENST00000321117	ENSG00000119772	DNMT3A
chr2	25247602	T	A	ENST00000321117	ENSG00000119772	DNMT3A
chr2	25247611	C	A	ENST00000321117	ENSG00000119772	DNMT3A
chr2	25247615	C	T	ENST00000321117	ENSG00000119772	DNMT3A
chr2	25247616	C	T	ENST00000321117	ENSG00000119772	DNMT3A
chr2	25247624	C	T	ENST00000321117	ENSG00000119772	DNMT3A
chr2	25247625	C	T	ENST00000321117	ENSG00000119772	DNMT3A
chr2	25247638	C	A	ENST00000321117	ENSG00000119772	DNMT3A
chr2	25247647	G	A	ENST00000321117	ENSG00000119772	DNMT3A
chr2	25247663	C	T	ENST00000321117	ENSG00000119772	DNMT3A
chr2	25247664	C	T	ENST00000321117	ENSG00000119772	DNMT3A
chr2	25247666	C	T	ENST00000321117	ENSG00000119772	DNMT3A
chr2	25247667	C	T	ENST00000321117	ENSG00000119772	DNMT3A
chr2	25247687	C	T	ENST00000321117	ENSG00000119772	DNMT3A
chr2	25247688	C	T	ENST00000321117	ENSG00000119772	DNMT3A
chr2	25247690	C	T	ENST00000321117	ENSG00000119772	DNMT3A
chr2	25247691	C	T	ENST00000321117	ENSG00000119772	DNMT3A
chr2	25247710	T	A	ENST00000321117	ENSG00000119772	DNMT3A
chr2	25247714	C	T	ENST00000321117	ENSG00000119772	DNMT3A
chr2	25247715	C	T	ENST00000321117	ENSG00000119772	DNMT3A
chr2	25247725	C	A	ENST00000321117	ENSG00000119772	DNMT3A
chr2	25247750	C	A	ENST00000321117	ENSG00000119772	DNMT3A	FALSE	FALSE
chr2	25247750	C	G	ENST00000321117	ENSG00000119772	DNMT3A	FALSE	FALSE
chr2	25247750	C	T	ENST00000321117	ENSG00000119772	DNMT3A	FALSE	FALSE
chr2	25247751	T	A	ENST00000321117	ENSG00000119772	DNMT3A	FALSE	FALSE
chr2	25247751	T	C	ENST00000321117	ENSG00000119772	DNMT3A	FALSE	FALSE
chr2	25247751	T	G	ENST00000321117	ENSG00000119772	DNMT3A	FALSE	FALSE
chr2	25248035	A	C	ENST00000321117	ENSG00000119772	DNMT3A	TRUE	FALSE
chr2	25248035	A	G	ENST00000321117	ENSG00000119772	DNMT3A	TRUE	FALSE
chr2	25248035	A	T	ENST00000321117	ENSG00000119772	DNMT3A	TRUE	FALSE
chr2	25248036	C	A	ENST00000321117	ENSG00000119772	DNMT3A	TRUE	FALSE
chr2	25248036	C	G	ENST00000321117	ENSG00000119772	DNMT3A	TRUE	FALSE
chr2	25248036	C	T	ENST00000321117	ENSG00000119772	DNMT3A	TRUE	FALSE
chr2	25248039	C	A	ENST00000321117	ENSG00000119772	DNMT3A
chr2	25248040	G	C	ENST00000321117	ENSG00000119772	DNMT3A
chr2	25248040	G	T	ENST00000321117	ENSG00000119772	DNMT3A
chr2	25248045	C	A	ENST00000321117	ENSG00000119772	DNMT3A
chr2	25248051	C	A	ENST00000321117	ENSG00000119772	DNMT3A
chr2	25248066	T	A	ENST00000321117	ENSG00000119772	DNMT3A
chr2	25248078	T	A	ENST00000321117	ENSG00000119772	DNMT3A
chr2	25248105	C	A	ENST00000321117	ENSG00000119772	DNMT3A
chr2	25248147	G	A	ENST00000321117	ENSG00000119772	DNMT3A
chr2	25248150	G	A	ENST00000321117	ENSG00000119772	DNMT3A
chr2	25248171	C	A	ENST00000321117	ENSG00000119772	DNMT3A
chr2	25248174	C	A	ENST00000321117	ENSG00000119772	DNMT3A
chr2	25248180	T	A	ENST00000321117	ENSG00000119772	DNMT3A
chr2	25248183	G	A	ENST00000321117	ENSG00000119772	DNMT3A
chr2	25248189	C	A	ENST00000321117	ENSG00000119772	DNMT3A
chr2	25248201	G	A	ENST00000321117	ENSG00000119772	DNMT3A
chr2	25248207	C	A	ENST00000321117	ENSG00000119772	DNMT3A
chr2	25248210	C	A	ENST00000321117	ENSG00000119772	DNMT3A
chr2	25248225	C	A	ENST00000321117	ENSG00000119772	DNMT3A
chr2	25248237	T	A	ENST00000321117	ENSG00000119772	DNMT3A
chr2	25248243	T	A	ENST00000321117	ENSG00000119772	DNMT3A
chr2	25248246	T	A	ENST00000321117	ENSG00000119772	DNMT3A
chr2	25248249	C	A	ENST00000321117	ENSG00000119772	DNMT3A
chr2	25248253	C	A	ENST00000321117	ENSG00000119772	DNMT3A	TRUE	FALSE
chr2	25248253	C	G	ENST00000321117	ENSG00000119772	DNMT3A	TRUE	FALSE
chr2	25248253	C	T	ENST00000321117	ENSG00000119772	DNMT3A	TRUE	FALSE
chr2	25248254	T	A	ENST00000321117	ENSG00000119772	DNMT3A	TRUE	FALSE
chr2	25248254	T	C	ENST00000321117	ENSG00000119772	DNMT3A	TRUE	FALSE
chr2	25248254	T	G	ENST00000321117	ENSG00000119772	DNMT3A	TRUE	FALSE
chr2	25274939	A	C	ENST00000321117	ENSG00000119772	DNMT3A	TRUE	FALSE
chr2	25274939	A	G	ENST00000321117	ENSG00000119772	DNMT3A	TRUE	FALSE
chr2	25274939	A	T	ENST00000321117	ENSG00000119772	DNMT3A	TRUE	FALSE
chr2	25274940	C	A	ENST00000321117	ENSG00000119772	DNMT3A	TRUE	FALSE
chr2	25274940	C	G	ENST00000321117	ENSG00000119772	DNMT3A	TRUE	FALSE
chr2	25274940	C	T	ENST00000321117	ENSG00000119772	DNMT3A	TRUE	FALSE
chr2	25274943	C	A	ENST00000321117	ENSG00000119772	DNMT3A
chr2	25274949	T	A	ENST00000321117	ENSG00000119772	DNMT3A
chr2	25274950	C	T	ENST00000321117	ENSG00000119772	DNMT3A
chr2	25274951	C	T	ENST00000321117	ENSG00000119772	DNMT3A
chr2	25274962	C	T	ENST00000321117	ENSG00000119772	DNMT3A
chr2	25274963	C	T	ENST00000321117	ENSG00000119772	DNMT3A
chr2	25274967	C	A	ENST00000321117	ENSG00000119772	DNMT3A
chr2	25274976	T	A	ENST00000321117	ENSG00000119772	DNMT3A
chr2	25274982	T	A	ENST00000321117	ENSG00000119772	DNMT3A
chr2	25274989	G	C	ENST00000321117	ENSG00000119772	DNMT3A
chr2	25274989	G	T	ENST00000321117	ENSG00000119772	DNMT3A
chr2	25274992	G	C	ENST00000321117	ENSG00000119772	DNMT3A
chr2	25274992	G	T	ENST00000321117	ENSG00000119772	DNMT3A
chr2	25275009	G	A	ENST00000321117	ENSG00000119772	DNMT3A
chr2	25275036	G	A	ENST00000321117	ENSG00000119772	DNMT3A
chr2	25275051	C	A	ENST00000321117	ENSG00000119772	DNMT3A
chr2	25275052	C	T	ENST00000321117	ENSG00000119772	DNMT3A
chr2	25275053	C	T	ENST00000321117	ENSG00000119772	DNMT3A
chr2	25275059	A	T	ENST00000321117	ENSG00000119772	DNMT3A
chr2	25275088	C	A	ENST00000321117	ENSG00000119772	DNMT3A	TRUE	FALSE
chr2	25275088	C	G	ENST00000321117	ENSG00000119772	DNMT3A	TRUE	FALSE
chr2	25275088	C	T	ENST00000321117	ENSG00000119772	DNMT3A	TRUE	FALSE
chr2	25275089	T	A	ENST00000321117	ENSG00000119772	DNMT3A	TRUE	FALSE
chr2	25275089	T	C	ENST00000321117	ENSG00000119772	DNMT3A	TRUE	FALSE
chr2	25275089	T	G	ENST00000321117	ENSG00000119772	DNMT3A	TRUE	FALSE
chr2	25275498	G	A	ENST00000321117	ENSG00000119772	DNMT3A	FALSE	FALSE
chr2	25275498	G	C	ENST00000321117	ENSG00000119772	DNMT3A	TRUE	FALSE
chr2	25275498	G	T	ENST00000321117	ENSG00000119772	DNMT3A	TRUE	FALSE
chr2	25275499	C	A	ENST00000321117	ENSG00000119772	DNMT3A	TRUE	FALSE
chr2	25275499	C	G	ENST00000321117	ENSG00000119772	DNMT3A	TRUE	FALSE
chr2	25275499	C	T	ENST00000321117	ENSG00000119772	DNMT3A	TRUE	FALSE
chr2	25275502	C	A	ENST00000321117	ENSG00000119772	DNMT3A
chr2	25275508	T	A	ENST00000321117	ENSG00000119772	DNMT3A
chr2	25275517	C	A	ENST00000321117	ENSG00000119772	DNMT3A
chr2	25275529	C	A	ENST00000321117	ENSG00000119772	DNMT3A
chr2	25275532	T	A	ENST00000321117	ENSG00000119772	DNMT3A
chr2	25275535	G	A	ENST00000321117	ENSG00000119772	DNMT3A
chr2	25275538	C	A	ENST00000321117	ENSG00000119772	DNMT3A
chr2	25275541	T	A	ENST00000321117	ENSG00000119772	DNMT3A
chr2	25275544	C	A	ENST00000321117	ENSG00000119772	DNMT3A	TRUE	FALSE
chr2	25275544	C	G	ENST00000321117	ENSG00000119772	DNMT3A	TRUE	FALSE
chr2	25275544	C	T	ENST00000321117	ENSG00000119772	DNMT3A	TRUE	FALSE
chr2	25275545	T	A	ENST00000321117	ENSG00000119772	DNMT3A	TRUE	FALSE
chr2	25275545	T	C	ENST00000321117	ENSG00000119772	DNMT3A	TRUE	FALSE
chr2	25275545	T	G	ENST00000321117	ENSG00000119772	DNMT3A	TRUE	FALSE
chr2	25282439	A	C	ENST00000321117	ENSG00000119772	DNMT3A	TRUE	FALSE
chr2	25282439	A	G	ENST00000321117	ENSG00000119772	DNMT3A	TRUE	FALSE
chr2	25282439	A	T	ENST00000321117	ENSG00000119772	DNMT3A	TRUE	FALSE
chr2	25282440	C	A	ENST00000321117	ENSG00000119772	DNMT3A	TRUE	FALSE
chr2	25282440	C	G	ENST00000321117	ENSG00000119772	DNMT3A	TRUE	FALSE
chr2	25282440	C	T	ENST00000321117	ENSG00000119772	DNMT3A	TRUE	FALSE
chr2	25282447	C	A	ENST00000321117	ENSG00000119772	DNMT3A
chr2	25282459	C	A	ENST00000321117	ENSG00000119772	DNMT3A
chr2	25282462	G	A	ENST00000321117	ENSG00000119772	DNMT3A
chr2	25282468	C	A	ENST00000321117	ENSG00000119772	DNMT3A
chr2	25282471	T	A	ENST00000321117	ENSG00000119772	DNMT3A
chr2	25282478	G	T	ENST00000321117	ENSG00000119772	DNMT3A
chr2	25282481	G	T	ENST00000321117	ENSG00000119772	DNMT3A
chr2	25282492	C	A	ENST00000321117	ENSG00000119772	DNMT3A
chr2	25282501	T	A	ENST00000321117	ENSG00000119772	DNMT3A
chr2	25282503	G	C	ENST00000321117	ENSG00000119772	DNMT3A
chr2	25282503	G	T	ENST00000321117	ENSG00000119772	DNMT3A
chr2	25282510	C	A	ENST00000321117	ENSG00000119772	DNMT3A
chr2	25282522	C	A	ENST00000321117	ENSG00000119772	DNMT3A
chr2	25282534	C	A	ENST00000321117	ENSG00000119772	DNMT3A
chr2	25282537	C	A	ENST00000321117	ENSG00000119772	DNMT3A
chr2	25282540	C	A	ENST00000321117	ENSG00000119772	DNMT3A
chr2	25282558	T	A	ENST00000321117	ENSG00000119772	DNMT3A
chr2	25282561	G	A	ENST00000321117	ENSG00000119772	DNMT3A
chr2	25282582	C	A	ENST00000321117	ENSG00000119772	DNMT3A
chr2	25282585	C	A	ENST00000321117	ENSG00000119772	DNMT3A
chr2	25282591	G	A	ENST00000321117	ENSG00000119772	DNMT3A
chr2	25282597	C	A	ENST00000321117	ENSG00000119772	DNMT3A
chr2	25282606	T	A	ENST00000321117	ENSG00000119772	DNMT3A
chr2	25282609	C	A	ENST00000321117	ENSG00000119772	DNMT3A
chr2	25282611	A	T	ENST00000321117	ENSG00000119772	DNMT3A
chr2	25282626	A	C	ENST00000321117	ENSG00000119772	DNMT3A
chr2	25282626	A	T	ENST00000321117	ENSG00000119772	DNMT3A
chr2	25282633	C	A	ENST00000321117	ENSG00000119772	DNMT3A
chr2	25282635	G	C	ENST00000321117	ENSG00000119772	DNMT3A
chr2	25282635	G	T	ENST00000321117	ENSG00000119772	DNMT3A
chr2	25282644	G	C	ENST00000321117	ENSG00000119772	DNMT3A
chr2	25282644	G	T	ENST00000321117	ENSG00000119772	DNMT3A
chr2	25282651	G	A	ENST00000321117	ENSG00000119772	DNMT3A
chr2	25282669	T	A	ENST00000321117	ENSG00000119772	DNMT3A
chr2	25282690	T	A	ENST00000321117	ENSG00000119772	DNMT3A
chr2	25282708	C	A	ENST00000321117	ENSG00000119772	DNMT3A
chr2	25282712	C	A	ENST00000321117	ENSG00000119772	DNMT3A	TRUE	FALSE
chr2	25282712	C	G	ENST00000321117	ENSG00000119772	DNMT3A	TRUE	FALSE
chr2	25282712	C	T	ENST00000321117	ENSG00000119772	DNMT3A	TRUE	FALSE
chr2	25282713	T	A	ENST00000321117	ENSG00000119772	DNMT3A	TRUE	FALSE
chr2	25282713	T	C	ENST00000321117	ENSG00000119772	DNMT3A	TRUE	FALSE
chr2	25282713	T	G	ENST00000321117	ENSG00000119772	DNMT3A	TRUE	FALSE
chr2	25300137	A	C	ENST00000321117	ENSG00000119772	DNMT3A	TRUE	FALSE
chr2	25300137	A	G	ENST00000321117	ENSG00000119772	DNMT3A	TRUE	FALSE
chr2	25300137	A	T	ENST00000321117	ENSG00000119772	DNMT3A	TRUE	FALSE
chr2	25300138	C	A	ENST00000321117	ENSG00000119772	DNMT3A	TRUE	FALSE
chr2	25300138	C	G	ENST00000321117	ENSG00000119772	DNMT3A	TRUE	FALSE
chr2	25300138	C	T	ENST00000321117	ENSG00000119772	DNMT3A	TRUE	FALSE
chr2	25300150	T	A	ENST00000321117	ENSG00000119772	DNMT3A
chr2	25300156	T	A	ENST00000321117	ENSG00000119772	DNMT3A
chr2	25300177	T	A	ENST00000321117	ENSG00000119772	DNMT3A
chr2	25300198	C	A	ENST00000321117	ENSG00000119772	DNMT3A
chr2	25300201	G	A	ENST00000321117	ENSG00000119772	DNMT3A
chr2	25300207	C	A	ENST00000321117	ENSG00000119772	DNMT3A
chr2	25300210	C	A	ENST00000321117	ENSG00000119772	DNMT3A
chr2	25300213	T	A	ENST00000321117	ENSG00000119772	DNMT3A
chr2	25300225	C	A	ENST00000321117	ENSG00000119772	DNMT3A
chr2	25300228	C	A	ENST00000321117	ENSG00000119772	DNMT3A
chr2	25300231	G	A	ENST00000321117	ENSG00000119772	DNMT3A
chr2	25300234	C	A	ENST00000321117	ENSG00000119772	DNMT3A
chr2	25300237	C	A	ENST00000321117	ENSG00000119772	DNMT3A
chr2	25300240	C	A	ENST00000321117	ENSG00000119772	DNMT3A
chr2	25300244	C	A	ENST00000321117	ENSG00000119772	DNMT3A	TRUE	FALSE
chr2	25300244	C	G	ENST00000321117	ENSG00000119772	DNMT3A	TRUE	FALSE
chr2	25300244	C	T	ENST00000321117	ENSG00000119772	DNMT3A	TRUE	FALSE
chr2	25300245	T	A	ENST00000321117	ENSG00000119772	DNMT3A	TRUE	FALSE
chr2	25300245	T	C	ENST00000321117	ENSG00000119772	DNMT3A	TRUE	FALSE
chr2	25300245	T	G	ENST00000321117	ENSG00000119772	DNMT3A	TRUE	FALSE
chr2	25313911	A	C	ENST00000321117	ENSG00000119772	DNMT3A	TRUE	FALSE
chr2	25313911	A	G	ENST00000321117	ENSG00000119772	DNMT3A	FALSE	FALSE
chr2	25313911	A	T	ENST00000321117	ENSG00000119772	DNMT3A	TRUE	FALSE
chr2	25313912	C	A	ENST00000321117	ENSG00000119772	DNMT3A	TRUE	FALSE
chr2	25313912	C	G	ENST00000321117	ENSG00000119772	DNMT3A	TRUE	FALSE
chr2	25313912	C	T	ENST00000321117	ENSG00000119772	DNMT3A	TRUE	FALSE
chr2	25313915	T	A	ENST00000321117	ENSG00000119772	DNMT3A		FALSE
chr2	25313918	G	A	ENST00000321117	ENSG00000119772	DNMT3A		FALSE
chr2	25313924	C	A	ENST00000321117	ENSG00000119772	DNMT3A		FALSE
chr2	25313927	C	A	ENST00000321117	ENSG00000119772	DNMT3A		FALSE
chr2	25313933	C	A	ENST00000321117	ENSG00000119772	DNMT3A		FALSE
chr2	25314162	C	A	ENST00000321117	ENSG00000119772	DNMT3A	TRUE	FALSE
chr2	25314162	C	G	ENST00000321117	ENSG00000119772	DNMT3A	TRUE	FALSE
chr2	25314162	C	T	ENST00000321117	ENSG00000119772	DNMT3A	TRUE	FALSE
chr2	25314163	T	A	ENST00000321117	ENSG00000119772	DNMT3A	TRUE	FALSE
chr2	25314163	T	C	ENST00000321117	ENSG00000119772	DNMT3A	TRUE	FALSE
chr2	25314163	T	G	ENST00000321117	ENSG00000119772	DNMT3A	TRUE	FALSE
chr2	25341824	A	C	ENST00000321117	ENSG00000119772	DNMT3A	FALSE	FALSE
chr2	25341824	A	G	ENST00000321117	ENSG00000119772	DNMT3A	FALSE	FALSE
chr2	25341824	A	T	ENST00000321117	ENSG00000119772	DNMT3A	FALSE	FALSE
chr2	25341825	C	A	ENST00000321117	ENSG00000119772	DNMT3A	FALSE	FALSE
chr2	25341825	C	G	ENST00000321117	ENSG00000119772	DNMT3A	FALSE	FALSE
chr2	25341825	C	T	ENST00000321117	ENSG00000119772	DNMT3A	FALSE	FALSE
chr2	25377554	C	A	ENST00000406818	ENSG00000138101	DTNB	FALSE	FALSE
chr2	25377554	C	G	ENST00000406818	ENSG00000138101	DTNB	FALSE	FALSE
chr2	25377554	C	T	ENST00000406818	ENSG00000138101	DTNB	FALSE	FALSE
chr2	25377555	T	A	ENST00000406818	ENSG00000138101	DTNB	FALSE	FALSE
chr2	25377555	T	C	ENST00000406818	ENSG00000138101	DTNB	FALSE	FALSE
chr2	25377555	T	G	ENST00000406818	ENSG00000138101	DTNB	FALSE	FALSE
chr2	25379288	A	C	ENST00000406818	ENSG00000138101	DTNB	TRUE	FALSE
chr2	25379288	A	G	ENST00000406818	ENSG00000138101	DTNB	FALSE	FALSE
chr2	25379288	A	T	ENST00000406818	ENSG00000138101	DTNB	TRUE	FALSE
chr2	25379289	C	A	ENST00000406818	ENSG00000138101	DTNB	TRUE	FALSE
chr2	25379289	C	G	ENST00000406818	ENSG00000138101	DTNB	TRUE	FALSE
chr2	25379289	C	T	ENST00000406818	ENSG00000138101	DTNB	TRUE	FALSE
chr2	25379324	C	A	ENST00000406818	ENSG00000138101	DTNB	TRUE	FALSE
chr2	25379324	C	G	ENST00000406818	ENSG00000138101	DTNB	TRUE	FALSE
chr2	25379324	C	T	ENST00000406818	ENSG00000138101	DTNB	TRUE	FALSE
chr2	25379325	T	A	ENST00000406818	ENSG00000138101	DTNB	TRUE	FALSE
chr2	25379325	T	C	ENST00000406818	ENSG00000138101	DTNB	TRUE	FALSE
chr2	25379325	T	G	ENST00000406818	ENSG00000138101	DTNB	TRUE	FALSE
chr2	25383834	A	C	ENST00000406818	ENSG00000138101	DTNB	TRUE	FALSE
chr2	25383834	A	G	ENST00000406818	ENSG00000138101	DTNB	TRUE	FALSE
chr2	25383834	A	T	ENST00000406818	ENSG00000138101	DTNB	TRUE	FALSE
chr2	25383835	C	A	ENST00000406818	ENSG00000138101	DTNB	TRUE	FALSE
chr2	25383835	C	G	ENST00000406818	ENSG00000138101	DTNB	TRUE	FALSE
chr2	25383835	C	T	ENST00000406818	ENSG00000138101	DTNB	TRUE	FALSE
chr2	25383839	T	A	ENST00000406818	ENSG00000138101	DTNB	FALSE	FALSE
chr2	25383845	T	A	ENST00000406818	ENSG00000138101	DTNB	FALSE	FALSE
chr2	25383854	G	A	ENST00000406818	ENSG00000138101	DTNB	FALSE	FALSE
chr2	25383860	T	A	ENST00000406818	ENSG00000138101	DTNB	FALSE	FALSE
chr2	25383863	C	A	ENST00000406818	ENSG00000138101	DTNB	FALSE	FALSE
chr2	25383866	C	A	ENST00000406818	ENSG00000138101	DTNB	FALSE	FALSE
chr2	25383869	C	A	ENST00000406818	ENSG00000138101	DTNB	FALSE	FALSE
chr2	25383872	C	A	ENST00000406818	ENSG00000138101	DTNB	FALSE	FALSE
chr2	25383875	C	A	ENST00000406818	ENSG00000138101	DTNB	FALSE	FALSE
chr2	25383884	C	A	ENST00000406818	ENSG00000138101	DTNB	FALSE	FALSE
chr2	25383887	C	A	ENST00000406818	ENSG00000138101	DTNB	TRUE	TRUE
chr2	25383890	C	A	ENST00000406818	ENSG00000138101	DTNB	FALSE	FALSE
chr2	25383890	C	G	ENST00000406818	ENSG00000138101	DTNB	FALSE	FALSE
chr2	25383890	C	T	ENST00000406818	ENSG00000138101	DTNB	FALSE	FALSE
chr2	25383891	T	A	ENST00000406818	ENSG00000138101	DTNB	FALSE	FALSE
chr2	25383891	T	C	ENST00000406818	ENSG00000138101	DTNB	FALSE	FALSE
chr2	25383891	T	G	ENST00000406818	ENSG00000138101	DTNB	FALSE	FALSE
chr2	25387287	A	C	ENST00000406818	ENSG00000138101	DTNB	TRUE	FALSE
chr2	25387287	A	G	ENST00000406818	ENSG00000138101	DTNB	TRUE	FALSE
chr2	25387287	A	T	ENST00000406818	ENSG00000138101	DTNB	TRUE	FALSE
chr2	25387288	C	A	ENST00000406818	ENSG00000138101	DTNB	TRUE	FALSE
chr2	25387288	C	G	ENST00000406818	ENSG00000138101	DTNB	TRUE	FALSE
chr2	25387288	C	T	ENST00000406818	ENSG00000138101	DTNB	TRUE	FALSE
chr2	25387291	G	C	ENST00000406818	ENSG00000138101	DTNB	TRUE	TRUE
chr2	25387291	G	T	ENST00000406818	ENSG00000138101	DTNB	TRUE	TRUE
chr2	25387301	C	A	ENST00000406818	ENSG00000138101	DTNB	TRUE	TRUE
chr2	25387304	T	A	ENST00000406818	ENSG00000138101	DTNB	TRUE	TRUE
chr2	25387315	G	C	ENST00000406818	ENSG00000138101	DTNB	TRUE	TRUE
chr2	25387315	G	T	ENST00000406818	ENSG00000138101	DTNB	TRUE	TRUE
chr2	25387370	T	A	ENST00000406818	ENSG00000138101	DTNB	TRUE	TRUE
chr2	25387379	C	A	ENST00000406818	ENSG00000138101	DTNB	TRUE	FALSE
chr2	25387379	C	G	ENST00000406818	ENSG00000138101	DTNB	TRUE	FALSE
chr2	25387379	C	T	ENST00000406818	ENSG00000138101	DTNB	TRUE	FALSE
chr2	25387380	T	A	ENST00000406818	ENSG00000138101	DTNB	TRUE	FALSE
chr2	25387380	T	C	ENST00000406818	ENSG00000138101	DTNB	TRUE	FALSE
chr2	25387380	T	G	ENST00000406818	ENSG00000138101	DTNB	TRUE	FALSE
chr2	25388200	A	C	ENST00000406818	ENSG00000138101	DTNB	TRUE	FALSE
chr2	25388200	A	G	ENST00000406818	ENSG00000138101	DTNB	FALSE	FALSE
chr2	25388200	A	T	ENST00000406818	ENSG00000138101	DTNB	TRUE	FALSE
chr2	25388201	C	A	ENST00000406818	ENSG00000138101	DTNB	TRUE	FALSE
chr2	25388201	C	G	ENST00000406818	ENSG00000138101	DTNB	TRUE	FALSE
chr2	25388201	C	T	ENST00000406818	ENSG00000138101	DTNB	TRUE	FALSE
chr2	25388205	G	A	ENST00000406818	ENSG00000138101	DTNB	TRUE	TRUE
chr2	25388217	C	A	ENST00000406818	ENSG00000138101	DTNB	TRUE	TRUE
chr2	25388220	G	A	ENST00000406818	ENSG00000138101	DTNB	TRUE	TRUE
chr2	25388229	C	A	ENST00000406818	ENSG00000138101	DTNB	TRUE	TRUE
chr2	25388238	C	A	ENST00000406818	ENSG00000138101	DTNB	TRUE	TRUE
chr2	25388246	G	T	ENST00000406818	ENSG00000138101	DTNB	TRUE	TRUE
chr2	25388253	G	A	ENST00000406818	ENSG00000138101	DTNB	TRUE	TRUE
chr2	25388257	A	T	ENST00000406818	ENSG00000138101	DTNB	TRUE	TRUE
chr2	25388322	C	A	ENST00000406818	ENSG00000138101	DTNB	TRUE	TRUE
chr2	25388333	G	T	ENST00000406818	ENSG00000138101	DTNB	TRUE	TRUE
chr2	25388345	G	C	ENST00000406818	ENSG00000138101	DTNB	TRUE	TRUE
chr2	25388345	G	T	ENST00000406818	ENSG00000138101	DTNB	TRUE	TRUE
chr2	25388358	G	A	ENST00000406818	ENSG00000138101	DTNB	TRUE	TRUE
chr2	25388362	C	A	ENST00000406818	ENSG00000138101	DTNB	TRUE	FALSE
chr2	25388362	C	G	ENST00000406818	ENSG00000138101	DTNB	TRUE	FALSE
chr2	25388362	C	T	ENST00000406818	ENSG00000138101	DTNB	TRUE	FALSE
chr2	25388363	T	A	ENST00000406818	ENSG00000138101	DTNB	TRUE	FALSE
chr2	25388363	T	C	ENST00000406818	ENSG00000138101	DTNB	TRUE	FALSE
chr2	25388363	T	G	ENST00000406818	ENSG00000138101	DTNB	TRUE	FALSE
chr2	25419513	A	C	ENST00000406818	ENSG00000138101	DTNB	FALSE	FALSE
chr2	25419513	A	G	ENST00000406818	ENSG00000138101	DTNB	FALSE	FALSE
chr2	25419513	A	T	ENST00000406818	ENSG00000138101	DTNB	FALSE	FALSE
chr2	25419514	C	A	ENST00000406818	ENSG00000138101	DTNB	FALSE	FALSE
chr2	25419514	C	G	ENST00000406818	ENSG00000138101	DTNB	FALSE	FALSE
chr2	25419514	C	T	ENST00000406818	ENSG00000138101	DTNB	FALSE	FALSE
chr2	25419520	G	A	ENST00000406818	ENSG00000138101	DTNB	TRUE	TRUE
chr2	25419523	T	A	ENST00000406818	ENSG00000138101	DTNB	TRUE	TRUE
chr2	25419526	G	A	ENST00000406818	ENSG00000138101	DTNB	TRUE	TRUE
chr2	25419529	C	A	ENST00000406818	ENSG00000138101	DTNB	TRUE	TRUE
chr2	25419532	C	A	ENST00000406818	ENSG00000138101	DTNB	TRUE	TRUE
chr2	25419535	C	A	ENST00000406818	ENSG00000138101	DTNB	TRUE	TRUE
chr2	25419536	C	A	ENST00000406818	ENSG00000138101	DTNB	TRUE	FALSE
chr2	25419536	C	G	ENST00000406818	ENSG00000138101	DTNB	FALSE	FALSE
chr2	25419536	C	T	ENST00000406818	ENSG00000138101	DTNB	TRUE	FALSE
chr2	25419537	T	A	ENST00000406818	ENSG00000138101	DTNB	TRUE	FALSE
chr2	25419537	T	C	ENST00000406818	ENSG00000138101	DTNB	FALSE	FALSE
chr2	25419537	T	G	ENST00000406818	ENSG00000138101	DTNB	TRUE	FALSE
chr2	25427533	A	C	ENST00000406818	ENSG00000138101	DTNB	TRUE	FALSE
chr2	25427533	A	G	ENST00000406818	ENSG00000138101	DTNB	FALSE	FALSE
chr2	25427533	A	T	ENST00000406818	ENSG00000138101	DTNB	TRUE	FALSE
chr2	25427534	C	A	ENST00000406818	ENSG00000138101	DTNB	TRUE	FALSE
chr2	25427534	C	G	ENST00000406818	ENSG00000138101	DTNB	TRUE	FALSE
chr2	25427534	C	T	ENST00000406818	ENSG00000138101	DTNB	TRUE	FALSE
chr2	25427537	T	A	ENST00000406818	ENSG00000138101	DTNB	TRUE	TRUE
chr2	25427542	A	T	ENST00000406818	ENSG00000138101	DTNB	TRUE	TRUE
chr2	25427546	T	A	ENST00000406818	ENSG00000138101	DTNB	TRUE	TRUE
chr2	25427555	C	A	ENST00000406818	ENSG00000138101	DTNB	TRUE	TRUE
chr2	25427558	C	A	ENST00000406818	ENSG00000138101	DTNB	TRUE	TRUE
chr2	25427564	G	A	ENST00000406818	ENSG00000138101	DTNB	TRUE	TRUE
chr2	25427576	C	A	ENST00000406818	ENSG00000138101	DTNB	TRUE	TRUE
chr2	25427588	C	A	ENST00000406818	ENSG00000138101	DTNB	TRUE	TRUE
chr2	25427591	G	A	ENST00000406818	ENSG00000138101	DTNB	TRUE	TRUE
chr2	25427599	G	T	ENST00000406818	ENSG00000138101	DTNB	TRUE	TRUE
chr2	25427609	G	A	ENST00000406818	ENSG00000138101	DTNB	TRUE	TRUE
chr2	25427612	C	A	ENST00000406818	ENSG00000138101	DTNB	TRUE	TRUE
chr2	25427618	C	A	ENST00000406818	ENSG00000138101	DTNB	TRUE	TRUE
chr2	25427624	T	A	ENST00000406818	ENSG00000138101	DTNB	TRUE	TRUE
chr2	25427630	G	A	ENST00000406818	ENSG00000138101	DTNB	TRUE	TRUE
chr2	25427632	C	A	ENST00000406818	ENSG00000138101	DTNB	TRUE	FALSE
chr2	25427632	C	G	ENST00000406818	ENSG00000138101	DTNB	TRUE	FALSE
chr2	25427632	C	T	ENST00000406818	ENSG00000138101	DTNB	TRUE	FALSE
chr2	25427633	T	A	ENST00000406818	ENSG00000138101	DTNB	TRUE	FALSE
chr2	25427633	T	C	ENST00000406818	ENSG00000138101	DTNB	TRUE	FALSE
chr2	25427633	T	G	ENST00000406818	ENSG00000138101	DTNB	TRUE	FALSE
chr2	25432884	A	C	ENST00000406818	ENSG00000138101	DTNB	TRUE	FALSE
chr2	25432884	A	G	ENST00000406818	ENSG00000138101	DTNB	FALSE	FALSE
chr2	25432884	A	T	ENST00000406818	ENSG00000138101	DTNB	TRUE	FALSE
chr2	25432885	C	A	ENST00000406818	ENSG00000138101	DTNB	TRUE	FALSE
chr2	25432885	C	G	ENST00000406818	ENSG00000138101	DTNB	TRUE	FALSE
chr2	25432885	C	T	ENST00000406818	ENSG00000138101	DTNB	TRUE	FALSE
chr2	25432902	C	A	ENST00000406818	ENSG00000138101	DTNB	TRUE	TRUE
chr2	25432923	G	A	ENST00000406818	ENSG00000138101	DTNB	TRUE	TRUE
chr2	25432926	G	A	ENST00000406818	ENSG00000138101	DTNB	TRUE	TRUE
chr2	25432932	T	A	ENST00000406818	ENSG00000138101	DTNB	TRUE	TRUE
chr2	25432935	C	A	ENST00000406818	ENSG00000138101	DTNB	TRUE	TRUE
chr2	25432947	G	A	ENST00000406818	ENSG00000138101	DTNB	TRUE	TRUE
chr2	25432956	G	A	ENST00000406818	ENSG00000138101	DTNB	TRUE	TRUE
chr2	25432959	C	A	ENST00000406818	ENSG00000138101	DTNB	TRUE	TRUE
chr2	25432965	C	A	ENST00000406818	ENSG00000138101	DTNB	TRUE	TRUE
chr2	25432980	G	A	ENST00000406818	ENSG00000138101	DTNB	TRUE	TRUE
chr2	25432986	C	A	ENST00000406818	ENSG00000138101	DTNB	TRUE	TRUE
chr2	25432989	G	A	ENST00000406818	ENSG00000138101	DTNB	TRUE	TRUE
chr2	25432998	C	A	ENST00000406818	ENSG00000138101	DTNB	TRUE	TRUE
chr2	25433000	C	A	ENST00000406818	ENSG00000138101	DTNB	TRUE	FALSE
chr2	25433000	C	G	ENST00000406818	ENSG00000138101	DTNB	TRUE	FALSE
chr2	25433000	C	T	ENST00000406818	ENSG00000138101	DTNB	TRUE	FALSE
chr2	25433001	T	A	ENST00000406818	ENSG00000138101	DTNB	TRUE	FALSE
chr2	25433001	T	C	ENST00000406818	ENSG00000138101	DTNB	TRUE	FALSE
chr2	25433001	T	G	ENST00000406818	ENSG00000138101	DTNB	TRUE	FALSE
chr2	25433908	A	C	ENST00000406818	ENSG00000138101	DTNB	TRUE	FALSE
chr2	25433908	A	G	ENST00000406818	ENSG00000138101	DTNB	TRUE	FALSE
chr2	25433908	A	T	ENST00000406818	ENSG00000138101	DTNB	TRUE	FALSE
chr2	25433909	C	A	ENST00000406818	ENSG00000138101	DTNB	TRUE	FALSE
chr2	25433909	C	G	ENST00000406818	ENSG00000138101	DTNB	TRUE	FALSE
chr2	25433909	C	T	ENST00000406818	ENSG00000138101	DTNB	TRUE	FALSE
chr2	25433911	T	A	ENST00000406818	ENSG00000138101	DTNB	TRUE	TRUE
chr2	25433917	T	A	ENST00000406818	ENSG00000138101	DTNB	TRUE	TRUE
chr2	25433923	C	A	ENST00000406818	ENSG00000138101	DTNB	TRUE	TRUE
chr2	25433929	C	A	ENST00000406818	ENSG00000138101	DTNB	TRUE	TRUE
chr2	25433941	G	A	ENST00000406818	ENSG00000138101	DTNB	TRUE	TRUE
chr2	25433944	T	A	ENST00000406818	ENSG00000138101	DTNB	TRUE	TRUE
chr2	25433947	G	A	ENST00000406818	ENSG00000138101	DTNB	TRUE	TRUE
chr2	25433950	G	A	ENST00000406818	ENSG00000138101	DTNB	TRUE	TRUE
chr2	25433953	T	A	ENST00000406818	ENSG00000138101	DTNB	TRUE	TRUE
chr2	25433976	A	T	ENST00000406818	ENSG00000138101	DTNB	TRUE	TRUE
chr2	25433996	C	A	ENST00000406818	ENSG00000138101	DTNB	FALSE	FALSE
chr2	25433996	C	G	ENST00000406818	ENSG00000138101	DTNB	FALSE	FALSE
chr2	25433996	C	T	ENST00000406818	ENSG00000138101	DTNB	FALSE	FALSE
chr2	25433997	T	A	ENST00000406818	ENSG00000138101	DTNB	FALSE	FALSE
chr2	25433997	T	C	ENST00000406818	ENSG00000138101	DTNB	FALSE	FALSE
chr2	25433997	T	G	ENST00000406818	ENSG00000138101	DTNB	FALSE	FALSE
chr2	25451546	A	C	ENST00000406818	ENSG00000138101	DTNB	TRUE	FALSE
chr2	25451546	A	G	ENST00000406818	ENSG00000138101	DTNB	TRUE	FALSE
chr2	25451546	A	T	ENST00000406818	ENSG00000138101	DTNB	TRUE	FALSE
chr2	25451547	C	A	ENST00000406818	ENSG00000138101	DTNB	TRUE	FALSE
chr2	25451547	C	G	ENST00000406818	ENSG00000138101	DTNB	TRUE	FALSE
chr2	25451547	C	T	ENST00000406818	ENSG00000138101	DTNB	TRUE	FALSE
chr2	25451556	C	A	ENST00000406818	ENSG00000138101	DTNB	TRUE	TRUE
chr2	25451562	C	A	ENST00000406818	ENSG00000138101	DTNB	TRUE	TRUE
chr2	25451581	A	C	ENST00000406818	ENSG00000138101	DTNB	TRUE	TRUE
chr2	25451581	A	T	ENST00000406818	ENSG00000138101	DTNB	TRUE	TRUE
chr2	25451604	C	A	ENST00000406818	ENSG00000138101	DTNB	TRUE	TRUE
chr2	25451607	C	A	ENST00000406818	ENSG00000138101	DTNB	TRUE	TRUE
chr2	25451616	G	A	ENST00000406818	ENSG00000138101	DTNB	TRUE	TRUE
chr2	25451636	C	A	ENST00000406818	ENSG00000138101	DTNB	TRUE	FALSE
chr2	25451636	C	G	ENST00000406818	ENSG00000138101	DTNB	TRUE	FALSE
chr2	25451636	C	T	ENST00000406818	ENSG00000138101	DTNB	TRUE	FALSE
chr2	25451637	T	A	ENST00000406818	ENSG00000138101	DTNB	TRUE	FALSE
chr2	25451637	T	C	ENST00000406818	ENSG00000138101	DTNB	TRUE	FALSE
chr2	25451637	T	G	ENST00000406818	ENSG00000138101	DTNB	TRUE	FALSE
chr2	25455403	A	C	ENST00000406818	ENSG00000138101	DTNB	TRUE	FALSE
chr2	25455403	A	G	ENST00000406818	ENSG00000138101	DTNB	TRUE	FALSE
chr2	25455403	A	T	ENST00000406818	ENSG00000138101	DTNB	TRUE	FALSE
chr2	25455404	C	A	ENST00000406818	ENSG00000138101	DTNB	TRUE	FALSE
chr2	25455404	C	G	ENST00000406818	ENSG00000138101	DTNB	TRUE	FALSE
chr2	25455404	C	T	ENST00000406818	ENSG00000138101	DTNB	TRUE	FALSE
chr2	25455410	A	T	ENST00000406818	ENSG00000138101	DTNB	TRUE	TRUE
chr2	25455418	G	A	ENST00000406818	ENSG00000138101	DTNB	TRUE	TRUE
chr2	25455431	A	C	ENST00000406818	ENSG00000138101	DTNB	TRUE	TRUE
chr2	25455431	A	T	ENST00000406818	ENSG00000138101	DTNB	TRUE	TRUE
chr2	25455454	C	A	ENST00000406818	ENSG00000138101	DTNB	TRUE	TRUE
chr2	25455462	A	T	ENST00000406818	ENSG00000138101	DTNB	TRUE	TRUE
chr2	25455481	G	A	ENST00000406818	ENSG00000138101	DTNB	TRUE	TRUE
chr2	25455485	A	C	ENST00000406818	ENSG00000138101	DTNB	TRUE	TRUE
chr2	25455485	A	T	ENST00000406818	ENSG00000138101	DTNB	TRUE	TRUE
chr2	25455490	G	A	ENST00000406818	ENSG00000138101	DTNB	TRUE	TRUE
chr2	25455492	A	C	ENST00000406818	ENSG00000138101	DTNB	TRUE	TRUE
chr2	25455492	A	T	ENST00000406818	ENSG00000138101	DTNB	TRUE	TRUE
chr2	25455495	C	A	ENST00000406818	ENSG00000138101	DTNB	TRUE	FALSE
chr2	25455495	C	G	ENST00000406818	ENSG00000138101	DTNB	TRUE	FALSE
chr2	25455495	C	T	ENST00000406818	ENSG00000138101	DTNB	TRUE	FALSE
chr2	25455496	T	A	ENST00000406818	ENSG00000138101	DTNB	TRUE	FALSE
chr2	25455496	T	C	ENST00000406818	ENSG00000138101	DTNB	TRUE	FALSE
chr2	25455496	T	G	ENST00000406818	ENSG00000138101	DTNB	TRUE	FALSE
chr2	25482794	A	C	ENST00000406818	ENSG00000138101	DTNB	TRUE	FALSE
chr2	25482794	A	G	ENST00000406818	ENSG00000138101	DTNB	TRUE	FALSE
chr2	25482794	A	T	ENST00000406818	ENSG00000138101	DTNB	TRUE	FALSE
chr2	25482795	C	A	ENST00000406818	ENSG00000138101	DTNB	TRUE	FALSE
chr2	25482795	C	G	ENST00000406818	ENSG00000138101	DTNB	TRUE	FALSE
chr2	25482795	C	T	ENST00000406818	ENSG00000138101	DTNB	TRUE	FALSE
chr2	25482800	T	A	ENST00000406818	ENSG00000138101	DTNB	TRUE	TRUE
chr2	25482818	C	A	ENST00000406818	ENSG00000138101	DTNB	TRUE	TRUE
chr2	25482874	C	A	ENST00000406818	ENSG00000138101	DTNB	TRUE	FALSE
chr2	25482874	C	G	ENST00000406818	ENSG00000138101	DTNB	TRUE	FALSE
chr2	25482874	C	T	ENST00000406818	ENSG00000138101	DTNB	TRUE	FALSE
chr2	25482875	T	A	ENST00000406818	ENSG00000138101	DTNB	TRUE	FALSE
chr2	25482875	T	C	ENST00000406818	ENSG00000138101	DTNB	TRUE	FALSE
chr2	25482875	T	G	ENST00000406818	ENSG00000138101	DTNB	TRUE	FALSE
chr2	25531471	A	C	ENST00000406818	ENSG00000138101	DTNB	TRUE	FALSE
chr2	25531471	A	G	ENST00000406818	ENSG00000138101	DTNB	TRUE	FALSE
chr2	25531471	A	T	ENST00000406818	ENSG00000138101	DTNB	TRUE	FALSE
chr2	25531472	C	A	ENST00000406818	ENSG00000138101	DTNB	TRUE	FALSE
chr2	25531472	C	G	ENST00000406818	ENSG00000138101	DTNB	TRUE	FALSE
chr2	25531472	C	T	ENST00000406818	ENSG00000138101	DTNB	TRUE	FALSE
chr2	25531498	T	A	ENST00000406818	ENSG00000138101	DTNB	TRUE	TRUE
chr2	25531501	C	A	ENST00000406818	ENSG00000138101	DTNB	TRUE	TRUE
chr2	25531507	G	A	ENST00000406818	ENSG00000138101	DTNB	TRUE	TRUE
chr2	25531510	C	A	ENST00000406818	ENSG00000138101	DTNB	TRUE	TRUE
chr2	25531534	C	A	ENST00000406818	ENSG00000138101	DTNB	TRUE	TRUE
chr2	25531537	T	A	ENST00000406818	ENSG00000138101	DTNB	TRUE	TRUE
chr2	25531547	A	T	ENST00000406818	ENSG00000138101	DTNB	TRUE	TRUE
chr2	25531554	A	T	ENST00000406818	ENSG00000138101	DTNB	TRUE	TRUE
chr2	25531561	T	A	ENST00000406818	ENSG00000138101	DTNB	TRUE	TRUE
chr2	25531582	T	A	ENST00000406818	ENSG00000138101	DTNB	TRUE	TRUE
chr2	25531585	T	A	ENST00000406818	ENSG00000138101	DTNB	TRUE	TRUE
chr2	25531597	T	A	ENST00000406818	ENSG00000138101	DTNB	TRUE	TRUE
chr2	25531598	C	A	ENST00000406818	ENSG00000138101	DTNB	TRUE	FALSE
chr2	25531598	C	G	ENST00000406818	ENSG00000138101	DTNB	TRUE	FALSE
chr2	25531598	C	T	ENST00000406818	ENSG00000138101	DTNB	TRUE	FALSE
chr2	25531599	T	A	ENST00000406818	ENSG00000138101	DTNB	TRUE	FALSE
chr2	25531599	T	C	ENST00000406818	ENSG00000138101	DTNB	TRUE	FALSE
chr2	25531599	T	G	ENST00000406818	ENSG00000138101	DTNB	TRUE	FALSE
chr2	25576836	A	C	ENST00000406818	ENSG00000138101	DTNB	TRUE	FALSE
chr2	25576836	A	G	ENST00000406818	ENSG00000138101	DTNB	TRUE	FALSE
chr2	25576836	A	T	ENST00000406818	ENSG00000138101	DTNB	TRUE	FALSE
chr2	25576837	C	A	ENST00000406818	ENSG00000138101	DTNB	TRUE	FALSE
chr2	25576837	C	G	ENST00000406818	ENSG00000138101	DTNB	TRUE	FALSE
chr2	25576837	C	T	ENST00000406818	ENSG00000138101	DTNB	TRUE	FALSE
chr2	25576838	C	T	ENST00000406818	ENSG00000138101	DTNB	TRUE	TRUE
chr2	25576839	C	T	ENST00000406818	ENSG00000138101	DTNB	TRUE	TRUE
chr2	25576852	C	A	ENST00000406818	ENSG00000138101	DTNB	TRUE	TRUE
chr2	25576855	T	A	ENST00000406818	ENSG00000138101	DTNB	TRUE	TRUE
chr2	25576861	G	A	ENST00000406818	ENSG00000138101	DTNB	TRUE	TRUE
chr2	25576867	G	A	ENST00000406818	ENSG00000138101	DTNB	TRUE	TRUE
chr2	25576898	C	T	ENST00000406818	ENSG00000138101	DTNB	TRUE	TRUE
chr2	25576899	C	T	ENST00000406818	ENSG00000138101	DTNB	TRUE	TRUE
chr2	25576904	G	T	ENST00000406818	ENSG00000138101	DTNB	TRUE	TRUE
chr2	25576912	G	A	ENST00000406818	ENSG00000138101	DTNB	TRUE	TRUE
chr2	25576913	G	T	ENST00000406818	ENSG00000138101	DTNB	TRUE	TRUE
chr2	25576921	G	A	ENST00000406818	ENSG00000138101	DTNB	TRUE	TRUE
chr2	25576922	A	C	ENST00000406818	ENSG00000138101	DTNB	TRUE	TRUE
chr2	25576922	A	T	ENST00000406818	ENSG00000138101	DTNB	TRUE	TRUE
chr2	25576931	G	T	ENST00000406818	ENSG00000138101	DTNB	TRUE	TRUE
chr2	25576936	G	A	ENST00000406818	ENSG00000138101	DTNB	TRUE	TRUE
chr2	25576939	G	A	ENST00000406818	ENSG00000138101	DTNB	TRUE	TRUE
chr2	25576940	G	T	ENST00000406818	ENSG00000138101	DTNB	TRUE	TRUE
chr2	25576945	G	A	ENST00000406818	ENSG00000138101	DTNB	TRUE	TRUE
chr2	25576946	G	C	ENST00000406818	ENSG00000138101	DTNB	TRUE	TRUE
chr2	25576946	G	T	ENST00000406818	ENSG00000138101	DTNB	TRUE	TRUE
chr2	25576969	C	A	ENST00000406818	ENSG00000138101	DTNB	TRUE	TRUE
chr2	25576970	A	T	ENST00000406818	ENSG00000138101	DTNB	TRUE	TRUE
chr2	25576975	G	A	ENST00000406818	ENSG00000138101	DTNB	TRUE	TRUE
chr2	25576976	G	T	ENST00000406818	ENSG00000138101	DTNB	TRUE	TRUE
chr2	25576979	G	C	ENST00000406818	ENSG00000138101	DTNB	TRUE	TRUE
chr2	25576979	G	T	ENST00000406818	ENSG00000138101	DTNB	TRUE	TRUE
chr2	25576985	G	T	ENST00000406818	ENSG00000138101	DTNB	TRUE	TRUE
chr2	25576990	C	A	ENST00000406818	ENSG00000138101	DTNB	TRUE	TRUE
chr2	25577005	C	A	ENST00000406818	ENSG00000138101	DTNB	TRUE	FALSE
chr2	25577005	C	G	ENST00000406818	ENSG00000138101	DTNB	TRUE	FALSE
chr2	25577005	C	T	ENST00000406818	ENSG00000138101	DTNB	TRUE	FALSE
chr2	25577006	T	A	ENST00000406818	ENSG00000138101	DTNB	TRUE	FALSE
chr2	25577006	T	C	ENST00000406818	ENSG00000138101	DTNB	TRUE	FALSE
chr2	25577006	T	G	ENST00000406818	ENSG00000138101	DTNB	TRUE	FALSE
chr2	25580719	A	C	ENST00000406818	ENSG00000138101	DTNB	TRUE	FALSE
chr2	25580719	A	G	ENST00000406818	ENSG00000138101	DTNB	TRUE	FALSE
chr2	25580719	A	T	ENST00000406818	ENSG00000138101	DTNB	TRUE	FALSE
chr2	25580720	C	A	ENST00000406818	ENSG00000138101	DTNB	TRUE	FALSE
chr2	25580720	C	G	ENST00000406818	ENSG00000138101	DTNB	TRUE	FALSE
chr2	25580720	C	T	ENST00000406818	ENSG00000138101	DTNB	TRUE	FALSE
chr2	25580727	C	A	ENST00000406818	ENSG00000138101	DTNB	TRUE	TRUE
chr2	25580758	C	T	ENST00000406818	ENSG00000138101	DTNB	TRUE	TRUE
chr2	25580759	C	T	ENST00000406818	ENSG00000138101	DTNB	TRUE	TRUE
chr2	25580767	G	T	ENST00000406818	ENSG00000138101	DTNB	TRUE	TRUE
chr2	25580772	G	A	ENST00000406818	ENSG00000138101	DTNB	TRUE	TRUE
chr2	25580801	A	C	ENST00000406818	ENSG00000138101	DTNB	TRUE	TRUE
chr2	25580801	A	T	ENST00000406818	ENSG00000138101	DTNB	TRUE	TRUE
chr2	25580823	T	A	ENST00000406818	ENSG00000138101	DTNB	TRUE	TRUE
chr2	25580826	T	A	ENST00000406818	ENSG00000138101	DTNB	TRUE	TRUE
chr2	25580827	C	A	ENST00000406818	ENSG00000138101	DTNB	TRUE	FALSE
chr2	25580827	C	G	ENST00000406818	ENSG00000138101	DTNB	TRUE	FALSE
chr2	25580827	C	T	ENST00000406818	ENSG00000138101	DTNB	TRUE	FALSE
chr2	25580828	T	A	ENST00000406818	ENSG00000138101	DTNB	TRUE	FALSE
chr2	25580828	T	C	ENST00000406818	ENSG00000138101	DTNB	TRUE	FALSE
chr2	25580828	T	G	ENST00000406818	ENSG00000138101	DTNB	TRUE	FALSE
chr2	25596084	A	C	ENST00000406818	ENSG00000138101	DTNB	TRUE	FALSE
chr2	25596084	A	G	ENST00000406818	ENSG00000138101	DTNB	TRUE	FALSE
chr2	25596084	A	T	ENST00000406818	ENSG00000138101	DTNB	TRUE	FALSE
chr2	25596085	C	A	ENST00000406818	ENSG00000138101	DTNB	TRUE	FALSE
chr2	25596085	C	G	ENST00000406818	ENSG00000138101	DTNB	TRUE	FALSE
chr2	25596085	C	T	ENST00000406818	ENSG00000138101	DTNB	TRUE	FALSE
chr2	25596088	G	A	ENST00000406818	ENSG00000138101	DTNB	TRUE	TRUE
chr2	25596091	G	A	ENST00000406818	ENSG00000138101	DTNB	TRUE	TRUE
chr2	25596098	A	T	ENST00000406818	ENSG00000138101	DTNB	TRUE	TRUE
chr2	25596111	G	C	ENST00000406818	ENSG00000138101	DTNB	TRUE	TRUE
chr2	25596111	G	T	ENST00000406818	ENSG00000138101	DTNB	TRUE	TRUE
chr2	25596118	C	A	ENST00000406818	ENSG00000138101	DTNB	TRUE	TRUE
chr2	25596122	G	C	ENST00000406818	ENSG00000138101	DTNB	TRUE	TRUE
chr2	25596122	G	T	ENST00000406818	ENSG00000138101	DTNB	TRUE	TRUE
chr2	25596142	C	A	ENST00000406818	ENSG00000138101	DTNB	TRUE	TRUE
chr2	25596163	T	A	ENST00000406818	ENSG00000138101	DTNB	TRUE	TRUE
chr2	25596172	C	A	ENST00000406818	ENSG00000138101	DTNB	TRUE	TRUE
chr2	25596175	T	A	ENST00000406818	ENSG00000138101	DTNB	TRUE	TRUE
chr2	25596184	G	A	ENST00000406818	ENSG00000138101	DTNB	TRUE	TRUE
chr2	25596193	T	A	ENST00000406818	ENSG00000138101	DTNB	TRUE	TRUE
chr2	25596207	A	C	ENST00000406818	ENSG00000138101	DTNB	TRUE	TRUE
chr2	25596207	A	T	ENST00000406818	ENSG00000138101	DTNB	TRUE	TRUE
chr2	25596222	G	C	ENST00000406818	ENSG00000138101	DTNB	TRUE	TRUE
chr2	25596222	G	T	ENST00000406818	ENSG00000138101	DTNB	TRUE	TRUE
chr2	25596229	G	A	ENST00000406818	ENSG00000138101	DTNB	TRUE	TRUE
chr2	25596239	A	C	ENST00000406818	ENSG00000138101	DTNB	TRUE	TRUE
chr2	25596239	A	T	ENST00000406818	ENSG00000138101	DTNB	TRUE	TRUE
chr2	25596241	C	A	ENST00000406818	ENSG00000138101	DTNB	TRUE	FALSE
chr2	25596241	C	G	ENST00000406818	ENSG00000138101	DTNB	TRUE	FALSE
chr2	25596241	C	T	ENST00000406818	ENSG00000138101	DTNB	TRUE	FALSE
chr2	25596242	T	A	ENST00000406818	ENSG00000138101	DTNB	TRUE	FALSE
chr2	25596242	T	C	ENST00000406818	ENSG00000138101	DTNB	TRUE	FALSE
chr2	25596242	T	G	ENST00000406818	ENSG00000138101	DTNB	TRUE	FALSE
chr2	25607234	A	C	ENST00000406818	ENSG00000138101	DTNB	TRUE	FALSE
chr2	25607234	A	G	ENST00000406818	ENSG00000138101	DTNB	TRUE	FALSE
chr2	25607234	A	T	ENST00000406818	ENSG00000138101	DTNB	TRUE	FALSE
chr2	25607235	C	A	ENST00000406818	ENSG00000138101	DTNB	TRUE	FALSE
chr2	25607235	C	G	ENST00000406818	ENSG00000138101	DTNB	TRUE	FALSE
chr2	25607235	C	T	ENST00000406818	ENSG00000138101	DTNB	TRUE	FALSE
chr2	25607239	T	A	ENST00000406818	ENSG00000138101	DTNB	TRUE	TRUE
chr2	25607241	A	T	ENST00000406818	ENSG00000138101	DTNB	TRUE	TRUE
chr2	25607245	T	A	ENST00000406818	ENSG00000138101	DTNB	TRUE	TRUE
chr2	25607257	T	A	ENST00000406818	ENSG00000138101	DTNB	TRUE	TRUE
chr2	25607260	C	A	ENST00000406818	ENSG00000138101	DTNB	TRUE	TRUE
chr2	25607264	A	T	ENST00000406818	ENSG00000138101	DTNB	TRUE	TRUE
chr2	25607277	A	C	ENST00000406818	ENSG00000138101	DTNB	TRUE	TRUE
chr2	25607277	A	T	ENST00000406818	ENSG00000138101	DTNB	TRUE	TRUE
chr2	25607287	T	A	ENST00000406818	ENSG00000138101	DTNB	TRUE	TRUE
chr2	25607292	G	C	ENST00000406818	ENSG00000138101	DTNB	TRUE	TRUE
chr2	25607292	G	T	ENST00000406818	ENSG00000138101	DTNB	TRUE	TRUE
chr2	25607304	A	T	ENST00000406818	ENSG00000138101	DTNB	TRUE	TRUE
chr2	25607308	T	A	ENST00000406818	ENSG00000138101	DTNB	TRUE	TRUE
chr2	25607314	G	A	ENST00000406818	ENSG00000138101	DTNB	TRUE	TRUE
chr2	25607320	C	A	ENST00000406818	ENSG00000138101	DTNB	TRUE	TRUE
chr2	25607322	C	A	ENST00000406818	ENSG00000138101	DTNB	TRUE	FALSE
chr2	25607322	C	G	ENST00000406818	ENSG00000138101	DTNB	TRUE	FALSE
chr2	25607322	C	T	ENST00000406818	ENSG00000138101	DTNB	TRUE	FALSE
chr2	25607323	T	A	ENST00000406818	ENSG00000138101	DTNB	TRUE	FALSE
chr2	25607323	T	C	ENST00000406818	ENSG00000138101	DTNB	TRUE	FALSE
chr2	25607323	T	G	ENST00000406818	ENSG00000138101	DTNB	TRUE	FALSE
chr2	25628169	G	A	ENST00000406818	ENSG00000138101	DTNB	FALSE	FALSE
chr2	25628169	G	C	ENST00000406818	ENSG00000138101	DTNB	TRUE	FALSE
chr2	25628169	G	T	ENST00000406818	ENSG00000138101	DTNB	FALSE	FALSE
chr2	25628170	C	A	ENST00000406818	ENSG00000138101	DTNB	FALSE	FALSE
chr2	25628170	C	G	ENST00000406818	ENSG00000138101	DTNB	FALSE	FALSE
chr2	25628170	C	T	ENST00000406818	ENSG00000138101	DTNB	FALSE	FALSE
chr2	25628176	A	C	ENST00000406818	ENSG00000138101	DTNB	TRUE	TRUE
chr2	25628176	A	T	ENST00000406818	ENSG00000138101	DTNB	TRUE	TRUE
chr2	25628217	G	A	ENST00000406818	ENSG00000138101	DTNB	TRUE	TRUE
chr2	25628220	C	A	ENST00000406818	ENSG00000138101	DTNB	TRUE	TRUE
chr2	25628232	G	A	ENST00000406818	ENSG00000138101	DTNB	TRUE	TRUE
chr2	25628253	T	A	ENST00000406818	ENSG00000138101	DTNB	TRUE	TRUE
chr2	25628258	A	T	ENST00000406818	ENSG00000138101	DTNB	TRUE	TRUE
chr2	25628262	G	A	ENST00000406818	ENSG00000138101	DTNB	TRUE	TRUE
chr2	25628263	A	C	ENST00000406818	ENSG00000138101	DTNB	TRUE	TRUE
chr2	25628263	A	T	ENST00000406818	ENSG00000138101	DTNB	TRUE	TRUE
chr2	25628266	G	C	ENST00000406818	ENSG00000138101	DTNB	TRUE	TRUE
chr2	25628266	G	T	ENST00000406818	ENSG00000138101	DTNB	TRUE	TRUE
chr2	25628289	C	A	ENST00000406818	ENSG00000138101	DTNB	TRUE	TRUE
chr2	25628310	C	A	ENST00000406818	ENSG00000138101	DTNB	TRUE	TRUE
chr2	25628346	G	A	ENST00000406818	ENSG00000138101	DTNB	TRUE	TRUE
chr2	25628355	C	A	ENST00000406818	ENSG00000138101	DTNB	TRUE	TRUE
chr2	25628365	C	T	ENST00000406818	ENSG00000138101	DTNB	TRUE	TRUE
chr2	25628366	C	T	ENST00000406818	ENSG00000138101	DTNB	TRUE	TRUE
chr2	25628385	C	A	ENST00000406818	ENSG00000138101	DTNB	TRUE	FALSE
chr2	25628385	C	G	ENST00000406818	ENSG00000138101	DTNB	TRUE	FALSE
chr2	25628385	C	T	ENST00000406818	ENSG00000138101	DTNB	TRUE	FALSE
chr2	25628386	T	A	ENST00000406818	ENSG00000138101	DTNB	TRUE	FALSE
chr2	25628386	T	C	ENST00000406818	ENSG00000138101	DTNB	TRUE	FALSE
chr2	25628386	T	G	ENST00000406818	ENSG00000138101	DTNB	TRUE	FALSE
chr2	25639012	A	C	ENST00000406818	ENSG00000138101	DTNB	TRUE	FALSE
chr2	25639012	A	G	ENST00000406818	ENSG00000138101	DTNB	TRUE	FALSE
chr2	25639012	A	T	ENST00000406818	ENSG00000138101	DTNB	TRUE	FALSE
chr2	25639013	C	A	ENST00000406818	ENSG00000138101	DTNB	TRUE	FALSE
chr2	25639013	C	G	ENST00000406818	ENSG00000138101	DTNB	TRUE	FALSE
chr2	25639013	C	T	ENST00000406818	ENSG00000138101	DTNB	TRUE	FALSE
chr2	25639018	G	T	ENST00000406818	ENSG00000138101	DTNB	TRUE	TRUE
chr2	25639023	G	A	ENST00000406818	ENSG00000138101	DTNB	TRUE	TRUE
chr2	25639026	T	A	ENST00000406818	ENSG00000138101	DTNB	TRUE	TRUE
chr2	25639029	G	A	ENST00000406818	ENSG00000138101	DTNB	TRUE	TRUE
chr2	25639038	G	A	ENST00000406818	ENSG00000138101	DTNB	TRUE	TRUE
chr2	25639040	A	C	ENST00000406818	ENSG00000138101	DTNB	TRUE	TRUE
chr2	25639040	A	T	ENST00000406818	ENSG00000138101	DTNB	TRUE	TRUE
chr2	25639044	T	A	ENST00000406818	ENSG00000138101	DTNB	TRUE	TRUE
chr2	25639045	G	T	ENST00000406818	ENSG00000138101	DTNB	TRUE	TRUE
chr2	25639056	T	A	ENST00000406818	ENSG00000138101	DTNB	TRUE	TRUE
chr2	25639057	G	C	ENST00000406818	ENSG00000138101	DTNB	TRUE	TRUE
chr2	25639057	G	T	ENST00000406818	ENSG00000138101	DTNB	TRUE	TRUE
chr2	25639064	G	C	ENST00000406818	ENSG00000138101	DTNB	TRUE	TRUE
chr2	25639064	G	T	ENST00000406818	ENSG00000138101	DTNB	TRUE	TRUE
chr2	25639071	G	A	ENST00000406818	ENSG00000138101	DTNB	TRUE	TRUE
chr2	25639089	G	A	ENST00000406818	ENSG00000138101	DTNB	TRUE	TRUE
chr2	25639095	C	A	ENST00000406818	ENSG00000138101	DTNB	TRUE	FALSE
chr2	25639095	C	G	ENST00000406818	ENSG00000138101	DTNB	TRUE	FALSE
chr2	25639095	C	T	ENST00000406818	ENSG00000138101	DTNB	TRUE	FALSE
chr2	25639096	T	A	ENST00000406818	ENSG00000138101	DTNB	TRUE	FALSE
chr2	25639096	T	C	ENST00000406818	ENSG00000138101	DTNB	TRUE	FALSE
chr2	25639096	T	G	ENST00000406818	ENSG00000138101	DTNB	TRUE	FALSE
chr2	25652592	A	C	ENST00000406818	ENSG00000138101	DTNB	TRUE	FALSE
chr2	25652592	A	G	ENST00000406818	ENSG00000138101	DTNB	TRUE	FALSE
chr2	25652592	A	T	ENST00000406818	ENSG00000138101	DTNB	TRUE	FALSE
chr2	25652593	C	A	ENST00000406818	ENSG00000138101	DTNB	TRUE	FALSE
chr2	25652593	C	G	ENST00000406818	ENSG00000138101	DTNB	TRUE	FALSE
chr2	25652593	C	T	ENST00000406818	ENSG00000138101	DTNB	TRUE	FALSE
chr2	25652600	C	A	ENST00000406818	ENSG00000138101	DTNB	TRUE	FALSE
chr2	25652612	G	A	ENST00000406818	ENSG00000138101	DTNB	FALSE	FALSE
chr2	25652618	T	A	ENST00000406818	ENSG00000138101	DTNB	FALSE	FALSE
chr2	25652621	C	A	ENST00000406818	ENSG00000138101	DTNB	FALSE	FALSE
chr2	25652633	T	A	ENST00000406818	ENSG00000138101	DTNB	FALSE	FALSE
chr2	25652639	T	A	ENST00000406818	ENSG00000138101	DTNB	FALSE	FALSE
chr2	25652651	C	A	ENST00000406818	ENSG00000138101	DTNB	FALSE	FALSE
chr2	25652654	C	A	ENST00000406818	ENSG00000138101	DTNB	FALSE	FALSE
chr2	25652662	C	A	ENST00000406818	ENSG00000138101	DTNB	TRUE	FALSE
chr2	25652662	C	G	ENST00000406818	ENSG00000138101	DTNB	TRUE	FALSE
chr2	25652662	C	T	ENST00000406818	ENSG00000138101	DTNB	TRUE	FALSE
chr2	25652663	T	A	ENST00000406818	ENSG00000138101	DTNB	TRUE	FALSE
chr2	25652663	T	C	ENST00000406818	ENSG00000138101	DTNB	TRUE	FALSE
chr2	25652663	T	G	ENST00000406818	ENSG00000138101	DTNB	TRUE	FALSE
chr2	25673384	A	C	ENST00000406818	ENSG00000138101	DTNB	TRUE	FALSE
chr2	25673384	A	G	ENST00000406818	ENSG00000138101	DTNB	TRUE	FALSE
chr2	25673384	A	T	ENST00000406818	ENSG00000138101	DTNB	TRUE	FALSE
chr2	25673385	C	A	ENST00000406818	ENSG00000138101	DTNB	TRUE	FALSE
chr2	25673385	C	G	ENST00000406818	ENSG00000138101	DTNB	TRUE	FALSE
chr2	25673385	C	T	ENST00000406818	ENSG00000138101	DTNB	TRUE	FALSE
chr2	25742044	G	T	ENST00000435504	ENSG00000143970	ASXL2	FALSE	FALSE
chr2	25742053	G	T	ENST00000435504	ENSG00000143970	ASXL2	FALSE	FALSE
chr2	25742061	T	A	ENST00000435504	ENSG00000143970	ASXL2	FALSE	FALSE
chr2	25742074	G	T	ENST00000435504	ENSG00000143970	ASXL2	FALSE	FALSE
chr2	25742086	G	T	ENST00000435504	ENSG00000143970	ASXL2	FALSE	FALSE
chr2	25742098	A	T	ENST00000435504	ENSG00000143970	ASXL2	FALSE	FALSE
chr2	25742106	T	A	ENST00000435504	ENSG00000143970	ASXL2	FALSE	FALSE
chr2	25742107	G	T	ENST00000435504	ENSG00000143970	ASXL2	FALSE	FALSE
chr2	25742124	T	A	ENST00000435504	ENSG00000143970	ASXL2	FALSE	FALSE
chr2	25742126	A	T	ENST00000435504	ENSG00000143970	ASXL2	FALSE	FALSE
chr2	25742131	G	T	ENST00000435504	ENSG00000143970	ASXL2	FALSE	FALSE
chr2	25742134	G	C	ENST00000435504	ENSG00000143970	ASXL2	FALSE	FALSE
chr2	25742134	G	T	ENST00000435504	ENSG00000143970	ASXL2	FALSE	FALSE
chr2	25742137	A	T	ENST00000435504	ENSG00000143970	ASXL2	FALSE	FALSE
chr2	25742142	T	A	ENST00000435504	ENSG00000143970	ASXL2	FALSE	FALSE
chr2	25742144	G	T	ENST00000435504	ENSG00000143970	ASXL2	FALSE	FALSE
chr2	25742157	C	A	ENST00000435504	ENSG00000143970	ASXL2	FALSE	FALSE
chr2	25742169	C	A	ENST00000435504	ENSG00000143970	ASXL2	FALSE	FALSE
chr2	25742172	C	A	ENST00000435504	ENSG00000143970	ASXL2	FALSE	FALSE
chr2	25742184	G	A	ENST00000435504	ENSG00000143970	ASXL2	FALSE	FALSE
chr2	25742199	G	A	ENST00000435504	ENSG00000143970	ASXL2	FALSE	FALSE
chr2	25742226	G	A	ENST00000435504	ENSG00000143970	ASXL2	FALSE	FALSE
chr2	25742255	G	C	ENST00000435504	ENSG00000143970	ASXL2	FALSE	FALSE
chr2	25742255	G	T	ENST00000435504	ENSG00000143970	ASXL2	FALSE	FALSE
chr2	25742261	G	C	ENST00000435504	ENSG00000143970	ASXL2	FALSE	FALSE
chr2	25742261	G	T	ENST00000435504	ENSG00000143970	ASXL2	FALSE	FALSE
chr2	25742292	G	A	ENST00000435504	ENSG00000143970	ASXL2	FALSE	FALSE
chr2	25742330	G	C	ENST00000435504	ENSG00000143970	ASXL2	FALSE	FALSE
chr2	25742330	G	T	ENST00000435504	ENSG00000143970	ASXL2	FALSE	FALSE
chr2	25742355	T	A	ENST00000435504	ENSG00000143970	ASXL2	FALSE	FALSE
chr2	25742356	A	C	ENST00000435504	ENSG00000143970	ASXL2	FALSE	FALSE
chr2	25742356	A	T	ENST00000435504	ENSG00000143970	ASXL2	FALSE	FALSE
chr2	25742373	G	A	ENST00000435504	ENSG00000143970	ASXL2	FALSE	FALSE
chr2	25742385	C	A	ENST00000435504	ENSG00000143970	ASXL2
chr2	25742386	A	C	ENST00000435504	ENSG00000143970	ASXL2	FALSE	FALSE
chr2	25742386	A	T	ENST00000435504	ENSG00000143970	ASXL2	FALSE	FALSE
chr2	25742390	A	T	ENST00000435504	ENSG00000143970	ASXL2
chr2	25742394	T	A	ENST00000435504	ENSG00000143970	ASXL2
chr2	25742403	G	A	ENST00000435504	ENSG00000143970	ASXL2
chr2	25742427	G	A	ENST00000435504	ENSG00000143970	ASXL2
chr2	25742478	C	A	ENST00000435504	ENSG00000143970	ASXL2
chr2	25742499	T	A	ENST00000435504	ENSG00000143970	ASXL2
chr2	25742505	T	A	ENST00000435504	ENSG00000143970	ASXL2	FALSE	FALSE
chr2	25742523	G	A	ENST00000435504	ENSG00000143970	ASXL2	FALSE	FALSE
chr2	25742526	T	A	ENST00000435504	ENSG00000143970	ASXL2	FALSE	FALSE
chr2	25742529	G	A	ENST00000435504	ENSG00000143970	ASXL2	FALSE	FALSE
chr2	25742538	G	A	ENST00000435504	ENSG00000143970	ASXL2	FALSE	FALSE
chr2	25742543	A	C	ENST00000435504	ENSG00000143970	ASXL2	FALSE	FALSE
chr2	25742543	A	T	ENST00000435504	ENSG00000143970	ASXL2	FALSE	FALSE
chr2	25742550	T	A	ENST00000435504	ENSG00000143970	ASXL2	FALSE	FALSE
chr2	25742562	T	A	ENST00000435504	ENSG00000143970	ASXL2	FALSE	FALSE
chr2	25742565	C	A	ENST00000435504	ENSG00000143970	ASXL2	FALSE	FALSE
chr2	25742577	G	A	ENST00000435504	ENSG00000143970	ASXL2	FALSE	FALSE
chr2	25742583	T	A	ENST00000435504	ENSG00000143970	ASXL2	FALSE	FALSE
chr2	25742593	G	C	ENST00000435504	ENSG00000143970	ASXL2	FALSE	FALSE
chr2	25742593	G	T	ENST00000435504	ENSG00000143970	ASXL2	FALSE	FALSE
chr2	25742601	C	A	ENST00000435504	ENSG00000143970	ASXL2	FALSE	FALSE
chr2	25742604	T	A	ENST00000435504	ENSG00000143970	ASXL2	FALSE	FALSE
chr2	25742609	A	C	ENST00000435504	ENSG00000143970	ASXL2	FALSE	FALSE
chr2	25742609	A	T	ENST00000435504	ENSG00000143970	ASXL2	FALSE	FALSE
chr2	25742619	G	A	ENST00000435504	ENSG00000143970	ASXL2	FALSE	FALSE
chr2	25742622	C	A	ENST00000435504	ENSG00000143970	ASXL2	FALSE	FALSE
chr2	25742627	A	T	ENST00000435504	ENSG00000143970	ASXL2	FALSE	FALSE
chr2	25742637	C	A	ENST00000435504	ENSG00000143970	ASXL2	FALSE	FALSE
chr2	25742643	T	A	ENST00000435504	ENSG00000143970	ASXL2	FALSE	FALSE
chr2	25742652	T	A	ENST00000435504	ENSG00000143970	ASXL2	FALSE	FALSE
chr2	25742660	A	C	ENST00000435504	ENSG00000143970	ASXL2	FALSE	FALSE
chr2	25742660	A	T	ENST00000435504	ENSG00000143970	ASXL2	FALSE	FALSE
chr2	25742662	G	T	ENST00000435504	ENSG00000143970	ASXL2	FALSE	FALSE
chr2	25742685	C	A	ENST00000435504	ENSG00000143970	ASXL2	FALSE	FALSE
chr2	25742700	C	A	ENST00000435504	ENSG00000143970	ASXL2	FALSE	FALSE
chr2	25742702	G	C	ENST00000435504	ENSG00000143970	ASXL2	FALSE	FALSE
chr2	25742702	G	T	ENST00000435504	ENSG00000143970	ASXL2	FALSE	FALSE
chr2	25742718	T	A	ENST00000435504	ENSG00000143970	ASXL2	FALSE	FALSE
chr2	25742730	G	A	ENST00000435504	ENSG00000143970	ASXL2	FALSE	FALSE
chr2	25742739	G	A	ENST00000435504	ENSG00000143970	ASXL2	FALSE	FALSE
chr2	25742745	C	A	ENST00000435504	ENSG00000143970	ASXL2	FALSE	FALSE
chr2	25742748	C	A	ENST00000435504	ENSG00000143970	ASXL2	FALSE	FALSE
chr2	25742751	T	A	ENST00000435504	ENSG00000143970	ASXL2	FALSE	FALSE
chr2	25742766	C	A	ENST00000435504	ENSG00000143970	ASXL2	FALSE	FALSE
chr2	25742769	G	A	ENST00000435504	ENSG00000143970	ASXL2	FALSE	FALSE
chr2	25742772	C	A	ENST00000435504	ENSG00000143970	ASXL2	FALSE	FALSE
chr2	25742787	C	A	ENST00000435504	ENSG00000143970	ASXL2	FALSE	FALSE
chr2	25742790	C	A	ENST00000435504	ENSG00000143970	ASXL2	FALSE	FALSE
chr2	25742805	C	A	ENST00000435504	ENSG00000143970	ASXL2	FALSE	FALSE
chr2	25742808	T	A	ENST00000435504	ENSG00000143970	ASXL2	FALSE	FALSE
chr2	25742823	C	A	ENST00000435504	ENSG00000143970	ASXL2	FALSE	FALSE
chr2	25742826	C	A	ENST00000435504	ENSG00000143970	ASXL2	FALSE	FALSE
chr2	25742838	T	A	ENST00000435504	ENSG00000143970	ASXL2	FALSE	FALSE
chr2	25742839	A	T	ENST00000435504	ENSG00000143970	ASXL2	FALSE	FALSE
chr2	25742848	A	C	ENST00000435504	ENSG00000143970	ASXL2	FALSE	FALSE
chr2	25742848	A	T	ENST00000435504	ENSG00000143970	ASXL2	FALSE	FALSE
chr2	25742853	C	A	ENST00000435504	ENSG00000143970	ASXL2	FALSE	FALSE
chr2	25742859	T	A	ENST00000435504	ENSG00000143970	ASXL2	FALSE	FALSE
chr2	25742861	A	T	ENST00000435504	ENSG00000143970	ASXL2	FALSE	FALSE
chr2	25742868	C	A	ENST00000435504	ENSG00000143970	ASXL2	FALSE	FALSE
chr2	25742884	A	T	ENST00000435504	ENSG00000143970	ASXL2	FALSE	FALSE
chr2	25742898	C	A	ENST00000435504	ENSG00000143970	ASXL2	FALSE	FALSE
chr2	25742931	C	A	ENST00000435504	ENSG00000143970	ASXL2	FALSE	FALSE
chr2	25742933	G	C	ENST00000435504	ENSG00000143970	ASXL2	FALSE	FALSE
chr2	25742933	G	T	ENST00000435504	ENSG00000143970	ASXL2	FALSE	FALSE
chr2	25742944	G	C	ENST00000435504	ENSG00000143970	ASXL2	FALSE	FALSE
chr2	25742944	G	T	ENST00000435504	ENSG00000143970	ASXL2	FALSE	FALSE
chr2	25742963	A	C	ENST00000435504	ENSG00000143970	ASXL2	FALSE	FALSE
chr2	25742963	A	T	ENST00000435504	ENSG00000143970	ASXL2	FALSE	FALSE
chr2	25742965	G	C	ENST00000435504	ENSG00000143970	ASXL2	FALSE	FALSE
chr2	25742965	G	T	ENST00000435504	ENSG00000143970	ASXL2	FALSE	FALSE
chr2	25742988	T	A	ENST00000435504	ENSG00000143970	ASXL2	FALSE	FALSE
chr2	25743000	T	A	ENST00000435504	ENSG00000143970	ASXL2	FALSE	FALSE
chr2	25743027	G	A	ENST00000435504	ENSG00000143970	ASXL2	FALSE	FALSE
chr2	25743045	C	A	ENST00000435504	ENSG00000143970	ASXL2	FALSE	FALSE
chr2	25743051	G	A	ENST00000435504	ENSG00000143970	ASXL2	FALSE	FALSE
chr2	25743059	G	C	ENST00000435504	ENSG00000143970	ASXL2	FALSE	FALSE
chr2	25743059	G	T	ENST00000435504	ENSG00000143970	ASXL2	FALSE	FALSE
chr2	25743078	G	A	ENST00000435504	ENSG00000143970	ASXL2	FALSE	FALSE
chr2	25743080	G	C	ENST00000435504	ENSG00000143970	ASXL2	FALSE	FALSE
chr2	25743080	G	T	ENST00000435504	ENSG00000143970	ASXL2	FALSE	FALSE
chr2	25743095	G	C	ENST00000435504	ENSG00000143970	ASXL2	FALSE	FALSE
chr2	25743095	G	T	ENST00000435504	ENSG00000143970	ASXL2	FALSE	FALSE
chr2	25743108	G	A	ENST00000435504	ENSG00000143970	ASXL2	FALSE	FALSE
chr2	25743123	G	A	ENST00000435504	ENSG00000143970	ASXL2	FALSE	FALSE
chr2	25743135	G	A	ENST00000435504	ENSG00000143970	ASXL2	FALSE	FALSE
chr2	25743144	G	A	ENST00000435504	ENSG00000143970	ASXL2	FALSE	FALSE
chr2	25743150	G	A	ENST00000435504	ENSG00000143970	ASXL2	FALSE	FALSE
chr2	25743159	T	A	ENST00000435504	ENSG00000143970	ASXL2	FALSE	FALSE
chr2	25743168	C	A	ENST00000435504	ENSG00000143970	ASXL2	FALSE	FALSE
chr2	25743171	C	A	ENST00000435504	ENSG00000143970	ASXL2	FALSE	FALSE
chr2	25743175	G	C	ENST00000435504	ENSG00000143970	ASXL2	FALSE	FALSE
chr2	25743175	G	T	ENST00000435504	ENSG00000143970	ASXL2	FALSE	FALSE
chr2	25743180	G	A	ENST00000435504	ENSG00000143970	ASXL2	FALSE	FALSE
chr2	25743210	C	A	ENST00000435504	ENSG00000143970	ASXL2	FALSE	FALSE
chr2	25743213	T	A	ENST00000435504	ENSG00000143970	ASXL2	FALSE	FALSE
chr2	25743218	G	C	ENST00000435504	ENSG00000143970	ASXL2	FALSE	FALSE
chr2	25743218	G	T	ENST00000435504	ENSG00000143970	ASXL2	FALSE	FALSE
chr2	25743228	G	A	ENST00000435504	ENSG00000143970	ASXL2	FALSE	FALSE
chr2	25743246	G	A	ENST00000435504	ENSG00000143970	ASXL2	FALSE	FALSE
chr2	25743255	G	A	ENST00000435504	ENSG00000143970	ASXL2	FALSE	FALSE
chr2	25743258	T	A	ENST00000435504	ENSG00000143970	ASXL2	FALSE	FALSE
chr2	25743264	G	A	ENST00000435504	ENSG00000143970	ASXL2	FALSE	FALSE
chr2	25743266	A	T	ENST00000435504	ENSG00000143970	ASXL2	FALSE	FALSE
chr2	25743273	T	A	ENST00000435504	ENSG00000143970	ASXL2	FALSE	FALSE
chr2	25743282	G	A	ENST00000435504	ENSG00000143970	ASXL2	FALSE	FALSE
chr2	25743285	G	A	ENST00000435504	ENSG00000143970	ASXL2	FALSE	FALSE
chr2	25743288	G	A	ENST00000435504	ENSG00000143970	ASXL2	FALSE	FALSE
chr2	25743306	G	A	ENST00000435504	ENSG00000143970	ASXL2	FALSE	FALSE
chr2	25743309	T	A	ENST00000435504	ENSG00000143970	ASXL2	FALSE	FALSE
chr2	25743312	C	A	ENST00000435504	ENSG00000143970	ASXL2	FALSE	FALSE
chr2	25743321	C	A	ENST00000435504	ENSG00000143970	ASXL2	FALSE	FALSE
chr2	25743324	C	A	ENST00000435504	ENSG00000143970	ASXL2	FALSE	FALSE
chr2	25743327	T	A	ENST00000435504	ENSG00000143970	ASXL2	FALSE	FALSE
chr2	25743339	C	A	ENST00000435504	ENSG00000143970	ASXL2	FALSE	FALSE
chr2	25743366	C	A	ENST00000435504	ENSG00000143970	ASXL2	FALSE	FALSE
chr2	25743378	C	A	ENST00000435504	ENSG00000143970	ASXL2	FALSE	FALSE
chr2	25743381	C	A	ENST00000435504	ENSG00000143970	ASXL2	FALSE	FALSE
chr2	25743384	T	A	ENST00000435504	ENSG00000143970	ASXL2	FALSE	FALSE
chr2	25743405	T	A	ENST00000435504	ENSG00000143970	ASXL2	FALSE	FALSE
chr2	25743411	C	A	ENST00000435504	ENSG00000143970	ASXL2	FALSE	FALSE
chr2	25743417	T	A	ENST00000435504	ENSG00000143970	ASXL2	FALSE	FALSE
chr2	25743429	T	A	ENST00000435504	ENSG00000143970	ASXL2	FALSE	FALSE
chr2	25743441	G	A	ENST00000435504	ENSG00000143970	ASXL2	FALSE	FALSE
chr2	25743444	C	A	ENST00000435504	ENSG00000143970	ASXL2	FALSE	FALSE
chr2	25743459	T	A	ENST00000435504	ENSG00000143970	ASXL2	FALSE	FALSE
chr2	25743465	G	A	ENST00000435504	ENSG00000143970	ASXL2	FALSE	FALSE
chr2	25743474	G	A	ENST00000435504	ENSG00000143970	ASXL2	FALSE	FALSE
chr2	25743482	A	C	ENST00000435504	ENSG00000143970	ASXL2	FALSE	FALSE
chr2	25743482	A	T	ENST00000435504	ENSG00000143970	ASXL2	FALSE	FALSE
chr2	25743516	T	A	ENST00000435504	ENSG00000143970	ASXL2	FALSE	FALSE
chr2	25743518	A	C	ENST00000435504	ENSG00000143970	ASXL2	FALSE	FALSE
chr2	25743518	A	T	ENST00000435504	ENSG00000143970	ASXL2	FALSE	FALSE
chr2	25743528	C	A	ENST00000435504	ENSG00000143970	ASXL2	FALSE	FALSE
chr2	25743539	A	C	ENST00000435504	ENSG00000143970	ASXL2	FALSE	FALSE
chr2	25743539	A	T	ENST00000435504	ENSG00000143970	ASXL2	FALSE	FALSE
chr2	25743549	C	A	ENST00000435504	ENSG00000143970	ASXL2	FALSE	FALSE
chr2	25743558	T	A	ENST00000435504	ENSG00000143970	ASXL2	FALSE	FALSE
chr2	25743578	A	T	ENST00000435504	ENSG00000143970	ASXL2	FALSE	FALSE
chr2	25743587	G	T	ENST00000435504	ENSG00000143970	ASXL2	FALSE	FALSE
chr2	25743599	G	C	ENST00000435504	ENSG00000143970	ASXL2	FALSE	FALSE
chr2	25743599	G	T	ENST00000435504	ENSG00000143970	ASXL2	FALSE	FALSE
chr2	25743603	C	A	ENST00000435504	ENSG00000143970	ASXL2	FALSE	FALSE
chr2	25743630	G	A	ENST00000435504	ENSG00000143970	ASXL2	FALSE	FALSE
chr2	25743645	T	A	ENST00000435504	ENSG00000143970	ASXL2	FALSE	FALSE
chr2	25743648	C	A	ENST00000435504	ENSG00000143970	ASXL2	FALSE	FALSE
chr2	25743650	A	C	ENST00000435504	ENSG00000143970	ASXL2	FALSE	FALSE
chr2	25743650	A	T	ENST00000435504	ENSG00000143970	ASXL2	FALSE	FALSE
chr2	25743665	A	T	ENST00000435504	ENSG00000143970	ASXL2	FALSE	FALSE
chr2	25743668	A	C	ENST00000435504	ENSG00000143970	ASXL2	FALSE	FALSE
chr2	25743668	A	T	ENST00000435504	ENSG00000143970	ASXL2	FALSE	FALSE
chr2	25743677	A	C	ENST00000435504	ENSG00000143970	ASXL2	FALSE	FALSE
chr2	25743677	A	T	ENST00000435504	ENSG00000143970	ASXL2	FALSE	FALSE
chr2	25743720	T	A	ENST00000435504	ENSG00000143970	ASXL2	FALSE	FALSE
chr2	25743722	G	C	ENST00000435504	ENSG00000143970	ASXL2	FALSE	FALSE
chr2	25743722	G	T	ENST00000435504	ENSG00000143970	ASXL2	FALSE	FALSE
chr2	25743725	G	C	ENST00000435504	ENSG00000143970	ASXL2	FALSE	FALSE
chr2	25743725	G	T	ENST00000435504	ENSG00000143970	ASXL2	FALSE	FALSE
chr2	25743731	G	C	ENST00000435504	ENSG00000143970	ASXL2	FALSE	FALSE
chr2	25743731	G	T	ENST00000435504	ENSG00000143970	ASXL2	FALSE	FALSE
chr2	25743750	T	A	ENST00000435504	ENSG00000143970	ASXL2	FALSE	FALSE
chr2	25743765	T	A	ENST00000435504	ENSG00000143970	ASXL2	FALSE	FALSE
chr2	25743771	C	A	ENST00000435504	ENSG00000143970	ASXL2	FALSE	FALSE
chr2	25743790	A	T	ENST00000435504	ENSG00000143970	ASXL2	FALSE	FALSE
chr2	25743803	G	C	ENST00000435504	ENSG00000143970	ASXL2	FALSE	FALSE
chr2	25743803	G	T	ENST00000435504	ENSG00000143970	ASXL2	FALSE	FALSE
chr2	25743812	G	C	ENST00000435504	ENSG00000143970	ASXL2	FALSE	FALSE
chr2	25743812	G	T	ENST00000435504	ENSG00000143970	ASXL2	FALSE	FALSE
chr2	25743846	T	A	ENST00000435504	ENSG00000143970	ASXL2	FALSE	FALSE
chr2	25743849	C	A	ENST00000435504	ENSG00000143970	ASXL2	FALSE	FALSE
chr2	25743852	G	A	ENST00000435504	ENSG00000143970	ASXL2	FALSE	FALSE
chr2	25743855	T	A	ENST00000435504	ENSG00000143970	ASXL2	FALSE	FALSE
chr2	25743856	G	T	ENST00000435504	ENSG00000143970	ASXL2	FALSE	FALSE
chr2	25743873	G	A	ENST00000435504	ENSG00000143970	ASXL2	FALSE	FALSE
chr2	25743909	T	A	ENST00000435504	ENSG00000143970	ASXL2	FALSE	FALSE
chr2	25743924	T	A	ENST00000435504	ENSG00000143970	ASXL2	FALSE	FALSE
chr2	25743927	C	A	ENST00000435504	ENSG00000143970	ASXL2	FALSE	FALSE
chr2	25743935	A	T	ENST00000435504	ENSG00000143970	ASXL2	FALSE	FALSE
chr2	25743939	T	A	ENST00000435504	ENSG00000143970	ASXL2	FALSE	FALSE
chr2	25743942	C	A	ENST00000435504	ENSG00000143970	ASXL2	FALSE	FALSE
chr2	25743956	G	C	ENST00000435504	ENSG00000143970	ASXL2	FALSE	FALSE
chr2	25743956	G	T	ENST00000435504	ENSG00000143970	ASXL2	FALSE	FALSE
chr2	25743970	G	T	ENST00000435504	ENSG00000143970	ASXL2	FALSE	FALSE
chr2	25743978	C	A	ENST00000435504	ENSG00000143970	ASXL2	FALSE	FALSE
chr2	25744014	G	A	ENST00000435504	ENSG00000143970	ASXL2	FALSE	FALSE
chr2	25744017	G	A	ENST00000435504	ENSG00000143970	ASXL2	FALSE	FALSE
chr2	25744023	G	A	ENST00000435504	ENSG00000143970	ASXL2	FALSE	FALSE
chr2	25744029	C	A	ENST00000435504	ENSG00000143970	ASXL2	FALSE	FALSE
chr2	25744047	G	A	ENST00000435504	ENSG00000143970	ASXL2	FALSE	FALSE
chr2	25744053	G	A	ENST00000435504	ENSG00000143970	ASXL2	FALSE	FALSE
chr2	25744068	T	A	ENST00000435504	ENSG00000143970	ASXL2	FALSE	FALSE
chr2	25744074	C	A	ENST00000435504	ENSG00000143970	ASXL2	FALSE	FALSE
chr2	25744080	G	A	ENST00000435504	ENSG00000143970	ASXL2	FALSE	FALSE
chr2	25744086	G	A	ENST00000435504	ENSG00000143970	ASXL2	FALSE	FALSE
chr2	25744092	C	A	ENST00000435504	ENSG00000143970	ASXL2	FALSE	FALSE
chr2	25744099	A	T	ENST00000435504	ENSG00000143970	ASXL2	FALSE	FALSE
chr2	25744106	A	C	ENST00000435504	ENSG00000143970	ASXL2	FALSE	FALSE
chr2	25744106	A	T	ENST00000435504	ENSG00000143970	ASXL2	FALSE	FALSE
chr2	25744113	C	A	ENST00000435504	ENSG00000143970	ASXL2	FALSE	FALSE
chr2	25744116	T	A	ENST00000435504	ENSG00000143970	ASXL2	FALSE	FALSE
chr2	25744125	C	A	ENST00000435504	ENSG00000143970	ASXL2	FALSE	FALSE
chr2	25744134	C	A	ENST00000435504	ENSG00000143970	ASXL2	FALSE	FALSE
chr2	25744140	C	A	ENST00000435504	ENSG00000143970	ASXL2	FALSE	FALSE
chr2	25744149	C	A	ENST00000435504	ENSG00000143970	ASXL2	FALSE	FALSE
chr2	25744164	T	A	ENST00000435504	ENSG00000143970	ASXL2	FALSE	FALSE
chr2	25744167	C	A	ENST00000435504	ENSG00000143970	ASXL2	FALSE	FALSE
chr2	25744173	C	A	ENST00000435504	ENSG00000143970	ASXL2	FALSE	FALSE
chr2	25744182	T	A	ENST00000435504	ENSG00000143970	ASXL2	FALSE	FALSE
chr2	25744187	G	C	ENST00000435504	ENSG00000143970	ASXL2	FALSE	FALSE
chr2	25744187	G	T	ENST00000435504	ENSG00000143970	ASXL2	FALSE	FALSE
chr2	25744203	C	A	ENST00000435504	ENSG00000143970	ASXL2	FALSE	FALSE
chr2	25744206	T	A	ENST00000435504	ENSG00000143970	ASXL2	FALSE	FALSE
chr2	25744215	G	A	ENST00000435504	ENSG00000143970	ASXL2	FALSE	FALSE
chr2	25744221	C	A	ENST00000435504	ENSG00000143970	ASXL2	FALSE	FALSE
chr2	25744230	C	A	ENST00000435504	ENSG00000143970	ASXL2	FALSE	FALSE
chr2	25744233	C	A	ENST00000435504	ENSG00000143970	ASXL2	FALSE	FALSE
chr2	25744242	G	A	ENST00000435504	ENSG00000143970	ASXL2	FALSE	FALSE
chr2	25744245	C	A	ENST00000435504	ENSG00000143970	ASXL2	FALSE	FALSE
chr2	25744263	C	A	ENST00000435504	ENSG00000143970	ASXL2	FALSE	FALSE
chr2	25744278	C	A	ENST00000435504	ENSG00000143970	ASXL2	FALSE	FALSE
chr2	25744283	G	C	ENST00000435504	ENSG00000143970	ASXL2	FALSE	FALSE
chr2	25744283	G	T	ENST00000435504	ENSG00000143970	ASXL2	FALSE	FALSE
chr2	25744329	G	A	ENST00000435504	ENSG00000143970	ASXL2	FALSE	FALSE
chr2	25744335	T	A	ENST00000435504	ENSG00000143970	ASXL2	FALSE	FALSE
chr2	25744344	G	A	ENST00000435504	ENSG00000143970	ASXL2	FALSE	FALSE
chr2	25744350	T	A	ENST00000435504	ENSG00000143970	ASXL2	FALSE	FALSE
chr2	25744356	T	A	ENST00000435504	ENSG00000143970	ASXL2	FALSE	FALSE
chr2	25744374	T	A	ENST00000435504	ENSG00000143970	ASXL2	FALSE	FALSE
chr2	25744380	C	A	ENST00000435504	ENSG00000143970	ASXL2	FALSE	FALSE
chr2	25744386	T	A	ENST00000435504	ENSG00000143970	ASXL2	FALSE	FALSE
chr2	25744434	G	A	ENST00000435504	ENSG00000143970	ASXL2	FALSE	FALSE
chr2	25744436	G	T	ENST00000435504	ENSG00000143970	ASXL2	FALSE	FALSE
chr2	25744464	T	A	ENST00000435504	ENSG00000143970	ASXL2	FALSE	FALSE
chr2	25744477	C	A	ENST00000435504	ENSG00000143970	ASXL2	TRUE	FALSE
chr2	25744477	C	G	ENST00000435504	ENSG00000143970	ASXL2	TRUE	FALSE
chr2	25744477	C	T	ENST00000435504	ENSG00000143970	ASXL2	TRUE	FALSE
chr2	25744478	T	A	ENST00000435504	ENSG00000143970	ASXL2	TRUE	FALSE
chr2	25744478	T	C	ENST00000435504	ENSG00000143970	ASXL2	TRUE	FALSE
chr2	25744478	T	G	ENST00000435504	ENSG00000143970	ASXL2	TRUE	FALSE
chr2	25749694	A	C	ENST00000435504	ENSG00000143970	ASXL2	TRUE	FALSE
chr2	25749694	A	G	ENST00000435504	ENSG00000143970	ASXL2	TRUE	FALSE
chr2	25749694	A	T	ENST00000435504	ENSG00000143970	ASXL2	TRUE	FALSE
chr2	25749695	C	A	ENST00000435504	ENSG00000143970	ASXL2	TRUE	FALSE
chr2	25749695	C	G	ENST00000435504	ENSG00000143970	ASXL2	TRUE	FALSE
chr2	25749695	C	T	ENST00000435504	ENSG00000143970	ASXL2	TRUE	FALSE
chr2	25749698	T	A	ENST00000435504	ENSG00000143970	ASXL2	FALSE	FALSE
chr2	25749713	T	A	ENST00000435504	ENSG00000143970	ASXL2	FALSE	FALSE
chr2	25749716	G	A	ENST00000435504	ENSG00000143970	ASXL2	FALSE	FALSE
chr2	25749722	G	A	ENST00000435504	ENSG00000143970	ASXL2	FALSE	FALSE
chr2	25749728	T	A	ENST00000435504	ENSG00000143970	ASXL2	FALSE	FALSE
chr2	25749737	T	A	ENST00000435504	ENSG00000143970	ASXL2	FALSE	FALSE
chr2	25749752	G	A	ENST00000435504	ENSG00000143970	ASXL2	TRUE	TRUE
chr2	25749757	G	C	ENST00000435504	ENSG00000143970	ASXL2	TRUE	TRUE
chr2	25749757	G	T	ENST00000435504	ENSG00000143970	ASXL2	TRUE	TRUE
chr2	25749764	G	A	ENST00000435504	ENSG00000143970	ASXL2	TRUE	TRUE
chr2	25749773	G	A	ENST00000435504	ENSG00000143970	ASXL2	TRUE	TRUE
chr2	25749776	G	A	ENST00000435504	ENSG00000143970	ASXL2	TRUE	TRUE
chr2	25749782	G	A	ENST00000435504	ENSG00000143970	ASXL2	TRUE	TRUE
chr2	25749791	C	A	ENST00000435504	ENSG00000143970	ASXL2	TRUE	TRUE
chr2	25749809	T	A	ENST00000435504	ENSG00000143970	ASXL2	TRUE	TRUE
chr2	25749812	C	A	ENST00000435504	ENSG00000143970	ASXL2	TRUE	TRUE
chr2	25749813	C	T	ENST00000435504	ENSG00000143970	ASXL2	TRUE	TRUE
chr2	25749814	C	T	ENST00000435504	ENSG00000143970	ASXL2	TRUE	TRUE
chr2	25749830	C	A	ENST00000435504	ENSG00000143970	ASXL2	TRUE	TRUE
chr2	25749833	C	A	ENST00000435504	ENSG00000143970	ASXL2	TRUE	TRUE
chr2	25749836	G	A	ENST00000435504	ENSG00000143970	ASXL2	TRUE	TRUE
chr2	25749851	T	A	ENST00000435504	ENSG00000143970	ASXL2	TRUE	TRUE
chr2	25749857	T	A	ENST00000435504	ENSG00000143970	ASXL2	TRUE	TRUE
chr2	25749866	C	A	ENST00000435504	ENSG00000143970	ASXL2	TRUE	TRUE
chr2	25749875	G	A	ENST00000435504	ENSG00000143970	ASXL2	TRUE	TRUE
chr2	25749899	C	A	ENST00000435504	ENSG00000143970	ASXL2	TRUE	TRUE
chr2	25749902	T	A	ENST00000435504	ENSG00000143970	ASXL2	TRUE	TRUE
chr2	25749914	C	A	ENST00000435504	ENSG00000143970	ASXL2	TRUE	TRUE
chr2	25749917	G	A	ENST00000435504	ENSG00000143970	ASXL2	TRUE	TRUE
chr2	25749929	C	A	ENST00000435504	ENSG00000143970	ASXL2	TRUE	TRUE
chr2	25749941	T	A	ENST00000435504	ENSG00000143970	ASXL2	TRUE	TRUE
chr2	25749953	T	A	ENST00000435504	ENSG00000143970	ASXL2	TRUE	TRUE
chr2	25749956	C	A	ENST00000435504	ENSG00000143970	ASXL2	TRUE	TRUE
chr2	25749971	T	A	ENST00000435504	ENSG00000143970	ASXL2	TRUE	TRUE
chr2	25749977	T	A	ENST00000435504	ENSG00000143970	ASXL2	TRUE	TRUE
chr2	25749985	G	T	ENST00000435504	ENSG00000143970	ASXL2	TRUE	TRUE
chr2	25749994	A	C	ENST00000435504	ENSG00000143970	ASXL2	TRUE	TRUE
chr2	25749994	A	T	ENST00000435504	ENSG00000143970	ASXL2	TRUE	TRUE
chr2	25750001	C	A	ENST00000435504	ENSG00000143970	ASXL2	TRUE	TRUE
chr2	25750004	G	A	ENST00000435504	ENSG00000143970	ASXL2	TRUE	TRUE
chr2	25750010	C	A	ENST00000435504	ENSG00000143970	ASXL2	TRUE	TRUE
chr2	25750016	T	A	ENST00000435504	ENSG00000143970	ASXL2	TRUE	TRUE
chr2	25750020	A	C	ENST00000435504	ENSG00000143970	ASXL2	TRUE	TRUE
chr2	25750020	A	T	ENST00000435504	ENSG00000143970	ASXL2	TRUE	TRUE
chr2	25750049	T	A	ENST00000435504	ENSG00000143970	ASXL2	TRUE	TRUE
chr2	25750052	C	A	ENST00000435504	ENSG00000143970	ASXL2	TRUE	TRUE
chr2	25750058	C	A	ENST00000435504	ENSG00000143970	ASXL2	TRUE	TRUE
chr2	25750061	G	A	ENST00000435504	ENSG00000143970	ASXL2	TRUE	TRUE
chr2	25750064	C	A	ENST00000435504	ENSG00000143970	ASXL2	TRUE	TRUE
chr2	25750082	T	A	ENST00000435504	ENSG00000143970	ASXL2	TRUE	TRUE
chr2	25750085	G	A	ENST00000435504	ENSG00000143970	ASXL2	TRUE	TRUE
chr2	25750088	C	A	ENST00000435504	ENSG00000143970	ASXL2	TRUE	TRUE
chr2	25750090	A	T	ENST00000435504	ENSG00000143970	ASXL2	TRUE	TRUE
chr2	25750100	C	A	ENST00000435504	ENSG00000143970	ASXL2	TRUE	TRUE
chr2	25750106	T	A	ENST00000435504	ENSG00000143970	ASXL2	TRUE	TRUE
chr2	25750110	G	T	ENST00000435504	ENSG00000143970	ASXL2	TRUE	TRUE
chr2	25750115	T	A	ENST00000435504	ENSG00000143970	ASXL2	TRUE	TRUE
chr2	25750139	C	A	ENST00000435504	ENSG00000143970	ASXL2	TRUE	TRUE
chr2	25750156	G	C	ENST00000435504	ENSG00000143970	ASXL2	TRUE	TRUE
chr2	25750156	G	T	ENST00000435504	ENSG00000143970	ASXL2	TRUE	TRUE
chr2	25750172	C	A	ENST00000435504	ENSG00000143970	ASXL2	TRUE	TRUE
chr2	25750174	G	C	ENST00000435504	ENSG00000143970	ASXL2	TRUE	TRUE
chr2	25750174	G	T	ENST00000435504	ENSG00000143970	ASXL2	TRUE	TRUE
chr2	25750196	G	A	ENST00000435504	ENSG00000143970	ASXL2	TRUE	TRUE
chr2	25750202	C	A	ENST00000435504	ENSG00000143970	ASXL2	TRUE	TRUE
chr2	25750208	G	A	ENST00000435504	ENSG00000143970	ASXL2	TRUE	TRUE
chr2	25750214	C	A	ENST00000435504	ENSG00000143970	ASXL2	TRUE	TRUE
chr2	25750215	A	T	ENST00000435504	ENSG00000143970	ASXL2	TRUE	TRUE
chr2	25750220	C	A	ENST00000435504	ENSG00000143970	ASXL2	TRUE	TRUE
chr2	25750223	C	A	ENST00000435504	ENSG00000143970	ASXL2	TRUE	TRUE
chr2	25750226	T	A	ENST00000435504	ENSG00000143970	ASXL2	TRUE	TRUE
chr2	25750229	T	A	ENST00000435504	ENSG00000143970	ASXL2	TRUE	TRUE
chr2	25750237	G	C	ENST00000435504	ENSG00000143970	ASXL2	TRUE	TRUE
chr2	25750237	G	T	ENST00000435504	ENSG00000143970	ASXL2	TRUE	TRUE
chr2	25750240	G	C	ENST00000435504	ENSG00000143970	ASXL2	TRUE	TRUE
chr2	25750240	G	T	ENST00000435504	ENSG00000143970	ASXL2	TRUE	TRUE
chr2	25750247	G	A	ENST00000435504	ENSG00000143970	ASXL2	TRUE	TRUE
chr2	25750249	A	T	ENST00000435504	ENSG00000143970	ASXL2	TRUE	TRUE
chr2	25750256	C	A	ENST00000435504	ENSG00000143970	ASXL2	TRUE	TRUE
chr2	25750259	C	A	ENST00000435504	ENSG00000143970	ASXL2	TRUE	TRUE
chr2	25750262	T	A	ENST00000435504	ENSG00000143970	ASXL2	TRUE	TRUE
chr2	25750263	A	T	ENST00000435504	ENSG00000143970	ASXL2	TRUE	TRUE
chr2	25750268	C	A	ENST00000435504	ENSG00000143970	ASXL2	TRUE	TRUE
chr2	25750270	G	C	ENST00000435504	ENSG00000143970	ASXL2	TRUE	TRUE
chr2	25750270	G	T	ENST00000435504	ENSG00000143970	ASXL2	TRUE	TRUE
chr2	25750274	G	A	ENST00000435504	ENSG00000143970	ASXL2	TRUE	TRUE
chr2	25750295	T	A	ENST00000435504	ENSG00000143970	ASXL2	TRUE	TRUE
chr2	25750310	C	A	ENST00000435504	ENSG00000143970	ASXL2	TRUE	TRUE
chr2	25750312	G	C	ENST00000435504	ENSG00000143970	ASXL2	TRUE	TRUE
chr2	25750312	G	T	ENST00000435504	ENSG00000143970	ASXL2	TRUE	TRUE
chr2	25750328	T	A	ENST00000435504	ENSG00000143970	ASXL2	TRUE	TRUE
chr2	25750334	G	A	ENST00000435504	ENSG00000143970	ASXL2	TRUE	TRUE
chr2	25750337	C	A	ENST00000435504	ENSG00000143970	ASXL2	TRUE	TRUE
chr2	25750349	T	A	ENST00000435504	ENSG00000143970	ASXL2	TRUE	TRUE
chr2	25750352	T	A	ENST00000435504	ENSG00000143970	ASXL2	TRUE	TRUE
chr2	25750358	T	A	ENST00000435504	ENSG00000143970	ASXL2	TRUE	TRUE
chr2	25750381	A	T	ENST00000435504	ENSG00000143970	ASXL2	TRUE	TRUE
chr2	25750385	T	A	ENST00000435504	ENSG00000143970	ASXL2	TRUE	TRUE
chr2	25750388	T	A	ENST00000435504	ENSG00000143970	ASXL2	TRUE	TRUE
chr2	25750397	C	A	ENST00000435504	ENSG00000143970	ASXL2	TRUE	TRUE
chr2	25750414	C	A	ENST00000435504	ENSG00000143970	ASXL2	TRUE	TRUE
chr2	25750414	C	G	ENST00000435504	ENSG00000143970	ASXL2	TRUE	FALSE
chr2	25750414	C	T	ENST00000435504	ENSG00000143970	ASXL2	TRUE	FALSE
chr2	25750415	T	A	ENST00000435504	ENSG00000143970	ASXL2	TRUE	TRUE
chr2	25750415	T	C	ENST00000435504	ENSG00000143970	ASXL2	TRUE	FALSE
chr2	25750415	T	G	ENST00000435504	ENSG00000143970	ASXL2	TRUE	TRUE
chr2	25753532	A	C	ENST00000435504	ENSG00000143970	ASXL2	TRUE	FALSE
chr2	25753532	A	G	ENST00000435504	ENSG00000143970	ASXL2	TRUE	FALSE
chr2	25753532	A	T	ENST00000435504	ENSG00000143970	ASXL2	TRUE	FALSE
chr2	25753533	C	A	ENST00000435504	ENSG00000143970	ASXL2	TRUE	FALSE
chr2	25753533	C	G	ENST00000435504	ENSG00000143970	ASXL2	TRUE	FALSE
chr2	25753533	C	T	ENST00000435504	ENSG00000143970	ASXL2	TRUE	FALSE
chr2	25753538	G	A	ENST00000435504	ENSG00000143970	ASXL2	TRUE	TRUE
chr2	25753542	A	C	ENST00000435504	ENSG00000143970	ASXL2	TRUE	TRUE
chr2	25753542	A	T	ENST00000435504	ENSG00000143970	ASXL2	TRUE	TRUE
chr2	25753545	G	C	ENST00000435504	ENSG00000143970	ASXL2	TRUE	TRUE
chr2	25753545	G	T	ENST00000435504	ENSG00000143970	ASXL2	TRUE	TRUE
chr2	25753553	C	A	ENST00000435504	ENSG00000143970	ASXL2	TRUE	TRUE
chr2	25753562	G	A	ENST00000435504	ENSG00000143970	ASXL2	TRUE	TRUE
chr2	25753565	C	A	ENST00000435504	ENSG00000143970	ASXL2	TRUE	TRUE
chr2	25753568	T	A	ENST00000435504	ENSG00000143970	ASXL2	TRUE	TRUE
chr2	25753569	C	T	ENST00000435504	ENSG00000143970	ASXL2	TRUE	TRUE
chr2	25753570	C	T	ENST00000435504	ENSG00000143970	ASXL2	TRUE	TRUE
chr2	25753577	C	A	ENST00000435504	ENSG00000143970	ASXL2	TRUE	TRUE
chr2	25753583	T	A	ENST00000435504	ENSG00000143970	ASXL2	TRUE	TRUE
chr2	25753586	T	A	ENST00000435504	ENSG00000143970	ASXL2	TRUE	TRUE
chr2	25753589	C	A	ENST00000435504	ENSG00000143970	ASXL2	TRUE	TRUE
chr2	25753592	T	A	ENST00000435504	ENSG00000143970	ASXL2	TRUE	TRUE
chr2	25753595	C	A	ENST00000435504	ENSG00000143970	ASXL2	TRUE	TRUE
chr2	25753601	C	A	ENST00000435504	ENSG00000143970	ASXL2	TRUE	TRUE
chr2	25753604	G	A	ENST00000435504	ENSG00000143970	ASXL2	TRUE	TRUE
chr2	25753607	G	A	ENST00000435504	ENSG00000143970	ASXL2	TRUE	TRUE
chr2	25753613	T	A	ENST00000435504	ENSG00000143970	ASXL2	TRUE	TRUE
chr2	25753619	G	A	ENST00000435504	ENSG00000143970	ASXL2	TRUE	TRUE
chr2	25753625	C	A	ENST00000435504	ENSG00000143970	ASXL2	TRUE	TRUE
chr2	25753637	C	A	ENST00000435504	ENSG00000143970	ASXL2	TRUE	TRUE
chr2	25753640	C	A	ENST00000435504	ENSG00000143970	ASXL2	TRUE	FALSE
chr2	25753640	C	G	ENST00000435504	ENSG00000143970	ASXL2	TRUE	FALSE
chr2	25753640	C	T	ENST00000435504	ENSG00000143970	ASXL2	TRUE	FALSE
chr2	25753641	T	A	ENST00000435504	ENSG00000143970	ASXL2	TRUE	FALSE
chr2	25753641	T	C	ENST00000435504	ENSG00000143970	ASXL2	TRUE	FALSE
chr2	25753641	T	G	ENST00000435504	ENSG00000143970	ASXL2	TRUE	FALSE
chr2	25756016	A	C	ENST00000435504	ENSG00000143970	ASXL2	TRUE	FALSE
chr2	25756016	A	G	ENST00000435504	ENSG00000143970	ASXL2	FALSE	FALSE
chr2	25756016	A	T	ENST00000435504	ENSG00000143970	ASXL2	TRUE	FALSE
chr2	25756017	C	A	ENST00000435504	ENSG00000143970	ASXL2	TRUE	FALSE
chr2	25756017	C	G	ENST00000435504	ENSG00000143970	ASXL2	TRUE	FALSE
chr2	25756017	C	T	ENST00000435504	ENSG00000143970	ASXL2	TRUE	FALSE
chr2	25756021	C	A	ENST00000435504	ENSG00000143970	ASXL2	TRUE	TRUE
chr2	25756023	G	C	ENST00000435504	ENSG00000143970	ASXL2	TRUE	TRUE
chr2	25756023	G	T	ENST00000435504	ENSG00000143970	ASXL2	TRUE	TRUE
chr2	25756030	T	A	ENST00000435504	ENSG00000143970	ASXL2	TRUE	TRUE
chr2	25756033	C	A	ENST00000435504	ENSG00000143970	ASXL2	TRUE	TRUE
chr2	25756036	T	A	ENST00000435504	ENSG00000143970	ASXL2	TRUE	TRUE
chr2	25756037	C	T	ENST00000435504	ENSG00000143970	ASXL2	TRUE	TRUE
chr2	25756038	C	T	ENST00000435504	ENSG00000143970	ASXL2	TRUE	TRUE
chr2	25756045	G	A	ENST00000435504	ENSG00000143970	ASXL2	TRUE	TRUE
chr2	25756053	G	C	ENST00000435504	ENSG00000143970	ASXL2	TRUE	TRUE
chr2	25756053	G	T	ENST00000435504	ENSG00000143970	ASXL2	TRUE	TRUE
chr2	25756066	C	A	ENST00000435504	ENSG00000143970	ASXL2	TRUE	TRUE
chr2	25756080	G	C	ENST00000435504	ENSG00000143970	ASXL2	TRUE	TRUE
chr2	25756080	G	T	ENST00000435504	ENSG00000143970	ASXL2	TRUE	TRUE
chr2	25756089	A	C	ENST00000435504	ENSG00000143970	ASXL2	TRUE	TRUE
chr2	25756089	A	T	ENST00000435504	ENSG00000143970	ASXL2	TRUE	TRUE
chr2	25756093	T	A	ENST00000435504	ENSG00000143970	ASXL2	TRUE	TRUE
chr2	25756098	A	C	ENST00000435504	ENSG00000143970	ASXL2	TRUE	TRUE
chr2	25756098	A	T	ENST00000435504	ENSG00000143970	ASXL2	TRUE	TRUE
chr2	25756115	C	A	ENST00000435504	ENSG00000143970	ASXL2	TRUE	FALSE
chr2	25756115	C	G	ENST00000435504	ENSG00000143970	ASXL2	TRUE	FALSE
chr2	25756115	C	T	ENST00000435504	ENSG00000143970	ASXL2	TRUE	FALSE
chr2	25756116	T	A	ENST00000435504	ENSG00000143970	ASXL2	TRUE	FALSE
chr2	25756116	T	C	ENST00000435504	ENSG00000143970	ASXL2	TRUE	FALSE
chr2	25756116	T	G	ENST00000435504	ENSG00000143970	ASXL2	TRUE	FALSE
chr2	25759480	A	C	ENST00000435504	ENSG00000143970	ASXL2	TRUE	TRUE
chr2	25759480	A	G	ENST00000435504	ENSG00000143970	ASXL2	TRUE	FALSE
chr2	25759480	A	T	ENST00000435504	ENSG00000143970	ASXL2	TRUE	TRUE
chr2	25759481	C	A	ENST00000435504	ENSG00000143970	ASXL2	TRUE	TRUE
chr2	25759481	C	G	ENST00000435504	ENSG00000143970	ASXL2	TRUE	TRUE
chr2	25759481	C	T	ENST00000435504	ENSG00000143970	ASXL2	TRUE	TRUE
chr2	25759484	G	A	ENST00000435504	ENSG00000143970	ASXL2	TRUE	TRUE
chr2	25759487	G	A	ENST00000435504	ENSG00000143970	ASXL2	TRUE	TRUE
chr2	25759496	C	A	ENST00000435504	ENSG00000143970	ASXL2	TRUE	TRUE
chr2	25759507	A	C	ENST00000435504	ENSG00000143970	ASXL2	TRUE	TRUE
chr2	25759507	A	T	ENST00000435504	ENSG00000143970	ASXL2	TRUE	TRUE
chr2	25759517	G	A	ENST00000435504	ENSG00000143970	ASXL2	TRUE	TRUE
chr2	25759520	G	A	ENST00000435504	ENSG00000143970	ASXL2	TRUE	TRUE
chr2	25759523	G	A	ENST00000435504	ENSG00000143970	ASXL2	TRUE	TRUE
chr2	25759524	G	T	ENST00000435504	ENSG00000143970	ASXL2	TRUE	TRUE
chr2	25759532	C	A	ENST00000435504	ENSG00000143970	ASXL2	TRUE	TRUE
chr2	25759543	G	C	ENST00000435504	ENSG00000143970	ASXL2	TRUE	TRUE
chr2	25759543	G	T	ENST00000435504	ENSG00000143970	ASXL2	TRUE	TRUE
chr2	25759556	T	A	ENST00000435504	ENSG00000143970	ASXL2	TRUE	TRUE
chr2	25759571	G	A	ENST00000435504	ENSG00000143970	ASXL2	TRUE	TRUE
chr2	25759607	C	A	ENST00000435504	ENSG00000143970	ASXL2	TRUE	TRUE
chr2	25759623	A	T	ENST00000435504	ENSG00000143970	ASXL2	TRUE	TRUE
chr2	25759628	T	A	ENST00000435504	ENSG00000143970	ASXL2	TRUE	TRUE
chr2	25759634	T	A	ENST00000435504	ENSG00000143970	ASXL2	TRUE	TRUE
chr2	25759637	T	A	ENST00000435504	ENSG00000143970	ASXL2	TRUE	TRUE
chr2	25759643	G	A	ENST00000435504	ENSG00000143970	ASXL2	TRUE	TRUE
chr2	25759646	C	A	ENST00000435504	ENSG00000143970	ASXL2	TRUE	FALSE
chr2	25759646	C	G	ENST00000435504	ENSG00000143970	ASXL2	TRUE	FALSE
chr2	25759646	C	T	ENST00000435504	ENSG00000143970	ASXL2	TRUE	FALSE
chr2	25759647	T	A	ENST00000435504	ENSG00000143970	ASXL2	TRUE	FALSE
chr2	25759647	T	C	ENST00000435504	ENSG00000143970	ASXL2	TRUE	FALSE
chr2	25759647	T	G	ENST00000435504	ENSG00000143970	ASXL2	TRUE	FALSE
chr2	25767581	A	C	ENST00000435504	ENSG00000143970	ASXL2	TRUE	FALSE
chr2	25767581	A	G	ENST00000435504	ENSG00000143970	ASXL2	TRUE	FALSE
chr2	25767581	A	T	ENST00000435504	ENSG00000143970	ASXL2	TRUE	FALSE
chr2	25767582	C	A	ENST00000435504	ENSG00000143970	ASXL2	TRUE	FALSE
chr2	25767582	C	G	ENST00000435504	ENSG00000143970	ASXL2	TRUE	FALSE
chr2	25767582	C	T	ENST00000435504	ENSG00000143970	ASXL2	TRUE	FALSE
chr2	25767583	T	A	ENST00000435504	ENSG00000143970	ASXL2	TRUE	TRUE
chr2	25767595	T	A	ENST00000435504	ENSG00000143970	ASXL2	TRUE	TRUE
chr2	25767598	C	A	ENST00000435504	ENSG00000143970	ASXL2	TRUE	TRUE
chr2	25767604	T	A	ENST00000435504	ENSG00000143970	ASXL2	TRUE	TRUE
chr2	25767607	G	A	ENST00000435504	ENSG00000143970	ASXL2	TRUE	TRUE
chr2	25767612	G	C	ENST00000435504	ENSG00000143970	ASXL2	TRUE	TRUE
chr2	25767612	G	T	ENST00000435504	ENSG00000143970	ASXL2	TRUE	TRUE
chr2	25767616	T	A	ENST00000435504	ENSG00000143970	ASXL2	TRUE	TRUE
chr2	25767619	T	A	ENST00000435504	ENSG00000143970	ASXL2	TRUE	TRUE
chr2	25767624	A	T	ENST00000435504	ENSG00000143970	ASXL2	TRUE	TRUE
chr2	25767633	A	C	ENST00000435504	ENSG00000143970	ASXL2	TRUE	TRUE
chr2	25767633	A	T	ENST00000435504	ENSG00000143970	ASXL2	TRUE	TRUE
chr2	25767643	C	A	ENST00000435504	ENSG00000143970	ASXL2	TRUE	TRUE
chr2	25767649	T	A	ENST00000435504	ENSG00000143970	ASXL2	TRUE	TRUE
chr2	25767654	G	C	ENST00000435504	ENSG00000143970	ASXL2	TRUE	TRUE
chr2	25767654	G	T	ENST00000435504	ENSG00000143970	ASXL2	TRUE	TRUE
chr2	25767675	G	C	ENST00000435504	ENSG00000143970	ASXL2	TRUE	TRUE
chr2	25767675	G	T	ENST00000435504	ENSG00000143970	ASXL2	TRUE	TRUE
chr2	25767682	G	A	ENST00000435504	ENSG00000143970	ASXL2	TRUE	TRUE
chr2	25767697	G	A	ENST00000435504	ENSG00000143970	ASXL2	TRUE	TRUE
chr2	25767700	C	A	ENST00000435504	ENSG00000143970	ASXL2	TRUE	TRUE
chr2	25767709	G	A	ENST00000435504	ENSG00000143970	ASXL2	TRUE	TRUE
chr2	25767712	T	A	ENST00000435504	ENSG00000143970	ASXL2	TRUE	TRUE
chr2	25767715	C	A	ENST00000435504	ENSG00000143970	ASXL2	TRUE	TRUE
chr2	25767718	C	A	ENST00000435504	ENSG00000143970	ASXL2	TRUE	TRUE
chr2	25767719	C	T	ENST00000435504	ENSG00000143970	ASXL2	TRUE	TRUE
chr2	25767720	C	T	ENST00000435504	ENSG00000143970	ASXL2	TRUE	TRUE
chr2	25767727	C	A	ENST00000435504	ENSG00000143970	ASXL2	TRUE	FALSE
chr2	25767727	C	G	ENST00000435504	ENSG00000143970	ASXL2	TRUE	FALSE
chr2	25767727	C	T	ENST00000435504	ENSG00000143970	ASXL2	TRUE	FALSE
chr2	25767728	T	A	ENST00000435504	ENSG00000143970	ASXL2	TRUE	FALSE
chr2	25767728	T	C	ENST00000435504	ENSG00000143970	ASXL2	TRUE	FALSE
chr2	25767728	T	G	ENST00000435504	ENSG00000143970	ASXL2	TRUE	FALSE
chr2	25768740	A	C	ENST00000435504	ENSG00000143970	ASXL2	TRUE	FALSE
chr2	25768740	A	G	ENST00000435504	ENSG00000143970	ASXL2	TRUE	FALSE
chr2	25768740	A	T	ENST00000435504	ENSG00000143970	ASXL2	TRUE	FALSE
chr2	25768741	C	A	ENST00000435504	ENSG00000143970	ASXL2	TRUE	FALSE
chr2	25768741	C	G	ENST00000435504	ENSG00000143970	ASXL2	TRUE	FALSE
chr2	25768741	C	T	ENST00000435504	ENSG00000143970	ASXL2	TRUE	FALSE
chr2	25768748	T	A	ENST00000435504	ENSG00000143970	ASXL2	TRUE	TRUE
chr2	25768775	T	A	ENST00000435504	ENSG00000143970	ASXL2	TRUE	TRUE
chr2	25768784	T	A	ENST00000435504	ENSG00000143970	ASXL2	TRUE	TRUE
chr2	25768789	G	C	ENST00000435504	ENSG00000143970	ASXL2	TRUE	TRUE
chr2	25768789	G	T	ENST00000435504	ENSG00000143970	ASXL2	TRUE	TRUE
chr2	25768799	G	A	ENST00000435504	ENSG00000143970	ASXL2	TRUE	TRUE
chr2	25768827	G	T	ENST00000435504	ENSG00000143970	ASXL2	TRUE	TRUE
chr2	25768832	G	A	ENST00000435504	ENSG00000143970	ASXL2	TRUE	TRUE
chr2	25768835	G	A	ENST00000435504	ENSG00000143970	ASXL2	TRUE	TRUE
chr2	25768838	G	A	ENST00000435504	ENSG00000143970	ASXL2	TRUE	TRUE
chr2	25768841	G	A	ENST00000435504	ENSG00000143970	ASXL2	TRUE	TRUE
chr2	25768844	T	A	ENST00000435504	ENSG00000143970	ASXL2	TRUE	TRUE
chr2	25768847	T	A	ENST00000435504	ENSG00000143970	ASXL2	TRUE	TRUE
chr2	25768850	G	A	ENST00000435504	ENSG00000143970	ASXL2	TRUE	TRUE
chr2	25768853	G	A	ENST00000435504	ENSG00000143970	ASXL2	TRUE	TRUE
chr2	25768856	G	A	ENST00000435504	ENSG00000143970	ASXL2	TRUE	TRUE
chr2	25768859	G	A	ENST00000435504	ENSG00000143970	ASXL2	TRUE	TRUE
chr2	25768862	T	A	ENST00000435504	ENSG00000143970	ASXL2	TRUE	TRUE
chr2	25768869	C	A	ENST00000435504	ENSG00000143970	ASXL2	TRUE	FALSE
chr2	25768869	C	G	ENST00000435504	ENSG00000143970	ASXL2	TRUE	FALSE
chr2	25768869	C	T	ENST00000435504	ENSG00000143970	ASXL2	TRUE	FALSE
chr2	25768870	T	A	ENST00000435504	ENSG00000143970	ASXL2	TRUE	FALSE
chr2	25768870	T	C	ENST00000435504	ENSG00000143970	ASXL2	TRUE	FALSE
chr2	25768870	T	G	ENST00000435504	ENSG00000143970	ASXL2	TRUE	FALSE
chr2	25771438	A	C	ENST00000435504	ENSG00000143970	ASXL2	TRUE	FALSE
chr2	25771438	A	G	ENST00000435504	ENSG00000143970	ASXL2	FALSE	FALSE
chr2	25771438	A	T	ENST00000435504	ENSG00000143970	ASXL2	TRUE	FALSE
chr2	25771439	C	A	ENST00000435504	ENSG00000143970	ASXL2	TRUE	FALSE
chr2	25771439	C	G	ENST00000435504	ENSG00000143970	ASXL2	TRUE	FALSE
chr2	25771439	C	T	ENST00000435504	ENSG00000143970	ASXL2	TRUE	FALSE
chr2	25771442	G	A	ENST00000435504	ENSG00000143970	ASXL2	TRUE	TRUE
chr2	25771445	T	A	ENST00000435504	ENSG00000143970	ASXL2	TRUE	TRUE
chr2	25771454	T	A	ENST00000435504	ENSG00000143970	ASXL2	TRUE	TRUE
chr2	25771457	T	A	ENST00000435504	ENSG00000143970	ASXL2	TRUE	TRUE
chr2	25771466	T	A	ENST00000435504	ENSG00000143970	ASXL2	TRUE	TRUE
chr2	25771469	G	A	ENST00000435504	ENSG00000143970	ASXL2	TRUE	TRUE
chr2	25771471	G	C	ENST00000435504	ENSG00000143970	ASXL2	TRUE	TRUE
chr2	25771471	G	T	ENST00000435504	ENSG00000143970	ASXL2	TRUE	TRUE
chr2	25771487	T	A	ENST00000435504	ENSG00000143970	ASXL2	TRUE	TRUE
chr2	25771507	G	C	ENST00000435504	ENSG00000143970	ASXL2	TRUE	TRUE
chr2	25771507	G	T	ENST00000435504	ENSG00000143970	ASXL2	TRUE	TRUE
chr2	25771512	G	T	ENST00000435504	ENSG00000143970	ASXL2	TRUE	TRUE
chr2	25771519	G	C	ENST00000435504	ENSG00000143970	ASXL2	TRUE	TRUE
chr2	25771519	G	T	ENST00000435504	ENSG00000143970	ASXL2	TRUE	TRUE
chr2	25771523	G	A	ENST00000435504	ENSG00000143970	ASXL2	TRUE	TRUE
chr2	25771534	G	T	ENST00000435504	ENSG00000143970	ASXL2	TRUE	TRUE
chr2	25771537	G	T	ENST00000435504	ENSG00000143970	ASXL2	TRUE	TRUE
chr2	25771541	C	A	ENST00000435504	ENSG00000143970	ASXL2	TRUE	FALSE
chr2	25771541	C	G	ENST00000435504	ENSG00000143970	ASXL2	TRUE	FALSE
chr2	25771541	C	T	ENST00000435504	ENSG00000143970	ASXL2	TRUE	FALSE
chr2	25771542	T	A	ENST00000435504	ENSG00000143970	ASXL2	TRUE	FALSE
chr2	25771542	T	C	ENST00000435504	ENSG00000143970	ASXL2	TRUE	FALSE
chr2	25771542	T	G	ENST00000435504	ENSG00000143970	ASXL2	TRUE	FALSE
chr2	25799383	A	C	ENST00000435504	ENSG00000143970	ASXL2	TRUE	FALSE
chr2	25799383	A	G	ENST00000435504	ENSG00000143970	ASXL2	TRUE	FALSE
chr2	25799383	A	T	ENST00000435504	ENSG00000143970	ASXL2	TRUE	FALSE
chr2	25799384	C	A	ENST00000435504	ENSG00000143970	ASXL2	TRUE	FALSE
chr2	25799384	C	G	ENST00000435504	ENSG00000143970	ASXL2	TRUE	FALSE
chr2	25799384	C	T	ENST00000435504	ENSG00000143970	ASXL2	TRUE	FALSE
chr2	25799388	T	A	ENST00000435504	ENSG00000143970	ASXL2	TRUE	TRUE
chr2	25799394	T	A	ENST00000435504	ENSG00000143970	ASXL2	TRUE	TRUE
chr2	25799395	C	T	ENST00000435504	ENSG00000143970	ASXL2	TRUE	TRUE
chr2	25799396	C	T	ENST00000435504	ENSG00000143970	ASXL2	TRUE	TRUE
chr2	25799406	T	A	ENST00000435504	ENSG00000143970	ASXL2	TRUE	TRUE
chr2	25799409	T	A	ENST00000435504	ENSG00000143970	ASXL2	TRUE	TRUE
chr2	25799412	C	A	ENST00000435504	ENSG00000143970	ASXL2	TRUE	TRUE
chr2	25799415	C	A	ENST00000435504	ENSG00000143970	ASXL2	TRUE	TRUE
chr2	25799418	T	A	ENST00000435504	ENSG00000143970	ASXL2	TRUE	TRUE
chr2	25799454	C	A	ENST00000435504	ENSG00000143970	ASXL2	TRUE	TRUE
chr2	25799463	G	A	ENST00000435504	ENSG00000143970	ASXL2	TRUE	TRUE
chr2	25799471	G	C	ENST00000435504	ENSG00000143970	ASXL2	TRUE	TRUE
chr2	25799471	G	T	ENST00000435504	ENSG00000143970	ASXL2	TRUE	TRUE
chr2	25799475	G	A	ENST00000435504	ENSG00000143970	ASXL2	TRUE	TRUE
chr2	25799490	C	A	ENST00000435504	ENSG00000143970	ASXL2	TRUE	TRUE
chr2	25799493	C	A	ENST00000435504	ENSG00000143970	ASXL2	TRUE	TRUE
chr2	25799495	G	C	ENST00000435504	ENSG00000143970	ASXL2	TRUE	TRUE
chr2	25799495	G	T	ENST00000435504	ENSG00000143970	ASXL2	TRUE	TRUE
chr2	25799502	C	A	ENST00000435504	ENSG00000143970	ASXL2	TRUE	TRUE
chr2	25799504	G	C	ENST00000435504	ENSG00000143970	ASXL2	TRUE	TRUE
chr2	25799504	G	T	ENST00000435504	ENSG00000143970	ASXL2	TRUE	TRUE
chr2	25799511	C	A	ENST00000435504	ENSG00000143970	ASXL2	TRUE	TRUE
chr2	25799514	T	A	ENST00000435504	ENSG00000143970	ASXL2	TRUE	TRUE
chr2	25799535	T	A	ENST00000435504	ENSG00000143970	ASXL2	TRUE	TRUE
chr2	25799536	C	A	ENST00000435504	ENSG00000143970	ASXL2	TRUE	FALSE
chr2	25799536	C	G	ENST00000435504	ENSG00000143970	ASXL2	TRUE	FALSE
chr2	25799536	C	T	ENST00000435504	ENSG00000143970	ASXL2	TRUE	FALSE
chr2	25799537	T	A	ENST00000435504	ENSG00000143970	ASXL2	TRUE	FALSE
chr2	25799537	T	C	ENST00000435504	ENSG00000143970	ASXL2	TRUE	FALSE
chr2	25799537	T	G	ENST00000435504	ENSG00000143970	ASXL2	TRUE	FALSE
chr2	25806227	A	C	ENST00000435504	ENSG00000143970	ASXL2	TRUE	FALSE
chr2	25806227	A	G	ENST00000435504	ENSG00000143970	ASXL2	TRUE	FALSE
chr2	25806227	A	T	ENST00000435504	ENSG00000143970	ASXL2	TRUE	FALSE
chr2	25806228	C	A	ENST00000435504	ENSG00000143970	ASXL2	TRUE	FALSE
chr2	25806228	C	G	ENST00000435504	ENSG00000143970	ASXL2	TRUE	FALSE
chr2	25806228	C	T	ENST00000435504	ENSG00000143970	ASXL2	TRUE	FALSE
chr2	25806231	T	A	ENST00000435504	ENSG00000143970	ASXL2	TRUE	TRUE
chr2	25806233	A	T	ENST00000435504	ENSG00000143970	ASXL2	TRUE	TRUE
chr2	25806238	A	C	ENST00000435504	ENSG00000143970	ASXL2	TRUE	TRUE
chr2	25806238	A	T	ENST00000435504	ENSG00000143970	ASXL2	TRUE	TRUE
chr2	25806246	C	A	ENST00000435504	ENSG00000143970	ASXL2	TRUE	TRUE
chr2	25806252	T	A	ENST00000435504	ENSG00000143970	ASXL2	TRUE	TRUE
chr2	25806264	T	A	ENST00000435504	ENSG00000143970	ASXL2	TRUE	TRUE
chr2	25806265	A	C	ENST00000435504	ENSG00000143970	ASXL2	TRUE	TRUE
chr2	25806265	A	T	ENST00000435504	ENSG00000143970	ASXL2	TRUE	TRUE
chr2	25806279	C	A	ENST00000435504	ENSG00000143970	ASXL2	TRUE	TRUE
chr2	25806282	C	A	ENST00000435504	ENSG00000143970	ASXL2	TRUE	TRUE
chr2	25806288	T	A	ENST00000435504	ENSG00000143970	ASXL2	TRUE	TRUE
chr2	25806316	G	T	ENST00000435504	ENSG00000143970	ASXL2	TRUE	TRUE
chr2	25806338	C	A	ENST00000435504	ENSG00000143970	ASXL2	TRUE	FALSE
chr2	25806338	C	G	ENST00000435504	ENSG00000143970	ASXL2	TRUE	FALSE
chr2	25806338	C	T	ENST00000435504	ENSG00000143970	ASXL2	TRUE	FALSE
chr2	25806339	T	A	ENST00000435504	ENSG00000143970	ASXL2	TRUE	FALSE
chr2	25806339	T	C	ENST00000435504	ENSG00000143970	ASXL2	TRUE	FALSE
chr2	25806339	T	G	ENST00000435504	ENSG00000143970	ASXL2	TRUE	FALSE
chr2	25835536	A	C	ENST00000435504	ENSG00000143970	ASXL2	TRUE	FALSE
chr2	25835536	A	G	ENST00000435504	ENSG00000143970	ASXL2	TRUE	FALSE
chr2	25835536	A	T	ENST00000435504	ENSG00000143970	ASXL2	TRUE	FALSE
chr2	25835537	C	A	ENST00000435504	ENSG00000143970	ASXL2	TRUE	FALSE
chr2	25835537	C	G	ENST00000435504	ENSG00000143970	ASXL2	TRUE	FALSE
chr2	25835537	C	T	ENST00000435504	ENSG00000143970	ASXL2	TRUE	FALSE
chr2	25835541	C	A	ENST00000435504	ENSG00000143970	ASXL2	FALSE	FALSE
chr2	25835541	C	G	ENST00000435504	ENSG00000143970	ASXL2	FALSE	FALSE
chr2	25835541	C	T	ENST00000435504	ENSG00000143970	ASXL2	FALSE	FALSE
chr2	25835542	T	A	ENST00000435504	ENSG00000143970	ASXL2	FALSE	FALSE
chr2	25835542	T	C	ENST00000435504	ENSG00000143970	ASXL2	FALSE	FALSE
chr2	25835542	T	G	ENST00000435504	ENSG00000143970	ASXL2	FALSE	FALSE
chr2	25845479	A	C	ENST00000435504	ENSG00000143970	ASXL2	TRUE	FALSE
chr2	25845479	A	G	ENST00000435504	ENSG00000143970	ASXL2	FALSE	FALSE
chr2	25845479	A	T	ENST00000435504	ENSG00000143970	ASXL2	TRUE	FALSE
chr2	25845480	C	A	ENST00000435504	ENSG00000143970	ASXL2	TRUE	FALSE
chr2	25845480	C	G	ENST00000435504	ENSG00000143970	ASXL2	TRUE	FALSE
chr2	25845480	C	T	ENST00000435504	ENSG00000143970	ASXL2	TRUE	FALSE
chr2	25845482	T	A	ENST00000435504	ENSG00000143970	ASXL2
chr2	25845488	C	A	ENST00000435504	ENSG00000143970	ASXL2	TRUE	TRUE
chr2	25845491	T	A	ENST00000435504	ENSG00000143970	ASXL2	TRUE	TRUE
chr2	25845497	C	A	ENST00000435504	ENSG00000143970	ASXL2	TRUE	TRUE
chr2	25845500	C	A	ENST00000435504	ENSG00000143970	ASXL2	TRUE	TRUE
chr2	25845503	T	A	ENST00000435504	ENSG00000143970	ASXL2	TRUE	TRUE
chr2	25845506	G	A	ENST00000435504	ENSG00000143970	ASXL2	TRUE	TRUE
chr2	25845515	G	A	ENST00000435504	ENSG00000143970	ASXL2	TRUE	TRUE
chr2	25845524	C	A	ENST00000435504	ENSG00000143970	ASXL2	TRUE	TRUE
chr2	25845527	T	A	ENST00000435504	ENSG00000143970	ASXL2	TRUE	TRUE
chr2	25845549	G	C	ENST00000435504	ENSG00000143970	ASXL2		FALSE
chr2	25845549	G	T	ENST00000435504	ENSG00000143970	ASXL2		FALSE
chr2	25845554	T	A	ENST00000435504	ENSG00000143970	ASXL2		FALSE
chr2	25845557	C	A	ENST00000435504	ENSG00000143970	ASXL2		FALSE
chr2	25845559	A	C	ENST00000435504	ENSG00000143970	ASXL2		FALSE
chr2	25845559	A	T	ENST00000435504	ENSG00000143970	ASXL2		FALSE
chr2	25845564	C	A	ENST00000435504	ENSG00000143970	ASXL2	TRUE	FALSE
chr2	25845564	C	G	ENST00000435504	ENSG00000143970	ASXL2	TRUE	FALSE
chr2	25845564	C	T	ENST00000435504	ENSG00000143970	ASXL2	TRUE	FALSE
chr2	25845565	T	A	ENST00000435504	ENSG00000143970	ASXL2	TRUE	FALSE
chr2	25845565	T	C	ENST00000435504	ENSG00000143970	ASXL2	TRUE	FALSE
chr2	25845565	T	G	ENST00000435504	ENSG00000143970	ASXL2	TRUE	FALSE
chr2	25878164	A	C	ENST00000435504	ENSG00000143970	ASXL2	TRUE	FALSE
chr2	25878164	A	G	ENST00000435504	ENSG00000143970	ASXL2	TRUE	FALSE
chr2	25878164	A	T	ENST00000435504	ENSG00000143970	ASXL2	TRUE	FALSE
chr2	25878165	C	A	ENST00000435504	ENSG00000143970	ASXL2	TRUE	FALSE
chr2	25878165	C	G	ENST00000435504	ENSG00000143970	ASXL2	TRUE	FALSE
chr2	25878165	C	T	ENST00000435504	ENSG00000143970	ASXL2	TRUE	FALSE
chr2	25878171	T	A	ENST00000435504	ENSG00000143970	ASXL2	TRUE	FALSE
chr2	25878180	C	A	ENST00000435504	ENSG00000143970	ASXL2	FALSE	FALSE
chr2	25878184	C	T	ENST00000435504	ENSG00000143970	ASXL2	FALSE	FALSE
chr2	25878185	C	T	ENST00000435504	ENSG00000143970	ASXL2	FALSE	FALSE
chr2	25878198	T	A	ENST00000435504	ENSG00000143970	ASXL2	FALSE	FALSE
chr2	25878201	T	A	ENST00000435504	ENSG00000143970	ASXL2	FALSE	FALSE
chr2	25878210	C	A	ENST00000435504	ENSG00000143970	ASXL2	FALSE	FALSE
chr2	25878213	T	A	ENST00000435504	ENSG00000143970	ASXL2	FALSE	FALSE
chr2	25878216	C	A	ENST00000435504	ENSG00000143970	ASXL2	FALSE	FALSE
chr2	25928983	C	A	ENST00000264712	ENSG00000084731	KIF3C	FALSE	FALSE
chr2	25929058	G	A	ENST00000264712	ENSG00000084731	KIF3C	FALSE	FALSE
chr2	25929067	G	A	ENST00000264712	ENSG00000084731	KIF3C	FALSE	FALSE
chr2	25929068	G	T	ENST00000264712	ENSG00000084731	KIF3C	FALSE	FALSE
chr2	25929071	C	T	ENST00000264712	ENSG00000084731	KIF3C	FALSE	FALSE
chr2	25929072	C	A	ENST00000264712	ENSG00000084731	KIF3C	TRUE	FALSE
chr2	25929072	C	G	ENST00000264712	ENSG00000084731	KIF3C	TRUE	FALSE
chr2	25929072	C	T	ENST00000264712	ENSG00000084731	KIF3C	TRUE	FALSE
chr2	25929073	T	A	ENST00000264712	ENSG00000084731	KIF3C	TRUE	FALSE
chr2	25929073	T	C	ENST00000264712	ENSG00000084731	KIF3C	TRUE	FALSE
chr2	25929073	T	G	ENST00000264712	ENSG00000084731	KIF3C	TRUE	FALSE
chr2	25929303	A	C	ENST00000264712	ENSG00000084731	KIF3C	TRUE	FALSE
chr2	25929303	A	G	ENST00000264712	ENSG00000084731	KIF3C	TRUE	FALSE
chr2	25929303	A	T	ENST00000264712	ENSG00000084731	KIF3C	TRUE	FALSE
chr2	25929304	C	A	ENST00000264712	ENSG00000084731	KIF3C	TRUE	FALSE
chr2	25929304	C	G	ENST00000264712	ENSG00000084731	KIF3C	TRUE	FALSE
chr2	25929304	C	T	ENST00000264712	ENSG00000084731	KIF3C	TRUE	FALSE
chr2	25929305	C	T	ENST00000264712	ENSG00000084731	KIF3C	FALSE	FALSE
chr2	25929312	T	A	ENST00000264712	ENSG00000084731	KIF3C	FALSE	FALSE
chr2	25929318	T	A	ENST00000264712	ENSG00000084731	KIF3C	FALSE	FALSE
chr2	25929321	G	A	ENST00000264712	ENSG00000084731	KIF3C	FALSE	FALSE
chr2	25929327	T	A	ENST00000264712	ENSG00000084731	KIF3C	FALSE	FALSE
chr2	25929342	T	A	ENST00000264712	ENSG00000084731	KIF3C	FALSE	FALSE
chr2	25929345	C	A	ENST00000264712	ENSG00000084731	KIF3C	FALSE	FALSE
chr2	25929359	A	T	ENST00000264712	ENSG00000084731	KIF3C	TRUE	TRUE
chr2	25929363	G	A	ENST00000264712	ENSG00000084731	KIF3C	TRUE	TRUE
chr2	25929375	C	A	ENST00000264712	ENSG00000084731	KIF3C	TRUE	TRUE
chr2	25929399	G	A	ENST00000264712	ENSG00000084731	KIF3C	TRUE	TRUE
chr2	25929402	C	A	ENST00000264712	ENSG00000084731	KIF3C	TRUE	TRUE
chr2	25929405	G	A	ENST00000264712	ENSG00000084731	KIF3C	TRUE	TRUE
chr2	25929420	C	A	ENST00000264712	ENSG00000084731	KIF3C	TRUE	TRUE
chr2	25929426	C	A	ENST00000264712	ENSG00000084731	KIF3C	TRUE	TRUE
chr2	25929452	A	T	ENST00000264712	ENSG00000084731	KIF3C	TRUE	TRUE
chr2	25929456	C	A	ENST00000264712	ENSG00000084731	KIF3C	TRUE	TRUE
chr2	25929474	C	A	ENST00000264712	ENSG00000084731	KIF3C	TRUE	TRUE
chr2	25929478	C	A	ENST00000264712	ENSG00000084731	KIF3C	TRUE	FALSE
chr2	25929478	C	G	ENST00000264712	ENSG00000084731	KIF3C	TRUE	FALSE
chr2	25929478	C	T	ENST00000264712	ENSG00000084731	KIF3C	TRUE	FALSE
chr2	25929479	T	A	ENST00000264712	ENSG00000084731	KIF3C	TRUE	FALSE
chr2	25929479	T	C	ENST00000264712	ENSG00000084731	KIF3C	TRUE	FALSE
chr2	25929479	T	G	ENST00000264712	ENSG00000084731	KIF3C	TRUE	FALSE
chr2	25929953	A	C	ENST00000264712	ENSG00000084731	KIF3C	TRUE	FALSE
chr2	25929953	A	G	ENST00000264712	ENSG00000084731	KIF3C	TRUE	FALSE
chr2	25929953	A	T	ENST00000264712	ENSG00000084731	KIF3C	TRUE	FALSE
chr2	25929954	C	A	ENST00000264712	ENSG00000084731	KIF3C	TRUE	FALSE
chr2	25929954	C	G	ENST00000264712	ENSG00000084731	KIF3C	TRUE	FALSE
chr2	25929954	C	T	ENST00000264712	ENSG00000084731	KIF3C	TRUE	FALSE
chr2	25929958	G	C	ENST00000264712	ENSG00000084731	KIF3C	TRUE	TRUE
chr2	25929958	G	T	ENST00000264712	ENSG00000084731	KIF3C	TRUE	TRUE
chr2	25929997	A	C	ENST00000264712	ENSG00000084731	KIF3C	TRUE	TRUE
chr2	25929997	A	T	ENST00000264712	ENSG00000084731	KIF3C	TRUE	TRUE
chr2	25930002	G	A	ENST00000264712	ENSG00000084731	KIF3C	TRUE	TRUE
chr2	25930017	T	A	ENST00000264712	ENSG00000084731	KIF3C	TRUE	TRUE
chr2	25930018	G	C	ENST00000264712	ENSG00000084731	KIF3C	TRUE	TRUE
chr2	25930018	G	T	ENST00000264712	ENSG00000084731	KIF3C	TRUE	TRUE
chr2	25930044	T	A	ENST00000264712	ENSG00000084731	KIF3C	TRUE	TRUE
chr2	25930047	T	A	ENST00000264712	ENSG00000084731	KIF3C	TRUE	TRUE
chr2	25930053	G	A	ENST00000264712	ENSG00000084731	KIF3C	TRUE	TRUE
chr2	25930064	C	A	ENST00000264712	ENSG00000084731	KIF3C	TRUE	FALSE
chr2	25930064	C	G	ENST00000264712	ENSG00000084731	KIF3C	TRUE	FALSE
chr2	25930064	C	T	ENST00000264712	ENSG00000084731	KIF3C	TRUE	FALSE
chr2	25930065	T	A	ENST00000264712	ENSG00000084731	KIF3C	TRUE	FALSE
chr2	25930065	T	C	ENST00000264712	ENSG00000084731	KIF3C	TRUE	FALSE
chr2	25930065	T	G	ENST00000264712	ENSG00000084731	KIF3C	TRUE	FALSE
chr2	25951787	A	C	ENST00000264712	ENSG00000084731	KIF3C	TRUE	FALSE
chr2	25951787	A	G	ENST00000264712	ENSG00000084731	KIF3C	TRUE	FALSE
chr2	25951787	A	T	ENST00000264712	ENSG00000084731	KIF3C	TRUE	FALSE
chr2	25951788	C	A	ENST00000264712	ENSG00000084731	KIF3C	TRUE	FALSE
chr2	25951788	C	G	ENST00000264712	ENSG00000084731	KIF3C	TRUE	FALSE
chr2	25951788	C	T	ENST00000264712	ENSG00000084731	KIF3C	TRUE	FALSE
chr2	25951811	G	A	ENST00000264712	ENSG00000084731	KIF3C	TRUE	TRUE
chr2	25951817	T	A	ENST00000264712	ENSG00000084731	KIF3C	TRUE	TRUE
chr2	25951818	C	T	ENST00000264712	ENSG00000084731	KIF3C	TRUE	TRUE
chr2	25951819	C	T	ENST00000264712	ENSG00000084731	KIF3C	TRUE	TRUE
chr2	25951823	G	A	ENST00000264712	ENSG00000084731	KIF3C	TRUE	TRUE
chr2	25951826	C	A	ENST00000264712	ENSG00000084731	KIF3C	TRUE	TRUE
chr2	25951829	C	A	ENST00000264712	ENSG00000084731	KIF3C	TRUE	TRUE
chr2	25951832	C	A	ENST00000264712	ENSG00000084731	KIF3C	TRUE	TRUE
chr2	25951833	A	T	ENST00000264712	ENSG00000084731	KIF3C	TRUE	TRUE
chr2	25951862	T	A	ENST00000264712	ENSG00000084731	KIF3C	TRUE	TRUE
chr2	25951868	T	A	ENST00000264712	ENSG00000084731	KIF3C	TRUE	TRUE
chr2	25951871	C	A	ENST00000264712	ENSG00000084731	KIF3C	TRUE	TRUE
chr2	25951874	C	A	ENST00000264712	ENSG00000084731	KIF3C	TRUE	TRUE
chr2	25951892	C	A	ENST00000264712	ENSG00000084731	KIF3C	TRUE	TRUE
chr2	25951902	G	C	ENST00000264712	ENSG00000084731	KIF3C	TRUE	TRUE
chr2	25951902	G	T	ENST00000264712	ENSG00000084731	KIF3C	TRUE	TRUE
chr2	25951906	C	A	ENST00000264712	ENSG00000084731	KIF3C	TRUE	FALSE
chr2	25951906	C	G	ENST00000264712	ENSG00000084731	KIF3C	TRUE	FALSE
chr2	25951906	C	T	ENST00000264712	ENSG00000084731	KIF3C	TRUE	FALSE
chr2	25951907	T	A	ENST00000264712	ENSG00000084731	KIF3C	TRUE	FALSE
chr2	25951907	T	C	ENST00000264712	ENSG00000084731	KIF3C	TRUE	FALSE
chr2	25951907	T	G	ENST00000264712	ENSG00000084731	KIF3C	TRUE	FALSE
chr2	25954265	A	C	ENST00000264712	ENSG00000084731	KIF3C	TRUE	FALSE
chr2	25954265	A	G	ENST00000264712	ENSG00000084731	KIF3C	TRUE	FALSE
chr2	25954265	A	T	ENST00000264712	ENSG00000084731	KIF3C	TRUE	FALSE
chr2	25954266	C	A	ENST00000264712	ENSG00000084731	KIF3C	TRUE	FALSE
chr2	25954266	C	G	ENST00000264712	ENSG00000084731	KIF3C	TRUE	FALSE
chr2	25954266	C	T	ENST00000264712	ENSG00000084731	KIF3C	TRUE	FALSE
chr2	25954268	T	A	ENST00000264712	ENSG00000084731	KIF3C	TRUE	TRUE
chr2	25954274	T	A	ENST00000264712	ENSG00000084731	KIF3C	TRUE	TRUE
chr2	25954280	C	A	ENST00000264712	ENSG00000084731	KIF3C	TRUE	TRUE
chr2	25954289	G	A	ENST00000264712	ENSG00000084731	KIF3C	TRUE	TRUE
chr2	25954292	C	A	ENST00000264712	ENSG00000084731	KIF3C	TRUE	TRUE
chr2	25954298	G	A	ENST00000264712	ENSG00000084731	KIF3C	TRUE	TRUE
chr2	25954304	C	A	ENST00000264712	ENSG00000084731	KIF3C	TRUE	TRUE
chr2	25954307	C	A	ENST00000264712	ENSG00000084731	KIF3C	TRUE	TRUE
chr2	25954316	G	A	ENST00000264712	ENSG00000084731	KIF3C	TRUE	TRUE
chr2	25954329	A	C	ENST00000264712	ENSG00000084731	KIF3C	TRUE	TRUE
chr2	25954329	A	T	ENST00000264712	ENSG00000084731	KIF3C	TRUE	TRUE
chr2	25954334	C	A	ENST00000264712	ENSG00000084731	KIF3C	TRUE	TRUE
chr2	25954343	G	A	ENST00000264712	ENSG00000084731	KIF3C	TRUE	TRUE
chr2	25954349	G	A	ENST00000264712	ENSG00000084731	KIF3C	TRUE	TRUE
chr2	25954355	C	A	ENST00000264712	ENSG00000084731	KIF3C	TRUE	TRUE
chr2	25954361	T	A	ENST00000264712	ENSG00000084731	KIF3C	TRUE	TRUE
chr2	25954370	G	A	ENST00000264712	ENSG00000084731	KIF3C	TRUE	TRUE
chr2	25954376	T	A	ENST00000264712	ENSG00000084731	KIF3C	TRUE	TRUE
chr2	25954380	G	C	ENST00000264712	ENSG00000084731	KIF3C	TRUE	TRUE
chr2	25954380	G	T	ENST00000264712	ENSG00000084731	KIF3C	TRUE	TRUE
chr2	25954386	C	A	ENST00000264712	ENSG00000084731	KIF3C	TRUE	FALSE
chr2	25954386	C	G	ENST00000264712	ENSG00000084731	KIF3C	TRUE	FALSE
chr2	25954386	C	T	ENST00000264712	ENSG00000084731	KIF3C	TRUE	FALSE
chr2	25954387	T	A	ENST00000264712	ENSG00000084731	KIF3C	TRUE	FALSE
chr2	25954387	T	C	ENST00000264712	ENSG00000084731	KIF3C	TRUE	FALSE
chr2	25954387	T	G	ENST00000264712	ENSG00000084731	KIF3C	TRUE	FALSE
chr2	25955539	A	C	ENST00000264712	ENSG00000084731	KIF3C	TRUE	FALSE
chr2	25955539	A	G	ENST00000264712	ENSG00000084731	KIF3C	TRUE	FALSE
chr2	25955539	A	T	ENST00000264712	ENSG00000084731	KIF3C	TRUE	FALSE
chr2	25955540	C	A	ENST00000264712	ENSG00000084731	KIF3C	TRUE	FALSE
chr2	25955540	C	G	ENST00000264712	ENSG00000084731	KIF3C	TRUE	FALSE
chr2	25955540	C	T	ENST00000264712	ENSG00000084731	KIF3C	TRUE	FALSE
chr2	25955543	T	A	ENST00000264712	ENSG00000084731	KIF3C	TRUE	TRUE
chr2	25955546	T	A	ENST00000264712	ENSG00000084731	KIF3C	TRUE	TRUE
chr2	25955552	T	A	ENST00000264712	ENSG00000084731	KIF3C	TRUE	TRUE
chr2	25955555	T	A	ENST00000264712	ENSG00000084731	KIF3C	TRUE	TRUE
chr2	25955561	T	A	ENST00000264712	ENSG00000084731	KIF3C	TRUE	TRUE
chr2	25955567	C	A	ENST00000264712	ENSG00000084731	KIF3C	TRUE	TRUE
chr2	25955573	C	A	ENST00000264712	ENSG00000084731	KIF3C	TRUE	TRUE
chr2	25955576	G	A	ENST00000264712	ENSG00000084731	KIF3C	TRUE	TRUE
chr2	25955579	G	A	ENST00000264712	ENSG00000084731	KIF3C	TRUE	TRUE
chr2	25955589	G	C	ENST00000264712	ENSG00000084731	KIF3C	TRUE	TRUE
chr2	25955589	G	T	ENST00000264712	ENSG00000084731	KIF3C	TRUE	TRUE
chr2	25955606	C	A	ENST00000264712	ENSG00000084731	KIF3C	TRUE	TRUE
chr2	25955615	C	A	ENST00000264712	ENSG00000084731	KIF3C	TRUE	TRUE
chr2	25955618	C	A	ENST00000264712	ENSG00000084731	KIF3C	TRUE	TRUE
chr2	25955636	C	A	ENST00000264712	ENSG00000084731	KIF3C	TRUE	TRUE
chr2	25955639	G	A	ENST00000264712	ENSG00000084731	KIF3C	TRUE	TRUE
chr2	25955642	G	A	ENST00000264712	ENSG00000084731	KIF3C	TRUE	TRUE
chr2	25955648	C	A	ENST00000264712	ENSG00000084731	KIF3C	TRUE	TRUE
chr2	25955654	C	A	ENST00000264712	ENSG00000084731	KIF3C	TRUE	TRUE
chr2	25955663	T	A	ENST00000264712	ENSG00000084731	KIF3C	TRUE	TRUE
chr2	25955664	C	A	ENST00000264712	ENSG00000084731	KIF3C	TRUE	FALSE
chr2	25955664	C	G	ENST00000264712	ENSG00000084731	KIF3C	TRUE	FALSE
chr2	25955664	C	T	ENST00000264712	ENSG00000084731	KIF3C	TRUE	FALSE
chr2	25955665	T	A	ENST00000264712	ENSG00000084731	KIF3C	TRUE	FALSE
chr2	25955665	T	C	ENST00000264712	ENSG00000084731	KIF3C	TRUE	FALSE
chr2	25955665	T	G	ENST00000264712	ENSG00000084731	KIF3C	TRUE	FALSE
chr2	25956341	A	C	ENST00000264712	ENSG00000084731	KIF3C	TRUE	FALSE
chr2	25956341	A	G	ENST00000264712	ENSG00000084731	KIF3C	TRUE	FALSE
chr2	25956341	A	T	ENST00000264712	ENSG00000084731	KIF3C	TRUE	FALSE
chr2	25956342	C	A	ENST00000264712	ENSG00000084731	KIF3C	TRUE	FALSE
chr2	25956342	C	G	ENST00000264712	ENSG00000084731	KIF3C	TRUE	FALSE
chr2	25956342	C	T	ENST00000264712	ENSG00000084731	KIF3C	TRUE	FALSE
chr2	25956345	G	A	ENST00000264712	ENSG00000084731	KIF3C	TRUE	TRUE
chr2	25956348	C	A	ENST00000264712	ENSG00000084731	KIF3C	TRUE	TRUE
chr2	25956357	C	A	ENST00000264712	ENSG00000084731	KIF3C	TRUE	TRUE
chr2	25956360	G	A	ENST00000264712	ENSG00000084731	KIF3C	TRUE	TRUE
chr2	25956366	T	A	ENST00000264712	ENSG00000084731	KIF3C	TRUE	TRUE
chr2	25956372	C	A	ENST00000264712	ENSG00000084731	KIF3C	TRUE	TRUE
chr2	25956374	A	T	ENST00000264712	ENSG00000084731	KIF3C	TRUE	TRUE
chr2	25956381	T	A	ENST00000264712	ENSG00000084731	KIF3C	TRUE	TRUE
chr2	25956384	G	A	ENST00000264712	ENSG00000084731	KIF3C	TRUE	TRUE
chr2	25956387	G	A	ENST00000264712	ENSG00000084731	KIF3C	TRUE	TRUE
chr2	25956390	C	A	ENST00000264712	ENSG00000084731	KIF3C	TRUE	TRUE
chr2	25956432	T	A	ENST00000264712	ENSG00000084731	KIF3C	TRUE	TRUE
chr2	25956438	C	A	ENST00000264712	ENSG00000084731	KIF3C	TRUE	TRUE
chr2	25956445	C	A	ENST00000264712	ENSG00000084731	KIF3C	TRUE	FALSE
chr2	25956445	C	G	ENST00000264712	ENSG00000084731	KIF3C	TRUE	FALSE
chr2	25956445	C	T	ENST00000264712	ENSG00000084731	KIF3C	TRUE	FALSE
chr2	25956446	T	A	ENST00000264712	ENSG00000084731	KIF3C	TRUE	FALSE
chr2	25956446	T	C	ENST00000264712	ENSG00000084731	KIF3C	TRUE	FALSE
chr2	25956446	T	G	ENST00000264712	ENSG00000084731	KIF3C	TRUE	FALSE
chr2	25980371	A	C	ENST00000264712	ENSG00000084731	KIF3C	TRUE	FALSE
chr2	25980371	A	G	ENST00000264712	ENSG00000084731	KIF3C	FALSE	FALSE
chr2	25980371	A	T	ENST00000264712	ENSG00000084731	KIF3C	TRUE	FALSE
chr2	25980372	C	A	ENST00000264712	ENSG00000084731	KIF3C	TRUE	FALSE
chr2	25980372	C	G	ENST00000264712	ENSG00000084731	KIF3C	TRUE	FALSE
chr2	25980372	C	T	ENST00000264712	ENSG00000084731	KIF3C	TRUE	FALSE
chr2	25980375	T	A	ENST00000264712	ENSG00000084731	KIF3C	TRUE	TRUE
chr2	25980376	G	C	ENST00000264712	ENSG00000084731	KIF3C	TRUE	TRUE
chr2	25980376	G	T	ENST00000264712	ENSG00000084731	KIF3C	TRUE	TRUE
chr2	25980381	T	A	ENST00000264712	ENSG00000084731	KIF3C	TRUE	TRUE
chr2	25980396	C	A	ENST00000264712	ENSG00000084731	KIF3C	TRUE	TRUE
chr2	25980405	G	A	ENST00000264712	ENSG00000084731	KIF3C	TRUE	TRUE
chr2	25980408	G	A	ENST00000264712	ENSG00000084731	KIF3C	TRUE	TRUE
chr2	25980411	C	A	ENST00000264712	ENSG00000084731	KIF3C	TRUE	TRUE
chr2	25980426	C	A	ENST00000264712	ENSG00000084731	KIF3C	TRUE	TRUE
chr2	25980435	T	A	ENST00000264712	ENSG00000084731	KIF3C	TRUE	TRUE
chr2	25980438	C	A	ENST00000264712	ENSG00000084731	KIF3C	TRUE	TRUE
chr2	25980441	T	A	ENST00000264712	ENSG00000084731	KIF3C	TRUE	TRUE
chr2	25980444	C	A	ENST00000264712	ENSG00000084731	KIF3C	TRUE	TRUE
chr2	25980447	C	A	ENST00000264712	ENSG00000084731	KIF3C	TRUE	TRUE
chr2	25980456	T	A	ENST00000264712	ENSG00000084731	KIF3C	TRUE	TRUE
chr2	25980459	G	A	ENST00000264712	ENSG00000084731	KIF3C	TRUE	TRUE
chr2	25980462	T	A	ENST00000264712	ENSG00000084731	KIF3C	TRUE	TRUE
chr2	25980465	C	A	ENST00000264712	ENSG00000084731	KIF3C	TRUE	TRUE
chr2	25980468	C	A	ENST00000264712	ENSG00000084731	KIF3C	TRUE	TRUE
chr2	25980492	G	A	ENST00000264712	ENSG00000084731	KIF3C	TRUE	TRUE
chr2	25980504	T	A	ENST00000264712	ENSG00000084731	KIF3C	TRUE	TRUE
chr2	25980507	C	A	ENST00000264712	ENSG00000084731	KIF3C	TRUE	TRUE
chr2	25980510	C	A	ENST00000264712	ENSG00000084731	KIF3C	TRUE	TRUE
chr2	25980513	C	A	ENST00000264712	ENSG00000084731	KIF3C	TRUE	TRUE
chr2	25980522	C	A	ENST00000264712	ENSG00000084731	KIF3C	TRUE	TRUE
chr2	25980525	T	A	ENST00000264712	ENSG00000084731	KIF3C	TRUE	TRUE
chr2	25980528	G	A	ENST00000264712	ENSG00000084731	KIF3C	TRUE	TRUE
chr2	25980531	C	A	ENST00000264712	ENSG00000084731	KIF3C	TRUE	TRUE
chr2	25980534	G	A	ENST00000264712	ENSG00000084731	KIF3C	TRUE	TRUE
chr2	25980538	G	C	ENST00000264712	ENSG00000084731	KIF3C	TRUE	TRUE
chr2	25980538	G	T	ENST00000264712	ENSG00000084731	KIF3C	TRUE	TRUE
chr2	25980546	C	A	ENST00000264712	ENSG00000084731	KIF3C	TRUE	TRUE
chr2	25980555	T	A	ENST00000264712	ENSG00000084731	KIF3C	TRUE	TRUE
chr2	25980558	C	A	ENST00000264712	ENSG00000084731	KIF3C	TRUE	TRUE
chr2	25980560	A	T	ENST00000264712	ENSG00000084731	KIF3C	TRUE	TRUE
chr2	25980566	G	C	ENST00000264712	ENSG00000084731	KIF3C	TRUE	TRUE
chr2	25980566	G	T	ENST00000264712	ENSG00000084731	KIF3C	TRUE	TRUE
chr2	25980570	C	A	ENST00000264712	ENSG00000084731	KIF3C	TRUE	TRUE
chr2	25980582	G	A	ENST00000264712	ENSG00000084731	KIF3C	TRUE	TRUE
chr2	25980615	C	A	ENST00000264712	ENSG00000084731	KIF3C	TRUE	TRUE
chr2	25980618	C	A	ENST00000264712	ENSG00000084731	KIF3C	TRUE	TRUE
chr2	25980621	C	A	ENST00000264712	ENSG00000084731	KIF3C	TRUE	TRUE
chr2	25980628	C	T	ENST00000264712	ENSG00000084731	KIF3C	TRUE	TRUE
chr2	25980629	C	T	ENST00000264712	ENSG00000084731	KIF3C	TRUE	TRUE
chr2	25980636	C	A	ENST00000264712	ENSG00000084731	KIF3C	TRUE	TRUE
chr2	25980651	C	A	ENST00000264712	ENSG00000084731	KIF3C	TRUE	TRUE
chr2	25980655	G	C	ENST00000264712	ENSG00000084731	KIF3C	TRUE	TRUE
chr2	25980655	G	T	ENST00000264712	ENSG00000084731	KIF3C	TRUE	TRUE
chr2	25980681	T	A	ENST00000264712	ENSG00000084731	KIF3C	TRUE	TRUE
chr2	25980684	T	A	ENST00000264712	ENSG00000084731	KIF3C	TRUE	TRUE
chr2	25980699	T	A	ENST00000264712	ENSG00000084731	KIF3C	TRUE	TRUE
chr2	25980714	T	A	ENST00000264712	ENSG00000084731	KIF3C	TRUE	TRUE
chr2	25980732	T	A	ENST00000264712	ENSG00000084731	KIF3C	TRUE	TRUE
chr2	25980735	C	A	ENST00000264712	ENSG00000084731	KIF3C	TRUE	TRUE
chr2	25980741	G	A	ENST00000264712	ENSG00000084731	KIF3C	TRUE	TRUE
chr2	25980747	T	A	ENST00000264712	ENSG00000084731	KIF3C	TRUE	TRUE
chr2	25980762	C	A	ENST00000264712	ENSG00000084731	KIF3C	TRUE	TRUE
chr2	25980765	C	A	ENST00000264712	ENSG00000084731	KIF3C	TRUE	TRUE
chr2	25980768	G	A	ENST00000264712	ENSG00000084731	KIF3C	TRUE	TRUE
chr2	25980774	C	A	ENST00000264712	ENSG00000084731	KIF3C	TRUE	TRUE
chr2	25980792	T	A	ENST00000264712	ENSG00000084731	KIF3C	TRUE	TRUE
chr2	25980801	C	A	ENST00000264712	ENSG00000084731	KIF3C	TRUE	TRUE
chr2	25980816	T	A	ENST00000264712	ENSG00000084731	KIF3C	TRUE	TRUE
chr2	25980822	T	A	ENST00000264712	ENSG00000084731	KIF3C	TRUE	TRUE
chr2	25980831	T	A	ENST00000264712	ENSG00000084731	KIF3C	TRUE	TRUE
chr2	25980837	G	A	ENST00000264712	ENSG00000084731	KIF3C	TRUE	TRUE
chr2	25980851	A	T	ENST00000264712	ENSG00000084731	KIF3C	TRUE	TRUE
chr2	25980867	C	A	ENST00000264712	ENSG00000084731	KIF3C	TRUE	TRUE
chr2	25980871	G	C	ENST00000264712	ENSG00000084731	KIF3C	TRUE	TRUE
chr2	25980871	G	T	ENST00000264712	ENSG00000084731	KIF3C	TRUE	TRUE
chr2	25980915	T	A	ENST00000264712	ENSG00000084731	KIF3C	TRUE	TRUE
chr2	25980939	G	A	ENST00000264712	ENSG00000084731	KIF3C	TRUE	TRUE
chr2	25980957	T	A	ENST00000264712	ENSG00000084731	KIF3C	TRUE	TRUE
chr2	25980967	G	C	ENST00000264712	ENSG00000084731	KIF3C	TRUE	TRUE
chr2	25980967	G	T	ENST00000264712	ENSG00000084731	KIF3C	TRUE	TRUE
chr2	25981028	A	C	ENST00000264712	ENSG00000084731	KIF3C	TRUE	TRUE
chr2	25981028	A	T	ENST00000264712	ENSG00000084731	KIF3C	TRUE	TRUE
chr2	25981031	G	C	ENST00000264712	ENSG00000084731	KIF3C	TRUE	TRUE
chr2	25981031	G	T	ENST00000264712	ENSG00000084731	KIF3C	TRUE	TRUE
chr2	25981044	T	A	ENST00000264712	ENSG00000084731	KIF3C	TRUE	TRUE
chr2	25981053	C	A	ENST00000264712	ENSG00000084731	KIF3C	TRUE	TRUE
chr2	25981056	T	A	ENST00000264712	ENSG00000084731	KIF3C	TRUE	TRUE
chr2	25981065	C	A	ENST00000264712	ENSG00000084731	KIF3C	TRUE	TRUE
chr2	25981068	C	A	ENST00000264712	ENSG00000084731	KIF3C	TRUE	TRUE
chr2	25981092	C	A	ENST00000264712	ENSG00000084731	KIF3C	TRUE	TRUE
chr2	25981112	G	T	ENST00000264712	ENSG00000084731	KIF3C	TRUE	TRUE
chr2	25981134	C	A	ENST00000264712	ENSG00000084731	KIF3C	TRUE	TRUE
chr2	25981155	T	A	ENST00000264712	ENSG00000084731	KIF3C	TRUE	TRUE
chr2	25981161	G	A	ENST00000264712	ENSG00000084731	KIF3C	TRUE	TRUE
chr2	25981167	C	A	ENST00000264712	ENSG00000084731	KIF3C	TRUE	TRUE
chr2	25981197	T	A	ENST00000264712	ENSG00000084731	KIF3C	TRUE	TRUE
chr2	25981206	G	A	ENST00000264712	ENSG00000084731	KIF3C	TRUE	TRUE
chr2	25981218	G	A	ENST00000264712	ENSG00000084731	KIF3C	TRUE	TRUE
chr2	25981236	C	A	ENST00000264712	ENSG00000084731	KIF3C	TRUE	TRUE
chr2	25981240	G	T	ENST00000264712	ENSG00000084731	KIF3C	TRUE	TRUE
chr2	25981245	C	A	ENST00000264712	ENSG00000084731	KIF3C	TRUE	TRUE
chr2	25981287	C	A	ENST00000264712	ENSG00000084731	KIF3C	TRUE	TRUE
chr2	25981320	G	A	ENST00000264712	ENSG00000084731	KIF3C	TRUE	TRUE
chr2	25981344	C	A	ENST00000264712	ENSG00000084731	KIF3C	TRUE	TRUE
chr2	25981350	C	A	ENST00000264712	ENSG00000084731	KIF3C	TRUE	TRUE
chr2	25981353	T	A	ENST00000264712	ENSG00000084731	KIF3C	TRUE	TRUE
chr2	25981362	T	A	ENST00000264712	ENSG00000084731	KIF3C	TRUE	TRUE
chr2	25981386	T	A	ENST00000264712	ENSG00000084731	KIF3C	TRUE	TRUE
chr2	25981390	G	C	ENST00000264712	ENSG00000084731	KIF3C	TRUE	TRUE
chr2	25981390	G	T	ENST00000264712	ENSG00000084731	KIF3C	TRUE	TRUE
chr2	25981404	C	A	ENST00000264712	ENSG00000084731	KIF3C	TRUE	TRUE
chr2	25981413	C	A	ENST00000264712	ENSG00000084731	KIF3C	TRUE	TRUE
chr2	25981416	T	A	ENST00000264712	ENSG00000084731	KIF3C	TRUE	TRUE
chr2	25981422	C	A	ENST00000264712	ENSG00000084731	KIF3C	TRUE	TRUE
chr2	25981431	T	A	ENST00000264712	ENSG00000084731	KIF3C	TRUE	TRUE
chr2	25981440	C	A	ENST00000264712	ENSG00000084731	KIF3C	TRUE	TRUE
chr2	25981443	T	A	ENST00000264712	ENSG00000084731	KIF3C	TRUE	TRUE
chr2	25981458	G	A	ENST00000264712	ENSG00000084731	KIF3C	TRUE	TRUE
chr2	25981464	C	A	ENST00000264712	ENSG00000084731	KIF3C	TRUE	TRUE
chr2	25981467	C	A	ENST00000264712	ENSG00000084731	KIF3C	TRUE	TRUE
chr2	25981470	G	A	ENST00000264712	ENSG00000084731	KIF3C	TRUE	TRUE
chr2	25981471	G	C	ENST00000264712	ENSG00000084731	KIF3C	TRUE	TRUE
chr2	25981471	G	T	ENST00000264712	ENSG00000084731	KIF3C	TRUE	TRUE
chr2	25981479	C	A	ENST00000264712	ENSG00000084731	KIF3C	TRUE	TRUE
chr2	25981481	A	T	ENST00000264712	ENSG00000084731	KIF3C	TRUE	TRUE
chr2	25981483	A	C	ENST00000264712	ENSG00000084731	KIF3C	TRUE	TRUE
chr2	25981483	A	T	ENST00000264712	ENSG00000084731	KIF3C	TRUE	TRUE
chr2	25981501	G	C	ENST00000264712	ENSG00000084731	KIF3C	TRUE	TRUE
chr2	25981501	G	T	ENST00000264712	ENSG00000084731	KIF3C	TRUE	TRUE
chr2	25981506	G	A	ENST00000264712	ENSG00000084731	KIF3C	TRUE	TRUE
chr2	25981509	G	A	ENST00000264712	ENSG00000084731	KIF3C	TRUE	TRUE
chr2	25981515	G	A	ENST00000264712	ENSG00000084731	KIF3C	TRUE	TRUE
chr2	25981545	C	A	ENST00000264712	ENSG00000084731	KIF3C	TRUE	TRUE
chr2	25981575	C	A	ENST00000264712	ENSG00000084731	KIF3C	TRUE	TRUE
chr2	25981581	C	A	ENST00000264712	ENSG00000084731	KIF3C	TRUE	TRUE
chr2	25981585	C	T	ENST00000264712	ENSG00000084731	KIF3C	TRUE	TRUE
chr2	25981586	C	T	ENST00000264712	ENSG00000084731	KIF3C	TRUE	TRUE
chr2	25981596	G	A	ENST00000264712	ENSG00000084731	KIF3C	TRUE	TRUE
chr2	25981603	A	C	ENST00000264712	ENSG00000084731	KIF3C	TRUE	TRUE
chr2	25981603	A	T	ENST00000264712	ENSG00000084731	KIF3C	TRUE	TRUE
chr2	25981611	T	A	ENST00000264712	ENSG00000084731	KIF3C	TRUE	TRUE
chr2	25981626	G	A	ENST00000264712	ENSG00000084731	KIF3C	TRUE	TRUE
chr2	25981630	A	C	ENST00000264712	ENSG00000084731	KIF3C	TRUE	TRUE
chr2	25981630	A	T	ENST00000264712	ENSG00000084731	KIF3C	TRUE	TRUE
chr2	25981659	G	A	ENST00000264712	ENSG00000084731	KIF3C	TRUE	TRUE
chr2	25981692	C	A	ENST00000264712	ENSG00000084731	KIF3C	TRUE	TRUE
chr2	25981696	A	C	ENST00000264712	ENSG00000084731	KIF3C	TRUE	TRUE
chr2	25981696	A	T	ENST00000264712	ENSG00000084731	KIF3C	TRUE	TRUE
chr2	25981710	G	A	ENST00000264712	ENSG00000084731	KIF3C	TRUE	TRUE
chr2	25981713	T	A	ENST00000264712	ENSG00000084731	KIF3C	TRUE	TRUE
chr2	25981726	A	C	ENST00000264712	ENSG00000084731	KIF3C	TRUE	TRUE
chr2	25981726	A	T	ENST00000264712	ENSG00000084731	KIF3C	TRUE	TRUE
chr2	25981752	T	A	ENST00000264712	ENSG00000084731	KIF3C	TRUE	TRUE
chr2	25981761	C	A	ENST00000264712	ENSG00000084731	KIF3C	TRUE	TRUE
chr2	25981797	G	A	ENST00000264712	ENSG00000084731	KIF3C	TRUE	TRUE
chr2	25981806	T	A	ENST00000264712	ENSG00000084731	KIF3C	TRUE	TRUE
chr2	25981827	G	A	ENST00000264712	ENSG00000084731	KIF3C	TRUE	TRUE
chr2	25981830	C	A	ENST00000264712	ENSG00000084731	KIF3C	TRUE	TRUE
chr2	25981845	C	A	ENST00000264712	ENSG00000084731	KIF3C	TRUE	TRUE
chr2	25981848	C	A	ENST00000264712	ENSG00000084731	KIF3C	TRUE	FALSE
chr2	25981851	T	A	ENST00000264712	ENSG00000084731	KIF3C	TRUE	FALSE
chr2	25981867	G	T	ENST00000264712	ENSG00000084731	KIF3C	FALSE	FALSE
chr2	25981884	T	A	ENST00000264712	ENSG00000084731	KIF3C	FALSE	FALSE
chr2	25981893	C	A	ENST00000264712	ENSG00000084731	KIF3C	FALSE	FALSE
chr2	25981902	T	A	ENST00000264712	ENSG00000084731	KIF3C	FALSE	FALSE
chr2	25981908	T	A	ENST00000264712	ENSG00000084731	KIF3C	FALSE	FALSE
chr2	26034615	A	T	ENST00000264710	ENSG00000084733	RAB10	FALSE	FALSE
chr2	26034618	A	T	ENST00000264710	ENSG00000084733	RAB10	FALSE	FALSE
chr2	26034626	C	A	ENST00000264710	ENSG00000084733	RAB10	FALSE	FALSE
chr2	26034626	C	G	ENST00000264710	ENSG00000084733	RAB10	FALSE	FALSE
chr2	26034639	A	T	ENST00000264710	ENSG00000084733	RAB10	FALSE	FALSE
chr2	26034663	G	T	ENST00000264710	ENSG00000084733	RAB10	TRUE	FALSE
chr2	26034672	A	T	ENST00000264710	ENSG00000084733	RAB10	TRUE	FALSE
chr2	26034680	C	A	ENST00000264710	ENSG00000084733	RAB10	TRUE	TRUE
chr2	26034697	C	A	ENST00000264710	ENSG00000084733	RAB10	TRUE	TRUE
chr2	26034735	G	T	ENST00000264710	ENSG00000084733	RAB10	TRUE	TRUE
chr2	26034736	G	A	ENST00000264710	ENSG00000084733	RAB10	TRUE	FALSE
chr2	26034736	G	C	ENST00000264710	ENSG00000084733	RAB10	TRUE	FALSE
chr2	26034736	G	T	ENST00000264710	ENSG00000084733	RAB10	TRUE	FALSE
chr2	26034737	T	A	ENST00000264710	ENSG00000084733	RAB10	TRUE	FALSE
chr2	26034737	T	C	ENST00000264710	ENSG00000084733	RAB10	TRUE	FALSE
chr2	26034737	T	G	ENST00000264710	ENSG00000084733	RAB10	TRUE	FALSE
chr2	26098660	A	C	ENST00000264710	ENSG00000084733	RAB10	TRUE	FALSE
chr2	26098660	A	G	ENST00000264710	ENSG00000084733	RAB10	TRUE	FALSE
chr2	26098660	A	T	ENST00000264710	ENSG00000084733	RAB10	TRUE	FALSE
chr2	26098661	G	A	ENST00000264710	ENSG00000084733	RAB10	TRUE	FALSE
chr2	26098661	G	C	ENST00000264710	ENSG00000084733	RAB10	TRUE	FALSE
chr2	26098661	G	T	ENST00000264710	ENSG00000084733	RAB10	TRUE	FALSE
chr2	26098673	A	T	ENST00000264710	ENSG00000084733	RAB10	TRUE	TRUE
chr2	26098679	A	T	ENST00000264710	ENSG00000084733	RAB10	TRUE	TRUE
chr2	26098688	G	T	ENST00000264710	ENSG00000084733	RAB10	TRUE	TRUE
chr2	26098692	T	A	ENST00000264710	ENSG00000084733	RAB10	TRUE	TRUE
chr2	26098692	T	G	ENST00000264710	ENSG00000084733	RAB10	TRUE	TRUE
chr2	26098694	C	T	ENST00000264710	ENSG00000084733	RAB10	TRUE	TRUE
chr2	26098697	G	T	ENST00000264710	ENSG00000084733	RAB10	TRUE	TRUE
chr2	26098700	A	T	ENST00000264710	ENSG00000084733	RAB10	TRUE	TRUE
chr2	26098703	A	T	ENST00000264710	ENSG00000084733	RAB10	TRUE	TRUE
chr2	26098709	A	T	ENST00000264710	ENSG00000084733	RAB10	TRUE	TRUE
chr2	26098715	C	T	ENST00000264710	ENSG00000084733	RAB10	TRUE	TRUE
chr2	26098722	G	A	ENST00000264710	ENSG00000084733	RAB10	TRUE	TRUE
chr2	26098723	G	A	ENST00000264710	ENSG00000084733	RAB10	TRUE	FALSE
chr2	26098723	G	C	ENST00000264710	ENSG00000084733	RAB10	TRUE	FALSE
chr2	26098723	G	T	ENST00000264710	ENSG00000084733	RAB10	TRUE	FALSE
chr2	26098724	T	A	ENST00000264710	ENSG00000084733	RAB10	TRUE	FALSE
chr2	26098724	T	C	ENST00000264710	ENSG00000084733	RAB10	FALSE	FALSE
chr2	26098724	T	G	ENST00000264710	ENSG00000084733	RAB10	TRUE	FALSE
chr2	26109766	A	C	ENST00000264710	ENSG00000084733	RAB10	TRUE	FALSE
chr2	26109766	A	G	ENST00000264710	ENSG00000084733	RAB10	TRUE	FALSE
chr2	26109766	A	T	ENST00000264710	ENSG00000084733	RAB10	TRUE	FALSE
chr2	26109767	G	A	ENST00000264710	ENSG00000084733	RAB10	TRUE	TRUE
chr2	26109767	G	C	ENST00000264710	ENSG00000084733	RAB10	TRUE	FALSE
chr2	26109767	G	T	ENST00000264710	ENSG00000084733	RAB10	TRUE	FALSE
chr2	26109768	G	A	ENST00000264710	ENSG00000084733	RAB10	TRUE	TRUE
chr2	26109781	C	T	ENST00000264710	ENSG00000084733	RAB10	TRUE	TRUE
chr2	26109784	G	T	ENST00000264710	ENSG00000084733	RAB10	TRUE	TRUE
chr2	26109787	C	T	ENST00000264710	ENSG00000084733	RAB10	TRUE	TRUE
chr2	26109813	C	A	ENST00000264710	ENSG00000084733	RAB10	TRUE	TRUE
chr2	26109813	C	G	ENST00000264710	ENSG00000084733	RAB10	TRUE	TRUE
chr2	26109816	C	A	ENST00000264710	ENSG00000084733	RAB10	TRUE	TRUE
chr2	26109816	C	G	ENST00000264710	ENSG00000084733	RAB10	TRUE	TRUE
chr2	26109817	A	T	ENST00000264710	ENSG00000084733	RAB10	TRUE	TRUE
chr2	26109846	T	A	ENST00000264710	ENSG00000084733	RAB10	TRUE	TRUE
chr2	26109846	T	G	ENST00000264710	ENSG00000084733	RAB10	TRUE	TRUE
chr2	26109862	A	T	ENST00000264710	ENSG00000084733	RAB10	TRUE	TRUE
chr2	26109871	G	T	ENST00000264710	ENSG00000084733	RAB10	TRUE	TRUE
chr2	26109883	A	T	ENST00000264710	ENSG00000084733	RAB10	TRUE	TRUE
chr2	26109887	G	A	ENST00000264710	ENSG00000084733	RAB10	TRUE	TRUE
chr2	26109888	G	A	ENST00000264710	ENSG00000084733	RAB10	TRUE	TRUE
chr2	26109892	A	T	ENST00000264710	ENSG00000084733	RAB10	TRUE	TRUE
chr2	26109904	G	T	ENST00000264710	ENSG00000084733	RAB10	TRUE	TRUE
chr2	26109907	G	A	ENST00000264710	ENSG00000084733	RAB10	TRUE	FALSE
chr2	26109907	G	C	ENST00000264710	ENSG00000084733	RAB10	TRUE	FALSE
chr2	26109907	G	T	ENST00000264710	ENSG00000084733	RAB10	TRUE	FALSE
chr2	26109908	T	A	ENST00000264710	ENSG00000084733	RAB10	TRUE	FALSE
chr2	26109908	T	C	ENST00000264710	ENSG00000084733	RAB10	TRUE	FALSE
chr2	26109908	T	G	ENST00000264710	ENSG00000084733	RAB10	TRUE	FALSE
chr2	26127142	A	C	ENST00000264710	ENSG00000084733	RAB10	TRUE	FALSE
chr2	26127142	A	G	ENST00000264710	ENSG00000084733	RAB10	TRUE	TRUE
chr2	26127142	A	T	ENST00000264710	ENSG00000084733	RAB10	TRUE	TRUE
chr2	26127143	G	A	ENST00000264710	ENSG00000084733	RAB10	TRUE	TRUE
chr2	26127143	G	C	ENST00000264710	ENSG00000084733	RAB10	TRUE	TRUE
chr2	26127143	G	T	ENST00000264710	ENSG00000084733	RAB10	TRUE	FALSE
chr2	26127153	G	T	ENST00000264710	ENSG00000084733	RAB10	TRUE	TRUE
chr2	26127162	G	T	ENST00000264710	ENSG00000084733	RAB10	TRUE	TRUE
chr2	26127165	A	T	ENST00000264710	ENSG00000084733	RAB10	TRUE	TRUE
chr2	26127172	T	A	ENST00000264710	ENSG00000084733	RAB10	TRUE	TRUE
chr2	26127172	T	G	ENST00000264710	ENSG00000084733	RAB10	TRUE	TRUE
chr2	26127177	G	T	ENST00000264710	ENSG00000084733	RAB10	TRUE	TRUE
chr2	26127183	A	T	ENST00000264710	ENSG00000084733	RAB10	TRUE	TRUE
chr2	26127188	T	A	ENST00000264710	ENSG00000084733	RAB10	TRUE	TRUE
chr2	26127201	A	T	ENST00000264710	ENSG00000084733	RAB10	TRUE	TRUE
chr2	26127204	A	T	ENST00000264710	ENSG00000084733	RAB10	TRUE	TRUE
chr2	26127216	A	T	ENST00000264710	ENSG00000084733	RAB10	TRUE	TRUE
chr2	26127219	G	T	ENST00000264710	ENSG00000084733	RAB10	TRUE	TRUE
chr2	26127222	A	T	ENST00000264710	ENSG00000084733	RAB10	TRUE	TRUE
chr2	26127225	G	T	ENST00000264710	ENSG00000084733	RAB10	TRUE	TRUE
chr2	26127228	G	T	ENST00000264710	ENSG00000084733	RAB10	TRUE	TRUE
chr2	26127231	C	T	ENST00000264710	ENSG00000084733	RAB10	TRUE	TRUE
chr2	26127234	G	A	ENST00000264710	ENSG00000084733	RAB10	TRUE	FALSE
chr2	26127234	G	C	ENST00000264710	ENSG00000084733	RAB10	TRUE	FALSE
chr2	26127234	G	T	ENST00000264710	ENSG00000084733	RAB10	TRUE	FALSE
chr2	26127235	T	A	ENST00000264710	ENSG00000084733	RAB10	TRUE	FALSE
chr2	26127235	T	C	ENST00000264710	ENSG00000084733	RAB10	TRUE	FALSE
chr2	26127235	T	G	ENST00000264710	ENSG00000084733	RAB10	TRUE	FALSE
chr2	26127848	A	C	ENST00000264710	ENSG00000084733	RAB10	TRUE	FALSE
chr2	26127848	A	G	ENST00000264710	ENSG00000084733	RAB10	TRUE	FALSE
chr2	26127848	A	T	ENST00000264710	ENSG00000084733	RAB10	TRUE	FALSE
chr2	26127849	G	A	ENST00000264710	ENSG00000084733	RAB10	TRUE	FALSE
chr2	26127849	G	C	ENST00000264710	ENSG00000084733	RAB10	TRUE	FALSE
chr2	26127849	G	T	ENST00000264710	ENSG00000084733	RAB10	TRUE	FALSE
chr2	26127859	G	T	ENST00000264710	ENSG00000084733	RAB10	TRUE	TRUE
chr2	26127880	G	T	ENST00000264710	ENSG00000084733	RAB10
chr2	26127892	A	T	ENST00000264710	ENSG00000084733	RAB10	TRUE	TRUE
chr2	26127910	G	T	ENST00000264710	ENSG00000084733	RAB10	FALSE	FALSE
chr2	26127913	A	T	ENST00000264710	ENSG00000084733	RAB10	FALSE	FALSE
chr2	26127929	T	A	ENST00000264710	ENSG00000084733	RAB10	FALSE	FALSE
chr2	26127929	T	G	ENST00000264710	ENSG00000084733	RAB10	FALSE	FALSE
chr2	26127934	G	T	ENST00000264710	ENSG00000084733	RAB10	FALSE	FALSE
chr2	26127946	C	T	ENST00000264710	ENSG00000084733	RAB10	FALSE	FALSE
chr2	26127949	A	T	ENST00000264710	ENSG00000084733	RAB10	FALSE	FALSE
chr2	26127952	G	A	ENST00000264710	ENSG00000084733	RAB10	TRUE	FALSE
chr2	26127952	G	C	ENST00000264710	ENSG00000084733	RAB10	TRUE	FALSE
chr2	26127952	G	T	ENST00000264710	ENSG00000084733	RAB10	TRUE	FALSE
chr2	26127953	T	A	ENST00000264710	ENSG00000084733	RAB10	TRUE	FALSE
chr2	26127953	T	C	ENST00000264710	ENSG00000084733	RAB10	FALSE	FALSE
chr2	26127953	T	G	ENST00000264710	ENSG00000084733	RAB10	TRUE	FALSE
chr2	26134936	A	C	ENST00000264710	ENSG00000084733	RAB10	TRUE	FALSE
chr2	26134936	A	G	ENST00000264710	ENSG00000084733	RAB10	TRUE	FALSE
chr2	26134936	A	T	ENST00000264710	ENSG00000084733	RAB10	TRUE	FALSE
chr2	26134937	G	A	ENST00000264710	ENSG00000084733	RAB10	TRUE	FALSE
chr2	26134937	G	C	ENST00000264710	ENSG00000084733	RAB10	TRUE	FALSE
chr2	26134937	G	T	ENST00000264710	ENSG00000084733	RAB10	TRUE	FALSE
chr2	26134947	A	T	ENST00000264710	ENSG00000084733	RAB10	FALSE	FALSE
chr2	26134950	G	T	ENST00000264710	ENSG00000084733	RAB10	FALSE	FALSE
chr2	26134962	G	T	ENST00000264710	ENSG00000084733	RAB10	FALSE	FALSE
chr2	26134983	G	T	ENST00000264710	ENSG00000084733	RAB10	FALSE	FALSE
chr2	26134986	G	T	ENST00000264710	ENSG00000084733	RAB10	FALSE	FALSE
chr2	26135002	G	A	ENST00000264710	ENSG00000084733	RAB10	FALSE	FALSE
chr2	26135003	G	A	ENST00000264710	ENSG00000084733	RAB10	FALSE	FALSE
chr2	26135004	A	T	ENST00000264710	ENSG00000084733	RAB10	FALSE	FALSE
chr2	26135010	A	T	ENST00000264710	ENSG00000084733	RAB10	FALSE	FALSE
chr2	26135015	C	A	ENST00000264710	ENSG00000084733	RAB10	FALSE	FALSE
chr2	26135018	C	A	ENST00000264710	ENSG00000084733	RAB10	FALSE	FALSE
chr2	26173224	G	T	ENST00000401533	ENSG00000157833	GAREM2	FALSE	FALSE
chr2	26173227	A	T	ENST00000401533	ENSG00000157833	GAREM2	FALSE	FALSE
chr2	26173258	G	A	ENST00000401533	ENSG00000157833	GAREM2	FALSE	FALSE
chr2	26173259	G	A	ENST00000401533	ENSG00000157833	GAREM2	FALSE	FALSE
chr2	26173301	C	A	ENST00000401533	ENSG00000157833	GAREM2
chr2	26173322	C	A	ENST00000401533	ENSG00000157833	GAREM2
chr2	26173333	G	A	ENST00000401533	ENSG00000157833	GAREM2	TRUE	FALSE
chr2	26173333	G	C	ENST00000401533	ENSG00000157833	GAREM2	TRUE	FALSE
chr2	26173333	G	T	ENST00000401533	ENSG00000157833	GAREM2	TRUE	FALSE
chr2	26173334	T	A	ENST00000401533	ENSG00000157833	GAREM2	TRUE	FALSE
chr2	26173334	T	C	ENST00000401533	ENSG00000157833	GAREM2	TRUE	FALSE
chr2	26173334	T	G	ENST00000401533	ENSG00000157833	GAREM2	TRUE	FALSE
chr2	26176342	A	C	ENST00000401533	ENSG00000157833	GAREM2	TRUE	FALSE
chr2	26176342	A	G	ENST00000401533	ENSG00000157833	GAREM2	TRUE	FALSE
chr2	26176342	A	T	ENST00000401533	ENSG00000157833	GAREM2	TRUE	FALSE
chr2	26176343	G	A	ENST00000401533	ENSG00000157833	GAREM2	TRUE	FALSE
chr2	26176343	G	C	ENST00000401533	ENSG00000157833	GAREM2	TRUE	FALSE
chr2	26176343	G	T	ENST00000401533	ENSG00000157833	GAREM2	TRUE	FALSE
chr2	26176346	G	T	ENST00000401533	ENSG00000157833	GAREM2	TRUE	TRUE
chr2	26176351	C	A	ENST00000401533	ENSG00000157833	GAREM2	TRUE	TRUE
chr2	26176351	C	G	ENST00000401533	ENSG00000157833	GAREM2	TRUE	TRUE
chr2	26176355	G	T	ENST00000401533	ENSG00000157833	GAREM2	TRUE	TRUE
chr2	26176367	G	T	ENST00000401533	ENSG00000157833	GAREM2	TRUE	TRUE
chr2	26176370	C	T	ENST00000401533	ENSG00000157833	GAREM2	TRUE	TRUE
chr2	26176396	C	A	ENST00000401533	ENSG00000157833	GAREM2	TRUE	TRUE
chr2	26176400	C	T	ENST00000401533	ENSG00000157833	GAREM2	TRUE	TRUE
chr2	26176404	G	A	ENST00000401533	ENSG00000157833	GAREM2	TRUE	TRUE
chr2	26176405	G	A	ENST00000401533	ENSG00000157833	GAREM2	TRUE	TRUE
chr2	26176430	G	T	ENST00000401533	ENSG00000157833	GAREM2	TRUE	TRUE
chr2	26176433	G	T	ENST00000401533	ENSG00000157833	GAREM2	TRUE	TRUE
chr2	26176444	T	A	ENST00000401533	ENSG00000157833	GAREM2	TRUE	TRUE
chr2	26176444	T	G	ENST00000401533	ENSG00000157833	GAREM2	TRUE	TRUE
chr2	26176457	A	T	ENST00000401533	ENSG00000157833	GAREM2	TRUE	TRUE
chr2	26176475	C	T	ENST00000401533	ENSG00000157833	GAREM2	TRUE	TRUE
chr2	26176480	C	A	ENST00000401533	ENSG00000157833	GAREM2	TRUE	TRUE
chr2	26176480	C	G	ENST00000401533	ENSG00000157833	GAREM2	TRUE	TRUE
chr2	26176485	G	A	ENST00000401533	ENSG00000157833	GAREM2	TRUE	FALSE
chr2	26176485	G	C	ENST00000401533	ENSG00000157833	GAREM2	TRUE	FALSE
chr2	26176485	G	T	ENST00000401533	ENSG00000157833	GAREM2	TRUE	FALSE
chr2	26176486	T	A	ENST00000401533	ENSG00000157833	GAREM2	TRUE	FALSE
chr2	26176486	T	C	ENST00000401533	ENSG00000157833	GAREM2	TRUE	FALSE
chr2	26176486	T	G	ENST00000401533	ENSG00000157833	GAREM2	TRUE	FALSE
chr2	26182965	A	C	ENST00000401533	ENSG00000157833	GAREM2	TRUE	FALSE
chr2	26182965	A	G	ENST00000401533	ENSG00000157833	GAREM2	TRUE	FALSE
chr2	26182965	A	T	ENST00000401533	ENSG00000157833	GAREM2	TRUE	FALSE
chr2	26182966	G	A	ENST00000401533	ENSG00000157833	GAREM2	TRUE	FALSE
chr2	26182966	G	C	ENST00000401533	ENSG00000157833	GAREM2	TRUE	FALSE
chr2	26182966	G	T	ENST00000401533	ENSG00000157833	GAREM2	TRUE	FALSE
chr2	26182969	A	T	ENST00000401533	ENSG00000157833	GAREM2	TRUE	TRUE
chr2	26182975	A	T	ENST00000401533	ENSG00000157833	GAREM2	TRUE	TRUE
chr2	26182984	G	T	ENST00000401533	ENSG00000157833	GAREM2	TRUE	TRUE
chr2	26182987	C	T	ENST00000401533	ENSG00000157833	GAREM2	TRUE	TRUE
chr2	26183005	G	T	ENST00000401533	ENSG00000157833	GAREM2	TRUE	TRUE
chr2	26183019	C	A	ENST00000401533	ENSG00000157833	GAREM2	TRUE	TRUE
chr2	26183019	C	G	ENST00000401533	ENSG00000157833	GAREM2	TRUE	TRUE
chr2	26183032	G	T	ENST00000401533	ENSG00000157833	GAREM2	TRUE	TRUE
chr2	26183035	G	T	ENST00000401533	ENSG00000157833	GAREM2	TRUE	TRUE
chr2	26183074	G	T	ENST00000401533	ENSG00000157833	GAREM2	TRUE	TRUE
chr2	26183095	A	T	ENST00000401533	ENSG00000157833	GAREM2	TRUE	TRUE
chr2	26183098	G	A	ENST00000401533	ENSG00000157833	GAREM2	TRUE	FALSE
chr2	26183098	G	C	ENST00000401533	ENSG00000157833	GAREM2	TRUE	FALSE
chr2	26183098	G	T	ENST00000401533	ENSG00000157833	GAREM2	TRUE	FALSE
chr2	26183099	T	A	ENST00000401533	ENSG00000157833	GAREM2	TRUE	FALSE
chr2	26183099	T	C	ENST00000401533	ENSG00000157833	GAREM2	TRUE	FALSE
chr2	26183099	T	G	ENST00000401533	ENSG00000157833	GAREM2	TRUE	FALSE
chr2	26184231	A	C	ENST00000401533	ENSG00000157833	GAREM2	TRUE	FALSE
chr2	26184231	A	G	ENST00000401533	ENSG00000157833	GAREM2	TRUE	FALSE
chr2	26184231	A	T	ENST00000401533	ENSG00000157833	GAREM2	TRUE	FALSE
chr2	26184232	G	A	ENST00000401533	ENSG00000157833	GAREM2	TRUE	FALSE
chr2	26184232	G	C	ENST00000401533	ENSG00000157833	GAREM2	TRUE	FALSE
chr2	26184232	G	T	ENST00000401533	ENSG00000157833	GAREM2	TRUE	FALSE
chr2	26184240	C	A	ENST00000401533	ENSG00000157833	GAREM2	TRUE	TRUE
chr2	26184245	G	T	ENST00000401533	ENSG00000157833	GAREM2	TRUE	TRUE
chr2	26184254	G	T	ENST00000401533	ENSG00000157833	GAREM2	TRUE	TRUE
chr2	26184263	G	T	ENST00000401533	ENSG00000157833	GAREM2	TRUE	TRUE
chr2	26184271	C	A	ENST00000401533	ENSG00000157833	GAREM2	TRUE	TRUE
chr2	26184271	C	G	ENST00000401533	ENSG00000157833	GAREM2	TRUE	TRUE
chr2	26184296	G	T	ENST00000401533	ENSG00000157833	GAREM2	TRUE	TRUE
chr2	26184314	C	T	ENST00000401533	ENSG00000157833	GAREM2	TRUE	TRUE
chr2	26184320	G	T	ENST00000401533	ENSG00000157833	GAREM2	TRUE	TRUE
chr2	26184331	C	A	ENST00000401533	ENSG00000157833	GAREM2	TRUE	TRUE
chr2	26184335	A	T	ENST00000401533	ENSG00000157833	GAREM2	TRUE	TRUE
chr2	26184344	A	T	ENST00000401533	ENSG00000157833	GAREM2	TRUE	TRUE
chr2	26184347	G	T	ENST00000401533	ENSG00000157833	GAREM2	TRUE	TRUE
chr2	26184354	C	A	ENST00000401533	ENSG00000157833	GAREM2	TRUE	TRUE
chr2	26184374	C	T	ENST00000401533	ENSG00000157833	GAREM2	TRUE	TRUE
chr2	26184377	A	T	ENST00000401533	ENSG00000157833	GAREM2	TRUE	TRUE
chr2	26184443	G	T	ENST00000401533	ENSG00000157833	GAREM2	TRUE	TRUE
chr2	26184476	A	T	ENST00000401533	ENSG00000157833	GAREM2	TRUE	TRUE
chr2	26184482	A	T	ENST00000401533	ENSG00000157833	GAREM2	TRUE	TRUE
chr2	26184493	C	A	ENST00000401533	ENSG00000157833	GAREM2	TRUE	TRUE
chr2	26184502	C	A	ENST00000401533	ENSG00000157833	GAREM2	TRUE	TRUE
chr2	26184521	G	T	ENST00000401533	ENSG00000157833	GAREM2	TRUE	TRUE
chr2	26184542	C	T	ENST00000401533	ENSG00000157833	GAREM2	TRUE	TRUE
chr2	26184547	C	A	ENST00000401533	ENSG00000157833	GAREM2	TRUE	TRUE
chr2	26184548	C	T	ENST00000401533	ENSG00000157833	GAREM2	TRUE	TRUE
chr2	26184578	G	T	ENST00000401533	ENSG00000157833	GAREM2	TRUE	TRUE
chr2	26184584	C	T	ENST00000401533	ENSG00000157833	GAREM2	TRUE	TRUE
chr2	26184590	C	T	ENST00000401533	ENSG00000157833	GAREM2	TRUE	TRUE
chr2	26184593	G	T	ENST00000401533	ENSG00000157833	GAREM2	TRUE	TRUE
chr2	26184599	G	T	ENST00000401533	ENSG00000157833	GAREM2	TRUE	TRUE
chr2	26184623	G	T	ENST00000401533	ENSG00000157833	GAREM2	TRUE	TRUE
chr2	26184682	C	A	ENST00000401533	ENSG00000157833	GAREM2	TRUE	TRUE
chr2	26184682	C	G	ENST00000401533	ENSG00000157833	GAREM2	TRUE	TRUE
chr2	26184701	G	T	ENST00000401533	ENSG00000157833	GAREM2	TRUE	TRUE
chr2	26184712	C	A	ENST00000401533	ENSG00000157833	GAREM2	TRUE	TRUE
chr2	26184715	C	A	ENST00000401533	ENSG00000157833	GAREM2	TRUE	TRUE
chr2	26184715	C	G	ENST00000401533	ENSG00000157833	GAREM2	TRUE	TRUE
chr2	26184716	A	T	ENST00000401533	ENSG00000157833	GAREM2	TRUE	TRUE
chr2	26184737	A	T	ENST00000401533	ENSG00000157833	GAREM2	TRUE	TRUE
chr2	26184770	G	T	ENST00000401533	ENSG00000157833	GAREM2	TRUE	TRUE
chr2	26184830	C	T	ENST00000401533	ENSG00000157833	GAREM2	TRUE	TRUE
chr2	26184860	G	T	ENST00000401533	ENSG00000157833	GAREM2	TRUE	TRUE
chr2	26184889	C	A	ENST00000401533	ENSG00000157833	GAREM2
chr2	26184889	C	G	ENST00000401533	ENSG00000157833	GAREM2
chr2	26184892	C	A	ENST00000401533	ENSG00000157833	GAREM2
chr2	26184896	G	T	ENST00000401533	ENSG00000157833	GAREM2
chr2	26184914	G	T	ENST00000401533	ENSG00000157833	GAREM2
chr2	26184919	C	A	ENST00000401533	ENSG00000157833	GAREM2
chr2	26184919	C	G	ENST00000401533	ENSG00000157833	GAREM2
chr2	26184935	G	T	ENST00000401533	ENSG00000157833	GAREM2
chr2	26184947	G	T	ENST00000401533	ENSG00000157833	GAREM2
chr2	26184956	G	T	ENST00000401533	ENSG00000157833	GAREM2
chr2	26184964	C	A	ENST00000401533	ENSG00000157833	GAREM2
chr2	26184991	C	A	ENST00000401533	ENSG00000157833	GAREM2
chr2	26185058	G	T	ENST00000401533	ENSG00000157833	GAREM2
chr2	26185067	C	T	ENST00000401533	ENSG00000157833	GAREM2
chr2	26185070	G	T	ENST00000401533	ENSG00000157833	GAREM2
chr2	26185075	C	A	ENST00000401533	ENSG00000157833	GAREM2
chr2	26185075	C	G	ENST00000401533	ENSG00000157833	GAREM2
chr2	26185089	G	A	ENST00000401533	ENSG00000157833	GAREM2
chr2	26185090	G	A	ENST00000401533	ENSG00000157833	GAREM2
chr2	26185103	G	T	ENST00000401533	ENSG00000157833	GAREM2
chr2	26185124	G	T	ENST00000401533	ENSG00000157833	GAREM2
chr2	26185135	C	A	ENST00000401533	ENSG00000157833	GAREM2	TRUE	TRUE
chr2	26185135	C	G	ENST00000401533	ENSG00000157833	GAREM2	TRUE	TRUE
chr2	26185136	G	T	ENST00000401533	ENSG00000157833	GAREM2	TRUE	TRUE
chr2	26185139	G	T	ENST00000401533	ENSG00000157833	GAREM2	TRUE	TRUE
chr2	26185143	T	A	ENST00000401533	ENSG00000157833	GAREM2	TRUE	TRUE
chr2	26185146	G	A	ENST00000401533	ENSG00000157833	GAREM2	TRUE	TRUE
chr2	26185147	G	A	ENST00000401533	ENSG00000157833	GAREM2	TRUE	TRUE
chr2	26185154	C	T	ENST00000401533	ENSG00000157833	GAREM2	TRUE	TRUE
chr2	26185163	G	T	ENST00000401533	ENSG00000157833	GAREM2	TRUE	TRUE
chr2	26185217	G	T	ENST00000401533	ENSG00000157833	GAREM2	TRUE	TRUE
chr2	26185232	G	T	ENST00000401533	ENSG00000157833	GAREM2	TRUE	TRUE
chr2	26185238	G	T	ENST00000401533	ENSG00000157833	GAREM2	TRUE	TRUE
chr2	26185265	A	T	ENST00000401533	ENSG00000157833	GAREM2	TRUE	TRUE
chr2	26185271	G	T	ENST00000401533	ENSG00000157833	GAREM2	TRUE	TRUE
chr2	26185277	G	A	ENST00000401533	ENSG00000157833	GAREM2	TRUE	FALSE
chr2	26185277	G	C	ENST00000401533	ENSG00000157833	GAREM2	TRUE	FALSE
chr2	26185277	G	T	ENST00000401533	ENSG00000157833	GAREM2	TRUE	FALSE
chr2	26185278	T	A	ENST00000401533	ENSG00000157833	GAREM2	TRUE	FALSE
chr2	26185278	T	C	ENST00000401533	ENSG00000157833	GAREM2	TRUE	FALSE
chr2	26185278	T	G	ENST00000401533	ENSG00000157833	GAREM2	TRUE	FALSE
chr2	26186187	A	C	ENST00000401533	ENSG00000157833	GAREM2	TRUE	FALSE
chr2	26186187	A	G	ENST00000401533	ENSG00000157833	GAREM2	TRUE	FALSE
chr2	26186187	A	T	ENST00000401533	ENSG00000157833	GAREM2	TRUE	FALSE
chr2	26186188	G	A	ENST00000401533	ENSG00000157833	GAREM2	TRUE	FALSE
chr2	26186188	G	C	ENST00000401533	ENSG00000157833	GAREM2	TRUE	FALSE
chr2	26186188	G	T	ENST00000401533	ENSG00000157833	GAREM2	TRUE	FALSE
chr2	26186192	A	T	ENST00000401533	ENSG00000157833	GAREM2	TRUE	TRUE
chr2	26186195	G	T	ENST00000401533	ENSG00000157833	GAREM2	TRUE	TRUE
chr2	26186198	G	T	ENST00000401533	ENSG00000157833	GAREM2	TRUE	TRUE
chr2	26186203	C	A	ENST00000401533	ENSG00000157833	GAREM2	TRUE	TRUE
chr2	26186294	A	T	ENST00000401533	ENSG00000157833	GAREM2	TRUE	TRUE
chr2	26186300	C	T	ENST00000401533	ENSG00000157833	GAREM2	TRUE	TRUE
chr2	26186335	C	A	ENST00000401533	ENSG00000157833	GAREM2	FALSE	FALSE
chr2	26186335	C	G	ENST00000401533	ENSG00000157833	GAREM2	FALSE	FALSE
chr2	26186338	C	A	ENST00000401533	ENSG00000157833	GAREM2	FALSE	FALSE
chr2	26186338	C	G	ENST00000401533	ENSG00000157833	GAREM2	FALSE	FALSE
chr2	26186351	C	T	ENST00000401533	ENSG00000157833	GAREM2	FALSE	FALSE
chr2	26186359	G	A	ENST00000401533	ENSG00000157833	GAREM2	TRUE	FALSE
chr2	26186359	G	C	ENST00000401533	ENSG00000157833	GAREM2	TRUE	FALSE
chr2	26186359	G	T	ENST00000401533	ENSG00000157833	GAREM2	TRUE	FALSE
chr2	26186360	T	A	ENST00000401533	ENSG00000157833	GAREM2	TRUE	FALSE
chr2	26186360	T	C	ENST00000401533	ENSG00000157833	GAREM2	TRUE	FALSE
chr2	26186360	T	G	ENST00000401533	ENSG00000157833	GAREM2	TRUE	FALSE
chr2	26187229	A	C	ENST00000401533	ENSG00000157833	GAREM2	TRUE	FALSE
chr2	26187229	A	G	ENST00000401533	ENSG00000157833	GAREM2	TRUE	FALSE
chr2	26187229	A	T	ENST00000401533	ENSG00000157833	GAREM2	TRUE	FALSE
chr2	26187230	G	A	ENST00000401533	ENSG00000157833	GAREM2	TRUE	FALSE
chr2	26187230	G	C	ENST00000401533	ENSG00000157833	GAREM2	TRUE	FALSE
chr2	26187230	G	T	ENST00000401533	ENSG00000157833	GAREM2	TRUE	FALSE
chr2	26187263	C	A	ENST00000401533	ENSG00000157833	GAREM2
chr2	26187276	C	A	ENST00000401533	ENSG00000157833	GAREM2	FALSE	FALSE
chr2	26187276	C	G	ENST00000401533	ENSG00000157833	GAREM2	FALSE	FALSE
chr2	26187285	T	A	ENST00000401533	ENSG00000157833	GAREM2	FALSE	FALSE
chr2	26187285	T	G	ENST00000401533	ENSG00000157833	GAREM2	FALSE	FALSE
chr2	26187288	C	A	ENST00000401533	ENSG00000157833	GAREM2	FALSE	FALSE
chr2	26187291	C	A	ENST00000401533	ENSG00000157833	GAREM2	FALSE	FALSE
chr2	26187291	C	G	ENST00000401533	ENSG00000157833	GAREM2	FALSE	FALSE
chr2	26187297	C	A	ENST00000401533	ENSG00000157833	GAREM2	FALSE	FALSE
chr2	26187302	G	A	ENST00000401533	ENSG00000157833	GAREM2	FALSE	FALSE
chr2	26187303	G	A	ENST00000401533	ENSG00000157833	GAREM2	FALSE	FALSE
chr2	26187304	G	T	ENST00000401533	ENSG00000157833	GAREM2	FALSE	FALSE
chr2	26187312	C	A	ENST00000401533	ENSG00000157833	GAREM2	FALSE	FALSE
chr2	26187313	A	T	ENST00000401533	ENSG00000157833	GAREM2	FALSE	FALSE
chr2	26187322	G	T	ENST00000401533	ENSG00000157833	GAREM2	FALSE	FALSE
chr2	26187359	C	A	ENST00000401533	ENSG00000157833	GAREM2	FALSE	FALSE
chr2	26187359	C	G	ENST00000401533	ENSG00000157833	GAREM2	FALSE	FALSE
chr2	26187367	C	T	ENST00000401533	ENSG00000157833	GAREM2	FALSE	FALSE
chr2	26187376	C	T	ENST00000401533	ENSG00000157833	GAREM2	FALSE	FALSE
chr2	26187397	G	T	ENST00000401533	ENSG00000157833	GAREM2	FALSE	FALSE
chr2	26187412	C	T	ENST00000401533	ENSG00000157833	GAREM2	FALSE	FALSE
chr2	26187448	A	T	ENST00000401533	ENSG00000157833	GAREM2	FALSE	FALSE
chr2	26187456	C	A	ENST00000401533	ENSG00000157833	GAREM2	FALSE	FALSE
chr2	26187456	C	G	ENST00000401533	ENSG00000157833	GAREM2	FALSE	FALSE
chr2	26187465	C	A	ENST00000401533	ENSG00000157833	GAREM2	FALSE	FALSE
chr2	26187478	A	T	ENST00000401533	ENSG00000157833	GAREM2	FALSE	FALSE
chr2	26187485	C	A	ENST00000401533	ENSG00000157833	GAREM2	FALSE	FALSE
chr2	26187485	C	G	ENST00000401533	ENSG00000157833	GAREM2	FALSE	FALSE
chr2	26187493	C	T	ENST00000401533	ENSG00000157833	GAREM2	FALSE	FALSE
chr2	26187496	A	T	ENST00000401533	ENSG00000157833	GAREM2	FALSE	FALSE
chr2	26187514	G	T	ENST00000401533	ENSG00000157833	GAREM2	FALSE	FALSE
chr2	26187546	C	A	ENST00000401533	ENSG00000157833	GAREM2	FALSE	FALSE
chr2	26187546	C	G	ENST00000401533	ENSG00000157833	GAREM2	FALSE	FALSE
chr2	26187551	C	A	ENST00000401533	ENSG00000157833	GAREM2	FALSE	FALSE
chr2	26187551	C	G	ENST00000401533	ENSG00000157833	GAREM2	FALSE	FALSE
chr2	26187560	C	A	ENST00000401533	ENSG00000157833	GAREM2	FALSE	FALSE
chr2	26187560	C	G	ENST00000401533	ENSG00000157833	GAREM2	FALSE	FALSE
chr2	26187569	T	A	ENST00000401533	ENSG00000157833	GAREM2	FALSE	FALSE
chr2	26187583	A	T	ENST00000401533	ENSG00000157833	GAREM2	FALSE	FALSE
chr2	26187593	C	A	ENST00000401533	ENSG00000157833	GAREM2	FALSE	FALSE
chr2	26187624	T	A	ENST00000401533	ENSG00000157833	GAREM2	FALSE	FALSE
chr2	26187624	T	G	ENST00000401533	ENSG00000157833	GAREM2	FALSE	FALSE
chr2	26187641	C	A	ENST00000401533	ENSG00000157833	GAREM2	FALSE	FALSE
chr2	26187649	C	T	ENST00000401533	ENSG00000157833	GAREM2	FALSE	FALSE
chr2	26187657	T	A	ENST00000401533	ENSG00000157833	GAREM2	FALSE	FALSE
chr2	26187657	T	G	ENST00000401533	ENSG00000157833	GAREM2	FALSE	FALSE
chr2	26187659	C	A	ENST00000401533	ENSG00000157833	GAREM2	FALSE	FALSE
chr2	26187659	C	G	ENST00000401533	ENSG00000157833	GAREM2	FALSE	FALSE
chr2	26187681	C	A	ENST00000401533	ENSG00000157833	GAREM2	FALSE	FALSE
chr2	26187706	G	T	ENST00000401533	ENSG00000157833	GAREM2	FALSE	FALSE
chr2	26187710	G	A	ENST00000401533	ENSG00000157833	GAREM2	FALSE	FALSE
chr2	26187711	G	A	ENST00000401533	ENSG00000157833	GAREM2	FALSE	FALSE
chr2	26187712	C	T	ENST00000401533	ENSG00000157833	GAREM2	FALSE	FALSE
chr2	26187715	G	T	ENST00000401533	ENSG00000157833	GAREM2	FALSE	FALSE
chr2	26187727	G	T	ENST00000401533	ENSG00000157833	GAREM2	FALSE	FALSE
chr2	26187745	G	T	ENST00000401533	ENSG00000157833	GAREM2
chr2	26187754	C	T	ENST00000401533	ENSG00000157833	GAREM2
chr2	26187769	G	T	ENST00000401533	ENSG00000157833	GAREM2
chr2	26187775	G	T	ENST00000401533	ENSG00000157833	GAREM2
chr2	26187790	C	T	ENST00000401533	ENSG00000157833	GAREM2
chr2	26187793	G	T	ENST00000401533	ENSG00000157833	GAREM2
chr2	26187799	A	T	ENST00000401533	ENSG00000157833	GAREM2
chr2	26187823	G	T	ENST00000401533	ENSG00000157833	GAREM2
chr2	26187836	C	A	ENST00000401533	ENSG00000157833	GAREM2
chr2	26187836	C	G	ENST00000401533	ENSG00000157833	GAREM2
chr2	26187853	A	T	ENST00000401533	ENSG00000157833	GAREM2
chr2	26187862	G	T	ENST00000401533	ENSG00000157833	GAREM2
chr2	26187868	G	T	ENST00000401533	ENSG00000157833	GAREM2
chr2	26187875	T	A	ENST00000401533	ENSG00000157833	GAREM2
chr2	26187886	C	T	ENST00000401533	ENSG00000157833	GAREM2
chr2	26187905	C	A	ENST00000401533	ENSG00000157833	GAREM2
chr2	26187905	C	G	ENST00000401533	ENSG00000157833	GAREM2
chr2	26187919	C	T	ENST00000401533	ENSG00000157833	GAREM2
chr2	26187922	G	T	ENST00000401533	ENSG00000157833	GAREM2
chr2	26187928	G	T	ENST00000401533	ENSG00000157833	GAREM2
chr2	26187934	G	T	ENST00000401533	ENSG00000157833	GAREM2
chr2	26187937	G	T	ENST00000401533	ENSG00000157833	GAREM2
chr2	26187955	C	T	ENST00000401533	ENSG00000157833	GAREM2
chr2	26187967	G	T	ENST00000401533	ENSG00000157833	GAREM2
chr2	26187994	G	T	ENST00000401533	ENSG00000157833	GAREM2	FALSE	FALSE
chr2	26188009	G	T	ENST00000401533	ENSG00000157833	GAREM2	FALSE	FALSE
chr2	26188015	C	T	ENST00000401533	ENSG00000157833	GAREM2	FALSE	FALSE
chr2	26188031	G	A	ENST00000401533	ENSG00000157833	GAREM2	FALSE	FALSE
chr2	26188032	G	A	ENST00000401533	ENSG00000157833	GAREM2	FALSE	FALSE
chr2	26188033	C	T	ENST00000401533	ENSG00000157833	GAREM2	FALSE	FALSE
chr2	26188066	G	T	ENST00000401533	ENSG00000157833	GAREM2	FALSE	FALSE
chr2	26188069	G	T	ENST00000401533	ENSG00000157833	GAREM2	FALSE	FALSE
chr2	26188103	C	A	ENST00000401533	ENSG00000157833	GAREM2	FALSE	FALSE
chr2	26188103	C	G	ENST00000401533	ENSG00000157833	GAREM2	FALSE	FALSE
chr2	26188105	G	T	ENST00000401533	ENSG00000157833	GAREM2	FALSE	FALSE
chr2	26188129	C	T	ENST00000401533	ENSG00000157833	GAREM2	FALSE	FALSE
chr2	26188132	G	T	ENST00000401533	ENSG00000157833	GAREM2	FALSE	FALSE
chr2	26188159	C	T	ENST00000401533	ENSG00000157833	GAREM2	FALSE	FALSE
chr2	26188168	G	T	ENST00000401533	ENSG00000157833	GAREM2	FALSE	FALSE
chr2	26188201	A	T	ENST00000401533	ENSG00000157833	GAREM2	FALSE	FALSE
chr2	26188207	C	T	ENST00000401533	ENSG00000157833	GAREM2	FALSE	FALSE
chr2	26188213	A	T	ENST00000401533	ENSG00000157833	GAREM2	FALSE	FALSE
chr2	26188216	A	T	ENST00000401533	ENSG00000157833	GAREM2	FALSE	FALSE
chr2	26188225	C	T	ENST00000401533	ENSG00000157833	GAREM2	FALSE	FALSE
chr2	26188234	A	T	ENST00000401533	ENSG00000157833	GAREM2	FALSE	FALSE
chr2	26188241	G	A	ENST00000401533	ENSG00000157833	GAREM2	FALSE	FALSE
chr2	26188242	G	A	ENST00000401533	ENSG00000157833	GAREM2	FALSE	FALSE
chr2	26188249	A	T	ENST00000401533	ENSG00000157833	GAREM2	FALSE	FALSE
chr2	26191255	G	A	ENST00000380649	ENSG00000084754	HADHA	FALSE	FALSE
chr2	26191256	G	C	ENST00000380649	ENSG00000084754	HADHA	FALSE	FALSE
chr2	26191256	G	T	ENST00000380649	ENSG00000084754	HADHA	FALSE	FALSE
chr2	26191264	T	A	ENST00000380649	ENSG00000084754	HADHA	FALSE	FALSE
chr2	26191267	T	A	ENST00000380649	ENSG00000084754	HADHA	FALSE	FALSE
chr2	26191300	G	A	ENST00000380649	ENSG00000084754	HADHA	FALSE	FALSE
chr2	26191301	G	T	ENST00000380649	ENSG00000084754	HADHA	FALSE	FALSE
chr2	26191315	G	A	ENST00000380649	ENSG00000084754	HADHA	FALSE	FALSE
chr2	26191318	T	A	ENST00000380649	ENSG00000084754	HADHA	FALSE	FALSE
chr2	26191321	C	A	ENST00000380649	ENSG00000084754	HADHA	FALSE	FALSE
chr2	26191322	A	C	ENST00000380649	ENSG00000084754	HADHA	FALSE	FALSE
chr2	26191322	A	T	ENST00000380649	ENSG00000084754	HADHA	FALSE	FALSE
chr2	26191333	C	A	ENST00000380649	ENSG00000084754	HADHA	FALSE	FALSE
chr2	26191334	A	C	ENST00000380649	ENSG00000084754	HADHA	FALSE	FALSE
chr2	26191334	A	T	ENST00000380649	ENSG00000084754	HADHA	FALSE	FALSE
chr2	26191339	T	A	ENST00000380649	ENSG00000084754	HADHA	FALSE	FALSE
chr2	26191342	T	A	ENST00000380649	ENSG00000084754	HADHA	FALSE	FALSE
chr2	26191360	T	A	ENST00000380649	ENSG00000084754	HADHA	FALSE	FALSE
chr2	26191363	G	A	ENST00000380649	ENSG00000084754	HADHA	FALSE	FALSE
chr2	26191370	A	C	ENST00000380649	ENSG00000084754	HADHA	FALSE	FALSE
chr2	26191370	A	T	ENST00000380649	ENSG00000084754	HADHA	FALSE	FALSE
chr2	26191396	C	A	ENST00000380649	ENSG00000084754	HADHA	TRUE	FALSE
chr2	26191396	C	G	ENST00000380649	ENSG00000084754	HADHA	TRUE	FALSE
chr2	26191396	C	T	ENST00000380649	ENSG00000084754	HADHA	TRUE	FALSE
chr2	26191397	T	A	ENST00000380649	ENSG00000084754	HADHA	TRUE	FALSE
chr2	26191397	T	C	ENST00000380649	ENSG00000084754	HADHA	TRUE	FALSE
chr2	26191397	T	G	ENST00000380649	ENSG00000084754	HADHA	TRUE	FALSE
chr2	26191481	A	C	ENST00000380649	ENSG00000084754	HADHA	TRUE	FALSE
chr2	26191481	A	G	ENST00000380649	ENSG00000084754	HADHA	TRUE	FALSE
chr2	26191481	A	T	ENST00000380649	ENSG00000084754	HADHA	TRUE	FALSE
chr2	26191482	C	A	ENST00000380649	ENSG00000084754	HADHA	TRUE	FALSE
chr2	26191482	C	G	ENST00000380649	ENSG00000084754	HADHA	TRUE	FALSE
chr2	26191482	C	T	ENST00000380649	ENSG00000084754	HADHA	TRUE	FALSE
chr2	26191486	C	A	ENST00000380649	ENSG00000084754	HADHA	FALSE	FALSE
chr2	26191490	A	T	ENST00000380649	ENSG00000084754	HADHA	FALSE	FALSE
chr2	26191522	C	A	ENST00000380649	ENSG00000084754	HADHA	FALSE	FALSE
chr2	26191531	C	A	ENST00000380649	ENSG00000084754	HADHA	FALSE	FALSE
chr2	26191534	C	A	ENST00000380649	ENSG00000084754	HADHA	TRUE	TRUE
chr2	26191548	A	T	ENST00000380649	ENSG00000084754	HADHA	TRUE	TRUE
chr2	26191558	C	A	ENST00000380649	ENSG00000084754	HADHA	TRUE	TRUE
chr2	26191561	G	A	ENST00000380649	ENSG00000084754	HADHA	TRUE	TRUE
chr2	26191565	G	T	ENST00000380649	ENSG00000084754	HADHA	TRUE	TRUE
chr2	26191579	C	A	ENST00000380649	ENSG00000084754	HADHA	TRUE	TRUE
chr2	26191591	T	A	ENST00000380649	ENSG00000084754	HADHA	TRUE	TRUE
chr2	26191609	G	A	ENST00000380649	ENSG00000084754	HADHA	TRUE	TRUE
chr2	26191618	C	A	ENST00000380649	ENSG00000084754	HADHA	TRUE	TRUE
chr2	26191623	G	C	ENST00000380649	ENSG00000084754	HADHA	TRUE	TRUE
chr2	26191623	G	T	ENST00000380649	ENSG00000084754	HADHA	TRUE	TRUE
chr2	26191626	G	C	ENST00000380649	ENSG00000084754	HADHA	TRUE	TRUE
chr2	26191626	G	T	ENST00000380649	ENSG00000084754	HADHA	TRUE	TRUE
chr2	26191629	C	A	ENST00000380649	ENSG00000084754	HADHA	TRUE	FALSE
chr2	26191629	C	G	ENST00000380649	ENSG00000084754	HADHA	TRUE	FALSE
chr2	26191629	C	T	ENST00000380649	ENSG00000084754	HADHA	TRUE	FALSE
chr2	26191630	T	A	ENST00000380649	ENSG00000084754	HADHA	TRUE	FALSE
chr2	26191630	T	C	ENST00000380649	ENSG00000084754	HADHA	TRUE	FALSE
chr2	26191630	T	G	ENST00000380649	ENSG00000084754	HADHA	TRUE	FALSE
chr2	26192308	A	C	ENST00000380649	ENSG00000084754	HADHA	TRUE	FALSE
chr2	26192308	A	G	ENST00000380649	ENSG00000084754	HADHA	TRUE	FALSE
chr2	26192308	A	T	ENST00000380649	ENSG00000084754	HADHA	TRUE	FALSE
chr2	26192309	C	A	ENST00000380649	ENSG00000084754	HADHA	TRUE	FALSE
chr2	26192309	C	G	ENST00000380649	ENSG00000084754	HADHA	TRUE	FALSE
chr2	26192309	C	T	ENST00000380649	ENSG00000084754	HADHA	TRUE	FALSE
chr2	26192314	C	A	ENST00000380649	ENSG00000084754	HADHA	TRUE	TRUE
chr2	26192320	T	A	ENST00000380649	ENSG00000084754	HADHA	TRUE	TRUE
chr2	26192332	T	A	ENST00000380649	ENSG00000084754	HADHA	TRUE	TRUE
chr2	26192343	A	C	ENST00000380649	ENSG00000084754	HADHA	TRUE	TRUE
chr2	26192343	A	T	ENST00000380649	ENSG00000084754	HADHA	TRUE	TRUE
chr2	26192367	A	T	ENST00000380649	ENSG00000084754	HADHA	TRUE	TRUE
chr2	26192374	T	A	ENST00000380649	ENSG00000084754	HADHA	TRUE	TRUE
chr2	26192380	T	A	ENST00000380649	ENSG00000084754	HADHA	TRUE	TRUE
chr2	26192389	C	A	ENST00000380649	ENSG00000084754	HADHA	TRUE	TRUE
chr2	26192392	G	A	ENST00000380649	ENSG00000084754	HADHA	TRUE	TRUE
chr2	26192393	A	C	ENST00000380649	ENSG00000084754	HADHA	TRUE	TRUE
chr2	26192393	A	T	ENST00000380649	ENSG00000084754	HADHA	TRUE	TRUE
chr2	26192399	G	C	ENST00000380649	ENSG00000084754	HADHA	TRUE	TRUE
chr2	26192399	G	T	ENST00000380649	ENSG00000084754	HADHA	TRUE	TRUE
chr2	26192410	T	A	ENST00000380649	ENSG00000084754	HADHA	TRUE	TRUE
chr2	26192419	T	A	ENST00000380649	ENSG00000084754	HADHA	TRUE	TRUE
chr2	26192425	C	A	ENST00000380649	ENSG00000084754	HADHA	TRUE	FALSE
chr2	26192425	C	G	ENST00000380649	ENSG00000084754	HADHA	TRUE	FALSE
chr2	26192425	C	T	ENST00000380649	ENSG00000084754	HADHA	TRUE	FALSE
chr2	26192426	T	A	ENST00000380649	ENSG00000084754	HADHA	TRUE	FALSE
chr2	26192426	T	C	ENST00000380649	ENSG00000084754	HADHA	TRUE	FALSE
chr2	26192426	T	G	ENST00000380649	ENSG00000084754	HADHA	TRUE	FALSE
chr2	26193575	A	C	ENST00000380649	ENSG00000084754	HADHA	TRUE	FALSE
chr2	26193575	A	G	ENST00000380649	ENSG00000084754	HADHA	FALSE	FALSE
chr2	26193575	A	T	ENST00000380649	ENSG00000084754	HADHA	TRUE	FALSE
chr2	26193576	C	A	ENST00000380649	ENSG00000084754	HADHA	TRUE	FALSE
chr2	26193576	C	G	ENST00000380649	ENSG00000084754	HADHA	TRUE	FALSE
chr2	26193576	C	T	ENST00000380649	ENSG00000084754	HADHA	TRUE	FALSE
chr2	26193589	T	A	ENST00000380649	ENSG00000084754	HADHA	TRUE	TRUE
chr2	26193601	G	A	ENST00000380649	ENSG00000084754	HADHA	TRUE	TRUE
chr2	26193613	C	A	ENST00000380649	ENSG00000084754	HADHA	TRUE	TRUE
chr2	26193622	C	A	ENST00000380649	ENSG00000084754	HADHA	TRUE	TRUE
chr2	26193628	C	A	ENST00000380649	ENSG00000084754	HADHA	TRUE	TRUE
chr2	26193637	C	A	ENST00000380649	ENSG00000084754	HADHA	TRUE	TRUE
chr2	26193649	T	A	ENST00000380649	ENSG00000084754	HADHA	TRUE	TRUE
chr2	26193661	C	A	ENST00000380649	ENSG00000084754	HADHA	TRUE	TRUE
chr2	26193673	T	A	ENST00000380649	ENSG00000084754	HADHA	TRUE	TRUE
chr2	26193694	C	A	ENST00000380649	ENSG00000084754	HADHA	TRUE	TRUE
chr2	26193754	T	A	ENST00000380649	ENSG00000084754	HADHA	TRUE	TRUE
chr2	26193757	T	A	ENST00000380649	ENSG00000084754	HADHA	TRUE	TRUE
chr2	26193769	C	A	ENST00000380649	ENSG00000084754	HADHA	TRUE	TRUE
chr2	26193772	C	A	ENST00000380649	ENSG00000084754	HADHA	TRUE	TRUE
chr2	26193773	C	A	ENST00000380649	ENSG00000084754	HADHA	TRUE	FALSE
chr2	26193773	C	G	ENST00000380649	ENSG00000084754	HADHA	TRUE	FALSE
chr2	26193773	C	T	ENST00000380649	ENSG00000084754	HADHA	TRUE	FALSE
chr2	26193774	T	A	ENST00000380649	ENSG00000084754	HADHA	TRUE	FALSE
chr2	26193774	T	C	ENST00000380649	ENSG00000084754	HADHA	TRUE	FALSE
chr2	26193774	T	G	ENST00000380649	ENSG00000084754	HADHA	TRUE	FALSE
chr2	26194568	A	C	ENST00000380649	ENSG00000084754	HADHA	TRUE	FALSE
chr2	26194568	A	G	ENST00000380649	ENSG00000084754	HADHA	TRUE	FALSE
chr2	26194568	A	T	ENST00000380649	ENSG00000084754	HADHA	TRUE	FALSE
chr2	26194569	C	A	ENST00000380649	ENSG00000084754	HADHA	TRUE	FALSE
chr2	26194569	C	G	ENST00000380649	ENSG00000084754	HADHA	TRUE	FALSE
chr2	26194569	C	T	ENST00000380649	ENSG00000084754	HADHA	TRUE	FALSE
chr2	26194572	G	A	ENST00000380649	ENSG00000084754	HADHA	TRUE	TRUE
chr2	26194581	G	A	ENST00000380649	ENSG00000084754	HADHA	TRUE	TRUE
chr2	26194590	C	A	ENST00000380649	ENSG00000084754	HADHA	TRUE	TRUE
chr2	26194609	A	T	ENST00000380649	ENSG00000084754	HADHA	TRUE	TRUE
chr2	26194621	A	C	ENST00000380649	ENSG00000084754	HADHA	TRUE	TRUE
chr2	26194621	A	T	ENST00000380649	ENSG00000084754	HADHA	TRUE	TRUE
chr2	26194635	C	A	ENST00000380649	ENSG00000084754	HADHA	TRUE	TRUE
chr2	26194639	C	A	ENST00000380649	ENSG00000084754	HADHA	TRUE	FALSE
chr2	26194639	C	G	ENST00000380649	ENSG00000084754	HADHA	TRUE	FALSE
chr2	26194639	C	T	ENST00000380649	ENSG00000084754	HADHA	TRUE	FALSE
chr2	26194640	T	A	ENST00000380649	ENSG00000084754	HADHA	TRUE	FALSE
chr2	26194640	T	C	ENST00000380649	ENSG00000084754	HADHA	TRUE	FALSE
chr2	26194640	T	G	ENST00000380649	ENSG00000084754	HADHA	TRUE	FALSE
chr2	26195090	A	C	ENST00000380649	ENSG00000084754	HADHA	TRUE	FALSE
chr2	26195090	A	G	ENST00000380649	ENSG00000084754	HADHA	TRUE	FALSE
chr2	26195090	A	T	ENST00000380649	ENSG00000084754	HADHA	TRUE	FALSE
chr2	26195091	C	A	ENST00000380649	ENSG00000084754	HADHA	TRUE	FALSE
chr2	26195091	C	G	ENST00000380649	ENSG00000084754	HADHA	TRUE	FALSE
chr2	26195091	C	T	ENST00000380649	ENSG00000084754	HADHA	TRUE	FALSE
chr2	26195094	T	A	ENST00000380649	ENSG00000084754	HADHA	TRUE	TRUE
chr2	26195112	T	A	ENST00000380649	ENSG00000084754	HADHA	TRUE	TRUE
chr2	26195118	G	A	ENST00000380649	ENSG00000084754	HADHA	TRUE	TRUE
chr2	26195121	T	A	ENST00000380649	ENSG00000084754	HADHA	TRUE	TRUE
chr2	26195141	G	C	ENST00000380649	ENSG00000084754	HADHA	TRUE	TRUE
chr2	26195141	G	T	ENST00000380649	ENSG00000084754	HADHA	TRUE	TRUE
chr2	26195157	T	A	ENST00000380649	ENSG00000084754	HADHA	TRUE	TRUE
chr2	26195166	T	A	ENST00000380649	ENSG00000084754	HADHA	TRUE	TRUE
chr2	26195169	C	A	ENST00000380649	ENSG00000084754	HADHA	TRUE	TRUE
chr2	26195184	C	A	ENST00000380649	ENSG00000084754	HADHA	TRUE	TRUE
chr2	26195193	G	A	ENST00000380649	ENSG00000084754	HADHA	TRUE	TRUE
chr2	26195199	T	A	ENST00000380649	ENSG00000084754	HADHA	TRUE	TRUE
chr2	26195215	G	C	ENST00000380649	ENSG00000084754	HADHA	TRUE	TRUE
chr2	26195215	G	T	ENST00000380649	ENSG00000084754	HADHA	TRUE	TRUE
chr2	26195233	C	A	ENST00000380649	ENSG00000084754	HADHA	TRUE	FALSE
chr2	26195233	C	G	ENST00000380649	ENSG00000084754	HADHA	TRUE	FALSE
chr2	26195233	C	T	ENST00000380649	ENSG00000084754	HADHA	TRUE	FALSE
chr2	26195234	T	A	ENST00000380649	ENSG00000084754	HADHA	TRUE	FALSE
chr2	26195234	T	C	ENST00000380649	ENSG00000084754	HADHA	TRUE	FALSE
chr2	26195234	T	G	ENST00000380649	ENSG00000084754	HADHA	TRUE	FALSE
chr2	26197689	A	C	ENST00000380649	ENSG00000084754	HADHA	TRUE	FALSE
chr2	26197689	A	G	ENST00000380649	ENSG00000084754	HADHA	TRUE	FALSE
chr2	26197689	A	T	ENST00000380649	ENSG00000084754	HADHA	TRUE	FALSE
chr2	26197690	C	A	ENST00000380649	ENSG00000084754	HADHA	TRUE	FALSE
chr2	26197690	C	G	ENST00000380649	ENSG00000084754	HADHA	TRUE	FALSE
chr2	26197690	C	T	ENST00000380649	ENSG00000084754	HADHA	TRUE	FALSE
chr2	26197693	T	A	ENST00000380649	ENSG00000084754	HADHA
chr2	26197696	C	A	ENST00000380649	ENSG00000084754	HADHA
chr2	26197702	T	A	ENST00000380649	ENSG00000084754	HADHA
chr2	26197705	T	A	ENST00000380649	ENSG00000084754	HADHA	TRUE	TRUE
chr2	26197723	C	A	ENST00000380649	ENSG00000084754	HADHA	TRUE	TRUE
chr2	26197760	A	T	ENST00000380649	ENSG00000084754	HADHA	TRUE	TRUE
chr2	26197778	C	A	ENST00000380649	ENSG00000084754	HADHA	TRUE	FALSE
chr2	26197778	C	G	ENST00000380649	ENSG00000084754	HADHA	TRUE	FALSE
chr2	26197778	C	T	ENST00000380649	ENSG00000084754	HADHA	TRUE	FALSE
chr2	26197779	T	A	ENST00000380649	ENSG00000084754	HADHA	TRUE	FALSE
chr2	26197779	T	C	ENST00000380649	ENSG00000084754	HADHA	TRUE	FALSE
chr2	26197779	T	G	ENST00000380649	ENSG00000084754	HADHA	TRUE	FALSE
chr2	26201147	A	C	ENST00000380649	ENSG00000084754	HADHA	TRUE	FALSE
chr2	26201147	A	G	ENST00000380649	ENSG00000084754	HADHA	TRUE	FALSE
chr2	26201147	A	T	ENST00000380649	ENSG00000084754	HADHA	TRUE	FALSE
chr2	26201148	C	A	ENST00000380649	ENSG00000084754	HADHA	TRUE	FALSE
chr2	26201148	C	G	ENST00000380649	ENSG00000084754	HADHA	TRUE	FALSE
chr2	26201148	C	T	ENST00000380649	ENSG00000084754	HADHA	TRUE	FALSE
chr2	26201154	C	A	ENST00000380649	ENSG00000084754	HADHA	TRUE	TRUE
chr2	26201160	C	A	ENST00000380649	ENSG00000084754	HADHA	TRUE	TRUE
chr2	26201163	T	A	ENST00000380649	ENSG00000084754	HADHA	TRUE	TRUE
chr2	26201172	T	A	ENST00000380649	ENSG00000084754	HADHA	TRUE	TRUE
chr2	26201178	T	A	ENST00000380649	ENSG00000084754	HADHA	TRUE	TRUE
chr2	26201193	C	A	ENST00000380649	ENSG00000084754	HADHA	TRUE	TRUE
chr2	26201205	C	A	ENST00000380649	ENSG00000084754	HADHA	TRUE	TRUE
chr2	26201223	T	A	ENST00000380649	ENSG00000084754	HADHA	TRUE	TRUE
chr2	26201226	C	A	ENST00000380649	ENSG00000084754	HADHA	TRUE	TRUE
chr2	26201235	G	A	ENST00000380649	ENSG00000084754	HADHA	TRUE	TRUE
chr2	26201236	G	C	ENST00000380649	ENSG00000084754	HADHA	TRUE	TRUE
chr2	26201236	G	T	ENST00000380649	ENSG00000084754	HADHA	TRUE	TRUE
chr2	26201247	G	A	ENST00000380649	ENSG00000084754	HADHA	TRUE	TRUE
chr2	26201255	A	T	ENST00000380649	ENSG00000084754	HADHA	TRUE	TRUE
chr2	26201280	C	A	ENST00000380649	ENSG00000084754	HADHA	TRUE	TRUE
chr2	26201285	G	C	ENST00000380649	ENSG00000084754	HADHA	TRUE	TRUE
chr2	26201285	G	T	ENST00000380649	ENSG00000084754	HADHA	TRUE	TRUE
chr2	26201298	T	A	ENST00000380649	ENSG00000084754	HADHA	TRUE	TRUE
chr2	26201301	T	A	ENST00000380649	ENSG00000084754	HADHA	TRUE	TRUE
chr2	26201304	T	A	ENST00000380649	ENSG00000084754	HADHA	TRUE	TRUE
chr2	26201310	T	A	ENST00000380649	ENSG00000084754	HADHA	TRUE	TRUE
chr2	26201318	A	T	ENST00000380649	ENSG00000084754	HADHA	TRUE	TRUE
chr2	26201321	C	A	ENST00000380649	ENSG00000084754	HADHA	TRUE	FALSE
chr2	26201321	C	G	ENST00000380649	ENSG00000084754	HADHA	TRUE	FALSE
chr2	26201321	C	T	ENST00000380649	ENSG00000084754	HADHA	TRUE	FALSE
chr2	26201322	T	A	ENST00000380649	ENSG00000084754	HADHA	TRUE	FALSE
chr2	26201322	T	C	ENST00000380649	ENSG00000084754	HADHA	TRUE	FALSE
chr2	26201322	T	G	ENST00000380649	ENSG00000084754	HADHA	TRUE	FALSE
chr2	26204060	A	C	ENST00000380649	ENSG00000084754	HADHA	TRUE	FALSE
chr2	26204060	A	G	ENST00000380649	ENSG00000084754	HADHA	TRUE	FALSE
chr2	26204060	A	T	ENST00000380649	ENSG00000084754	HADHA	TRUE	FALSE
chr2	26204061	C	A	ENST00000380649	ENSG00000084754	HADHA	TRUE	FALSE
chr2	26204061	C	G	ENST00000380649	ENSG00000084754	HADHA	TRUE	FALSE
chr2	26204061	C	T	ENST00000380649	ENSG00000084754	HADHA	TRUE	FALSE
chr2	26204063	C	A	ENST00000380649	ENSG00000084754	HADHA	TRUE	TRUE
chr2	26204066	T	A	ENST00000380649	ENSG00000084754	HADHA	TRUE	TRUE
chr2	26204075	G	A	ENST00000380649	ENSG00000084754	HADHA	TRUE	TRUE
chr2	26204078	G	A	ENST00000380649	ENSG00000084754	HADHA	TRUE	TRUE
chr2	26204081	G	A	ENST00000380649	ENSG00000084754	HADHA	TRUE	TRUE
chr2	26204084	C	A	ENST00000380649	ENSG00000084754	HADHA	TRUE	TRUE
chr2	26204087	G	A	ENST00000380649	ENSG00000084754	HADHA	TRUE	TRUE
chr2	26204114	T	A	ENST00000380649	ENSG00000084754	HADHA	TRUE	TRUE
chr2	26204126	T	A	ENST00000380649	ENSG00000084754	HADHA	TRUE	TRUE
chr2	26204135	T	A	ENST00000380649	ENSG00000084754	HADHA	TRUE	TRUE
chr2	26204150	G	A	ENST00000380649	ENSG00000084754	HADHA	TRUE	TRUE
chr2	26204165	C	A	ENST00000380649	ENSG00000084754	HADHA	TRUE	TRUE
chr2	26204197	C	A	ENST00000380649	ENSG00000084754	HADHA	TRUE	FALSE
chr2	26204197	C	G	ENST00000380649	ENSG00000084754	HADHA	TRUE	FALSE
chr2	26204197	C	T	ENST00000380649	ENSG00000084754	HADHA	TRUE	FALSE
chr2	26204198	T	A	ENST00000380649	ENSG00000084754	HADHA	TRUE	FALSE
chr2	26204198	T	C	ENST00000380649	ENSG00000084754	HADHA	TRUE	FALSE
chr2	26204198	T	G	ENST00000380649	ENSG00000084754	HADHA	TRUE	FALSE
chr2	26209778	A	C	ENST00000380649	ENSG00000084754	HADHA	TRUE	FALSE
chr2	26209778	A	G	ENST00000380649	ENSG00000084754	HADHA	TRUE	FALSE
chr2	26209778	A	T	ENST00000380649	ENSG00000084754	HADHA	TRUE	FALSE
chr2	26209779	C	A	ENST00000380649	ENSG00000084754	HADHA	TRUE	FALSE
chr2	26209779	C	G	ENST00000380649	ENSG00000084754	HADHA	TRUE	FALSE
chr2	26209779	C	T	ENST00000380649	ENSG00000084754	HADHA	TRUE	FALSE
chr2	26209781	T	A	ENST00000380649	ENSG00000084754	HADHA	TRUE	TRUE
chr2	26209790	T	A	ENST00000380649	ENSG00000084754	HADHA	TRUE	TRUE
chr2	26209793	G	A	ENST00000380649	ENSG00000084754	HADHA	TRUE	TRUE
chr2	26209802	C	A	ENST00000380649	ENSG00000084754	HADHA	TRUE	TRUE
chr2	26209808	T	A	ENST00000380649	ENSG00000084754	HADHA	TRUE	TRUE
chr2	26209814	T	A	ENST00000380649	ENSG00000084754	HADHA	TRUE	TRUE
chr2	26209817	T	A	ENST00000380649	ENSG00000084754	HADHA	TRUE	TRUE
chr2	26209818	G	T	ENST00000380649	ENSG00000084754	HADHA	TRUE	TRUE
chr2	26209829	G	A	ENST00000380649	ENSG00000084754	HADHA	TRUE	TRUE
chr2	26209836	G	C	ENST00000380649	ENSG00000084754	HADHA	TRUE	TRUE
chr2	26209836	G	T	ENST00000380649	ENSG00000084754	HADHA	TRUE	TRUE
chr2	26209844	C	A	ENST00000380649	ENSG00000084754	HADHA	TRUE	TRUE
chr2	26209849	A	T	ENST00000380649	ENSG00000084754	HADHA	TRUE	TRUE
chr2	26209856	T	A	ENST00000380649	ENSG00000084754	HADHA	TRUE	TRUE
chr2	26209858	G	C	ENST00000380649	ENSG00000084754	HADHA	TRUE	TRUE
chr2	26209858	G	T	ENST00000380649	ENSG00000084754	HADHA	TRUE	TRUE
chr2	26209862	C	A	ENST00000380649	ENSG00000084754	HADHA	TRUE	TRUE
chr2	26209865	T	A	ENST00000380649	ENSG00000084754	HADHA	TRUE	TRUE
chr2	26209880	C	A	ENST00000380649	ENSG00000084754	HADHA	TRUE	TRUE
chr2	26209883	C	A	ENST00000380649	ENSG00000084754	HADHA	TRUE	TRUE
chr2	26209889	T	A	ENST00000380649	ENSG00000084754	HADHA	TRUE	TRUE
chr2	26209890	C	A	ENST00000380649	ENSG00000084754	HADHA	TRUE	FALSE
chr2	26209890	C	G	ENST00000380649	ENSG00000084754	HADHA	TRUE	FALSE
chr2	26209890	C	T	ENST00000380649	ENSG00000084754	HADHA	TRUE	FALSE
chr2	26209891	T	A	ENST00000380649	ENSG00000084754	HADHA	TRUE	FALSE
chr2	26209891	T	C	ENST00000380649	ENSG00000084754	HADHA	TRUE	FALSE
chr2	26209891	T	G	ENST00000380649	ENSG00000084754	HADHA	TRUE	FALSE
chr2	26212568	A	C	ENST00000380649	ENSG00000084754	HADHA	TRUE	FALSE
chr2	26212568	A	G	ENST00000380649	ENSG00000084754	HADHA	TRUE	FALSE
chr2	26212568	A	T	ENST00000380649	ENSG00000084754	HADHA	TRUE	FALSE
chr2	26212569	C	A	ENST00000380649	ENSG00000084754	HADHA	TRUE	FALSE
chr2	26212569	C	G	ENST00000380649	ENSG00000084754	HADHA	TRUE	FALSE
chr2	26212569	C	T	ENST00000380649	ENSG00000084754	HADHA	TRUE	FALSE
chr2	26212572	G	A	ENST00000380649	ENSG00000084754	HADHA	TRUE	TRUE
chr2	26212578	C	A	ENST00000380649	ENSG00000084754	HADHA	TRUE	TRUE
chr2	26212579	A	T	ENST00000380649	ENSG00000084754	HADHA	TRUE	TRUE
chr2	26212585	A	C	ENST00000380649	ENSG00000084754	HADHA	TRUE	TRUE
chr2	26212585	A	T	ENST00000380649	ENSG00000084754	HADHA	TRUE	TRUE
chr2	26212605	G	A	ENST00000380649	ENSG00000084754	HADHA	TRUE	TRUE
chr2	26212608	C	A	ENST00000380649	ENSG00000084754	HADHA	TRUE	TRUE
chr2	26212614	C	A	ENST00000380649	ENSG00000084754	HADHA	TRUE	TRUE
chr2	26212620	T	A	ENST00000380649	ENSG00000084754	HADHA	TRUE	TRUE
chr2	26212627	C	A	ENST00000380649	ENSG00000084754	HADHA	TRUE	FALSE
chr2	26212627	C	G	ENST00000380649	ENSG00000084754	HADHA	TRUE	FALSE
chr2	26212627	C	T	ENST00000380649	ENSG00000084754	HADHA	TRUE	FALSE
chr2	26212628	T	A	ENST00000380649	ENSG00000084754	HADHA	TRUE	FALSE
chr2	26212628	T	C	ENST00000380649	ENSG00000084754	HADHA	TRUE	FALSE
chr2	26212628	T	G	ENST00000380649	ENSG00000084754	HADHA	TRUE	FALSE
chr2	26214441	A	C	ENST00000380649	ENSG00000084754	HADHA	TRUE	FALSE
chr2	26214441	A	G	ENST00000380649	ENSG00000084754	HADHA	TRUE	FALSE
chr2	26214441	A	T	ENST00000380649	ENSG00000084754	HADHA	TRUE	FALSE
chr2	26214442	C	A	ENST00000380649	ENSG00000084754	HADHA	TRUE	FALSE
chr2	26214442	C	G	ENST00000380649	ENSG00000084754	HADHA	TRUE	FALSE
chr2	26214442	C	T	ENST00000380649	ENSG00000084754	HADHA	TRUE	FALSE
chr2	26214454	T	A	ENST00000380649	ENSG00000084754	HADHA	TRUE	TRUE
chr2	26214467	A	C	ENST00000380649	ENSG00000084754	HADHA	TRUE	TRUE
chr2	26214467	A	T	ENST00000380649	ENSG00000084754	HADHA	TRUE	TRUE
chr2	26214478	T	A	ENST00000380649	ENSG00000084754	HADHA	TRUE	TRUE
chr2	26214484	G	A	ENST00000380649	ENSG00000084754	HADHA	TRUE	TRUE
chr2	26214487	T	A	ENST00000380649	ENSG00000084754	HADHA	TRUE	TRUE
chr2	26214490	G	A	ENST00000380649	ENSG00000084754	HADHA	TRUE	TRUE
chr2	26214496	T	A	ENST00000380649	ENSG00000084754	HADHA	TRUE	TRUE
chr2	26214499	C	A	ENST00000380649	ENSG00000084754	HADHA	TRUE	TRUE
chr2	26214502	C	A	ENST00000380649	ENSG00000084754	HADHA	TRUE	TRUE
chr2	26214508	T	A	ENST00000380649	ENSG00000084754	HADHA	TRUE	TRUE
chr2	26214511	T	A	ENST00000380649	ENSG00000084754	HADHA	TRUE	TRUE
chr2	26214512	G	C	ENST00000380649	ENSG00000084754	HADHA	TRUE	TRUE
chr2	26214512	G	T	ENST00000380649	ENSG00000084754	HADHA	TRUE	TRUE
chr2	26214520	G	A	ENST00000380649	ENSG00000084754	HADHA	TRUE	TRUE
chr2	26214523	G	A	ENST00000380649	ENSG00000084754	HADHA	TRUE	TRUE
chr2	26214548	A	C	ENST00000380649	ENSG00000084754	HADHA	TRUE	TRUE
chr2	26214548	A	T	ENST00000380649	ENSG00000084754	HADHA	TRUE	TRUE
chr2	26214558	A	T	ENST00000380649	ENSG00000084754	HADHA	TRUE	TRUE
chr2	26214562	C	A	ENST00000380649	ENSG00000084754	HADHA	TRUE	FALSE
chr2	26214562	C	G	ENST00000380649	ENSG00000084754	HADHA	TRUE	FALSE
chr2	26214562	C	T	ENST00000380649	ENSG00000084754	HADHA	TRUE	FALSE
chr2	26214563	T	A	ENST00000380649	ENSG00000084754	HADHA	TRUE	FALSE
chr2	26214563	T	C	ENST00000380649	ENSG00000084754	HADHA	TRUE	FALSE
chr2	26214563	T	G	ENST00000380649	ENSG00000084754	HADHA	TRUE	FALSE
chr2	26215051	A	C	ENST00000380649	ENSG00000084754	HADHA	TRUE	TRUE
chr2	26215051	A	G	ENST00000380649	ENSG00000084754	HADHA	TRUE	FALSE
chr2	26215051	A	T	ENST00000380649	ENSG00000084754	HADHA	TRUE	TRUE
chr2	26215052	C	A	ENST00000380649	ENSG00000084754	HADHA	TRUE	TRUE
chr2	26215052	C	G	ENST00000380649	ENSG00000084754	HADHA	TRUE	TRUE
chr2	26215052	C	T	ENST00000380649	ENSG00000084754	HADHA	TRUE	TRUE
chr2	26215053	T	A	ENST00000380649	ENSG00000084754	HADHA	TRUE	TRUE
chr2	26215056	C	A	ENST00000380649	ENSG00000084754	HADHA	TRUE	TRUE
chr2	26215061	A	T	ENST00000380649	ENSG00000084754	HADHA	TRUE	TRUE
chr2	26215065	C	A	ENST00000380649	ENSG00000084754	HADHA	TRUE	TRUE
chr2	26215068	T	A	ENST00000380649	ENSG00000084754	HADHA	TRUE	TRUE
chr2	26215074	T	A	ENST00000380649	ENSG00000084754	HADHA	TRUE	TRUE
chr2	26215077	T	A	ENST00000380649	ENSG00000084754	HADHA	TRUE	TRUE
chr2	26215089	T	A	ENST00000380649	ENSG00000084754	HADHA	TRUE	TRUE
chr2	26215092	T	A	ENST00000380649	ENSG00000084754	HADHA	TRUE	TRUE
chr2	26215104	C	A	ENST00000380649	ENSG00000084754	HADHA	TRUE	TRUE
chr2	26215107	T	A	ENST00000380649	ENSG00000084754	HADHA	TRUE	TRUE
chr2	26215128	C	A	ENST00000380649	ENSG00000084754	HADHA	TRUE	TRUE
chr2	26215131	C	A	ENST00000380649	ENSG00000084754	HADHA	TRUE	TRUE
chr2	26215135	G	C	ENST00000380649	ENSG00000084754	HADHA	TRUE	TRUE
chr2	26215135	G	T	ENST00000380649	ENSG00000084754	HADHA	TRUE	TRUE
chr2	26215140	C	A	ENST00000380649	ENSG00000084754	HADHA	TRUE	TRUE
chr2	26215152	C	A	ENST00000380649	ENSG00000084754	HADHA	TRUE	TRUE
chr2	26215155	C	A	ENST00000380649	ENSG00000084754	HADHA	TRUE	TRUE
chr2	26215164	T	A	ENST00000380649	ENSG00000084754	HADHA	TRUE	TRUE
chr2	26215170	C	A	ENST00000380649	ENSG00000084754	HADHA	TRUE	TRUE
chr2	26215176	C	A	ENST00000380649	ENSG00000084754	HADHA	TRUE	FALSE
chr2	26215176	C	G	ENST00000380649	ENSG00000084754	HADHA	TRUE	FALSE
chr2	26215176	C	T	ENST00000380649	ENSG00000084754	HADHA	TRUE	FALSE
chr2	26215177	T	A	ENST00000380649	ENSG00000084754	HADHA	TRUE	FALSE
chr2	26215177	T	C	ENST00000380649	ENSG00000084754	HADHA	TRUE	FALSE
chr2	26215177	T	G	ENST00000380649	ENSG00000084754	HADHA	TRUE	FALSE
chr2	26230190	A	C	ENST00000380649	ENSG00000084754	HADHA	TRUE	FALSE
chr2	26230190	A	G	ENST00000380649	ENSG00000084754	HADHA	TRUE	FALSE
chr2	26230190	A	T	ENST00000380649	ENSG00000084754	HADHA	TRUE	FALSE
chr2	26230191	C	A	ENST00000380649	ENSG00000084754	HADHA	TRUE	FALSE
chr2	26230191	C	G	ENST00000380649	ENSG00000084754	HADHA	TRUE	FALSE
chr2	26230191	C	T	ENST00000380649	ENSG00000084754	HADHA	TRUE	FALSE
chr2	26230192	C	A	ENST00000380649	ENSG00000084754	HADHA	TRUE	TRUE
chr2	26230201	C	A	ENST00000380649	ENSG00000084754	HADHA	TRUE	TRUE
chr2	26230210	G	A	ENST00000380649	ENSG00000084754	HADHA	TRUE	TRUE
chr2	26230222	C	A	ENST00000380649	ENSG00000084754	HADHA	TRUE	TRUE
chr2	26230228	T	A	ENST00000380649	ENSG00000084754	HADHA	TRUE	TRUE
chr2	26230231	T	A	ENST00000380649	ENSG00000084754	HADHA	TRUE	TRUE
chr2	26230255	T	A	ENST00000380649	ENSG00000084754	HADHA	TRUE	TRUE
chr2	26230275	A	T	ENST00000380649	ENSG00000084754	HADHA	TRUE	TRUE
chr2	26230295	C	A	ENST00000380649	ENSG00000084754	HADHA	TRUE	FALSE
chr2	26230295	C	G	ENST00000380649	ENSG00000084754	HADHA	TRUE	FALSE
chr2	26230295	C	T	ENST00000380649	ENSG00000084754	HADHA	TRUE	FALSE
chr2	26230296	T	A	ENST00000380649	ENSG00000084754	HADHA	TRUE	FALSE
chr2	26230296	T	C	ENST00000380649	ENSG00000084754	HADHA	TRUE	FALSE
chr2	26230296	T	G	ENST00000380649	ENSG00000084754	HADHA	TRUE	FALSE
chr2	26232158	A	C	ENST00000380649	ENSG00000084754	HADHA	TRUE	FALSE
chr2	26232158	A	G	ENST00000380649	ENSG00000084754	HADHA	TRUE	FALSE
chr2	26232158	A	T	ENST00000380649	ENSG00000084754	HADHA	TRUE	FALSE
chr2	26232159	C	A	ENST00000380649	ENSG00000084754	HADHA	TRUE	FALSE
chr2	26232159	C	G	ENST00000380649	ENSG00000084754	HADHA	TRUE	FALSE
chr2	26232159	C	T	ENST00000380649	ENSG00000084754	HADHA	TRUE	FALSE
chr2	26232165	T	A	ENST00000380649	ENSG00000084754	HADHA	TRUE	TRUE
chr2	26232177	G	A	ENST00000380649	ENSG00000084754	HADHA	TRUE	TRUE
chr2	26232186	C	A	ENST00000380649	ENSG00000084754	HADHA	TRUE	TRUE
chr2	26232192	C	A	ENST00000380649	ENSG00000084754	HADHA	TRUE	TRUE
chr2	26232197	A	C	ENST00000380649	ENSG00000084754	HADHA	TRUE	TRUE
chr2	26232197	A	T	ENST00000380649	ENSG00000084754	HADHA	TRUE	TRUE
chr2	26232209	A	T	ENST00000380649	ENSG00000084754	HADHA	TRUE	TRUE
chr2	26232216	C	A	ENST00000380649	ENSG00000084754	HADHA	TRUE	TRUE
chr2	26232227	A	C	ENST00000380649	ENSG00000084754	HADHA	TRUE	TRUE
chr2	26232227	A	T	ENST00000380649	ENSG00000084754	HADHA	TRUE	TRUE
chr2	26232237	T	A	ENST00000380649	ENSG00000084754	HADHA	TRUE	TRUE
chr2	26232240	T	A	ENST00000380649	ENSG00000084754	HADHA	TRUE	TRUE
chr2	26232246	T	A	ENST00000380649	ENSG00000084754	HADHA	TRUE	TRUE
chr2	26232258	T	A	ENST00000380649	ENSG00000084754	HADHA	TRUE	TRUE
chr2	26232259	G	C	ENST00000380649	ENSG00000084754	HADHA	TRUE	TRUE
chr2	26232259	G	T	ENST00000380649	ENSG00000084754	HADHA	TRUE	TRUE
chr2	26232264	G	A	ENST00000380649	ENSG00000084754	HADHA	TRUE	TRUE
chr2	26232265	G	T	ENST00000380649	ENSG00000084754	HADHA	TRUE	TRUE
chr2	26232269	G	C	ENST00000380649	ENSG00000084754	HADHA	TRUE	TRUE
chr2	26232269	G	T	ENST00000380649	ENSG00000084754	HADHA	TRUE	TRUE
chr2	26232280	C	A	ENST00000380649	ENSG00000084754	HADHA	TRUE	FALSE
chr2	26232280	C	G	ENST00000380649	ENSG00000084754	HADHA	TRUE	FALSE
chr2	26232280	C	T	ENST00000380649	ENSG00000084754	HADHA	TRUE	FALSE
chr2	26232281	T	A	ENST00000380649	ENSG00000084754	HADHA	TRUE	FALSE
chr2	26232281	T	C	ENST00000380649	ENSG00000084754	HADHA	TRUE	FALSE
chr2	26232281	T	G	ENST00000380649	ENSG00000084754	HADHA	TRUE	FALSE
chr2	26234215	A	C	ENST00000380649	ENSG00000084754	HADHA	TRUE	FALSE
chr2	26234215	A	G	ENST00000380649	ENSG00000084754	HADHA	TRUE	FALSE
chr2	26234215	A	T	ENST00000380649	ENSG00000084754	HADHA	TRUE	FALSE
chr2	26234216	C	A	ENST00000380649	ENSG00000084754	HADHA	TRUE	FALSE
chr2	26234216	C	G	ENST00000380649	ENSG00000084754	HADHA	TRUE	FALSE
chr2	26234216	C	T	ENST00000380649	ENSG00000084754	HADHA	TRUE	FALSE
chr2	26234219	C	A	ENST00000380649	ENSG00000084754	HADHA	TRUE	TRUE
chr2	26234225	C	A	ENST00000380649	ENSG00000084754	HADHA	TRUE	TRUE
chr2	26234228	C	A	ENST00000380649	ENSG00000084754	HADHA	TRUE	TRUE
chr2	26234231	C	A	ENST00000380649	ENSG00000084754	HADHA	TRUE	TRUE
chr2	26234235	G	T	ENST00000380649	ENSG00000084754	HADHA	TRUE	TRUE
chr2	26234243	C	A	ENST00000380649	ENSG00000084754	HADHA	TRUE	TRUE
chr2	26234267	T	A	ENST00000380649	ENSG00000084754	HADHA	TRUE	TRUE
chr2	26234276	T	A	ENST00000380649	ENSG00000084754	HADHA	TRUE	TRUE
chr2	26234279	C	A	ENST00000380649	ENSG00000084754	HADHA	TRUE	TRUE
chr2	26234285	T	A	ENST00000380649	ENSG00000084754	HADHA	TRUE	TRUE
chr2	26234288	C	A	ENST00000380649	ENSG00000084754	HADHA	TRUE	TRUE
chr2	26234297	T	A	ENST00000380649	ENSG00000084754	HADHA	TRUE	TRUE
chr2	26234300	G	A	ENST00000380649	ENSG00000084754	HADHA	TRUE	TRUE
chr2	26234306	C	A	ENST00000380649	ENSG00000084754	HADHA	TRUE	TRUE
chr2	26234309	G	A	ENST00000380649	ENSG00000084754	HADHA	TRUE	TRUE
chr2	26234311	G	C	ENST00000380649	ENSG00000084754	HADHA	TRUE	TRUE
chr2	26234311	G	T	ENST00000380649	ENSG00000084754	HADHA	TRUE	TRUE
chr2	26234318	G	A	ENST00000380649	ENSG00000084754	HADHA	TRUE	TRUE
chr2	26234327	C	A	ENST00000380649	ENSG00000084754	HADHA	TRUE	TRUE
chr2	26234330	G	A	ENST00000380649	ENSG00000084754	HADHA	TRUE	TRUE
chr2	26234339	T	A	ENST00000380649	ENSG00000084754	HADHA	TRUE	TRUE
chr2	26234340	G	T	ENST00000380649	ENSG00000084754	HADHA	TRUE	TRUE
chr2	26234350	A	C	ENST00000380649	ENSG00000084754	HADHA	TRUE	TRUE
chr2	26234350	A	T	ENST00000380649	ENSG00000084754	HADHA	TRUE	TRUE
chr2	26234356	C	A	ENST00000380649	ENSG00000084754	HADHA	TRUE	FALSE
chr2	26234356	C	G	ENST00000380649	ENSG00000084754	HADHA	TRUE	FALSE
chr2	26234356	C	T	ENST00000380649	ENSG00000084754	HADHA	TRUE	FALSE
chr2	26234357	T	A	ENST00000380649	ENSG00000084754	HADHA	TRUE	FALSE
chr2	26234357	T	C	ENST00000380649	ENSG00000084754	HADHA	TRUE	FALSE
chr2	26234357	T	G	ENST00000380649	ENSG00000084754	HADHA	TRUE	FALSE
chr2	26236853	A	C	ENST00000380649	ENSG00000084754	HADHA	TRUE	FALSE
chr2	26236853	A	G	ENST00000380649	ENSG00000084754	HADHA	TRUE	FALSE
chr2	26236853	A	T	ENST00000380649	ENSG00000084754	HADHA	TRUE	FALSE
chr2	26236854	C	A	ENST00000380649	ENSG00000084754	HADHA	TRUE	FALSE
chr2	26236854	C	G	ENST00000380649	ENSG00000084754	HADHA	TRUE	FALSE
chr2	26236854	C	T	ENST00000380649	ENSG00000084754	HADHA	TRUE	FALSE
chr2	26236878	G	T	ENST00000380649	ENSG00000084754	HADHA	TRUE	TRUE
chr2	26236889	T	A	ENST00000380649	ENSG00000084754	HADHA	TRUE	TRUE
chr2	26236891	G	C	ENST00000380649	ENSG00000084754	HADHA	TRUE	TRUE
chr2	26236891	G	T	ENST00000380649	ENSG00000084754	HADHA	TRUE	TRUE
chr2	26236894	G	C	ENST00000380649	ENSG00000084754	HADHA	TRUE	TRUE
chr2	26236894	G	T	ENST00000380649	ENSG00000084754	HADHA	TRUE	TRUE
chr2	26236913	T	A	ENST00000380649	ENSG00000084754	HADHA	TRUE	TRUE
chr2	26236919	G	A	ENST00000380649	ENSG00000084754	HADHA	TRUE	TRUE
chr2	26236929	C	T	ENST00000380649	ENSG00000084754	HADHA	TRUE	TRUE
chr2	26236930	C	T	ENST00000380649	ENSG00000084754	HADHA	TRUE	TRUE
chr2	26236937	C	A	ENST00000380649	ENSG00000084754	HADHA	TRUE	TRUE
chr2	26236949	C	A	ENST00000380649	ENSG00000084754	HADHA	TRUE	TRUE
chr2	26236951	G	C	ENST00000380649	ENSG00000084754	HADHA	TRUE	TRUE
chr2	26236951	G	T	ENST00000380649	ENSG00000084754	HADHA	TRUE	TRUE
chr2	26236958	C	A	ENST00000380649	ENSG00000084754	HADHA	TRUE	TRUE
chr2	26236960	G	C	ENST00000380649	ENSG00000084754	HADHA	TRUE	TRUE
chr2	26236960	G	T	ENST00000380649	ENSG00000084754	HADHA	TRUE	TRUE
chr2	26236970	C	A	ENST00000380649	ENSG00000084754	HADHA	TRUE	TRUE
chr2	26236973	T	A	ENST00000380649	ENSG00000084754	HADHA	TRUE	TRUE
chr2	26236989	C	A	ENST00000380649	ENSG00000084754	HADHA	TRUE	FALSE
chr2	26236989	C	G	ENST00000380649	ENSG00000084754	HADHA	TRUE	FALSE
chr2	26236989	C	T	ENST00000380649	ENSG00000084754	HADHA	TRUE	FALSE
chr2	26236990	T	A	ENST00000380649	ENSG00000084754	HADHA	TRUE	FALSE
chr2	26236990	T	C	ENST00000380649	ENSG00000084754	HADHA	TRUE	FALSE
chr2	26236990	T	G	ENST00000380649	ENSG00000084754	HADHA	TRUE	FALSE
chr2	26238932	A	C	ENST00000380649	ENSG00000084754	HADHA	TRUE	FALSE
chr2	26238932	A	G	ENST00000380649	ENSG00000084754	HADHA	TRUE	FALSE
chr2	26238932	A	T	ENST00000380649	ENSG00000084754	HADHA	TRUE	FALSE
chr2	26238933	C	A	ENST00000380649	ENSG00000084754	HADHA	TRUE	FALSE
chr2	26238933	C	G	ENST00000380649	ENSG00000084754	HADHA	TRUE	FALSE
chr2	26238933	C	T	ENST00000380649	ENSG00000084754	HADHA	TRUE	FALSE
chr2	26238936	T	A	ENST00000380649	ENSG00000084754	HADHA	TRUE	TRUE
chr2	26238938	G	C	ENST00000380649	ENSG00000084754	HADHA	TRUE	TRUE
chr2	26238938	G	T	ENST00000380649	ENSG00000084754	HADHA	TRUE	TRUE
chr2	26238957	G	A	ENST00000380649	ENSG00000084754	HADHA	TRUE	TRUE
chr2	26238978	T	A	ENST00000380649	ENSG00000084754	HADHA	TRUE	TRUE
chr2	26238984	C	A	ENST00000380649	ENSG00000084754	HADHA	TRUE	TRUE
chr2	26238985	A	C	ENST00000380649	ENSG00000084754	HADHA	TRUE	TRUE
chr2	26238985	A	T	ENST00000380649	ENSG00000084754	HADHA	TRUE	TRUE
chr2	26239002	T	A	ENST00000380649	ENSG00000084754	HADHA	TRUE	TRUE
chr2	26239005	C	A	ENST00000380649	ENSG00000084754	HADHA	TRUE	FALSE
chr2	26239005	C	G	ENST00000380649	ENSG00000084754	HADHA	TRUE	FALSE
chr2	26239005	C	T	ENST00000380649	ENSG00000084754	HADHA	TRUE	FALSE
chr2	26239006	T	A	ENST00000380649	ENSG00000084754	HADHA	TRUE	FALSE
chr2	26239006	T	C	ENST00000380649	ENSG00000084754	HADHA	TRUE	FALSE
chr2	26239006	T	G	ENST00000380649	ENSG00000084754	HADHA	TRUE	FALSE
chr2	26239100	A	C	ENST00000380649	ENSG00000084754	HADHA	TRUE	FALSE
chr2	26239100	A	G	ENST00000380649	ENSG00000084754	HADHA	TRUE	FALSE
chr2	26239100	A	T	ENST00000380649	ENSG00000084754	HADHA	TRUE	FALSE
chr2	26239101	C	A	ENST00000380649	ENSG00000084754	HADHA	TRUE	FALSE
chr2	26239101	C	G	ENST00000380649	ENSG00000084754	HADHA	TRUE	FALSE
chr2	26239101	C	T	ENST00000380649	ENSG00000084754	HADHA	TRUE	FALSE
chr2	26239107	A	T	ENST00000380649	ENSG00000084754	HADHA	TRUE	TRUE
chr2	26239133	G	T	ENST00000380649	ENSG00000084754	HADHA	TRUE	TRUE
chr2	26239139	A	C	ENST00000380649	ENSG00000084754	HADHA		FALSE
chr2	26239139	A	T	ENST00000380649	ENSG00000084754	HADHA	TRUE	FALSE
chr2	26239144	C	A	ENST00000380649	ENSG00000084754	HADHA	TRUE	FALSE
chr2	26239144	C	G	ENST00000380649	ENSG00000084754	HADHA	TRUE	FALSE
chr2	26239144	C	T	ENST00000380649	ENSG00000084754	HADHA	TRUE	FALSE
chr2	26239145	T	A	ENST00000380649	ENSG00000084754	HADHA	TRUE	FALSE
chr2	26239145	T	C	ENST00000380649	ENSG00000084754	HADHA	TRUE	FALSE
chr2	26239145	T	G	ENST00000380649	ENSG00000084754	HADHA	TRUE	FALSE
chr2	26244528	A	C	ENST00000380649	ENSG00000084754	HADHA	TRUE	FALSE
chr2	26244528	A	G	ENST00000380649	ENSG00000084754	HADHA	TRUE	FALSE
chr2	26244528	A	T	ENST00000380649	ENSG00000084754	HADHA	TRUE	FALSE
chr2	26244529	C	A	ENST00000380649	ENSG00000084754	HADHA	TRUE	FALSE
chr2	26244529	C	G	ENST00000380649	ENSG00000084754	HADHA	TRUE	FALSE
chr2	26244529	C	T	ENST00000380649	ENSG00000084754	HADHA	TRUE	FALSE
chr2	26244533	G	A	ENST00000380649	ENSG00000084754	HADHA	TRUE	FALSE
chr2	26244585	G	T	ENST00000380649	ENSG00000084754	HADHA	FALSE	FALSE
chr2	26244991	G	A	ENST00000317799	ENSG00000138029	HADHB	TRUE	FALSE
chr2	26244991	G	C	ENST00000317799	ENSG00000138029	HADHB	TRUE	FALSE
chr2	26244991	G	T	ENST00000317799	ENSG00000138029	HADHB	TRUE	FALSE
chr2	26244992	T	A	ENST00000317799	ENSG00000138029	HADHB	TRUE	FALSE
chr2	26244992	T	C	ENST00000317799	ENSG00000138029	HADHB	FALSE	FALSE
chr2	26244992	T	G	ENST00000317799	ENSG00000138029	HADHB	TRUE	FALSE
chr2	26254245	A	C	ENST00000317799	ENSG00000138029	HADHB	TRUE	FALSE
chr2	26254245	A	G	ENST00000317799	ENSG00000138029	HADHB	TRUE	FALSE
chr2	26254245	A	T	ENST00000317799	ENSG00000138029	HADHB	TRUE	FALSE
chr2	26254246	G	A	ENST00000317799	ENSG00000138029	HADHB	TRUE	FALSE
chr2	26254246	G	C	ENST00000317799	ENSG00000138029	HADHB	TRUE	FALSE
chr2	26254246	G	T	ENST00000317799	ENSG00000138029	HADHB	TRUE	FALSE
chr2	26254265	T	A	ENST00000317799	ENSG00000138029	HADHB	FALSE	FALSE
chr2	26254272	C	A	ENST00000317799	ENSG00000138029	HADHB	FALSE	FALSE
chr2	26254272	C	G	ENST00000317799	ENSG00000138029	HADHB	FALSE	FALSE
chr2	26254279	A	T	ENST00000317799	ENSG00000138029	HADHB	FALSE	FALSE
chr2	26254298	C	A	ENST00000317799	ENSG00000138029	HADHB	FALSE	FALSE
chr2	26254298	C	G	ENST00000317799	ENSG00000138029	HADHB	FALSE	FALSE
chr2	26254300	A	T	ENST00000317799	ENSG00000138029	HADHB	FALSE	FALSE
chr2	26254304	G	A	ENST00000317799	ENSG00000138029	HADHB	FALSE	FALSE
chr2	26254305	G	A	ENST00000317799	ENSG00000138029	HADHB	FALSE	FALSE
chr2	26254312	A	T	ENST00000317799	ENSG00000138029	HADHB	TRUE	FALSE
chr2	26254319	G	A	ENST00000317799	ENSG00000138029	HADHB	TRUE	FALSE
chr2	26254319	G	C	ENST00000317799	ENSG00000138029	HADHB	TRUE	FALSE
chr2	26254319	G	T	ENST00000317799	ENSG00000138029	HADHB	TRUE	FALSE
chr2	26254320	T	A	ENST00000317799	ENSG00000138029	HADHB	TRUE	FALSE
chr2	26254320	T	C	ENST00000317799	ENSG00000138029	HADHB	TRUE	FALSE
chr2	26254320	T	G	ENST00000317799	ENSG00000138029	HADHB	TRUE	FALSE
chr2	26254428	A	C	ENST00000317799	ENSG00000138029	HADHB	TRUE	FALSE
chr2	26254428	A	G	ENST00000317799	ENSG00000138029	HADHB	TRUE	FALSE
chr2	26254428	A	T	ENST00000317799	ENSG00000138029	HADHB	TRUE	FALSE
chr2	26254429	G	A	ENST00000317799	ENSG00000138029	HADHB	TRUE	FALSE
chr2	26254429	G	C	ENST00000317799	ENSG00000138029	HADHB	TRUE	FALSE
chr2	26254429	G	T	ENST00000317799	ENSG00000138029	HADHB	TRUE	FALSE
chr2	26254435	A	T	ENST00000317799	ENSG00000138029	HADHB	TRUE	FALSE
chr2	26254449	T	A	ENST00000317799	ENSG00000138029	HADHB	TRUE	TRUE
chr2	26254456	C	T	ENST00000317799	ENSG00000138029	HADHB	TRUE	TRUE
chr2	26254462	C	T	ENST00000317799	ENSG00000138029	HADHB	TRUE	TRUE
chr2	26254475	G	A	ENST00000317799	ENSG00000138029	HADHB	TRUE	FALSE
chr2	26254475	G	C	ENST00000317799	ENSG00000138029	HADHB	TRUE	FALSE
chr2	26254475	G	T	ENST00000317799	ENSG00000138029	HADHB	TRUE	FALSE
chr2	26254476	T	A	ENST00000317799	ENSG00000138029	HADHB	TRUE	FALSE
chr2	26254476	T	C	ENST00000317799	ENSG00000138029	HADHB	TRUE	FALSE
chr2	26254476	T	G	ENST00000317799	ENSG00000138029	HADHB	TRUE	FALSE
chr2	26263378	A	C	ENST00000317799	ENSG00000138029	HADHB	TRUE	FALSE
chr2	26263378	A	G	ENST00000317799	ENSG00000138029	HADHB	TRUE	FALSE
chr2	26263378	A	T	ENST00000317799	ENSG00000138029	HADHB	TRUE	FALSE
chr2	26263379	G	A	ENST00000317799	ENSG00000138029	HADHB	TRUE	FALSE
chr2	26263379	G	C	ENST00000317799	ENSG00000138029	HADHB	TRUE	FALSE
chr2	26263379	G	T	ENST00000317799	ENSG00000138029	HADHB	TRUE	FALSE
chr2	26263385	C	T	ENST00000317799	ENSG00000138029	HADHB
chr2	26263391	A	T	ENST00000317799	ENSG00000138029	HADHB
chr2	26263397	A	T	ENST00000317799	ENSG00000138029	HADHB
chr2	26263400	A	T	ENST00000317799	ENSG00000138029	HADHB	TRUE	TRUE
chr2	26263407	T	A	ENST00000317799	ENSG00000138029	HADHB	TRUE	TRUE
chr2	26263407	T	G	ENST00000317799	ENSG00000138029	HADHB	TRUE	TRUE
chr2	26263412	A	T	ENST00000317799	ENSG00000138029	HADHB	TRUE	TRUE
chr2	26263464	T	A	ENST00000317799	ENSG00000138029	HADHB	TRUE	TRUE
chr2	26263479	C	A	ENST00000317799	ENSG00000138029	HADHB	TRUE	TRUE
chr2	26263479	C	G	ENST00000317799	ENSG00000138029	HADHB	TRUE	TRUE
chr2	26263480	G	A	ENST00000317799	ENSG00000138029	HADHB	TRUE	FALSE
chr2	26263480	G	C	ENST00000317799	ENSG00000138029	HADHB	TRUE	FALSE
chr2	26263480	G	T	ENST00000317799	ENSG00000138029	HADHB	TRUE	FALSE
chr2	26263481	T	A	ENST00000317799	ENSG00000138029	HADHB	TRUE	FALSE
chr2	26263481	T	C	ENST00000317799	ENSG00000138029	HADHB	TRUE	FALSE
chr2	26263481	T	G	ENST00000317799	ENSG00000138029	HADHB	TRUE	FALSE
chr2	26269951	A	C	ENST00000317799	ENSG00000138029	HADHB	TRUE	FALSE
chr2	26269951	A	G	ENST00000317799	ENSG00000138029	HADHB	TRUE	FALSE
chr2	26269951	A	T	ENST00000317799	ENSG00000138029	HADHB	TRUE	FALSE
chr2	26269952	G	A	ENST00000317799	ENSG00000138029	HADHB	TRUE	FALSE
chr2	26269952	G	C	ENST00000317799	ENSG00000138029	HADHB	TRUE	FALSE
chr2	26269952	G	T	ENST00000317799	ENSG00000138029	HADHB	TRUE	FALSE
chr2	26269956	T	A	ENST00000317799	ENSG00000138029	HADHB	TRUE	TRUE
chr2	26269956	T	G	ENST00000317799	ENSG00000138029	HADHB	TRUE	TRUE
chr2	26269957	A	T	ENST00000317799	ENSG00000138029	HADHB	TRUE	TRUE
chr2	26269979	T	A	ENST00000317799	ENSG00000138029	HADHB	TRUE	TRUE
chr2	26269984	A	T	ENST00000317799	ENSG00000138029	HADHB	TRUE	TRUE
chr2	26269998	G	A	ENST00000317799	ENSG00000138029	HADHB	TRUE	FALSE
chr2	26269998	G	C	ENST00000317799	ENSG00000138029	HADHB	TRUE	FALSE
chr2	26269998	G	T	ENST00000317799	ENSG00000138029	HADHB	TRUE	FALSE
chr2	26269999	T	A	ENST00000317799	ENSG00000138029	HADHB	TRUE	FALSE
chr2	26269999	T	C	ENST00000317799	ENSG00000138029	HADHB	TRUE	FALSE
chr2	26269999	T	G	ENST00000317799	ENSG00000138029	HADHB	TRUE	FALSE
chr2	26273649	A	C	ENST00000317799	ENSG00000138029	HADHB	TRUE	FALSE
chr2	26273649	A	G	ENST00000317799	ENSG00000138029	HADHB	TRUE	FALSE
chr2	26273649	A	T	ENST00000317799	ENSG00000138029	HADHB	TRUE	FALSE
chr2	26273650	G	A	ENST00000317799	ENSG00000138029	HADHB	TRUE	FALSE
chr2	26273650	G	C	ENST00000317799	ENSG00000138029	HADHB	TRUE	FALSE
chr2	26273650	G	T	ENST00000317799	ENSG00000138029	HADHB	TRUE	FALSE
chr2	26273656	T	A	ENST00000317799	ENSG00000138029	HADHB	TRUE	TRUE
chr2	26273659	T	A	ENST00000317799	ENSG00000138029	HADHB	TRUE	TRUE
chr2	26273679	A	T	ENST00000317799	ENSG00000138029	HADHB	TRUE	TRUE
chr2	26273682	G	T	ENST00000317799	ENSG00000138029	HADHB	TRUE	TRUE
chr2	26273696	T	A	ENST00000317799	ENSG00000138029	HADHB	TRUE	TRUE
chr2	26273696	T	G	ENST00000317799	ENSG00000138029	HADHB	TRUE	TRUE
chr2	26273718	C	T	ENST00000317799	ENSG00000138029	HADHB	TRUE	TRUE
chr2	26273721	G	T	ENST00000317799	ENSG00000138029	HADHB	TRUE	TRUE
chr2	26273727	A	T	ENST00000317799	ENSG00000138029	HADHB	TRUE	TRUE
chr2	26273745	A	T	ENST00000317799	ENSG00000138029	HADHB	TRUE	TRUE
chr2	26273748	G	T	ENST00000317799	ENSG00000138029	HADHB	TRUE	TRUE
chr2	26273751	G	A	ENST00000317799	ENSG00000138029	HADHB	TRUE	FALSE
chr2	26273751	G	C	ENST00000317799	ENSG00000138029	HADHB	TRUE	FALSE
chr2	26273751	G	T	ENST00000317799	ENSG00000138029	HADHB	TRUE	FALSE
chr2	26273752	T	A	ENST00000317799	ENSG00000138029	HADHB	TRUE	FALSE
chr2	26273752	T	C	ENST00000317799	ENSG00000138029	HADHB	FALSE	FALSE
chr2	26273752	T	G	ENST00000317799	ENSG00000138029	HADHB	TRUE	FALSE
chr2	26277071	A	C	ENST00000317799	ENSG00000138029	HADHB	TRUE	FALSE
chr2	26277071	A	G	ENST00000317799	ENSG00000138029	HADHB	TRUE	FALSE
chr2	26277071	A	T	ENST00000317799	ENSG00000138029	HADHB	TRUE	FALSE
chr2	26277072	G	A	ENST00000317799	ENSG00000138029	HADHB	TRUE	FALSE
chr2	26277072	G	C	ENST00000317799	ENSG00000138029	HADHB	TRUE	FALSE
chr2	26277072	G	T	ENST00000317799	ENSG00000138029	HADHB	TRUE	FALSE
chr2	26277082	G	T	ENST00000317799	ENSG00000138029	HADHB	TRUE	TRUE
chr2	26277100	A	T	ENST00000317799	ENSG00000138029	HADHB	TRUE	TRUE
chr2	26277132	T	A	ENST00000317799	ENSG00000138029	HADHB	TRUE	TRUE
chr2	26277145	C	T	ENST00000317799	ENSG00000138029	HADHB	TRUE	TRUE
chr2	26277161	G	A	ENST00000317799	ENSG00000138029	HADHB	TRUE	FALSE
chr2	26277161	G	C	ENST00000317799	ENSG00000138029	HADHB	TRUE	FALSE
chr2	26277161	G	T	ENST00000317799	ENSG00000138029	HADHB	TRUE	FALSE
chr2	26277162	T	A	ENST00000317799	ENSG00000138029	HADHB	TRUE	FALSE
chr2	26277162	T	C	ENST00000317799	ENSG00000138029	HADHB	TRUE	FALSE
chr2	26277162	T	G	ENST00000317799	ENSG00000138029	HADHB	TRUE	FALSE
chr2	26278612	A	C	ENST00000317799	ENSG00000138029	HADHB	TRUE	FALSE
chr2	26278612	A	G	ENST00000317799	ENSG00000138029	HADHB	TRUE	FALSE
chr2	26278612	A	T	ENST00000317799	ENSG00000138029	HADHB	TRUE	FALSE
chr2	26278613	G	A	ENST00000317799	ENSG00000138029	HADHB	TRUE	FALSE
chr2	26278613	G	C	ENST00000317799	ENSG00000138029	HADHB	TRUE	FALSE
chr2	26278613	G	T	ENST00000317799	ENSG00000138029	HADHB	TRUE	FALSE
chr2	26278623	T	A	ENST00000317799	ENSG00000138029	HADHB	TRUE	TRUE
chr2	26278637	C	T	ENST00000317799	ENSG00000138029	HADHB	TRUE	TRUE
chr2	26278642	T	A	ENST00000317799	ENSG00000138029	HADHB	TRUE	TRUE
chr2	26278667	G	T	ENST00000317799	ENSG00000138029	HADHB	TRUE	TRUE
chr2	26278671	T	A	ENST00000317799	ENSG00000138029	HADHB	TRUE	TRUE
chr2	26278698	C	A	ENST00000317799	ENSG00000138029	HADHB	TRUE	TRUE
chr2	26278698	C	G	ENST00000317799	ENSG00000138029	HADHB	TRUE	TRUE
chr2	26278703	A	T	ENST00000317799	ENSG00000138029	HADHB	TRUE	TRUE
chr2	26278709	A	T	ENST00000317799	ENSG00000138029	HADHB
chr2	26278712	A	T	ENST00000317799	ENSG00000138029	HADHB	TRUE	TRUE
chr2	26278733	A	T	ENST00000317799	ENSG00000138029	HADHB	TRUE	TRUE
chr2	26278739	A	T	ENST00000317799	ENSG00000138029	HADHB	TRUE	TRUE
chr2	26278751	C	T	ENST00000317799	ENSG00000138029	HADHB	TRUE	TRUE
chr2	26278754	C	T	ENST00000317799	ENSG00000138029	HADHB	TRUE	TRUE
chr2	26278764	T	A	ENST00000317799	ENSG00000138029	HADHB	TRUE	TRUE
chr2	26278764	T	G	ENST00000317799	ENSG00000138029	HADHB	TRUE	TRUE
chr2	26278772	A	T	ENST00000317799	ENSG00000138029	HADHB	TRUE	TRUE
chr2	26278778	C	T	ENST00000317799	ENSG00000138029	HADHB	TRUE	TRUE
chr2	26278799	G	T	ENST00000317799	ENSG00000138029	HADHB	TRUE	TRUE
chr2	26278802	G	A	ENST00000317799	ENSG00000138029	HADHB	TRUE	FALSE
chr2	26278802	G	C	ENST00000317799	ENSG00000138029	HADHB	TRUE	FALSE
chr2	26278802	G	T	ENST00000317799	ENSG00000138029	HADHB	TRUE	FALSE
chr2	26278803	T	A	ENST00000317799	ENSG00000138029	HADHB	TRUE	FALSE
chr2	26278803	T	C	ENST00000317799	ENSG00000138029	HADHB	TRUE	FALSE
chr2	26278803	T	G	ENST00000317799	ENSG00000138029	HADHB	TRUE	FALSE
chr2	26279133	A	C	ENST00000317799	ENSG00000138029	HADHB	TRUE	FALSE
chr2	26279133	A	G	ENST00000317799	ENSG00000138029	HADHB	TRUE	FALSE
chr2	26279133	A	T	ENST00000317799	ENSG00000138029	HADHB	TRUE	FALSE
chr2	26279134	G	A	ENST00000317799	ENSG00000138029	HADHB	TRUE	FALSE
chr2	26279134	G	C	ENST00000317799	ENSG00000138029	HADHB	TRUE	FALSE
chr2	26279134	G	T	ENST00000317799	ENSG00000138029	HADHB	TRUE	FALSE
chr2	26279150	G	T	ENST00000317799	ENSG00000138029	HADHB	TRUE	TRUE
chr2	26279165	G	T	ENST00000317799	ENSG00000138029	HADHB	TRUE	TRUE
chr2	26279189	C	T	ENST00000317799	ENSG00000138029	HADHB	TRUE	TRUE
chr2	26279222	G	T	ENST00000317799	ENSG00000138029	HADHB	TRUE	TRUE
chr2	26279225	C	T	ENST00000317799	ENSG00000138029	HADHB	TRUE	TRUE
chr2	26279231	G	T	ENST00000317799	ENSG00000138029	HADHB	TRUE	TRUE
chr2	26279236	T	A	ENST00000317799	ENSG00000138029	HADHB	TRUE	TRUE
chr2	26279236	T	G	ENST00000317799	ENSG00000138029	HADHB	TRUE	TRUE
chr2	26279261	A	T	ENST00000317799	ENSG00000138029	HADHB	TRUE	TRUE
chr2	26279264	A	T	ENST00000317799	ENSG00000138029	HADHB	TRUE	TRUE
chr2	26279270	C	T	ENST00000317799	ENSG00000138029	HADHB	TRUE	TRUE
chr2	26279276	G	T	ENST00000317799	ENSG00000138029	HADHB	TRUE	TRUE
chr2	26279279	G	T	ENST00000317799	ENSG00000138029	HADHB	TRUE	TRUE
chr2	26279306	A	T	ENST00000317799	ENSG00000138029	HADHB	TRUE	TRUE
chr2	26279315	G	T	ENST00000317799	ENSG00000138029	HADHB	TRUE	TRUE
chr2	26279316	G	A	ENST00000317799	ENSG00000138029	HADHB	TRUE	FALSE
chr2	26279316	G	C	ENST00000317799	ENSG00000138029	HADHB	TRUE	FALSE
chr2	26279316	G	T	ENST00000317799	ENSG00000138029	HADHB	TRUE	FALSE
chr2	26279317	T	A	ENST00000317799	ENSG00000138029	HADHB	TRUE	FALSE
chr2	26279317	T	C	ENST00000317799	ENSG00000138029	HADHB	TRUE	FALSE
chr2	26279317	T	G	ENST00000317799	ENSG00000138029	HADHB	TRUE	FALSE
chr2	26279992	A	C	ENST00000317799	ENSG00000138029	HADHB	TRUE	FALSE
chr2	26279992	A	G	ENST00000317799	ENSG00000138029	HADHB	TRUE	FALSE
chr2	26279992	A	T	ENST00000317799	ENSG00000138029	HADHB	TRUE	FALSE
chr2	26279993	G	A	ENST00000317799	ENSG00000138029	HADHB	TRUE	FALSE
chr2	26279993	G	C	ENST00000317799	ENSG00000138029	HADHB	TRUE	FALSE
chr2	26279993	G	T	ENST00000317799	ENSG00000138029	HADHB	TRUE	FALSE
chr2	26279996	A	T	ENST00000317799	ENSG00000138029	HADHB	TRUE	TRUE
chr2	26280011	A	T	ENST00000317799	ENSG00000138029	HADHB	TRUE	TRUE
chr2	26280036	C	A	ENST00000317799	ENSG00000138029	HADHB	TRUE	TRUE
chr2	26280036	C	G	ENST00000317799	ENSG00000138029	HADHB	TRUE	TRUE
chr2	26280041	G	T	ENST00000317799	ENSG00000138029	HADHB	TRUE	TRUE
chr2	26280044	C	T	ENST00000317799	ENSG00000138029	HADHB	TRUE	TRUE
chr2	26280053	A	T	ENST00000317799	ENSG00000138029	HADHB	TRUE	TRUE
chr2	26280059	A	T	ENST00000317799	ENSG00000138029	HADHB	TRUE	TRUE
chr2	26280074	A	T	ENST00000317799	ENSG00000138029	HADHB	TRUE	TRUE
chr2	26280082	C	A	ENST00000317799	ENSG00000138029	HADHB	TRUE	TRUE
chr2	26280082	C	G	ENST00000317799	ENSG00000138029	HADHB	TRUE	TRUE
chr2	26280114	T	A	ENST00000317799	ENSG00000138029	HADHB	TRUE	TRUE
chr2	26280116	G	A	ENST00000317799	ENSG00000138029	HADHB	TRUE	FALSE
chr2	26280116	G	C	ENST00000317799	ENSG00000138029	HADHB	TRUE	FALSE
chr2	26280116	G	T	ENST00000317799	ENSG00000138029	HADHB	TRUE	FALSE
chr2	26280117	T	A	ENST00000317799	ENSG00000138029	HADHB	TRUE	FALSE
chr2	26280117	T	C	ENST00000317799	ENSG00000138029	HADHB	TRUE	FALSE
chr2	26280117	T	G	ENST00000317799	ENSG00000138029	HADHB	TRUE	FALSE
chr2	26282843	A	C	ENST00000317799	ENSG00000138029	HADHB	TRUE	FALSE
chr2	26282843	A	G	ENST00000317799	ENSG00000138029	HADHB	TRUE	FALSE
chr2	26282843	A	T	ENST00000317799	ENSG00000138029	HADHB	TRUE	FALSE
chr2	26282844	G	A	ENST00000317799	ENSG00000138029	HADHB	TRUE	FALSE
chr2	26282844	G	C	ENST00000317799	ENSG00000138029	HADHB	TRUE	FALSE
chr2	26282844	G	T	ENST00000317799	ENSG00000138029	HADHB	TRUE	FALSE
chr2	26282867	T	A	ENST00000317799	ENSG00000138029	HADHB	TRUE	TRUE
chr2	26282867	T	G	ENST00000317799	ENSG00000138029	HADHB	TRUE	TRUE
chr2	26282878	G	T	ENST00000317799	ENSG00000138029	HADHB	TRUE	TRUE
chr2	26282881	G	T	ENST00000317799	ENSG00000138029	HADHB	TRUE	TRUE
chr2	26282884	A	T	ENST00000317799	ENSG00000138029	HADHB	TRUE	TRUE
chr2	26282904	T	A	ENST00000317799	ENSG00000138029	HADHB	TRUE	TRUE
chr2	26282904	T	G	ENST00000317799	ENSG00000138029	HADHB	TRUE	TRUE
chr2	26282905	A	T	ENST00000317799	ENSG00000138029	HADHB	TRUE	TRUE
chr2	26282911	A	T	ENST00000317799	ENSG00000138029	HADHB	TRUE	TRUE
chr2	26282919	T	A	ENST00000317799	ENSG00000138029	HADHB	TRUE	TRUE
chr2	26282919	T	G	ENST00000317799	ENSG00000138029	HADHB	TRUE	TRUE
chr2	26282921	T	A	ENST00000317799	ENSG00000138029	HADHB	TRUE	TRUE
chr2	26282925	G	A	ENST00000317799	ENSG00000138029	HADHB	TRUE	FALSE
chr2	26282925	G	C	ENST00000317799	ENSG00000138029	HADHB	TRUE	FALSE
chr2	26282925	G	T	ENST00000317799	ENSG00000138029	HADHB	TRUE	FALSE
chr2	26282926	T	A	ENST00000317799	ENSG00000138029	HADHB	TRUE	FALSE
chr2	26282926	T	C	ENST00000317799	ENSG00000138029	HADHB	TRUE	FALSE
chr2	26282926	T	G	ENST00000317799	ENSG00000138029	HADHB	TRUE	FALSE
chr2	26283002	A	C	ENST00000317799	ENSG00000138029	HADHB	TRUE	FALSE
chr2	26283002	A	G	ENST00000317799	ENSG00000138029	HADHB	TRUE	FALSE
chr2	26283002	A	T	ENST00000317799	ENSG00000138029	HADHB	TRUE	FALSE
chr2	26283003	G	A	ENST00000317799	ENSG00000138029	HADHB	TRUE	FALSE
chr2	26283003	G	C	ENST00000317799	ENSG00000138029	HADHB	TRUE	FALSE
chr2	26283003	G	T	ENST00000317799	ENSG00000138029	HADHB	TRUE	FALSE
chr2	26283016	T	A	ENST00000317799	ENSG00000138029	HADHB	TRUE	TRUE
chr2	26283016	T	G	ENST00000317799	ENSG00000138029	HADHB	TRUE	TRUE
chr2	26283023	C	T	ENST00000317799	ENSG00000138029	HADHB	TRUE	TRUE
chr2	26283032	A	T	ENST00000317799	ENSG00000138029	HADHB	TRUE	TRUE
chr2	26283038	C	T	ENST00000317799	ENSG00000138029	HADHB	TRUE	TRUE
chr2	26283045	T	A	ENST00000317799	ENSG00000138029	HADHB	TRUE	TRUE
chr2	26283045	T	G	ENST00000317799	ENSG00000138029	HADHB	TRUE	TRUE
chr2	26283050	G	T	ENST00000317799	ENSG00000138029	HADHB	TRUE	TRUE
chr2	26283052	G	A	ENST00000317799	ENSG00000138029	HADHB	TRUE	FALSE
chr2	26283052	G	C	ENST00000317799	ENSG00000138029	HADHB	TRUE	FALSE
chr2	26283052	G	T	ENST00000317799	ENSG00000138029	HADHB	TRUE	FALSE
chr2	26283053	T	A	ENST00000317799	ENSG00000138029	HADHB	TRUE	FALSE
chr2	26283053	T	C	ENST00000317799	ENSG00000138029	HADHB	TRUE	FALSE
chr2	26283053	T	G	ENST00000317799	ENSG00000138029	HADHB	TRUE	FALSE
chr2	26284115	A	C	ENST00000317799	ENSG00000138029	HADHB	TRUE	FALSE
chr2	26284115	A	G	ENST00000317799	ENSG00000138029	HADHB	TRUE	FALSE
chr2	26284115	A	T	ENST00000317799	ENSG00000138029	HADHB	TRUE	TRUE
chr2	26284116	G	A	ENST00000317799	ENSG00000138029	HADHB	TRUE	TRUE
chr2	26284116	G	C	ENST00000317799	ENSG00000138029	HADHB	TRUE	TRUE
chr2	26284116	G	T	ENST00000317799	ENSG00000138029	HADHB	TRUE	TRUE
chr2	26284126	T	A	ENST00000317799	ENSG00000138029	HADHB	TRUE	TRUE
chr2	26284126	T	G	ENST00000317799	ENSG00000138029	HADHB	TRUE	TRUE
chr2	26284136	A	T	ENST00000317799	ENSG00000138029	HADHB	TRUE	TRUE
chr2	26284145	G	T	ENST00000317799	ENSG00000138029	HADHB	TRUE	TRUE
chr2	26284148	A	T	ENST00000317799	ENSG00000138029	HADHB	TRUE	TRUE
chr2	26284154	G	T	ENST00000317799	ENSG00000138029	HADHB	TRUE	TRUE
chr2	26284158	T	A	ENST00000317799	ENSG00000138029	HADHB	TRUE	TRUE
chr2	26284184	G	T	ENST00000317799	ENSG00000138029	HADHB	TRUE	TRUE
chr2	26284193	G	T	ENST00000317799	ENSG00000138029	HADHB	TRUE	TRUE
chr2	26284203	C	A	ENST00000317799	ENSG00000138029	HADHB	TRUE	TRUE
chr2	26284205	G	A	ENST00000317799	ENSG00000138029	HADHB	TRUE	FALSE
chr2	26284205	G	C	ENST00000317799	ENSG00000138029	HADHB	TRUE	TRUE
chr2	26284205	G	T	ENST00000317799	ENSG00000138029	HADHB	TRUE	TRUE
chr2	26284206	T	A	ENST00000317799	ENSG00000138029	HADHB	TRUE	TRUE
chr2	26284206	T	C	ENST00000317799	ENSG00000138029	HADHB	TRUE	FALSE
chr2	26284206	T	G	ENST00000317799	ENSG00000138029	HADHB	TRUE	TRUE
chr2	26284881	A	C	ENST00000317799	ENSG00000138029	HADHB	TRUE	FALSE
chr2	26284881	A	G	ENST00000317799	ENSG00000138029	HADHB	TRUE	FALSE
chr2	26284881	A	T	ENST00000317799	ENSG00000138029	HADHB	TRUE	FALSE
chr2	26284882	G	A	ENST00000317799	ENSG00000138029	HADHB	TRUE	TRUE
chr2	26284882	G	C	ENST00000317799	ENSG00000138029	HADHB	TRUE	FALSE
chr2	26284882	G	T	ENST00000317799	ENSG00000138029	HADHB	TRUE	FALSE
chr2	26284886	C	T	ENST00000317799	ENSG00000138029	HADHB	TRUE	TRUE
chr2	26284893	T	A	ENST00000317799	ENSG00000138029	HADHB	TRUE	TRUE
chr2	26284904	A	T	ENST00000317799	ENSG00000138029	HADHB	TRUE	TRUE
chr2	26284923	G	A	ENST00000317799	ENSG00000138029	HADHB	TRUE	TRUE
chr2	26284924	G	A	ENST00000317799	ENSG00000138029	HADHB	TRUE	TRUE
chr2	26284931	G	T	ENST00000317799	ENSG00000138029	HADHB	TRUE	TRUE
chr2	26284939	C	A	ENST00000317799	ENSG00000138029	HADHB	TRUE	TRUE
chr2	26284939	C	G	ENST00000317799	ENSG00000138029	HADHB	TRUE	TRUE
chr2	26284946	A	T	ENST00000317799	ENSG00000138029	HADHB	TRUE	TRUE
chr2	26284949	A	T	ENST00000317799	ENSG00000138029	HADHB	TRUE	TRUE
chr2	26284955	A	T	ENST00000317799	ENSG00000138029	HADHB	TRUE	TRUE
chr2	26284958	G	A	ENST00000317799	ENSG00000138029	HADHB	TRUE	FALSE
chr2	26284958	G	C	ENST00000317799	ENSG00000138029	HADHB	TRUE	FALSE
chr2	26284958	G	T	ENST00000317799	ENSG00000138029	HADHB	TRUE	FALSE
chr2	26284959	T	A	ENST00000317799	ENSG00000138029	HADHB	TRUE	FALSE
chr2	26284959	T	C	ENST00000317799	ENSG00000138029	HADHB	FALSE	FALSE
chr2	26284959	T	G	ENST00000317799	ENSG00000138029	HADHB	TRUE	FALSE
chr2	26285405	A	C	ENST00000317799	ENSG00000138029	HADHB	FALSE	FALSE
chr2	26285405	A	G	ENST00000317799	ENSG00000138029	HADHB	FALSE	FALSE
chr2	26285405	A	T	ENST00000317799	ENSG00000138029	HADHB	FALSE	FALSE
chr2	26285406	G	A	ENST00000317799	ENSG00000138029	HADHB	FALSE	FALSE
chr2	26285406	G	C	ENST00000317799	ENSG00000138029	HADHB	FALSE	FALSE
chr2	26285406	G	T	ENST00000317799	ENSG00000138029	HADHB	FALSE	FALSE
chr2	26285410	G	T	ENST00000317799	ENSG00000138029	HADHB	TRUE	TRUE
chr2	26285414	T	A	ENST00000317799	ENSG00000138029	HADHB	TRUE	TRUE
chr2	26285423	T	A	ENST00000317799	ENSG00000138029	HADHB	TRUE	TRUE
chr2	26285425	G	T	ENST00000317799	ENSG00000138029	HADHB	TRUE	TRUE
chr2	26285428	A	T	ENST00000317799	ENSG00000138029	HADHB	TRUE	TRUE
chr2	26285441	G	A	ENST00000317799	ENSG00000138029	HADHB	TRUE	TRUE
chr2	26285442	G	A	ENST00000317799	ENSG00000138029	HADHB	TRUE	TRUE
chr2	26285446	G	T	ENST00000317799	ENSG00000138029	HADHB	TRUE	TRUE
chr2	26285461	G	T	ENST00000317799	ENSG00000138029	HADHB	TRUE	TRUE
chr2	26285473	G	T	ENST00000317799	ENSG00000138029	HADHB	TRUE	TRUE
chr2	26285487	C	A	ENST00000317799	ENSG00000138029	HADHB	TRUE	TRUE
chr2	26285492	T	A	ENST00000317799	ENSG00000138029	HADHB	TRUE	TRUE
chr2	26285512	A	T	ENST00000317799	ENSG00000138029	HADHB	TRUE	TRUE
chr2	26285516	T	A	ENST00000317799	ENSG00000138029	HADHB	TRUE	TRUE
chr2	26285516	T	G	ENST00000317799	ENSG00000138029	HADHB	TRUE	TRUE
chr2	26285521	A	T	ENST00000317799	ENSG00000138029	HADHB	FALSE	FALSE
chr2	26285524	G	T	ENST00000317799	ENSG00000138029	HADHB	FALSE	FALSE
chr2	26285527	G	T	ENST00000317799	ENSG00000138029	HADHB	FALSE	FALSE
chr2	26285533	C	T	ENST00000317799	ENSG00000138029	HADHB	FALSE	FALSE
chr2	26285538	T	A	ENST00000317799	ENSG00000138029	HADHB	FALSE	FALSE
chr2	26285538	T	G	ENST00000317799	ENSG00000138029	HADHB	FALSE	FALSE
chr2	26285543	T	A	ENST00000317799	ENSG00000138029	HADHB	FALSE	FALSE
chr2	26285543	T	G	ENST00000317799	ENSG00000138029	HADHB	FALSE	FALSE
chr2	26285556	T	A	ENST00000317799	ENSG00000138029	HADHB	FALSE	FALSE
chr2	26285563	G	T	ENST00000317799	ENSG00000138029	HADHB	FALSE	FALSE
chr2	26285569	C	T	ENST00000317799	ENSG00000138029	HADHB	FALSE	FALSE
chr2	26285572	G	A	ENST00000317799	ENSG00000138029	HADHB	TRUE	FALSE
chr2	26285572	G	C	ENST00000317799	ENSG00000138029	HADHB	TRUE	FALSE
chr2	26285572	G	T	ENST00000317799	ENSG00000138029	HADHB	TRUE	FALSE
chr2	26285573	T	A	ENST00000317799	ENSG00000138029	HADHB	TRUE	FALSE
chr2	26285573	T	C	ENST00000317799	ENSG00000138029	HADHB	TRUE	FALSE
chr2	26285573	T	G	ENST00000317799	ENSG00000138029	HADHB	TRUE	FALSE
chr2	26289916	A	C	ENST00000317799	ENSG00000138029	HADHB	TRUE	FALSE
chr2	26289916	A	G	ENST00000317799	ENSG00000138029	HADHB	TRUE	FALSE
chr2	26289916	A	T	ENST00000317799	ENSG00000138029	HADHB	TRUE	FALSE
chr2	26289917	G	A	ENST00000317799	ENSG00000138029	HADHB	TRUE	FALSE
chr2	26289917	G	C	ENST00000317799	ENSG00000138029	HADHB	TRUE	FALSE
chr2	26289917	G	T	ENST00000317799	ENSG00000138029	HADHB	TRUE	FALSE
chr2	26289936	G	T	ENST00000317799	ENSG00000138029	HADHB	FALSE	FALSE
chr2	26289944	T	A	ENST00000317799	ENSG00000138029	HADHB	FALSE	FALSE
chr2	26289944	T	G	ENST00000317799	ENSG00000138029	HADHB	FALSE	FALSE
chr2	26289948	A	T	ENST00000317799	ENSG00000138029	HADHB	FALSE	FALSE
chr2	26309091	C	A	ENST00000651242	ENSG00000173567	ADGRF3	FALSE	FALSE
chr2	26309093	G	C	ENST00000651242	ENSG00000173567	ADGRF3	FALSE	FALSE
chr2	26309093	G	T	ENST00000651242	ENSG00000173567	ADGRF3	FALSE	FALSE
chr2	26309106	T	A	ENST00000651242	ENSG00000173567	ADGRF3	FALSE	FALSE
chr2	26309108	C	A	ENST00000651242	ENSG00000173567	ADGRF3	FALSE	FALSE
chr2	26309108	C	G	ENST00000651242	ENSG00000173567	ADGRF3	FALSE	FALSE
chr2	26309108	C	T	ENST00000651242	ENSG00000173567	ADGRF3	FALSE	FALSE
chr2	26309109	T	A	ENST00000651242	ENSG00000173567	ADGRF3	FALSE	FALSE
chr2	26309109	T	C	ENST00000651242	ENSG00000173567	ADGRF3	FALSE	FALSE
chr2	26309109	T	G	ENST00000651242	ENSG00000173567	ADGRF3	FALSE	FALSE
chr2	26309524	A	C	ENST00000651242	ENSG00000173567	ADGRF3	TRUE	FALSE
chr2	26309524	A	G	ENST00000651242	ENSG00000173567	ADGRF3	TRUE	FALSE
chr2	26309524	A	T	ENST00000651242	ENSG00000173567	ADGRF3	TRUE	FALSE
chr2	26309525	C	A	ENST00000651242	ENSG00000173567	ADGRF3	TRUE	FALSE
chr2	26309525	C	G	ENST00000651242	ENSG00000173567	ADGRF3	TRUE	FALSE
chr2	26309525	C	T	ENST00000651242	ENSG00000173567	ADGRF3	TRUE	FALSE
chr2	26309542	C	A	ENST00000651242	ENSG00000173567	ADGRF3	FALSE	FALSE
chr2	26309545	C	A	ENST00000651242	ENSG00000173567	ADGRF3	FALSE	FALSE
chr2	26309548	T	A	ENST00000651242	ENSG00000173567	ADGRF3	FALSE	FALSE
chr2	26309557	C	A	ENST00000651242	ENSG00000173567	ADGRF3	FALSE	FALSE
chr2	26309559	A	T	ENST00000651242	ENSG00000173567	ADGRF3	FALSE	FALSE
chr2	26309564	G	T	ENST00000651242	ENSG00000173567	ADGRF3	FALSE	FALSE
chr2	26309572	C	A	ENST00000651242	ENSG00000173567	ADGRF3	FALSE	FALSE
chr2	26309582	C	A	ENST00000651242	ENSG00000173567	ADGRF3	TRUE	FALSE
chr2	26309582	C	G	ENST00000651242	ENSG00000173567	ADGRF3	TRUE	FALSE
chr2	26309582	C	T	ENST00000651242	ENSG00000173567	ADGRF3	TRUE	FALSE
chr2	26309583	T	A	ENST00000651242	ENSG00000173567	ADGRF3	TRUE	FALSE
chr2	26309583	T	C	ENST00000651242	ENSG00000173567	ADGRF3	TRUE	FALSE
chr2	26309583	T	G	ENST00000651242	ENSG00000173567	ADGRF3	TRUE	FALSE
chr2	26310041	A	C	ENST00000651242	ENSG00000173567	ADGRF3	TRUE	FALSE
chr2	26310041	A	G	ENST00000651242	ENSG00000173567	ADGRF3	TRUE	FALSE
chr2	26310041	A	T	ENST00000651242	ENSG00000173567	ADGRF3	TRUE	FALSE
chr2	26310042	C	A	ENST00000651242	ENSG00000173567	ADGRF3	TRUE	FALSE
chr2	26310042	C	G	ENST00000651242	ENSG00000173567	ADGRF3	TRUE	FALSE
chr2	26310042	C	T	ENST00000651242	ENSG00000173567	ADGRF3	TRUE	FALSE
chr2	26310069	G	A	ENST00000651242	ENSG00000173567	ADGRF3	TRUE	TRUE
chr2	26310076	G	T	ENST00000651242	ENSG00000173567	ADGRF3	TRUE	TRUE
chr2	26310087	T	A	ENST00000651242	ENSG00000173567	ADGRF3	TRUE	TRUE
chr2	26310092	A	T	ENST00000651242	ENSG00000173567	ADGRF3	TRUE	TRUE
chr2	26310099	C	A	ENST00000651242	ENSG00000173567	ADGRF3	TRUE	TRUE
chr2	26310102	G	A	ENST00000651242	ENSG00000173567	ADGRF3	TRUE	TRUE
chr2	26310106	C	A	ENST00000651242	ENSG00000173567	ADGRF3	TRUE	FALSE
chr2	26310106	C	G	ENST00000651242	ENSG00000173567	ADGRF3	TRUE	FALSE
chr2	26310106	C	T	ENST00000651242	ENSG00000173567	ADGRF3	TRUE	FALSE
chr2	26310107	T	A	ENST00000651242	ENSG00000173567	ADGRF3	TRUE	FALSE
chr2	26310107	T	C	ENST00000651242	ENSG00000173567	ADGRF3	TRUE	FALSE
chr2	26310107	T	G	ENST00000651242	ENSG00000173567	ADGRF3	TRUE	FALSE
chr2	26310194	A	C	ENST00000651242	ENSG00000173567	ADGRF3	TRUE	FALSE
chr2	26310194	A	G	ENST00000651242	ENSG00000173567	ADGRF3	FALSE	FALSE
chr2	26310194	A	T	ENST00000651242	ENSG00000173567	ADGRF3	TRUE	FALSE
chr2	26310195	C	A	ENST00000651242	ENSG00000173567	ADGRF3	TRUE	FALSE
chr2	26310195	C	G	ENST00000651242	ENSG00000173567	ADGRF3	TRUE	FALSE
chr2	26310195	C	T	ENST00000651242	ENSG00000173567	ADGRF3	TRUE	FALSE
chr2	26310198	T	A	ENST00000651242	ENSG00000173567	ADGRF3	TRUE	TRUE
chr2	26310211	G	T	ENST00000651242	ENSG00000173567	ADGRF3	TRUE	TRUE
chr2	26310221	A	T	ENST00000651242	ENSG00000173567	ADGRF3	TRUE	TRUE
chr2	26310238	C	A	ENST00000651242	ENSG00000173567	ADGRF3	TRUE	FALSE
chr2	26310238	C	G	ENST00000651242	ENSG00000173567	ADGRF3	TRUE	FALSE
chr2	26310238	C	T	ENST00000651242	ENSG00000173567	ADGRF3	TRUE	FALSE
chr2	26310239	T	A	ENST00000651242	ENSG00000173567	ADGRF3	TRUE	FALSE
chr2	26310239	T	C	ENST00000651242	ENSG00000173567	ADGRF3	TRUE	FALSE
chr2	26310239	T	G	ENST00000651242	ENSG00000173567	ADGRF3	TRUE	FALSE
chr2	26310690	A	C	ENST00000651242	ENSG00000173567	ADGRF3	TRUE	FALSE
chr2	26310690	A	G	ENST00000651242	ENSG00000173567	ADGRF3	FALSE	FALSE
chr2	26310690	A	T	ENST00000651242	ENSG00000173567	ADGRF3	TRUE	FALSE
chr2	26310691	C	A	ENST00000651242	ENSG00000173567	ADGRF3	TRUE	FALSE
chr2	26310691	C	G	ENST00000651242	ENSG00000173567	ADGRF3	TRUE	FALSE
chr2	26310691	C	T	ENST00000651242	ENSG00000173567	ADGRF3	TRUE	FALSE
chr2	26310694	G	A	ENST00000651242	ENSG00000173567	ADGRF3	TRUE	TRUE
chr2	26310719	G	C	ENST00000651242	ENSG00000173567	ADGRF3	TRUE	TRUE
chr2	26310719	G	T	ENST00000651242	ENSG00000173567	ADGRF3	TRUE	TRUE
chr2	26310742	C	A	ENST00000651242	ENSG00000173567	ADGRF3	TRUE	TRUE
chr2	26310745	C	A	ENST00000651242	ENSG00000173567	ADGRF3	TRUE	TRUE
chr2	26310747	A	C	ENST00000651242	ENSG00000173567	ADGRF3	TRUE	TRUE
chr2	26310747	A	T	ENST00000651242	ENSG00000173567	ADGRF3	TRUE	TRUE
chr2	26310770	C	T	ENST00000651242	ENSG00000173567	ADGRF3	TRUE	TRUE
chr2	26310771	C	T	ENST00000651242	ENSG00000173567	ADGRF3	TRUE	TRUE
chr2	26310811	T	A	ENST00000651242	ENSG00000173567	ADGRF3	TRUE	TRUE
chr2	26310832	G	A	ENST00000651242	ENSG00000173567	ADGRF3	TRUE	TRUE
chr2	26310838	T	A	ENST00000651242	ENSG00000173567	ADGRF3	TRUE	TRUE
chr2	26310841	C	A	ENST00000651242	ENSG00000173567	ADGRF3	TRUE	TRUE
chr2	26310853	C	A	ENST00000651242	ENSG00000173567	ADGRF3	TRUE	TRUE
chr2	26310856	C	A	ENST00000651242	ENSG00000173567	ADGRF3	TRUE	TRUE
chr2	26310858	G	C	ENST00000651242	ENSG00000173567	ADGRF3	TRUE	TRUE
chr2	26310858	G	T	ENST00000651242	ENSG00000173567	ADGRF3	TRUE	TRUE
chr2	26310864	G	T	ENST00000651242	ENSG00000173567	ADGRF3	TRUE	TRUE
chr2	26310871	T	A	ENST00000651242	ENSG00000173567	ADGRF3	TRUE	TRUE
chr2	26310876	A	T	ENST00000651242	ENSG00000173567	ADGRF3	TRUE	TRUE
chr2	26310880	T	A	ENST00000651242	ENSG00000173567	ADGRF3	TRUE	TRUE
chr2	26310947	G	C	ENST00000651242	ENSG00000173567	ADGRF3	TRUE	TRUE
chr2	26310947	G	T	ENST00000651242	ENSG00000173567	ADGRF3	TRUE	TRUE
chr2	26310951	A	C	ENST00000651242	ENSG00000173567	ADGRF3	TRUE	TRUE
chr2	26310951	A	T	ENST00000651242	ENSG00000173567	ADGRF3	TRUE	TRUE
chr2	26310961	C	A	ENST00000651242	ENSG00000173567	ADGRF3	TRUE	TRUE
chr2	26310964	T	A	ENST00000651242	ENSG00000173567	ADGRF3	TRUE	TRUE
chr2	26310972	A	T	ENST00000651242	ENSG00000173567	ADGRF3	TRUE	TRUE
chr2	26310974	C	T	ENST00000651242	ENSG00000173567	ADGRF3	TRUE	TRUE
chr2	26310975	C	T	ENST00000651242	ENSG00000173567	ADGRF3	TRUE	TRUE
chr2	26310977	G	T	ENST00000651242	ENSG00000173567	ADGRF3	TRUE	TRUE
chr2	26310982	C	A	ENST00000651242	ENSG00000173567	ADGRF3	TRUE	TRUE
chr2	26310988	C	A	ENST00000651242	ENSG00000173567	ADGRF3	TRUE	TRUE
chr2	26310995	G	C	ENST00000651242	ENSG00000173567	ADGRF3	TRUE	TRUE
chr2	26310995	G	T	ENST00000651242	ENSG00000173567	ADGRF3	TRUE	TRUE
chr2	26311000	G	A	ENST00000651242	ENSG00000173567	ADGRF3	TRUE	TRUE
chr2	26311006	G	A	ENST00000651242	ENSG00000173567	ADGRF3	TRUE	TRUE
chr2	26311013	G	C	ENST00000651242	ENSG00000173567	ADGRF3	TRUE	TRUE
chr2	26311013	G	T	ENST00000651242	ENSG00000173567	ADGRF3	TRUE	TRUE
chr2	26311038	A	T	ENST00000651242	ENSG00000173567	ADGRF3	TRUE	TRUE
chr2	26311049	G	T	ENST00000651242	ENSG00000173567	ADGRF3	TRUE	TRUE
chr2	26311055	G	C	ENST00000651242	ENSG00000173567	ADGRF3	TRUE	TRUE
chr2	26311055	G	T	ENST00000651242	ENSG00000173567	ADGRF3	TRUE	TRUE
chr2	26311087	G	A	ENST00000651242	ENSG00000173567	ADGRF3	TRUE	TRUE
chr2	26311093	T	A	ENST00000651242	ENSG00000173567	ADGRF3	TRUE	TRUE
chr2	26311102	G	A	ENST00000651242	ENSG00000173567	ADGRF3	TRUE	TRUE
chr2	26311123	G	A	ENST00000651242	ENSG00000173567	ADGRF3	TRUE	TRUE
chr2	26311131	A	T	ENST00000651242	ENSG00000173567	ADGRF3	TRUE	TRUE
chr2	26311144	G	A	ENST00000651242	ENSG00000173567	ADGRF3	TRUE	TRUE
chr2	26311154	C	T	ENST00000651242	ENSG00000173567	ADGRF3	TRUE	TRUE
chr2	26311155	C	T	ENST00000651242	ENSG00000173567	ADGRF3	TRUE	TRUE
chr2	26311172	G	C	ENST00000651242	ENSG00000173567	ADGRF3	TRUE	TRUE
chr2	26311172	G	T	ENST00000651242	ENSG00000173567	ADGRF3	TRUE	TRUE
chr2	26311184	A	T	ENST00000651242	ENSG00000173567	ADGRF3	TRUE	TRUE
chr2	26311205	G	T	ENST00000651242	ENSG00000173567	ADGRF3	TRUE	TRUE
chr2	26311219	G	A	ENST00000651242	ENSG00000173567	ADGRF3	TRUE	TRUE
chr2	26311253	G	T	ENST00000651242	ENSG00000173567	ADGRF3	TRUE	TRUE
chr2	26311272	A	T	ENST00000651242	ENSG00000173567	ADGRF3	TRUE	TRUE
chr2	26311274	G	T	ENST00000651242	ENSG00000173567	ADGRF3	TRUE	TRUE
chr2	26311310	A	C	ENST00000651242	ENSG00000173567	ADGRF3	TRUE	TRUE
chr2	26311310	A	T	ENST00000651242	ENSG00000173567	ADGRF3	TRUE	TRUE
chr2	26311321	T	A	ENST00000651242	ENSG00000173567	ADGRF3	TRUE	TRUE
chr2	26311339	T	A	ENST00000651242	ENSG00000173567	ADGRF3	TRUE	TRUE
chr2	26311340	C	T	ENST00000651242	ENSG00000173567	ADGRF3	TRUE	TRUE
chr2	26311341	C	T	ENST00000651242	ENSG00000173567	ADGRF3	TRUE	TRUE
chr2	26311349	C	T	ENST00000651242	ENSG00000173567	ADGRF3	TRUE	TRUE
chr2	26311350	C	T	ENST00000651242	ENSG00000173567	ADGRF3	TRUE	TRUE
chr2	26311352	G	C	ENST00000651242	ENSG00000173567	ADGRF3	TRUE	TRUE
chr2	26311352	G	T	ENST00000651242	ENSG00000173567	ADGRF3	TRUE	TRUE
chr2	26311364	G	T	ENST00000651242	ENSG00000173567	ADGRF3	TRUE	TRUE
chr2	26311393	C	A	ENST00000651242	ENSG00000173567	ADGRF3	TRUE	TRUE
chr2	26311395	A	T	ENST00000651242	ENSG00000173567	ADGRF3	TRUE	TRUE
chr2	26311405	G	A	ENST00000651242	ENSG00000173567	ADGRF3	TRUE	TRUE
chr2	26311429	C	A	ENST00000651242	ENSG00000173567	ADGRF3	TRUE	TRUE
chr2	26311432	C	A	ENST00000651242	ENSG00000173567	ADGRF3	TRUE	TRUE
chr2	26311480	G	A	ENST00000651242	ENSG00000173567	ADGRF3	TRUE	TRUE
chr2	26311481	G	T	ENST00000651242	ENSG00000173567	ADGRF3	TRUE	TRUE
chr2	26311487	G	T	ENST00000651242	ENSG00000173567	ADGRF3	TRUE	TRUE
chr2	26311492	G	A	ENST00000651242	ENSG00000173567	ADGRF3	TRUE	TRUE
chr2	26311519	G	A	ENST00000651242	ENSG00000173567	ADGRF3	TRUE	TRUE
chr2	26311525	G	A	ENST00000651242	ENSG00000173567	ADGRF3	TRUE	TRUE
chr2	26311526	G	T	ENST00000651242	ENSG00000173567	ADGRF3	TRUE	TRUE
chr2	26311534	C	A	ENST00000651242	ENSG00000173567	ADGRF3	TRUE	TRUE
chr2	26311537	T	A	ENST00000651242	ENSG00000173567	ADGRF3	TRUE	TRUE
chr2	26311541	C	T	ENST00000651242	ENSG00000173567	ADGRF3	TRUE	TRUE
chr2	26311542	C	T	ENST00000651242	ENSG00000173567	ADGRF3	TRUE	TRUE
chr2	26311558	G	A	ENST00000651242	ENSG00000173567	ADGRF3	TRUE	TRUE
chr2	26311574	C	T	ENST00000651242	ENSG00000173567	ADGRF3	TRUE	TRUE
chr2	26311575	C	T	ENST00000651242	ENSG00000173567	ADGRF3	TRUE	TRUE
chr2	26311583	A	T	ENST00000651242	ENSG00000173567	ADGRF3	TRUE	TRUE
chr2	26311627	C	A	ENST00000651242	ENSG00000173567	ADGRF3	TRUE	TRUE
chr2	26311630	C	A	ENST00000651242	ENSG00000173567	ADGRF3	TRUE	TRUE
chr2	26311633	G	A	ENST00000651242	ENSG00000173567	ADGRF3	TRUE	TRUE
chr2	26311691	A	C	ENST00000651242	ENSG00000173567	ADGRF3	TRUE	TRUE
chr2	26311691	A	T	ENST00000651242	ENSG00000173567	ADGRF3	TRUE	TRUE
chr2	26311714	G	A	ENST00000651242	ENSG00000173567	ADGRF3	TRUE	TRUE
chr2	26311717	C	A	ENST00000651242	ENSG00000173567	ADGRF3	TRUE	TRUE
chr2	26311718	A	C	ENST00000651242	ENSG00000173567	ADGRF3	TRUE	TRUE
chr2	26311718	A	T	ENST00000651242	ENSG00000173567	ADGRF3	TRUE	TRUE
chr2	26311725	G	C	ENST00000651242	ENSG00000173567	ADGRF3	TRUE	TRUE
chr2	26311725	G	T	ENST00000651242	ENSG00000173567	ADGRF3	TRUE	TRUE
chr2	26311747	T	A	ENST00000651242	ENSG00000173567	ADGRF3	TRUE	TRUE
chr2	26311750	G	A	ENST00000651242	ENSG00000173567	ADGRF3	TRUE	TRUE
chr2	26311777	C	A	ENST00000651242	ENSG00000173567	ADGRF3	TRUE	TRUE
chr2	26311783	C	A	ENST00000651242	ENSG00000173567	ADGRF3	TRUE	TRUE
chr2	26311794	A	T	ENST00000651242	ENSG00000173567	ADGRF3	TRUE	TRUE
chr2	26311806	G	C	ENST00000651242	ENSG00000173567	ADGRF3	TRUE	TRUE
chr2	26311806	G	T	ENST00000651242	ENSG00000173567	ADGRF3	TRUE	TRUE
chr2	26311822	G	A	ENST00000651242	ENSG00000173567	ADGRF3	TRUE	TRUE
chr2	26311828	G	A	ENST00000651242	ENSG00000173567	ADGRF3	TRUE	TRUE
chr2	26311859	G	C	ENST00000651242	ENSG00000173567	ADGRF3	TRUE	TRUE
chr2	26311859	G	T	ENST00000651242	ENSG00000173567	ADGRF3	TRUE	TRUE
chr2	26311882	C	A	ENST00000651242	ENSG00000173567	ADGRF3	TRUE	TRUE
chr2	26311891	G	A	ENST00000651242	ENSG00000173567	ADGRF3	TRUE	TRUE
chr2	26311897	G	A	ENST00000651242	ENSG00000173567	ADGRF3	TRUE	TRUE
chr2	26311914	A	C	ENST00000651242	ENSG00000173567	ADGRF3	TRUE	TRUE
chr2	26311914	A	T	ENST00000651242	ENSG00000173567	ADGRF3	TRUE	TRUE
chr2	26311939	G	A	ENST00000651242	ENSG00000173567	ADGRF3	TRUE	TRUE
chr2	26311943	G	T	ENST00000651242	ENSG00000173567	ADGRF3	TRUE	TRUE
chr2	26311952	G	T	ENST00000651242	ENSG00000173567	ADGRF3	TRUE	TRUE
chr2	26311966	C	A	ENST00000651242	ENSG00000173567	ADGRF3	TRUE	TRUE
chr2	26311986	G	T	ENST00000651242	ENSG00000173567	ADGRF3	TRUE	TRUE
chr2	26311994	C	T	ENST00000651242	ENSG00000173567	ADGRF3	TRUE	TRUE
chr2	26311995	C	T	ENST00000651242	ENSG00000173567	ADGRF3	TRUE	TRUE
chr2	26312002	T	A	ENST00000651242	ENSG00000173567	ADGRF3	TRUE	TRUE
chr2	26312011	G	A	ENST00000651242	ENSG00000173567	ADGRF3	TRUE	TRUE
chr2	26312021	C	T	ENST00000651242	ENSG00000173567	ADGRF3	TRUE	TRUE
chr2	26312022	C	T	ENST00000651242	ENSG00000173567	ADGRF3	TRUE	TRUE
chr2	26312053	T	A	ENST00000651242	ENSG00000173567	ADGRF3	TRUE	TRUE
chr2	26312075	C	A	ENST00000651242	ENSG00000173567	ADGRF3	TRUE	FALSE
chr2	26312075	C	G	ENST00000651242	ENSG00000173567	ADGRF3	TRUE	FALSE
chr2	26312075	C	T	ENST00000651242	ENSG00000173567	ADGRF3	TRUE	FALSE
chr2	26312076	T	A	ENST00000651242	ENSG00000173567	ADGRF3	TRUE	FALSE
chr2	26312076	T	C	ENST00000651242	ENSG00000173567	ADGRF3	TRUE	FALSE
chr2	26312076	T	G	ENST00000651242	ENSG00000173567	ADGRF3	TRUE	FALSE
chr2	26312941	A	C	ENST00000651242	ENSG00000173567	ADGRF3	TRUE	FALSE
chr2	26312941	A	G	ENST00000651242	ENSG00000173567	ADGRF3	TRUE	FALSE
chr2	26312941	A	T	ENST00000651242	ENSG00000173567	ADGRF3	TRUE	FALSE
chr2	26312942	C	A	ENST00000651242	ENSG00000173567	ADGRF3	TRUE	FALSE
chr2	26312942	C	G	ENST00000651242	ENSG00000173567	ADGRF3	TRUE	FALSE
chr2	26312942	C	T	ENST00000651242	ENSG00000173567	ADGRF3	TRUE	FALSE
chr2	26312945	T	A	ENST00000651242	ENSG00000173567	ADGRF3	TRUE	TRUE
chr2	26312954	T	A	ENST00000651242	ENSG00000173567	ADGRF3	TRUE	TRUE
chr2	26312966	G	A	ENST00000651242	ENSG00000173567	ADGRF3	TRUE	TRUE
chr2	26312972	T	A	ENST00000651242	ENSG00000173567	ADGRF3	TRUE	TRUE
chr2	26312978	C	A	ENST00000651242	ENSG00000173567	ADGRF3	TRUE	TRUE
chr2	26312990	T	A	ENST00000651242	ENSG00000173567	ADGRF3	TRUE	TRUE
chr2	26312997	G	C	ENST00000651242	ENSG00000173567	ADGRF3	TRUE	TRUE
chr2	26312997	G	T	ENST00000651242	ENSG00000173567	ADGRF3	TRUE	TRUE
chr2	26313002	T	A	ENST00000651242	ENSG00000173567	ADGRF3	TRUE	TRUE
chr2	26313025	A	C	ENST00000651242	ENSG00000173567	ADGRF3	TRUE	TRUE
chr2	26313025	A	T	ENST00000651242	ENSG00000173567	ADGRF3	TRUE	TRUE
chr2	26313037	G	C	ENST00000651242	ENSG00000173567	ADGRF3	TRUE	TRUE
chr2	26313037	G	T	ENST00000651242	ENSG00000173567	ADGRF3	TRUE	TRUE
chr2	26313047	C	A	ENST00000651242	ENSG00000173567	ADGRF3	TRUE	TRUE
chr2	26313056	G	A	ENST00000651242	ENSG00000173567	ADGRF3	TRUE	TRUE
chr2	26313068	G	A	ENST00000651242	ENSG00000173567	ADGRF3	TRUE	TRUE
chr2	26313080	G	A	ENST00000651242	ENSG00000173567	ADGRF3	TRUE	TRUE
chr2	26313089	C	A	ENST00000651242	ENSG00000173567	ADGRF3	TRUE	TRUE
chr2	26313092	C	A	ENST00000651242	ENSG00000173567	ADGRF3	TRUE	TRUE
chr2	26313107	G	A	ENST00000651242	ENSG00000173567	ADGRF3	TRUE	TRUE
chr2	26313116	G	A	ENST00000651242	ENSG00000173567	ADGRF3	TRUE	TRUE
chr2	26313123	C	A	ENST00000651242	ENSG00000173567	ADGRF3	TRUE	FALSE
chr2	26313123	C	G	ENST00000651242	ENSG00000173567	ADGRF3	TRUE	FALSE
chr2	26313123	C	T	ENST00000651242	ENSG00000173567	ADGRF3	TRUE	FALSE
chr2	26313124	T	A	ENST00000651242	ENSG00000173567	ADGRF3	TRUE	FALSE
chr2	26313124	T	C	ENST00000651242	ENSG00000173567	ADGRF3	TRUE	FALSE
chr2	26313124	T	G	ENST00000651242	ENSG00000173567	ADGRF3	TRUE	FALSE
chr2	26313375	A	C	ENST00000651242	ENSG00000173567	ADGRF3	TRUE	FALSE
chr2	26313375	A	G	ENST00000651242	ENSG00000173567	ADGRF3	TRUE	FALSE
chr2	26313375	A	T	ENST00000651242	ENSG00000173567	ADGRF3	TRUE	FALSE
chr2	26313376	C	A	ENST00000651242	ENSG00000173567	ADGRF3	TRUE	FALSE
chr2	26313376	C	G	ENST00000651242	ENSG00000173567	ADGRF3	TRUE	FALSE
chr2	26313376	C	T	ENST00000651242	ENSG00000173567	ADGRF3	TRUE	FALSE
chr2	26313379	T	A	ENST00000651242	ENSG00000173567	ADGRF3	TRUE	TRUE
chr2	26313385	T	A	ENST00000651242	ENSG00000173567	ADGRF3	TRUE	TRUE
chr2	26313393	A	T	ENST00000651242	ENSG00000173567	ADGRF3	TRUE	TRUE
chr2	26313416	G	T	ENST00000651242	ENSG00000173567	ADGRF3	TRUE	TRUE
chr2	26313437	C	T	ENST00000651242	ENSG00000173567	ADGRF3	TRUE	TRUE
chr2	26313438	C	T	ENST00000651242	ENSG00000173567	ADGRF3	TRUE	TRUE
chr2	26313445	C	A	ENST00000651242	ENSG00000173567	ADGRF3	TRUE	TRUE
chr2	26313455	A	T	ENST00000651242	ENSG00000173567	ADGRF3	TRUE	TRUE
chr2	26313481	T	A	ENST00000651242	ENSG00000173567	ADGRF3	TRUE	TRUE
chr2	26313487	C	A	ENST00000651242	ENSG00000173567	ADGRF3	TRUE	TRUE
chr2	26313491	A	T	ENST00000651242	ENSG00000173567	ADGRF3	TRUE	TRUE
chr2	26313502	G	A	ENST00000651242	ENSG00000173567	ADGRF3	TRUE	TRUE
chr2	26313520	T	A	ENST00000651242	ENSG00000173567	ADGRF3	TRUE	TRUE
chr2	26313530	C	T	ENST00000651242	ENSG00000173567	ADGRF3	TRUE	TRUE
chr2	26313531	C	T	ENST00000651242	ENSG00000173567	ADGRF3	TRUE	TRUE
chr2	26313543	G	T	ENST00000651242	ENSG00000173567	ADGRF3	TRUE	TRUE
chr2	26313553	C	A	ENST00000651242	ENSG00000173567	ADGRF3	TRUE	TRUE
chr2	26313557	G	T	ENST00000651242	ENSG00000173567	ADGRF3	TRUE	TRUE
chr2	26313571	C	A	ENST00000651242	ENSG00000173567	ADGRF3	TRUE	TRUE
chr2	26313574	C	A	ENST00000651242	ENSG00000173567	ADGRF3	TRUE	FALSE
chr2	26313574	C	G	ENST00000651242	ENSG00000173567	ADGRF3	TRUE	FALSE
chr2	26313574	C	T	ENST00000651242	ENSG00000173567	ADGRF3	TRUE	FALSE
chr2	26313575	T	A	ENST00000651242	ENSG00000173567	ADGRF3	TRUE	FALSE
chr2	26313575	T	C	ENST00000651242	ENSG00000173567	ADGRF3	TRUE	FALSE
chr2	26313575	T	G	ENST00000651242	ENSG00000173567	ADGRF3	TRUE	FALSE
chr2	26313758	A	C	ENST00000651242	ENSG00000173567	ADGRF3	TRUE	FALSE
chr2	26313758	A	G	ENST00000651242	ENSG00000173567	ADGRF3	TRUE	FALSE
chr2	26313758	A	T	ENST00000651242	ENSG00000173567	ADGRF3	TRUE	FALSE
chr2	26313759	C	A	ENST00000651242	ENSG00000173567	ADGRF3	TRUE	FALSE
chr2	26313759	C	G	ENST00000651242	ENSG00000173567	ADGRF3	TRUE	FALSE
chr2	26313759	C	T	ENST00000651242	ENSG00000173567	ADGRF3	TRUE	FALSE
chr2	26313763	G	A	ENST00000651242	ENSG00000173567	ADGRF3	TRUE	TRUE
chr2	26313814	G	A	ENST00000651242	ENSG00000173567	ADGRF3	TRUE	TRUE
chr2	26313821	A	T	ENST00000651242	ENSG00000173567	ADGRF3	TRUE	TRUE
chr2	26313827	G	C	ENST00000651242	ENSG00000173567	ADGRF3	TRUE	TRUE
chr2	26313827	G	T	ENST00000651242	ENSG00000173567	ADGRF3	TRUE	TRUE
chr2	26313848	G	T	ENST00000651242	ENSG00000173567	ADGRF3	TRUE	TRUE
chr2	26313856	G	A	ENST00000651242	ENSG00000173567	ADGRF3	TRUE	TRUE
chr2	26313872	G	T	ENST00000651242	ENSG00000173567	ADGRF3	TRUE	TRUE
chr2	26313877	G	A	ENST00000651242	ENSG00000173567	ADGRF3	TRUE	TRUE
chr2	26313885	G	C	ENST00000651242	ENSG00000173567	ADGRF3	TRUE	TRUE
chr2	26313885	G	T	ENST00000651242	ENSG00000173567	ADGRF3	TRUE	TRUE
chr2	26313889	C	A	ENST00000651242	ENSG00000173567	ADGRF3	TRUE	TRUE
chr2	26313904	C	A	ENST00000651242	ENSG00000173567	ADGRF3	TRUE	FALSE
chr2	26313904	C	G	ENST00000651242	ENSG00000173567	ADGRF3	TRUE	FALSE
chr2	26313904	C	T	ENST00000651242	ENSG00000173567	ADGRF3	TRUE	FALSE
chr2	26313905	T	A	ENST00000651242	ENSG00000173567	ADGRF3	TRUE	FALSE
chr2	26313905	T	C	ENST00000651242	ENSG00000173567	ADGRF3	TRUE	FALSE
chr2	26313905	T	G	ENST00000651242	ENSG00000173567	ADGRF3	TRUE	FALSE
chr2	26314412	A	C	ENST00000651242	ENSG00000173567	ADGRF3	TRUE	FALSE
chr2	26314412	A	G	ENST00000651242	ENSG00000173567	ADGRF3	TRUE	FALSE
chr2	26314412	A	T	ENST00000651242	ENSG00000173567	ADGRF3	TRUE	FALSE
chr2	26314413	C	A	ENST00000651242	ENSG00000173567	ADGRF3	TRUE	FALSE
chr2	26314413	C	G	ENST00000651242	ENSG00000173567	ADGRF3	TRUE	FALSE
chr2	26314413	C	T	ENST00000651242	ENSG00000173567	ADGRF3	TRUE	FALSE
chr2	26314417	T	A	ENST00000651242	ENSG00000173567	ADGRF3	TRUE	TRUE
chr2	26314426	C	A	ENST00000651242	ENSG00000173567	ADGRF3	TRUE	TRUE
chr2	26314429	C	A	ENST00000651242	ENSG00000173567	ADGRF3	TRUE	TRUE
chr2	26314436	C	T	ENST00000651242	ENSG00000173567	ADGRF3	TRUE	TRUE
chr2	26314437	C	T	ENST00000651242	ENSG00000173567	ADGRF3	TRUE	TRUE
chr2	26314448	G	C	ENST00000651242	ENSG00000173567	ADGRF3	TRUE	TRUE
chr2	26314448	G	T	ENST00000651242	ENSG00000173567	ADGRF3	TRUE	TRUE
chr2	26314472	G	T	ENST00000651242	ENSG00000173567	ADGRF3	TRUE	TRUE
chr2	26314475	G	T	ENST00000651242	ENSG00000173567	ADGRF3	TRUE	TRUE
chr2	26314486	G	A	ENST00000651242	ENSG00000173567	ADGRF3	TRUE	TRUE
chr2	26314505	A	T	ENST00000651242	ENSG00000173567	ADGRF3	TRUE	TRUE
chr2	26314522	G	A	ENST00000651242	ENSG00000173567	ADGRF3	TRUE	TRUE
chr2	26314523	G	C	ENST00000651242	ENSG00000173567	ADGRF3	TRUE	TRUE
chr2	26314523	G	T	ENST00000651242	ENSG00000173567	ADGRF3	TRUE	TRUE
chr2	26314534	G	A	ENST00000651242	ENSG00000173567	ADGRF3	TRUE	TRUE
chr2	26314552	T	A	ENST00000651242	ENSG00000173567	ADGRF3	TRUE	TRUE
chr2	26314554	A	T	ENST00000651242	ENSG00000173567	ADGRF3	TRUE	TRUE
chr2	26314573	C	A	ENST00000651242	ENSG00000173567	ADGRF3	TRUE	TRUE
chr2	26314574	A	C	ENST00000651242	ENSG00000173567	ADGRF3	TRUE	TRUE
chr2	26314574	A	T	ENST00000651242	ENSG00000173567	ADGRF3	TRUE	TRUE
chr2	26314583	C	T	ENST00000651242	ENSG00000173567	ADGRF3	TRUE	TRUE
chr2	26314584	C	T	ENST00000651242	ENSG00000173567	ADGRF3	TRUE	TRUE
chr2	26314588	T	A	ENST00000651242	ENSG00000173567	ADGRF3	TRUE	TRUE
chr2	26314597	G	A	ENST00000651242	ENSG00000173567	ADGRF3	TRUE	TRUE
chr2	26314603	C	A	ENST00000651242	ENSG00000173567	ADGRF3	TRUE	TRUE
chr2	26314607	G	T	ENST00000651242	ENSG00000173567	ADGRF3	TRUE	TRUE
chr2	26314616	G	C	ENST00000651242	ENSG00000173567	ADGRF3	TRUE	TRUE
chr2	26314616	G	T	ENST00000651242	ENSG00000173567	ADGRF3	TRUE	TRUE
chr2	26314621	C	A	ENST00000651242	ENSG00000173567	ADGRF3	TRUE	TRUE
chr2	26314624	C	A	ENST00000651242	ENSG00000173567	ADGRF3	FALSE	FALSE
chr2	26314624	C	G	ENST00000651242	ENSG00000173567	ADGRF3	FALSE	FALSE
chr2	26314624	C	T	ENST00000651242	ENSG00000173567	ADGRF3	FALSE	FALSE
chr2	26314625	T	A	ENST00000651242	ENSG00000173567	ADGRF3	FALSE	FALSE
chr2	26314625	T	C	ENST00000651242	ENSG00000173567	ADGRF3	FALSE	FALSE
chr2	26314625	T	G	ENST00000651242	ENSG00000173567	ADGRF3	FALSE	FALSE
chr2	26315520	A	C	ENST00000651242	ENSG00000173567	ADGRF3	FALSE	FALSE
chr2	26315520	A	G	ENST00000651242	ENSG00000173567	ADGRF3	FALSE	FALSE
chr2	26315520	A	T	ENST00000651242	ENSG00000173567	ADGRF3	FALSE	FALSE
chr2	26315521	C	A	ENST00000651242	ENSG00000173567	ADGRF3	FALSE	FALSE
chr2	26315521	C	G	ENST00000651242	ENSG00000173567	ADGRF3	FALSE	FALSE
chr2	26315521	C	T	ENST00000651242	ENSG00000173567	ADGRF3	FALSE	FALSE
chr2	26315526	C	T	ENST00000651242	ENSG00000173567	ADGRF3	TRUE	TRUE
chr2	26315527	C	T	ENST00000651242	ENSG00000173567	ADGRF3	TRUE	TRUE
chr2	26315564	G	A	ENST00000651242	ENSG00000173567	ADGRF3	TRUE	TRUE
chr2	26315591	G	A	ENST00000651242	ENSG00000173567	ADGRF3	TRUE	TRUE
chr2	26315603	G	A	ENST00000651242	ENSG00000173567	ADGRF3	TRUE	TRUE
chr2	26315643	C	T	ENST00000651242	ENSG00000173567	ADGRF3	TRUE	TRUE
chr2	26315644	C	T	ENST00000651242	ENSG00000173567	ADGRF3	TRUE	TRUE
chr2	26315663	C	A	ENST00000651242	ENSG00000173567	ADGRF3	TRUE	TRUE
chr2	26315666	G	A	ENST00000651242	ENSG00000173567	ADGRF3	TRUE	TRUE
chr2	26315708	G	A	ENST00000651242	ENSG00000173567	ADGRF3	TRUE	TRUE
chr2	26315714	G	A	ENST00000651242	ENSG00000173567	ADGRF3	TRUE	TRUE
chr2	26315741	C	A	ENST00000651242	ENSG00000173567	ADGRF3	FALSE	FALSE
chr2	26315741	C	G	ENST00000651242	ENSG00000173567	ADGRF3	FALSE	FALSE
chr2	26315741	C	T	ENST00000651242	ENSG00000173567	ADGRF3	FALSE	FALSE
chr2	26315742	T	A	ENST00000651242	ENSG00000173567	ADGRF3	FALSE	FALSE
chr2	26315742	T	C	ENST00000651242	ENSG00000173567	ADGRF3	FALSE	FALSE
chr2	26315742	T	G	ENST00000651242	ENSG00000173567	ADGRF3	FALSE	FALSE
chr2	26316273	A	C	ENST00000651242	ENSG00000173567	ADGRF3	FALSE	FALSE
chr2	26316273	A	G	ENST00000651242	ENSG00000173567	ADGRF3	FALSE	FALSE
chr2	26316273	A	T	ENST00000651242	ENSG00000173567	ADGRF3	FALSE	FALSE
chr2	26316274	C	A	ENST00000651242	ENSG00000173567	ADGRF3	FALSE	FALSE
chr2	26316274	C	G	ENST00000651242	ENSG00000173567	ADGRF3	FALSE	FALSE
chr2	26316274	C	T	ENST00000651242	ENSG00000173567	ADGRF3	FALSE	FALSE
chr2	26316286	A	T	ENST00000651242	ENSG00000173567	ADGRF3	TRUE	TRUE
chr2	26316290	G	A	ENST00000651242	ENSG00000173567	ADGRF3	TRUE	TRUE
chr2	26316291	G	T	ENST00000651242	ENSG00000173567	ADGRF3	TRUE	TRUE
chr2	26316294	G	C	ENST00000651242	ENSG00000173567	ADGRF3	TRUE	TRUE
chr2	26316294	G	T	ENST00000651242	ENSG00000173567	ADGRF3	TRUE	TRUE
chr2	26316305	C	A	ENST00000651242	ENSG00000173567	ADGRF3	TRUE	TRUE
chr2	26316324	G	T	ENST00000651242	ENSG00000173567	ADGRF3	TRUE	TRUE
chr2	26316330	A	T	ENST00000651242	ENSG00000173567	ADGRF3	TRUE	TRUE
chr2	26316338	G	A	ENST00000651242	ENSG00000173567	ADGRF3	TRUE	TRUE
chr2	26316356	G	A	ENST00000651242	ENSG00000173567	ADGRF3	TRUE	TRUE
chr2	26316357	A	T	ENST00000651242	ENSG00000173567	ADGRF3	TRUE	TRUE
chr2	26316366	G	C	ENST00000651242	ENSG00000173567	ADGRF3	TRUE	TRUE
chr2	26316366	G	T	ENST00000651242	ENSG00000173567	ADGRF3	TRUE	TRUE
chr2	26316375	G	T	ENST00000651242	ENSG00000173567	ADGRF3	TRUE	TRUE
chr2	26316390	C	T	ENST00000651242	ENSG00000173567	ADGRF3	TRUE	TRUE
chr2	26316391	C	T	ENST00000651242	ENSG00000173567	ADGRF3	TRUE	TRUE
chr2	26316395	G	A	ENST00000651242	ENSG00000173567	ADGRF3	TRUE	TRUE
chr2	26316396	G	C	ENST00000651242	ENSG00000173567	ADGRF3	TRUE	TRUE
chr2	26316396	G	T	ENST00000651242	ENSG00000173567	ADGRF3	TRUE	TRUE
chr2	26316408	G	T	ENST00000651242	ENSG00000173567	ADGRF3	TRUE	TRUE
chr2	26316414	A	T	ENST00000651242	ENSG00000173567	ADGRF3	TRUE	TRUE
chr2	26316417	A	C	ENST00000651242	ENSG00000173567	ADGRF3	TRUE	TRUE
chr2	26316417	A	T	ENST00000651242	ENSG00000173567	ADGRF3	TRUE	TRUE
chr2	26316431	T	A	ENST00000651242	ENSG00000173567	ADGRF3	TRUE	TRUE
chr2	26316444	A	T	ENST00000651242	ENSG00000173567	ADGRF3	TRUE	TRUE
chr2	26316449	C	A	ENST00000651242	ENSG00000173567	ADGRF3	FALSE	FALSE
chr2	26316449	C	G	ENST00000651242	ENSG00000173567	ADGRF3	FALSE	FALSE
chr2	26316449	C	T	ENST00000651242	ENSG00000173567	ADGRF3	FALSE	FALSE
chr2	26316450	T	A	ENST00000651242	ENSG00000173567	ADGRF3	FALSE	FALSE
chr2	26316450	T	C	ENST00000651242	ENSG00000173567	ADGRF3	FALSE	FALSE
chr2	26316450	T	G	ENST00000651242	ENSG00000173567	ADGRF3	FALSE	FALSE
chr2	26316910	A	C	ENST00000651242	ENSG00000173567	ADGRF3	TRUE	FALSE
chr2	26316910	A	G	ENST00000651242	ENSG00000173567	ADGRF3	TRUE	FALSE
chr2	26316910	A	T	ENST00000651242	ENSG00000173567	ADGRF3	TRUE	FALSE
chr2	26316911	C	A	ENST00000651242	ENSG00000173567	ADGRF3	TRUE	FALSE
chr2	26316911	C	G	ENST00000651242	ENSG00000173567	ADGRF3	TRUE	FALSE
chr2	26316911	C	T	ENST00000651242	ENSG00000173567	ADGRF3	TRUE	FALSE
chr2	26316912	C	A	ENST00000651242	ENSG00000173567	ADGRF3	TRUE	TRUE
chr2	26316924	T	A	ENST00000651242	ENSG00000173567	ADGRF3	TRUE	TRUE
chr2	26316962	G	C	ENST00000651242	ENSG00000173567	ADGRF3	TRUE	TRUE
chr2	26316962	G	T	ENST00000651242	ENSG00000173567	ADGRF3	TRUE	TRUE
chr2	26316996	C	A	ENST00000651242	ENSG00000173567	ADGRF3	TRUE	TRUE
chr2	26317003	C	T	ENST00000651242	ENSG00000173567	ADGRF3	TRUE	TRUE
chr2	26317004	C	T	ENST00000651242	ENSG00000173567	ADGRF3	TRUE	TRUE
chr2	26317011	T	A	ENST00000651242	ENSG00000173567	ADGRF3	TRUE	TRUE
chr2	26317033	A	C	ENST00000651242	ENSG00000173567	ADGRF3	TRUE	TRUE
chr2	26317033	A	T	ENST00000651242	ENSG00000173567	ADGRF3	TRUE	TRUE
chr2	26317052	G	C	ENST00000651242	ENSG00000173567	ADGRF3	TRUE	TRUE
chr2	26317052	G	T	ENST00000651242	ENSG00000173567	ADGRF3	TRUE	TRUE
chr2	26317056	C	A	ENST00000651242	ENSG00000173567	ADGRF3	TRUE	FALSE
chr2	26317056	C	G	ENST00000651242	ENSG00000173567	ADGRF3	TRUE	FALSE
chr2	26317056	C	T	ENST00000651242	ENSG00000173567	ADGRF3	TRUE	FALSE
chr2	26317057	T	A	ENST00000651242	ENSG00000173567	ADGRF3	TRUE	FALSE
chr2	26317057	T	C	ENST00000651242	ENSG00000173567	ADGRF3	TRUE	FALSE
chr2	26317057	T	G	ENST00000651242	ENSG00000173567	ADGRF3	TRUE	FALSE
chr2	26317494	A	C	ENST00000651242	ENSG00000173567	ADGRF3	TRUE	FALSE
chr2	26317494	A	G	ENST00000651242	ENSG00000173567	ADGRF3	TRUE	FALSE
chr2	26317494	A	T	ENST00000651242	ENSG00000173567	ADGRF3	TRUE	FALSE
chr2	26317495	C	A	ENST00000651242	ENSG00000173567	ADGRF3	TRUE	FALSE
chr2	26317495	C	G	ENST00000651242	ENSG00000173567	ADGRF3	TRUE	FALSE
chr2	26317495	C	T	ENST00000651242	ENSG00000173567	ADGRF3	TRUE	FALSE
chr2	26317496	C	A	ENST00000651242	ENSG00000173567	ADGRF3	TRUE	TRUE
chr2	26317505	C	A	ENST00000651242	ENSG00000173567	ADGRF3	TRUE	TRUE
chr2	26317511	C	A	ENST00000651242	ENSG00000173567	ADGRF3	TRUE	TRUE
chr2	26317514	G	A	ENST00000651242	ENSG00000173567	ADGRF3	TRUE	TRUE
chr2	26317526	G	A	ENST00000651242	ENSG00000173567	ADGRF3	TRUE	TRUE
chr2	26317535	C	A	ENST00000651242	ENSG00000173567	ADGRF3	TRUE	TRUE
chr2	26317541	C	A	ENST00000651242	ENSG00000173567	ADGRF3	TRUE	TRUE
chr2	26317547	C	A	ENST00000651242	ENSG00000173567	ADGRF3	TRUE	TRUE
chr2	26317553	G	A	ENST00000651242	ENSG00000173567	ADGRF3	TRUE	TRUE
chr2	26317559	G	A	ENST00000651242	ENSG00000173567	ADGRF3	TRUE	TRUE
chr2	26317562	C	A	ENST00000651242	ENSG00000173567	ADGRF3	TRUE	TRUE
chr2	26317563	C	A	ENST00000651242	ENSG00000173567	ADGRF3	TRUE	FALSE
chr2	26317563	C	G	ENST00000651242	ENSG00000173567	ADGRF3	TRUE	FALSE
chr2	26317563	C	T	ENST00000651242	ENSG00000173567	ADGRF3	TRUE	FALSE
chr2	26317564	T	A	ENST00000651242	ENSG00000173567	ADGRF3	TRUE	FALSE
chr2	26317564	T	C	ENST00000651242	ENSG00000173567	ADGRF3	TRUE	FALSE
chr2	26317564	T	G	ENST00000651242	ENSG00000173567	ADGRF3	TRUE	FALSE
chr2	26346119	A	C	ENST00000651242	ENSG00000173567	ADGRF3	FALSE	FALSE
chr2	26346119	A	G	ENST00000651242	ENSG00000173567	ADGRF3	FALSE	FALSE
chr2	26346119	A	T	ENST00000651242	ENSG00000173567	ADGRF3	FALSE	FALSE
chr2	26346120	C	A	ENST00000651242	ENSG00000173567	ADGRF3	FALSE	FALSE
chr2	26346120	C	G	ENST00000651242	ENSG00000173567	ADGRF3	FALSE	FALSE
chr2	26346120	C	T	ENST00000651242	ENSG00000173567	ADGRF3	FALSE	FALSE
chr2	26346123	T	A	ENST00000651242	ENSG00000173567	ADGRF3	TRUE	TRUE
chr2	26346126	C	A	ENST00000651242	ENSG00000173567	ADGRF3	TRUE	TRUE
chr2	26346141	T	A	ENST00000651242	ENSG00000173567	ADGRF3	TRUE	TRUE
chr2	26346154	C	T	ENST00000651242	ENSG00000173567	ADGRF3	TRUE	TRUE
chr2	26346155	C	T	ENST00000651242	ENSG00000173567	ADGRF3	TRUE	TRUE
chr2	26346171	T	A	ENST00000651242	ENSG00000173567	ADGRF3	TRUE	FALSE
chr2	26346186	T	A	ENST00000651242	ENSG00000173567	ADGRF3	FALSE	FALSE
chr2	26346187	G	C	ENST00000651242	ENSG00000173567	ADGRF3	FALSE	FALSE
chr2	26346187	G	T	ENST00000651242	ENSG00000173567	ADGRF3	FALSE	FALSE
chr2	26346206	G	T	ENST00000651242	ENSG00000173567	ADGRF3	FALSE	FALSE
chr2	26346222	T	A	ENST00000651242	ENSG00000173567	ADGRF3	FALSE	FALSE
chr2	26346225	G	A	ENST00000651242	ENSG00000173567	ADGRF3	FALSE	FALSE
chr2	26346244	C	A	ENST00000260585	ENSG00000138018	SELENOI	FALSE	FALSE
chr2	26346244	C	G	ENST00000260585	ENSG00000138018	SELENOI	FALSE	FALSE
chr2	26346245	G	T	ENST00000260585	ENSG00000138018	SELENOI	FALSE	FALSE
chr2	26346250	C	A	ENST00000260585	ENSG00000138018	SELENOI	FALSE	FALSE
chr2	26346250	C	G	ENST00000260585	ENSG00000138018	SELENOI	FALSE	FALSE
chr2	26346260	G	T	ENST00000260585	ENSG00000138018	SELENOI	FALSE	FALSE
chr2	26346263	C	T	ENST00000260585	ENSG00000138018	SELENOI	FALSE	FALSE
chr2	26346281	A	T	ENST00000260585	ENSG00000138018	SELENOI	FALSE	FALSE
chr2	26346286	C	A	ENST00000260585	ENSG00000138018	SELENOI	TRUE	FALSE
chr2	26346286	C	G	ENST00000260585	ENSG00000138018	SELENOI	TRUE	FALSE
chr2	26346287	A	T	ENST00000260585	ENSG00000138018	SELENOI	TRUE	FALSE
chr2	26346290	G	A	ENST00000260585	ENSG00000138018	SELENOI	TRUE	FALSE
chr2	26346290	G	C	ENST00000260585	ENSG00000138018	SELENOI	TRUE	FALSE
chr2	26346290	G	T	ENST00000260585	ENSG00000138018	SELENOI	TRUE	FALSE
chr2	26346291	T	A	ENST00000260585	ENSG00000138018	SELENOI	TRUE	FALSE
chr2	26346291	T	C	ENST00000260585	ENSG00000138018	SELENOI	TRUE	FALSE
chr2	26346291	T	G	ENST00000260585	ENSG00000138018	SELENOI	TRUE	FALSE
chr2	26364300	A	C	ENST00000260585	ENSG00000138018	SELENOI	TRUE	FALSE
chr2	26364300	A	G	ENST00000260585	ENSG00000138018	SELENOI	TRUE	FALSE
chr2	26364300	A	T	ENST00000260585	ENSG00000138018	SELENOI	TRUE	FALSE
chr2	26364301	G	A	ENST00000260585	ENSG00000138018	SELENOI	TRUE	FALSE
chr2	26364301	G	C	ENST00000260585	ENSG00000138018	SELENOI	TRUE	FALSE
chr2	26364301	G	T	ENST00000260585	ENSG00000138018	SELENOI	TRUE	FALSE
chr2	26364304	C	A	ENST00000260585	ENSG00000138018	SELENOI	TRUE	FALSE
chr2	26364304	C	G	ENST00000260585	ENSG00000138018	SELENOI	TRUE	FALSE
chr2	26364337	T	A	ENST00000260585	ENSG00000138018	SELENOI	TRUE	TRUE
chr2	26364337	T	G	ENST00000260585	ENSG00000138018	SELENOI	TRUE	TRUE
chr2	26364354	G	A	ENST00000260585	ENSG00000138018	SELENOI	TRUE	TRUE
chr2	26364355	G	A	ENST00000260585	ENSG00000138018	SELENOI	TRUE	TRUE
chr2	26364368	A	T	ENST00000260585	ENSG00000138018	SELENOI	TRUE	TRUE
chr2	26364371	G	A	ENST00000260585	ENSG00000138018	SELENOI	TRUE	FALSE
chr2	26364371	G	C	ENST00000260585	ENSG00000138018	SELENOI	TRUE	FALSE
chr2	26364371	G	T	ENST00000260585	ENSG00000138018	SELENOI	TRUE	FALSE
chr2	26364372	T	A	ENST00000260585	ENSG00000138018	SELENOI	TRUE	FALSE
chr2	26364372	T	C	ENST00000260585	ENSG00000138018	SELENOI	TRUE	FALSE
chr2	26364372	T	G	ENST00000260585	ENSG00000138018	SELENOI	TRUE	FALSE
chr2	26364830	A	C	ENST00000260585	ENSG00000138018	SELENOI	TRUE	FALSE
chr2	26364830	A	G	ENST00000260585	ENSG00000138018	SELENOI	TRUE	FALSE
chr2	26364830	A	T	ENST00000260585	ENSG00000138018	SELENOI	TRUE	FALSE
chr2	26364831	G	A	ENST00000260585	ENSG00000138018	SELENOI	TRUE	FALSE
chr2	26364831	G	C	ENST00000260585	ENSG00000138018	SELENOI	TRUE	FALSE
chr2	26364831	G	T	ENST00000260585	ENSG00000138018	SELENOI	TRUE	FALSE
chr2	26364845	G	A	ENST00000260585	ENSG00000138018	SELENOI	TRUE	TRUE
chr2	26364846	G	A	ENST00000260585	ENSG00000138018	SELENOI	TRUE	TRUE
chr2	26364915	C	A	ENST00000260585	ENSG00000138018	SELENOI	TRUE	TRUE
chr2	26364915	C	G	ENST00000260585	ENSG00000138018	SELENOI	TRUE	TRUE
chr2	26364933	T	A	ENST00000260585	ENSG00000138018	SELENOI	TRUE	TRUE
chr2	26364933	T	G	ENST00000260585	ENSG00000138018	SELENOI	TRUE	TRUE
chr2	26364938	C	A	ENST00000260585	ENSG00000138018	SELENOI	TRUE	TRUE
chr2	26364938	C	G	ENST00000260585	ENSG00000138018	SELENOI	TRUE	TRUE
chr2	26364941	G	A	ENST00000260585	ENSG00000138018	SELENOI	TRUE	FALSE
chr2	26364941	G	C	ENST00000260585	ENSG00000138018	SELENOI	TRUE	FALSE
chr2	26364941	G	T	ENST00000260585	ENSG00000138018	SELENOI	TRUE	FALSE
chr2	26364942	T	A	ENST00000260585	ENSG00000138018	SELENOI	TRUE	FALSE
chr2	26364942	T	C	ENST00000260585	ENSG00000138018	SELENOI	TRUE	FALSE
chr2	26364942	T	G	ENST00000260585	ENSG00000138018	SELENOI	TRUE	FALSE
chr2	26367144	A	C	ENST00000260585	ENSG00000138018	SELENOI	TRUE	FALSE
chr2	26367144	A	G	ENST00000260585	ENSG00000138018	SELENOI	TRUE	FALSE
chr2	26367144	A	T	ENST00000260585	ENSG00000138018	SELENOI	TRUE	FALSE
chr2	26367145	G	A	ENST00000260585	ENSG00000138018	SELENOI	TRUE	FALSE
chr2	26367145	G	C	ENST00000260585	ENSG00000138018	SELENOI	TRUE	FALSE
chr2	26367145	G	T	ENST00000260585	ENSG00000138018	SELENOI	TRUE	FALSE
chr2	26367157	A	T	ENST00000260585	ENSG00000138018	SELENOI	TRUE	TRUE
chr2	26367173	G	A	ENST00000260585	ENSG00000138018	SELENOI	TRUE	TRUE
chr2	26367174	G	A	ENST00000260585	ENSG00000138018	SELENOI	TRUE	TRUE
chr2	26367179	G	A	ENST00000260585	ENSG00000138018	SELENOI	TRUE	TRUE
chr2	26367180	G	A	ENST00000260585	ENSG00000138018	SELENOI	TRUE	TRUE
chr2	26367213	C	A	ENST00000260585	ENSG00000138018	SELENOI	TRUE	TRUE
chr2	26367213	C	G	ENST00000260585	ENSG00000138018	SELENOI	TRUE	TRUE
chr2	26367221	G	A	ENST00000260585	ENSG00000138018	SELENOI	TRUE	FALSE
chr2	26367221	G	C	ENST00000260585	ENSG00000138018	SELENOI	TRUE	FALSE
chr2	26367221	G	T	ENST00000260585	ENSG00000138018	SELENOI	TRUE	FALSE
chr2	26367222	T	A	ENST00000260585	ENSG00000138018	SELENOI	TRUE	FALSE
chr2	26367222	T	C	ENST00000260585	ENSG00000138018	SELENOI	TRUE	FALSE
chr2	26367222	T	G	ENST00000260585	ENSG00000138018	SELENOI	TRUE	FALSE
chr2	26373365	A	C	ENST00000260585	ENSG00000138018	SELENOI	TRUE	FALSE
chr2	26373365	A	G	ENST00000260585	ENSG00000138018	SELENOI	TRUE	FALSE
chr2	26373365	A	T	ENST00000260585	ENSG00000138018	SELENOI	TRUE	FALSE
chr2	26373366	G	A	ENST00000260585	ENSG00000138018	SELENOI	TRUE	FALSE
chr2	26373366	G	C	ENST00000260585	ENSG00000138018	SELENOI	TRUE	FALSE
chr2	26373366	G	T	ENST00000260585	ENSG00000138018	SELENOI	TRUE	FALSE
chr2	26373378	G	T	ENST00000260585	ENSG00000138018	SELENOI	TRUE	TRUE
chr2	26373381	A	T	ENST00000260585	ENSG00000138018	SELENOI	TRUE	TRUE
chr2	26373384	C	T	ENST00000260585	ENSG00000138018	SELENOI	TRUE	TRUE
chr2	26373393	A	T	ENST00000260585	ENSG00000138018	SELENOI	TRUE	TRUE
chr2	26373415	T	A	ENST00000260585	ENSG00000138018	SELENOI	TRUE	TRUE
chr2	26373415	T	G	ENST00000260585	ENSG00000138018	SELENOI	TRUE	TRUE
chr2	26373420	G	T	ENST00000260585	ENSG00000138018	SELENOI	TRUE	TRUE
chr2	26373448	G	A	ENST00000260585	ENSG00000138018	SELENOI	TRUE	TRUE
chr2	26373449	G	A	ENST00000260585	ENSG00000138018	SELENOI	TRUE	TRUE
chr2	26373451	C	A	ENST00000260585	ENSG00000138018	SELENOI	TRUE	TRUE
chr2	26373451	C	G	ENST00000260585	ENSG00000138018	SELENOI	TRUE	TRUE
chr2	26373455	T	A	ENST00000260585	ENSG00000138018	SELENOI	TRUE	TRUE
chr2	26373461	C	A	ENST00000260585	ENSG00000138018	SELENOI	TRUE	TRUE
chr2	26373461	C	G	ENST00000260585	ENSG00000138018	SELENOI	TRUE	TRUE
chr2	26373479	T	A	ENST00000260585	ENSG00000138018	SELENOI	TRUE	TRUE
chr2	26373479	T	G	ENST00000260585	ENSG00000138018	SELENOI	TRUE	TRUE
chr2	26373489	G	T	ENST00000260585	ENSG00000138018	SELENOI	TRUE	TRUE
chr2	26373492	A	T	ENST00000260585	ENSG00000138018	SELENOI	TRUE	TRUE
chr2	26373495	G	T	ENST00000260585	ENSG00000138018	SELENOI	TRUE	TRUE
chr2	26373499	C	A	ENST00000260585	ENSG00000138018	SELENOI	TRUE	TRUE
chr2	26373499	C	G	ENST00000260585	ENSG00000138018	SELENOI	TRUE	TRUE
chr2	26373527	T	A	ENST00000260585	ENSG00000138018	SELENOI	TRUE	TRUE
chr2	26373527	T	G	ENST00000260585	ENSG00000138018	SELENOI	TRUE	TRUE
chr2	26373538	G	A	ENST00000260585	ENSG00000138018	SELENOI	TRUE	TRUE
chr2	26373539	G	A	ENST00000260585	ENSG00000138018	SELENOI	TRUE	TRUE
chr2	26373547	T	A	ENST00000260585	ENSG00000138018	SELENOI	TRUE	TRUE
chr2	26373571	G	A	ENST00000260585	ENSG00000138018	SELENOI	TRUE	TRUE
chr2	26373572	G	A	ENST00000260585	ENSG00000138018	SELENOI	TRUE	TRUE
chr2	26373573	G	T	ENST00000260585	ENSG00000138018	SELENOI	TRUE	TRUE
chr2	26373576	A	T	ENST00000260585	ENSG00000138018	SELENOI	TRUE	TRUE
chr2	26373581	T	A	ENST00000260585	ENSG00000138018	SELENOI	TRUE	TRUE
chr2	26373581	T	G	ENST00000260585	ENSG00000138018	SELENOI	TRUE	TRUE
chr2	26373607	G	A	ENST00000260585	ENSG00000138018	SELENOI	TRUE	TRUE
chr2	26373608	G	A	ENST00000260585	ENSG00000138018	SELENOI	TRUE	TRUE
chr2	26373609	G	T	ENST00000260585	ENSG00000138018	SELENOI	TRUE	TRUE
chr2	26373614	T	A	ENST00000260585	ENSG00000138018	SELENOI	TRUE	TRUE
chr2	26373614	T	G	ENST00000260585	ENSG00000138018	SELENOI	TRUE	TRUE
chr2	26373624	C	T	ENST00000260585	ENSG00000138018	SELENOI	TRUE	TRUE
chr2	26373630	G	A	ENST00000260585	ENSG00000138018	SELENOI	TRUE	FALSE
chr2	26373630	G	C	ENST00000260585	ENSG00000138018	SELENOI	TRUE	FALSE
chr2	26373630	G	T	ENST00000260585	ENSG00000138018	SELENOI	TRUE	FALSE
chr2	26373631	T	A	ENST00000260585	ENSG00000138018	SELENOI	TRUE	FALSE
chr2	26373631	T	C	ENST00000260585	ENSG00000138018	SELENOI	TRUE	FALSE
chr2	26373631	T	G	ENST00000260585	ENSG00000138018	SELENOI	TRUE	FALSE
chr2	26375038	A	C	ENST00000260585	ENSG00000138018	SELENOI	FALSE	FALSE
chr2	26375038	A	G	ENST00000260585	ENSG00000138018	SELENOI	FALSE	FALSE
chr2	26375038	A	T	ENST00000260585	ENSG00000138018	SELENOI	FALSE	FALSE
chr2	26375039	G	A	ENST00000260585	ENSG00000138018	SELENOI	FALSE	FALSE
chr2	26375039	G	C	ENST00000260585	ENSG00000138018	SELENOI	FALSE	FALSE
chr2	26375039	G	T	ENST00000260585	ENSG00000138018	SELENOI	FALSE	FALSE
chr2	26375057	C	A	ENST00000260585	ENSG00000138018	SELENOI	TRUE	TRUE
chr2	26375057	C	G	ENST00000260585	ENSG00000138018	SELENOI	TRUE	TRUE
chr2	26375076	G	T	ENST00000260585	ENSG00000138018	SELENOI	TRUE	TRUE
chr2	26375082	G	T	ENST00000260585	ENSG00000138018	SELENOI	TRUE	TRUE
chr2	26375089	G	A	ENST00000260585	ENSG00000138018	SELENOI	TRUE	TRUE
chr2	26375090	G	A	ENST00000260585	ENSG00000138018	SELENOI	TRUE	TRUE
chr2	26375093	T	A	ENST00000260585	ENSG00000138018	SELENOI	TRUE	TRUE
chr2	26375093	T	G	ENST00000260585	ENSG00000138018	SELENOI	TRUE	TRUE
chr2	26375094	G	T	ENST00000260585	ENSG00000138018	SELENOI	TRUE	TRUE
chr2	26375116	T	A	ENST00000260585	ENSG00000138018	SELENOI	TRUE	TRUE
chr2	26375116	T	G	ENST00000260585	ENSG00000138018	SELENOI	TRUE	TRUE
chr2	26375120	T	A	ENST00000260585	ENSG00000138018	SELENOI	TRUE	TRUE
chr2	26375120	T	G	ENST00000260585	ENSG00000138018	SELENOI	TRUE	TRUE
chr2	26375121	A	T	ENST00000260585	ENSG00000138018	SELENOI	TRUE	TRUE
chr2	26375149	G	A	ENST00000260585	ENSG00000138018	SELENOI	FALSE	FALSE
chr2	26375149	G	C	ENST00000260585	ENSG00000138018	SELENOI	FALSE	FALSE
chr2	26375149	G	T	ENST00000260585	ENSG00000138018	SELENOI	FALSE	FALSE
chr2	26375150	T	A	ENST00000260585	ENSG00000138018	SELENOI	FALSE	FALSE
chr2	26375150	T	C	ENST00000260585	ENSG00000138018	SELENOI	FALSE	FALSE
chr2	26375150	T	G	ENST00000260585	ENSG00000138018	SELENOI	FALSE	FALSE
chr2	26383297	A	C	ENST00000260585	ENSG00000138018	SELENOI	TRUE	FALSE
chr2	26383297	A	G	ENST00000260585	ENSG00000138018	SELENOI	TRUE	FALSE
chr2	26383297	A	T	ENST00000260585	ENSG00000138018	SELENOI	TRUE	FALSE
chr2	26383298	G	A	ENST00000260585	ENSG00000138018	SELENOI	TRUE	FALSE
chr2	26383298	G	C	ENST00000260585	ENSG00000138018	SELENOI	TRUE	FALSE
chr2	26383298	G	T	ENST00000260585	ENSG00000138018	SELENOI	TRUE	FALSE
chr2	26383303	T	A	ENST00000260585	ENSG00000138018	SELENOI	TRUE	TRUE
chr2	26383308	T	A	ENST00000260585	ENSG00000138018	SELENOI	TRUE	TRUE
chr2	26383308	T	G	ENST00000260585	ENSG00000138018	SELENOI	TRUE	TRUE
chr2	26383312	T	A	ENST00000260585	ENSG00000138018	SELENOI	TRUE	TRUE
chr2	26383332	T	A	ENST00000260585	ENSG00000138018	SELENOI	TRUE	TRUE
chr2	26383332	T	G	ENST00000260585	ENSG00000138018	SELENOI	TRUE	TRUE
chr2	26383335	T	A	ENST00000260585	ENSG00000138018	SELENOI	TRUE	TRUE
chr2	26383335	T	G	ENST00000260585	ENSG00000138018	SELENOI	TRUE	TRUE
chr2	26383346	A	T	ENST00000260585	ENSG00000138018	SELENOI	TRUE	TRUE
chr2	26383348	G	A	ENST00000260585	ENSG00000138018	SELENOI	TRUE	FALSE
chr2	26383348	G	C	ENST00000260585	ENSG00000138018	SELENOI	TRUE	FALSE
chr2	26383348	G	T	ENST00000260585	ENSG00000138018	SELENOI	TRUE	FALSE
chr2	26383349	T	A	ENST00000260585	ENSG00000138018	SELENOI	TRUE	FALSE
chr2	26383349	T	C	ENST00000260585	ENSG00000138018	SELENOI	FALSE	FALSE
chr2	26383349	T	G	ENST00000260585	ENSG00000138018	SELENOI	TRUE	FALSE
chr2	26384957	A	C	ENST00000260585	ENSG00000138018	SELENOI	TRUE	FALSE
chr2	26384957	A	G	ENST00000260585	ENSG00000138018	SELENOI	TRUE	FALSE
chr2	26384957	A	T	ENST00000260585	ENSG00000138018	SELENOI	TRUE	FALSE
chr2	26384958	G	A	ENST00000260585	ENSG00000138018	SELENOI	TRUE	FALSE
chr2	26384958	G	C	ENST00000260585	ENSG00000138018	SELENOI	TRUE	FALSE
chr2	26384958	G	T	ENST00000260585	ENSG00000138018	SELENOI	TRUE	FALSE
chr2	26384965	T	A	ENST00000260585	ENSG00000138018	SELENOI	TRUE	TRUE
chr2	26384965	T	G	ENST00000260585	ENSG00000138018	SELENOI	TRUE	TRUE
chr2	26384966	A	T	ENST00000260585	ENSG00000138018	SELENOI	TRUE	TRUE
chr2	26384979	T	A	ENST00000260585	ENSG00000138018	SELENOI	TRUE	TRUE
chr2	26384981	A	T	ENST00000260585	ENSG00000138018	SELENOI	TRUE	TRUE
chr2	26384991	C	A	ENST00000260585	ENSG00000138018	SELENOI	TRUE	TRUE
chr2	26384991	C	G	ENST00000260585	ENSG00000138018	SELENOI	TRUE	TRUE
chr2	26384998	T	A	ENST00000260585	ENSG00000138018	SELENOI	TRUE	TRUE
chr2	26384998	T	G	ENST00000260585	ENSG00000138018	SELENOI	TRUE	TRUE
chr2	26384999	G	T	ENST00000260585	ENSG00000138018	SELENOI	TRUE	TRUE
chr2	26385015	T	A	ENST00000260585	ENSG00000138018	SELENOI	TRUE	TRUE
chr2	26385015	T	G	ENST00000260585	ENSG00000138018	SELENOI	TRUE	TRUE
chr2	26385028	C	A	ENST00000260585	ENSG00000138018	SELENOI	TRUE	TRUE
chr2	26385030	T	A	ENST00000260585	ENSG00000138018	SELENOI	TRUE	TRUE
chr2	26385042	T	A	ENST00000260585	ENSG00000138018	SELENOI	TRUE	TRUE
chr2	26385054	G	A	ENST00000260585	ENSG00000138018	SELENOI	TRUE	TRUE
chr2	26385055	G	A	ENST00000260585	ENSG00000138018	SELENOI	TRUE	TRUE
chr2	26385063	G	A	ENST00000260585	ENSG00000138018	SELENOI	TRUE	TRUE
chr2	26385064	G	A	ENST00000260585	ENSG00000138018	SELENOI	TRUE	TRUE
chr2	26385066	C	A	ENST00000260585	ENSG00000138018	SELENOI	TRUE	TRUE
chr2	26385066	C	G	ENST00000260585	ENSG00000138018	SELENOI	TRUE	TRUE
chr2	26385072	C	A	ENST00000260585	ENSG00000138018	SELENOI	TRUE	TRUE
chr2	26385072	C	G	ENST00000260585	ENSG00000138018	SELENOI	TRUE	TRUE
chr2	26385081	T	A	ENST00000260585	ENSG00000138018	SELENOI	TRUE	TRUE
chr2	26385081	T	G	ENST00000260585	ENSG00000138018	SELENOI	TRUE	TRUE
chr2	26385083	G	T	ENST00000260585	ENSG00000138018	SELENOI	TRUE	TRUE
chr2	26385095	A	T	ENST00000260585	ENSG00000138018	SELENOI	TRUE	TRUE
chr2	26385106	C	A	ENST00000260585	ENSG00000138018	SELENOI	TRUE	TRUE
chr2	26385106	C	G	ENST00000260585	ENSG00000138018	SELENOI	TRUE	TRUE
chr2	26385116	G	T	ENST00000260585	ENSG00000138018	SELENOI	TRUE	TRUE
chr2	26385140	G	A	ENST00000260585	ENSG00000138018	SELENOI	TRUE	FALSE
chr2	26385140	G	C	ENST00000260585	ENSG00000138018	SELENOI	TRUE	FALSE
chr2	26385140	G	T	ENST00000260585	ENSG00000138018	SELENOI	TRUE	FALSE
chr2	26385141	T	A	ENST00000260585	ENSG00000138018	SELENOI	TRUE	FALSE
chr2	26385141	T	C	ENST00000260585	ENSG00000138018	SELENOI	TRUE	FALSE
chr2	26385141	T	G	ENST00000260585	ENSG00000138018	SELENOI	TRUE	FALSE
chr2	26386352	A	C	ENST00000260585	ENSG00000138018	SELENOI	TRUE	FALSE
chr2	26386352	A	G	ENST00000260585	ENSG00000138018	SELENOI	TRUE	FALSE
chr2	26386352	A	T	ENST00000260585	ENSG00000138018	SELENOI	TRUE	FALSE
chr2	26386353	G	A	ENST00000260585	ENSG00000138018	SELENOI	TRUE	FALSE
chr2	26386353	G	C	ENST00000260585	ENSG00000138018	SELENOI	TRUE	FALSE
chr2	26386353	G	T	ENST00000260585	ENSG00000138018	SELENOI	TRUE	FALSE
chr2	26386356	T	A	ENST00000260585	ENSG00000138018	SELENOI	TRUE	TRUE
chr2	26386357	C	T	ENST00000260585	ENSG00000138018	SELENOI	TRUE	TRUE
chr2	26386371	C	A	ENST00000260585	ENSG00000138018	SELENOI	TRUE	TRUE
chr2	26386372	C	T	ENST00000260585	ENSG00000138018	SELENOI	TRUE	TRUE
chr2	26386392	T	A	ENST00000260585	ENSG00000138018	SELENOI	TRUE	TRUE
chr2	26386400	T	A	ENST00000260585	ENSG00000138018	SELENOI	TRUE	TRUE
chr2	26386406	G	A	ENST00000260585	ENSG00000138018	SELENOI	TRUE	TRUE
chr2	26386407	G	A	ENST00000260585	ENSG00000138018	SELENOI	TRUE	TRUE
chr2	26386409	T	A	ENST00000260585	ENSG00000138018	SELENOI	TRUE	TRUE
chr2	26386427	T	A	ENST00000260585	ENSG00000138018	SELENOI	TRUE	TRUE
chr2	26386436	T	A	ENST00000260585	ENSG00000138018	SELENOI	TRUE	TRUE
chr2	26386436	T	G	ENST00000260585	ENSG00000138018	SELENOI	TRUE	TRUE
chr2	26386450	G	T	ENST00000260585	ENSG00000138018	SELENOI	TRUE	TRUE
chr2	26386464	C	A	ENST00000260585	ENSG00000138018	SELENOI	TRUE	TRUE
chr2	26386464	C	G	ENST00000260585	ENSG00000138018	SELENOI	TRUE	TRUE
chr2	26386468	G	T	ENST00000260585	ENSG00000138018	SELENOI	TRUE	TRUE
chr2	26386485	T	A	ENST00000260585	ENSG00000138018	SELENOI	TRUE	TRUE
chr2	26386485	T	G	ENST00000260585	ENSG00000138018	SELENOI	TRUE	TRUE
chr2	26386490	T	A	ENST00000260585	ENSG00000138018	SELENOI	FALSE	FALSE
chr2	26386490	T	G	ENST00000260585	ENSG00000138018	SELENOI	FALSE	FALSE
chr2	26386524	T	A	ENST00000260585	ENSG00000138018	SELENOI	FALSE	FALSE
chr2	26386524	T	G	ENST00000260585	ENSG00000138018	SELENOI	FALSE	FALSE
chr2	26386525	G	T	ENST00000260585	ENSG00000138018	SELENOI	FALSE	FALSE
chr2	26386531	C	T	ENST00000260585	ENSG00000138018	SELENOI	FALSE	FALSE
chr2	26386537	G	A	ENST00000260585	ENSG00000138018	SELENOI	TRUE	FALSE
chr2	26386537	G	C	ENST00000260585	ENSG00000138018	SELENOI	TRUE	FALSE
chr2	26386537	G	T	ENST00000260585	ENSG00000138018	SELENOI	TRUE	FALSE
chr2	26386538	T	A	ENST00000260585	ENSG00000138018	SELENOI	TRUE	FALSE
chr2	26386538	T	C	ENST00000260585	ENSG00000138018	SELENOI	TRUE	FALSE
chr2	26386538	T	G	ENST00000260585	ENSG00000138018	SELENOI	TRUE	FALSE
chr2	26389003	A	C	ENST00000260585	ENSG00000138018	SELENOI	TRUE	FALSE
chr2	26389003	A	G	ENST00000260585	ENSG00000138018	SELENOI	TRUE	FALSE
chr2	26389003	A	T	ENST00000260585	ENSG00000138018	SELENOI	TRUE	FALSE
chr2	26389004	G	A	ENST00000260585	ENSG00000138018	SELENOI	TRUE	FALSE
chr2	26389004	G	C	ENST00000260585	ENSG00000138018	SELENOI	TRUE	FALSE
chr2	26389004	G	T	ENST00000260585	ENSG00000138018	SELENOI	TRUE	FALSE
chr2	26389008	A	T	ENST00000260585	ENSG00000138018	SELENOI	FALSE	FALSE
chr2	26389011	C	T	ENST00000260585	ENSG00000138018	SELENOI	FALSE	FALSE
chr2	26389029	C	T	ENST00000260585	ENSG00000138018	SELENOI	FALSE	FALSE
chr2	26389037	C	A	ENST00000260585	ENSG00000138018	SELENOI	FALSE	FALSE
chr2	26389037	C	G	ENST00000260585	ENSG00000138018	SELENOI	FALSE	FALSE
chr2	26389045	C	A	ENST00000260585	ENSG00000138018	SELENOI	FALSE	FALSE
chr2	26389045	C	G	ENST00000260585	ENSG00000138018	SELENOI	FALSE	FALSE
chr2	26389048	T	A	ENST00000260585	ENSG00000138018	SELENOI	FALSE	FALSE
chr2	26389053	A	T	ENST00000260585	ENSG00000138018	SELENOI	FALSE	FALSE
chr2	26389063	C	A	ENST00000260585	ENSG00000138018	SELENOI	FALSE	FALSE
chr2	26389063	C	G	ENST00000260585	ENSG00000138018	SELENOI	FALSE	FALSE
chr2	26389069	G	A	ENST00000260585	ENSG00000138018	SELENOI	FALSE	FALSE
chr2	26389074	G	T	ENST00000260585	ENSG00000138018	SELENOI	FALSE	FALSE
chr2	26389080	G	T	ENST00000260585	ENSG00000138018	SELENOI	FALSE	FALSE
chr2	26389083	G	T	ENST00000260585	ENSG00000138018	SELENOI	FALSE	FALSE
chr2	26389086	A	T	ENST00000260585	ENSG00000138018	SELENOI	FALSE	FALSE
chr2	26402011	G	T	ENST00000288710	ENSG00000157856	DRC1	FALSE	FALSE
chr2	26402035	G	T	ENST00000288710	ENSG00000157856	DRC1	FALSE	FALSE
chr2	26402042	T	A	ENST00000288710	ENSG00000157856	DRC1	TRUE	FALSE
chr2	26402050	C	T	ENST00000288710	ENSG00000157856	DRC1	TRUE	FALSE
chr2	26402066	C	A	ENST00000288710	ENSG00000157856	DRC1	TRUE	TRUE
chr2	26402086	C	T	ENST00000288710	ENSG00000157856	DRC1	TRUE	TRUE
chr2	26402089	G	T	ENST00000288710	ENSG00000157856	DRC1	TRUE	TRUE
chr2	26402098	C	T	ENST00000288710	ENSG00000157856	DRC1	TRUE	TRUE
chr2	26402129	T	A	ENST00000288710	ENSG00000157856	DRC1	TRUE	TRUE
chr2	26402129	T	G	ENST00000288710	ENSG00000157856	DRC1	TRUE	TRUE
chr2	26402131	G	T	ENST00000288710	ENSG00000157856	DRC1	TRUE	TRUE
chr2	26402145	G	A	ENST00000288710	ENSG00000157856	DRC1	TRUE	FALSE
chr2	26402145	G	C	ENST00000288710	ENSG00000157856	DRC1	TRUE	FALSE
chr2	26402145	G	T	ENST00000288710	ENSG00000157856	DRC1	TRUE	FALSE
chr2	26402146	T	A	ENST00000288710	ENSG00000157856	DRC1	TRUE	FALSE
chr2	26402146	T	C	ENST00000288710	ENSG00000157856	DRC1	TRUE	FALSE
chr2	26402146	T	G	ENST00000288710	ENSG00000157856	DRC1	TRUE	FALSE
chr2	26414342	A	C	ENST00000288710	ENSG00000157856	DRC1	TRUE	FALSE
chr2	26414342	A	G	ENST00000288710	ENSG00000157856	DRC1	TRUE	FALSE
chr2	26414342	A	T	ENST00000288710	ENSG00000157856	DRC1	TRUE	FALSE
chr2	26414343	G	A	ENST00000288710	ENSG00000157856	DRC1	TRUE	FALSE
chr2	26414343	G	C	ENST00000288710	ENSG00000157856	DRC1	TRUE	FALSE
chr2	26414343	G	T	ENST00000288710	ENSG00000157856	DRC1	TRUE	FALSE
chr2	26414345	G	T	ENST00000288710	ENSG00000157856	DRC1	TRUE	TRUE
chr2	26414354	G	T	ENST00000288710	ENSG00000157856	DRC1	TRUE	TRUE
chr2	26414357	G	T	ENST00000288710	ENSG00000157856	DRC1	TRUE	TRUE
chr2	26414362	T	A	ENST00000288710	ENSG00000157856	DRC1	TRUE	TRUE
chr2	26414362	T	G	ENST00000288710	ENSG00000157856	DRC1	TRUE	TRUE
chr2	26414364	T	A	ENST00000288710	ENSG00000157856	DRC1	TRUE	TRUE
chr2	26414364	T	G	ENST00000288710	ENSG00000157856	DRC1	TRUE	TRUE
chr2	26414372	A	T	ENST00000288710	ENSG00000157856	DRC1	TRUE	TRUE
chr2	26414375	A	T	ENST00000288710	ENSG00000157856	DRC1	TRUE	TRUE
chr2	26414378	G	T	ENST00000288710	ENSG00000157856	DRC1	TRUE	TRUE
chr2	26414384	G	T	ENST00000288710	ENSG00000157856	DRC1	TRUE	TRUE
chr2	26414387	G	T	ENST00000288710	ENSG00000157856	DRC1	TRUE	TRUE
chr2	26414393	C	T	ENST00000288710	ENSG00000157856	DRC1	TRUE	TRUE
chr2	26414399	A	T	ENST00000288710	ENSG00000157856	DRC1	TRUE	TRUE
chr2	26414407	C	A	ENST00000288710	ENSG00000157856	DRC1	TRUE	TRUE
chr2	26414407	C	G	ENST00000288710	ENSG00000157856	DRC1	TRUE	TRUE
chr2	26414408	A	T	ENST00000288710	ENSG00000157856	DRC1	TRUE	TRUE
chr2	26414411	C	T	ENST00000288710	ENSG00000157856	DRC1	TRUE	TRUE
chr2	26414414	A	T	ENST00000288710	ENSG00000157856	DRC1	TRUE	TRUE
chr2	26414417	G	T	ENST00000288710	ENSG00000157856	DRC1	TRUE	TRUE
chr2	26414420	G	T	ENST00000288710	ENSG00000157856	DRC1	TRUE	TRUE
chr2	26414426	C	T	ENST00000288710	ENSG00000157856	DRC1	TRUE	TRUE
chr2	26414430	T	A	ENST00000288710	ENSG00000157856	DRC1	TRUE	TRUE
chr2	26414432	G	A	ENST00000288710	ENSG00000157856	DRC1	TRUE	FALSE
chr2	26414432	G	C	ENST00000288710	ENSG00000157856	DRC1	TRUE	FALSE
chr2	26414432	G	T	ENST00000288710	ENSG00000157856	DRC1	TRUE	FALSE
chr2	26414433	T	A	ENST00000288710	ENSG00000157856	DRC1	TRUE	FALSE
chr2	26414433	T	C	ENST00000288710	ENSG00000157856	DRC1	TRUE	FALSE
chr2	26414433	T	G	ENST00000288710	ENSG00000157856	DRC1	TRUE	FALSE
chr2	26421286	A	C	ENST00000288710	ENSG00000157856	DRC1	TRUE	FALSE
chr2	26421286	A	G	ENST00000288710	ENSG00000157856	DRC1	TRUE	FALSE
chr2	26421286	A	T	ENST00000288710	ENSG00000157856	DRC1	TRUE	FALSE
chr2	26421287	G	A	ENST00000288710	ENSG00000157856	DRC1	TRUE	FALSE
chr2	26421287	G	C	ENST00000288710	ENSG00000157856	DRC1	TRUE	FALSE
chr2	26421287	G	T	ENST00000288710	ENSG00000157856	DRC1	TRUE	FALSE
chr2	26421288	A	T	ENST00000288710	ENSG00000157856	DRC1	TRUE	TRUE
chr2	26421292	T	A	ENST00000288710	ENSG00000157856	DRC1	TRUE	TRUE
chr2	26421297	A	T	ENST00000288710	ENSG00000157856	DRC1	TRUE	TRUE
chr2	26421311	T	A	ENST00000288710	ENSG00000157856	DRC1	TRUE	TRUE
chr2	26421318	G	T	ENST00000288710	ENSG00000157856	DRC1	TRUE	TRUE
chr2	26421322	T	A	ENST00000288710	ENSG00000157856	DRC1	TRUE	TRUE
chr2	26421336	C	T	ENST00000288710	ENSG00000157856	DRC1	TRUE	TRUE
chr2	26421354	A	T	ENST00000288710	ENSG00000157856	DRC1	TRUE	TRUE
chr2	26421357	G	T	ENST00000288710	ENSG00000157856	DRC1	TRUE	TRUE
chr2	26421369	A	T	ENST00000288710	ENSG00000157856	DRC1	TRUE	TRUE
chr2	26421375	G	T	ENST00000288710	ENSG00000157856	DRC1	TRUE	TRUE
chr2	26421378	G	T	ENST00000288710	ENSG00000157856	DRC1	TRUE	TRUE
chr2	26421381	G	T	ENST00000288710	ENSG00000157856	DRC1	TRUE	TRUE
chr2	26421384	G	T	ENST00000288710	ENSG00000157856	DRC1	TRUE	TRUE
chr2	26421390	A	T	ENST00000288710	ENSG00000157856	DRC1	TRUE	TRUE
chr2	26421396	C	T	ENST00000288710	ENSG00000157856	DRC1	TRUE	TRUE
chr2	26421401	G	A	ENST00000288710	ENSG00000157856	DRC1	TRUE	FALSE
chr2	26421401	G	C	ENST00000288710	ENSG00000157856	DRC1	TRUE	FALSE
chr2	26421401	G	T	ENST00000288710	ENSG00000157856	DRC1	TRUE	FALSE
chr2	26421402	T	A	ENST00000288710	ENSG00000157856	DRC1	TRUE	FALSE
chr2	26421402	T	C	ENST00000288710	ENSG00000157856	DRC1	TRUE	FALSE
chr2	26421402	T	G	ENST00000288710	ENSG00000157856	DRC1	TRUE	FALSE
chr2	26424269	A	C	ENST00000288710	ENSG00000157856	DRC1	TRUE	FALSE
chr2	26424269	A	G	ENST00000288710	ENSG00000157856	DRC1	TRUE	FALSE
chr2	26424269	A	T	ENST00000288710	ENSG00000157856	DRC1	TRUE	FALSE
chr2	26424270	G	A	ENST00000288710	ENSG00000157856	DRC1	TRUE	FALSE
chr2	26424270	G	C	ENST00000288710	ENSG00000157856	DRC1	TRUE	FALSE
chr2	26424270	G	T	ENST00000288710	ENSG00000157856	DRC1	TRUE	FALSE
chr2	26424275	G	T	ENST00000288710	ENSG00000157856	DRC1	TRUE	TRUE
chr2	26424278	A	T	ENST00000288710	ENSG00000157856	DRC1	TRUE	TRUE
chr2	26424284	G	T	ENST00000288710	ENSG00000157856	DRC1	TRUE	TRUE
chr2	26424290	G	T	ENST00000288710	ENSG00000157856	DRC1	TRUE	TRUE
chr2	26424296	A	T	ENST00000288710	ENSG00000157856	DRC1	TRUE	TRUE
chr2	26424305	C	T	ENST00000288710	ENSG00000157856	DRC1	TRUE	TRUE
chr2	26424311	A	T	ENST00000288710	ENSG00000157856	DRC1	TRUE	TRUE
chr2	26424320	G	T	ENST00000288710	ENSG00000157856	DRC1	TRUE	TRUE
chr2	26424330	C	A	ENST00000288710	ENSG00000157856	DRC1	TRUE	TRUE
chr2	26424330	C	G	ENST00000288710	ENSG00000157856	DRC1	TRUE	TRUE
chr2	26424332	A	T	ENST00000288710	ENSG00000157856	DRC1	TRUE	TRUE
chr2	26424336	G	A	ENST00000288710	ENSG00000157856	DRC1	TRUE	TRUE
chr2	26424337	G	A	ENST00000288710	ENSG00000157856	DRC1	TRUE	TRUE
chr2	26424338	G	T	ENST00000288710	ENSG00000157856	DRC1	TRUE	TRUE
chr2	26424341	G	T	ENST00000288710	ENSG00000157856	DRC1	TRUE	TRUE
chr2	26424347	A	T	ENST00000288710	ENSG00000157856	DRC1	TRUE	TRUE
chr2	26424350	C	T	ENST00000288710	ENSG00000157856	DRC1	TRUE	TRUE
chr2	26424353	A	T	ENST00000288710	ENSG00000157856	DRC1	TRUE	TRUE
chr2	26424356	A	T	ENST00000288710	ENSG00000157856	DRC1	TRUE	TRUE
chr2	26424365	C	T	ENST00000288710	ENSG00000157856	DRC1	TRUE	TRUE
chr2	26424368	G	T	ENST00000288710	ENSG00000157856	DRC1	TRUE	TRUE
chr2	26424375	G	A	ENST00000288710	ENSG00000157856	DRC1	TRUE	TRUE
chr2	26424376	G	A	ENST00000288710	ENSG00000157856	DRC1	TRUE	TRUE
chr2	26424377	G	T	ENST00000288710	ENSG00000157856	DRC1	TRUE	TRUE
chr2	26424392	C	T	ENST00000288710	ENSG00000157856	DRC1	TRUE	TRUE
chr2	26424395	C	T	ENST00000288710	ENSG00000157856	DRC1	TRUE	TRUE
chr2	26424406	T	A	ENST00000288710	ENSG00000157856	DRC1	TRUE	TRUE
chr2	26424410	G	T	ENST00000288710	ENSG00000157856	DRC1	TRUE	TRUE
chr2	26424417	T	A	ENST00000288710	ENSG00000157856	DRC1	TRUE	TRUE
chr2	26424417	T	G	ENST00000288710	ENSG00000157856	DRC1	TRUE	TRUE
chr2	26424419	G	T	ENST00000288710	ENSG00000157856	DRC1	TRUE	TRUE
chr2	26424425	A	T	ENST00000288710	ENSG00000157856	DRC1	TRUE	TRUE
chr2	26424431	A	T	ENST00000288710	ENSG00000157856	DRC1	TRUE	TRUE
chr2	26424443	G	T	ENST00000288710	ENSG00000157856	DRC1	TRUE	TRUE
chr2	26424447	T	A	ENST00000288710	ENSG00000157856	DRC1	TRUE	TRUE
chr2	26424447	T	G	ENST00000288710	ENSG00000157856	DRC1	TRUE	TRUE
chr2	26424449	C	T	ENST00000288710	ENSG00000157856	DRC1	TRUE	TRUE
chr2	26424452	C	T	ENST00000288710	ENSG00000157856	DRC1	TRUE	TRUE
chr2	26424455	G	A	ENST00000288710	ENSG00000157856	DRC1	FALSE	FALSE
chr2	26424455	G	C	ENST00000288710	ENSG00000157856	DRC1	FALSE	FALSE
chr2	26424455	G	T	ENST00000288710	ENSG00000157856	DRC1	FALSE	FALSE
chr2	26424456	C	A	ENST00000288710	ENSG00000157856	DRC1	FALSE	FALSE
chr2	26424456	C	G	ENST00000288710	ENSG00000157856	DRC1	FALSE	FALSE
chr2	26424456	C	T	ENST00000288710	ENSG00000157856	DRC1	FALSE	FALSE
chr2	26429626	A	C	ENST00000288710	ENSG00000157856	DRC1	TRUE	FALSE
chr2	26429626	A	G	ENST00000288710	ENSG00000157856	DRC1	TRUE	FALSE
chr2	26429626	A	T	ENST00000288710	ENSG00000157856	DRC1	TRUE	FALSE
chr2	26429627	G	A	ENST00000288710	ENSG00000157856	DRC1	TRUE	FALSE
chr2	26429627	G	C	ENST00000288710	ENSG00000157856	DRC1	TRUE	FALSE
chr2	26429627	G	T	ENST00000288710	ENSG00000157856	DRC1	TRUE	FALSE
chr2	26429628	G	T	ENST00000288710	ENSG00000157856	DRC1	TRUE	TRUE
chr2	26429632	T	A	ENST00000288710	ENSG00000157856	DRC1	TRUE	TRUE
chr2	26429632	T	G	ENST00000288710	ENSG00000157856	DRC1	TRUE	TRUE
chr2	26429634	A	T	ENST00000288710	ENSG00000157856	DRC1	TRUE	TRUE
chr2	26429640	A	T	ENST00000288710	ENSG00000157856	DRC1	TRUE	TRUE
chr2	26429649	C	T	ENST00000288710	ENSG00000157856	DRC1	TRUE	TRUE
chr2	26429654	T	A	ENST00000288710	ENSG00000157856	DRC1	TRUE	TRUE
chr2	26429654	T	G	ENST00000288710	ENSG00000157856	DRC1	TRUE	TRUE
chr2	26429658	A	T	ENST00000288710	ENSG00000157856	DRC1	TRUE	TRUE
chr2	26429665	T	A	ENST00000288710	ENSG00000157856	DRC1	TRUE	TRUE
chr2	26429667	A	T	ENST00000288710	ENSG00000157856	DRC1	TRUE	TRUE
chr2	26429670	A	T	ENST00000288710	ENSG00000157856	DRC1	TRUE	TRUE
chr2	26429673	C	T	ENST00000288710	ENSG00000157856	DRC1	TRUE	TRUE
chr2	26429677	C	A	ENST00000288710	ENSG00000157856	DRC1	TRUE	TRUE
chr2	26429677	C	G	ENST00000288710	ENSG00000157856	DRC1	TRUE	TRUE
chr2	26429690	C	A	ENST00000288710	ENSG00000157856	DRC1	TRUE	TRUE
chr2	26429700	G	T	ENST00000288710	ENSG00000157856	DRC1	TRUE	TRUE
chr2	26429709	G	T	ENST00000288710	ENSG00000157856	DRC1	TRUE	TRUE
chr2	26429712	G	T	ENST00000288710	ENSG00000157856	DRC1	TRUE	TRUE
chr2	26429715	C	T	ENST00000288710	ENSG00000157856	DRC1	TRUE	TRUE
chr2	26429721	A	T	ENST00000288710	ENSG00000157856	DRC1	TRUE	TRUE
chr2	26429733	A	T	ENST00000288710	ENSG00000157856	DRC1	TRUE	TRUE
chr2	26429745	G	T	ENST00000288710	ENSG00000157856	DRC1	TRUE	TRUE
chr2	26429748	G	T	ENST00000288710	ENSG00000157856	DRC1	TRUE	TRUE
chr2	26429756	T	A	ENST00000288710	ENSG00000157856	DRC1	TRUE	TRUE
chr2	26429756	T	G	ENST00000288710	ENSG00000157856	DRC1	TRUE	TRUE
chr2	26429763	G	T	ENST00000288710	ENSG00000157856	DRC1	TRUE	TRUE
chr2	26429766	G	A	ENST00000288710	ENSG00000157856	DRC1	TRUE	FALSE
chr2	26429766	G	C	ENST00000288710	ENSG00000157856	DRC1	TRUE	FALSE
chr2	26429766	G	T	ENST00000288710	ENSG00000157856	DRC1	TRUE	FALSE
chr2	26429767	T	A	ENST00000288710	ENSG00000157856	DRC1	TRUE	FALSE
chr2	26429767	T	C	ENST00000288710	ENSG00000157856	DRC1	TRUE	FALSE
chr2	26429767	T	G	ENST00000288710	ENSG00000157856	DRC1	TRUE	FALSE
chr2	26430784	A	C	ENST00000288710	ENSG00000157856	DRC1	TRUE	FALSE
chr2	26430784	A	G	ENST00000288710	ENSG00000157856	DRC1	TRUE	FALSE
chr2	26430784	A	T	ENST00000288710	ENSG00000157856	DRC1	TRUE	FALSE
chr2	26430785	G	A	ENST00000288710	ENSG00000157856	DRC1	TRUE	FALSE
chr2	26430785	G	C	ENST00000288710	ENSG00000157856	DRC1	TRUE	FALSE
chr2	26430785	G	T	ENST00000288710	ENSG00000157856	DRC1	TRUE	FALSE
chr2	26430786	A	T	ENST00000288710	ENSG00000157856	DRC1	TRUE	TRUE
chr2	26430795	G	T	ENST00000288710	ENSG00000157856	DRC1	TRUE	TRUE
chr2	26430801	G	T	ENST00000288710	ENSG00000157856	DRC1	TRUE	TRUE
chr2	26430807	C	T	ENST00000288710	ENSG00000157856	DRC1	TRUE	TRUE
chr2	26430810	G	T	ENST00000288710	ENSG00000157856	DRC1	TRUE	TRUE
chr2	26430828	A	T	ENST00000288710	ENSG00000157856	DRC1	TRUE	TRUE
chr2	26430831	A	T	ENST00000288710	ENSG00000157856	DRC1	TRUE	TRUE
chr2	26430834	A	T	ENST00000288710	ENSG00000157856	DRC1	TRUE	TRUE
chr2	26430838	G	A	ENST00000288710	ENSG00000157856	DRC1	TRUE	TRUE
chr2	26430839	G	A	ENST00000288710	ENSG00000157856	DRC1	TRUE	TRUE
chr2	26430840	G	T	ENST00000288710	ENSG00000157856	DRC1	TRUE	TRUE
chr2	26430843	C	T	ENST00000288710	ENSG00000157856	DRC1	TRUE	TRUE
chr2	26430852	C	T	ENST00000288710	ENSG00000157856	DRC1	TRUE	TRUE
chr2	26430867	A	T	ENST00000288710	ENSG00000157856	DRC1	TRUE	TRUE
chr2	26430870	G	T	ENST00000288710	ENSG00000157856	DRC1	TRUE	TRUE
chr2	26430873	G	A	ENST00000288710	ENSG00000157856	DRC1	TRUE	FALSE
chr2	26430873	G	C	ENST00000288710	ENSG00000157856	DRC1	TRUE	FALSE
chr2	26430873	G	T	ENST00000288710	ENSG00000157856	DRC1	TRUE	FALSE
chr2	26430874	T	A	ENST00000288710	ENSG00000157856	DRC1	TRUE	FALSE
chr2	26430874	T	C	ENST00000288710	ENSG00000157856	DRC1	TRUE	FALSE
chr2	26430874	T	G	ENST00000288710	ENSG00000157856	DRC1	TRUE	FALSE
chr2	26431882	A	C	ENST00000288710	ENSG00000157856	DRC1	TRUE	FALSE
chr2	26431882	A	G	ENST00000288710	ENSG00000157856	DRC1	TRUE	FALSE
chr2	26431882	A	T	ENST00000288710	ENSG00000157856	DRC1	TRUE	FALSE
chr2	26431883	G	A	ENST00000288710	ENSG00000157856	DRC1	TRUE	FALSE
chr2	26431883	G	C	ENST00000288710	ENSG00000157856	DRC1	TRUE	FALSE
chr2	26431883	G	T	ENST00000288710	ENSG00000157856	DRC1	TRUE	FALSE
chr2	26431887	G	T	ENST00000288710	ENSG00000157856	DRC1	TRUE	TRUE
chr2	26431892	T	A	ENST00000288710	ENSG00000157856	DRC1	TRUE	TRUE
chr2	26431892	T	G	ENST00000288710	ENSG00000157856	DRC1	TRUE	TRUE
chr2	26431908	A	T	ENST00000288710	ENSG00000157856	DRC1	TRUE	TRUE
chr2	26431911	A	T	ENST00000288710	ENSG00000157856	DRC1	TRUE	TRUE
chr2	26431917	G	T	ENST00000288710	ENSG00000157856	DRC1	TRUE	TRUE
chr2	26431925	T	A	ENST00000288710	ENSG00000157856	DRC1	TRUE	TRUE
chr2	26431925	T	G	ENST00000288710	ENSG00000157856	DRC1	TRUE	TRUE
chr2	26431926	G	T	ENST00000288710	ENSG00000157856	DRC1	TRUE	TRUE
chr2	26431929	A	T	ENST00000288710	ENSG00000157856	DRC1	TRUE	TRUE
chr2	26431932	C	T	ENST00000288710	ENSG00000157856	DRC1	TRUE	TRUE
chr2	26431944	C	T	ENST00000288710	ENSG00000157856	DRC1	TRUE	TRUE
chr2	26431954	G	A	ENST00000288710	ENSG00000157856	DRC1	TRUE	TRUE
chr2	26431955	G	A	ENST00000288710	ENSG00000157856	DRC1	TRUE	TRUE
chr2	26431961	C	A	ENST00000288710	ENSG00000157856	DRC1	TRUE	TRUE
chr2	26431962	G	T	ENST00000288710	ENSG00000157856	DRC1	TRUE	TRUE
chr2	26431965	G	T	ENST00000288710	ENSG00000157856	DRC1	TRUE	TRUE
chr2	26431970	C	A	ENST00000288710	ENSG00000157856	DRC1	TRUE	TRUE
chr2	26431970	C	G	ENST00000288710	ENSG00000157856	DRC1	TRUE	TRUE
chr2	26431980	A	T	ENST00000288710	ENSG00000157856	DRC1	TRUE	TRUE
chr2	26431986	A	T	ENST00000288710	ENSG00000157856	DRC1	TRUE	TRUE
chr2	26431992	G	T	ENST00000288710	ENSG00000157856	DRC1	TRUE	TRUE
chr2	26431995	C	T	ENST00000288710	ENSG00000157856	DRC1	TRUE	TRUE
chr2	26432004	C	T	ENST00000288710	ENSG00000157856	DRC1	TRUE	TRUE
chr2	26432007	G	A	ENST00000288710	ENSG00000157856	DRC1	TRUE	FALSE
chr2	26432007	G	C	ENST00000288710	ENSG00000157856	DRC1	TRUE	FALSE
chr2	26432007	G	T	ENST00000288710	ENSG00000157856	DRC1	TRUE	FALSE
chr2	26432008	T	A	ENST00000288710	ENSG00000157856	DRC1	TRUE	FALSE
chr2	26432008	T	C	ENST00000288710	ENSG00000157856	DRC1	TRUE	FALSE
chr2	26432008	T	G	ENST00000288710	ENSG00000157856	DRC1	TRUE	FALSE
chr2	26440376	A	C	ENST00000288710	ENSG00000157856	DRC1	TRUE	FALSE
chr2	26440376	A	G	ENST00000288710	ENSG00000157856	DRC1	TRUE	FALSE
chr2	26440376	A	T	ENST00000288710	ENSG00000157856	DRC1	TRUE	FALSE
chr2	26440377	G	A	ENST00000288710	ENSG00000157856	DRC1	TRUE	FALSE
chr2	26440377	G	C	ENST00000288710	ENSG00000157856	DRC1	TRUE	FALSE
chr2	26440377	G	T	ENST00000288710	ENSG00000157856	DRC1	TRUE	FALSE
chr2	26440384	G	T	ENST00000288710	ENSG00000157856	DRC1	TRUE	TRUE
chr2	26440387	C	T	ENST00000288710	ENSG00000157856	DRC1	TRUE	TRUE
chr2	26440390	C	T	ENST00000288710	ENSG00000157856	DRC1	TRUE	TRUE
chr2	26440396	C	T	ENST00000288710	ENSG00000157856	DRC1	TRUE	TRUE
chr2	26440399	C	T	ENST00000288710	ENSG00000157856	DRC1	TRUE	TRUE
chr2	26440405	A	T	ENST00000288710	ENSG00000157856	DRC1	TRUE	TRUE
chr2	26440416	T	A	ENST00000288710	ENSG00000157856	DRC1	TRUE	TRUE
chr2	26440416	T	G	ENST00000288710	ENSG00000157856	DRC1	TRUE	TRUE
chr2	26440417	C	T	ENST00000288710	ENSG00000157856	DRC1	TRUE	TRUE
chr2	26440426	C	T	ENST00000288710	ENSG00000157856	DRC1	TRUE	TRUE
chr2	26440429	G	T	ENST00000288710	ENSG00000157856	DRC1	TRUE	TRUE
chr2	26440432	A	T	ENST00000288710	ENSG00000157856	DRC1	TRUE	TRUE
chr2	26440436	T	A	ENST00000288710	ENSG00000157856	DRC1	TRUE	TRUE
chr2	26440436	T	G	ENST00000288710	ENSG00000157856	DRC1	TRUE	TRUE
chr2	26440438	G	T	ENST00000288710	ENSG00000157856	DRC1	TRUE	TRUE
chr2	26440443	C	A	ENST00000288710	ENSG00000157856	DRC1	TRUE	TRUE
chr2	26440443	C	G	ENST00000288710	ENSG00000157856	DRC1	TRUE	TRUE
chr2	26440448	T	A	ENST00000288710	ENSG00000157856	DRC1	TRUE	TRUE
chr2	26440450	C	T	ENST00000288710	ENSG00000157856	DRC1	TRUE	TRUE
chr2	26440459	A	T	ENST00000288710	ENSG00000157856	DRC1	TRUE	TRUE
chr2	26440462	A	T	ENST00000288710	ENSG00000157856	DRC1	TRUE	TRUE
chr2	26440465	A	T	ENST00000288710	ENSG00000157856	DRC1	TRUE	TRUE
chr2	26440471	G	T	ENST00000288710	ENSG00000157856	DRC1	TRUE	TRUE
chr2	26440474	G	T	ENST00000288710	ENSG00000157856	DRC1	TRUE	TRUE
chr2	26440489	A	T	ENST00000288710	ENSG00000157856	DRC1	TRUE	TRUE
chr2	26440495	C	T	ENST00000288710	ENSG00000157856	DRC1	TRUE	TRUE
chr2	26440498	C	T	ENST00000288710	ENSG00000157856	DRC1	TRUE	TRUE
chr2	26440501	A	T	ENST00000288710	ENSG00000157856	DRC1	TRUE	TRUE
chr2	26440507	A	T	ENST00000288710	ENSG00000157856	DRC1	TRUE	TRUE
chr2	26440518	G	A	ENST00000288710	ENSG00000157856	DRC1	TRUE	FALSE
chr2	26440518	G	C	ENST00000288710	ENSG00000157856	DRC1	TRUE	FALSE
chr2	26440518	G	T	ENST00000288710	ENSG00000157856	DRC1	TRUE	FALSE
chr2	26440519	T	A	ENST00000288710	ENSG00000157856	DRC1	TRUE	FALSE
chr2	26440519	T	C	ENST00000288710	ENSG00000157856	DRC1	TRUE	FALSE
chr2	26440519	T	G	ENST00000288710	ENSG00000157856	DRC1	TRUE	FALSE
chr2	26444220	A	C	ENST00000288710	ENSG00000157856	DRC1	TRUE	FALSE
chr2	26444220	A	G	ENST00000288710	ENSG00000157856	DRC1	TRUE	FALSE
chr2	26444220	A	T	ENST00000288710	ENSG00000157856	DRC1	TRUE	FALSE
chr2	26444221	G	A	ENST00000288710	ENSG00000157856	DRC1	TRUE	FALSE
chr2	26444221	G	C	ENST00000288710	ENSG00000157856	DRC1	TRUE	FALSE
chr2	26444221	G	T	ENST00000288710	ENSG00000157856	DRC1	TRUE	FALSE
chr2	26444247	A	T	ENST00000288710	ENSG00000157856	DRC1	TRUE	TRUE
chr2	26444251	C	A	ENST00000288710	ENSG00000157856	DRC1	TRUE	TRUE
chr2	26444251	C	G	ENST00000288710	ENSG00000157856	DRC1	TRUE	TRUE
chr2	26444253	A	T	ENST00000288710	ENSG00000157856	DRC1	TRUE	TRUE
chr2	26444258	T	A	ENST00000288710	ENSG00000157856	DRC1	TRUE	TRUE
chr2	26444258	T	G	ENST00000288710	ENSG00000157856	DRC1	TRUE	TRUE
chr2	26444262	A	T	ENST00000288710	ENSG00000157856	DRC1	TRUE	TRUE
chr2	26444265	C	T	ENST00000288710	ENSG00000157856	DRC1	TRUE	TRUE
chr2	26444271	A	T	ENST00000288710	ENSG00000157856	DRC1	TRUE	TRUE
chr2	26444274	C	T	ENST00000288710	ENSG00000157856	DRC1	TRUE	TRUE
chr2	26444280	C	T	ENST00000288710	ENSG00000157856	DRC1	TRUE	TRUE
chr2	26444283	G	T	ENST00000288710	ENSG00000157856	DRC1	TRUE	TRUE
chr2	26444286	G	T	ENST00000288710	ENSG00000157856	DRC1	TRUE	TRUE
chr2	26444292	C	T	ENST00000288710	ENSG00000157856	DRC1	TRUE	TRUE
chr2	26444305	C	A	ENST00000288710	ENSG00000157856	DRC1	TRUE	TRUE
chr2	26444312	C	A	ENST00000288710	ENSG00000157856	DRC1	TRUE	TRUE
chr2	26444312	C	G	ENST00000288710	ENSG00000157856	DRC1	TRUE	TRUE
chr2	26444313	A	T	ENST00000288710	ENSG00000157856	DRC1	TRUE	TRUE
chr2	26444328	C	T	ENST00000288710	ENSG00000157856	DRC1	TRUE	TRUE
chr2	26444334	A	T	ENST00000288710	ENSG00000157856	DRC1	TRUE	TRUE
chr2	26444337	G	T	ENST00000288710	ENSG00000157856	DRC1	TRUE	TRUE
chr2	26444343	C	T	ENST00000288710	ENSG00000157856	DRC1	TRUE	TRUE
chr2	26444346	A	T	ENST00000288710	ENSG00000157856	DRC1	TRUE	TRUE
chr2	26444357	G	A	ENST00000288710	ENSG00000157856	DRC1	TRUE	FALSE
chr2	26444357	G	C	ENST00000288710	ENSG00000157856	DRC1	TRUE	FALSE
chr2	26444357	G	T	ENST00000288710	ENSG00000157856	DRC1	TRUE	FALSE
chr2	26444358	T	A	ENST00000288710	ENSG00000157856	DRC1	TRUE	FALSE
chr2	26444358	T	C	ENST00000288710	ENSG00000157856	DRC1	TRUE	FALSE
chr2	26444358	T	G	ENST00000288710	ENSG00000157856	DRC1	TRUE	FALSE
chr2	26444714	A	C	ENST00000288710	ENSG00000157856	DRC1	FALSE	FALSE
chr2	26444714	A	G	ENST00000288710	ENSG00000157856	DRC1	FALSE	FALSE
chr2	26444714	A	T	ENST00000288710	ENSG00000157856	DRC1	FALSE	FALSE
chr2	26444715	G	A	ENST00000288710	ENSG00000157856	DRC1	FALSE	FALSE
chr2	26444715	G	C	ENST00000288710	ENSG00000157856	DRC1	FALSE	FALSE
chr2	26444715	G	T	ENST00000288710	ENSG00000157856	DRC1	FALSE	FALSE
chr2	26444738	G	T	ENST00000288710	ENSG00000157856	DRC1	TRUE	TRUE
chr2	26444741	A	T	ENST00000288710	ENSG00000157856	DRC1	TRUE	TRUE
chr2	26444748	G	A	ENST00000288710	ENSG00000157856	DRC1	TRUE	TRUE
chr2	26444749	G	A	ENST00000288710	ENSG00000157856	DRC1	TRUE	TRUE
chr2	26444750	G	T	ENST00000288710	ENSG00000157856	DRC1	TRUE	TRUE
chr2	26444757	G	A	ENST00000288710	ENSG00000157856	DRC1	TRUE	TRUE
chr2	26444758	G	A	ENST00000288710	ENSG00000157856	DRC1	TRUE	TRUE
chr2	26444768	G	T	ENST00000288710	ENSG00000157856	DRC1	TRUE	TRUE
chr2	26444771	G	T	ENST00000288710	ENSG00000157856	DRC1	TRUE	TRUE
chr2	26444774	G	T	ENST00000288710	ENSG00000157856	DRC1	TRUE	TRUE
chr2	26444780	A	T	ENST00000288710	ENSG00000157856	DRC1	TRUE	TRUE
chr2	26444795	A	T	ENST00000288710	ENSG00000157856	DRC1	TRUE	TRUE
chr2	26444847	G	A	ENST00000288710	ENSG00000157856	DRC1	TRUE	TRUE
chr2	26444848	G	A	ENST00000288710	ENSG00000157856	DRC1	TRUE	TRUE
chr2	26444865	G	A	ENST00000288710	ENSG00000157856	DRC1	TRUE	TRUE
chr2	26444866	G	A	ENST00000288710	ENSG00000157856	DRC1	TRUE	TRUE
chr2	26444894	C	T	ENST00000288710	ENSG00000157856	DRC1	TRUE	TRUE
chr2	26444897	C	T	ENST00000288710	ENSG00000157856	DRC1	TRUE	TRUE
chr2	26444903	C	T	ENST00000288710	ENSG00000157856	DRC1	TRUE	TRUE
chr2	26444906	A	T	ENST00000288710	ENSG00000157856	DRC1	TRUE	TRUE
chr2	26444918	C	T	ENST00000288710	ENSG00000157856	DRC1	TRUE	TRUE
chr2	26444927	G	T	ENST00000288710	ENSG00000157856	DRC1	TRUE	TRUE
chr2	26444930	G	T	ENST00000288710	ENSG00000157856	DRC1	TRUE	TRUE
chr2	26444946	C	A	ENST00000288710	ENSG00000157856	DRC1	TRUE	TRUE
chr2	26444946	C	G	ENST00000288710	ENSG00000157856	DRC1	TRUE	TRUE
chr2	26444948	G	T	ENST00000288710	ENSG00000157856	DRC1	TRUE	TRUE
chr2	26444949	G	A	ENST00000288710	ENSG00000157856	DRC1	FALSE	FALSE
chr2	26444949	G	C	ENST00000288710	ENSG00000157856	DRC1	FALSE	FALSE
chr2	26444949	G	T	ENST00000288710	ENSG00000157856	DRC1	FALSE	FALSE
chr2	26444950	T	A	ENST00000288710	ENSG00000157856	DRC1	FALSE	FALSE
chr2	26444950	T	C	ENST00000288710	ENSG00000157856	DRC1	FALSE	FALSE
chr2	26444950	T	G	ENST00000288710	ENSG00000157856	DRC1	FALSE	FALSE
chr2	26448689	A	C	ENST00000288710	ENSG00000157856	DRC1	TRUE	FALSE
chr2	26448689	A	G	ENST00000288710	ENSG00000157856	DRC1	TRUE	FALSE
chr2	26448689	A	T	ENST00000288710	ENSG00000157856	DRC1	TRUE	FALSE
chr2	26448690	G	A	ENST00000288710	ENSG00000157856	DRC1	TRUE	FALSE
chr2	26448690	G	C	ENST00000288710	ENSG00000157856	DRC1	TRUE	FALSE
chr2	26448690	G	T	ENST00000288710	ENSG00000157856	DRC1	TRUE	FALSE
chr2	26448693	G	T	ENST00000288710	ENSG00000157856	DRC1	TRUE	TRUE
chr2	26448696	G	T	ENST00000288710	ENSG00000157856	DRC1	TRUE	TRUE
chr2	26448699	G	T	ENST00000288710	ENSG00000157856	DRC1	TRUE	TRUE
chr2	26448705	G	T	ENST00000288710	ENSG00000157856	DRC1	TRUE	TRUE
chr2	26448708	G	T	ENST00000288710	ENSG00000157856	DRC1	TRUE	TRUE
chr2	26448720	G	T	ENST00000288710	ENSG00000157856	DRC1	TRUE	TRUE
chr2	26448726	G	T	ENST00000288710	ENSG00000157856	DRC1	TRUE	TRUE
chr2	26448734	C	A	ENST00000288710	ENSG00000157856	DRC1	TRUE	TRUE
chr2	26448734	C	G	ENST00000288710	ENSG00000157856	DRC1	TRUE	TRUE
chr2	26448742	T	A	ENST00000288710	ENSG00000157856	DRC1	TRUE	TRUE
chr2	26448747	A	T	ENST00000288710	ENSG00000157856	DRC1	TRUE	TRUE
chr2	26448750	C	T	ENST00000288710	ENSG00000157856	DRC1	TRUE	TRUE
chr2	26448759	G	T	ENST00000288710	ENSG00000157856	DRC1	TRUE	TRUE
chr2	26448762	A	T	ENST00000288710	ENSG00000157856	DRC1	TRUE	TRUE
chr2	26448771	A	T	ENST00000288710	ENSG00000157856	DRC1	TRUE	TRUE
chr2	26448794	T	A	ENST00000288710	ENSG00000157856	DRC1	TRUE	TRUE
chr2	26448798	G	T	ENST00000288710	ENSG00000157856	DRC1	TRUE	TRUE
chr2	26448802	C	A	ENST00000288710	ENSG00000157856	DRC1	TRUE	TRUE
chr2	26448804	G	A	ENST00000288710	ENSG00000157856	DRC1	TRUE	FALSE
chr2	26448804	G	C	ENST00000288710	ENSG00000157856	DRC1	TRUE	FALSE
chr2	26448804	G	T	ENST00000288710	ENSG00000157856	DRC1	TRUE	FALSE
chr2	26448805	T	A	ENST00000288710	ENSG00000157856	DRC1	TRUE	FALSE
chr2	26448805	T	C	ENST00000288710	ENSG00000157856	DRC1	TRUE	FALSE
chr2	26448805	T	G	ENST00000288710	ENSG00000157856	DRC1	TRUE	FALSE
chr2	26449994	A	C	ENST00000288710	ENSG00000157856	DRC1	TRUE	FALSE
chr2	26449994	A	G	ENST00000288710	ENSG00000157856	DRC1	TRUE	FALSE
chr2	26449994	A	T	ENST00000288710	ENSG00000157856	DRC1	TRUE	FALSE
chr2	26449995	G	A	ENST00000288710	ENSG00000157856	DRC1	TRUE	FALSE
chr2	26449995	G	C	ENST00000288710	ENSG00000157856	DRC1	TRUE	FALSE
chr2	26449995	G	T	ENST00000288710	ENSG00000157856	DRC1	TRUE	FALSE
chr2	26450008	G	T	ENST00000288710	ENSG00000157856	DRC1	TRUE	TRUE
chr2	26450014	A	T	ENST00000288710	ENSG00000157856	DRC1	TRUE	TRUE
chr2	26450041	G	T	ENST00000288710	ENSG00000157856	DRC1	TRUE	TRUE
chr2	26450044	C	T	ENST00000288710	ENSG00000157856	DRC1	TRUE	TRUE
chr2	26450050	G	T	ENST00000288710	ENSG00000157856	DRC1	TRUE	TRUE
chr2	26450055	C	A	ENST00000288710	ENSG00000157856	DRC1	TRUE	TRUE
chr2	26450058	T	A	ENST00000288710	ENSG00000157856	DRC1	TRUE	TRUE
chr2	26450058	T	G	ENST00000288710	ENSG00000157856	DRC1	TRUE	TRUE
chr2	26450086	G	A	ENST00000288710	ENSG00000157856	DRC1	TRUE	FALSE
chr2	26450086	G	C	ENST00000288710	ENSG00000157856	DRC1	TRUE	FALSE
chr2	26450086	G	T	ENST00000288710	ENSG00000157856	DRC1	TRUE	FALSE
chr2	26450087	T	A	ENST00000288710	ENSG00000157856	DRC1	TRUE	FALSE
chr2	26450087	T	C	ENST00000288710	ENSG00000157856	DRC1	TRUE	FALSE
chr2	26450087	T	G	ENST00000288710	ENSG00000157856	DRC1	TRUE	FALSE
chr2	26450590	A	C	ENST00000288710	ENSG00000157856	DRC1	TRUE	FALSE
chr2	26450590	A	G	ENST00000288710	ENSG00000157856	DRC1	TRUE	FALSE
chr2	26450590	A	T	ENST00000288710	ENSG00000157856	DRC1	TRUE	FALSE
chr2	26450591	G	A	ENST00000288710	ENSG00000157856	DRC1	TRUE	FALSE
chr2	26450591	G	C	ENST00000288710	ENSG00000157856	DRC1	TRUE	FALSE
chr2	26450591	G	T	ENST00000288710	ENSG00000157856	DRC1	TRUE	FALSE
chr2	26450598	G	T	ENST00000288710	ENSG00000157856	DRC1	TRUE	TRUE
chr2	26450604	G	T	ENST00000288710	ENSG00000157856	DRC1	TRUE	TRUE
chr2	26450610	G	T	ENST00000288710	ENSG00000157856	DRC1	TRUE	TRUE
chr2	26450620	T	A	ENST00000288710	ENSG00000157856	DRC1	TRUE	TRUE
chr2	26450624	T	A	ENST00000288710	ENSG00000157856	DRC1	TRUE	TRUE
chr2	26450624	T	G	ENST00000288710	ENSG00000157856	DRC1	TRUE	TRUE
chr2	26450625	A	T	ENST00000288710	ENSG00000157856	DRC1	TRUE	TRUE
chr2	26450646	A	T	ENST00000288710	ENSG00000157856	DRC1	TRUE	TRUE
chr2	26450651	T	A	ENST00000288710	ENSG00000157856	DRC1	TRUE	TRUE
chr2	26450651	T	G	ENST00000288710	ENSG00000157856	DRC1	TRUE	TRUE
chr2	26450652	C	T	ENST00000288710	ENSG00000157856	DRC1	TRUE	TRUE
chr2	26450665	T	A	ENST00000288710	ENSG00000157856	DRC1	TRUE	TRUE
chr2	26450665	T	G	ENST00000288710	ENSG00000157856	DRC1	TRUE	TRUE
chr2	26450679	C	T	ENST00000288710	ENSG00000157856	DRC1	TRUE	TRUE
chr2	26450682	G	A	ENST00000288710	ENSG00000157856	DRC1	TRUE	FALSE
chr2	26450682	G	C	ENST00000288710	ENSG00000157856	DRC1	TRUE	FALSE
chr2	26450682	G	T	ENST00000288710	ENSG00000157856	DRC1	TRUE	FALSE
chr2	26450683	T	A	ENST00000288710	ENSG00000157856	DRC1	TRUE	FALSE
chr2	26450683	T	C	ENST00000288710	ENSG00000157856	DRC1	TRUE	FALSE
chr2	26450683	T	G	ENST00000288710	ENSG00000157856	DRC1	TRUE	FALSE
chr2	26453318	A	C	ENST00000288710	ENSG00000157856	DRC1	TRUE	FALSE
chr2	26453318	A	G	ENST00000288710	ENSG00000157856	DRC1	TRUE	FALSE
chr2	26453318	A	T	ENST00000288710	ENSG00000157856	DRC1	TRUE	FALSE
chr2	26453319	G	A	ENST00000288710	ENSG00000157856	DRC1	TRUE	FALSE
chr2	26453319	G	C	ENST00000288710	ENSG00000157856	DRC1	TRUE	FALSE
chr2	26453319	G	T	ENST00000288710	ENSG00000157856	DRC1	TRUE	FALSE
chr2	26453323	A	T	ENST00000288710	ENSG00000157856	DRC1	TRUE	TRUE
chr2	26453331	C	A	ENST00000288710	ENSG00000157856	DRC1	TRUE	TRUE
chr2	26453335	C	T	ENST00000288710	ENSG00000157856	DRC1	TRUE	TRUE
chr2	26453347	G	T	ENST00000288710	ENSG00000157856	DRC1	TRUE	TRUE
chr2	26453350	A	T	ENST00000288710	ENSG00000157856	DRC1	TRUE	TRUE
chr2	26453362	G	T	ENST00000288710	ENSG00000157856	DRC1	TRUE	TRUE
chr2	26453365	G	T	ENST00000288710	ENSG00000157856	DRC1	TRUE	TRUE
chr2	26453381	C	A	ENST00000288710	ENSG00000157856	DRC1	TRUE	TRUE
chr2	26453381	C	G	ENST00000288710	ENSG00000157856	DRC1	TRUE	TRUE
chr2	26453383	G	T	ENST00000288710	ENSG00000157856	DRC1	TRUE	TRUE
chr2	26453387	T	A	ENST00000288710	ENSG00000157856	DRC1	TRUE	TRUE
chr2	26453389	G	T	ENST00000288710	ENSG00000157856	DRC1	TRUE	TRUE
chr2	26453398	G	T	ENST00000288710	ENSG00000157856	DRC1	TRUE	TRUE
chr2	26453401	C	T	ENST00000288710	ENSG00000157856	DRC1	TRUE	TRUE
chr2	26453407	G	T	ENST00000288710	ENSG00000157856	DRC1	TRUE	TRUE
chr2	26453413	G	T	ENST00000288710	ENSG00000157856	DRC1	TRUE	TRUE
chr2	26453416	G	T	ENST00000288710	ENSG00000157856	DRC1	TRUE	TRUE
chr2	26453419	G	T	ENST00000288710	ENSG00000157856	DRC1	TRUE	TRUE
chr2	26453422	A	T	ENST00000288710	ENSG00000157856	DRC1	TRUE	TRUE
chr2	26453425	G	T	ENST00000288710	ENSG00000157856	DRC1	TRUE	TRUE
chr2	26453428	G	T	ENST00000288710	ENSG00000157856	DRC1	TRUE	TRUE
chr2	26453440	G	T	ENST00000288710	ENSG00000157856	DRC1	TRUE	TRUE
chr2	26453446	G	T	ENST00000288710	ENSG00000157856	DRC1	TRUE	TRUE
chr2	26453449	A	T	ENST00000288710	ENSG00000157856	DRC1	TRUE	TRUE
chr2	26453452	G	T	ENST00000288710	ENSG00000157856	DRC1	TRUE	TRUE
chr2	26453455	G	T	ENST00000288710	ENSG00000157856	DRC1	TRUE	TRUE
chr2	26453458	G	T	ENST00000288710	ENSG00000157856	DRC1	TRUE	TRUE
chr2	26453461	G	T	ENST00000288710	ENSG00000157856	DRC1	TRUE	TRUE
chr2	26453464	G	T	ENST00000288710	ENSG00000157856	DRC1	TRUE	TRUE
chr2	26453483	G	A	ENST00000288710	ENSG00000157856	DRC1	TRUE	TRUE
chr2	26453484	G	A	ENST00000288710	ENSG00000157856	DRC1	TRUE	TRUE
chr2	26453509	A	T	ENST00000288710	ENSG00000157856	DRC1	TRUE	TRUE
chr2	26453518	G	T	ENST00000288710	ENSG00000157856	DRC1	TRUE	TRUE
chr2	26453539	A	T	ENST00000288710	ENSG00000157856	DRC1	TRUE	TRUE
chr2	26453542	A	T	ENST00000288710	ENSG00000157856	DRC1	TRUE	TRUE
chr2	26453550	G	A	ENST00000288710	ENSG00000157856	DRC1	TRUE	FALSE
chr2	26453550	G	C	ENST00000288710	ENSG00000157856	DRC1	TRUE	FALSE
chr2	26453550	G	T	ENST00000288710	ENSG00000157856	DRC1	TRUE	FALSE
chr2	26453551	T	A	ENST00000288710	ENSG00000157856	DRC1	TRUE	FALSE
chr2	26453551	T	C	ENST00000288710	ENSG00000157856	DRC1	TRUE	FALSE
chr2	26453551	T	G	ENST00000288710	ENSG00000157856	DRC1	TRUE	FALSE
chr2	26454645	A	C	ENST00000288710	ENSG00000157856	DRC1	TRUE	FALSE
chr2	26454645	A	G	ENST00000288710	ENSG00000157856	DRC1	TRUE	FALSE
chr2	26454645	A	T	ENST00000288710	ENSG00000157856	DRC1	TRUE	FALSE
chr2	26454646	G	A	ENST00000288710	ENSG00000157856	DRC1	TRUE	FALSE
chr2	26454646	G	C	ENST00000288710	ENSG00000157856	DRC1	TRUE	FALSE
chr2	26454646	G	T	ENST00000288710	ENSG00000157856	DRC1	TRUE	FALSE
chr2	26454652	C	A	ENST00000288710	ENSG00000157856	DRC1	TRUE	TRUE
chr2	26454672	C	T	ENST00000288710	ENSG00000157856	DRC1	TRUE	TRUE
chr2	26454675	A	T	ENST00000288710	ENSG00000157856	DRC1	TRUE	TRUE
chr2	26454696	A	T	ENST00000288710	ENSG00000157856	DRC1	TRUE	TRUE
chr2	26454703	C	A	ENST00000288710	ENSG00000157856	DRC1	TRUE	TRUE
chr2	26454705	G	T	ENST00000288710	ENSG00000157856	DRC1	TRUE	TRUE
chr2	26454710	C	A	ENST00000288710	ENSG00000157856	DRC1	TRUE	TRUE
chr2	26454710	C	G	ENST00000288710	ENSG00000157856	DRC1	TRUE	TRUE
chr2	26454712	G	A	ENST00000288710	ENSG00000157856	DRC1	TRUE	TRUE
chr2	26454713	G	A	ENST00000288710	ENSG00000157856	DRC1	TRUE	TRUE
chr2	26454714	C	T	ENST00000288710	ENSG00000157856	DRC1	TRUE	TRUE
chr2	26454744	A	T	ENST00000288710	ENSG00000157856	DRC1	TRUE	TRUE
chr2	26454747	C	T	ENST00000288710	ENSG00000157856	DRC1	TRUE	TRUE
chr2	26454757	G	A	ENST00000288710	ENSG00000157856	DRC1	TRUE	TRUE
chr2	26454758	G	A	ENST00000288710	ENSG00000157856	DRC1	TRUE	TRUE
chr2	26454770	C	A	ENST00000288710	ENSG00000157856	DRC1	TRUE	TRUE
chr2	26454770	C	G	ENST00000288710	ENSG00000157856	DRC1	TRUE	TRUE
chr2	26454778	T	A	ENST00000288710	ENSG00000157856	DRC1	TRUE	TRUE
chr2	26454780	G	T	ENST00000288710	ENSG00000157856	DRC1	TRUE	TRUE
chr2	26454783	A	T	ENST00000288710	ENSG00000157856	DRC1	TRUE	TRUE
chr2	26454788	C	A	ENST00000288710	ENSG00000157856	DRC1	TRUE	TRUE
chr2	26454788	C	G	ENST00000288710	ENSG00000157856	DRC1	TRUE	TRUE
chr2	26454791	G	A	ENST00000288710	ENSG00000157856	DRC1	TRUE	FALSE
chr2	26454791	G	C	ENST00000288710	ENSG00000157856	DRC1	TRUE	FALSE
chr2	26454791	G	T	ENST00000288710	ENSG00000157856	DRC1	TRUE	FALSE
chr2	26454792	T	A	ENST00000288710	ENSG00000157856	DRC1	TRUE	FALSE
chr2	26454792	T	C	ENST00000288710	ENSG00000157856	DRC1	TRUE	FALSE
chr2	26454792	T	G	ENST00000288710	ENSG00000157856	DRC1	TRUE	FALSE
chr2	26455129	A	C	ENST00000288710	ENSG00000157856	DRC1	TRUE	FALSE
chr2	26455129	A	G	ENST00000288710	ENSG00000157856	DRC1	TRUE	FALSE
chr2	26455129	A	T	ENST00000288710	ENSG00000157856	DRC1	TRUE	FALSE
chr2	26455130	G	A	ENST00000288710	ENSG00000157856	DRC1	TRUE	FALSE
chr2	26455130	G	C	ENST00000288710	ENSG00000157856	DRC1	TRUE	FALSE
chr2	26455130	G	T	ENST00000288710	ENSG00000157856	DRC1	TRUE	FALSE
chr2	26455144	C	T	ENST00000288710	ENSG00000157856	DRC1	TRUE	TRUE
chr2	26455153	A	T	ENST00000288710	ENSG00000157856	DRC1	TRUE	TRUE
chr2	26455165	G	T	ENST00000288710	ENSG00000157856	DRC1	TRUE	TRUE
chr2	26455180	G	T	ENST00000288710	ENSG00000157856	DRC1	TRUE	TRUE
chr2	26455183	C	T	ENST00000288710	ENSG00000157856	DRC1	FALSE	FALSE
chr2	26455186	C	T	ENST00000288710	ENSG00000157856	DRC1	FALSE	FALSE
chr2	26455195	G	T	ENST00000288710	ENSG00000157856	DRC1	FALSE	FALSE
chr2	26455201	C	T	ENST00000288710	ENSG00000157856	DRC1	FALSE	FALSE
chr2	26455213	C	T	ENST00000288710	ENSG00000157856	DRC1	FALSE	FALSE
chr2	26455216	C	T	ENST00000288710	ENSG00000157856	DRC1	FALSE	FALSE
chr2	26455221	T	A	ENST00000288710	ENSG00000157856	DRC1	FALSE	FALSE
chr2	26455221	T	G	ENST00000288710	ENSG00000157856	DRC1	FALSE	FALSE
chr2	26455231	A	T	ENST00000288710	ENSG00000157856	DRC1	FALSE	FALSE
chr2	26455234	G	A	ENST00000288710	ENSG00000157856	DRC1	TRUE	FALSE
chr2	26455234	G	C	ENST00000288710	ENSG00000157856	DRC1	TRUE	FALSE
chr2	26455234	G	T	ENST00000288710	ENSG00000157856	DRC1	TRUE	FALSE
chr2	26455235	T	A	ENST00000288710	ENSG00000157856	DRC1	TRUE	FALSE
chr2	26455235	T	C	ENST00000288710	ENSG00000157856	DRC1	TRUE	FALSE
chr2	26455235	T	G	ENST00000288710	ENSG00000157856	DRC1	TRUE	FALSE
chr2	26456459	A	C	ENST00000288710	ENSG00000157856	DRC1	TRUE	FALSE
chr2	26456459	A	G	ENST00000288710	ENSG00000157856	DRC1	TRUE	FALSE
chr2	26456459	A	T	ENST00000288710	ENSG00000157856	DRC1	TRUE	FALSE
chr2	26456460	G	A	ENST00000288710	ENSG00000157856	DRC1	TRUE	FALSE
chr2	26456460	G	C	ENST00000288710	ENSG00000157856	DRC1	TRUE	FALSE
chr2	26456460	G	T	ENST00000288710	ENSG00000157856	DRC1	TRUE	FALSE
chr2	26456470	G	T	ENST00000288710	ENSG00000157856	DRC1	FALSE	FALSE
chr2	26456476	C	T	ENST00000288710	ENSG00000157856	DRC1	FALSE	FALSE
chr2	26456491	C	T	ENST00000288710	ENSG00000157856	DRC1	FALSE	FALSE
chr2	26456498	T	A	ENST00000288710	ENSG00000157856	DRC1	FALSE	FALSE
chr2	26456512	A	T	ENST00000288710	ENSG00000157856	DRC1	FALSE	FALSE
chr2	26458221	C	A	ENST00000272371	ENSG00000115155	OTOF	TRUE	FALSE
chr2	26458221	C	G	ENST00000272371	ENSG00000115155	OTOF	TRUE	FALSE
chr2	26458221	C	T	ENST00000272371	ENSG00000115155	OTOF	TRUE	FALSE
chr2	26458222	T	A	ENST00000272371	ENSG00000115155	OTOF	TRUE	FALSE
chr2	26458222	T	C	ENST00000272371	ENSG00000115155	OTOF	TRUE	FALSE
chr2	26458222	T	G	ENST00000272371	ENSG00000115155	OTOF	TRUE	FALSE
chr2	26460006	A	C	ENST00000272371	ENSG00000115155	OTOF	FALSE	FALSE
chr2	26460006	A	G	ENST00000272371	ENSG00000115155	OTOF	FALSE	FALSE
chr2	26460006	A	T	ENST00000272371	ENSG00000115155	OTOF	FALSE	FALSE
chr2	26460007	C	A	ENST00000272371	ENSG00000115155	OTOF	FALSE	FALSE
chr2	26460007	C	G	ENST00000272371	ENSG00000115155	OTOF	FALSE	FALSE
chr2	26460007	C	T	ENST00000272371	ENSG00000115155	OTOF	FALSE	FALSE
chr2	26460042	T	A	ENST00000272371	ENSG00000115155	OTOF	FALSE	FALSE
chr2	26460045	T	A	ENST00000272371	ENSG00000115155	OTOF	FALSE	FALSE
chr2	26460052	G	C	ENST00000272371	ENSG00000115155	OTOF	FALSE	FALSE
chr2	26460052	G	T	ENST00000272371	ENSG00000115155	OTOF	FALSE	FALSE
chr2	26460067	G	C	ENST00000272371	ENSG00000115155	OTOF	FALSE	FALSE
chr2	26460067	G	T	ENST00000272371	ENSG00000115155	OTOF	FALSE	FALSE
chr2	26460110	A	T	ENST00000272371	ENSG00000115155	OTOF	FALSE	FALSE
chr2	26460117	T	A	ENST00000272371	ENSG00000115155	OTOF	FALSE	FALSE
chr2	26460127	C	T	ENST00000272371	ENSG00000115155	OTOF	FALSE	FALSE
chr2	26460128	C	T	ENST00000272371	ENSG00000115155	OTOF	FALSE	FALSE
chr2	26460133	A	C	ENST00000272371	ENSG00000115155	OTOF	FALSE	FALSE
chr2	26460133	A	T	ENST00000272371	ENSG00000115155	OTOF	FALSE	FALSE
chr2	26460142	C	T	ENST00000272371	ENSG00000115155	OTOF	FALSE	FALSE
chr2	26460143	C	T	ENST00000272371	ENSG00000115155	OTOF	FALSE	FALSE
chr2	26460146	A	T	ENST00000272371	ENSG00000115155	OTOF	FALSE	FALSE
chr2	26460151	G	C	ENST00000272371	ENSG00000115155	OTOF	FALSE	FALSE
chr2	26460151	G	T	ENST00000272371	ENSG00000115155	OTOF	FALSE	FALSE
chr2	26460161	G	T	ENST00000272371	ENSG00000115155	OTOF	FALSE	FALSE
chr2	26460165	T	A	ENST00000272371	ENSG00000115155	OTOF	FALSE	FALSE
chr2	26460181	C	T	ENST00000272371	ENSG00000115155	OTOF	FALSE	FALSE
chr2	26460182	C	T	ENST00000272371	ENSG00000115155	OTOF	FALSE	FALSE
chr2	26460206	C	A	ENST00000272371	ENSG00000115155	OTOF	FALSE	FALSE
chr2	26460206	C	G	ENST00000272371	ENSG00000115155	OTOF	FALSE	FALSE
chr2	26460206	C	T	ENST00000272371	ENSG00000115155	OTOF	FALSE	FALSE
chr2	26460207	T	A	ENST00000272371	ENSG00000115155	OTOF	FALSE	FALSE
chr2	26460207	T	C	ENST00000272371	ENSG00000115155	OTOF	FALSE	FALSE
chr2	26460207	T	G	ENST00000272371	ENSG00000115155	OTOF	FALSE	FALSE
chr2	26460645	A	C	ENST00000272371	ENSG00000115155	OTOF	TRUE	FALSE
chr2	26460645	A	G	ENST00000272371	ENSG00000115155	OTOF	TRUE	FALSE
chr2	26460645	A	T	ENST00000272371	ENSG00000115155	OTOF	TRUE	FALSE
chr2	26460646	C	A	ENST00000272371	ENSG00000115155	OTOF	TRUE	FALSE
chr2	26460646	C	G	ENST00000272371	ENSG00000115155	OTOF	TRUE	FALSE
chr2	26460646	C	T	ENST00000272371	ENSG00000115155	OTOF	TRUE	FALSE
chr2	26460654	T	A	ENST00000272371	ENSG00000115155	OTOF	FALSE	FALSE
chr2	26460657	C	A	ENST00000272371	ENSG00000115155	OTOF	FALSE	FALSE
chr2	26460672	C	A	ENST00000272371	ENSG00000115155	OTOF	FALSE	FALSE
chr2	26460699	T	A	ENST00000272371	ENSG00000115155	OTOF	TRUE	TRUE
chr2	26460702	C	A	ENST00000272371	ENSG00000115155	OTOF	TRUE	TRUE
chr2	26460708	C	A	ENST00000272371	ENSG00000115155	OTOF	TRUE	TRUE
chr2	26460711	C	A	ENST00000272371	ENSG00000115155	OTOF	TRUE	TRUE
chr2	26460722	A	C	ENST00000272371	ENSG00000115155	OTOF	TRUE	TRUE
chr2	26460722	A	T	ENST00000272371	ENSG00000115155	OTOF	TRUE	TRUE
chr2	26460732	C	A	ENST00000272371	ENSG00000115155	OTOF	TRUE	TRUE
chr2	26460738	C	A	ENST00000272371	ENSG00000115155	OTOF	TRUE	TRUE
chr2	26460744	T	A	ENST00000272371	ENSG00000115155	OTOF	TRUE	TRUE
chr2	26460748	C	A	ENST00000272371	ENSG00000115155	OTOF	TRUE	FALSE
chr2	26460748	C	G	ENST00000272371	ENSG00000115155	OTOF	TRUE	FALSE
chr2	26460748	C	T	ENST00000272371	ENSG00000115155	OTOF	TRUE	FALSE
chr2	26460749	T	A	ENST00000272371	ENSG00000115155	OTOF	TRUE	FALSE
chr2	26460749	T	C	ENST00000272371	ENSG00000115155	OTOF	TRUE	FALSE
chr2	26460749	T	G	ENST00000272371	ENSG00000115155	OTOF	TRUE	FALSE
chr2	26460850	A	C	ENST00000272371	ENSG00000115155	OTOF	TRUE	FALSE
chr2	26460850	A	G	ENST00000272371	ENSG00000115155	OTOF	TRUE	FALSE
chr2	26460850	A	T	ENST00000272371	ENSG00000115155	OTOF	TRUE	FALSE
chr2	26460851	C	A	ENST00000272371	ENSG00000115155	OTOF	TRUE	FALSE
chr2	26460851	C	G	ENST00000272371	ENSG00000115155	OTOF	TRUE	FALSE
chr2	26460851	C	T	ENST00000272371	ENSG00000115155	OTOF	TRUE	FALSE
chr2	26460860	C	A	ENST00000272371	ENSG00000115155	OTOF	TRUE	TRUE
chr2	26460866	C	A	ENST00000272371	ENSG00000115155	OTOF	TRUE	TRUE
chr2	26460875	C	A	ENST00000272371	ENSG00000115155	OTOF	TRUE	TRUE
chr2	26460894	C	T	ENST00000272371	ENSG00000115155	OTOF	TRUE	TRUE
chr2	26460895	C	T	ENST00000272371	ENSG00000115155	OTOF	TRUE	TRUE
chr2	26460897	C	T	ENST00000272371	ENSG00000115155	OTOF	TRUE	TRUE
chr2	26460898	C	T	ENST00000272371	ENSG00000115155	OTOF	TRUE	TRUE
chr2	26460905	T	A	ENST00000272371	ENSG00000115155	OTOF	TRUE	TRUE
chr2	26460914	T	A	ENST00000272371	ENSG00000115155	OTOF	TRUE	TRUE
chr2	26460917	G	A	ENST00000272371	ENSG00000115155	OTOF	TRUE	TRUE
chr2	26460920	T	A	ENST00000272371	ENSG00000115155	OTOF	TRUE	TRUE
chr2	26460950	C	A	ENST00000272371	ENSG00000115155	OTOF	TRUE	TRUE
chr2	26460965	C	A	ENST00000272371	ENSG00000115155	OTOF	TRUE	TRUE
chr2	26460972	G	T	ENST00000272371	ENSG00000115155	OTOF	TRUE	TRUE
chr2	26460977	G	A	ENST00000272371	ENSG00000115155	OTOF	TRUE	TRUE
chr2	26460980	T	A	ENST00000272371	ENSG00000115155	OTOF	TRUE	TRUE
chr2	26460989	T	A	ENST00000272371	ENSG00000115155	OTOF	TRUE	TRUE
chr2	26461022	C	A	ENST00000272371	ENSG00000115155	OTOF
chr2	26461031	C	A	ENST00000272371	ENSG00000115155	OTOF	TRUE	FALSE
chr2	26461031	C	G	ENST00000272371	ENSG00000115155	OTOF	TRUE	FALSE
chr2	26461031	C	T	ENST00000272371	ENSG00000115155	OTOF	TRUE	FALSE
chr2	26461032	T	A	ENST00000272371	ENSG00000115155	OTOF	TRUE	FALSE
chr2	26461032	T	C	ENST00000272371	ENSG00000115155	OTOF	TRUE	FALSE
chr2	26461032	T	G	ENST00000272371	ENSG00000115155	OTOF	TRUE	FALSE
chr2	26461694	A	C	ENST00000272371	ENSG00000115155	OTOF	FALSE	FALSE
chr2	26461694	A	G	ENST00000272371	ENSG00000115155	OTOF	FALSE	FALSE
chr2	26461694	A	T	ENST00000272371	ENSG00000115155	OTOF	FALSE	FALSE
chr2	26461695	C	A	ENST00000272371	ENSG00000115155	OTOF	FALSE	FALSE
chr2	26461695	C	G	ENST00000272371	ENSG00000115155	OTOF	FALSE	FALSE
chr2	26461695	C	T	ENST00000272371	ENSG00000115155	OTOF	FALSE	FALSE
chr2	26461730	C	T	ENST00000272371	ENSG00000115155	OTOF	TRUE	TRUE
chr2	26461731	C	T	ENST00000272371	ENSG00000115155	OTOF	TRUE	TRUE
chr2	26461738	G	A	ENST00000272371	ENSG00000115155	OTOF	TRUE	TRUE
chr2	26461762	T	A	ENST00000272371	ENSG00000115155	OTOF	TRUE	TRUE
chr2	26461763	G	C	ENST00000272371	ENSG00000115155	OTOF	TRUE	TRUE
chr2	26461763	G	T	ENST00000272371	ENSG00000115155	OTOF	TRUE	TRUE
chr2	26461768	C	A	ENST00000272371	ENSG00000115155	OTOF	TRUE	TRUE
chr2	26461774	C	A	ENST00000272371	ENSG00000115155	OTOF	TRUE	TRUE
chr2	26461778	C	T	ENST00000272371	ENSG00000115155	OTOF	TRUE	TRUE
chr2	26461779	C	T	ENST00000272371	ENSG00000115155	OTOF	TRUE	TRUE
chr2	26461795	C	A	ENST00000272371	ENSG00000115155	OTOF	TRUE	TRUE
chr2	26461798	T	A	ENST00000272371	ENSG00000115155	OTOF	TRUE	TRUE
chr2	26461801	T	A	ENST00000272371	ENSG00000115155	OTOF	TRUE	TRUE
chr2	26461816	T	A	ENST00000272371	ENSG00000115155	OTOF	TRUE	TRUE
chr2	26461819	C	A	ENST00000272371	ENSG00000115155	OTOF	TRUE	TRUE
chr2	26461822	C	A	ENST00000272371	ENSG00000115155	OTOF	TRUE	TRUE
chr2	26461832	G	C	ENST00000272371	ENSG00000115155	OTOF	TRUE	TRUE
chr2	26461832	G	T	ENST00000272371	ENSG00000115155	OTOF	TRUE	TRUE
chr2	26461850	G	C	ENST00000272371	ENSG00000115155	OTOF	TRUE	TRUE
chr2	26461850	G	T	ENST00000272371	ENSG00000115155	OTOF	TRUE	TRUE
chr2	26461856	C	T	ENST00000272371	ENSG00000115155	OTOF	TRUE	TRUE
chr2	26461857	C	T	ENST00000272371	ENSG00000115155	OTOF	TRUE	TRUE
chr2	26461873	C	A	ENST00000272371	ENSG00000115155	OTOF	TRUE	TRUE
chr2	26461889	G	C	ENST00000272371	ENSG00000115155	OTOF	TRUE	TRUE
chr2	26461889	G	T	ENST00000272371	ENSG00000115155	OTOF	TRUE	TRUE
chr2	26461909	G	A	ENST00000272371	ENSG00000115155	OTOF	TRUE	TRUE
chr2	26461912	T	A	ENST00000272371	ENSG00000115155	OTOF	TRUE	TRUE
chr2	26461918	C	A	ENST00000272371	ENSG00000115155	OTOF	TRUE	TRUE
chr2	26461921	G	A	ENST00000272371	ENSG00000115155	OTOF	TRUE	TRUE
chr2	26461924	G	A	ENST00000272371	ENSG00000115155	OTOF	TRUE	TRUE
chr2	26461930	T	A	ENST00000272371	ENSG00000115155	OTOF	TRUE	TRUE
chr2	26461934	C	T	ENST00000272371	ENSG00000115155	OTOF	TRUE	TRUE
chr2	26461935	C	T	ENST00000272371	ENSG00000115155	OTOF	TRUE	TRUE
chr2	26461938	C	A	ENST00000272371	ENSG00000115155	OTOF	TRUE	FALSE
chr2	26461938	C	G	ENST00000272371	ENSG00000115155	OTOF	TRUE	FALSE
chr2	26461938	C	T	ENST00000272371	ENSG00000115155	OTOF	TRUE	FALSE
chr2	26461939	T	A	ENST00000272371	ENSG00000115155	OTOF	TRUE	FALSE
chr2	26461939	T	C	ENST00000272371	ENSG00000115155	OTOF	TRUE	FALSE
chr2	26461939	T	G	ENST00000272371	ENSG00000115155	OTOF	TRUE	FALSE
chr2	26462081	A	C	ENST00000272371	ENSG00000115155	OTOF	TRUE	FALSE
chr2	26462081	A	G	ENST00000272371	ENSG00000115155	OTOF	TRUE	FALSE
chr2	26462081	A	T	ENST00000272371	ENSG00000115155	OTOF	TRUE	FALSE
chr2	26462082	C	A	ENST00000272371	ENSG00000115155	OTOF	TRUE	FALSE
chr2	26462082	C	G	ENST00000272371	ENSG00000115155	OTOF	TRUE	FALSE
chr2	26462082	C	T	ENST00000272371	ENSG00000115155	OTOF	TRUE	FALSE
chr2	26462108	T	A	ENST00000272371	ENSG00000115155	OTOF	TRUE	TRUE
chr2	26462111	C	A	ENST00000272371	ENSG00000115155	OTOF	TRUE	TRUE
chr2	26462135	C	A	ENST00000272371	ENSG00000115155	OTOF	TRUE	TRUE
chr2	26462137	A	T	ENST00000272371	ENSG00000115155	OTOF	TRUE	TRUE
chr2	26462147	C	A	ENST00000272371	ENSG00000115155	OTOF	TRUE	TRUE
chr2	26462157	C	T	ENST00000272371	ENSG00000115155	OTOF	TRUE	TRUE
chr2	26462158	C	T	ENST00000272371	ENSG00000115155	OTOF	TRUE	TRUE
chr2	26462177	C	A	ENST00000272371	ENSG00000115155	OTOF	TRUE	TRUE
chr2	26462178	G	C	ENST00000272371	ENSG00000115155	OTOF	TRUE	TRUE
chr2	26462178	G	T	ENST00000272371	ENSG00000115155	OTOF	TRUE	TRUE
chr2	26462182	C	A	ENST00000272371	ENSG00000115155	OTOF	TRUE	FALSE
chr2	26462182	C	G	ENST00000272371	ENSG00000115155	OTOF	TRUE	FALSE
chr2	26462182	C	T	ENST00000272371	ENSG00000115155	OTOF	TRUE	FALSE
chr2	26462183	T	A	ENST00000272371	ENSG00000115155	OTOF	TRUE	FALSE
chr2	26462183	T	C	ENST00000272371	ENSG00000115155	OTOF	TRUE	FALSE
chr2	26462183	T	G	ENST00000272371	ENSG00000115155	OTOF	TRUE	FALSE
chr2	26463481	A	C	ENST00000272371	ENSG00000115155	OTOF	TRUE	FALSE
chr2	26463481	A	G	ENST00000272371	ENSG00000115155	OTOF	TRUE	FALSE
chr2	26463481	A	T	ENST00000272371	ENSG00000115155	OTOF	TRUE	FALSE
chr2	26463482	C	A	ENST00000272371	ENSG00000115155	OTOF	TRUE	FALSE
chr2	26463482	C	G	ENST00000272371	ENSG00000115155	OTOF	TRUE	FALSE
chr2	26463482	C	T	ENST00000272371	ENSG00000115155	OTOF	TRUE	FALSE
chr2	26463484	T	A	ENST00000272371	ENSG00000115155	OTOF	TRUE	TRUE
chr2	26463487	T	A	ENST00000272371	ENSG00000115155	OTOF	TRUE	TRUE
chr2	26463493	T	A	ENST00000272371	ENSG00000115155	OTOF	TRUE	TRUE
chr2	26463501	G	C	ENST00000272371	ENSG00000115155	OTOF	TRUE	TRUE
chr2	26463501	G	T	ENST00000272371	ENSG00000115155	OTOF	TRUE	TRUE
chr2	26463554	C	T	ENST00000272371	ENSG00000115155	OTOF	TRUE	TRUE
chr2	26463555	C	T	ENST00000272371	ENSG00000115155	OTOF	TRUE	TRUE
chr2	26463562	C	A	ENST00000272371	ENSG00000115155	OTOF	TRUE	TRUE
chr2	26463572	C	A	ENST00000272371	ENSG00000115155	OTOF	TRUE	FALSE
chr2	26463572	C	G	ENST00000272371	ENSG00000115155	OTOF	TRUE	FALSE
chr2	26463572	C	T	ENST00000272371	ENSG00000115155	OTOF	TRUE	FALSE
chr2	26463573	T	A	ENST00000272371	ENSG00000115155	OTOF	TRUE	FALSE
chr2	26463573	T	C	ENST00000272371	ENSG00000115155	OTOF	TRUE	FALSE
chr2	26463573	T	G	ENST00000272371	ENSG00000115155	OTOF	TRUE	FALSE
chr2	26463962	A	C	ENST00000272371	ENSG00000115155	OTOF	TRUE	FALSE
chr2	26463962	A	G	ENST00000272371	ENSG00000115155	OTOF	TRUE	FALSE
chr2	26463962	A	T	ENST00000272371	ENSG00000115155	OTOF	TRUE	FALSE
chr2	26463963	C	A	ENST00000272371	ENSG00000115155	OTOF	TRUE	FALSE
chr2	26463963	C	G	ENST00000272371	ENSG00000115155	OTOF	TRUE	FALSE
chr2	26463963	C	T	ENST00000272371	ENSG00000115155	OTOF	TRUE	FALSE
chr2	26463966	G	A	ENST00000272371	ENSG00000115155	OTOF	TRUE	TRUE
chr2	26463969	C	A	ENST00000272371	ENSG00000115155	OTOF	TRUE	TRUE
chr2	26463981	T	A	ENST00000272371	ENSG00000115155	OTOF	TRUE	TRUE
chr2	26464008	C	A	ENST00000272371	ENSG00000115155	OTOF	TRUE	TRUE
chr2	26464017	C	A	ENST00000272371	ENSG00000115155	OTOF	TRUE	TRUE
chr2	26464030	G	T	ENST00000272371	ENSG00000115155	OTOF	TRUE	TRUE
chr2	26464053	C	A	ENST00000272371	ENSG00000115155	OTOF	TRUE	TRUE
chr2	26464054	C	T	ENST00000272371	ENSG00000115155	OTOF	TRUE	TRUE
chr2	26464055	C	T	ENST00000272371	ENSG00000115155	OTOF	TRUE	TRUE
chr2	26464070	A	T	ENST00000272371	ENSG00000115155	OTOF	TRUE	TRUE
chr2	26464086	C	A	ENST00000272371	ENSG00000115155	OTOF	TRUE	TRUE
chr2	26464098	T	A	ENST00000272371	ENSG00000115155	OTOF	TRUE	TRUE
chr2	26464104	G	A	ENST00000272371	ENSG00000115155	OTOF	TRUE	TRUE
chr2	26464107	C	A	ENST00000272371	ENSG00000115155	OTOF	TRUE	FALSE
chr2	26464107	C	G	ENST00000272371	ENSG00000115155	OTOF	FALSE	FALSE
chr2	26464107	C	T	ENST00000272371	ENSG00000115155	OTOF	TRUE	FALSE
chr2	26464108	T	A	ENST00000272371	ENSG00000115155	OTOF	TRUE	FALSE
chr2	26464108	T	C	ENST00000272371	ENSG00000115155	OTOF	TRUE	FALSE
chr2	26464108	T	G	ENST00000272371	ENSG00000115155	OTOF	TRUE	FALSE
chr2	26464867	A	C	ENST00000272371	ENSG00000115155	OTOF	TRUE	FALSE
chr2	26464867	A	G	ENST00000272371	ENSG00000115155	OTOF	TRUE	FALSE
chr2	26464867	A	T	ENST00000272371	ENSG00000115155	OTOF	TRUE	FALSE
chr2	26464868	C	A	ENST00000272371	ENSG00000115155	OTOF	TRUE	FALSE
chr2	26464868	C	G	ENST00000272371	ENSG00000115155	OTOF	TRUE	FALSE
chr2	26464868	C	T	ENST00000272371	ENSG00000115155	OTOF	TRUE	FALSE
chr2	26464875	C	A	ENST00000272371	ENSG00000115155	OTOF	TRUE	TRUE
chr2	26464881	C	A	ENST00000272371	ENSG00000115155	OTOF	TRUE	TRUE
chr2	26464887	C	A	ENST00000272371	ENSG00000115155	OTOF	TRUE	TRUE
chr2	26464920	T	A	ENST00000272371	ENSG00000115155	OTOF	TRUE	TRUE
chr2	26464926	T	A	ENST00000272371	ENSG00000115155	OTOF	TRUE	TRUE
chr2	26464959	T	A	ENST00000272371	ENSG00000115155	OTOF	TRUE	TRUE
chr2	26464968	T	A	ENST00000272371	ENSG00000115155	OTOF	TRUE	TRUE
chr2	26464969	G	T	ENST00000272371	ENSG00000115155	OTOF	TRUE	TRUE
chr2	26464989	G	A	ENST00000272371	ENSG00000115155	OTOF	TRUE	TRUE
chr2	26464998	T	A	ENST00000272371	ENSG00000115155	OTOF	TRUE	TRUE
chr2	26465011	C	T	ENST00000272371	ENSG00000115155	OTOF	TRUE	TRUE
chr2	26465012	C	T	ENST00000272371	ENSG00000115155	OTOF	TRUE	TRUE
chr2	26465020	G	C	ENST00000272371	ENSG00000115155	OTOF	TRUE	TRUE
chr2	26465020	G	T	ENST00000272371	ENSG00000115155	OTOF	TRUE	TRUE
chr2	26465030	C	A	ENST00000272371	ENSG00000115155	OTOF	TRUE	FALSE
chr2	26465030	C	G	ENST00000272371	ENSG00000115155	OTOF	TRUE	FALSE
chr2	26465030	C	T	ENST00000272371	ENSG00000115155	OTOF	TRUE	FALSE
chr2	26465031	T	A	ENST00000272371	ENSG00000115155	OTOF	TRUE	FALSE
chr2	26465031	T	C	ENST00000272371	ENSG00000115155	OTOF	TRUE	FALSE
chr2	26465031	T	G	ENST00000272371	ENSG00000115155	OTOF	TRUE	FALSE
chr2	26465670	A	C	ENST00000272371	ENSG00000115155	OTOF	TRUE	FALSE
chr2	26465670	A	G	ENST00000272371	ENSG00000115155	OTOF	TRUE	FALSE
chr2	26465670	A	T	ENST00000272371	ENSG00000115155	OTOF	TRUE	FALSE
chr2	26465671	C	A	ENST00000272371	ENSG00000115155	OTOF	TRUE	FALSE
chr2	26465671	C	G	ENST00000272371	ENSG00000115155	OTOF	TRUE	FALSE
chr2	26465671	C	T	ENST00000272371	ENSG00000115155	OTOF	TRUE	FALSE
chr2	26465677	G	C	ENST00000272371	ENSG00000115155	OTOF	TRUE	TRUE
chr2	26465677	G	T	ENST00000272371	ENSG00000115155	OTOF	TRUE	TRUE
chr2	26465685	G	A	ENST00000272371	ENSG00000115155	OTOF	TRUE	TRUE
chr2	26465695	G	T	ENST00000272371	ENSG00000115155	OTOF	TRUE	TRUE
chr2	26465712	T	A	ENST00000272371	ENSG00000115155	OTOF	TRUE	TRUE
chr2	26465716	G	C	ENST00000272371	ENSG00000115155	OTOF	TRUE	TRUE
chr2	26465716	G	T	ENST00000272371	ENSG00000115155	OTOF	TRUE	TRUE
chr2	26465730	C	A	ENST00000272371	ENSG00000115155	OTOF	TRUE	TRUE
chr2	26465742	T	A	ENST00000272371	ENSG00000115155	OTOF	TRUE	TRUE
chr2	26465748	C	A	ENST00000272371	ENSG00000115155	OTOF	TRUE	TRUE
chr2	26465779	C	T	ENST00000272371	ENSG00000115155	OTOF	TRUE	TRUE
chr2	26465780	C	T	ENST00000272371	ENSG00000115155	OTOF	TRUE	TRUE
chr2	26465785	A	C	ENST00000272371	ENSG00000115155	OTOF	TRUE	TRUE
chr2	26465785	A	T	ENST00000272371	ENSG00000115155	OTOF	TRUE	TRUE
chr2	26465811	C	A	ENST00000272371	ENSG00000115155	OTOF	TRUE	TRUE
chr2	26465829	C	A	ENST00000272371	ENSG00000115155	OTOF	TRUE	TRUE
chr2	26465843	C	A	ENST00000272371	ENSG00000115155	OTOF	TRUE	FALSE
chr2	26465843	C	G	ENST00000272371	ENSG00000115155	OTOF	TRUE	FALSE
chr2	26465843	C	T	ENST00000272371	ENSG00000115155	OTOF	TRUE	FALSE
chr2	26465844	T	A	ENST00000272371	ENSG00000115155	OTOF	TRUE	FALSE
chr2	26465844	T	C	ENST00000272371	ENSG00000115155	OTOF	TRUE	FALSE
chr2	26465844	T	G	ENST00000272371	ENSG00000115155	OTOF	TRUE	FALSE
chr2	26465947	A	C	ENST00000272371	ENSG00000115155	OTOF	TRUE	FALSE
chr2	26465947	A	G	ENST00000272371	ENSG00000115155	OTOF	TRUE	FALSE
chr2	26465947	A	T	ENST00000272371	ENSG00000115155	OTOF	TRUE	FALSE
chr2	26465948	C	A	ENST00000272371	ENSG00000115155	OTOF	TRUE	FALSE
chr2	26465948	C	G	ENST00000272371	ENSG00000115155	OTOF	TRUE	FALSE
chr2	26465948	C	T	ENST00000272371	ENSG00000115155	OTOF	TRUE	FALSE
chr2	26465950	T	A	ENST00000272371	ENSG00000115155	OTOF	TRUE	TRUE
chr2	26465971	G	A	ENST00000272371	ENSG00000115155	OTOF	TRUE	TRUE
chr2	26465974	T	A	ENST00000272371	ENSG00000115155	OTOF	TRUE	TRUE
chr2	26465981	G	C	ENST00000272371	ENSG00000115155	OTOF	TRUE	TRUE
chr2	26465981	G	T	ENST00000272371	ENSG00000115155	OTOF	TRUE	TRUE
chr2	26465989	C	A	ENST00000272371	ENSG00000115155	OTOF	TRUE	TRUE
chr2	26465992	T	A	ENST00000272371	ENSG00000115155	OTOF	TRUE	TRUE
chr2	26466010	T	A	ENST00000272371	ENSG00000115155	OTOF	TRUE	TRUE
chr2	26466029	G	C	ENST00000272371	ENSG00000115155	OTOF	TRUE	TRUE
chr2	26466029	G	T	ENST00000272371	ENSG00000115155	OTOF	TRUE	TRUE
chr2	26466043	T	A	ENST00000272371	ENSG00000115155	OTOF	TRUE	TRUE
chr2	26466077	C	A	ENST00000272371	ENSG00000115155	OTOF	TRUE	FALSE
chr2	26466077	C	G	ENST00000272371	ENSG00000115155	OTOF	TRUE	FALSE
chr2	26466077	C	T	ENST00000272371	ENSG00000115155	OTOF	TRUE	FALSE
chr2	26466078	T	A	ENST00000272371	ENSG00000115155	OTOF	TRUE	FALSE
chr2	26466078	T	C	ENST00000272371	ENSG00000115155	OTOF	TRUE	FALSE
chr2	26466078	T	G	ENST00000272371	ENSG00000115155	OTOF	TRUE	FALSE
chr2	26466712	A	C	ENST00000272371	ENSG00000115155	OTOF	TRUE	FALSE
chr2	26466712	A	G	ENST00000272371	ENSG00000115155	OTOF	TRUE	FALSE
chr2	26466712	A	T	ENST00000272371	ENSG00000115155	OTOF	TRUE	FALSE
chr2	26466713	C	A	ENST00000272371	ENSG00000115155	OTOF	TRUE	FALSE
chr2	26466713	C	G	ENST00000272371	ENSG00000115155	OTOF	TRUE	FALSE
chr2	26466713	C	T	ENST00000272371	ENSG00000115155	OTOF	TRUE	FALSE
chr2	26466723	A	C	ENST00000272371	ENSG00000115155	OTOF	TRUE	TRUE
chr2	26466723	A	T	ENST00000272371	ENSG00000115155	OTOF	TRUE	TRUE
chr2	26466731	G	A	ENST00000272371	ENSG00000115155	OTOF	TRUE	TRUE
chr2	26466770	G	A	ENST00000272371	ENSG00000115155	OTOF	TRUE	TRUE
chr2	26466780	G	C	ENST00000272371	ENSG00000115155	OTOF	TRUE	TRUE
chr2	26466780	G	T	ENST00000272371	ENSG00000115155	OTOF	TRUE	TRUE
chr2	26466792	G	C	ENST00000272371	ENSG00000115155	OTOF	TRUE	TRUE
chr2	26466792	G	T	ENST00000272371	ENSG00000115155	OTOF	TRUE	TRUE
chr2	26466803	C	A	ENST00000272371	ENSG00000115155	OTOF	TRUE	TRUE
chr2	26466818	C	A	ENST00000272371	ENSG00000115155	OTOF	TRUE	TRUE
chr2	26466833	T	A	ENST00000272371	ENSG00000115155	OTOF	TRUE	TRUE
chr2	26466834	G	C	ENST00000272371	ENSG00000115155	OTOF	TRUE	TRUE
chr2	26466834	G	T	ENST00000272371	ENSG00000115155	OTOF	TRUE	TRUE
chr2	26466840	G	T	ENST00000272371	ENSG00000115155	OTOF	TRUE	TRUE
chr2	26466852	C	A	ENST00000272371	ENSG00000115155	OTOF	TRUE	FALSE
chr2	26466852	C	G	ENST00000272371	ENSG00000115155	OTOF	TRUE	FALSE
chr2	26466852	C	T	ENST00000272371	ENSG00000115155	OTOF	TRUE	FALSE
chr2	26466853	T	A	ENST00000272371	ENSG00000115155	OTOF	TRUE	FALSE
chr2	26466853	T	C	ENST00000272371	ENSG00000115155	OTOF	TRUE	FALSE
chr2	26466853	T	G	ENST00000272371	ENSG00000115155	OTOF	TRUE	FALSE
chr2	26467097	A	C	ENST00000272371	ENSG00000115155	OTOF	TRUE	FALSE
chr2	26467097	A	G	ENST00000272371	ENSG00000115155	OTOF	TRUE	FALSE
chr2	26467097	A	T	ENST00000272371	ENSG00000115155	OTOF	TRUE	FALSE
chr2	26467098	C	A	ENST00000272371	ENSG00000115155	OTOF	TRUE	FALSE
chr2	26467098	C	G	ENST00000272371	ENSG00000115155	OTOF	TRUE	FALSE
chr2	26467098	C	T	ENST00000272371	ENSG00000115155	OTOF	TRUE	FALSE
chr2	26467101	T	A	ENST00000272371	ENSG00000115155	OTOF	TRUE	TRUE
chr2	26467110	C	A	ENST00000272371	ENSG00000115155	OTOF	TRUE	TRUE
chr2	26467122	C	A	ENST00000272371	ENSG00000115155	OTOF	TRUE	TRUE
chr2	26467125	C	A	ENST00000272371	ENSG00000115155	OTOF	TRUE	TRUE
chr2	26467128	C	A	ENST00000272371	ENSG00000115155	OTOF	TRUE	TRUE
chr2	26467143	C	A	ENST00000272371	ENSG00000115155	OTOF	TRUE	TRUE
chr2	26467158	T	A	ENST00000272371	ENSG00000115155	OTOF	TRUE	TRUE
chr2	26467169	A	T	ENST00000272371	ENSG00000115155	OTOF	TRUE	TRUE
chr2	26467186	C	T	ENST00000272371	ENSG00000115155	OTOF	TRUE	TRUE
chr2	26467187	C	T	ENST00000272371	ENSG00000115155	OTOF	TRUE	TRUE
chr2	26467194	C	A	ENST00000272371	ENSG00000115155	OTOF	TRUE	TRUE
chr2	26467209	C	A	ENST00000272371	ENSG00000115155	OTOF	TRUE	TRUE
chr2	26467215	C	A	ENST00000272371	ENSG00000115155	OTOF	TRUE	TRUE
chr2	26467221	C	A	ENST00000272371	ENSG00000115155	OTOF	TRUE	TRUE
chr2	26467224	T	A	ENST00000272371	ENSG00000115155	OTOF	TRUE	TRUE
chr2	26467228	G	C	ENST00000272371	ENSG00000115155	OTOF	TRUE	TRUE
chr2	26467228	G	T	ENST00000272371	ENSG00000115155	OTOF	TRUE	TRUE
chr2	26467234	C	A	ENST00000272371	ENSG00000115155	OTOF	TRUE	FALSE
chr2	26467234	C	G	ENST00000272371	ENSG00000115155	OTOF	TRUE	FALSE
chr2	26467234	C	T	ENST00000272371	ENSG00000115155	OTOF	TRUE	FALSE
chr2	26467235	T	A	ENST00000272371	ENSG00000115155	OTOF	TRUE	FALSE
chr2	26467235	T	C	ENST00000272371	ENSG00000115155	OTOF	TRUE	FALSE
chr2	26467235	T	G	ENST00000272371	ENSG00000115155	OTOF	TRUE	FALSE
chr2	26467363	A	C	ENST00000272371	ENSG00000115155	OTOF	TRUE	FALSE
chr2	26467363	A	G	ENST00000272371	ENSG00000115155	OTOF	FALSE	FALSE
chr2	26467363	A	T	ENST00000272371	ENSG00000115155	OTOF	TRUE	FALSE
chr2	26467364	C	A	ENST00000272371	ENSG00000115155	OTOF	TRUE	FALSE
chr2	26467364	C	G	ENST00000272371	ENSG00000115155	OTOF	TRUE	FALSE
chr2	26467364	C	T	ENST00000272371	ENSG00000115155	OTOF	TRUE	FALSE
chr2	26467367	T	A	ENST00000272371	ENSG00000115155	OTOF	TRUE	TRUE
chr2	26467373	C	A	ENST00000272371	ENSG00000115155	OTOF	TRUE	TRUE
chr2	26467382	T	A	ENST00000272371	ENSG00000115155	OTOF	TRUE	TRUE
chr2	26467388	T	A	ENST00000272371	ENSG00000115155	OTOF	TRUE	TRUE
chr2	26467391	T	A	ENST00000272371	ENSG00000115155	OTOF	TRUE	TRUE
chr2	26467394	T	A	ENST00000272371	ENSG00000115155	OTOF	TRUE	TRUE
chr2	26467397	C	A	ENST00000272371	ENSG00000115155	OTOF	TRUE	TRUE
chr2	26467406	C	A	ENST00000272371	ENSG00000115155	OTOF	TRUE	TRUE
chr2	26467415	G	A	ENST00000272371	ENSG00000115155	OTOF	TRUE	TRUE
chr2	26467433	G	A	ENST00000272371	ENSG00000115155	OTOF	TRUE	TRUE
chr2	26467439	T	A	ENST00000272371	ENSG00000115155	OTOF	TRUE	TRUE
chr2	26467442	T	A	ENST00000272371	ENSG00000115155	OTOF	TRUE	TRUE
chr2	26467445	T	A	ENST00000272371	ENSG00000115155	OTOF	TRUE	TRUE
chr2	26467448	T	A	ENST00000272371	ENSG00000115155	OTOF	TRUE	TRUE
chr2	26467451	C	A	ENST00000272371	ENSG00000115155	OTOF	TRUE	TRUE
chr2	26467454	C	A	ENST00000272371	ENSG00000115155	OTOF	TRUE	TRUE
chr2	26467457	T	A	ENST00000272371	ENSG00000115155	OTOF	TRUE	TRUE
chr2	26467472	T	A	ENST00000272371	ENSG00000115155	OTOF	TRUE	TRUE
chr2	26467475	C	A	ENST00000272371	ENSG00000115155	OTOF	TRUE	TRUE
chr2	26467478	T	A	ENST00000272371	ENSG00000115155	OTOF	TRUE	TRUE
chr2	26467484	T	A	ENST00000272371	ENSG00000115155	OTOF	TRUE	TRUE
chr2	26467489	G	C	ENST00000272371	ENSG00000115155	OTOF	TRUE	TRUE
chr2	26467489	G	T	ENST00000272371	ENSG00000115155	OTOF	TRUE	TRUE
chr2	26467496	T	A	ENST00000272371	ENSG00000115155	OTOF	TRUE	TRUE
chr2	26467502	C	A	ENST00000272371	ENSG00000115155	OTOF	TRUE	FALSE
chr2	26467502	C	G	ENST00000272371	ENSG00000115155	OTOF	TRUE	FALSE
chr2	26467502	C	T	ENST00000272371	ENSG00000115155	OTOF	TRUE	FALSE
chr2	26467503	T	A	ENST00000272371	ENSG00000115155	OTOF	TRUE	FALSE
chr2	26467503	T	C	ENST00000272371	ENSG00000115155	OTOF	TRUE	FALSE
chr2	26467503	T	G	ENST00000272371	ENSG00000115155	OTOF	TRUE	FALSE
chr2	26468406	A	C	ENST00000272371	ENSG00000115155	OTOF	TRUE	FALSE
chr2	26468406	A	G	ENST00000272371	ENSG00000115155	OTOF	TRUE	FALSE
chr2	26468406	A	T	ENST00000272371	ENSG00000115155	OTOF	TRUE	FALSE
chr2	26468407	C	A	ENST00000272371	ENSG00000115155	OTOF	TRUE	FALSE
chr2	26468407	C	G	ENST00000272371	ENSG00000115155	OTOF	TRUE	FALSE
chr2	26468407	C	T	ENST00000272371	ENSG00000115155	OTOF	TRUE	FALSE
chr2	26468411	C	A	ENST00000272371	ENSG00000115155	OTOF	TRUE	TRUE
chr2	26468426	C	A	ENST00000272371	ENSG00000115155	OTOF	TRUE	TRUE
chr2	26468429	C	A	ENST00000272371	ENSG00000115155	OTOF	TRUE	TRUE
chr2	26468432	T	A	ENST00000272371	ENSG00000115155	OTOF	TRUE	TRUE
chr2	26468435	C	A	ENST00000272371	ENSG00000115155	OTOF	TRUE	TRUE
chr2	26468438	C	A	ENST00000272371	ENSG00000115155	OTOF	TRUE	TRUE
chr2	26468440	A	T	ENST00000272371	ENSG00000115155	OTOF	TRUE	TRUE
chr2	26468450	C	A	ENST00000272371	ENSG00000115155	OTOF	TRUE	TRUE
chr2	26468459	C	A	ENST00000272371	ENSG00000115155	OTOF	TRUE	TRUE
chr2	26468462	G	A	ENST00000272371	ENSG00000115155	OTOF	TRUE	TRUE
chr2	26468465	G	A	ENST00000272371	ENSG00000115155	OTOF	TRUE	TRUE
chr2	26468468	G	A	ENST00000272371	ENSG00000115155	OTOF	TRUE	TRUE
chr2	26468474	G	A	ENST00000272371	ENSG00000115155	OTOF	TRUE	TRUE
chr2	26468475	C	A	ENST00000272371	ENSG00000115155	OTOF	TRUE	FALSE
chr2	26468475	C	G	ENST00000272371	ENSG00000115155	OTOF	TRUE	FALSE
chr2	26468475	C	T	ENST00000272371	ENSG00000115155	OTOF	TRUE	FALSE
chr2	26468476	T	A	ENST00000272371	ENSG00000115155	OTOF	TRUE	FALSE
chr2	26468476	T	C	ENST00000272371	ENSG00000115155	OTOF	TRUE	FALSE
chr2	26468476	T	G	ENST00000272371	ENSG00000115155	OTOF	TRUE	FALSE
chr2	26470591	A	C	ENST00000272371	ENSG00000115155	OTOF	TRUE	FALSE
chr2	26470591	A	G	ENST00000272371	ENSG00000115155	OTOF	TRUE	FALSE
chr2	26470591	A	T	ENST00000272371	ENSG00000115155	OTOF	TRUE	FALSE
chr2	26470592	C	A	ENST00000272371	ENSG00000115155	OTOF	TRUE	FALSE
chr2	26470592	C	G	ENST00000272371	ENSG00000115155	OTOF	TRUE	FALSE
chr2	26470592	C	T	ENST00000272371	ENSG00000115155	OTOF	TRUE	FALSE
chr2	26470595	C	A	ENST00000272371	ENSG00000115155	OTOF	TRUE	TRUE
chr2	26470598	T	A	ENST00000272371	ENSG00000115155	OTOF	TRUE	TRUE
chr2	26470620	G	C	ENST00000272371	ENSG00000115155	OTOF	TRUE	TRUE
chr2	26470620	G	T	ENST00000272371	ENSG00000115155	OTOF	TRUE	TRUE
chr2	26470625	T	A	ENST00000272371	ENSG00000115155	OTOF	TRUE	TRUE
chr2	26470629	C	T	ENST00000272371	ENSG00000115155	OTOF	TRUE	TRUE
chr2	26470630	C	T	ENST00000272371	ENSG00000115155	OTOF	TRUE	TRUE
chr2	26470632	C	T	ENST00000272371	ENSG00000115155	OTOF	TRUE	TRUE
chr2	26470633	C	T	ENST00000272371	ENSG00000115155	OTOF	TRUE	TRUE
chr2	26470649	C	A	ENST00000272371	ENSG00000115155	OTOF	TRUE	TRUE
chr2	26470658	C	A	ENST00000272371	ENSG00000115155	OTOF	TRUE	TRUE
chr2	26470661	C	A	ENST00000272371	ENSG00000115155	OTOF	TRUE	TRUE
chr2	26470664	C	A	ENST00000272371	ENSG00000115155	OTOF	TRUE	TRUE
chr2	26470667	C	A	ENST00000272371	ENSG00000115155	OTOF	TRUE	TRUE
chr2	26470673	C	A	ENST00000272371	ENSG00000115155	OTOF	TRUE	TRUE
chr2	26470676	C	A	ENST00000272371	ENSG00000115155	OTOF	TRUE	TRUE
chr2	26470688	T	A	ENST00000272371	ENSG00000115155	OTOF	TRUE	TRUE
chr2	26470691	T	A	ENST00000272371	ENSG00000115155	OTOF	TRUE	TRUE
chr2	26470694	T	A	ENST00000272371	ENSG00000115155	OTOF	TRUE	TRUE
chr2	26470697	T	A	ENST00000272371	ENSG00000115155	OTOF	TRUE	TRUE
chr2	26470700	T	A	ENST00000272371	ENSG00000115155	OTOF	TRUE	TRUE
chr2	26470703	T	A	ENST00000272371	ENSG00000115155	OTOF	TRUE	TRUE
chr2	26470706	C	A	ENST00000272371	ENSG00000115155	OTOF	TRUE	TRUE
chr2	26470709	T	A	ENST00000272371	ENSG00000115155	OTOF	TRUE	TRUE
chr2	26470712	C	A	ENST00000272371	ENSG00000115155	OTOF	TRUE	TRUE
chr2	26470715	C	A	ENST00000272371	ENSG00000115155	OTOF	TRUE	TRUE
chr2	26470718	C	A	ENST00000272371	ENSG00000115155	OTOF	TRUE	TRUE
chr2	26470722	C	A	ENST00000272371	ENSG00000115155	OTOF	FALSE	FALSE
chr2	26470722	C	G	ENST00000272371	ENSG00000115155	OTOF	FALSE	FALSE
chr2	26470722	C	T	ENST00000272371	ENSG00000115155	OTOF	FALSE	FALSE
chr2	26470723	T	A	ENST00000272371	ENSG00000115155	OTOF	FALSE	FALSE
chr2	26470723	T	C	ENST00000272371	ENSG00000115155	OTOF	FALSE	FALSE
chr2	26470723	T	G	ENST00000272371	ENSG00000115155	OTOF	FALSE	FALSE
chr2	26471119	A	C	ENST00000272371	ENSG00000115155	OTOF	TRUE	FALSE
chr2	26471119	A	G	ENST00000272371	ENSG00000115155	OTOF	TRUE	FALSE
chr2	26471119	A	T	ENST00000272371	ENSG00000115155	OTOF	TRUE	FALSE
chr2	26471120	C	A	ENST00000272371	ENSG00000115155	OTOF	TRUE	FALSE
chr2	26471120	C	G	ENST00000272371	ENSG00000115155	OTOF	TRUE	FALSE
chr2	26471120	C	T	ENST00000272371	ENSG00000115155	OTOF	TRUE	FALSE
chr2	26471132	T	A	ENST00000272371	ENSG00000115155	OTOF	TRUE	TRUE
chr2	26471144	C	A	ENST00000272371	ENSG00000115155	OTOF	TRUE	TRUE
chr2	26471151	C	A	ENST00000272371	ENSG00000115155	OTOF	FALSE	FALSE
chr2	26471151	C	G	ENST00000272371	ENSG00000115155	OTOF	FALSE	FALSE
chr2	26471151	C	T	ENST00000272371	ENSG00000115155	OTOF	FALSE	FALSE
chr2	26471152	T	A	ENST00000272371	ENSG00000115155	OTOF	FALSE	FALSE
chr2	26471152	T	C	ENST00000272371	ENSG00000115155	OTOF	FALSE	FALSE
chr2	26471152	T	G	ENST00000272371	ENSG00000115155	OTOF	FALSE	FALSE
chr2	26472517	A	C	ENST00000272371	ENSG00000115155	OTOF	TRUE	FALSE
chr2	26472517	A	G	ENST00000272371	ENSG00000115155	OTOF	TRUE	FALSE
chr2	26472517	A	T	ENST00000272371	ENSG00000115155	OTOF	TRUE	FALSE
chr2	26472518	C	A	ENST00000272371	ENSG00000115155	OTOF	TRUE	FALSE
chr2	26472518	C	G	ENST00000272371	ENSG00000115155	OTOF	TRUE	FALSE
chr2	26472518	C	T	ENST00000272371	ENSG00000115155	OTOF	TRUE	FALSE
chr2	26472530	T	A	ENST00000272371	ENSG00000115155	OTOF	TRUE	TRUE
chr2	26472542	C	A	ENST00000272371	ENSG00000115155	OTOF	TRUE	TRUE
chr2	26472548	T	A	ENST00000272371	ENSG00000115155	OTOF	TRUE	TRUE
chr2	26472551	T	A	ENST00000272371	ENSG00000115155	OTOF	TRUE	TRUE
chr2	26472563	C	A	ENST00000272371	ENSG00000115155	OTOF	TRUE	TRUE
chr2	26472569	C	A	ENST00000272371	ENSG00000115155	OTOF	TRUE	TRUE
chr2	26472587	C	A	ENST00000272371	ENSG00000115155	OTOF	TRUE	TRUE
chr2	26472618	G	T	ENST00000272371	ENSG00000115155	OTOF	TRUE	TRUE
chr2	26472630	G	T	ENST00000272371	ENSG00000115155	OTOF	TRUE	TRUE
chr2	26472650	C	A	ENST00000272371	ENSG00000115155	OTOF	FALSE	FALSE
chr2	26472650	C	G	ENST00000272371	ENSG00000115155	OTOF	FALSE	FALSE
chr2	26472650	C	T	ENST00000272371	ENSG00000115155	OTOF	FALSE	FALSE
chr2	26472651	T	A	ENST00000272371	ENSG00000115155	OTOF	FALSE	FALSE
chr2	26472651	T	C	ENST00000272371	ENSG00000115155	OTOF	FALSE	FALSE
chr2	26472651	T	G	ENST00000272371	ENSG00000115155	OTOF	FALSE	FALSE
chr2	26473130	A	C	ENST00000272371	ENSG00000115155	OTOF	TRUE	FALSE
chr2	26473130	A	G	ENST00000272371	ENSG00000115155	OTOF	TRUE	FALSE
chr2	26473130	A	T	ENST00000272371	ENSG00000115155	OTOF	TRUE	FALSE
chr2	26473131	C	A	ENST00000272371	ENSG00000115155	OTOF	TRUE	FALSE
chr2	26473131	C	G	ENST00000272371	ENSG00000115155	OTOF	TRUE	FALSE
chr2	26473131	C	T	ENST00000272371	ENSG00000115155	OTOF	TRUE	FALSE
chr2	26473142	C	T	ENST00000272371	ENSG00000115155	OTOF	TRUE	TRUE
chr2	26473143	C	T	ENST00000272371	ENSG00000115155	OTOF	TRUE	TRUE
chr2	26473155	G	T	ENST00000272371	ENSG00000115155	OTOF	TRUE	TRUE
chr2	26473172	G	C	ENST00000272371	ENSG00000115155	OTOF	TRUE	TRUE
chr2	26473172	G	T	ENST00000272371	ENSG00000115155	OTOF	TRUE	TRUE
chr2	26473186	G	A	ENST00000272371	ENSG00000115155	OTOF	TRUE	TRUE
chr2	26473220	G	C	ENST00000272371	ENSG00000115155	OTOF	TRUE	TRUE
chr2	26473220	G	T	ENST00000272371	ENSG00000115155	OTOF	TRUE	TRUE
chr2	26473238	G	T	ENST00000272371	ENSG00000115155	OTOF	TRUE	TRUE
chr2	26473260	A	T	ENST00000272371	ENSG00000115155	OTOF	TRUE	TRUE
chr2	26473279	C	A	ENST00000272371	ENSG00000115155	OTOF	TRUE	TRUE
chr2	26473285	C	A	ENST00000272371	ENSG00000115155	OTOF	TRUE	TRUE
chr2	26473295	C	A	ENST00000272371	ENSG00000115155	OTOF	FALSE	FALSE
chr2	26473295	C	G	ENST00000272371	ENSG00000115155	OTOF	FALSE	FALSE
chr2	26473295	C	T	ENST00000272371	ENSG00000115155	OTOF	FALSE	FALSE
chr2	26473296	T	A	ENST00000272371	ENSG00000115155	OTOF	FALSE	FALSE
chr2	26473296	T	C	ENST00000272371	ENSG00000115155	OTOF	FALSE	FALSE
chr2	26473296	T	G	ENST00000272371	ENSG00000115155	OTOF	FALSE	FALSE
chr2	26473404	A	C	ENST00000272371	ENSG00000115155	OTOF	TRUE	FALSE
chr2	26473404	A	G	ENST00000272371	ENSG00000115155	OTOF	TRUE	FALSE
chr2	26473404	A	T	ENST00000272371	ENSG00000115155	OTOF	TRUE	FALSE
chr2	26473405	C	A	ENST00000272371	ENSG00000115155	OTOF	TRUE	FALSE
chr2	26473405	C	G	ENST00000272371	ENSG00000115155	OTOF	TRUE	FALSE
chr2	26473405	C	T	ENST00000272371	ENSG00000115155	OTOF	TRUE	FALSE
chr2	26473411	C	A	ENST00000272371	ENSG00000115155	OTOF	TRUE	TRUE
chr2	26473415	C	T	ENST00000272371	ENSG00000115155	OTOF	TRUE	TRUE
chr2	26473416	C	T	ENST00000272371	ENSG00000115155	OTOF	TRUE	TRUE
chr2	26473420	T	A	ENST00000272371	ENSG00000115155	OTOF	TRUE	TRUE
chr2	26473447	T	A	ENST00000272371	ENSG00000115155	OTOF	TRUE	TRUE
chr2	26473450	T	A	ENST00000272371	ENSG00000115155	OTOF	TRUE	TRUE
chr2	26473451	A	C	ENST00000272371	ENSG00000115155	OTOF	TRUE	TRUE
chr2	26473451	A	T	ENST00000272371	ENSG00000115155	OTOF	TRUE	TRUE
chr2	26473470	G	T	ENST00000272371	ENSG00000115155	OTOF	TRUE	TRUE
chr2	26473474	G	A	ENST00000272371	ENSG00000115155	OTOF	TRUE	TRUE
chr2	26473483	T	A	ENST00000272371	ENSG00000115155	OTOF	TRUE	TRUE
chr2	26473490	A	T	ENST00000272371	ENSG00000115155	OTOF	TRUE	TRUE
chr2	26473495	C	A	ENST00000272371	ENSG00000115155	OTOF	TRUE	TRUE
chr2	26473522	G	A	ENST00000272371	ENSG00000115155	OTOF	TRUE	TRUE
chr2	26473540	T	A	ENST00000272371	ENSG00000115155	OTOF	TRUE	TRUE
chr2	26473556	C	T	ENST00000272371	ENSG00000115155	OTOF	TRUE	TRUE
chr2	26473557	C	T	ENST00000272371	ENSG00000115155	OTOF	TRUE	TRUE
chr2	26473568	C	A	ENST00000272371	ENSG00000115155	OTOF	TRUE	FALSE
chr2	26473568	C	G	ENST00000272371	ENSG00000115155	OTOF	TRUE	FALSE
chr2	26473568	C	T	ENST00000272371	ENSG00000115155	OTOF	TRUE	FALSE
chr2	26473569	T	A	ENST00000272371	ENSG00000115155	OTOF	TRUE	FALSE
chr2	26473569	T	C	ENST00000272371	ENSG00000115155	OTOF	TRUE	FALSE
chr2	26473569	T	G	ENST00000272371	ENSG00000115155	OTOF	TRUE	FALSE
chr2	26473989	A	C	ENST00000272371	ENSG00000115155	OTOF	TRUE	FALSE
chr2	26473989	A	G	ENST00000272371	ENSG00000115155	OTOF	TRUE	FALSE
chr2	26473989	A	T	ENST00000272371	ENSG00000115155	OTOF	TRUE	FALSE
chr2	26473990	C	A	ENST00000272371	ENSG00000115155	OTOF	TRUE	FALSE
chr2	26473990	C	G	ENST00000272371	ENSG00000115155	OTOF	TRUE	FALSE
chr2	26473990	C	T	ENST00000272371	ENSG00000115155	OTOF	TRUE	FALSE
chr2	26473993	C	A	ENST00000272371	ENSG00000115155	OTOF	TRUE	TRUE
chr2	26473999	G	A	ENST00000272371	ENSG00000115155	OTOF	TRUE	TRUE
chr2	26474000	G	C	ENST00000272371	ENSG00000115155	OTOF	TRUE	TRUE
chr2	26474000	G	T	ENST00000272371	ENSG00000115155	OTOF	TRUE	TRUE
chr2	26474005	T	A	ENST00000272371	ENSG00000115155	OTOF	TRUE	TRUE
chr2	26474053	G	A	ENST00000272371	ENSG00000115155	OTOF	TRUE	TRUE
chr2	26474095	T	A	ENST00000272371	ENSG00000115155	OTOF	TRUE	TRUE
chr2	26474107	C	A	ENST00000272371	ENSG00000115155	OTOF	TRUE	TRUE
chr2	26474111	C	A	ENST00000272371	ENSG00000115155	OTOF	TRUE	FALSE
chr2	26474111	C	G	ENST00000272371	ENSG00000115155	OTOF	TRUE	FALSE
chr2	26474111	C	T	ENST00000272371	ENSG00000115155	OTOF	TRUE	FALSE
chr2	26474112	T	A	ENST00000272371	ENSG00000115155	OTOF	TRUE	FALSE
chr2	26474112	T	C	ENST00000272371	ENSG00000115155	OTOF	TRUE	FALSE
chr2	26474112	T	G	ENST00000272371	ENSG00000115155	OTOF	TRUE	FALSE
chr2	26474511	A	C	ENST00000272371	ENSG00000115155	OTOF	TRUE	FALSE
chr2	26474511	A	G	ENST00000272371	ENSG00000115155	OTOF	TRUE	FALSE
chr2	26474511	A	T	ENST00000272371	ENSG00000115155	OTOF	TRUE	FALSE
chr2	26474512	C	A	ENST00000272371	ENSG00000115155	OTOF	TRUE	FALSE
chr2	26474512	C	G	ENST00000272371	ENSG00000115155	OTOF	TRUE	FALSE
chr2	26474512	C	T	ENST00000272371	ENSG00000115155	OTOF	TRUE	FALSE
chr2	26474515	G	A	ENST00000272371	ENSG00000115155	OTOF	TRUE	TRUE
chr2	26474524	C	A	ENST00000272371	ENSG00000115155	OTOF	TRUE	TRUE
chr2	26474545	C	A	ENST00000272371	ENSG00000115155	OTOF	TRUE	TRUE
chr2	26474564	G	C	ENST00000272371	ENSG00000115155	OTOF	TRUE	TRUE
chr2	26474564	G	T	ENST00000272371	ENSG00000115155	OTOF	TRUE	TRUE
chr2	26474572	G	A	ENST00000272371	ENSG00000115155	OTOF	TRUE	TRUE
chr2	26474573	G	C	ENST00000272371	ENSG00000115155	OTOF	TRUE	TRUE
chr2	26474573	G	T	ENST00000272371	ENSG00000115155	OTOF	TRUE	TRUE
chr2	26474576	G	C	ENST00000272371	ENSG00000115155	OTOF	TRUE	TRUE
chr2	26474576	G	T	ENST00000272371	ENSG00000115155	OTOF	TRUE	TRUE
chr2	26474581	C	A	ENST00000272371	ENSG00000115155	OTOF	TRUE	TRUE
chr2	26474587	G	A	ENST00000272371	ENSG00000115155	OTOF	TRUE	TRUE
chr2	26474606	G	T	ENST00000272371	ENSG00000115155	OTOF	TRUE	TRUE
chr2	26474609	G	C	ENST00000272371	ENSG00000115155	OTOF	TRUE	TRUE
chr2	26474609	G	T	ENST00000272371	ENSG00000115155	OTOF	TRUE	TRUE
chr2	26474617	C	A	ENST00000272371	ENSG00000115155	OTOF	TRUE	TRUE
chr2	26474629	T	A	ENST00000272371	ENSG00000115155	OTOF	TRUE	TRUE
chr2	26474641	T	A	ENST00000272371	ENSG00000115155	OTOF	TRUE	TRUE
chr2	26474671	T	A	ENST00000272371	ENSG00000115155	OTOF	TRUE	TRUE
chr2	26474675	C	A	ENST00000272371	ENSG00000115155	OTOF	TRUE	FALSE
chr2	26474675	C	G	ENST00000272371	ENSG00000115155	OTOF	TRUE	FALSE
chr2	26474675	C	T	ENST00000272371	ENSG00000115155	OTOF	TRUE	FALSE
chr2	26474676	T	A	ENST00000272371	ENSG00000115155	OTOF	TRUE	FALSE
chr2	26474676	T	C	ENST00000272371	ENSG00000115155	OTOF	TRUE	FALSE
chr2	26474676	T	G	ENST00000272371	ENSG00000115155	OTOF	TRUE	FALSE
chr2	26475357	A	C	ENST00000272371	ENSG00000115155	OTOF	TRUE	FALSE
chr2	26475357	A	G	ENST00000272371	ENSG00000115155	OTOF	TRUE	FALSE
chr2	26475357	A	T	ENST00000272371	ENSG00000115155	OTOF	TRUE	FALSE
chr2	26475358	C	A	ENST00000272371	ENSG00000115155	OTOF	TRUE	FALSE
chr2	26475358	C	G	ENST00000272371	ENSG00000115155	OTOF	TRUE	FALSE
chr2	26475358	C	T	ENST00000272371	ENSG00000115155	OTOF	TRUE	FALSE
chr2	26475370	G	A	ENST00000272371	ENSG00000115155	OTOF	TRUE	TRUE
chr2	26475374	A	C	ENST00000272371	ENSG00000115155	OTOF	TRUE	TRUE
chr2	26475374	A	T	ENST00000272371	ENSG00000115155	OTOF	TRUE	TRUE
chr2	26475382	C	A	ENST00000272371	ENSG00000115155	OTOF	TRUE	TRUE
chr2	26475415	C	A	ENST00000272371	ENSG00000115155	OTOF	TRUE	TRUE
chr2	26475424	C	A	ENST00000272371	ENSG00000115155	OTOF	TRUE	TRUE
chr2	26475428	A	C	ENST00000272371	ENSG00000115155	OTOF	TRUE	TRUE
chr2	26475428	A	T	ENST00000272371	ENSG00000115155	OTOF	TRUE	TRUE
chr2	26475436	C	A	ENST00000272371	ENSG00000115155	OTOF	TRUE	TRUE
chr2	26475460	G	A	ENST00000272371	ENSG00000115155	OTOF	TRUE	TRUE
chr2	26475464	C	T	ENST00000272371	ENSG00000115155	OTOF	TRUE	TRUE
chr2	26475465	C	T	ENST00000272371	ENSG00000115155	OTOF	TRUE	TRUE
chr2	26475473	A	T	ENST00000272371	ENSG00000115155	OTOF	TRUE	TRUE
chr2	26475484	C	A	ENST00000272371	ENSG00000115155	OTOF	TRUE	TRUE
chr2	26475494	C	A	ENST00000272371	ENSG00000115155	OTOF	TRUE	FALSE
chr2	26475494	C	G	ENST00000272371	ENSG00000115155	OTOF	TRUE	FALSE
chr2	26475494	C	T	ENST00000272371	ENSG00000115155	OTOF	TRUE	FALSE
chr2	26475495	T	A	ENST00000272371	ENSG00000115155	OTOF	TRUE	FALSE
chr2	26475495	T	C	ENST00000272371	ENSG00000115155	OTOF	TRUE	FALSE
chr2	26475495	T	G	ENST00000272371	ENSG00000115155	OTOF	TRUE	FALSE
chr2	26475912	A	C	ENST00000272371	ENSG00000115155	OTOF	TRUE	FALSE
chr2	26475912	A	G	ENST00000272371	ENSG00000115155	OTOF	TRUE	FALSE
chr2	26475912	A	T	ENST00000272371	ENSG00000115155	OTOF	TRUE	FALSE
chr2	26475913	C	A	ENST00000272371	ENSG00000115155	OTOF	TRUE	FALSE
chr2	26475913	C	G	ENST00000272371	ENSG00000115155	OTOF	TRUE	FALSE
chr2	26475913	C	T	ENST00000272371	ENSG00000115155	OTOF	TRUE	FALSE
chr2	26475916	C	A	ENST00000272371	ENSG00000115155	OTOF	TRUE	TRUE
chr2	26475920	G	T	ENST00000272371	ENSG00000115155	OTOF	TRUE	TRUE
chr2	26475925	G	A	ENST00000272371	ENSG00000115155	OTOF	TRUE	TRUE
chr2	26475931	G	A	ENST00000272371	ENSG00000115155	OTOF	TRUE	TRUE
chr2	26475963	G	C	ENST00000272371	ENSG00000115155	OTOF	TRUE	TRUE
chr2	26475963	G	T	ENST00000272371	ENSG00000115155	OTOF	TRUE	TRUE
chr2	26475970	C	A	ENST00000272371	ENSG00000115155	OTOF	TRUE	TRUE
chr2	26476003	G	A	ENST00000272371	ENSG00000115155	OTOF	TRUE	TRUE
chr2	26476004	G	C	ENST00000272371	ENSG00000115155	OTOF	TRUE	TRUE
chr2	26476004	G	T	ENST00000272371	ENSG00000115155	OTOF	TRUE	TRUE
chr2	26476018	G	A	ENST00000272371	ENSG00000115155	OTOF	TRUE	TRUE
chr2	26476024	G	A	ENST00000272371	ENSG00000115155	OTOF	TRUE	TRUE
chr2	26476033	G	A	ENST00000272371	ENSG00000115155	OTOF	TRUE	TRUE
chr2	26476036	T	A	ENST00000272371	ENSG00000115155	OTOF	TRUE	TRUE
chr2	26476039	C	A	ENST00000272371	ENSG00000115155	OTOF	TRUE	FALSE
chr2	26476039	C	G	ENST00000272371	ENSG00000115155	OTOF	TRUE	FALSE
chr2	26476039	C	T	ENST00000272371	ENSG00000115155	OTOF	TRUE	FALSE
chr2	26476040	T	A	ENST00000272371	ENSG00000115155	OTOF	TRUE	FALSE
chr2	26476040	T	C	ENST00000272371	ENSG00000115155	OTOF	TRUE	FALSE
chr2	26476040	T	G	ENST00000272371	ENSG00000115155	OTOF	TRUE	FALSE
chr2	26476126	A	C	ENST00000272371	ENSG00000115155	OTOF	TRUE	FALSE
chr2	26476126	A	G	ENST00000272371	ENSG00000115155	OTOF	TRUE	FALSE
chr2	26476126	A	T	ENST00000272371	ENSG00000115155	OTOF	TRUE	FALSE
chr2	26476127	C	A	ENST00000272371	ENSG00000115155	OTOF	TRUE	FALSE
chr2	26476127	C	G	ENST00000272371	ENSG00000115155	OTOF	TRUE	FALSE
chr2	26476127	C	T	ENST00000272371	ENSG00000115155	OTOF	TRUE	FALSE
chr2	26476128	T	A	ENST00000272371	ENSG00000115155	OTOF	TRUE	TRUE
chr2	26476132	G	C	ENST00000272371	ENSG00000115155	OTOF	TRUE	TRUE
chr2	26476132	G	T	ENST00000272371	ENSG00000115155	OTOF	TRUE	TRUE
chr2	26476176	G	A	ENST00000272371	ENSG00000115155	OTOF	TRUE	TRUE
chr2	26476185	T	A	ENST00000272371	ENSG00000115155	OTOF	TRUE	TRUE
chr2	26476191	C	A	ENST00000272371	ENSG00000115155	OTOF	TRUE	TRUE
chr2	26476194	G	A	ENST00000272371	ENSG00000115155	OTOF	TRUE	TRUE
chr2	26476201	A	T	ENST00000272371	ENSG00000115155	OTOF	TRUE	TRUE
chr2	26476213	G	T	ENST00000272371	ENSG00000115155	OTOF	TRUE	TRUE
chr2	26476224	C	A	ENST00000272371	ENSG00000115155	OTOF	TRUE	TRUE
chr2	26476227	T	A	ENST00000272371	ENSG00000115155	OTOF	TRUE	TRUE
chr2	26476233	G	A	ENST00000272371	ENSG00000115155	OTOF	TRUE	TRUE
chr2	26476236	T	A	ENST00000272371	ENSG00000115155	OTOF	TRUE	TRUE
chr2	26476249	C	T	ENST00000272371	ENSG00000115155	OTOF	TRUE	TRUE
chr2	26476250	C	T	ENST00000272371	ENSG00000115155	OTOF	TRUE	TRUE
chr2	26476255	G	C	ENST00000272371	ENSG00000115155	OTOF	TRUE	TRUE
chr2	26476255	G	T	ENST00000272371	ENSG00000115155	OTOF	TRUE	TRUE
chr2	26476263	C	A	ENST00000272371	ENSG00000115155	OTOF	TRUE	TRUE
chr2	26476269	T	A	ENST00000272371	ENSG00000115155	OTOF	TRUE	TRUE
chr2	26476275	G	A	ENST00000272371	ENSG00000115155	OTOF	TRUE	TRUE
chr2	26476282	C	T	ENST00000272371	ENSG00000115155	OTOF	TRUE	TRUE
chr2	26476283	C	T	ENST00000272371	ENSG00000115155	OTOF	TRUE	TRUE
chr2	26476292	G	T	ENST00000272371	ENSG00000115155	OTOF	TRUE	TRUE
chr2	26476308	T	A	ENST00000272371	ENSG00000115155	OTOF	TRUE	TRUE
chr2	26476318	C	A	ENST00000272371	ENSG00000115155	OTOF	TRUE	FALSE
chr2	26476318	C	G	ENST00000272371	ENSG00000115155	OTOF	TRUE	FALSE
chr2	26476318	C	T	ENST00000272371	ENSG00000115155	OTOF	FALSE	FALSE
chr2	26476319	T	A	ENST00000272371	ENSG00000115155	OTOF	TRUE	FALSE
chr2	26476319	T	C	ENST00000272371	ENSG00000115155	OTOF	FALSE	FALSE
chr2	26476319	T	G	ENST00000272371	ENSG00000115155	OTOF	FALSE	FALSE
chr2	26476889	A	C	ENST00000272371	ENSG00000115155	OTOF	TRUE	FALSE
chr2	26476889	A	G	ENST00000272371	ENSG00000115155	OTOF	TRUE	FALSE
chr2	26476889	A	T	ENST00000272371	ENSG00000115155	OTOF	TRUE	FALSE
chr2	26476890	C	A	ENST00000272371	ENSG00000115155	OTOF	TRUE	FALSE
chr2	26476890	C	G	ENST00000272371	ENSG00000115155	OTOF	TRUE	FALSE
chr2	26476890	C	T	ENST00000272371	ENSG00000115155	OTOF	TRUE	FALSE
chr2	26476893	T	A	ENST00000272371	ENSG00000115155	OTOF	TRUE	TRUE
chr2	26476908	T	A	ENST00000272371	ENSG00000115155	OTOF	TRUE	TRUE
chr2	26476914	T	A	ENST00000272371	ENSG00000115155	OTOF	TRUE	TRUE
chr2	26476918	G	T	ENST00000272371	ENSG00000115155	OTOF	TRUE	TRUE
chr2	26476926	T	A	ENST00000272371	ENSG00000115155	OTOF	TRUE	TRUE
chr2	26476935	C	A	ENST00000272371	ENSG00000115155	OTOF	TRUE	TRUE
chr2	26476938	C	A	ENST00000272371	ENSG00000115155	OTOF	TRUE	TRUE
chr2	26476941	C	A	ENST00000272371	ENSG00000115155	OTOF	TRUE	TRUE
chr2	26476965	T	A	ENST00000272371	ENSG00000115155	OTOF	TRUE	TRUE
chr2	26476981	A	C	ENST00000272371	ENSG00000115155	OTOF	TRUE	TRUE
chr2	26476981	A	T	ENST00000272371	ENSG00000115155	OTOF	TRUE	TRUE
chr2	26476995	T	A	ENST00000272371	ENSG00000115155	OTOF	TRUE	TRUE
chr2	26477011	C	T	ENST00000272371	ENSG00000115155	OTOF
chr2	26477012	C	T	ENST00000272371	ENSG00000115155	OTOF
chr2	26477040	G	A	ENST00000272371	ENSG00000115155	OTOF
chr2	26477044	C	A	ENST00000272371	ENSG00000115155	OTOF	TRUE	FALSE
chr2	26477044	C	G	ENST00000272371	ENSG00000115155	OTOF	TRUE	FALSE
chr2	26477044	C	T	ENST00000272371	ENSG00000115155	OTOF	TRUE	FALSE
chr2	26477045	T	A	ENST00000272371	ENSG00000115155	OTOF	TRUE	FALSE
chr2	26477045	T	C	ENST00000272371	ENSG00000115155	OTOF	TRUE	FALSE
chr2	26477045	T	G	ENST00000272371	ENSG00000115155	OTOF	TRUE	FALSE
chr2	26477170	A	C	ENST00000272371	ENSG00000115155	OTOF	TRUE	FALSE
chr2	26477170	A	G	ENST00000272371	ENSG00000115155	OTOF	TRUE	FALSE
chr2	26477170	A	T	ENST00000272371	ENSG00000115155	OTOF	TRUE	FALSE
chr2	26477171	C	A	ENST00000272371	ENSG00000115155	OTOF	TRUE	FALSE
chr2	26477171	C	G	ENST00000272371	ENSG00000115155	OTOF	TRUE	FALSE
chr2	26477171	C	T	ENST00000272371	ENSG00000115155	OTOF	TRUE	FALSE
chr2	26477174	C	A	ENST00000272371	ENSG00000115155	OTOF	TRUE	TRUE
chr2	26477195	T	A	ENST00000272371	ENSG00000115155	OTOF	TRUE	TRUE
chr2	26477198	G	A	ENST00000272371	ENSG00000115155	OTOF	TRUE	TRUE
chr2	26477210	G	A	ENST00000272371	ENSG00000115155	OTOF	TRUE	TRUE
chr2	26477211	G	T	ENST00000272371	ENSG00000115155	OTOF	TRUE	TRUE
chr2	26477225	T	A	ENST00000272371	ENSG00000115155	OTOF	TRUE	TRUE
chr2	26477246	T	A	ENST00000272371	ENSG00000115155	OTOF	TRUE	TRUE
chr2	26477252	G	A	ENST00000272371	ENSG00000115155	OTOF	TRUE	TRUE
chr2	26477273	G	A	ENST00000272371	ENSG00000115155	OTOF	TRUE	TRUE
chr2	26477276	G	A	ENST00000272371	ENSG00000115155	OTOF	TRUE	TRUE
chr2	26477288	C	A	ENST00000272371	ENSG00000115155	OTOF	TRUE	TRUE
chr2	26477289	C	A	ENST00000272371	ENSG00000115155	OTOF	TRUE	FALSE
chr2	26477289	C	G	ENST00000272371	ENSG00000115155	OTOF	TRUE	FALSE
chr2	26477289	C	T	ENST00000272371	ENSG00000115155	OTOF	TRUE	FALSE
chr2	26477290	T	A	ENST00000272371	ENSG00000115155	OTOF	TRUE	FALSE
chr2	26477290	T	C	ENST00000272371	ENSG00000115155	OTOF	TRUE	FALSE
chr2	26477290	T	G	ENST00000272371	ENSG00000115155	OTOF	TRUE	FALSE
chr2	26477414	A	C	ENST00000272371	ENSG00000115155	OTOF	TRUE	FALSE
chr2	26477414	A	G	ENST00000272371	ENSG00000115155	OTOF	TRUE	FALSE
chr2	26477414	A	T	ENST00000272371	ENSG00000115155	OTOF	TRUE	FALSE
chr2	26477415	C	A	ENST00000272371	ENSG00000115155	OTOF	TRUE	FALSE
chr2	26477415	C	G	ENST00000272371	ENSG00000115155	OTOF	TRUE	FALSE
chr2	26477415	C	T	ENST00000272371	ENSG00000115155	OTOF	TRUE	FALSE
chr2	26477421	C	A	ENST00000272371	ENSG00000115155	OTOF	TRUE	TRUE
chr2	26477428	G	T	ENST00000272371	ENSG00000115155	OTOF	TRUE	TRUE
chr2	26477436	T	A	ENST00000272371	ENSG00000115155	OTOF	TRUE	TRUE
chr2	26477445	C	A	ENST00000272371	ENSG00000115155	OTOF	TRUE	TRUE
chr2	26477468	G	C	ENST00000272371	ENSG00000115155	OTOF	TRUE	TRUE
chr2	26477468	G	T	ENST00000272371	ENSG00000115155	OTOF	TRUE	TRUE
chr2	26477478	G	A	ENST00000272371	ENSG00000115155	OTOF	TRUE	TRUE
chr2	26477484	T	A	ENST00000272371	ENSG00000115155	OTOF	TRUE	TRUE
chr2	26477506	G	T	ENST00000272371	ENSG00000115155	OTOF	TRUE	TRUE
chr2	26477507	C	A	ENST00000272371	ENSG00000115155	OTOF	FALSE	FALSE
chr2	26477507	C	G	ENST00000272371	ENSG00000115155	OTOF	FALSE	FALSE
chr2	26477507	C	T	ENST00000272371	ENSG00000115155	OTOF	FALSE	FALSE
chr2	26477508	T	A	ENST00000272371	ENSG00000115155	OTOF	FALSE	FALSE
chr2	26477508	T	C	ENST00000272371	ENSG00000115155	OTOF	FALSE	FALSE
chr2	26477508	T	G	ENST00000272371	ENSG00000115155	OTOF	FALSE	FALSE
chr2	26477647	A	C	ENST00000272371	ENSG00000115155	OTOF	TRUE	FALSE
chr2	26477647	A	G	ENST00000272371	ENSG00000115155	OTOF	TRUE	FALSE
chr2	26477647	A	T	ENST00000272371	ENSG00000115155	OTOF	TRUE	FALSE
chr2	26477648	C	A	ENST00000272371	ENSG00000115155	OTOF	TRUE	FALSE
chr2	26477648	C	G	ENST00000272371	ENSG00000115155	OTOF	TRUE	FALSE
chr2	26477648	C	T	ENST00000272371	ENSG00000115155	OTOF	TRUE	FALSE
chr2	26477651	G	T	ENST00000272371	ENSG00000115155	OTOF	TRUE	TRUE
chr2	26477657	A	T	ENST00000272371	ENSG00000115155	OTOF	TRUE	TRUE
chr2	26477668	C	A	ENST00000272371	ENSG00000115155	OTOF	TRUE	TRUE
chr2	26477671	C	A	ENST00000272371	ENSG00000115155	OTOF	TRUE	TRUE
chr2	26477695	C	A	ENST00000272371	ENSG00000115155	OTOF	TRUE	TRUE
chr2	26477699	G	C	ENST00000272371	ENSG00000115155	OTOF	TRUE	TRUE
chr2	26477699	G	T	ENST00000272371	ENSG00000115155	OTOF	TRUE	TRUE
chr2	26477707	T	A	ENST00000272371	ENSG00000115155	OTOF	TRUE	TRUE
chr2	26477710	C	A	ENST00000272371	ENSG00000115155	OTOF	TRUE	TRUE
chr2	26477716	T	A	ENST00000272371	ENSG00000115155	OTOF	TRUE	TRUE
chr2	26477725	C	A	ENST00000272371	ENSG00000115155	OTOF	TRUE	TRUE
chr2	26477728	G	A	ENST00000272371	ENSG00000115155	OTOF	TRUE	TRUE
chr2	26477746	C	A	ENST00000272371	ENSG00000115155	OTOF	TRUE	TRUE
chr2	26477749	C	A	ENST00000272371	ENSG00000115155	OTOF	TRUE	TRUE
chr2	26477750	C	A	ENST00000272371	ENSG00000115155	OTOF	TRUE	FALSE
chr2	26477750	C	G	ENST00000272371	ENSG00000115155	OTOF	TRUE	FALSE
chr2	26477750	C	T	ENST00000272371	ENSG00000115155	OTOF	TRUE	FALSE
chr2	26477751	T	A	ENST00000272371	ENSG00000115155	OTOF	TRUE	FALSE
chr2	26477751	T	C	ENST00000272371	ENSG00000115155	OTOF	TRUE	FALSE
chr2	26477751	T	G	ENST00000272371	ENSG00000115155	OTOF	TRUE	FALSE
chr2	26479262	A	C	ENST00000272371	ENSG00000115155	OTOF	TRUE	FALSE
chr2	26479262	A	G	ENST00000272371	ENSG00000115155	OTOF	TRUE	FALSE
chr2	26479262	A	T	ENST00000272371	ENSG00000115155	OTOF	TRUE	FALSE
chr2	26479263	C	A	ENST00000272371	ENSG00000115155	OTOF	TRUE	FALSE
chr2	26479263	C	G	ENST00000272371	ENSG00000115155	OTOF	TRUE	FALSE
chr2	26479263	C	T	ENST00000272371	ENSG00000115155	OTOF	TRUE	FALSE
chr2	26479269	T	A	ENST00000272371	ENSG00000115155	OTOF	TRUE	TRUE
chr2	26479300	G	C	ENST00000272371	ENSG00000115155	OTOF	TRUE	TRUE
chr2	26479300	G	T	ENST00000272371	ENSG00000115155	OTOF	TRUE	TRUE
chr2	26479317	G	A	ENST00000272371	ENSG00000115155	OTOF	TRUE	TRUE
chr2	26479324	C	T	ENST00000272371	ENSG00000115155	OTOF	TRUE	TRUE
chr2	26479325	C	T	ENST00000272371	ENSG00000115155	OTOF	TRUE	TRUE
chr2	26479327	C	T	ENST00000272371	ENSG00000115155	OTOF	TRUE	TRUE
chr2	26479328	C	T	ENST00000272371	ENSG00000115155	OTOF	TRUE	TRUE
chr2	26479335	T	A	ENST00000272371	ENSG00000115155	OTOF	TRUE	TRUE
chr2	26479339	G	C	ENST00000272371	ENSG00000115155	OTOF	TRUE	TRUE
chr2	26479339	G	T	ENST00000272371	ENSG00000115155	OTOF	TRUE	TRUE
chr2	26479345	G	T	ENST00000272371	ENSG00000115155	OTOF	TRUE	TRUE
chr2	26479353	T	A	ENST00000272371	ENSG00000115155	OTOF	TRUE	TRUE
chr2	26479356	G	A	ENST00000272371	ENSG00000115155	OTOF	TRUE	TRUE
chr2	26479359	C	A	ENST00000272371	ENSG00000115155	OTOF	TRUE	TRUE
chr2	26479363	G	C	ENST00000272371	ENSG00000115155	OTOF	TRUE	TRUE
chr2	26479363	G	T	ENST00000272371	ENSG00000115155	OTOF	TRUE	TRUE
chr2	26479378	G	C	ENST00000272371	ENSG00000115155	OTOF	TRUE	TRUE
chr2	26479378	G	T	ENST00000272371	ENSG00000115155	OTOF	TRUE	TRUE
chr2	26479385	C	A	ENST00000272371	ENSG00000115155	OTOF	TRUE	FALSE
chr2	26479385	C	G	ENST00000272371	ENSG00000115155	OTOF	TRUE	FALSE
chr2	26479385	C	T	ENST00000272371	ENSG00000115155	OTOF	TRUE	FALSE
chr2	26479386	T	A	ENST00000272371	ENSG00000115155	OTOF	TRUE	FALSE
chr2	26479386	T	C	ENST00000272371	ENSG00000115155	OTOF	TRUE	FALSE
chr2	26479386	T	G	ENST00000272371	ENSG00000115155	OTOF	TRUE	FALSE
chr2	26479471	A	C	ENST00000272371	ENSG00000115155	OTOF	TRUE	FALSE
chr2	26479471	A	G	ENST00000272371	ENSG00000115155	OTOF	TRUE	FALSE
chr2	26479471	A	T	ENST00000272371	ENSG00000115155	OTOF	TRUE	FALSE
chr2	26479472	C	A	ENST00000272371	ENSG00000115155	OTOF	TRUE	FALSE
chr2	26479472	C	G	ENST00000272371	ENSG00000115155	OTOF	TRUE	FALSE
chr2	26479472	C	T	ENST00000272371	ENSG00000115155	OTOF	TRUE	FALSE
chr2	26479486	G	A	ENST00000272371	ENSG00000115155	OTOF
chr2	26479515	G	C	ENST00000272371	ENSG00000115155	OTOF	TRUE	TRUE
chr2	26479515	G	T	ENST00000272371	ENSG00000115155	OTOF	TRUE	TRUE
chr2	26479543	C	A	ENST00000272371	ENSG00000115155	OTOF	TRUE	TRUE
chr2	26479561	G	A	ENST00000272371	ENSG00000115155	OTOF	TRUE	TRUE
chr2	26479576	C	A	ENST00000272371	ENSG00000115155	OTOF	TRUE	TRUE
chr2	26479579	C	A	ENST00000272371	ENSG00000115155	OTOF	TRUE	TRUE
chr2	26479582	C	A	ENST00000272371	ENSG00000115155	OTOF	TRUE	TRUE
chr2	26479594	C	A	ENST00000272371	ENSG00000115155	OTOF	TRUE	TRUE
chr2	26479597	T	A	ENST00000272371	ENSG00000115155	OTOF	TRUE	TRUE
chr2	26479615	G	A	ENST00000272371	ENSG00000115155	OTOF	TRUE	TRUE
chr2	26479639	C	A	ENST00000272371	ENSG00000115155	OTOF	TRUE	TRUE
chr2	26479646	A	C	ENST00000272371	ENSG00000115155	OTOF	TRUE	TRUE
chr2	26479646	A	T	ENST00000272371	ENSG00000115155	OTOF	TRUE	TRUE
chr2	26479654	C	A	ENST00000272371	ENSG00000115155	OTOF	TRUE	FALSE
chr2	26479654	C	G	ENST00000272371	ENSG00000115155	OTOF	TRUE	FALSE
chr2	26479654	C	T	ENST00000272371	ENSG00000115155	OTOF	TRUE	FALSE
chr2	26479655	T	A	ENST00000272371	ENSG00000115155	OTOF	TRUE	FALSE
chr2	26479655	T	C	ENST00000272371	ENSG00000115155	OTOF	TRUE	FALSE
chr2	26479655	T	G	ENST00000272371	ENSG00000115155	OTOF	TRUE	FALSE
chr2	26480201	A	C	ENST00000272371	ENSG00000115155	OTOF	TRUE	FALSE
chr2	26480201	A	G	ENST00000272371	ENSG00000115155	OTOF	TRUE	FALSE
chr2	26480201	A	T	ENST00000272371	ENSG00000115155	OTOF	TRUE	FALSE
chr2	26480202	C	A	ENST00000272371	ENSG00000115155	OTOF	TRUE	FALSE
chr2	26480202	C	G	ENST00000272371	ENSG00000115155	OTOF	TRUE	FALSE
chr2	26480202	C	T	ENST00000272371	ENSG00000115155	OTOF	TRUE	FALSE
chr2	26480215	C	A	ENST00000272371	ENSG00000115155	OTOF
chr2	26480230	T	A	ENST00000272371	ENSG00000115155	OTOF	TRUE	TRUE
chr2	26480236	C	A	ENST00000272371	ENSG00000115155	OTOF	TRUE	TRUE
chr2	26480242	T	A	ENST00000272371	ENSG00000115155	OTOF	TRUE	TRUE
chr2	26480256	G	C	ENST00000272371	ENSG00000115155	OTOF	TRUE	TRUE
chr2	26480256	G	T	ENST00000272371	ENSG00000115155	OTOF	TRUE	TRUE
chr2	26480263	C	A	ENST00000272371	ENSG00000115155	OTOF	TRUE	TRUE
chr2	26480275	C	A	ENST00000272371	ENSG00000115155	OTOF	TRUE	TRUE
chr2	26480290	C	A	ENST00000272371	ENSG00000115155	OTOF	TRUE	TRUE
chr2	26480293	C	A	ENST00000272371	ENSG00000115155	OTOF	TRUE	TRUE
chr2	26480299	T	A	ENST00000272371	ENSG00000115155	OTOF	TRUE	TRUE
chr2	26480306	A	T	ENST00000272371	ENSG00000115155	OTOF	TRUE	TRUE
chr2	26480312	C	A	ENST00000272371	ENSG00000115155	OTOF	TRUE	FALSE
chr2	26480312	C	G	ENST00000272371	ENSG00000115155	OTOF	TRUE	FALSE
chr2	26480312	C	T	ENST00000272371	ENSG00000115155	OTOF	TRUE	FALSE
chr2	26480313	T	A	ENST00000272371	ENSG00000115155	OTOF	TRUE	FALSE
chr2	26480313	T	C	ENST00000272371	ENSG00000115155	OTOF	TRUE	FALSE
chr2	26480313	T	G	ENST00000272371	ENSG00000115155	OTOF	TRUE	FALSE
chr2	26480784	A	C	ENST00000272371	ENSG00000115155	OTOF	TRUE	FALSE
chr2	26480784	A	G	ENST00000272371	ENSG00000115155	OTOF	TRUE	FALSE
chr2	26480784	A	T	ENST00000272371	ENSG00000115155	OTOF	TRUE	FALSE
chr2	26480785	C	A	ENST00000272371	ENSG00000115155	OTOF	TRUE	FALSE
chr2	26480785	C	G	ENST00000272371	ENSG00000115155	OTOF	TRUE	FALSE
chr2	26480785	C	T	ENST00000272371	ENSG00000115155	OTOF	TRUE	FALSE
chr2	26480788	C	A	ENST00000272371	ENSG00000115155	OTOF	TRUE	TRUE
chr2	26480790	G	T	ENST00000272371	ENSG00000115155	OTOF	TRUE	TRUE
chr2	26480806	G	A	ENST00000272371	ENSG00000115155	OTOF	TRUE	TRUE
chr2	26480809	C	A	ENST00000272371	ENSG00000115155	OTOF	TRUE	TRUE
chr2	26480815	G	A	ENST00000272371	ENSG00000115155	OTOF	TRUE	TRUE
chr2	26480821	C	A	ENST00000272371	ENSG00000115155	OTOF	TRUE	TRUE
chr2	26480839	C	A	ENST00000272371	ENSG00000115155	OTOF	TRUE	TRUE
chr2	26480863	C	A	ENST00000272371	ENSG00000115155	OTOF	TRUE	TRUE
chr2	26480908	C	A	ENST00000272371	ENSG00000115155	OTOF	TRUE	TRUE
chr2	26480920	C	A	ENST00000272371	ENSG00000115155	OTOF	TRUE	TRUE
chr2	26480932	G	A	ENST00000272371	ENSG00000115155	OTOF	TRUE	TRUE
chr2	26480938	C	A	ENST00000272371	ENSG00000115155	OTOF	TRUE	TRUE
chr2	26480951	G	C	ENST00000272371	ENSG00000115155	OTOF	TRUE	TRUE
chr2	26480951	G	T	ENST00000272371	ENSG00000115155	OTOF	TRUE	TRUE
chr2	26480969	G	C	ENST00000272371	ENSG00000115155	OTOF	TRUE	TRUE
chr2	26480969	G	T	ENST00000272371	ENSG00000115155	OTOF	TRUE	TRUE
chr2	26480981	C	T	ENST00000272371	ENSG00000115155	OTOF	TRUE	TRUE
chr2	26480982	C	T	ENST00000272371	ENSG00000115155	OTOF	TRUE	TRUE
chr2	26481010	C	A	ENST00000272371	ENSG00000115155	OTOF	TRUE	FALSE
chr2	26481010	C	G	ENST00000272371	ENSG00000115155	OTOF	TRUE	FALSE
chr2	26481010	C	T	ENST00000272371	ENSG00000115155	OTOF	TRUE	FALSE
chr2	26481011	T	A	ENST00000272371	ENSG00000115155	OTOF	TRUE	FALSE
chr2	26481011	T	C	ENST00000272371	ENSG00000115155	OTOF	TRUE	FALSE
chr2	26481011	T	G	ENST00000272371	ENSG00000115155	OTOF	TRUE	FALSE
chr2	26482404	A	C	ENST00000272371	ENSG00000115155	OTOF	TRUE	FALSE
chr2	26482404	A	G	ENST00000272371	ENSG00000115155	OTOF	TRUE	FALSE
chr2	26482404	A	T	ENST00000272371	ENSG00000115155	OTOF	TRUE	FALSE
chr2	26482405	C	A	ENST00000272371	ENSG00000115155	OTOF	TRUE	FALSE
chr2	26482405	C	G	ENST00000272371	ENSG00000115155	OTOF	TRUE	FALSE
chr2	26482405	C	T	ENST00000272371	ENSG00000115155	OTOF	TRUE	FALSE
chr2	26482409	T	A	ENST00000272371	ENSG00000115155	OTOF	TRUE	TRUE
chr2	26482415	C	A	ENST00000272371	ENSG00000115155	OTOF	TRUE	TRUE
chr2	26482430	T	A	ENST00000272371	ENSG00000115155	OTOF	TRUE	TRUE
chr2	26482475	T	A	ENST00000272371	ENSG00000115155	OTOF	TRUE	TRUE
chr2	26482480	G	T	ENST00000272371	ENSG00000115155	OTOF	TRUE	TRUE
chr2	26482487	G	A	ENST00000272371	ENSG00000115155	OTOF	TRUE	TRUE
chr2	26482493	G	A	ENST00000272371	ENSG00000115155	OTOF	TRUE	TRUE
chr2	26482499	T	A	ENST00000272371	ENSG00000115155	OTOF	TRUE	TRUE
chr2	26482508	T	A	ENST00000272371	ENSG00000115155	OTOF	TRUE	TRUE
chr2	26482509	G	T	ENST00000272371	ENSG00000115155	OTOF	TRUE	TRUE
chr2	26482544	G	A	ENST00000272371	ENSG00000115155	OTOF	TRUE	TRUE
chr2	26482547	C	A	ENST00000272371	ENSG00000115155	OTOF	TRUE	TRUE
chr2	26482551	C	T	ENST00000272371	ENSG00000115155	OTOF	TRUE	TRUE
chr2	26482552	C	T	ENST00000272371	ENSG00000115155	OTOF	TRUE	TRUE
chr2	26482562	C	A	ENST00000272371	ENSG00000115155	OTOF	TRUE	TRUE
chr2	26482563	A	C	ENST00000272371	ENSG00000115155	OTOF	TRUE	TRUE
chr2	26482563	A	T	ENST00000272371	ENSG00000115155	OTOF	TRUE	TRUE
chr2	26482574	T	A	ENST00000272371	ENSG00000115155	OTOF	TRUE	TRUE
chr2	26482577	G	A	ENST00000272371	ENSG00000115155	OTOF	TRUE	TRUE
chr2	26482582	G	C	ENST00000272371	ENSG00000115155	OTOF	TRUE	TRUE
chr2	26482582	G	T	ENST00000272371	ENSG00000115155	OTOF	TRUE	TRUE
chr2	26482589	T	A	ENST00000272371	ENSG00000115155	OTOF	TRUE	TRUE
chr2	26482593	C	A	ENST00000272371	ENSG00000115155	OTOF	TRUE	FALSE
chr2	26482593	C	G	ENST00000272371	ENSG00000115155	OTOF	TRUE	FALSE
chr2	26482593	C	T	ENST00000272371	ENSG00000115155	OTOF	TRUE	FALSE
chr2	26482594	T	A	ENST00000272371	ENSG00000115155	OTOF	TRUE	FALSE
chr2	26482594	T	C	ENST00000272371	ENSG00000115155	OTOF	TRUE	FALSE
chr2	26482594	T	G	ENST00000272371	ENSG00000115155	OTOF	TRUE	FALSE
chr2	26483460	A	C	ENST00000272371	ENSG00000115155	OTOF	TRUE	FALSE
chr2	26483460	A	G	ENST00000272371	ENSG00000115155	OTOF	TRUE	FALSE
chr2	26483460	A	T	ENST00000272371	ENSG00000115155	OTOF	TRUE	FALSE
chr2	26483461	C	A	ENST00000272371	ENSG00000115155	OTOF	TRUE	FALSE
chr2	26483461	C	G	ENST00000272371	ENSG00000115155	OTOF	TRUE	FALSE
chr2	26483461	C	T	ENST00000272371	ENSG00000115155	OTOF	TRUE	FALSE
chr2	26483464	T	A	ENST00000272371	ENSG00000115155	OTOF	TRUE	TRUE
chr2	26483467	G	A	ENST00000272371	ENSG00000115155	OTOF	TRUE	TRUE
chr2	26483485	G	A	ENST00000272371	ENSG00000115155	OTOF	TRUE	TRUE
chr2	26483489	G	C	ENST00000272371	ENSG00000115155	OTOF	TRUE	TRUE
chr2	26483489	G	T	ENST00000272371	ENSG00000115155	OTOF	TRUE	TRUE
chr2	26483509	T	A	ENST00000272371	ENSG00000115155	OTOF	TRUE	TRUE
chr2	26483515	C	A	ENST00000272371	ENSG00000115155	OTOF	TRUE	TRUE
chr2	26483530	T	A	ENST00000272371	ENSG00000115155	OTOF	TRUE	TRUE
chr2	26483533	T	A	ENST00000272371	ENSG00000115155	OTOF	TRUE	TRUE
chr2	26483575	C	A	ENST00000272371	ENSG00000115155	OTOF	TRUE	TRUE
chr2	26483581	G	A	ENST00000272371	ENSG00000115155	OTOF	TRUE	TRUE
chr2	26483582	G	C	ENST00000272371	ENSG00000115155	OTOF	TRUE	TRUE
chr2	26483582	G	T	ENST00000272371	ENSG00000115155	OTOF	TRUE	TRUE
chr2	26483590	T	A	ENST00000272371	ENSG00000115155	OTOF	TRUE	TRUE
chr2	26483594	A	C	ENST00000272371	ENSG00000115155	OTOF	TRUE	TRUE
chr2	26483594	A	T	ENST00000272371	ENSG00000115155	OTOF	TRUE	TRUE
chr2	26483606	C	T	ENST00000272371	ENSG00000115155	OTOF	TRUE	TRUE
chr2	26483607	C	T	ENST00000272371	ENSG00000115155	OTOF	TRUE	TRUE
chr2	26483611	G	A	ENST00000272371	ENSG00000115155	OTOF	TRUE	TRUE
chr2	26483617	C	A	ENST00000272371	ENSG00000115155	OTOF	TRUE	TRUE
chr2	26483632	C	A	ENST00000272371	ENSG00000115155	OTOF	TRUE	TRUE
chr2	26483643	A	T	ENST00000272371	ENSG00000115155	OTOF	TRUE	TRUE
chr2	26483649	C	A	ENST00000272371	ENSG00000115155	OTOF	TRUE	FALSE
chr2	26483649	C	G	ENST00000272371	ENSG00000115155	OTOF	TRUE	FALSE
chr2	26483649	C	T	ENST00000272371	ENSG00000115155	OTOF	TRUE	FALSE
chr2	26483650	T	A	ENST00000272371	ENSG00000115155	OTOF	TRUE	FALSE
chr2	26483650	T	C	ENST00000272371	ENSG00000115155	OTOF	TRUE	FALSE
chr2	26483650	T	G	ENST00000272371	ENSG00000115155	OTOF	TRUE	FALSE
chr2	26484472	A	C	ENST00000272371	ENSG00000115155	OTOF	TRUE	FALSE
chr2	26484472	A	G	ENST00000272371	ENSG00000115155	OTOF	TRUE	FALSE
chr2	26484472	A	T	ENST00000272371	ENSG00000115155	OTOF	TRUE	FALSE
chr2	26484473	C	A	ENST00000272371	ENSG00000115155	OTOF	TRUE	FALSE
chr2	26484473	C	G	ENST00000272371	ENSG00000115155	OTOF	TRUE	FALSE
chr2	26484473	C	T	ENST00000272371	ENSG00000115155	OTOF	TRUE	FALSE
chr2	26484478	C	A	ENST00000272371	ENSG00000115155	OTOF	TRUE	TRUE
chr2	26484490	C	A	ENST00000272371	ENSG00000115155	OTOF	TRUE	TRUE
chr2	26484499	C	A	ENST00000272371	ENSG00000115155	OTOF	TRUE	TRUE
chr2	26484508	T	A	ENST00000272371	ENSG00000115155	OTOF	TRUE	TRUE
chr2	26484520	T	A	ENST00000272371	ENSG00000115155	OTOF	TRUE	TRUE
chr2	26484535	T	A	ENST00000272371	ENSG00000115155	OTOF	TRUE	TRUE
chr2	26484554	A	T	ENST00000272371	ENSG00000115155	OTOF	TRUE	TRUE
chr2	26484559	T	A	ENST00000272371	ENSG00000115155	OTOF	TRUE	TRUE
chr2	26484563	G	C	ENST00000272371	ENSG00000115155	OTOF	TRUE	TRUE
chr2	26484563	G	T	ENST00000272371	ENSG00000115155	OTOF	TRUE	TRUE
chr2	26484571	T	A	ENST00000272371	ENSG00000115155	OTOF	TRUE	TRUE
chr2	26484579	G	T	ENST00000272371	ENSG00000115155	OTOF	TRUE	TRUE
chr2	26484611	C	T	ENST00000272371	ENSG00000115155	OTOF	TRUE	TRUE
chr2	26484612	C	T	ENST00000272371	ENSG00000115155	OTOF	TRUE	TRUE
chr2	26484616	T	A	ENST00000272371	ENSG00000115155	OTOF	TRUE	TRUE
chr2	26484628	G	A	ENST00000272371	ENSG00000115155	OTOF	TRUE	TRUE
chr2	26484634	C	A	ENST00000272371	ENSG00000115155	OTOF	TRUE	FALSE
chr2	26484634	C	G	ENST00000272371	ENSG00000115155	OTOF	TRUE	FALSE
chr2	26484634	C	T	ENST00000272371	ENSG00000115155	OTOF	TRUE	FALSE
chr2	26484635	T	A	ENST00000272371	ENSG00000115155	OTOF	TRUE	FALSE
chr2	26484635	T	C	ENST00000272371	ENSG00000115155	OTOF	TRUE	FALSE
chr2	26484635	T	G	ENST00000272371	ENSG00000115155	OTOF	TRUE	FALSE
chr2	26489209	A	C	ENST00000272371	ENSG00000115155	OTOF	TRUE	FALSE
chr2	26489209	A	G	ENST00000272371	ENSG00000115155	OTOF	FALSE	FALSE
chr2	26489209	A	T	ENST00000272371	ENSG00000115155	OTOF	TRUE	FALSE
chr2	26489210	C	A	ENST00000272371	ENSG00000115155	OTOF	TRUE	FALSE
chr2	26489210	C	G	ENST00000272371	ENSG00000115155	OTOF	TRUE	FALSE
chr2	26489210	C	T	ENST00000272371	ENSG00000115155	OTOF	TRUE	FALSE
chr2	26489211	C	A	ENST00000272371	ENSG00000115155	OTOF	TRUE	TRUE
chr2	26489217	G	A	ENST00000272371	ENSG00000115155	OTOF	TRUE	TRUE
chr2	26489219	G	T	ENST00000272371	ENSG00000115155	OTOF	TRUE	TRUE
chr2	26489221	G	C	ENST00000272371	ENSG00000115155	OTOF	TRUE	TRUE
chr2	26489221	G	T	ENST00000272371	ENSG00000115155	OTOF	TRUE	TRUE
chr2	26489232	C	A	ENST00000272371	ENSG00000115155	OTOF	TRUE	TRUE
chr2	26489244	T	A	ENST00000272371	ENSG00000115155	OTOF	TRUE	TRUE
chr2	26489283	T	A	ENST00000272371	ENSG00000115155	OTOF	TRUE	TRUE
chr2	26489296	C	A	ENST00000272371	ENSG00000115155	OTOF	TRUE	FALSE
chr2	26489296	C	G	ENST00000272371	ENSG00000115155	OTOF	TRUE	FALSE
chr2	26489296	C	T	ENST00000272371	ENSG00000115155	OTOF	TRUE	FALSE
chr2	26489297	T	A	ENST00000272371	ENSG00000115155	OTOF	TRUE	FALSE
chr2	26489297	T	C	ENST00000272371	ENSG00000115155	OTOF	TRUE	FALSE
chr2	26489297	T	G	ENST00000272371	ENSG00000115155	OTOF	TRUE	FALSE
chr2	26489676	A	C	ENST00000272371	ENSG00000115155	OTOF	TRUE	FALSE
chr2	26489676	A	G	ENST00000272371	ENSG00000115155	OTOF	TRUE	FALSE
chr2	26489676	A	T	ENST00000272371	ENSG00000115155	OTOF	TRUE	FALSE
chr2	26489677	C	A	ENST00000272371	ENSG00000115155	OTOF	TRUE	FALSE
chr2	26489677	C	G	ENST00000272371	ENSG00000115155	OTOF	TRUE	FALSE
chr2	26489677	C	T	ENST00000272371	ENSG00000115155	OTOF	TRUE	FALSE
chr2	26489679	G	T	ENST00000272371	ENSG00000115155	OTOF	TRUE	TRUE
chr2	26489686	T	A	ENST00000272371	ENSG00000115155	OTOF	TRUE	TRUE
chr2	26489695	T	A	ENST00000272371	ENSG00000115155	OTOF	TRUE	TRUE
chr2	26489738	G	C	ENST00000272371	ENSG00000115155	OTOF	TRUE	TRUE
chr2	26489738	G	T	ENST00000272371	ENSG00000115155	OTOF	TRUE	TRUE
chr2	26489741	C	A	ENST00000272371	ENSG00000115155	OTOF	TRUE	FALSE
chr2	26489741	C	G	ENST00000272371	ENSG00000115155	OTOF	TRUE	FALSE
chr2	26489741	C	T	ENST00000272371	ENSG00000115155	OTOF	TRUE	FALSE
chr2	26489742	T	A	ENST00000272371	ENSG00000115155	OTOF	TRUE	FALSE
chr2	26489742	T	C	ENST00000272371	ENSG00000115155	OTOF	TRUE	FALSE
chr2	26489742	T	G	ENST00000272371	ENSG00000115155	OTOF	TRUE	FALSE
chr2	26494940	A	C	ENST00000272371	ENSG00000115155	OTOF	TRUE	FALSE
chr2	26494940	A	G	ENST00000272371	ENSG00000115155	OTOF	TRUE	FALSE
chr2	26494940	A	T	ENST00000272371	ENSG00000115155	OTOF	TRUE	FALSE
chr2	26494941	C	A	ENST00000272371	ENSG00000115155	OTOF	TRUE	FALSE
chr2	26494941	C	G	ENST00000272371	ENSG00000115155	OTOF	TRUE	FALSE
chr2	26494941	C	T	ENST00000272371	ENSG00000115155	OTOF	TRUE	FALSE
chr2	26494944	C	A	ENST00000272371	ENSG00000115155	OTOF	TRUE	TRUE
chr2	26494948	G	C	ENST00000272371	ENSG00000115155	OTOF	TRUE	TRUE
chr2	26494948	G	T	ENST00000272371	ENSG00000115155	OTOF	TRUE	TRUE
chr2	26494951	A	C	ENST00000272371	ENSG00000115155	OTOF	TRUE	TRUE
chr2	26494951	A	T	ENST00000272371	ENSG00000115155	OTOF	TRUE	TRUE
chr2	26494957	G	T	ENST00000272371	ENSG00000115155	OTOF	TRUE	TRUE
chr2	26494971	C	A	ENST00000272371	ENSG00000115155	OTOF	TRUE	TRUE
chr2	26494974	T	A	ENST00000272371	ENSG00000115155	OTOF	TRUE	TRUE
chr2	26494984	G	C	ENST00000272371	ENSG00000115155	OTOF	TRUE	TRUE
chr2	26494984	G	T	ENST00000272371	ENSG00000115155	OTOF	TRUE	TRUE
chr2	26494989	T	A	ENST00000272371	ENSG00000115155	OTOF	TRUE	TRUE
chr2	26494992	T	A	ENST00000272371	ENSG00000115155	OTOF	TRUE	TRUE
chr2	26495007	C	A	ENST00000272371	ENSG00000115155	OTOF	TRUE	TRUE
chr2	26495011	G	T	ENST00000272371	ENSG00000115155	OTOF	TRUE	TRUE
chr2	26495033	A	T	ENST00000272371	ENSG00000115155	OTOF	TRUE	TRUE
chr2	26495046	G	A	ENST00000272371	ENSG00000115155	OTOF	TRUE	TRUE
chr2	26495055	C	A	ENST00000272371	ENSG00000115155	OTOF	TRUE	TRUE
chr2	26495074	C	A	ENST00000272371	ENSG00000115155	OTOF	TRUE	FALSE
chr2	26495074	C	G	ENST00000272371	ENSG00000115155	OTOF	TRUE	FALSE
chr2	26495074	C	T	ENST00000272371	ENSG00000115155	OTOF	TRUE	FALSE
chr2	26495075	T	A	ENST00000272371	ENSG00000115155	OTOF	TRUE	FALSE
chr2	26495075	T	C	ENST00000272371	ENSG00000115155	OTOF	TRUE	FALSE
chr2	26495075	T	G	ENST00000272371	ENSG00000115155	OTOF	TRUE	FALSE
chr2	26501752	A	C	ENST00000272371	ENSG00000115155	OTOF	TRUE	FALSE
chr2	26501752	A	G	ENST00000272371	ENSG00000115155	OTOF	TRUE	FALSE
chr2	26501752	A	T	ENST00000272371	ENSG00000115155	OTOF	TRUE	FALSE
chr2	26501753	C	A	ENST00000272371	ENSG00000115155	OTOF	TRUE	FALSE
chr2	26501753	C	G	ENST00000272371	ENSG00000115155	OTOF	TRUE	FALSE
chr2	26501753	C	T	ENST00000272371	ENSG00000115155	OTOF	TRUE	FALSE
chr2	26501756	G	A	ENST00000272371	ENSG00000115155	OTOF	TRUE	TRUE
chr2	26501757	G	C	ENST00000272371	ENSG00000115155	OTOF	TRUE	TRUE
chr2	26501757	G	T	ENST00000272371	ENSG00000115155	OTOF	TRUE	TRUE
chr2	26501786	C	A	ENST00000272371	ENSG00000115155	OTOF	TRUE	TRUE
chr2	26501792	T	A	ENST00000272371	ENSG00000115155	OTOF	TRUE	TRUE
chr2	26501804	T	A	ENST00000272371	ENSG00000115155	OTOF	TRUE	TRUE
chr2	26501809	C	A	ENST00000272371	ENSG00000115155	OTOF	TRUE	FALSE
chr2	26501809	C	G	ENST00000272371	ENSG00000115155	OTOF	TRUE	FALSE
chr2	26501809	C	T	ENST00000272371	ENSG00000115155	OTOF	TRUE	FALSE
chr2	26501810	T	A	ENST00000272371	ENSG00000115155	OTOF	TRUE	FALSE
chr2	26501810	T	C	ENST00000272371	ENSG00000115155	OTOF	TRUE	FALSE
chr2	26501810	T	G	ENST00000272371	ENSG00000115155	OTOF	TRUE	FALSE
chr2	26502298	A	C	ENST00000272371	ENSG00000115155	OTOF	TRUE	FALSE
chr2	26502298	A	G	ENST00000272371	ENSG00000115155	OTOF	TRUE	FALSE
chr2	26502298	A	T	ENST00000272371	ENSG00000115155	OTOF	TRUE	FALSE
chr2	26502299	C	A	ENST00000272371	ENSG00000115155	OTOF	TRUE	FALSE
chr2	26502299	C	G	ENST00000272371	ENSG00000115155	OTOF	TRUE	FALSE
chr2	26502299	C	T	ENST00000272371	ENSG00000115155	OTOF	TRUE	FALSE
chr2	26502301	G	A	ENST00000272371	ENSG00000115155	OTOF	TRUE	TRUE
chr2	26502304	T	A	ENST00000272371	ENSG00000115155	OTOF	TRUE	TRUE
chr2	26502336	G	C	ENST00000272371	ENSG00000115155	OTOF	TRUE	TRUE
chr2	26502336	G	T	ENST00000272371	ENSG00000115155	OTOF	TRUE	TRUE
chr2	26502351	G	T	ENST00000272371	ENSG00000115155	OTOF	TRUE	TRUE
chr2	26502367	C	A	ENST00000272371	ENSG00000115155	OTOF	TRUE	TRUE
chr2	26502373	C	A	ENST00000272371	ENSG00000115155	OTOF	TRUE	TRUE
chr2	26502403	C	A	ENST00000272371	ENSG00000115155	OTOF	TRUE	TRUE
chr2	26502409	C	A	ENST00000272371	ENSG00000115155	OTOF	TRUE	TRUE
chr2	26502424	C	A	ENST00000272371	ENSG00000115155	OTOF	TRUE	TRUE
chr2	26502427	C	A	ENST00000272371	ENSG00000115155	OTOF	TRUE	FALSE
chr2	26502427	C	G	ENST00000272371	ENSG00000115155	OTOF	TRUE	FALSE
chr2	26502427	C	T	ENST00000272371	ENSG00000115155	OTOF	TRUE	FALSE
chr2	26502428	T	A	ENST00000272371	ENSG00000115155	OTOF	TRUE	FALSE
chr2	26502428	T	C	ENST00000272371	ENSG00000115155	OTOF	TRUE	FALSE
chr2	26502428	T	G	ENST00000272371	ENSG00000115155	OTOF	TRUE	FALSE
chr2	26503770	A	C	ENST00000272371	ENSG00000115155	OTOF	TRUE	FALSE
chr2	26503770	A	G	ENST00000272371	ENSG00000115155	OTOF	TRUE	FALSE
chr2	26503770	A	T	ENST00000272371	ENSG00000115155	OTOF	TRUE	FALSE
chr2	26503771	C	A	ENST00000272371	ENSG00000115155	OTOF	TRUE	FALSE
chr2	26503771	C	G	ENST00000272371	ENSG00000115155	OTOF	TRUE	FALSE
chr2	26503771	C	T	ENST00000272371	ENSG00000115155	OTOF	TRUE	FALSE
chr2	26503778	T	A	ENST00000272371	ENSG00000115155	OTOF	TRUE	TRUE
chr2	26503781	G	A	ENST00000272371	ENSG00000115155	OTOF	TRUE	TRUE
chr2	26503787	C	A	ENST00000272371	ENSG00000115155	OTOF	TRUE	TRUE
chr2	26503790	C	A	ENST00000272371	ENSG00000115155	OTOF	TRUE	TRUE
chr2	26503793	T	A	ENST00000272371	ENSG00000115155	OTOF	TRUE	TRUE
chr2	26503808	T	A	ENST00000272371	ENSG00000115155	OTOF	TRUE	TRUE
chr2	26503817	T	A	ENST00000272371	ENSG00000115155	OTOF	TRUE	TRUE
chr2	26503846	C	A	ENST00000272371	ENSG00000115155	OTOF	TRUE	FALSE
chr2	26503846	C	G	ENST00000272371	ENSG00000115155	OTOF	TRUE	FALSE
chr2	26503846	C	T	ENST00000272371	ENSG00000115155	OTOF	TRUE	FALSE
chr2	26503847	T	A	ENST00000272371	ENSG00000115155	OTOF	TRUE	FALSE
chr2	26503847	T	C	ENST00000272371	ENSG00000115155	OTOF	TRUE	FALSE
chr2	26503847	T	G	ENST00000272371	ENSG00000115155	OTOF	TRUE	FALSE
chr2	26516416	A	C	ENST00000272371	ENSG00000115155	OTOF	TRUE	FALSE
chr2	26516416	A	G	ENST00000272371	ENSG00000115155	OTOF	TRUE	FALSE
chr2	26516416	A	T	ENST00000272371	ENSG00000115155	OTOF	TRUE	FALSE
chr2	26516417	C	A	ENST00000272371	ENSG00000115155	OTOF	TRUE	FALSE
chr2	26516417	C	G	ENST00000272371	ENSG00000115155	OTOF	TRUE	FALSE
chr2	26516417	C	T	ENST00000272371	ENSG00000115155	OTOF	TRUE	FALSE
chr2	26516419	T	A	ENST00000272371	ENSG00000115155	OTOF	TRUE	TRUE
chr2	26516431	T	A	ENST00000272371	ENSG00000115155	OTOF	TRUE	TRUE
chr2	26516434	C	A	ENST00000272371	ENSG00000115155	OTOF	TRUE	TRUE
chr2	26516437	C	A	ENST00000272371	ENSG00000115155	OTOF	TRUE	TRUE
chr2	26516476	C	A	ENST00000272371	ENSG00000115155	OTOF	TRUE	TRUE
chr2	26516485	C	A	ENST00000272371	ENSG00000115155	OTOF	TRUE	TRUE
chr2	26516488	G	A	ENST00000272371	ENSG00000115155	OTOF	TRUE	TRUE
chr2	26516497	T	A	ENST00000272371	ENSG00000115155	OTOF	TRUE	TRUE
chr2	26516500	C	A	ENST00000272371	ENSG00000115155	OTOF	TRUE	TRUE
chr2	26516503	C	A	ENST00000272371	ENSG00000115155	OTOF	TRUE	TRUE
chr2	26516506	C	A	ENST00000272371	ENSG00000115155	OTOF	TRUE	TRUE
chr2	26516509	G	A	ENST00000272371	ENSG00000115155	OTOF	TRUE	TRUE
chr2	26516518	C	A	ENST00000272371	ENSG00000115155	OTOF	TRUE	TRUE
chr2	26516524	C	A	ENST00000272371	ENSG00000115155	OTOF	TRUE	TRUE
chr2	26516543	C	T	ENST00000272371	ENSG00000115155	OTOF	TRUE	TRUE
chr2	26516544	C	T	ENST00000272371	ENSG00000115155	OTOF	TRUE	TRUE
chr2	26516572	G	A	ENST00000272371	ENSG00000115155	OTOF	TRUE	TRUE
chr2	26516573	A	C	ENST00000272371	ENSG00000115155	OTOF	TRUE	TRUE
chr2	26516573	A	T	ENST00000272371	ENSG00000115155	OTOF	TRUE	TRUE
chr2	26516584	C	A	ENST00000272371	ENSG00000115155	OTOF	TRUE	TRUE
chr2	26516588	G	T	ENST00000272371	ENSG00000115155	OTOF	TRUE	TRUE
chr2	26516600	C	A	ENST00000272371	ENSG00000115155	OTOF	TRUE	FALSE
chr2	26516600	C	G	ENST00000272371	ENSG00000115155	OTOF	TRUE	FALSE
chr2	26516600	C	T	ENST00000272371	ENSG00000115155	OTOF	TRUE	FALSE
chr2	26516601	T	A	ENST00000272371	ENSG00000115155	OTOF	TRUE	FALSE
chr2	26516601	T	C	ENST00000272371	ENSG00000115155	OTOF	TRUE	FALSE
chr2	26516601	T	G	ENST00000272371	ENSG00000115155	OTOF	TRUE	FALSE
chr2	26519008	A	C	ENST00000272371	ENSG00000115155	OTOF	TRUE	FALSE
chr2	26519008	A	G	ENST00000272371	ENSG00000115155	OTOF	TRUE	FALSE
chr2	26519008	A	T	ENST00000272371	ENSG00000115155	OTOF	TRUE	FALSE
chr2	26519009	C	A	ENST00000272371	ENSG00000115155	OTOF	TRUE	FALSE
chr2	26519009	C	G	ENST00000272371	ENSG00000115155	OTOF	TRUE	FALSE
chr2	26519009	C	T	ENST00000272371	ENSG00000115155	OTOF	TRUE	FALSE
chr2	26519012	T	A	ENST00000272371	ENSG00000115155	OTOF	TRUE	TRUE
chr2	26519054	C	A	ENST00000272371	ENSG00000115155	OTOF	TRUE	TRUE
chr2	26519066	C	A	ENST00000272371	ENSG00000115155	OTOF	TRUE	TRUE
chr2	26519069	C	A	ENST00000272371	ENSG00000115155	OTOF	TRUE	TRUE
chr2	26519078	T	A	ENST00000272371	ENSG00000115155	OTOF	TRUE	TRUE
chr2	26519081	G	A	ENST00000272371	ENSG00000115155	OTOF	TRUE	TRUE
chr2	26519110	C	A	ENST00000272371	ENSG00000115155	OTOF	TRUE	FALSE
chr2	26519110	C	G	ENST00000272371	ENSG00000115155	OTOF	TRUE	FALSE
chr2	26519110	C	T	ENST00000272371	ENSG00000115155	OTOF	TRUE	FALSE
chr2	26519111	T	A	ENST00000272371	ENSG00000115155	OTOF	TRUE	FALSE
chr2	26519111	T	C	ENST00000272371	ENSG00000115155	OTOF	TRUE	FALSE
chr2	26519111	T	G	ENST00000272371	ENSG00000115155	OTOF	TRUE	FALSE
chr2	26527830	A	C	ENST00000272371	ENSG00000115155	OTOF	TRUE	FALSE
chr2	26527830	A	G	ENST00000272371	ENSG00000115155	OTOF	FALSE	FALSE
chr2	26527830	A	T	ENST00000272371	ENSG00000115155	OTOF	TRUE	FALSE
chr2	26527831	C	A	ENST00000272371	ENSG00000115155	OTOF	TRUE	FALSE
chr2	26527831	C	G	ENST00000272371	ENSG00000115155	OTOF	TRUE	FALSE
chr2	26527831	C	T	ENST00000272371	ENSG00000115155	OTOF	TRUE	FALSE
chr2	26527833	T	A	ENST00000272371	ENSG00000115155	OTOF	TRUE	TRUE
chr2	26527848	T	A	ENST00000272371	ENSG00000115155	OTOF	TRUE	TRUE
chr2	26527852	G	C	ENST00000272371	ENSG00000115155	OTOF	TRUE	TRUE
chr2	26527852	G	T	ENST00000272371	ENSG00000115155	OTOF	TRUE	TRUE
chr2	26527866	G	A	ENST00000272371	ENSG00000115155	OTOF	TRUE	TRUE
chr2	26527872	C	A	ENST00000272371	ENSG00000115155	OTOF	TRUE	TRUE
chr2	26527881	C	A	ENST00000272371	ENSG00000115155	OTOF	TRUE	TRUE
chr2	26527887	T	A	ENST00000272371	ENSG00000115155	OTOF	TRUE	TRUE
chr2	26527909	C	T	ENST00000272371	ENSG00000115155	OTOF	TRUE	TRUE
chr2	26527910	C	T	ENST00000272371	ENSG00000115155	OTOF	TRUE	TRUE
chr2	26527921	C	A	ENST00000272371	ENSG00000115155	OTOF	TRUE	FALSE
chr2	26527921	C	G	ENST00000272371	ENSG00000115155	OTOF	TRUE	FALSE
chr2	26527921	C	T	ENST00000272371	ENSG00000115155	OTOF	TRUE	FALSE
chr2	26527922	T	A	ENST00000272371	ENSG00000115155	OTOF	TRUE	FALSE
chr2	26527922	T	C	ENST00000272371	ENSG00000115155	OTOF	TRUE	FALSE
chr2	26527922	T	G	ENST00000272371	ENSG00000115155	OTOF	TRUE	FALSE
chr2	26537714	A	C	ENST00000272371	ENSG00000115155	OTOF	TRUE	FALSE
chr2	26537714	A	G	ENST00000272371	ENSG00000115155	OTOF	TRUE	FALSE
chr2	26537714	A	T	ENST00000272371	ENSG00000115155	OTOF	TRUE	FALSE
chr2	26537715	C	A	ENST00000272371	ENSG00000115155	OTOF	TRUE	FALSE
chr2	26537715	C	G	ENST00000272371	ENSG00000115155	OTOF	TRUE	FALSE
chr2	26537715	C	T	ENST00000272371	ENSG00000115155	OTOF	TRUE	FALSE
chr2	26537718	C	A	ENST00000272371	ENSG00000115155	OTOF	TRUE	TRUE
chr2	26537739	C	A	ENST00000272371	ENSG00000115155	OTOF	TRUE	TRUE
chr2	26537740	A	T	ENST00000272371	ENSG00000115155	OTOF	TRUE	TRUE
chr2	26537748	C	A	ENST00000272371	ENSG00000115155	OTOF	TRUE	TRUE
chr2	26537761	G	C	ENST00000272371	ENSG00000115155	OTOF	TRUE	TRUE
chr2	26537761	G	T	ENST00000272371	ENSG00000115155	OTOF	TRUE	TRUE
chr2	26537772	G	A	ENST00000272371	ENSG00000115155	OTOF	TRUE	TRUE
chr2	26537775	C	A	ENST00000272371	ENSG00000115155	OTOF	TRUE	FALSE
chr2	26537775	C	G	ENST00000272371	ENSG00000115155	OTOF	TRUE	FALSE
chr2	26537775	C	T	ENST00000272371	ENSG00000115155	OTOF	TRUE	FALSE
chr2	26537776	T	A	ENST00000272371	ENSG00000115155	OTOF	TRUE	FALSE
chr2	26537776	T	C	ENST00000272371	ENSG00000115155	OTOF	TRUE	FALSE
chr2	26537776	T	G	ENST00000272371	ENSG00000115155	OTOF	TRUE	FALSE
chr2	26558491	A	C	ENST00000272371	ENSG00000115155	OTOF	FALSE	FALSE
chr2	26558491	A	G	ENST00000272371	ENSG00000115155	OTOF	FALSE	FALSE
chr2	26558491	A	T	ENST00000272371	ENSG00000115155	OTOF	FALSE	FALSE
chr2	26558492	C	A	ENST00000272371	ENSG00000115155	OTOF	FALSE	FALSE
chr2	26558492	C	G	ENST00000272371	ENSG00000115155	OTOF	FALSE	FALSE
chr2	26558492	C	T	ENST00000272371	ENSG00000115155	OTOF	FALSE	FALSE
chr2	26558496	G	A	ENST00000272371	ENSG00000115155	OTOF	TRUE	TRUE
chr2	26558508	T	A	ENST00000272371	ENSG00000115155	OTOF	TRUE	FALSE
chr2	26558538	C	A	ENST00000272371	ENSG00000115155	OTOF	FALSE	FALSE
chr2	26558540	G	T	ENST00000272371	ENSG00000115155	OTOF	FALSE	FALSE
chr2	26558550	T	A	ENST00000272371	ENSG00000115155	OTOF	FALSE	FALSE
chr2	26558564	A	T	ENST00000272371	ENSG00000115155	OTOF	FALSE	FALSE
chr2	26562646	G	T	ENST00000329615	ENSG00000173557	FAM166C	FALSE	FALSE
chr2	26562663	C	A	ENST00000329615	ENSG00000173557	FAM166C	FALSE	FALSE
chr2	26562663	C	G	ENST00000329615	ENSG00000173557	FAM166C	FALSE	FALSE
chr2	26562673	G	T	ENST00000329615	ENSG00000173557	FAM166C	TRUE	FALSE
chr2	26562687	G	A	ENST00000329615	ENSG00000173557	FAM166C	TRUE	FALSE
chr2	26562687	G	C	ENST00000329615	ENSG00000173557	FAM166C	TRUE	FALSE
chr2	26562687	G	T	ENST00000329615	ENSG00000173557	FAM166C	TRUE	FALSE
chr2	26562688	T	A	ENST00000329615	ENSG00000173557	FAM166C	TRUE	FALSE
chr2	26562688	T	C	ENST00000329615	ENSG00000173557	FAM166C	TRUE	FALSE
chr2	26562688	T	G	ENST00000329615	ENSG00000173557	FAM166C	TRUE	FALSE
chr2	26575900	A	C	ENST00000329615	ENSG00000173557	FAM166C	FALSE	FALSE
chr2	26575900	A	G	ENST00000329615	ENSG00000173557	FAM166C	FALSE	FALSE
chr2	26575900	A	T	ENST00000329615	ENSG00000173557	FAM166C	FALSE	FALSE
chr2	26575901	G	A	ENST00000329615	ENSG00000173557	FAM166C	FALSE	FALSE
chr2	26575901	G	C	ENST00000329615	ENSG00000173557	FAM166C	FALSE	FALSE
chr2	26575901	G	T	ENST00000329615	ENSG00000173557	FAM166C	FALSE	FALSE
chr2	26575905	C	A	ENST00000329615	ENSG00000173557	FAM166C	TRUE	TRUE
chr2	26575905	C	G	ENST00000329615	ENSG00000173557	FAM166C	TRUE	TRUE
chr2	26575906	C	T	ENST00000329615	ENSG00000173557	FAM166C	TRUE	TRUE
chr2	26575950	C	A	ENST00000329615	ENSG00000173557	FAM166C	TRUE	TRUE
chr2	26575950	C	G	ENST00000329615	ENSG00000173557	FAM166C	TRUE	TRUE
chr2	26575966	A	T	ENST00000329615	ENSG00000173557	FAM166C	TRUE	TRUE
chr2	26575971	C	A	ENST00000329615	ENSG00000173557	FAM166C	TRUE	TRUE
chr2	26575971	C	G	ENST00000329615	ENSG00000173557	FAM166C	TRUE	TRUE
chr2	26575975	C	T	ENST00000329615	ENSG00000173557	FAM166C	TRUE	TRUE
chr2	26575990	A	T	ENST00000329615	ENSG00000173557	FAM166C	TRUE	TRUE
chr2	26575999	G	T	ENST00000329615	ENSG00000173557	FAM166C	TRUE	TRUE
chr2	26576002	A	T	ENST00000329615	ENSG00000173557	FAM166C	TRUE	TRUE
chr2	26576023	C	T	ENST00000329615	ENSG00000173557	FAM166C	TRUE	TRUE
chr2	26576077	G	T	ENST00000329615	ENSG00000173557	FAM166C	TRUE	TRUE
chr2	26576102	G	A	ENST00000329615	ENSG00000173557	FAM166C	TRUE	TRUE
chr2	26576103	G	A	ENST00000329615	ENSG00000173557	FAM166C	TRUE	TRUE
chr2	26576110	A	T	ENST00000329615	ENSG00000173557	FAM166C	TRUE	TRUE
chr2	26576121	C	A	ENST00000329615	ENSG00000173557	FAM166C	TRUE	TRUE
chr2	26576121	C	G	ENST00000329615	ENSG00000173557	FAM166C	TRUE	TRUE
chr2	26576155	G	T	ENST00000329615	ENSG00000173557	FAM166C	TRUE	TRUE
chr2	26576172	C	A	ENST00000329615	ENSG00000173557	FAM166C	TRUE	TRUE
chr2	26576172	C	G	ENST00000329615	ENSG00000173557	FAM166C	TRUE	TRUE
chr2	26576173	C	T	ENST00000329615	ENSG00000173557	FAM166C	TRUE	TRUE
chr2	26576176	G	A	ENST00000329615	ENSG00000173557	FAM166C	TRUE	FALSE
chr2	26576176	G	C	ENST00000329615	ENSG00000173557	FAM166C	TRUE	FALSE
chr2	26576176	G	T	ENST00000329615	ENSG00000173557	FAM166C	TRUE	FALSE
chr2	26576177	T	A	ENST00000329615	ENSG00000173557	FAM166C	TRUE	FALSE
chr2	26576177	T	C	ENST00000329615	ENSG00000173557	FAM166C	FALSE	FALSE
chr2	26576177	T	G	ENST00000329615	ENSG00000173557	FAM166C	TRUE	FALSE
chr2	26577514	A	C	ENST00000329615	ENSG00000173557	FAM166C	TRUE	FALSE
chr2	26577514	A	G	ENST00000329615	ENSG00000173557	FAM166C	TRUE	FALSE
chr2	26577514	A	T	ENST00000329615	ENSG00000173557	FAM166C	TRUE	FALSE
chr2	26577515	G	A	ENST00000329615	ENSG00000173557	FAM166C	TRUE	FALSE
chr2	26577515	G	C	ENST00000329615	ENSG00000173557	FAM166C	TRUE	FALSE
chr2	26577515	G	T	ENST00000329615	ENSG00000173557	FAM166C	TRUE	FALSE
chr2	26577522	C	T	ENST00000329615	ENSG00000173557	FAM166C	TRUE	TRUE
chr2	26577525	C	T	ENST00000329615	ENSG00000173557	FAM166C	TRUE	TRUE
chr2	26577534	A	T	ENST00000329615	ENSG00000173557	FAM166C	TRUE	TRUE
chr2	26577539	C	A	ENST00000329615	ENSG00000173557	FAM166C	TRUE	TRUE
chr2	26577539	C	G	ENST00000329615	ENSG00000173557	FAM166C	TRUE	TRUE
chr2	26577542	T	A	ENST00000329615	ENSG00000173557	FAM166C	TRUE	TRUE
chr2	26577542	T	G	ENST00000329615	ENSG00000173557	FAM166C	TRUE	TRUE
chr2	26577543	C	T	ENST00000329615	ENSG00000173557	FAM166C	TRUE	TRUE
chr2	26577549	A	T	ENST00000329615	ENSG00000173557	FAM166C	TRUE	TRUE
chr2	26577567	C	T	ENST00000329615	ENSG00000173557	FAM166C	TRUE	TRUE
chr2	26577578	C	A	ENST00000329615	ENSG00000173557	FAM166C	FALSE	FALSE
chr2	26577578	C	G	ENST00000329615	ENSG00000173557	FAM166C	FALSE	FALSE
chr2	26577597	G	T	ENST00000329615	ENSG00000173557	FAM166C	FALSE	FALSE
chr2	26577603	G	T	ENST00000329615	ENSG00000173557	FAM166C	FALSE	FALSE
chr2	26577611	C	A	ENST00000329615	ENSG00000173557	FAM166C	FALSE	FALSE
chr2	26577611	C	G	ENST00000329615	ENSG00000173557	FAM166C	FALSE	FALSE
chr2	26577629	G	A	ENST00000329615	ENSG00000173557	FAM166C	TRUE	FALSE
chr2	26577629	G	C	ENST00000329615	ENSG00000173557	FAM166C	TRUE	FALSE
chr2	26577629	G	T	ENST00000329615	ENSG00000173557	FAM166C	TRUE	FALSE
chr2	26577630	T	A	ENST00000329615	ENSG00000173557	FAM166C	TRUE	FALSE
chr2	26577630	T	C	ENST00000329615	ENSG00000173557	FAM166C	TRUE	FALSE
chr2	26577630	T	G	ENST00000329615	ENSG00000173557	FAM166C	TRUE	FALSE
chr2	26579292	A	C	ENST00000329615	ENSG00000173557	FAM166C	FALSE	FALSE
chr2	26579292	A	G	ENST00000329615	ENSG00000173557	FAM166C	FALSE	FALSE
chr2	26579292	A	T	ENST00000329615	ENSG00000173557	FAM166C	FALSE	FALSE
chr2	26579293	G	A	ENST00000329615	ENSG00000173557	FAM166C	FALSE	FALSE
chr2	26579293	G	C	ENST00000329615	ENSG00000173557	FAM166C	FALSE	FALSE
chr2	26579293	G	T	ENST00000329615	ENSG00000173557	FAM166C	FALSE	FALSE
chr2	26579306	C	A	ENST00000329615	ENSG00000173557	FAM166C	FALSE	FALSE
chr2	26579310	A	T	ENST00000329615	ENSG00000173557	FAM166C	FALSE	FALSE
chr2	26579313	A	T	ENST00000329615	ENSG00000173557	FAM166C	FALSE	FALSE
chr2	26579316	A	T	ENST00000329615	ENSG00000173557	FAM166C	FALSE	FALSE
chr2	26579320	G	A	ENST00000329615	ENSG00000173557	FAM166C	FALSE	FALSE
chr2	26579321	G	A	ENST00000329615	ENSG00000173557	FAM166C	FALSE	FALSE
chr2	26579329	T	A	ENST00000329615	ENSG00000173557	FAM166C	FALSE	FALSE
chr2	26579329	T	G	ENST00000329615	ENSG00000173557	FAM166C	FALSE	FALSE
chr2	26579331	A	T	ENST00000329615	ENSG00000173557	FAM166C	FALSE	FALSE
chr2	26579343	G	T	ENST00000329615	ENSG00000173557	FAM166C	FALSE	FALSE
chr2	26579352	A	T	ENST00000329615	ENSG00000173557	FAM166C	FALSE	FALSE
chr2	26579360	C	A	ENST00000329615	ENSG00000173557	FAM166C	FALSE	FALSE
chr2	26579360	C	G	ENST00000329615	ENSG00000173557	FAM166C	FALSE	FALSE
chr2	26579361	C	T	ENST00000329615	ENSG00000173557	FAM166C	FALSE	FALSE
chr2	26579374	C	A	ENST00000329615	ENSG00000173557	FAM166C	FALSE	FALSE
chr2	26579374	C	G	ENST00000329615	ENSG00000173557	FAM166C	FALSE	FALSE
chr2	26579379	A	T	ENST00000329615	ENSG00000173557	FAM166C	FALSE	FALSE
chr2	26579394	C	T	ENST00000329615	ENSG00000173557	FAM166C	FALSE	FALSE
chr2	26579397	G	T	ENST00000329615	ENSG00000173557	FAM166C	FALSE	FALSE
chr2	26579403	A	T	ENST00000329615	ENSG00000173557	FAM166C	FALSE	FALSE
chr2	26579406	A	T	ENST00000329615	ENSG00000173557	FAM166C	FALSE	FALSE
chr2	26579409	A	T	ENST00000329615	ENSG00000173557	FAM166C	FALSE	FALSE
chr2	26579417	C	A	ENST00000329615	ENSG00000173557	FAM166C	FALSE	FALSE
chr2	26579420	C	A	ENST00000329615	ENSG00000173557	FAM166C	FALSE	FALSE
chr2	26579420	C	G	ENST00000329615	ENSG00000173557	FAM166C	FALSE	FALSE
chr2	26579424	G	T	ENST00000329615	ENSG00000173557	FAM166C	FALSE	FALSE
chr2	26579430	A	T	ENST00000329615	ENSG00000173557	FAM166C	FALSE	FALSE
chr2	26581366	G	T	ENST00000288861	ENSG00000157884	CIB4	FALSE	FALSE
chr2	26581371	C	A	ENST00000288861	ENSG00000157884	CIB4	FALSE	FALSE
chr2	26581372	C	T	ENST00000288861	ENSG00000157884	CIB4	FALSE	FALSE
chr2	26581373	C	T	ENST00000288861	ENSG00000157884	CIB4	FALSE	FALSE
chr2	26581394	C	A	ENST00000288861	ENSG00000157884	CIB4	TRUE	FALSE
chr2	26581394	C	G	ENST00000288861	ENSG00000157884	CIB4	TRUE	FALSE
chr2	26581394	C	T	ENST00000288861	ENSG00000157884	CIB4	TRUE	FALSE
chr2	26581395	T	A	ENST00000288861	ENSG00000157884	CIB4	TRUE	FALSE
chr2	26581395	T	C	ENST00000288861	ENSG00000157884	CIB4	TRUE	FALSE
chr2	26581395	T	G	ENST00000288861	ENSG00000157884	CIB4	TRUE	FALSE
chr2	26582823	A	C	ENST00000288861	ENSG00000157884	CIB4	TRUE	FALSE
chr2	26582823	A	G	ENST00000288861	ENSG00000157884	CIB4	TRUE	FALSE
chr2	26582823	A	T	ENST00000288861	ENSG00000157884	CIB4	TRUE	FALSE
chr2	26582824	C	A	ENST00000288861	ENSG00000157884	CIB4	TRUE	FALSE
chr2	26582824	C	G	ENST00000288861	ENSG00000157884	CIB4	TRUE	FALSE
chr2	26582824	C	T	ENST00000288861	ENSG00000157884	CIB4	TRUE	FALSE
chr2	26582844	T	A	ENST00000288861	ENSG00000157884	CIB4	FALSE	FALSE
chr2	26582859	C	A	ENST00000288861	ENSG00000157884	CIB4	FALSE	FALSE
chr2	26582865	C	A	ENST00000288861	ENSG00000157884	CIB4	FALSE	FALSE
chr2	26582867	G	C	ENST00000288861	ENSG00000157884	CIB4	FALSE	FALSE
chr2	26582867	G	T	ENST00000288861	ENSG00000157884	CIB4	FALSE	FALSE
chr2	26582900	G	T	ENST00000288861	ENSG00000157884	CIB4	TRUE	TRUE
chr2	26582904	C	A	ENST00000288861	ENSG00000157884	CIB4	TRUE	TRUE
chr2	26582914	C	A	ENST00000288861	ENSG00000157884	CIB4	TRUE	FALSE
chr2	26582914	C	G	ENST00000288861	ENSG00000157884	CIB4	TRUE	FALSE
chr2	26582914	C	T	ENST00000288861	ENSG00000157884	CIB4	TRUE	FALSE
chr2	26582915	T	A	ENST00000288861	ENSG00000157884	CIB4	TRUE	FALSE
chr2	26582915	T	C	ENST00000288861	ENSG00000157884	CIB4	TRUE	FALSE
chr2	26582915	T	G	ENST00000288861	ENSG00000157884	CIB4	TRUE	FALSE
chr2	26583787	A	C	ENST00000288861	ENSG00000157884	CIB4	TRUE	FALSE
chr2	26583787	A	G	ENST00000288861	ENSG00000157884	CIB4	TRUE	FALSE
chr2	26583787	A	T	ENST00000288861	ENSG00000157884	CIB4	TRUE	FALSE
chr2	26583788	C	A	ENST00000288861	ENSG00000157884	CIB4	TRUE	FALSE
chr2	26583788	C	G	ENST00000288861	ENSG00000157884	CIB4	TRUE	FALSE
chr2	26583788	C	T	ENST00000288861	ENSG00000157884	CIB4	TRUE	FALSE
chr2	26583818	C	A	ENST00000288861	ENSG00000157884	CIB4	TRUE	TRUE
chr2	26583845	G	A	ENST00000288861	ENSG00000157884	CIB4	TRUE	TRUE
chr2	26583860	G	A	ENST00000288861	ENSG00000157884	CIB4	TRUE	TRUE
chr2	26583869	C	A	ENST00000288861	ENSG00000157884	CIB4	TRUE	TRUE
chr2	26583872	C	A	ENST00000288861	ENSG00000157884	CIB4	TRUE	TRUE
chr2	26583890	C	A	ENST00000288861	ENSG00000157884	CIB4	TRUE	TRUE
chr2	26583899	C	A	ENST00000288861	ENSG00000157884	CIB4	TRUE	FALSE
chr2	26583899	C	G	ENST00000288861	ENSG00000157884	CIB4	TRUE	FALSE
chr2	26583899	C	T	ENST00000288861	ENSG00000157884	CIB4	TRUE	FALSE
chr2	26583900	T	A	ENST00000288861	ENSG00000157884	CIB4	TRUE	FALSE
chr2	26583900	T	C	ENST00000288861	ENSG00000157884	CIB4	TRUE	FALSE
chr2	26583900	T	G	ENST00000288861	ENSG00000157884	CIB4	TRUE	FALSE
chr2	26595174	A	C	ENST00000288861	ENSG00000157884	CIB4	TRUE	FALSE
chr2	26595174	A	G	ENST00000288861	ENSG00000157884	CIB4	TRUE	FALSE
chr2	26595174	A	T	ENST00000288861	ENSG00000157884	CIB4	TRUE	FALSE
chr2	26595175	C	A	ENST00000288861	ENSG00000157884	CIB4	TRUE	FALSE
chr2	26595175	C	G	ENST00000288861	ENSG00000157884	CIB4	TRUE	FALSE
chr2	26595175	C	T	ENST00000288861	ENSG00000157884	CIB4	TRUE	FALSE
chr2	26595177	A	C	ENST00000288861	ENSG00000157884	CIB4	TRUE	TRUE
chr2	26595177	A	T	ENST00000288861	ENSG00000157884	CIB4	TRUE	TRUE
chr2	26595192	A	C	ENST00000288861	ENSG00000157884	CIB4	TRUE	TRUE
chr2	26595192	A	T	ENST00000288861	ENSG00000157884	CIB4	TRUE	TRUE
chr2	26595197	C	A	ENST00000288861	ENSG00000157884	CIB4	TRUE	TRUE
chr2	26595203	T	A	ENST00000288861	ENSG00000157884	CIB4	TRUE	TRUE
chr2	26595213	G	T	ENST00000288861	ENSG00000157884	CIB4	TRUE	TRUE
chr2	26595221	G	A	ENST00000288861	ENSG00000157884	CIB4	TRUE	TRUE
chr2	26595224	C	A	ENST00000288861	ENSG00000157884	CIB4	TRUE	TRUE
chr2	26595257	C	A	ENST00000288861	ENSG00000157884	CIB4	TRUE	TRUE
chr2	26595275	T	A	ENST00000288861	ENSG00000157884	CIB4	TRUE	TRUE
chr2	26595290	T	A	ENST00000288861	ENSG00000157884	CIB4	TRUE	TRUE
chr2	26595291	G	T	ENST00000288861	ENSG00000157884	CIB4	TRUE	TRUE
chr2	26595305	T	A	ENST00000288861	ENSG00000157884	CIB4	TRUE	TRUE
chr2	26595318	C	A	ENST00000288861	ENSG00000157884	CIB4	TRUE	FALSE
chr2	26595318	C	G	ENST00000288861	ENSG00000157884	CIB4	TRUE	FALSE
chr2	26595318	C	T	ENST00000288861	ENSG00000157884	CIB4	TRUE	FALSE
chr2	26595319	T	A	ENST00000288861	ENSG00000157884	CIB4	TRUE	FALSE
chr2	26595319	T	C	ENST00000288861	ENSG00000157884	CIB4	TRUE	FALSE
chr2	26595319	T	G	ENST00000288861	ENSG00000157884	CIB4	TRUE	FALSE
chr2	26629408	A	C	ENST00000288861	ENSG00000157884	CIB4	TRUE	FALSE
chr2	26629408	A	G	ENST00000288861	ENSG00000157884	CIB4	TRUE	FALSE
chr2	26629408	A	T	ENST00000288861	ENSG00000157884	CIB4	TRUE	FALSE
chr2	26629409	C	A	ENST00000288861	ENSG00000157884	CIB4	TRUE	FALSE
chr2	26629409	C	G	ENST00000288861	ENSG00000157884	CIB4	TRUE	FALSE
chr2	26629409	C	T	ENST00000288861	ENSG00000157884	CIB4	TRUE	FALSE
chr2	26629436	G	A	ENST00000288861	ENSG00000157884	CIB4	TRUE	TRUE
chr2	26629457	C	A	ENST00000288861	ENSG00000157884	CIB4	TRUE	TRUE
chr2	26629460	T	A	ENST00000288861	ENSG00000157884	CIB4	TRUE	TRUE
chr2	26629461	G	C	ENST00000288861	ENSG00000157884	CIB4	TRUE	TRUE
chr2	26629461	G	T	ENST00000288861	ENSG00000157884	CIB4	TRUE	TRUE
chr2	26629464	G	C	ENST00000288861	ENSG00000157884	CIB4	TRUE	TRUE
chr2	26629464	G	T	ENST00000288861	ENSG00000157884	CIB4	TRUE	TRUE
chr2	26629469	T	A	ENST00000288861	ENSG00000157884	CIB4	TRUE	TRUE
chr2	26629479	G	T	ENST00000288861	ENSG00000157884	CIB4	TRUE	TRUE
chr2	26629487	T	A	ENST00000288861	ENSG00000157884	CIB4	TRUE	TRUE
chr2	26629506	G	T	ENST00000288861	ENSG00000157884	CIB4	TRUE	TRUE
chr2	26629507	C	A	ENST00000288861	ENSG00000157884	CIB4	TRUE	FALSE
chr2	26629507	C	G	ENST00000288861	ENSG00000157884	CIB4	TRUE	FALSE
chr2	26629507	C	T	ENST00000288861	ENSG00000157884	CIB4	TRUE	FALSE
chr2	26629508	T	A	ENST00000288861	ENSG00000157884	CIB4	TRUE	FALSE
chr2	26629508	T	C	ENST00000288861	ENSG00000157884	CIB4	TRUE	FALSE
chr2	26629508	T	G	ENST00000288861	ENSG00000157884	CIB4	TRUE	FALSE
chr2	26640531	A	C	ENST00000288861	ENSG00000157884	CIB4	TRUE	FALSE
chr2	26640531	A	G	ENST00000288861	ENSG00000157884	CIB4	TRUE	FALSE
chr2	26640531	A	T	ENST00000288861	ENSG00000157884	CIB4	TRUE	FALSE
chr2	26640532	C	A	ENST00000288861	ENSG00000157884	CIB4	TRUE	FALSE
chr2	26640532	C	G	ENST00000288861	ENSG00000157884	CIB4	TRUE	FALSE
chr2	26640532	C	T	ENST00000288861	ENSG00000157884	CIB4	TRUE	FALSE
chr2	26640543	C	A	ENST00000288861	ENSG00000157884	CIB4	TRUE	TRUE
chr2	26640549	T	A	ENST00000288861	ENSG00000157884	CIB4	TRUE	TRUE
chr2	26640568	C	A	ENST00000288861	ENSG00000157884	CIB4	FALSE	FALSE
chr2	26640568	C	G	ENST00000288861	ENSG00000157884	CIB4	FALSE	FALSE
chr2	26640568	C	T	ENST00000288861	ENSG00000157884	CIB4	FALSE	FALSE
chr2	26640569	T	A	ENST00000288861	ENSG00000157884	CIB4	FALSE	FALSE
chr2	26640569	T	C	ENST00000288861	ENSG00000157884	CIB4	FALSE	FALSE
chr2	26640569	T	G	ENST00000288861	ENSG00000157884	CIB4	FALSE	FALSE
chr2	26641259	A	C	ENST00000288861	ENSG00000157884	CIB4	FALSE	FALSE
chr2	26641259	A	G	ENST00000288861	ENSG00000157884	CIB4	FALSE	FALSE
chr2	26641259	A	T	ENST00000288861	ENSG00000157884	CIB4	FALSE	FALSE
chr2	26641260	C	A	ENST00000288861	ENSG00000157884	CIB4	FALSE	FALSE
chr2	26641260	C	G	ENST00000288861	ENSG00000157884	CIB4	FALSE	FALSE
chr2	26641260	C	T	ENST00000288861	ENSG00000157884	CIB4	FALSE	FALSE
chr2	26641263	G	A	ENST00000288861	ENSG00000157884	CIB4	TRUE	FALSE
chr2	26641264	G	C	ENST00000288861	ENSG00000157884	CIB4	FALSE	FALSE
chr2	26641264	G	T	ENST00000288861	ENSG00000157884	CIB4	FALSE	FALSE
chr2	26641269	C	A	ENST00000288861	ENSG00000157884	CIB4	FALSE	FALSE
chr2	26641272	C	A	ENST00000288861	ENSG00000157884	CIB4	FALSE	FALSE
chr2	26641281	C	A	ENST00000288861	ENSG00000157884	CIB4	FALSE	FALSE
chr2	26641282	C	T	ENST00000288861	ENSG00000157884	CIB4	FALSE	FALSE
chr2	26641283	C	T	ENST00000288861	ENSG00000157884	CIB4	FALSE	FALSE
chr2	26641293	G	A	ENST00000288861	ENSG00000157884	CIB4	FALSE	FALSE
chr2	26641294	A	C	ENST00000288861	ENSG00000157884	CIB4	FALSE	FALSE
chr2	26641294	A	T	ENST00000288861	ENSG00000157884	CIB4	FALSE	FALSE
chr2	26641301	A	T	ENST00000288861	ENSG00000157884	CIB4	FALSE	FALSE
chr2	26641303	G	T	ENST00000288861	ENSG00000157884	CIB4	FALSE	FALSE
chr2	26641308	G	A	ENST00000288861	ENSG00000157884	CIB4	FALSE	FALSE
chr2	26692879	A	T	ENST00000302909	ENSG00000171303	KCNK3	FALSE	FALSE
chr2	26692885	C	T	ENST00000302909	ENSG00000171303	KCNK3	FALSE	FALSE
chr2	26692917	C	A	ENST00000302909	ENSG00000171303	KCNK3	FALSE	FALSE
chr2	26692929	C	A	ENST00000302909	ENSG00000171303	KCNK3	TRUE	FALSE
chr2	26692929	C	G	ENST00000302909	ENSG00000171303	KCNK3	TRUE	FALSE
chr2	26692963	G	T	ENST00000302909	ENSG00000171303	KCNK3	TRUE	TRUE
chr2	26692967	C	A	ENST00000302909	ENSG00000171303	KCNK3	TRUE	TRUE
chr2	26692969	G	T	ENST00000302909	ENSG00000171303	KCNK3	TRUE	TRUE
chr2	26692975	G	T	ENST00000302909	ENSG00000171303	KCNK3	TRUE	TRUE
chr2	26692984	G	T	ENST00000302909	ENSG00000171303	KCNK3	TRUE	TRUE
chr2	26692990	C	T	ENST00000302909	ENSG00000171303	KCNK3	TRUE	TRUE
chr2	26692999	G	T	ENST00000302909	ENSG00000171303	KCNK3	TRUE	TRUE
chr2	26693008	C	T	ENST00000302909	ENSG00000171303	KCNK3	TRUE	TRUE
chr2	26693011	C	T	ENST00000302909	ENSG00000171303	KCNK3	TRUE	TRUE
chr2	26693014	G	T	ENST00000302909	ENSG00000171303	KCNK3	TRUE	TRUE
chr2	26693031	C	A	ENST00000302909	ENSG00000171303	KCNK3	TRUE	TRUE
chr2	26693031	C	G	ENST00000302909	ENSG00000171303	KCNK3	TRUE	TRUE
chr2	26693041	C	T	ENST00000302909	ENSG00000171303	KCNK3	TRUE	TRUE
chr2	26693052	C	A	ENST00000302909	ENSG00000171303	KCNK3	TRUE	TRUE
chr2	26693052	C	G	ENST00000302909	ENSG00000171303	KCNK3	TRUE	TRUE
chr2	26693053	G	T	ENST00000302909	ENSG00000171303	KCNK3	TRUE	TRUE
chr2	26693056	G	T	ENST00000302909	ENSG00000171303	KCNK3	TRUE	TRUE
chr2	26693062	G	T	ENST00000302909	ENSG00000171303	KCNK3	TRUE	TRUE
chr2	26693083	A	T	ENST00000302909	ENSG00000171303	KCNK3	TRUE	TRUE
chr2	26693092	A	T	ENST00000302909	ENSG00000171303	KCNK3	TRUE	TRUE
chr2	26693104	C	T	ENST00000302909	ENSG00000171303	KCNK3	TRUE	TRUE
chr2	26693108	G	A	ENST00000302909	ENSG00000171303	KCNK3	FALSE	FALSE
chr2	26693109	G	A	ENST00000302909	ENSG00000171303	KCNK3	FALSE	FALSE
chr2	26693130	C	A	ENST00000302909	ENSG00000171303	KCNK3	FALSE	FALSE
chr2	26693130	C	G	ENST00000302909	ENSG00000171303	KCNK3	FALSE	FALSE
chr2	26693159	G	A	ENST00000302909	ENSG00000171303	KCNK3	TRUE	FALSE
chr2	26693159	G	C	ENST00000302909	ENSG00000171303	KCNK3	TRUE	FALSE
chr2	26693159	G	T	ENST00000302909	ENSG00000171303	KCNK3	TRUE	FALSE
chr2	26693160	T	A	ENST00000302909	ENSG00000171303	KCNK3	TRUE	FALSE
chr2	26693160	T	C	ENST00000302909	ENSG00000171303	KCNK3	TRUE	FALSE
chr2	26693160	T	G	ENST00000302909	ENSG00000171303	KCNK3	TRUE	FALSE
chr2	26727665	A	C	ENST00000302909	ENSG00000171303	KCNK3	TRUE	FALSE
chr2	26727665	A	G	ENST00000302909	ENSG00000171303	KCNK3	TRUE	FALSE
chr2	26727665	A	T	ENST00000302909	ENSG00000171303	KCNK3	TRUE	FALSE
chr2	26727666	G	A	ENST00000302909	ENSG00000171303	KCNK3	TRUE	FALSE
chr2	26727666	G	C	ENST00000302909	ENSG00000171303	KCNK3	TRUE	FALSE
chr2	26727666	G	T	ENST00000302909	ENSG00000171303	KCNK3	TRUE	FALSE
chr2	26727671	C	A	ENST00000302909	ENSG00000171303	KCNK3	FALSE	FALSE
chr2	26727671	C	G	ENST00000302909	ENSG00000171303	KCNK3	FALSE	FALSE
chr2	26727702	A	T	ENST00000302909	ENSG00000171303	KCNK3	FALSE	FALSE
chr2	26727713	C	A	ENST00000302909	ENSG00000171303	KCNK3	FALSE	FALSE
chr2	26727722	C	A	ENST00000302909	ENSG00000171303	KCNK3	FALSE	FALSE
chr2	26727722	C	G	ENST00000302909	ENSG00000171303	KCNK3	FALSE	FALSE
chr2	26727759	C	T	ENST00000302909	ENSG00000171303	KCNK3	FALSE	FALSE
chr2	26727771	G	T	ENST00000302909	ENSG00000171303	KCNK3	FALSE	FALSE
chr2	26727787	T	A	ENST00000302909	ENSG00000171303	KCNK3	FALSE	FALSE
chr2	26727797	C	A	ENST00000302909	ENSG00000171303	KCNK3	FALSE	FALSE
chr2	26727797	C	G	ENST00000302909	ENSG00000171303	KCNK3	FALSE	FALSE
chr2	26727813	A	T	ENST00000302909	ENSG00000171303	KCNK3	FALSE	FALSE
chr2	26727816	A	T	ENST00000302909	ENSG00000171303	KCNK3	FALSE	FALSE
chr2	26727880	C	A	ENST00000302909	ENSG00000171303	KCNK3	FALSE	FALSE
chr2	26727884	C	A	ENST00000302909	ENSG00000171303	KCNK3	FALSE	FALSE
chr2	26727899	C	A	ENST00000302909	ENSG00000171303	KCNK3	FALSE	FALSE
chr2	26727926	C	A	ENST00000302909	ENSG00000171303	KCNK3	FALSE	FALSE
chr2	26727926	C	G	ENST00000302909	ENSG00000171303	KCNK3	FALSE	FALSE
chr2	26727927	G	T	ENST00000302909	ENSG00000171303	KCNK3	FALSE	FALSE
chr2	26727934	G	A	ENST00000302909	ENSG00000171303	KCNK3	FALSE	FALSE
chr2	26727935	G	A	ENST00000302909	ENSG00000171303	KCNK3	FALSE	FALSE
chr2	26727945	C	T	ENST00000302909	ENSG00000171303	KCNK3	FALSE	FALSE
chr2	26727953	C	A	ENST00000302909	ENSG00000171303	KCNK3	FALSE	FALSE
chr2	26727953	C	G	ENST00000302909	ENSG00000171303	KCNK3	FALSE	FALSE
chr2	26727956	C	A	ENST00000302909	ENSG00000171303	KCNK3	FALSE	FALSE
chr2	26727956	C	G	ENST00000302909	ENSG00000171303	KCNK3	FALSE	FALSE
chr2	26727959	C	A	ENST00000302909	ENSG00000171303	KCNK3	FALSE	FALSE
chr2	26727959	C	G	ENST00000302909	ENSG00000171303	KCNK3	FALSE	FALSE
chr2	26727962	C	A	ENST00000302909	ENSG00000171303	KCNK3	FALSE	FALSE
chr2	26727998	C	A	ENST00000302909	ENSG00000171303	KCNK3	FALSE	FALSE
chr2	26727998	C	G	ENST00000302909	ENSG00000171303	KCNK3	FALSE	FALSE
chr2	26728008	C	T	ENST00000302909	ENSG00000171303	KCNK3	FALSE	FALSE
chr2	26728011	A	T	ENST00000302909	ENSG00000171303	KCNK3	FALSE	FALSE
chr2	26728017	C	T	ENST00000302909	ENSG00000171303	KCNK3	FALSE	FALSE
chr2	26728026	C	T	ENST00000302909	ENSG00000171303	KCNK3	FALSE	FALSE
chr2	26728032	C	T	ENST00000302909	ENSG00000171303	KCNK3	FALSE	FALSE
chr2	26728038	C	T	ENST00000302909	ENSG00000171303	KCNK3	FALSE	FALSE
chr2	26728043	C	A	ENST00000302909	ENSG00000171303	KCNK3	FALSE	FALSE
chr2	26728043	C	G	ENST00000302909	ENSG00000171303	KCNK3	FALSE	FALSE
chr2	26728064	C	A	ENST00000302909	ENSG00000171303	KCNK3	FALSE	FALSE
chr2	26728064	C	G	ENST00000302909	ENSG00000171303	KCNK3	FALSE	FALSE
chr2	26728137	G	T	ENST00000302909	ENSG00000171303	KCNK3	FALSE	FALSE
chr2	26728143	G	T	ENST00000302909	ENSG00000171303	KCNK3	FALSE	FALSE
chr2	26728146	A	T	ENST00000302909	ENSG00000171303	KCNK3	FALSE	FALSE
chr2	26728158	G	T	ENST00000302909	ENSG00000171303	KCNK3	FALSE	FALSE
chr2	26728188	C	T	ENST00000302909	ENSG00000171303	KCNK3	FALSE	FALSE
chr2	26728203	G	T	ENST00000302909	ENSG00000171303	KCNK3	FALSE	FALSE
chr2	26728240	C	A	ENST00000302909	ENSG00000171303	KCNK3	FALSE	FALSE
chr2	26728240	C	G	ENST00000302909	ENSG00000171303	KCNK3	FALSE	FALSE
chr2	26728283	C	A	ENST00000302909	ENSG00000171303	KCNK3	FALSE	FALSE
chr2	26728283	C	G	ENST00000302909	ENSG00000171303	KCNK3	FALSE	FALSE
chr2	26728287	G	T	ENST00000302909	ENSG00000171303	KCNK3	FALSE	FALSE
chr2	26728302	C	T	ENST00000302909	ENSG00000171303	KCNK3	FALSE	FALSE
chr2	26728313	C	A	ENST00000302909	ENSG00000171303	KCNK3	FALSE	FALSE
chr2	26728315	C	A	ENST00000302909	ENSG00000171303	KCNK3	FALSE	FALSE
chr2	26728319	C	A	ENST00000302909	ENSG00000171303	KCNK3	FALSE	FALSE
chr2	26728324	G	A	ENST00000302909	ENSG00000171303	KCNK3	FALSE	FALSE
chr2	26728325	G	A	ENST00000302909	ENSG00000171303	KCNK3	FALSE	FALSE
chr2	26728328	C	A	ENST00000302909	ENSG00000171303	KCNK3	FALSE	FALSE
chr2	26728328	C	G	ENST00000302909	ENSG00000171303	KCNK3	FALSE	FALSE
chr2	26728329	A	T	ENST00000302909	ENSG00000171303	KCNK3	FALSE	FALSE
chr2	26728338	G	T	ENST00000302909	ENSG00000171303	KCNK3	FALSE	FALSE
chr2	26728341	A	T	ENST00000302909	ENSG00000171303	KCNK3	FALSE	FALSE
chr2	26728347	C	T	ENST00000302909	ENSG00000171303	KCNK3	FALSE	FALSE
chr2	26728352	C	A	ENST00000302909	ENSG00000171303	KCNK3	FALSE	FALSE
chr2	26728352	C	G	ENST00000302909	ENSG00000171303	KCNK3	FALSE	FALSE
chr2	26728400	C	A	ENST00000302909	ENSG00000171303	KCNK3	FALSE	FALSE
chr2	26728404	G	T	ENST00000302909	ENSG00000171303	KCNK3	FALSE	FALSE
chr2	26728407	C	T	ENST00000302909	ENSG00000171303	KCNK3	FALSE	FALSE
chr2	26728417	C	A	ENST00000302909	ENSG00000171303	KCNK3	FALSE	FALSE
chr2	26728420	C	A	ENST00000302909	ENSG00000171303	KCNK3	FALSE	FALSE
chr2	26728425	G	T	ENST00000302909	ENSG00000171303	KCNK3	FALSE	FALSE
chr2	26728442	C	A	ENST00000302909	ENSG00000171303	KCNK3	FALSE	FALSE
chr2	26728442	C	G	ENST00000302909	ENSG00000171303	KCNK3	FALSE	FALSE
chr2	26728456	C	A	ENST00000302909	ENSG00000171303	KCNK3	FALSE	FALSE
chr2	26728458	C	T	ENST00000302909	ENSG00000171303	KCNK3	FALSE	FALSE
chr2	26728466	C	A	ENST00000302909	ENSG00000171303	KCNK3	FALSE	FALSE
chr2	26728472	C	A	ENST00000302909	ENSG00000171303	KCNK3	FALSE	FALSE
chr2	26728501	C	A	ENST00000302909	ENSG00000171303	KCNK3	FALSE	FALSE
chr2	26728548	A	T	ENST00000302909	ENSG00000171303	KCNK3
chr2	26764357	G	A	ENST00000344420	ENSG00000213699	SLC35F6	FALSE	FALSE
chr2	26764358	G	A	ENST00000344420	ENSG00000213699	SLC35F6	FALSE	FALSE
chr2	26764362	A	T	ENST00000344420	ENSG00000213699	SLC35F6	FALSE	FALSE
chr2	26764367	C	A	ENST00000344420	ENSG00000213699	SLC35F6	FALSE	FALSE
chr2	26764367	C	G	ENST00000344420	ENSG00000213699	SLC35F6	FALSE	FALSE
chr2	26764368	C	T	ENST00000344420	ENSG00000213699	SLC35F6	FALSE	FALSE
chr2	26764420	C	A	ENST00000344420	ENSG00000213699	SLC35F6	TRUE	FALSE
chr2	26764425	A	T	ENST00000344420	ENSG00000213699	SLC35F6	TRUE	TRUE
chr2	26764427	G	A	ENST00000344420	ENSG00000213699	SLC35F6	TRUE	FALSE
chr2	26764427	G	C	ENST00000344420	ENSG00000213699	SLC35F6	TRUE	FALSE
chr2	26764427	G	T	ENST00000344420	ENSG00000213699	SLC35F6	TRUE	FALSE
chr2	26764428	T	A	ENST00000344420	ENSG00000213699	SLC35F6	TRUE	FALSE
chr2	26764428	T	C	ENST00000344420	ENSG00000213699	SLC35F6	TRUE	FALSE
chr2	26764428	T	G	ENST00000344420	ENSG00000213699	SLC35F6	TRUE	FALSE
chr2	26774249	A	C	ENST00000344420	ENSG00000213699	SLC35F6	TRUE	FALSE
chr2	26774249	A	G	ENST00000344420	ENSG00000213699	SLC35F6	TRUE	FALSE
chr2	26774249	A	T	ENST00000344420	ENSG00000213699	SLC35F6	TRUE	FALSE
chr2	26774250	G	A	ENST00000344420	ENSG00000213699	SLC35F6	TRUE	FALSE
chr2	26774250	G	C	ENST00000344420	ENSG00000213699	SLC35F6	TRUE	FALSE
chr2	26774250	G	T	ENST00000344420	ENSG00000213699	SLC35F6	TRUE	FALSE
chr2	26774253	G	A	ENST00000344420	ENSG00000213699	SLC35F6	TRUE	TRUE
chr2	26774254	G	A	ENST00000344420	ENSG00000213699	SLC35F6	TRUE	TRUE
chr2	26774273	G	T	ENST00000344420	ENSG00000213699	SLC35F6	TRUE	TRUE
chr2	26774281	T	A	ENST00000344420	ENSG00000213699	SLC35F6	TRUE	TRUE
chr2	26774282	G	T	ENST00000344420	ENSG00000213699	SLC35F6	TRUE	TRUE
chr2	26774291	A	T	ENST00000344420	ENSG00000213699	SLC35F6	TRUE	TRUE
chr2	26774294	G	T	ENST00000344420	ENSG00000213699	SLC35F6	TRUE	TRUE
chr2	26774306	C	T	ENST00000344420	ENSG00000213699	SLC35F6	TRUE	TRUE
chr2	26774321	C	T	ENST00000344420	ENSG00000213699	SLC35F6	TRUE	TRUE
chr2	26774324	G	A	ENST00000344420	ENSG00000213699	SLC35F6	TRUE	FALSE
chr2	26774324	G	C	ENST00000344420	ENSG00000213699	SLC35F6	TRUE	FALSE
chr2	26774324	G	T	ENST00000344420	ENSG00000213699	SLC35F6	TRUE	FALSE
chr2	26774325	T	A	ENST00000344420	ENSG00000213699	SLC35F6	TRUE	FALSE
chr2	26774325	T	C	ENST00000344420	ENSG00000213699	SLC35F6	TRUE	FALSE
chr2	26774325	T	G	ENST00000344420	ENSG00000213699	SLC35F6	TRUE	FALSE
chr2	26775042	A	C	ENST00000344420	ENSG00000213699	SLC35F6	TRUE	FALSE
chr2	26775042	A	G	ENST00000344420	ENSG00000213699	SLC35F6	TRUE	FALSE
chr2	26775042	A	T	ENST00000344420	ENSG00000213699	SLC35F6	TRUE	FALSE
chr2	26775043	G	A	ENST00000344420	ENSG00000213699	SLC35F6	TRUE	FALSE
chr2	26775043	G	C	ENST00000344420	ENSG00000213699	SLC35F6	TRUE	FALSE
chr2	26775043	G	T	ENST00000344420	ENSG00000213699	SLC35F6	TRUE	FALSE
chr2	26775062	G	T	ENST00000344420	ENSG00000213699	SLC35F6	TRUE	TRUE
chr2	26775065	G	T	ENST00000344420	ENSG00000213699	SLC35F6	TRUE	TRUE
chr2	26775076	C	A	ENST00000344420	ENSG00000213699	SLC35F6	TRUE	TRUE
chr2	26775091	C	A	ENST00000344420	ENSG00000213699	SLC35F6	TRUE	TRUE
chr2	26775091	C	G	ENST00000344420	ENSG00000213699	SLC35F6	TRUE	TRUE
chr2	26775098	C	T	ENST00000344420	ENSG00000213699	SLC35F6	TRUE	TRUE
chr2	26775103	C	A	ENST00000344420	ENSG00000213699	SLC35F6	TRUE	TRUE
chr2	26775104	A	T	ENST00000344420	ENSG00000213699	SLC35F6	TRUE	TRUE
chr2	26775116	C	T	ENST00000344420	ENSG00000213699	SLC35F6	TRUE	TRUE
chr2	26775120	C	A	ENST00000344420	ENSG00000213699	SLC35F6	TRUE	TRUE
chr2	26775120	C	G	ENST00000344420	ENSG00000213699	SLC35F6	TRUE	TRUE
chr2	26775140	C	T	ENST00000344420	ENSG00000213699	SLC35F6	TRUE	TRUE
chr2	26775143	C	T	ENST00000344420	ENSG00000213699	SLC35F6	TRUE	TRUE
chr2	26775184	T	A	ENST00000344420	ENSG00000213699	SLC35F6	TRUE	TRUE
chr2	26775211	T	A	ENST00000344420	ENSG00000213699	SLC35F6	TRUE	TRUE
chr2	26775211	T	G	ENST00000344420	ENSG00000213699	SLC35F6	TRUE	TRUE
chr2	26775216	G	A	ENST00000344420	ENSG00000213699	SLC35F6	TRUE	FALSE
chr2	26775216	G	C	ENST00000344420	ENSG00000213699	SLC35F6	TRUE	FALSE
chr2	26775216	G	T	ENST00000344420	ENSG00000213699	SLC35F6	TRUE	FALSE
chr2	26775217	T	A	ENST00000344420	ENSG00000213699	SLC35F6	TRUE	FALSE
chr2	26775217	T	C	ENST00000344420	ENSG00000213699	SLC35F6	TRUE	FALSE
chr2	26775217	T	G	ENST00000344420	ENSG00000213699	SLC35F6	TRUE	FALSE
chr2	26775462	A	C	ENST00000344420	ENSG00000213699	SLC35F6	TRUE	FALSE
chr2	26775462	A	G	ENST00000344420	ENSG00000213699	SLC35F6	TRUE	FALSE
chr2	26775462	A	T	ENST00000344420	ENSG00000213699	SLC35F6	TRUE	FALSE
chr2	26775463	G	A	ENST00000344420	ENSG00000213699	SLC35F6	TRUE	FALSE
chr2	26775463	G	C	ENST00000344420	ENSG00000213699	SLC35F6	TRUE	FALSE
chr2	26775463	G	T	ENST00000344420	ENSG00000213699	SLC35F6	TRUE	FALSE
chr2	26775493	C	T	ENST00000344420	ENSG00000213699	SLC35F6	TRUE	TRUE
chr2	26775536	C	A	ENST00000344420	ENSG00000213699	SLC35F6	TRUE	TRUE
chr2	26775571	C	T	ENST00000344420	ENSG00000213699	SLC35F6	TRUE	TRUE
chr2	26775575	G	A	ENST00000344420	ENSG00000213699	SLC35F6	TRUE	TRUE
chr2	26775576	G	A	ENST00000344420	ENSG00000213699	SLC35F6	TRUE	TRUE
chr2	26775637	A	T	ENST00000344420	ENSG00000213699	SLC35F6	TRUE	TRUE
chr2	26775649	C	T	ENST00000344420	ENSG00000213699	SLC35F6	TRUE	TRUE
chr2	26775655	A	T	ENST00000344420	ENSG00000213699	SLC35F6	TRUE	TRUE
chr2	26775664	G	T	ENST00000344420	ENSG00000213699	SLC35F6	TRUE	TRUE
chr2	26775677	G	A	ENST00000344420	ENSG00000213699	SLC35F6	TRUE	FALSE
chr2	26775677	G	C	ENST00000344420	ENSG00000213699	SLC35F6	TRUE	FALSE
chr2	26775677	G	T	ENST00000344420	ENSG00000213699	SLC35F6	TRUE	FALSE
chr2	26775678	T	A	ENST00000344420	ENSG00000213699	SLC35F6	TRUE	FALSE
chr2	26775678	T	C	ENST00000344420	ENSG00000213699	SLC35F6	TRUE	FALSE
chr2	26775678	T	G	ENST00000344420	ENSG00000213699	SLC35F6	TRUE	FALSE
chr2	26776370	A	C	ENST00000344420	ENSG00000213699	SLC35F6	TRUE	FALSE
chr2	26776370	A	G	ENST00000344420	ENSG00000213699	SLC35F6	TRUE	FALSE
chr2	26776370	A	T	ENST00000344420	ENSG00000213699	SLC35F6	TRUE	FALSE
chr2	26776371	G	A	ENST00000344420	ENSG00000213699	SLC35F6	TRUE	FALSE
chr2	26776371	G	C	ENST00000344420	ENSG00000213699	SLC35F6	TRUE	FALSE
chr2	26776371	G	T	ENST00000344420	ENSG00000213699	SLC35F6	TRUE	FALSE
chr2	26776381	T	A	ENST00000344420	ENSG00000213699	SLC35F6	TRUE	TRUE
chr2	26776395	C	T	ENST00000344420	ENSG00000213699	SLC35F6	TRUE	TRUE
chr2	26776413	C	T	ENST00000344420	ENSG00000213699	SLC35F6	TRUE	TRUE
chr2	26776425	G	T	ENST00000344420	ENSG00000213699	SLC35F6	TRUE	TRUE
chr2	26776428	G	T	ENST00000344420	ENSG00000213699	SLC35F6	TRUE	TRUE
chr2	26776431	A	T	ENST00000344420	ENSG00000213699	SLC35F6	TRUE	TRUE
chr2	26776442	C	A	ENST00000344420	ENSG00000213699	SLC35F6	FALSE	FALSE
chr2	26776442	C	G	ENST00000344420	ENSG00000213699	SLC35F6	FALSE	FALSE
chr2	26776443	A	T	ENST00000344420	ENSG00000213699	SLC35F6	FALSE	FALSE
chr2	26776479	G	T	ENST00000344420	ENSG00000213699	SLC35F6	FALSE	FALSE
chr2	26776483	G	A	ENST00000344420	ENSG00000213699	SLC35F6	TRUE	FALSE
chr2	26776483	G	C	ENST00000344420	ENSG00000213699	SLC35F6	TRUE	FALSE
chr2	26776483	G	T	ENST00000344420	ENSG00000213699	SLC35F6	TRUE	FALSE
chr2	26776484	T	A	ENST00000344420	ENSG00000213699	SLC35F6	TRUE	FALSE
chr2	26776484	T	C	ENST00000344420	ENSG00000213699	SLC35F6	TRUE	FALSE
chr2	26776484	T	G	ENST00000344420	ENSG00000213699	SLC35F6	TRUE	FALSE
chr2	26778040	A	C	ENST00000344420	ENSG00000213699	SLC35F6	TRUE	FALSE
chr2	26778040	A	G	ENST00000344420	ENSG00000213699	SLC35F6	TRUE	FALSE
chr2	26778040	A	T	ENST00000344420	ENSG00000213699	SLC35F6	TRUE	FALSE
chr2	26778041	G	A	ENST00000344420	ENSG00000213699	SLC35F6	TRUE	FALSE
chr2	26778041	G	C	ENST00000344420	ENSG00000213699	SLC35F6	TRUE	FALSE
chr2	26778041	G	T	ENST00000344420	ENSG00000213699	SLC35F6	TRUE	FALSE
chr2	26778088	C	A	ENST00000344420	ENSG00000213699	SLC35F6	FALSE	FALSE
chr2	26778088	C	G	ENST00000344420	ENSG00000213699	SLC35F6	FALSE	FALSE
chr2	26778091	C	A	ENST00000344420	ENSG00000213699	SLC35F6	FALSE	FALSE
chr2	26778091	C	G	ENST00000344420	ENSG00000213699	SLC35F6	FALSE	FALSE
chr2	26778113	G	T	ENST00000344420	ENSG00000213699	SLC35F6	FALSE	FALSE
chr2	26778134	G	T	ENST00000344420	ENSG00000213699	SLC35F6	FALSE	FALSE
chr2	26778144	T	A	ENST00000344420	ENSG00000213699	SLC35F6	FALSE	FALSE
chr2	26778157	C	A	ENST00000344420	ENSG00000213699	SLC35F6	FALSE	FALSE
chr2	26778158	C	T	ENST00000344420	ENSG00000213699	SLC35F6	FALSE	FALSE
chr2	26778167	C	T	ENST00000344420	ENSG00000213699	SLC35F6	FALSE	FALSE
chr2	26778170	C	T	ENST00000344420	ENSG00000213699	SLC35F6	FALSE	FALSE
chr2	26778248	A	T	ENST00000344420	ENSG00000213699	SLC35F6	FALSE	FALSE
chr2	26778251	G	T	ENST00000344420	ENSG00000213699	SLC35F6	FALSE	FALSE
chr2	26778279	T	A	ENST00000344420	ENSG00000213699	SLC35F6	FALSE	FALSE
chr2	26778288	T	A	ENST00000344420	ENSG00000213699	SLC35F6	FALSE	FALSE
chr2	26778306	G	A	ENST00000344420	ENSG00000213699	SLC35F6	FALSE	FALSE
chr2	26778307	G	A	ENST00000344420	ENSG00000213699	SLC35F6	FALSE	FALSE
chr2	26778330	G	A	ENST00000344420	ENSG00000213699	SLC35F6	FALSE	FALSE
chr2	26778331	G	A	ENST00000344420	ENSG00000213699	SLC35F6	FALSE	FALSE
chr2	26778332	G	T	ENST00000344420	ENSG00000213699	SLC35F6	FALSE	FALSE
chr2	26778350	C	T	ENST00000344420	ENSG00000213699	SLC35F6	FALSE	FALSE
chr2	26778394	C	A	ENST00000344420	ENSG00000213699	SLC35F6	FALSE	FALSE
chr2	26778394	C	G	ENST00000344420	ENSG00000213699	SLC35F6	FALSE	FALSE
chr2	26778449	G	T	ENST00000344420	ENSG00000213699	SLC35F6	FALSE	FALSE
chr2	26778452	G	T	ENST00000344420	ENSG00000213699	SLC35F6	FALSE	FALSE
chr2	26778458	G	T	ENST00000344420	ENSG00000213699	SLC35F6	FALSE	FALSE
chr2	26778461	C	T	ENST00000344420	ENSG00000213699	SLC35F6	FALSE	FALSE
chr2	26778464	G	T	ENST00000344420	ENSG00000213699	SLC35F6	FALSE	FALSE
chr2	26778467	A	T	ENST00000344420	ENSG00000213699	SLC35F6	FALSE	FALSE
chr2	26786218	C	T	ENST00000335756	ENSG00000115163	CENPA	FALSE	FALSE
chr2	26786221	A	T	ENST00000335756	ENSG00000115163	CENPA	FALSE	FALSE
chr2	26786227	G	T	ENST00000335756	ENSG00000115163	CENPA	FALSE	FALSE
chr2	26786294	T	A	ENST00000335756	ENSG00000115163	CENPA
chr2	26786294	T	G	ENST00000335756	ENSG00000115163	CENPA
chr2	26786297	G	A	ENST00000335756	ENSG00000115163	CENPA	FALSE	FALSE
chr2	26786297	G	C	ENST00000335756	ENSG00000115163	CENPA	FALSE	FALSE
chr2	26786297	G	T	ENST00000335756	ENSG00000115163	CENPA	FALSE	FALSE
chr2	26786298	T	A	ENST00000335756	ENSG00000115163	CENPA	FALSE	FALSE
chr2	26786298	T	C	ENST00000335756	ENSG00000115163	CENPA	FALSE	FALSE
chr2	26786298	T	G	ENST00000335756	ENSG00000115163	CENPA	FALSE	FALSE
chr2	26792129	A	C	ENST00000335756	ENSG00000115163	CENPA	TRUE	FALSE
chr2	26792129	A	G	ENST00000335756	ENSG00000115163	CENPA	TRUE	FALSE
chr2	26792129	A	T	ENST00000335756	ENSG00000115163	CENPA	TRUE	FALSE
chr2	26792130	G	A	ENST00000335756	ENSG00000115163	CENPA	TRUE	FALSE
chr2	26792130	G	C	ENST00000335756	ENSG00000115163	CENPA	TRUE	FALSE
chr2	26792130	G	T	ENST00000335756	ENSG00000115163	CENPA	TRUE	FALSE
chr2	26792145	C	T	ENST00000335756	ENSG00000115163	CENPA	TRUE	TRUE
chr2	26792160	A	T	ENST00000335756	ENSG00000115163	CENPA	TRUE	TRUE
chr2	26792163	C	T	ENST00000335756	ENSG00000115163	CENPA	TRUE	TRUE
chr2	26792170	G	A	ENST00000335756	ENSG00000115163	CENPA	TRUE	TRUE
chr2	26792171	G	A	ENST00000335756	ENSG00000115163	CENPA	TRUE	TRUE
chr2	26792175	A	T	ENST00000335756	ENSG00000115163	CENPA	TRUE	TRUE
chr2	26792178	G	T	ENST00000335756	ENSG00000115163	CENPA	TRUE	TRUE
chr2	26792184	C	T	ENST00000335756	ENSG00000115163	CENPA	TRUE	TRUE
chr2	26792187	A	T	ENST00000335756	ENSG00000115163	CENPA	TRUE	TRUE
chr2	26792193	C	T	ENST00000335756	ENSG00000115163	CENPA	TRUE	TRUE
chr2	26792196	A	T	ENST00000335756	ENSG00000115163	CENPA	TRUE	TRUE
chr2	26792212	T	A	ENST00000335756	ENSG00000115163	CENPA	TRUE	TRUE
chr2	26792220	A	T	ENST00000335756	ENSG00000115163	CENPA	TRUE	TRUE
chr2	26792241	G	A	ENST00000335756	ENSG00000115163	CENPA	TRUE	FALSE
chr2	26792241	G	C	ENST00000335756	ENSG00000115163	CENPA	TRUE	FALSE
chr2	26792241	G	T	ENST00000335756	ENSG00000115163	CENPA	TRUE	FALSE
chr2	26792242	T	A	ENST00000335756	ENSG00000115163	CENPA	TRUE	FALSE
chr2	26792242	T	C	ENST00000335756	ENSG00000115163	CENPA	TRUE	FALSE
chr2	26792242	T	G	ENST00000335756	ENSG00000115163	CENPA	TRUE	FALSE
chr2	26792754	A	C	ENST00000335756	ENSG00000115163	CENPA	FALSE	FALSE
chr2	26792754	A	G	ENST00000335756	ENSG00000115163	CENPA	FALSE	FALSE
chr2	26792754	A	T	ENST00000335756	ENSG00000115163	CENPA	FALSE	FALSE
chr2	26792755	G	A	ENST00000335756	ENSG00000115163	CENPA	FALSE	FALSE
chr2	26792755	G	C	ENST00000335756	ENSG00000115163	CENPA	FALSE	FALSE
chr2	26792755	G	T	ENST00000335756	ENSG00000115163	CENPA	FALSE	FALSE
chr2	26792759	A	T	ENST00000335756	ENSG00000115163	CENPA	TRUE	TRUE
chr2	26792762	G	T	ENST00000335756	ENSG00000115163	CENPA	TRUE	TRUE
chr2	26792770	T	A	ENST00000335756	ENSG00000115163	CENPA	TRUE	TRUE
chr2	26792774	A	T	ENST00000335756	ENSG00000115163	CENPA	TRUE	TRUE
chr2	26792802	G	A	ENST00000335756	ENSG00000115163	CENPA	FALSE	FALSE
chr2	26792803	G	A	ENST00000335756	ENSG00000115163	CENPA	FALSE	FALSE
chr2	26792804	C	T	ENST00000335756	ENSG00000115163	CENPA	FALSE	FALSE
chr2	26792810	C	T	ENST00000335756	ENSG00000115163	CENPA	FALSE	FALSE
chr2	26792820	T	A	ENST00000335756	ENSG00000115163	CENPA	FALSE	FALSE
chr2	26792828	C	T	ENST00000335756	ENSG00000115163	CENPA	FALSE	FALSE
chr2	26792831	G	T	ENST00000335756	ENSG00000115163	CENPA	FALSE	FALSE
chr2	26792834	G	A	ENST00000335756	ENSG00000115163	CENPA	TRUE	FALSE
chr2	26792834	G	C	ENST00000335756	ENSG00000115163	CENPA	TRUE	FALSE
chr2	26792834	G	T	ENST00000335756	ENSG00000115163	CENPA	TRUE	FALSE
chr2	26792835	T	A	ENST00000335756	ENSG00000115163	CENPA	TRUE	FALSE
chr2	26792835	T	C	ENST00000335756	ENSG00000115163	CENPA	TRUE	FALSE
chr2	26792835	T	G	ENST00000335756	ENSG00000115163	CENPA	TRUE	FALSE
chr2	26793143	A	C	ENST00000335756	ENSG00000115163	CENPA	TRUE	FALSE
chr2	26793143	A	G	ENST00000335756	ENSG00000115163	CENPA	TRUE	FALSE
chr2	26793143	A	T	ENST00000335756	ENSG00000115163	CENPA	TRUE	FALSE
chr2	26793144	G	A	ENST00000335756	ENSG00000115163	CENPA	TRUE	FALSE
chr2	26793144	G	C	ENST00000335756	ENSG00000115163	CENPA	TRUE	FALSE
chr2	26793144	G	T	ENST00000335756	ENSG00000115163	CENPA	TRUE	FALSE
chr2	26793151	G	T	ENST00000335756	ENSG00000115163	CENPA	FALSE	FALSE
chr2	26793175	G	T	ENST00000335756	ENSG00000115163	CENPA	FALSE	FALSE
chr2	26793186	T	A	ENST00000335756	ENSG00000115163	CENPA	FALSE	FALSE
chr2	26793186	T	G	ENST00000335756	ENSG00000115163	CENPA	FALSE	FALSE
chr2	26793197	T	A	ENST00000335756	ENSG00000115163	CENPA	FALSE	FALSE
chr2	26793197	T	G	ENST00000335756	ENSG00000115163	CENPA	FALSE	FALSE
chr2	26793208	C	T	ENST00000335756	ENSG00000115163	CENPA	FALSE	FALSE
chr2	26793226	A	T	ENST00000335756	ENSG00000115163	CENPA	FALSE	FALSE
chr2	26793235	C	T	ENST00000335756	ENSG00000115163	CENPA	FALSE	FALSE
chr2	26793262	G	T	ENST00000335756	ENSG00000115163	CENPA	FALSE	FALSE
chr2	26793265	G	T	ENST00000335756	ENSG00000115163	CENPA	FALSE	FALSE
chr2	26793268	G	T	ENST00000335756	ENSG00000115163	CENPA	FALSE	FALSE
chr2	26793327	G	A	ENST00000335756	ENSG00000115163	CENPA	TRUE	FALSE
chr2	26793327	G	C	ENST00000335756	ENSG00000115163	CENPA	TRUE	FALSE
chr2	26793327	G	T	ENST00000335756	ENSG00000115163	CENPA	TRUE	FALSE
chr2	26793328	T	A	ENST00000335756	ENSG00000115163	CENPA	TRUE	FALSE
chr2	26793328	T	C	ENST00000335756	ENSG00000115163	CENPA	TRUE	FALSE
chr2	26793328	T	G	ENST00000335756	ENSG00000115163	CENPA	TRUE	FALSE
chr2	26793810	A	C	ENST00000335756	ENSG00000115163	CENPA	TRUE	FALSE
chr2	26793810	A	G	ENST00000335756	ENSG00000115163	CENPA	TRUE	FALSE
chr2	26793810	A	T	ENST00000335756	ENSG00000115163	CENPA	TRUE	FALSE
chr2	26793811	G	A	ENST00000335756	ENSG00000115163	CENPA	TRUE	FALSE
chr2	26793811	G	C	ENST00000335756	ENSG00000115163	CENPA	TRUE	FALSE
chr2	26793811	G	T	ENST00000335756	ENSG00000115163	CENPA	TRUE	FALSE
chr2	26848255	G	A	ENST00000288699	ENSG00000157851	DPYSL5	FALSE	FALSE
chr2	26848255	G	C	ENST00000288699	ENSG00000157851	DPYSL5	FALSE	FALSE
chr2	26848255	G	T	ENST00000288699	ENSG00000157851	DPYSL5	FALSE	FALSE
chr2	26848256	T	A	ENST00000288699	ENSG00000157851	DPYSL5	FALSE	FALSE
chr2	26848256	T	C	ENST00000288699	ENSG00000157851	DPYSL5	FALSE	FALSE
chr2	26848256	T	G	ENST00000288699	ENSG00000157851	DPYSL5	FALSE	FALSE
chr2	26898494	A	C	ENST00000288699	ENSG00000157851	DPYSL5	TRUE	FALSE
chr2	26898494	A	G	ENST00000288699	ENSG00000157851	DPYSL5	TRUE	FALSE
chr2	26898494	A	T	ENST00000288699	ENSG00000157851	DPYSL5	TRUE	FALSE
chr2	26898495	G	A	ENST00000288699	ENSG00000157851	DPYSL5	TRUE	FALSE
chr2	26898495	G	C	ENST00000288699	ENSG00000157851	DPYSL5	TRUE	FALSE
chr2	26898495	G	T	ENST00000288699	ENSG00000157851	DPYSL5	TRUE	FALSE
chr2	26898513	C	A	ENST00000288699	ENSG00000157851	DPYSL5	FALSE	FALSE
chr2	26898513	C	G	ENST00000288699	ENSG00000157851	DPYSL5	FALSE	FALSE
chr2	26898536	A	T	ENST00000288699	ENSG00000157851	DPYSL5	FALSE	FALSE
chr2	26898539	G	T	ENST00000288699	ENSG00000157851	DPYSL5	FALSE	FALSE
chr2	26898545	A	T	ENST00000288699	ENSG00000157851	DPYSL5	FALSE	FALSE
chr2	26898565	C	A	ENST00000288699	ENSG00000157851	DPYSL5	TRUE	FALSE
chr2	26898572	G	T	ENST00000288699	ENSG00000157851	DPYSL5	TRUE	TRUE
chr2	26898586	C	A	ENST00000288699	ENSG00000157851	DPYSL5	TRUE	TRUE
chr2	26898586	C	G	ENST00000288699	ENSG00000157851	DPYSL5	TRUE	TRUE
chr2	26898590	G	T	ENST00000288699	ENSG00000157851	DPYSL5	TRUE	TRUE
chr2	26898605	C	T	ENST00000288699	ENSG00000157851	DPYSL5	TRUE	TRUE
chr2	26898608	C	T	ENST00000288699	ENSG00000157851	DPYSL5	TRUE	TRUE
chr2	26898620	G	T	ENST00000288699	ENSG00000157851	DPYSL5	TRUE	TRUE
chr2	26898644	A	T	ENST00000288699	ENSG00000157851	DPYSL5	TRUE	TRUE
chr2	26898662	G	T	ENST00000288699	ENSG00000157851	DPYSL5	TRUE	TRUE
chr2	26898665	A	T	ENST00000288699	ENSG00000157851	DPYSL5	TRUE	TRUE
chr2	26898710	C	T	ENST00000288699	ENSG00000157851	DPYSL5	TRUE	TRUE
chr2	26898733	C	A	ENST00000288699	ENSG00000157851	DPYSL5	TRUE	TRUE
chr2	26898748	C	A	ENST00000288699	ENSG00000157851	DPYSL5	TRUE	TRUE
chr2	26898748	C	G	ENST00000288699	ENSG00000157851	DPYSL5	TRUE	TRUE
chr2	26898758	A	T	ENST00000288699	ENSG00000157851	DPYSL5	TRUE	TRUE
chr2	26898761	G	A	ENST00000288699	ENSG00000157851	DPYSL5	TRUE	FALSE
chr2	26898761	G	C	ENST00000288699	ENSG00000157851	DPYSL5	TRUE	FALSE
chr2	26898761	G	T	ENST00000288699	ENSG00000157851	DPYSL5	TRUE	FALSE
chr2	26898762	T	A	ENST00000288699	ENSG00000157851	DPYSL5	TRUE	FALSE
chr2	26898762	T	C	ENST00000288699	ENSG00000157851	DPYSL5	TRUE	FALSE
chr2	26898762	T	G	ENST00000288699	ENSG00000157851	DPYSL5	TRUE	FALSE
chr2	26924885	A	C	ENST00000288699	ENSG00000157851	DPYSL5	TRUE	FALSE
chr2	26924885	A	G	ENST00000288699	ENSG00000157851	DPYSL5	TRUE	FALSE
chr2	26924885	A	T	ENST00000288699	ENSG00000157851	DPYSL5	TRUE	FALSE
chr2	26924886	G	A	ENST00000288699	ENSG00000157851	DPYSL5	TRUE	FALSE
chr2	26924886	G	C	ENST00000288699	ENSG00000157851	DPYSL5	TRUE	FALSE
chr2	26924886	G	T	ENST00000288699	ENSG00000157851	DPYSL5	TRUE	FALSE
chr2	26924899	G	T	ENST00000288699	ENSG00000157851	DPYSL5	TRUE	TRUE
chr2	26924938	A	T	ENST00000288699	ENSG00000157851	DPYSL5	TRUE	TRUE
chr2	26924941	G	T	ENST00000288699	ENSG00000157851	DPYSL5	TRUE	TRUE
chr2	26924964	T	A	ENST00000288699	ENSG00000157851	DPYSL5	TRUE	TRUE
chr2	26924964	T	G	ENST00000288699	ENSG00000157851	DPYSL5	TRUE	TRUE
chr2	26924965	G	T	ENST00000288699	ENSG00000157851	DPYSL5	TRUE	TRUE
chr2	26924968	A	T	ENST00000288699	ENSG00000157851	DPYSL5	TRUE	TRUE
chr2	26924973	C	A	ENST00000288699	ENSG00000157851	DPYSL5	TRUE	TRUE
chr2	26924974	C	T	ENST00000288699	ENSG00000157851	DPYSL5	TRUE	TRUE
chr2	26924992	A	T	ENST00000288699	ENSG00000157851	DPYSL5	TRUE	TRUE
chr2	26925000	C	A	ENST00000288699	ENSG00000157851	DPYSL5	TRUE	TRUE
chr2	26925003	T	A	ENST00000288699	ENSG00000157851	DPYSL5	TRUE	TRUE
chr2	26925009	C	A	ENST00000288699	ENSG00000157851	DPYSL5	TRUE	TRUE
chr2	26925009	C	G	ENST00000288699	ENSG00000157851	DPYSL5	TRUE	TRUE
chr2	26925032	G	A	ENST00000288699	ENSG00000157851	DPYSL5	TRUE	TRUE
chr2	26925033	G	A	ENST00000288699	ENSG00000157851	DPYSL5	TRUE	TRUE
chr2	26925035	G	A	ENST00000288699	ENSG00000157851	DPYSL5	TRUE	TRUE
chr2	26925036	G	A	ENST00000288699	ENSG00000157851	DPYSL5	TRUE	TRUE
chr2	26925043	A	T	ENST00000288699	ENSG00000157851	DPYSL5	TRUE	TRUE
chr2	26925046	G	A	ENST00000288699	ENSG00000157851	DPYSL5	TRUE	FALSE
chr2	26925046	G	C	ENST00000288699	ENSG00000157851	DPYSL5	TRUE	FALSE
chr2	26925046	G	T	ENST00000288699	ENSG00000157851	DPYSL5	TRUE	FALSE
chr2	26925047	T	A	ENST00000288699	ENSG00000157851	DPYSL5	TRUE	FALSE
chr2	26925047	T	C	ENST00000288699	ENSG00000157851	DPYSL5	TRUE	FALSE
chr2	26925047	T	G	ENST00000288699	ENSG00000157851	DPYSL5	TRUE	FALSE
chr2	26927251	A	C	ENST00000288699	ENSG00000157851	DPYSL5	TRUE	FALSE
chr2	26927251	A	G	ENST00000288699	ENSG00000157851	DPYSL5	TRUE	FALSE
chr2	26927251	A	T	ENST00000288699	ENSG00000157851	DPYSL5	TRUE	FALSE
chr2	26927252	G	A	ENST00000288699	ENSG00000157851	DPYSL5	TRUE	FALSE
chr2	26927252	G	C	ENST00000288699	ENSG00000157851	DPYSL5	TRUE	FALSE
chr2	26927252	G	T	ENST00000288699	ENSG00000157851	DPYSL5	TRUE	FALSE
chr2	26927256	A	T	ENST00000288699	ENSG00000157851	DPYSL5	TRUE	TRUE
chr2	26927262	G	T	ENST00000288699	ENSG00000157851	DPYSL5	TRUE	TRUE
chr2	26927268	G	T	ENST00000288699	ENSG00000157851	DPYSL5	TRUE	TRUE
chr2	26927283	G	T	ENST00000288699	ENSG00000157851	DPYSL5	TRUE	TRUE
chr2	26927286	A	T	ENST00000288699	ENSG00000157851	DPYSL5	TRUE	TRUE
chr2	26927299	C	A	ENST00000288699	ENSG00000157851	DPYSL5	TRUE	TRUE
chr2	26927304	C	T	ENST00000288699	ENSG00000157851	DPYSL5	TRUE	TRUE
chr2	26927321	C	A	ENST00000288699	ENSG00000157851	DPYSL5	TRUE	TRUE
chr2	26927321	C	G	ENST00000288699	ENSG00000157851	DPYSL5	TRUE	TRUE
chr2	26927322	A	T	ENST00000288699	ENSG00000157851	DPYSL5	TRUE	TRUE
chr2	26927333	C	A	ENST00000288699	ENSG00000157851	DPYSL5	TRUE	TRUE
chr2	26927333	C	G	ENST00000288699	ENSG00000157851	DPYSL5	TRUE	TRUE
chr2	26927340	C	T	ENST00000288699	ENSG00000157851	DPYSL5	TRUE	TRUE
chr2	26927349	G	T	ENST00000288699	ENSG00000157851	DPYSL5	TRUE	TRUE
chr2	26927357	C	A	ENST00000288699	ENSG00000157851	DPYSL5	TRUE	TRUE
chr2	26927357	C	G	ENST00000288699	ENSG00000157851	DPYSL5	TRUE	TRUE
chr2	26927358	C	T	ENST00000288699	ENSG00000157851	DPYSL5	TRUE	TRUE
chr2	26927365	T	A	ENST00000288699	ENSG00000157851	DPYSL5	TRUE	TRUE
chr2	26927375	C	A	ENST00000288699	ENSG00000157851	DPYSL5	TRUE	TRUE
chr2	26927376	A	T	ENST00000288699	ENSG00000157851	DPYSL5	TRUE	TRUE
chr2	26927409	G	T	ENST00000288699	ENSG00000157851	DPYSL5	TRUE	TRUE
chr2	26927418	G	T	ENST00000288699	ENSG00000157851	DPYSL5	TRUE	TRUE
chr2	26927430	G	T	ENST00000288699	ENSG00000157851	DPYSL5	TRUE	TRUE
chr2	26927433	G	A	ENST00000288699	ENSG00000157851	DPYSL5	FALSE	FALSE
chr2	26927433	G	C	ENST00000288699	ENSG00000157851	DPYSL5	FALSE	FALSE
chr2	26927433	G	T	ENST00000288699	ENSG00000157851	DPYSL5	FALSE	FALSE
chr2	26927434	C	A	ENST00000288699	ENSG00000157851	DPYSL5	FALSE	FALSE
chr2	26927434	C	G	ENST00000288699	ENSG00000157851	DPYSL5	FALSE	FALSE
chr2	26927434	C	T	ENST00000288699	ENSG00000157851	DPYSL5	FALSE	FALSE
chr2	26928253	A	C	ENST00000288699	ENSG00000157851	DPYSL5	TRUE	FALSE
chr2	26928253	A	G	ENST00000288699	ENSG00000157851	DPYSL5	TRUE	FALSE
chr2	26928253	A	T	ENST00000288699	ENSG00000157851	DPYSL5	TRUE	FALSE
chr2	26928254	G	A	ENST00000288699	ENSG00000157851	DPYSL5	TRUE	FALSE
chr2	26928254	G	C	ENST00000288699	ENSG00000157851	DPYSL5	TRUE	FALSE
chr2	26928254	G	T	ENST00000288699	ENSG00000157851	DPYSL5	TRUE	FALSE
chr2	26928261	A	T	ENST00000288699	ENSG00000157851	DPYSL5	TRUE	TRUE
chr2	26928264	G	T	ENST00000288699	ENSG00000157851	DPYSL5	TRUE	TRUE
chr2	26928277	T	A	ENST00000288699	ENSG00000157851	DPYSL5	TRUE	TRUE
chr2	26928294	G	T	ENST00000288699	ENSG00000157851	DPYSL5	TRUE	TRUE
chr2	26928297	G	T	ENST00000288699	ENSG00000157851	DPYSL5	TRUE	TRUE
chr2	26928303	G	T	ENST00000288699	ENSG00000157851	DPYSL5	TRUE	TRUE
chr2	26928318	G	T	ENST00000288699	ENSG00000157851	DPYSL5	TRUE	TRUE
chr2	26928321	G	T	ENST00000288699	ENSG00000157851	DPYSL5	TRUE	TRUE
chr2	26928324	G	A	ENST00000288699	ENSG00000157851	DPYSL5	TRUE	FALSE
chr2	26928324	G	C	ENST00000288699	ENSG00000157851	DPYSL5	TRUE	FALSE
chr2	26928324	G	T	ENST00000288699	ENSG00000157851	DPYSL5	TRUE	FALSE
chr2	26928325	T	A	ENST00000288699	ENSG00000157851	DPYSL5	TRUE	FALSE
chr2	26928325	T	C	ENST00000288699	ENSG00000157851	DPYSL5	TRUE	FALSE
chr2	26928325	T	G	ENST00000288699	ENSG00000157851	DPYSL5	TRUE	FALSE
chr2	26931638	A	C	ENST00000288699	ENSG00000157851	DPYSL5	TRUE	FALSE
chr2	26931638	A	G	ENST00000288699	ENSG00000157851	DPYSL5	TRUE	FALSE
chr2	26931638	A	T	ENST00000288699	ENSG00000157851	DPYSL5	TRUE	FALSE
chr2	26931639	G	A	ENST00000288699	ENSG00000157851	DPYSL5	TRUE	FALSE
chr2	26931639	G	C	ENST00000288699	ENSG00000157851	DPYSL5	TRUE	FALSE
chr2	26931639	G	T	ENST00000288699	ENSG00000157851	DPYSL5	TRUE	FALSE
chr2	26931643	G	T	ENST00000288699	ENSG00000157851	DPYSL5	TRUE	TRUE
chr2	26931649	G	T	ENST00000288699	ENSG00000157851	DPYSL5	TRUE	TRUE
chr2	26931685	G	A	ENST00000288699	ENSG00000157851	DPYSL5	TRUE	FALSE
chr2	26931685	G	C	ENST00000288699	ENSG00000157851	DPYSL5	TRUE	FALSE
chr2	26931685	G	T	ENST00000288699	ENSG00000157851	DPYSL5	TRUE	FALSE
chr2	26931686	T	A	ENST00000288699	ENSG00000157851	DPYSL5	TRUE	FALSE
chr2	26931686	T	C	ENST00000288699	ENSG00000157851	DPYSL5	TRUE	FALSE
chr2	26931686	T	G	ENST00000288699	ENSG00000157851	DPYSL5	TRUE	FALSE
chr2	26933256	A	C	ENST00000288699	ENSG00000157851	DPYSL5	TRUE	FALSE
chr2	26933256	A	G	ENST00000288699	ENSG00000157851	DPYSL5	TRUE	FALSE
chr2	26933256	A	T	ENST00000288699	ENSG00000157851	DPYSL5	TRUE	FALSE
chr2	26933257	G	A	ENST00000288699	ENSG00000157851	DPYSL5	TRUE	FALSE
chr2	26933257	G	C	ENST00000288699	ENSG00000157851	DPYSL5	TRUE	FALSE
chr2	26933257	G	T	ENST00000288699	ENSG00000157851	DPYSL5	TRUE	FALSE
chr2	26933266	T	A	ENST00000288699	ENSG00000157851	DPYSL5	TRUE	TRUE
chr2	26933275	C	A	ENST00000288699	ENSG00000157851	DPYSL5	TRUE	TRUE
chr2	26933275	C	G	ENST00000288699	ENSG00000157851	DPYSL5	TRUE	TRUE
chr2	26933298	C	A	ENST00000288699	ENSG00000157851	DPYSL5	TRUE	TRUE
chr2	26933324	A	T	ENST00000288699	ENSG00000157851	DPYSL5	TRUE	TRUE
chr2	26933330	C	T	ENST00000288699	ENSG00000157851	DPYSL5	TRUE	TRUE
chr2	26933334	G	A	ENST00000288699	ENSG00000157851	DPYSL5	TRUE	FALSE
chr2	26933334	G	C	ENST00000288699	ENSG00000157851	DPYSL5	TRUE	FALSE
chr2	26933334	G	T	ENST00000288699	ENSG00000157851	DPYSL5	TRUE	FALSE
chr2	26933335	T	A	ENST00000288699	ENSG00000157851	DPYSL5	TRUE	FALSE
chr2	26933335	T	C	ENST00000288699	ENSG00000157851	DPYSL5	FALSE	FALSE
chr2	26933335	T	G	ENST00000288699	ENSG00000157851	DPYSL5	TRUE	FALSE
chr2	26934576	A	C	ENST00000288699	ENSG00000157851	DPYSL5	TRUE	FALSE
chr2	26934576	A	G	ENST00000288699	ENSG00000157851	DPYSL5	TRUE	FALSE
chr2	26934576	A	T	ENST00000288699	ENSG00000157851	DPYSL5	TRUE	FALSE
chr2	26934577	G	A	ENST00000288699	ENSG00000157851	DPYSL5	TRUE	FALSE
chr2	26934577	G	C	ENST00000288699	ENSG00000157851	DPYSL5	TRUE	FALSE
chr2	26934577	G	T	ENST00000288699	ENSG00000157851	DPYSL5	TRUE	FALSE
chr2	26934580	A	T	ENST00000288699	ENSG00000157851	DPYSL5	TRUE	TRUE
chr2	26934595	G	T	ENST00000288699	ENSG00000157851	DPYSL5	TRUE	TRUE
chr2	26934629	T	A	ENST00000288699	ENSG00000157851	DPYSL5	TRUE	TRUE
chr2	26934629	T	G	ENST00000288699	ENSG00000157851	DPYSL5	TRUE	TRUE
chr2	26934636	C	A	ENST00000288699	ENSG00000157851	DPYSL5	TRUE	TRUE
chr2	26934636	C	G	ENST00000288699	ENSG00000157851	DPYSL5	TRUE	TRUE
chr2	26934639	C	A	ENST00000288699	ENSG00000157851	DPYSL5	TRUE	TRUE
chr2	26934639	C	G	ENST00000288699	ENSG00000157851	DPYSL5	TRUE	TRUE
chr2	26934643	C	T	ENST00000288699	ENSG00000157851	DPYSL5	TRUE	TRUE
chr2	26934650	G	A	ENST00000288699	ENSG00000157851	DPYSL5	TRUE	TRUE
chr2	26934651	G	A	ENST00000288699	ENSG00000157851	DPYSL5	TRUE	TRUE
chr2	26934669	T	A	ENST00000288699	ENSG00000157851	DPYSL5	TRUE	TRUE
chr2	26934669	T	G	ENST00000288699	ENSG00000157851	DPYSL5	TRUE	TRUE
chr2	26934688	A	T	ENST00000288699	ENSG00000157851	DPYSL5	TRUE	TRUE
chr2	26934707	C	A	ENST00000288699	ENSG00000157851	DPYSL5	TRUE	TRUE
chr2	26934707	C	G	ENST00000288699	ENSG00000157851	DPYSL5	TRUE	TRUE
chr2	26934714	C	A	ENST00000288699	ENSG00000157851	DPYSL5	TRUE	TRUE
chr2	26934714	C	G	ENST00000288699	ENSG00000157851	DPYSL5	TRUE	TRUE
chr2	26934735	G	A	ENST00000288699	ENSG00000157851	DPYSL5	TRUE	FALSE
chr2	26934735	G	C	ENST00000288699	ENSG00000157851	DPYSL5	TRUE	FALSE
chr2	26934735	G	T	ENST00000288699	ENSG00000157851	DPYSL5	TRUE	FALSE
chr2	26934736	T	A	ENST00000288699	ENSG00000157851	DPYSL5	TRUE	FALSE
chr2	26934736	T	C	ENST00000288699	ENSG00000157851	DPYSL5	TRUE	FALSE
chr2	26934736	T	G	ENST00000288699	ENSG00000157851	DPYSL5	TRUE	FALSE
chr2	26940029	A	C	ENST00000288699	ENSG00000157851	DPYSL5	TRUE	FALSE
chr2	26940029	A	G	ENST00000288699	ENSG00000157851	DPYSL5	TRUE	FALSE
chr2	26940029	A	T	ENST00000288699	ENSG00000157851	DPYSL5	TRUE	FALSE
chr2	26940030	G	A	ENST00000288699	ENSG00000157851	DPYSL5	TRUE	FALSE
chr2	26940030	G	C	ENST00000288699	ENSG00000157851	DPYSL5	TRUE	FALSE
chr2	26940030	G	T	ENST00000288699	ENSG00000157851	DPYSL5	TRUE	FALSE
chr2	26940054	C	A	ENST00000288699	ENSG00000157851	DPYSL5	TRUE	TRUE
chr2	26940054	C	G	ENST00000288699	ENSG00000157851	DPYSL5	TRUE	TRUE
chr2	26940077	A	T	ENST00000288699	ENSG00000157851	DPYSL5	TRUE	TRUE
chr2	26940080	C	T	ENST00000288699	ENSG00000157851	DPYSL5	TRUE	TRUE
chr2	26940083	A	T	ENST00000288699	ENSG00000157851	DPYSL5	TRUE	TRUE
chr2	26940095	A	T	ENST00000288699	ENSG00000157851	DPYSL5	TRUE	TRUE
chr2	26940098	G	T	ENST00000288699	ENSG00000157851	DPYSL5	TRUE	TRUE
chr2	26940110	A	T	ENST00000288699	ENSG00000157851	DPYSL5	TRUE	TRUE
chr2	26940122	G	T	ENST00000288699	ENSG00000157851	DPYSL5	TRUE	TRUE
chr2	26940137	C	T	ENST00000288699	ENSG00000157851	DPYSL5	TRUE	TRUE
chr2	26940159	G	A	ENST00000288699	ENSG00000157851	DPYSL5	TRUE	TRUE
chr2	26940160	G	A	ENST00000288699	ENSG00000157851	DPYSL5	TRUE	TRUE
chr2	26940161	G	T	ENST00000288699	ENSG00000157851	DPYSL5	TRUE	TRUE
chr2	26940164	A	T	ENST00000288699	ENSG00000157851	DPYSL5	TRUE	TRUE
chr2	26940167	G	T	ENST00000288699	ENSG00000157851	DPYSL5	TRUE	TRUE
chr2	26940173	G	A	ENST00000288699	ENSG00000157851	DPYSL5	TRUE	FALSE
chr2	26940173	G	C	ENST00000288699	ENSG00000157851	DPYSL5	TRUE	FALSE
chr2	26940173	G	T	ENST00000288699	ENSG00000157851	DPYSL5	TRUE	FALSE
chr2	26940174	T	A	ENST00000288699	ENSG00000157851	DPYSL5	TRUE	FALSE
chr2	26940174	T	C	ENST00000288699	ENSG00000157851	DPYSL5	TRUE	FALSE
chr2	26940174	T	G	ENST00000288699	ENSG00000157851	DPYSL5	TRUE	FALSE
chr2	26941948	A	C	ENST00000288699	ENSG00000157851	DPYSL5	TRUE	FALSE
chr2	26941948	A	G	ENST00000288699	ENSG00000157851	DPYSL5	TRUE	FALSE
chr2	26941948	A	T	ENST00000288699	ENSG00000157851	DPYSL5	TRUE	FALSE
chr2	26941949	G	A	ENST00000288699	ENSG00000157851	DPYSL5	TRUE	FALSE
chr2	26941949	G	C	ENST00000288699	ENSG00000157851	DPYSL5	TRUE	FALSE
chr2	26941949	G	T	ENST00000288699	ENSG00000157851	DPYSL5	TRUE	FALSE
chr2	26941953	G	T	ENST00000288699	ENSG00000157851	DPYSL5	TRUE	TRUE
chr2	26941956	G	T	ENST00000288699	ENSG00000157851	DPYSL5	TRUE	TRUE
chr2	26941959	A	T	ENST00000288699	ENSG00000157851	DPYSL5	TRUE	TRUE
chr2	26941968	G	T	ENST00000288699	ENSG00000157851	DPYSL5	TRUE	TRUE
chr2	26942007	A	T	ENST00000288699	ENSG00000157851	DPYSL5	TRUE	TRUE
chr2	26942024	T	A	ENST00000288699	ENSG00000157851	DPYSL5	TRUE	TRUE
chr2	26942024	T	G	ENST00000288699	ENSG00000157851	DPYSL5	TRUE	TRUE
chr2	26942031	A	T	ENST00000288699	ENSG00000157851	DPYSL5	TRUE	TRUE
chr2	26942049	G	T	ENST00000288699	ENSG00000157851	DPYSL5	TRUE	TRUE
chr2	26942074	G	A	ENST00000288699	ENSG00000157851	DPYSL5	TRUE	TRUE
chr2	26942075	G	A	ENST00000288699	ENSG00000157851	DPYSL5	TRUE	TRUE
chr2	26942082	G	T	ENST00000288699	ENSG00000157851	DPYSL5	TRUE	TRUE
chr2	26942091	A	T	ENST00000288699	ENSG00000157851	DPYSL5	TRUE	TRUE
chr2	26942093	G	A	ENST00000288699	ENSG00000157851	DPYSL5	TRUE	FALSE
chr2	26942093	G	C	ENST00000288699	ENSG00000157851	DPYSL5	TRUE	FALSE
chr2	26942093	G	T	ENST00000288699	ENSG00000157851	DPYSL5	TRUE	FALSE
chr2	26942094	T	A	ENST00000288699	ENSG00000157851	DPYSL5	TRUE	FALSE
chr2	26942094	T	C	ENST00000288699	ENSG00000157851	DPYSL5	TRUE	FALSE
chr2	26942094	T	G	ENST00000288699	ENSG00000157851	DPYSL5	TRUE	FALSE
chr2	26942541	A	C	ENST00000288699	ENSG00000157851	DPYSL5	TRUE	FALSE
chr2	26942541	A	G	ENST00000288699	ENSG00000157851	DPYSL5	TRUE	FALSE
chr2	26942541	A	T	ENST00000288699	ENSG00000157851	DPYSL5	TRUE	FALSE
chr2	26942542	G	A	ENST00000288699	ENSG00000157851	DPYSL5	TRUE	FALSE
chr2	26942542	G	C	ENST00000288699	ENSG00000157851	DPYSL5	TRUE	FALSE
chr2	26942542	G	T	ENST00000288699	ENSG00000157851	DPYSL5	TRUE	FALSE
chr2	26942551	C	A	ENST00000288699	ENSG00000157851	DPYSL5	TRUE	TRUE
chr2	26942551	C	G	ENST00000288699	ENSG00000157851	DPYSL5	TRUE	TRUE
chr2	26942562	C	T	ENST00000288699	ENSG00000157851	DPYSL5	TRUE	TRUE
chr2	26942568	C	T	ENST00000288699	ENSG00000157851	DPYSL5	TRUE	TRUE
chr2	26942571	G	T	ENST00000288699	ENSG00000157851	DPYSL5	TRUE	TRUE
chr2	26942574	G	T	ENST00000288699	ENSG00000157851	DPYSL5	TRUE	TRUE
chr2	26942591	T	A	ENST00000288699	ENSG00000157851	DPYSL5	TRUE	TRUE
chr2	26942591	T	G	ENST00000288699	ENSG00000157851	DPYSL5	TRUE	TRUE
chr2	26942592	G	T	ENST00000288699	ENSG00000157851	DPYSL5	TRUE	TRUE
chr2	26942606	C	A	ENST00000288699	ENSG00000157851	DPYSL5	TRUE	TRUE
chr2	26942651	T	A	ENST00000288699	ENSG00000157851	DPYSL5	TRUE	TRUE
chr2	26942651	T	G	ENST00000288699	ENSG00000157851	DPYSL5	TRUE	TRUE
chr2	26942652	G	T	ENST00000288699	ENSG00000157851	DPYSL5	TRUE	TRUE
chr2	26942672	C	A	ENST00000288699	ENSG00000157851	DPYSL5	TRUE	TRUE
chr2	26942676	G	T	ENST00000288699	ENSG00000157851	DPYSL5	TRUE	TRUE
chr2	26942688	A	T	ENST00000288699	ENSG00000157851	DPYSL5	TRUE	TRUE
chr2	26942696	T	A	ENST00000288699	ENSG00000157851	DPYSL5	TRUE	TRUE
chr2	26942726	C	A	ENST00000288699	ENSG00000157851	DPYSL5	TRUE	TRUE
chr2	26942726	C	G	ENST00000288699	ENSG00000157851	DPYSL5	TRUE	TRUE
chr2	26942727	A	T	ENST00000288699	ENSG00000157851	DPYSL5	TRUE	TRUE
chr2	26942730	A	T	ENST00000288699	ENSG00000157851	DPYSL5	TRUE	TRUE
chr2	26942739	C	T	ENST00000288699	ENSG00000157851	DPYSL5	TRUE	TRUE
chr2	26942742	A	T	ENST00000288699	ENSG00000157851	DPYSL5	TRUE	TRUE
chr2	26942745	G	T	ENST00000288699	ENSG00000157851	DPYSL5	TRUE	TRUE
chr2	26942748	A	T	ENST00000288699	ENSG00000157851	DPYSL5	TRUE	TRUE
chr2	26942751	G	A	ENST00000288699	ENSG00000157851	DPYSL5	TRUE	FALSE
chr2	26942751	G	C	ENST00000288699	ENSG00000157851	DPYSL5	TRUE	FALSE
chr2	26942751	G	T	ENST00000288699	ENSG00000157851	DPYSL5	TRUE	FALSE
chr2	26942752	T	A	ENST00000288699	ENSG00000157851	DPYSL5	TRUE	FALSE
chr2	26942752	T	C	ENST00000288699	ENSG00000157851	DPYSL5	TRUE	FALSE
chr2	26942752	T	G	ENST00000288699	ENSG00000157851	DPYSL5	TRUE	FALSE
chr2	26944654	A	C	ENST00000288699	ENSG00000157851	DPYSL5	TRUE	FALSE
chr2	26944654	A	G	ENST00000288699	ENSG00000157851	DPYSL5	TRUE	FALSE
chr2	26944654	A	T	ENST00000288699	ENSG00000157851	DPYSL5	TRUE	FALSE
chr2	26944655	G	A	ENST00000288699	ENSG00000157851	DPYSL5	TRUE	FALSE
chr2	26944655	G	C	ENST00000288699	ENSG00000157851	DPYSL5	TRUE	FALSE
chr2	26944655	G	T	ENST00000288699	ENSG00000157851	DPYSL5	TRUE	FALSE
chr2	26944660	T	A	ENST00000288699	ENSG00000157851	DPYSL5	TRUE	TRUE
chr2	26944660	T	G	ENST00000288699	ENSG00000157851	DPYSL5	TRUE	TRUE
chr2	26944662	A	T	ENST00000288699	ENSG00000157851	DPYSL5	TRUE	TRUE
chr2	26944668	A	T	ENST00000288699	ENSG00000157851	DPYSL5	TRUE	TRUE
chr2	26944671	G	T	ENST00000288699	ENSG00000157851	DPYSL5	TRUE	TRUE
chr2	26944691	C	A	ENST00000288699	ENSG00000157851	DPYSL5	TRUE	TRUE
chr2	26944691	C	G	ENST00000288699	ENSG00000157851	DPYSL5	TRUE	TRUE
chr2	26944725	A	T	ENST00000288699	ENSG00000157851	DPYSL5	TRUE	TRUE
chr2	26944728	A	T	ENST00000288699	ENSG00000157851	DPYSL5	TRUE	TRUE
chr2	26944731	G	T	ENST00000288699	ENSG00000157851	DPYSL5	TRUE	TRUE
chr2	26944737	G	T	ENST00000288699	ENSG00000157851	DPYSL5	TRUE	TRUE
chr2	26944803	G	T	ENST00000288699	ENSG00000157851	DPYSL5	FALSE	FALSE
chr2	26944825	G	A	ENST00000288699	ENSG00000157851	DPYSL5	TRUE	FALSE
chr2	26944825	G	C	ENST00000288699	ENSG00000157851	DPYSL5	TRUE	FALSE
chr2	26944825	G	T	ENST00000288699	ENSG00000157851	DPYSL5	TRUE	FALSE
chr2	26944826	T	A	ENST00000288699	ENSG00000157851	DPYSL5	TRUE	FALSE
chr2	26944826	T	C	ENST00000288699	ENSG00000157851	DPYSL5	FALSE	FALSE
chr2	26944826	T	G	ENST00000288699	ENSG00000157851	DPYSL5	TRUE	FALSE
chr2	26946908	A	C	ENST00000288699	ENSG00000157851	DPYSL5	TRUE	FALSE
chr2	26946908	A	G	ENST00000288699	ENSG00000157851	DPYSL5	TRUE	FALSE
chr2	26946908	A	T	ENST00000288699	ENSG00000157851	DPYSL5	TRUE	FALSE
chr2	26946909	G	A	ENST00000288699	ENSG00000157851	DPYSL5	TRUE	FALSE
chr2	26946909	G	C	ENST00000288699	ENSG00000157851	DPYSL5	TRUE	FALSE
chr2	26946909	G	T	ENST00000288699	ENSG00000157851	DPYSL5	TRUE	FALSE
chr2	26946915	C	T	ENST00000288699	ENSG00000157851	DPYSL5	FALSE	FALSE
chr2	26946936	A	T	ENST00000288699	ENSG00000157851	DPYSL5	FALSE	FALSE
chr2	26946939	C	T	ENST00000288699	ENSG00000157851	DPYSL5	FALSE	FALSE
chr2	26946946	C	A	ENST00000288699	ENSG00000157851	DPYSL5	FALSE	FALSE
chr2	26946946	C	G	ENST00000288699	ENSG00000157851	DPYSL5	FALSE	FALSE
chr2	26946969	G	T	ENST00000288699	ENSG00000157851	DPYSL5	FALSE	FALSE
chr2	26946979	C	A	ENST00000288699	ENSG00000157851	DPYSL5	FALSE	FALSE
chr2	26946991	G	A	ENST00000288699	ENSG00000157851	DPYSL5	FALSE	FALSE
chr2	26946992	G	A	ENST00000288699	ENSG00000157851	DPYSL5	FALSE	FALSE
chr2	26970803	G	A	ENST00000233121	ENSG00000084764	MAPRE3	TRUE	FALSE
chr2	26970803	G	C	ENST00000233121	ENSG00000084764	MAPRE3	TRUE	FALSE
chr2	26970803	G	T	ENST00000233121	ENSG00000084764	MAPRE3	TRUE	FALSE
chr2	26970804	T	A	ENST00000233121	ENSG00000084764	MAPRE3	TRUE	FALSE
chr2	26970804	T	C	ENST00000233121	ENSG00000084764	MAPRE3	TRUE	FALSE
chr2	26970804	T	G	ENST00000233121	ENSG00000084764	MAPRE3	TRUE	FALSE
chr2	27022210	A	C	ENST00000233121	ENSG00000084764	MAPRE3	TRUE	FALSE
chr2	27022210	A	G	ENST00000233121	ENSG00000084764	MAPRE3	TRUE	FALSE
chr2	27022210	A	T	ENST00000233121	ENSG00000084764	MAPRE3	TRUE	FALSE
chr2	27022211	G	A	ENST00000233121	ENSG00000084764	MAPRE3	TRUE	FALSE
chr2	27022211	G	C	ENST00000233121	ENSG00000084764	MAPRE3	TRUE	FALSE
chr2	27022211	G	T	ENST00000233121	ENSG00000084764	MAPRE3	TRUE	FALSE
chr2	27022236	C	A	ENST00000233121	ENSG00000084764	MAPRE3	FALSE	FALSE
chr2	27022236	C	G	ENST00000233121	ENSG00000084764	MAPRE3	FALSE	FALSE
chr2	27022255	G	T	ENST00000233121	ENSG00000084764	MAPRE3	FALSE	FALSE
chr2	27022286	G	A	ENST00000233121	ENSG00000084764	MAPRE3	TRUE	FALSE
chr2	27022287	G	A	ENST00000233121	ENSG00000084764	MAPRE3	TRUE	FALSE
chr2	27022314	T	A	ENST00000233121	ENSG00000084764	MAPRE3	TRUE	TRUE
chr2	27022314	T	G	ENST00000233121	ENSG00000084764	MAPRE3	TRUE	TRUE
chr2	27022318	A	T	ENST00000233121	ENSG00000084764	MAPRE3	TRUE	TRUE
chr2	27022324	G	T	ENST00000233121	ENSG00000084764	MAPRE3	TRUE	TRUE
chr2	27022327	C	T	ENST00000233121	ENSG00000084764	MAPRE3	TRUE	TRUE
chr2	27022335	T	A	ENST00000233121	ENSG00000084764	MAPRE3	TRUE	TRUE
chr2	27022337	C	A	ENST00000233121	ENSG00000084764	MAPRE3	TRUE	TRUE
chr2	27022337	C	G	ENST00000233121	ENSG00000084764	MAPRE3	TRUE	TRUE
chr2	27022340	G	A	ENST00000233121	ENSG00000084764	MAPRE3	TRUE	FALSE
chr2	27022340	G	C	ENST00000233121	ENSG00000084764	MAPRE3	TRUE	FALSE
chr2	27022340	G	T	ENST00000233121	ENSG00000084764	MAPRE3	TRUE	FALSE
chr2	27022341	T	A	ENST00000233121	ENSG00000084764	MAPRE3	TRUE	FALSE
chr2	27022341	T	C	ENST00000233121	ENSG00000084764	MAPRE3	TRUE	FALSE
chr2	27022341	T	G	ENST00000233121	ENSG00000084764	MAPRE3	TRUE	FALSE
chr2	27023330	A	C	ENST00000233121	ENSG00000084764	MAPRE3	TRUE	FALSE
chr2	27023330	A	G	ENST00000233121	ENSG00000084764	MAPRE3	TRUE	FALSE
chr2	27023330	A	T	ENST00000233121	ENSG00000084764	MAPRE3	TRUE	FALSE
chr2	27023331	G	A	ENST00000233121	ENSG00000084764	MAPRE3	TRUE	FALSE
chr2	27023331	G	C	ENST00000233121	ENSG00000084764	MAPRE3	TRUE	FALSE
chr2	27023331	G	T	ENST00000233121	ENSG00000084764	MAPRE3	TRUE	FALSE
chr2	27023342	C	A	ENST00000233121	ENSG00000084764	MAPRE3	TRUE	TRUE
chr2	27023342	C	G	ENST00000233121	ENSG00000084764	MAPRE3	TRUE	TRUE
chr2	27023345	C	A	ENST00000233121	ENSG00000084764	MAPRE3	TRUE	TRUE
chr2	27023346	C	T	ENST00000233121	ENSG00000084764	MAPRE3	TRUE	TRUE
chr2	27023375	T	A	ENST00000233121	ENSG00000084764	MAPRE3	TRUE	TRUE
chr2	27023383	T	A	ENST00000233121	ENSG00000084764	MAPRE3	TRUE	TRUE
chr2	27023388	A	T	ENST00000233121	ENSG00000084764	MAPRE3	TRUE	TRUE
chr2	27023394	A	T	ENST00000233121	ENSG00000084764	MAPRE3	TRUE	TRUE
chr2	27023400	C	T	ENST00000233121	ENSG00000084764	MAPRE3	TRUE	TRUE
chr2	27023406	A	T	ENST00000233121	ENSG00000084764	MAPRE3	TRUE	TRUE
chr2	27023412	G	T	ENST00000233121	ENSG00000084764	MAPRE3	TRUE	TRUE
chr2	27023418	G	T	ENST00000233121	ENSG00000084764	MAPRE3	TRUE	TRUE
chr2	27023423	C	A	ENST00000233121	ENSG00000084764	MAPRE3	TRUE	TRUE
chr2	27023423	C	G	ENST00000233121	ENSG00000084764	MAPRE3	TRUE	TRUE
chr2	27023436	A	T	ENST00000233121	ENSG00000084764	MAPRE3	TRUE	TRUE
chr2	27023445	C	T	ENST00000233121	ENSG00000084764	MAPRE3	TRUE	TRUE
chr2	27023457	A	T	ENST00000233121	ENSG00000084764	MAPRE3	TRUE	TRUE
chr2	27023460	A	T	ENST00000233121	ENSG00000084764	MAPRE3	TRUE	TRUE
chr2	27023475	A	T	ENST00000233121	ENSG00000084764	MAPRE3	TRUE	TRUE
chr2	27023478	G	A	ENST00000233121	ENSG00000084764	MAPRE3	TRUE	FALSE
chr2	27023478	G	C	ENST00000233121	ENSG00000084764	MAPRE3	TRUE	FALSE
chr2	27023478	G	T	ENST00000233121	ENSG00000084764	MAPRE3	TRUE	FALSE
chr2	27023479	T	A	ENST00000233121	ENSG00000084764	MAPRE3	TRUE	FALSE
chr2	27023479	T	C	ENST00000233121	ENSG00000084764	MAPRE3	TRUE	FALSE
chr2	27023479	T	G	ENST00000233121	ENSG00000084764	MAPRE3	TRUE	FALSE
chr2	27024094	A	C	ENST00000233121	ENSG00000084764	MAPRE3	TRUE	FALSE
chr2	27024094	A	G	ENST00000233121	ENSG00000084764	MAPRE3	TRUE	FALSE
chr2	27024094	A	T	ENST00000233121	ENSG00000084764	MAPRE3	TRUE	FALSE
chr2	27024095	G	A	ENST00000233121	ENSG00000084764	MAPRE3	TRUE	FALSE
chr2	27024095	G	C	ENST00000233121	ENSG00000084764	MAPRE3	TRUE	FALSE
chr2	27024095	G	T	ENST00000233121	ENSG00000084764	MAPRE3	TRUE	FALSE
chr2	27024108	G	T	ENST00000233121	ENSG00000084764	MAPRE3	TRUE	TRUE
chr2	27024111	A	T	ENST00000233121	ENSG00000084764	MAPRE3	TRUE	TRUE
chr2	27024115	T	A	ENST00000233121	ENSG00000084764	MAPRE3	TRUE	TRUE
chr2	27024115	T	G	ENST00000233121	ENSG00000084764	MAPRE3	TRUE	TRUE
chr2	27024120	A	T	ENST00000233121	ENSG00000084764	MAPRE3	TRUE	TRUE
chr2	27024123	G	T	ENST00000233121	ENSG00000084764	MAPRE3	TRUE	TRUE
chr2	27024126	A	T	ENST00000233121	ENSG00000084764	MAPRE3	TRUE	TRUE
chr2	27024132	C	T	ENST00000233121	ENSG00000084764	MAPRE3	TRUE	TRUE
chr2	27024144	G	T	ENST00000233121	ENSG00000084764	MAPRE3	TRUE	TRUE
chr2	27024153	C	T	ENST00000233121	ENSG00000084764	MAPRE3	TRUE	TRUE
chr2	27024157	G	A	ENST00000233121	ENSG00000084764	MAPRE3	TRUE	TRUE
chr2	27024158	G	A	ENST00000233121	ENSG00000084764	MAPRE3	TRUE	TRUE
chr2	27024162	A	T	ENST00000233121	ENSG00000084764	MAPRE3	TRUE	TRUE
chr2	27024165	A	T	ENST00000233121	ENSG00000084764	MAPRE3	TRUE	TRUE
chr2	27024185	T	A	ENST00000233121	ENSG00000084764	MAPRE3	TRUE	TRUE
chr2	27024185	T	G	ENST00000233121	ENSG00000084764	MAPRE3	TRUE	TRUE
chr2	27024189	G	T	ENST00000233121	ENSG00000084764	MAPRE3	TRUE	TRUE
chr2	27024192	A	T	ENST00000233121	ENSG00000084764	MAPRE3	TRUE	TRUE
chr2	27024200	C	A	ENST00000233121	ENSG00000084764	MAPRE3	TRUE	TRUE
chr2	27024200	C	G	ENST00000233121	ENSG00000084764	MAPRE3	TRUE	TRUE
chr2	27024219	C	T	ENST00000233121	ENSG00000084764	MAPRE3	TRUE	TRUE
chr2	27024225	C	T	ENST00000233121	ENSG00000084764	MAPRE3	TRUE	TRUE
chr2	27024258	C	T	ENST00000233121	ENSG00000084764	MAPRE3	TRUE	TRUE
chr2	27024270	A	T	ENST00000233121	ENSG00000084764	MAPRE3	TRUE	TRUE
chr2	27024276	A	T	ENST00000233121	ENSG00000084764	MAPRE3	TRUE	TRUE
chr2	27024279	A	T	ENST00000233121	ENSG00000084764	MAPRE3	TRUE	TRUE
chr2	27024298	G	A	ENST00000233121	ENSG00000084764	MAPRE3	TRUE	FALSE
chr2	27024298	G	C	ENST00000233121	ENSG00000084764	MAPRE3	TRUE	FALSE
chr2	27024298	G	T	ENST00000233121	ENSG00000084764	MAPRE3	TRUE	FALSE
chr2	27024299	T	A	ENST00000233121	ENSG00000084764	MAPRE3	TRUE	FALSE
chr2	27024299	T	C	ENST00000233121	ENSG00000084764	MAPRE3	TRUE	FALSE
chr2	27024299	T	G	ENST00000233121	ENSG00000084764	MAPRE3	TRUE	FALSE
chr2	27025581	A	C	ENST00000233121	ENSG00000084764	MAPRE3	TRUE	FALSE
chr2	27025581	A	G	ENST00000233121	ENSG00000084764	MAPRE3	TRUE	FALSE
chr2	27025581	A	T	ENST00000233121	ENSG00000084764	MAPRE3	TRUE	FALSE
chr2	27025582	G	A	ENST00000233121	ENSG00000084764	MAPRE3	TRUE	FALSE
chr2	27025582	G	C	ENST00000233121	ENSG00000084764	MAPRE3	TRUE	FALSE
chr2	27025582	G	T	ENST00000233121	ENSG00000084764	MAPRE3	TRUE	FALSE
chr2	27025588	C	T	ENST00000233121	ENSG00000084764	MAPRE3	TRUE	TRUE
chr2	27025612	A	T	ENST00000233121	ENSG00000084764	MAPRE3	TRUE	TRUE
chr2	27025621	C	T	ENST00000233121	ENSG00000084764	MAPRE3	TRUE	TRUE
chr2	27025659	C	A	ENST00000233121	ENSG00000084764	MAPRE3	TRUE	TRUE
chr2	27025669	A	T	ENST00000233121	ENSG00000084764	MAPRE3	TRUE	TRUE
chr2	27025682	C	A	ENST00000233121	ENSG00000084764	MAPRE3	TRUE	TRUE
chr2	27025682	C	G	ENST00000233121	ENSG00000084764	MAPRE3	TRUE	TRUE
chr2	27025687	C	T	ENST00000233121	ENSG00000084764	MAPRE3	TRUE	TRUE
chr2	27025702	G	T	ENST00000233121	ENSG00000084764	MAPRE3	TRUE	TRUE
chr2	27025714	C	T	ENST00000233121	ENSG00000084764	MAPRE3	TRUE	TRUE
chr2	27025723	G	T	ENST00000233121	ENSG00000084764	MAPRE3	TRUE	TRUE
chr2	27025732	C	T	ENST00000233121	ENSG00000084764	MAPRE3	TRUE	TRUE
chr2	27025735	C	T	ENST00000233121	ENSG00000084764	MAPRE3	TRUE	TRUE
chr2	27025738	G	A	ENST00000233121	ENSG00000084764	MAPRE3	TRUE	FALSE
chr2	27025738	G	C	ENST00000233121	ENSG00000084764	MAPRE3	TRUE	TRUE
chr2	27025738	G	T	ENST00000233121	ENSG00000084764	MAPRE3	TRUE	FALSE
chr2	27025739	T	A	ENST00000233121	ENSG00000084764	MAPRE3	TRUE	TRUE
chr2	27025739	T	C	ENST00000233121	ENSG00000084764	MAPRE3	FALSE	FALSE
chr2	27025739	T	G	ENST00000233121	ENSG00000084764	MAPRE3	TRUE	FALSE
chr2	27025878	A	C	ENST00000233121	ENSG00000084764	MAPRE3	TRUE	FALSE
chr2	27025878	A	G	ENST00000233121	ENSG00000084764	MAPRE3	TRUE	FALSE
chr2	27025878	A	T	ENST00000233121	ENSG00000084764	MAPRE3	TRUE	FALSE
chr2	27025879	G	A	ENST00000233121	ENSG00000084764	MAPRE3	TRUE	FALSE
chr2	27025879	G	C	ENST00000233121	ENSG00000084764	MAPRE3	TRUE	FALSE
chr2	27025879	G	T	ENST00000233121	ENSG00000084764	MAPRE3	TRUE	FALSE
chr2	27025890	T	A	ENST00000233121	ENSG00000084764	MAPRE3	TRUE	TRUE
chr2	27025892	A	T	ENST00000233121	ENSG00000084764	MAPRE3	TRUE	TRUE
chr2	27025913	G	T	ENST00000233121	ENSG00000084764	MAPRE3	TRUE	TRUE
chr2	27025916	A	T	ENST00000233121	ENSG00000084764	MAPRE3	TRUE	TRUE
chr2	27025919	G	T	ENST00000233121	ENSG00000084764	MAPRE3	TRUE	TRUE
chr2	27025933	C	A	ENST00000233121	ENSG00000084764	MAPRE3	TRUE	TRUE
chr2	27025933	C	G	ENST00000233121	ENSG00000084764	MAPRE3	TRUE	TRUE
chr2	27025940	A	T	ENST00000233121	ENSG00000084764	MAPRE3	TRUE	TRUE
chr2	27025955	G	T	ENST00000233121	ENSG00000084764	MAPRE3	TRUE	TRUE
chr2	27025966	C	A	ENST00000233121	ENSG00000084764	MAPRE3	TRUE	TRUE
chr2	27025967	C	T	ENST00000233121	ENSG00000084764	MAPRE3	TRUE	TRUE
chr2	27025970	G	T	ENST00000233121	ENSG00000084764	MAPRE3	TRUE	TRUE
chr2	27025976	G	T	ENST00000233121	ENSG00000084764	MAPRE3	TRUE	TRUE
chr2	27025982	G	T	ENST00000233121	ENSG00000084764	MAPRE3	FALSE	FALSE
chr2	27026001	C	A	ENST00000233121	ENSG00000084764	MAPRE3	FALSE	FALSE
chr2	27026001	C	G	ENST00000233121	ENSG00000084764	MAPRE3	FALSE	FALSE
chr2	27026023	T	A	ENST00000233121	ENSG00000084764	MAPRE3	FALSE	FALSE
chr2	27026023	T	G	ENST00000233121	ENSG00000084764	MAPRE3	FALSE	FALSE
chr2	27026030	G	T	ENST00000233121	ENSG00000084764	MAPRE3	FALSE	FALSE
chr2	27026033	G	A	ENST00000233121	ENSG00000084764	MAPRE3	TRUE	TRUE
chr2	27026033	G	C	ENST00000233121	ENSG00000084764	MAPRE3	TRUE	TRUE
chr2	27026033	G	T	ENST00000233121	ENSG00000084764	MAPRE3	TRUE	FALSE
chr2	27026034	T	A	ENST00000233121	ENSG00000084764	MAPRE3	TRUE	FALSE
chr2	27026034	T	C	ENST00000233121	ENSG00000084764	MAPRE3	FALSE	FALSE
chr2	27026034	T	G	ENST00000233121	ENSG00000084764	MAPRE3	TRUE	FALSE
chr2	27026278	A	C	ENST00000233121	ENSG00000084764	MAPRE3	TRUE	FALSE
chr2	27026278	A	G	ENST00000233121	ENSG00000084764	MAPRE3	TRUE	FALSE
chr2	27026278	A	T	ENST00000233121	ENSG00000084764	MAPRE3	TRUE	FALSE
chr2	27026279	G	A	ENST00000233121	ENSG00000084764	MAPRE3	TRUE	FALSE
chr2	27026279	G	C	ENST00000233121	ENSG00000084764	MAPRE3	TRUE	FALSE
chr2	27026279	G	T	ENST00000233121	ENSG00000084764	MAPRE3	TRUE	FALSE
chr2	27026280	G	T	ENST00000233121	ENSG00000084764	MAPRE3	FALSE	FALSE
chr2	27026283	G	T	ENST00000233121	ENSG00000084764	MAPRE3	FALSE	FALSE
chr2	27026298	G	T	ENST00000233121	ENSG00000084764	MAPRE3	FALSE	FALSE
chr2	27026307	G	T	ENST00000233121	ENSG00000084764	MAPRE3	FALSE	FALSE
chr2	27026313	G	T	ENST00000233121	ENSG00000084764	MAPRE3	FALSE	FALSE
chr2	27026316	G	T	ENST00000233121	ENSG00000084764	MAPRE3	FALSE	FALSE
chr2	27026322	C	T	ENST00000233121	ENSG00000084764	MAPRE3	FALSE	FALSE
chr2	27026325	C	T	ENST00000233121	ENSG00000084764	MAPRE3	FALSE	FALSE
chr2	27026328	G	T	ENST00000233121	ENSG00000084764	MAPRE3	FALSE	FALSE
chr2	27026334	C	T	ENST00000233121	ENSG00000084764	MAPRE3	FALSE	FALSE
chr2	27026340	G	T	ENST00000233121	ENSG00000084764	MAPRE3	FALSE	FALSE
chr2	27026345	C	A	ENST00000233121	ENSG00000084764	MAPRE3	FALSE	FALSE
chr2	27026345	C	G	ENST00000233121	ENSG00000084764	MAPRE3	FALSE	FALSE
chr2	27033025	A	T	ENST00000238788	ENSG00000119777	TMEM214	FALSE	FALSE
chr2	27033047	G	A	ENST00000238788	ENSG00000119777	TMEM214	FALSE	FALSE
chr2	27033048	G	A	ENST00000238788	ENSG00000119777	TMEM214	FALSE	FALSE
chr2	27033049	G	T	ENST00000238788	ENSG00000119777	TMEM214	FALSE	FALSE
chr2	27033058	A	T	ENST00000238788	ENSG00000119777	TMEM214	FALSE	FALSE
chr2	27033061	A	T	ENST00000238788	ENSG00000119777	TMEM214	FALSE	FALSE
chr2	27033100	C	T	ENST00000238788	ENSG00000119777	TMEM214
chr2	27033103	G	T	ENST00000238788	ENSG00000119777	TMEM214
chr2	27033133	G	T	ENST00000238788	ENSG00000119777	TMEM214
chr2	27033142	G	T	ENST00000238788	ENSG00000119777	TMEM214
chr2	27033149	G	A	ENST00000238788	ENSG00000119777	TMEM214
chr2	27033150	G	A	ENST00000238788	ENSG00000119777	TMEM214
chr2	27033151	A	T	ENST00000238788	ENSG00000119777	TMEM214
chr2	27033156	C	A	ENST00000238788	ENSG00000119777	TMEM214
chr2	27033156	C	G	ENST00000238788	ENSG00000119777	TMEM214
chr2	27033167	G	A	ENST00000238788	ENSG00000119777	TMEM214	TRUE	FALSE
chr2	27033167	G	C	ENST00000238788	ENSG00000119777	TMEM214	TRUE	FALSE
chr2	27033167	G	T	ENST00000238788	ENSG00000119777	TMEM214	TRUE	FALSE
chr2	27033168	T	A	ENST00000238788	ENSG00000119777	TMEM214	TRUE	FALSE
chr2	27033168	T	C	ENST00000238788	ENSG00000119777	TMEM214	TRUE	FALSE
chr2	27033168	T	G	ENST00000238788	ENSG00000119777	TMEM214	TRUE	FALSE
chr2	27034065	A	C	ENST00000238788	ENSG00000119777	TMEM214	TRUE	FALSE
chr2	27034065	A	G	ENST00000238788	ENSG00000119777	TMEM214	TRUE	FALSE
chr2	27034065	A	T	ENST00000238788	ENSG00000119777	TMEM214	TRUE	FALSE
chr2	27034066	G	A	ENST00000238788	ENSG00000119777	TMEM214	TRUE	FALSE
chr2	27034066	G	C	ENST00000238788	ENSG00000119777	TMEM214	TRUE	FALSE
chr2	27034066	G	T	ENST00000238788	ENSG00000119777	TMEM214	TRUE	FALSE
chr2	27034075	C	T	ENST00000238788	ENSG00000119777	TMEM214	TRUE	TRUE
chr2	27034095	T	A	ENST00000238788	ENSG00000119777	TMEM214	TRUE	TRUE
chr2	27034095	T	G	ENST00000238788	ENSG00000119777	TMEM214	TRUE	TRUE
chr2	27034096	G	T	ENST00000238788	ENSG00000119777	TMEM214	TRUE	TRUE
chr2	27034108	G	T	ENST00000238788	ENSG00000119777	TMEM214	TRUE	TRUE
chr2	27034120	A	T	ENST00000238788	ENSG00000119777	TMEM214	TRUE	TRUE
chr2	27034126	C	T	ENST00000238788	ENSG00000119777	TMEM214	TRUE	TRUE
chr2	27034132	A	T	ENST00000238788	ENSG00000119777	TMEM214	TRUE	TRUE
chr2	27034135	G	T	ENST00000238788	ENSG00000119777	TMEM214	TRUE	TRUE
chr2	27034138	C	T	ENST00000238788	ENSG00000119777	TMEM214	TRUE	TRUE
chr2	27034159	G	T	ENST00000238788	ENSG00000119777	TMEM214	TRUE	TRUE
chr2	27034165	A	T	ENST00000238788	ENSG00000119777	TMEM214	TRUE	TRUE
chr2	27034168	A	T	ENST00000238788	ENSG00000119777	TMEM214	TRUE	TRUE
chr2	27034180	A	T	ENST00000238788	ENSG00000119777	TMEM214	TRUE	TRUE
chr2	27034183	A	T	ENST00000238788	ENSG00000119777	TMEM214	TRUE	TRUE
chr2	27034186	C	T	ENST00000238788	ENSG00000119777	TMEM214	TRUE	TRUE
chr2	27034192	A	T	ENST00000238788	ENSG00000119777	TMEM214	TRUE	TRUE
chr2	27034195	A	T	ENST00000238788	ENSG00000119777	TMEM214	TRUE	TRUE
chr2	27034216	C	T	ENST00000238788	ENSG00000119777	TMEM214	TRUE	TRUE
chr2	27034222	C	T	ENST00000238788	ENSG00000119777	TMEM214	TRUE	TRUE
chr2	27034225	A	T	ENST00000238788	ENSG00000119777	TMEM214	TRUE	TRUE
chr2	27034228	C	T	ENST00000238788	ENSG00000119777	TMEM214	TRUE	TRUE
chr2	27034249	G	T	ENST00000238788	ENSG00000119777	TMEM214	TRUE	TRUE
chr2	27034252	G	T	ENST00000238788	ENSG00000119777	TMEM214	TRUE	TRUE
chr2	27034261	A	T	ENST00000238788	ENSG00000119777	TMEM214	TRUE	TRUE
chr2	27034267	G	A	ENST00000238788	ENSG00000119777	TMEM214	TRUE	FALSE
chr2	27034267	G	C	ENST00000238788	ENSG00000119777	TMEM214	TRUE	FALSE
chr2	27034267	G	T	ENST00000238788	ENSG00000119777	TMEM214	TRUE	FALSE
chr2	27034268	T	A	ENST00000238788	ENSG00000119777	TMEM214	TRUE	FALSE
chr2	27034268	T	C	ENST00000238788	ENSG00000119777	TMEM214	TRUE	FALSE
chr2	27034268	T	G	ENST00000238788	ENSG00000119777	TMEM214	TRUE	FALSE
chr2	27035133	A	C	ENST00000238788	ENSG00000119777	TMEM214	TRUE	FALSE
chr2	27035133	A	G	ENST00000238788	ENSG00000119777	TMEM214	TRUE	FALSE
chr2	27035133	A	T	ENST00000238788	ENSG00000119777	TMEM214	TRUE	FALSE
chr2	27035134	G	A	ENST00000238788	ENSG00000119777	TMEM214	TRUE	FALSE
chr2	27035134	G	C	ENST00000238788	ENSG00000119777	TMEM214	TRUE	FALSE
chr2	27035134	G	T	ENST00000238788	ENSG00000119777	TMEM214	TRUE	FALSE
chr2	27035153	C	T	ENST00000238788	ENSG00000119777	TMEM214	TRUE	TRUE
chr2	27035156	A	T	ENST00000238788	ENSG00000119777	TMEM214	TRUE	TRUE
chr2	27035159	G	T	ENST00000238788	ENSG00000119777	TMEM214	TRUE	TRUE
chr2	27035168	A	T	ENST00000238788	ENSG00000119777	TMEM214	TRUE	TRUE
chr2	27035174	C	T	ENST00000238788	ENSG00000119777	TMEM214	TRUE	TRUE
chr2	27035189	G	T	ENST00000238788	ENSG00000119777	TMEM214	TRUE	TRUE
chr2	27035205	G	A	ENST00000238788	ENSG00000119777	TMEM214	TRUE	TRUE
chr2	27035206	G	A	ENST00000238788	ENSG00000119777	TMEM214	TRUE	TRUE
chr2	27035208	T	A	ENST00000238788	ENSG00000119777	TMEM214	TRUE	TRUE
chr2	27035210	A	T	ENST00000238788	ENSG00000119777	TMEM214	TRUE	TRUE
chr2	27035227	T	A	ENST00000238788	ENSG00000119777	TMEM214	TRUE	TRUE
chr2	27035227	T	G	ENST00000238788	ENSG00000119777	TMEM214	TRUE	TRUE
chr2	27035236	C	A	ENST00000238788	ENSG00000119777	TMEM214	TRUE	TRUE
chr2	27035236	C	G	ENST00000238788	ENSG00000119777	TMEM214	TRUE	TRUE
chr2	27035237	A	T	ENST00000238788	ENSG00000119777	TMEM214	TRUE	TRUE
chr2	27035243	C	T	ENST00000238788	ENSG00000119777	TMEM214	TRUE	TRUE
chr2	27035258	G	T	ENST00000238788	ENSG00000119777	TMEM214	TRUE	TRUE
chr2	27035273	C	T	ENST00000238788	ENSG00000119777	TMEM214	TRUE	TRUE
chr2	27035286	G	A	ENST00000238788	ENSG00000119777	TMEM214	TRUE	FALSE
chr2	27035286	G	C	ENST00000238788	ENSG00000119777	TMEM214	TRUE	FALSE
chr2	27035286	G	T	ENST00000238788	ENSG00000119777	TMEM214	TRUE	FALSE
chr2	27035287	T	A	ENST00000238788	ENSG00000119777	TMEM214	TRUE	FALSE
chr2	27035287	T	C	ENST00000238788	ENSG00000119777	TMEM214	FALSE	FALSE
chr2	27035287	T	G	ENST00000238788	ENSG00000119777	TMEM214	TRUE	FALSE
chr2	27035592	A	C	ENST00000238788	ENSG00000119777	TMEM214	TRUE	FALSE
chr2	27035592	A	G	ENST00000238788	ENSG00000119777	TMEM214	TRUE	FALSE
chr2	27035592	A	T	ENST00000238788	ENSG00000119777	TMEM214	TRUE	FALSE
chr2	27035593	G	A	ENST00000238788	ENSG00000119777	TMEM214	TRUE	FALSE
chr2	27035593	G	C	ENST00000238788	ENSG00000119777	TMEM214	TRUE	FALSE
chr2	27035593	G	T	ENST00000238788	ENSG00000119777	TMEM214	TRUE	FALSE
chr2	27035598	T	A	ENST00000238788	ENSG00000119777	TMEM214	TRUE	TRUE
chr2	27035598	T	G	ENST00000238788	ENSG00000119777	TMEM214	TRUE	TRUE
chr2	27035604	C	A	ENST00000238788	ENSG00000119777	TMEM214	TRUE	TRUE
chr2	27035604	C	G	ENST00000238788	ENSG00000119777	TMEM214	TRUE	TRUE
chr2	27035620	G	T	ENST00000238788	ENSG00000119777	TMEM214	TRUE	TRUE
chr2	27035638	C	T	ENST00000238788	ENSG00000119777	TMEM214	TRUE	TRUE
chr2	27035653	A	T	ENST00000238788	ENSG00000119777	TMEM214	TRUE	TRUE
chr2	27035671	G	T	ENST00000238788	ENSG00000119777	TMEM214	TRUE	TRUE
chr2	27035691	T	A	ENST00000238788	ENSG00000119777	TMEM214	TRUE	TRUE
chr2	27035705	T	A	ENST00000238788	ENSG00000119777	TMEM214	TRUE	TRUE
chr2	27035707	C	T	ENST00000238788	ENSG00000119777	TMEM214	TRUE	TRUE
chr2	27035710	G	T	ENST00000238788	ENSG00000119777	TMEM214	TRUE	TRUE
chr2	27035719	A	T	ENST00000238788	ENSG00000119777	TMEM214	TRUE	TRUE
chr2	27035729	G	A	ENST00000238788	ENSG00000119777	TMEM214	TRUE	FALSE
chr2	27035729	G	C	ENST00000238788	ENSG00000119777	TMEM214	TRUE	FALSE
chr2	27035729	G	T	ENST00000238788	ENSG00000119777	TMEM214	TRUE	FALSE
chr2	27035730	T	A	ENST00000238788	ENSG00000119777	TMEM214	TRUE	FALSE
chr2	27035730	T	C	ENST00000238788	ENSG00000119777	TMEM214	TRUE	FALSE
chr2	27035730	T	G	ENST00000238788	ENSG00000119777	TMEM214	TRUE	FALSE
chr2	27035968	A	C	ENST00000238788	ENSG00000119777	TMEM214	TRUE	FALSE
chr2	27035968	A	G	ENST00000238788	ENSG00000119777	TMEM214	TRUE	FALSE
chr2	27035968	A	T	ENST00000238788	ENSG00000119777	TMEM214	TRUE	FALSE
chr2	27035969	G	A	ENST00000238788	ENSG00000119777	TMEM214	TRUE	FALSE
chr2	27035969	G	C	ENST00000238788	ENSG00000119777	TMEM214	TRUE	FALSE
chr2	27035969	G	T	ENST00000238788	ENSG00000119777	TMEM214	TRUE	FALSE
chr2	27035972	G	T	ENST00000238788	ENSG00000119777	TMEM214	TRUE	TRUE
chr2	27035976	C	A	ENST00000238788	ENSG00000119777	TMEM214	TRUE	TRUE
chr2	27035976	C	G	ENST00000238788	ENSG00000119777	TMEM214	TRUE	TRUE
chr2	27035989	C	A	ENST00000238788	ENSG00000119777	TMEM214	TRUE	TRUE
chr2	27035989	C	G	ENST00000238788	ENSG00000119777	TMEM214	TRUE	TRUE
chr2	27035998	T	A	ENST00000238788	ENSG00000119777	TMEM214	TRUE	TRUE
chr2	27036002	C	T	ENST00000238788	ENSG00000119777	TMEM214	TRUE	TRUE
chr2	27036014	C	T	ENST00000238788	ENSG00000119777	TMEM214	TRUE	TRUE
chr2	27036020	A	T	ENST00000238788	ENSG00000119777	TMEM214	TRUE	TRUE
chr2	27036026	A	T	ENST00000238788	ENSG00000119777	TMEM214	TRUE	TRUE
chr2	27036050	A	T	ENST00000238788	ENSG00000119777	TMEM214	TRUE	TRUE
chr2	27036053	G	A	ENST00000238788	ENSG00000119777	TMEM214	TRUE	FALSE
chr2	27036053	G	C	ENST00000238788	ENSG00000119777	TMEM214	TRUE	FALSE
chr2	27036053	G	T	ENST00000238788	ENSG00000119777	TMEM214	TRUE	FALSE
chr2	27036054	T	A	ENST00000238788	ENSG00000119777	TMEM214	TRUE	FALSE
chr2	27036054	T	C	ENST00000238788	ENSG00000119777	TMEM214	TRUE	FALSE
chr2	27036054	T	G	ENST00000238788	ENSG00000119777	TMEM214	TRUE	FALSE
chr2	27036485	A	C	ENST00000238788	ENSG00000119777	TMEM214	TRUE	FALSE
chr2	27036485	A	G	ENST00000238788	ENSG00000119777	TMEM214	TRUE	FALSE
chr2	27036485	A	T	ENST00000238788	ENSG00000119777	TMEM214	TRUE	FALSE
chr2	27036486	G	A	ENST00000238788	ENSG00000119777	TMEM214	TRUE	FALSE
chr2	27036486	G	C	ENST00000238788	ENSG00000119777	TMEM214	TRUE	FALSE
chr2	27036486	G	T	ENST00000238788	ENSG00000119777	TMEM214	TRUE	FALSE
chr2	27036493	G	T	ENST00000238788	ENSG00000119777	TMEM214	TRUE	TRUE
chr2	27036511	C	T	ENST00000238788	ENSG00000119777	TMEM214	TRUE	TRUE
chr2	27036517	C	T	ENST00000238788	ENSG00000119777	TMEM214	TRUE	TRUE
chr2	27036526	A	T	ENST00000238788	ENSG00000119777	TMEM214	TRUE	TRUE
chr2	27036531	T	A	ENST00000238788	ENSG00000119777	TMEM214	TRUE	TRUE
chr2	27036545	G	A	ENST00000238788	ENSG00000119777	TMEM214	TRUE	TRUE
chr2	27036546	G	A	ENST00000238788	ENSG00000119777	TMEM214	TRUE	TRUE
chr2	27036556	C	T	ENST00000238788	ENSG00000119777	TMEM214	TRUE	TRUE
chr2	27036580	G	T	ENST00000238788	ENSG00000119777	TMEM214	TRUE	TRUE
chr2	27036583	G	T	ENST00000238788	ENSG00000119777	TMEM214	TRUE	TRUE
chr2	27036589	A	T	ENST00000238788	ENSG00000119777	TMEM214	TRUE	TRUE
chr2	27036593	G	A	ENST00000238788	ENSG00000119777	TMEM214	TRUE	FALSE
chr2	27036593	G	C	ENST00000238788	ENSG00000119777	TMEM214	TRUE	FALSE
chr2	27036593	G	T	ENST00000238788	ENSG00000119777	TMEM214	TRUE	FALSE
chr2	27036594	T	A	ENST00000238788	ENSG00000119777	TMEM214	TRUE	FALSE
chr2	27036594	T	C	ENST00000238788	ENSG00000119777	TMEM214	TRUE	FALSE
chr2	27036594	T	G	ENST00000238788	ENSG00000119777	TMEM214	TRUE	FALSE
chr2	27036703	A	C	ENST00000238788	ENSG00000119777	TMEM214	TRUE	FALSE
chr2	27036703	A	G	ENST00000238788	ENSG00000119777	TMEM214	TRUE	FALSE
chr2	27036703	A	T	ENST00000238788	ENSG00000119777	TMEM214	TRUE	FALSE
chr2	27036704	G	A	ENST00000238788	ENSG00000119777	TMEM214	TRUE	FALSE
chr2	27036704	G	C	ENST00000238788	ENSG00000119777	TMEM214	TRUE	FALSE
chr2	27036704	G	T	ENST00000238788	ENSG00000119777	TMEM214	TRUE	FALSE
chr2	27036708	G	A	ENST00000238788	ENSG00000119777	TMEM214	TRUE	TRUE
chr2	27036709	G	A	ENST00000238788	ENSG00000119777	TMEM214	TRUE	TRUE
chr2	27036740	A	T	ENST00000238788	ENSG00000119777	TMEM214	TRUE	TRUE
chr2	27036769	C	A	ENST00000238788	ENSG00000119777	TMEM214	TRUE	TRUE
chr2	27036769	C	G	ENST00000238788	ENSG00000119777	TMEM214	TRUE	TRUE
chr2	27036787	G	A	ENST00000238788	ENSG00000119777	TMEM214	TRUE	FALSE
chr2	27036787	G	C	ENST00000238788	ENSG00000119777	TMEM214	TRUE	FALSE
chr2	27036787	G	T	ENST00000238788	ENSG00000119777	TMEM214	TRUE	FALSE
chr2	27036788	T	A	ENST00000238788	ENSG00000119777	TMEM214	TRUE	FALSE
chr2	27036788	T	C	ENST00000238788	ENSG00000119777	TMEM214	TRUE	FALSE
chr2	27036788	T	G	ENST00000238788	ENSG00000119777	TMEM214	TRUE	FALSE
chr2	27037075	A	C	ENST00000238788	ENSG00000119777	TMEM214	TRUE	FALSE
chr2	27037075	A	G	ENST00000238788	ENSG00000119777	TMEM214	TRUE	FALSE
chr2	27037075	A	T	ENST00000238788	ENSG00000119777	TMEM214	TRUE	FALSE
chr2	27037076	G	A	ENST00000238788	ENSG00000119777	TMEM214	TRUE	FALSE
chr2	27037076	G	C	ENST00000238788	ENSG00000119777	TMEM214	TRUE	FALSE
chr2	27037076	G	T	ENST00000238788	ENSG00000119777	TMEM214	TRUE	FALSE
chr2	27037096	A	T	ENST00000238788	ENSG00000119777	TMEM214	TRUE	TRUE
chr2	27037120	A	T	ENST00000238788	ENSG00000119777	TMEM214	TRUE	TRUE
chr2	27037152	T	A	ENST00000238788	ENSG00000119777	TMEM214	TRUE	TRUE
chr2	27037152	T	G	ENST00000238788	ENSG00000119777	TMEM214	TRUE	TRUE
chr2	27037179	G	A	ENST00000238788	ENSG00000119777	TMEM214	TRUE	FALSE
chr2	27037179	G	C	ENST00000238788	ENSG00000119777	TMEM214	TRUE	FALSE
chr2	27037179	G	T	ENST00000238788	ENSG00000119777	TMEM214	TRUE	FALSE
chr2	27037180	T	A	ENST00000238788	ENSG00000119777	TMEM214	TRUE	FALSE
chr2	27037180	T	C	ENST00000238788	ENSG00000119777	TMEM214	TRUE	FALSE
chr2	27037180	T	G	ENST00000238788	ENSG00000119777	TMEM214	TRUE	FALSE
chr2	27037559	A	C	ENST00000238788	ENSG00000119777	TMEM214	TRUE	FALSE
chr2	27037559	A	G	ENST00000238788	ENSG00000119777	TMEM214	TRUE	FALSE
chr2	27037559	A	T	ENST00000238788	ENSG00000119777	TMEM214	TRUE	FALSE
chr2	27037560	G	A	ENST00000238788	ENSG00000119777	TMEM214	TRUE	FALSE
chr2	27037560	G	C	ENST00000238788	ENSG00000119777	TMEM214	TRUE	FALSE
chr2	27037560	G	T	ENST00000238788	ENSG00000119777	TMEM214	TRUE	FALSE
chr2	27037565	C	T	ENST00000238788	ENSG00000119777	TMEM214	TRUE	TRUE
chr2	27037568	G	T	ENST00000238788	ENSG00000119777	TMEM214	TRUE	TRUE
chr2	27037571	C	T	ENST00000238788	ENSG00000119777	TMEM214	TRUE	TRUE
chr2	27037579	T	A	ENST00000238788	ENSG00000119777	TMEM214	TRUE	TRUE
chr2	27037580	C	T	ENST00000238788	ENSG00000119777	TMEM214	TRUE	TRUE
chr2	27037588	C	A	ENST00000238788	ENSG00000119777	TMEM214	TRUE	TRUE
chr2	27037588	C	G	ENST00000238788	ENSG00000119777	TMEM214	TRUE	TRUE
chr2	27037592	C	T	ENST00000238788	ENSG00000119777	TMEM214	TRUE	TRUE
chr2	27037598	A	T	ENST00000238788	ENSG00000119777	TMEM214	TRUE	TRUE
chr2	27037613	G	T	ENST00000238788	ENSG00000119777	TMEM214	TRUE	TRUE
chr2	27037619	A	T	ENST00000238788	ENSG00000119777	TMEM214	TRUE	TRUE
chr2	27037645	C	A	ENST00000238788	ENSG00000119777	TMEM214	TRUE	TRUE
chr2	27037645	C	G	ENST00000238788	ENSG00000119777	TMEM214	TRUE	TRUE
chr2	27037664	A	T	ENST00000238788	ENSG00000119777	TMEM214	TRUE	TRUE
chr2	27037681	T	A	ENST00000238788	ENSG00000119777	TMEM214	TRUE	TRUE
chr2	27037688	G	T	ENST00000238788	ENSG00000119777	TMEM214	TRUE	TRUE
chr2	27037694	A	T	ENST00000238788	ENSG00000119777	TMEM214	TRUE	TRUE
chr2	27037697	A	T	ENST00000238788	ENSG00000119777	TMEM214	TRUE	TRUE
chr2	27037700	G	T	ENST00000238788	ENSG00000119777	TMEM214	TRUE	TRUE
chr2	27037703	G	A	ENST00000238788	ENSG00000119777	TMEM214	TRUE	FALSE
chr2	27037703	G	C	ENST00000238788	ENSG00000119777	TMEM214	TRUE	FALSE
chr2	27037703	G	T	ENST00000238788	ENSG00000119777	TMEM214	TRUE	FALSE
chr2	27037704	T	A	ENST00000238788	ENSG00000119777	TMEM214	TRUE	FALSE
chr2	27037704	T	C	ENST00000238788	ENSG00000119777	TMEM214	TRUE	FALSE
chr2	27037704	T	G	ENST00000238788	ENSG00000119777	TMEM214	TRUE	FALSE
chr2	27038144	A	C	ENST00000238788	ENSG00000119777	TMEM214	FALSE	FALSE
chr2	27038144	A	G	ENST00000238788	ENSG00000119777	TMEM214	FALSE	FALSE
chr2	27038144	A	T	ENST00000238788	ENSG00000119777	TMEM214	FALSE	FALSE
chr2	27038145	G	A	ENST00000238788	ENSG00000119777	TMEM214	FALSE	FALSE
chr2	27038145	G	C	ENST00000238788	ENSG00000119777	TMEM214	FALSE	FALSE
chr2	27038145	G	T	ENST00000238788	ENSG00000119777	TMEM214	FALSE	FALSE
chr2	27038164	G	T	ENST00000238788	ENSG00000119777	TMEM214	TRUE	TRUE
chr2	27038169	C	A	ENST00000238788	ENSG00000119777	TMEM214	TRUE	TRUE
chr2	27038201	G	A	ENST00000238788	ENSG00000119777	TMEM214	TRUE	TRUE
chr2	27038202	G	A	ENST00000238788	ENSG00000119777	TMEM214	TRUE	TRUE
chr2	27038206	C	T	ENST00000238788	ENSG00000119777	TMEM214	TRUE	TRUE
chr2	27038214	C	A	ENST00000238788	ENSG00000119777	TMEM214	TRUE	TRUE
chr2	27038214	C	G	ENST00000238788	ENSG00000119777	TMEM214	TRUE	TRUE
chr2	27038218	A	T	ENST00000238788	ENSG00000119777	TMEM214	TRUE	TRUE
chr2	27038228	C	A	ENST00000238788	ENSG00000119777	TMEM214	TRUE	TRUE
chr2	27038228	C	G	ENST00000238788	ENSG00000119777	TMEM214	TRUE	TRUE
chr2	27038230	C	T	ENST00000238788	ENSG00000119777	TMEM214	TRUE	TRUE
chr2	27038238	G	A	ENST00000238788	ENSG00000119777	TMEM214	FALSE	FALSE
chr2	27038238	G	C	ENST00000238788	ENSG00000119777	TMEM214	FALSE	FALSE
chr2	27038238	G	T	ENST00000238788	ENSG00000119777	TMEM214	FALSE	FALSE
chr2	27038239	C	A	ENST00000238788	ENSG00000119777	TMEM214	FALSE	FALSE
chr2	27038239	C	G	ENST00000238788	ENSG00000119777	TMEM214	FALSE	FALSE
chr2	27038239	C	T	ENST00000238788	ENSG00000119777	TMEM214	FALSE	FALSE
chr2	27038482	A	C	ENST00000238788	ENSG00000119777	TMEM214	TRUE	FALSE
chr2	27038482	A	G	ENST00000238788	ENSG00000119777	TMEM214	TRUE	FALSE
chr2	27038482	A	T	ENST00000238788	ENSG00000119777	TMEM214	TRUE	FALSE
chr2	27038483	G	A	ENST00000238788	ENSG00000119777	TMEM214	TRUE	FALSE
chr2	27038483	G	C	ENST00000238788	ENSG00000119777	TMEM214	TRUE	FALSE
chr2	27038483	G	T	ENST00000238788	ENSG00000119777	TMEM214	TRUE	FALSE
chr2	27038494	G	T	ENST00000238788	ENSG00000119777	TMEM214	TRUE	TRUE
chr2	27038501	T	A	ENST00000238788	ENSG00000119777	TMEM214	TRUE	TRUE
chr2	27038513	G	A	ENST00000238788	ENSG00000119777	TMEM214	TRUE	TRUE
chr2	27038514	G	A	ENST00000238788	ENSG00000119777	TMEM214	TRUE	TRUE
chr2	27038515	G	T	ENST00000238788	ENSG00000119777	TMEM214	TRUE	TRUE
chr2	27038518	C	T	ENST00000238788	ENSG00000119777	TMEM214	TRUE	TRUE
chr2	27038527	A	T	ENST00000238788	ENSG00000119777	TMEM214	TRUE	TRUE
chr2	27038530	A	T	ENST00000238788	ENSG00000119777	TMEM214	TRUE	TRUE
chr2	27038533	G	A	ENST00000238788	ENSG00000119777	TMEM214	TRUE	FALSE
chr2	27038533	G	C	ENST00000238788	ENSG00000119777	TMEM214	TRUE	FALSE
chr2	27038533	G	T	ENST00000238788	ENSG00000119777	TMEM214	TRUE	FALSE
chr2	27038534	T	A	ENST00000238788	ENSG00000119777	TMEM214	TRUE	FALSE
chr2	27038534	T	C	ENST00000238788	ENSG00000119777	TMEM214	TRUE	FALSE
chr2	27038534	T	G	ENST00000238788	ENSG00000119777	TMEM214	TRUE	FALSE
chr2	27038700	A	C	ENST00000238788	ENSG00000119777	TMEM214	TRUE	FALSE
chr2	27038700	A	G	ENST00000238788	ENSG00000119777	TMEM214	TRUE	FALSE
chr2	27038700	A	T	ENST00000238788	ENSG00000119777	TMEM214	TRUE	FALSE
chr2	27038701	G	A	ENST00000238788	ENSG00000119777	TMEM214	TRUE	FALSE
chr2	27038701	G	C	ENST00000238788	ENSG00000119777	TMEM214	TRUE	FALSE
chr2	27038701	G	T	ENST00000238788	ENSG00000119777	TMEM214	TRUE	FALSE
chr2	27038705	C	T	ENST00000238788	ENSG00000119777	TMEM214	TRUE	TRUE
chr2	27038708	A	T	ENST00000238788	ENSG00000119777	TMEM214	TRUE	TRUE
chr2	27038715	T	A	ENST00000238788	ENSG00000119777	TMEM214	TRUE	TRUE
chr2	27038717	C	T	ENST00000238788	ENSG00000119777	TMEM214	TRUE	TRUE
chr2	27038720	G	T	ENST00000238788	ENSG00000119777	TMEM214	TRUE	TRUE
chr2	27038729	C	T	ENST00000238788	ENSG00000119777	TMEM214	TRUE	TRUE
chr2	27038738	A	T	ENST00000238788	ENSG00000119777	TMEM214	TRUE	TRUE
chr2	27038750	C	T	ENST00000238788	ENSG00000119777	TMEM214	TRUE	TRUE
chr2	27038753	G	T	ENST00000238788	ENSG00000119777	TMEM214	TRUE	TRUE
chr2	27038765	A	T	ENST00000238788	ENSG00000119777	TMEM214	TRUE	TRUE
chr2	27038783	C	T	ENST00000238788	ENSG00000119777	TMEM214	TRUE	TRUE
chr2	27038800	T	A	ENST00000238788	ENSG00000119777	TMEM214	TRUE	TRUE
chr2	27038812	C	A	ENST00000238788	ENSG00000119777	TMEM214	TRUE	TRUE
chr2	27038813	A	T	ENST00000238788	ENSG00000119777	TMEM214	TRUE	TRUE
chr2	27038816	G	A	ENST00000238788	ENSG00000119777	TMEM214	TRUE	FALSE
chr2	27038816	G	C	ENST00000238788	ENSG00000119777	TMEM214	TRUE	FALSE
chr2	27038816	G	T	ENST00000238788	ENSG00000119777	TMEM214	TRUE	FALSE
chr2	27038817	T	A	ENST00000238788	ENSG00000119777	TMEM214	TRUE	FALSE
chr2	27038817	T	C	ENST00000238788	ENSG00000119777	TMEM214	TRUE	FALSE
chr2	27038817	T	G	ENST00000238788	ENSG00000119777	TMEM214	TRUE	FALSE
chr2	27039045	A	C	ENST00000238788	ENSG00000119777	TMEM214	TRUE	FALSE
chr2	27039045	A	G	ENST00000238788	ENSG00000119777	TMEM214	TRUE	FALSE
chr2	27039045	A	T	ENST00000238788	ENSG00000119777	TMEM214	TRUE	FALSE
chr2	27039046	G	A	ENST00000238788	ENSG00000119777	TMEM214	TRUE	FALSE
chr2	27039046	G	C	ENST00000238788	ENSG00000119777	TMEM214	TRUE	FALSE
chr2	27039046	G	T	ENST00000238788	ENSG00000119777	TMEM214	TRUE	FALSE
chr2	27039054	T	A	ENST00000238788	ENSG00000119777	TMEM214	TRUE	TRUE
chr2	27039056	C	T	ENST00000238788	ENSG00000119777	TMEM214	TRUE	TRUE
chr2	27039059	C	T	ENST00000238788	ENSG00000119777	TMEM214	TRUE	TRUE
chr2	27039065	C	T	ENST00000238788	ENSG00000119777	TMEM214	TRUE	TRUE
chr2	27039084	G	A	ENST00000238788	ENSG00000119777	TMEM214	TRUE	TRUE
chr2	27039085	G	A	ENST00000238788	ENSG00000119777	TMEM214	TRUE	TRUE
chr2	27039102	T	A	ENST00000238788	ENSG00000119777	TMEM214	TRUE	TRUE
chr2	27039133	C	A	ENST00000238788	ENSG00000119777	TMEM214	TRUE	TRUE
chr2	27039147	C	A	ENST00000238788	ENSG00000119777	TMEM214	TRUE	TRUE
chr2	27039147	C	G	ENST00000238788	ENSG00000119777	TMEM214	TRUE	TRUE
chr2	27039161	C	T	ENST00000238788	ENSG00000119777	TMEM214	TRUE	TRUE
chr2	27039165	G	A	ENST00000238788	ENSG00000119777	TMEM214	TRUE	FALSE
chr2	27039165	G	C	ENST00000238788	ENSG00000119777	TMEM214	TRUE	FALSE
chr2	27039165	G	T	ENST00000238788	ENSG00000119777	TMEM214	TRUE	FALSE
chr2	27039166	T	A	ENST00000238788	ENSG00000119777	TMEM214	TRUE	FALSE
chr2	27039166	T	C	ENST00000238788	ENSG00000119777	TMEM214	TRUE	FALSE
chr2	27039166	T	G	ENST00000238788	ENSG00000119777	TMEM214	TRUE	FALSE
chr2	27039739	A	C	ENST00000238788	ENSG00000119777	TMEM214	TRUE	FALSE
chr2	27039739	A	G	ENST00000238788	ENSG00000119777	TMEM214	TRUE	FALSE
chr2	27039739	A	T	ENST00000238788	ENSG00000119777	TMEM214	TRUE	FALSE
chr2	27039740	G	A	ENST00000238788	ENSG00000119777	TMEM214	TRUE	FALSE
chr2	27039740	G	C	ENST00000238788	ENSG00000119777	TMEM214	TRUE	FALSE
chr2	27039740	G	T	ENST00000238788	ENSG00000119777	TMEM214	TRUE	FALSE
chr2	27039759	T	A	ENST00000238788	ENSG00000119777	TMEM214	TRUE	TRUE
chr2	27039764	C	T	ENST00000238788	ENSG00000119777	TMEM214	TRUE	TRUE
chr2	27039768	C	A	ENST00000238788	ENSG00000119777	TMEM214	TRUE	TRUE
chr2	27039768	C	G	ENST00000238788	ENSG00000119777	TMEM214	TRUE	TRUE
chr2	27039780	T	A	ENST00000238788	ENSG00000119777	TMEM214	TRUE	TRUE
chr2	27039780	T	G	ENST00000238788	ENSG00000119777	TMEM214	TRUE	TRUE
chr2	27039791	C	T	ENST00000238788	ENSG00000119777	TMEM214	TRUE	TRUE
chr2	27039794	C	T	ENST00000238788	ENSG00000119777	TMEM214	TRUE	TRUE
chr2	27039802	T	A	ENST00000238788	ENSG00000119777	TMEM214
chr2	27039806	A	T	ENST00000238788	ENSG00000119777	TMEM214
chr2	27039814	C	A	ENST00000238788	ENSG00000119777	TMEM214
chr2	27039814	C	G	ENST00000238788	ENSG00000119777	TMEM214
chr2	27039820	C	A	ENST00000238788	ENSG00000119777	TMEM214
chr2	27039820	C	G	ENST00000238788	ENSG00000119777	TMEM214
chr2	27039827	C	T	ENST00000238788	ENSG00000119777	TMEM214
chr2	27039835	C	A	ENST00000238788	ENSG00000119777	TMEM214
chr2	27039835	C	G	ENST00000238788	ENSG00000119777	TMEM214
chr2	27039838	G	A	ENST00000238788	ENSG00000119777	TMEM214	TRUE	FALSE
chr2	27039838	G	C	ENST00000238788	ENSG00000119777	TMEM214	TRUE	FALSE
chr2	27039838	G	T	ENST00000238788	ENSG00000119777	TMEM214	TRUE	FALSE
chr2	27039839	T	A	ENST00000238788	ENSG00000119777	TMEM214	TRUE	FALSE
chr2	27039839	T	C	ENST00000238788	ENSG00000119777	TMEM214	TRUE	FALSE
chr2	27039839	T	G	ENST00000238788	ENSG00000119777	TMEM214	TRUE	FALSE
chr2	27040028	A	C	ENST00000238788	ENSG00000119777	TMEM214	TRUE	FALSE
chr2	27040028	A	G	ENST00000238788	ENSG00000119777	TMEM214	TRUE	FALSE
chr2	27040028	A	T	ENST00000238788	ENSG00000119777	TMEM214	TRUE	FALSE
chr2	27040029	G	A	ENST00000238788	ENSG00000119777	TMEM214	TRUE	FALSE
chr2	27040029	G	C	ENST00000238788	ENSG00000119777	TMEM214	TRUE	FALSE
chr2	27040029	G	T	ENST00000238788	ENSG00000119777	TMEM214	TRUE	FALSE
chr2	27040032	G	A	ENST00000238788	ENSG00000119777	TMEM214	TRUE	TRUE
chr2	27040033	G	A	ENST00000238788	ENSG00000119777	TMEM214	TRUE	TRUE
chr2	27040040	G	T	ENST00000238788	ENSG00000119777	TMEM214	TRUE	TRUE
chr2	27040056	G	A	ENST00000238788	ENSG00000119777	TMEM214	TRUE	TRUE
chr2	27040057	G	A	ENST00000238788	ENSG00000119777	TMEM214	TRUE	TRUE
chr2	27040092	T	A	ENST00000238788	ENSG00000119777	TMEM214	TRUE	TRUE
chr2	27040094	C	T	ENST00000238788	ENSG00000119777	TMEM214	TRUE	TRUE
chr2	27040104	G	A	ENST00000238788	ENSG00000119777	TMEM214	TRUE	TRUE
chr2	27040105	G	A	ENST00000238788	ENSG00000119777	TMEM214	TRUE	TRUE
chr2	27040147	T	A	ENST00000238788	ENSG00000119777	TMEM214	TRUE	TRUE
chr2	27040164	G	A	ENST00000238788	ENSG00000119777	TMEM214	TRUE	TRUE
chr2	27040165	G	A	ENST00000238788	ENSG00000119777	TMEM214	TRUE	TRUE
chr2	27040193	C	T	ENST00000238788	ENSG00000119777	TMEM214	TRUE	TRUE
chr2	27040199	G	A	ENST00000238788	ENSG00000119777	TMEM214	TRUE	FALSE
chr2	27040199	G	C	ENST00000238788	ENSG00000119777	TMEM214	TRUE	FALSE
chr2	27040199	G	T	ENST00000238788	ENSG00000119777	TMEM214	TRUE	FALSE
chr2	27040200	T	A	ENST00000238788	ENSG00000119777	TMEM214	TRUE	FALSE
chr2	27040200	T	C	ENST00000238788	ENSG00000119777	TMEM214	TRUE	FALSE
chr2	27040200	T	G	ENST00000238788	ENSG00000119777	TMEM214	TRUE	FALSE
chr2	27040343	A	C	ENST00000238788	ENSG00000119777	TMEM214	TRUE	FALSE
chr2	27040343	A	G	ENST00000238788	ENSG00000119777	TMEM214	TRUE	FALSE
chr2	27040343	A	T	ENST00000238788	ENSG00000119777	TMEM214	TRUE	FALSE
chr2	27040344	G	A	ENST00000238788	ENSG00000119777	TMEM214	TRUE	FALSE
chr2	27040344	G	C	ENST00000238788	ENSG00000119777	TMEM214	TRUE	FALSE
chr2	27040344	G	T	ENST00000238788	ENSG00000119777	TMEM214	TRUE	FALSE
chr2	27040348	C	T	ENST00000238788	ENSG00000119777	TMEM214	TRUE	TRUE
chr2	27040354	C	T	ENST00000238788	ENSG00000119777	TMEM214	TRUE	TRUE
chr2	27040375	C	T	ENST00000238788	ENSG00000119777	TMEM214	TRUE	TRUE
chr2	27040389	T	A	ENST00000238788	ENSG00000119777	TMEM214	TRUE	TRUE
chr2	27040389	T	G	ENST00000238788	ENSG00000119777	TMEM214	TRUE	TRUE
chr2	27040393	A	T	ENST00000238788	ENSG00000119777	TMEM214
chr2	27040396	G	T	ENST00000238788	ENSG00000119777	TMEM214	TRUE	TRUE
chr2	27040417	C	T	ENST00000238788	ENSG00000119777	TMEM214	TRUE	TRUE
chr2	27040439	G	A	ENST00000238788	ENSG00000119777	TMEM214	TRUE	TRUE
chr2	27040440	G	A	ENST00000238788	ENSG00000119777	TMEM214	TRUE	TRUE
chr2	27040448	T	A	ENST00000238788	ENSG00000119777	TMEM214	FALSE	FALSE
chr2	27040453	G	T	ENST00000238788	ENSG00000119777	TMEM214	FALSE	FALSE
chr2	27040466	G	A	ENST00000238788	ENSG00000119777	TMEM214	FALSE	FALSE
chr2	27040467	G	A	ENST00000238788	ENSG00000119777	TMEM214	FALSE	FALSE
chr2	27040471	C	T	ENST00000238788	ENSG00000119777	TMEM214	FALSE	FALSE
chr2	27040474	G	T	ENST00000238788	ENSG00000119777	TMEM214	FALSE	FALSE
chr2	27040482	C	A	ENST00000238788	ENSG00000119777	TMEM214	FALSE	FALSE
chr2	27040486	G	T	ENST00000238788	ENSG00000119777	TMEM214	FALSE	FALSE
chr2	27040494	C	A	ENST00000238788	ENSG00000119777	TMEM214	FALSE	FALSE
chr2	27040495	A	T	ENST00000238788	ENSG00000119777	TMEM214	FALSE	FALSE
chr2	27040497	G	A	ENST00000238788	ENSG00000119777	TMEM214	TRUE	FALSE
chr2	27040497	G	C	ENST00000238788	ENSG00000119777	TMEM214	TRUE	FALSE
chr2	27040497	G	T	ENST00000238788	ENSG00000119777	TMEM214	TRUE	FALSE
chr2	27040498	T	A	ENST00000238788	ENSG00000119777	TMEM214	TRUE	FALSE
chr2	27040498	T	C	ENST00000238788	ENSG00000119777	TMEM214	TRUE	FALSE
chr2	27040498	T	G	ENST00000238788	ENSG00000119777	TMEM214	TRUE	FALSE
chr2	27040709	A	C	ENST00000238788	ENSG00000119777	TMEM214	FALSE	FALSE
chr2	27040709	A	G	ENST00000238788	ENSG00000119777	TMEM214	FALSE	FALSE
chr2	27040709	A	T	ENST00000238788	ENSG00000119777	TMEM214	FALSE	FALSE
chr2	27040710	G	A	ENST00000238788	ENSG00000119777	TMEM214	FALSE	FALSE
chr2	27040710	G	C	ENST00000238788	ENSG00000119777	TMEM214	TRUE	FALSE
chr2	27040710	G	T	ENST00000238788	ENSG00000119777	TMEM214	TRUE	FALSE
chr2	27040715	G	T	ENST00000238788	ENSG00000119777	TMEM214	FALSE	FALSE
chr2	27040725	G	A	ENST00000238788	ENSG00000119777	TMEM214	FALSE	FALSE
chr2	27040726	G	A	ENST00000238788	ENSG00000119777	TMEM214	FALSE	FALSE
chr2	27040732	C	A	ENST00000238788	ENSG00000119777	TMEM214	FALSE	FALSE
chr2	27040736	A	T	ENST00000238788	ENSG00000119777	TMEM214	FALSE	FALSE
chr2	27040742	C	T	ENST00000238788	ENSG00000119777	TMEM214	FALSE	FALSE
chr2	27040751	G	T	ENST00000238788	ENSG00000119777	TMEM214	FALSE	FALSE
chr2	27040764	G	A	ENST00000238788	ENSG00000119777	TMEM214	FALSE	FALSE
chr2	27040765	G	A	ENST00000238788	ENSG00000119777	TMEM214	FALSE	FALSE
chr2	27040770	G	A	ENST00000238788	ENSG00000119777	TMEM214	FALSE	FALSE
chr2	27040771	G	A	ENST00000238788	ENSG00000119777	TMEM214	FALSE	FALSE
chr2	27040777	C	A	ENST00000238788	ENSG00000119777	TMEM214	FALSE	FALSE
chr2	27040781	C	T	ENST00000238788	ENSG00000119777	TMEM214	FALSE	FALSE
chr2	27040803	T	A	ENST00000238788	ENSG00000119777	TMEM214	FALSE	FALSE
chr2	27040809	G	A	ENST00000238788	ENSG00000119777	TMEM214	FALSE	FALSE
chr2	27040810	G	A	ENST00000238788	ENSG00000119777	TMEM214	FALSE	FALSE
chr2	27040829	C	T	ENST00000238788	ENSG00000119777	TMEM214	FALSE	FALSE
chr2	27040832	C	T	ENST00000238788	ENSG00000119777	TMEM214	FALSE	FALSE
chr2	27051794	G	A	ENST00000360131	ENSG00000084693	AGBL5	FALSE	FALSE
chr2	27051794	G	C	ENST00000360131	ENSG00000084693	AGBL5	FALSE	FALSE
chr2	27051794	G	T	ENST00000360131	ENSG00000084693	AGBL5	FALSE	FALSE
chr2	27051795	T	A	ENST00000360131	ENSG00000084693	AGBL5	FALSE	FALSE
chr2	27051795	T	C	ENST00000360131	ENSG00000084693	AGBL5	FALSE	FALSE
chr2	27051795	T	G	ENST00000360131	ENSG00000084693	AGBL5	FALSE	FALSE
chr2	27052911	A	C	ENST00000360131	ENSG00000084693	AGBL5	TRUE	FALSE
chr2	27052911	A	G	ENST00000360131	ENSG00000084693	AGBL5	FALSE	FALSE
chr2	27052911	A	T	ENST00000360131	ENSG00000084693	AGBL5	TRUE	FALSE
chr2	27052912	G	A	ENST00000360131	ENSG00000084693	AGBL5	FALSE	FALSE
chr2	27052912	G	C	ENST00000360131	ENSG00000084693	AGBL5	FALSE	FALSE
chr2	27052912	G	T	ENST00000360131	ENSG00000084693	AGBL5	TRUE	FALSE
chr2	27052962	G	T	ENST00000360131	ENSG00000084693	AGBL5	FALSE	FALSE
chr2	27052973	T	A	ENST00000360131	ENSG00000084693	AGBL5	FALSE	FALSE
chr2	27052977	G	T	ENST00000360131	ENSG00000084693	AGBL5	FALSE	FALSE
chr2	27052981	T	A	ENST00000360131	ENSG00000084693	AGBL5	FALSE	FALSE
chr2	27053005	C	A	ENST00000360131	ENSG00000084693	AGBL5	FALSE	FALSE
chr2	27053005	C	G	ENST00000360131	ENSG00000084693	AGBL5	FALSE	FALSE
chr2	27053025	G	T	ENST00000360131	ENSG00000084693	AGBL5	TRUE	FALSE
chr2	27053028	A	T	ENST00000360131	ENSG00000084693	AGBL5	TRUE	FALSE
chr2	27053034	G	T	ENST00000360131	ENSG00000084693	AGBL5	TRUE	TRUE
chr2	27053041	T	A	ENST00000360131	ENSG00000084693	AGBL5	TRUE	TRUE
chr2	27053055	G	T	ENST00000360131	ENSG00000084693	AGBL5	TRUE	TRUE
chr2	27053064	G	T	ENST00000360131	ENSG00000084693	AGBL5	TRUE	TRUE
chr2	27053077	C	A	ENST00000360131	ENSG00000084693	AGBL5	TRUE	TRUE
chr2	27053077	C	G	ENST00000360131	ENSG00000084693	AGBL5	TRUE	TRUE
chr2	27053114	T	A	ENST00000360131	ENSG00000084693	AGBL5	TRUE	TRUE
chr2	27053114	T	G	ENST00000360131	ENSG00000084693	AGBL5	TRUE	TRUE
chr2	27053115	G	T	ENST00000360131	ENSG00000084693	AGBL5	TRUE	TRUE
chr2	27053128	G	A	ENST00000360131	ENSG00000084693	AGBL5	TRUE	TRUE
chr2	27053129	G	A	ENST00000360131	ENSG00000084693	AGBL5	TRUE	TRUE
chr2	27053133	C	T	ENST00000360131	ENSG00000084693	AGBL5	TRUE	TRUE
chr2	27053144	T	A	ENST00000360131	ENSG00000084693	AGBL5	TRUE	TRUE
chr2	27053148	G	T	ENST00000360131	ENSG00000084693	AGBL5	TRUE	TRUE
chr2	27053154	G	T	ENST00000360131	ENSG00000084693	AGBL5	TRUE	TRUE
chr2	27053160	G	T	ENST00000360131	ENSG00000084693	AGBL5	TRUE	TRUE
chr2	27053174	G	A	ENST00000360131	ENSG00000084693	AGBL5	TRUE	FALSE
chr2	27053174	G	C	ENST00000360131	ENSG00000084693	AGBL5	TRUE	FALSE
chr2	27053174	G	T	ENST00000360131	ENSG00000084693	AGBL5	TRUE	FALSE
chr2	27053175	T	A	ENST00000360131	ENSG00000084693	AGBL5	TRUE	FALSE
chr2	27053175	T	C	ENST00000360131	ENSG00000084693	AGBL5	TRUE	FALSE
chr2	27053175	T	G	ENST00000360131	ENSG00000084693	AGBL5	TRUE	FALSE
chr2	27053400	A	C	ENST00000360131	ENSG00000084693	AGBL5	TRUE	FALSE
chr2	27053400	A	G	ENST00000360131	ENSG00000084693	AGBL5	TRUE	FALSE
chr2	27053400	A	T	ENST00000360131	ENSG00000084693	AGBL5	TRUE	FALSE
chr2	27053401	G	A	ENST00000360131	ENSG00000084693	AGBL5	TRUE	FALSE
chr2	27053401	G	C	ENST00000360131	ENSG00000084693	AGBL5	TRUE	FALSE
chr2	27053401	G	T	ENST00000360131	ENSG00000084693	AGBL5	TRUE	FALSE
chr2	27053404	C	A	ENST00000360131	ENSG00000084693	AGBL5	TRUE	TRUE
chr2	27053404	C	G	ENST00000360131	ENSG00000084693	AGBL5	TRUE	TRUE
chr2	27053407	G	A	ENST00000360131	ENSG00000084693	AGBL5	TRUE	TRUE
chr2	27053408	G	A	ENST00000360131	ENSG00000084693	AGBL5	TRUE	TRUE
chr2	27053414	C	A	ENST00000360131	ENSG00000084693	AGBL5	TRUE	TRUE
chr2	27053414	C	G	ENST00000360131	ENSG00000084693	AGBL5	TRUE	TRUE
chr2	27053427	G	T	ENST00000360131	ENSG00000084693	AGBL5	TRUE	TRUE
chr2	27053430	G	T	ENST00000360131	ENSG00000084693	AGBL5	TRUE	TRUE
chr2	27053439	G	T	ENST00000360131	ENSG00000084693	AGBL5	TRUE	TRUE
chr2	27053442	A	T	ENST00000360131	ENSG00000084693	AGBL5	TRUE	TRUE
chr2	27053451	A	T	ENST00000360131	ENSG00000084693	AGBL5	TRUE	TRUE
chr2	27053475	A	T	ENST00000360131	ENSG00000084693	AGBL5	TRUE	TRUE
chr2	27053478	C	T	ENST00000360131	ENSG00000084693	AGBL5	TRUE	TRUE
chr2	27053484	A	T	ENST00000360131	ENSG00000084693	AGBL5	TRUE	TRUE
chr2	27053492	T	A	ENST00000360131	ENSG00000084693	AGBL5	TRUE	TRUE
chr2	27053492	T	G	ENST00000360131	ENSG00000084693	AGBL5	TRUE	TRUE
chr2	27053496	C	T	ENST00000360131	ENSG00000084693	AGBL5	TRUE	TRUE
chr2	27053542	G	A	ENST00000360131	ENSG00000084693	AGBL5	TRUE	TRUE
chr2	27053543	G	A	ENST00000360131	ENSG00000084693	AGBL5	TRUE	TRUE
chr2	27053544	G	T	ENST00000360131	ENSG00000084693	AGBL5	TRUE	TRUE
chr2	27053553	C	T	ENST00000360131	ENSG00000084693	AGBL5	TRUE	TRUE
chr2	27053571	G	T	ENST00000360131	ENSG00000084693	AGBL5	TRUE	TRUE
chr2	27053574	G	A	ENST00000360131	ENSG00000084693	AGBL5	TRUE	FALSE
chr2	27053574	G	C	ENST00000360131	ENSG00000084693	AGBL5	TRUE	FALSE
chr2	27053574	G	T	ENST00000360131	ENSG00000084693	AGBL5	TRUE	FALSE
chr2	27053575	T	A	ENST00000360131	ENSG00000084693	AGBL5	TRUE	FALSE
chr2	27053575	T	C	ENST00000360131	ENSG00000084693	AGBL5	FALSE	FALSE
chr2	27053575	T	G	ENST00000360131	ENSG00000084693	AGBL5	TRUE	FALSE
chr2	27053894	A	C	ENST00000360131	ENSG00000084693	AGBL5	TRUE	FALSE
chr2	27053894	A	G	ENST00000360131	ENSG00000084693	AGBL5	TRUE	FALSE
chr2	27053894	A	T	ENST00000360131	ENSG00000084693	AGBL5	TRUE	FALSE
chr2	27053895	G	A	ENST00000360131	ENSG00000084693	AGBL5	TRUE	FALSE
chr2	27053895	G	C	ENST00000360131	ENSG00000084693	AGBL5	TRUE	FALSE
chr2	27053895	G	T	ENST00000360131	ENSG00000084693	AGBL5	TRUE	FALSE
chr2	27053902	G	T	ENST00000360131	ENSG00000084693	AGBL5	TRUE	TRUE
chr2	27053908	C	T	ENST00000360131	ENSG00000084693	AGBL5	TRUE	TRUE
chr2	27053918	T	A	ENST00000360131	ENSG00000084693	AGBL5	TRUE	TRUE
chr2	27053918	T	G	ENST00000360131	ENSG00000084693	AGBL5	TRUE	TRUE
chr2	27053941	G	T	ENST00000360131	ENSG00000084693	AGBL5	TRUE	TRUE
chr2	27053976	C	A	ENST00000360131	ENSG00000084693	AGBL5	TRUE	TRUE
chr2	27053979	C	A	ENST00000360131	ENSG00000084693	AGBL5	TRUE	TRUE
chr2	27053979	C	G	ENST00000360131	ENSG00000084693	AGBL5	TRUE	TRUE
chr2	27053991	C	A	ENST00000360131	ENSG00000084693	AGBL5	TRUE	TRUE
chr2	27053991	C	G	ENST00000360131	ENSG00000084693	AGBL5	TRUE	TRUE
chr2	27054000	C	A	ENST00000360131	ENSG00000084693	AGBL5	TRUE	TRUE
chr2	27054001	C	T	ENST00000360131	ENSG00000084693	AGBL5	TRUE	TRUE
chr2	27054004	G	T	ENST00000360131	ENSG00000084693	AGBL5	TRUE	TRUE
chr2	27054016	C	T	ENST00000360131	ENSG00000084693	AGBL5	TRUE	TRUE
chr2	27054025	C	T	ENST00000360131	ENSG00000084693	AGBL5	TRUE	TRUE
chr2	27054037	G	T	ENST00000360131	ENSG00000084693	AGBL5	TRUE	TRUE
chr2	27054060	G	A	ENST00000360131	ENSG00000084693	AGBL5	TRUE	FALSE
chr2	27054060	G	C	ENST00000360131	ENSG00000084693	AGBL5	TRUE	FALSE
chr2	27054060	G	T	ENST00000360131	ENSG00000084693	AGBL5	TRUE	FALSE
chr2	27054061	T	A	ENST00000360131	ENSG00000084693	AGBL5	TRUE	FALSE
chr2	27054061	T	C	ENST00000360131	ENSG00000084693	AGBL5	TRUE	FALSE
chr2	27054061	T	G	ENST00000360131	ENSG00000084693	AGBL5	TRUE	FALSE
chr2	27054628	A	C	ENST00000360131	ENSG00000084693	AGBL5	TRUE	FALSE
chr2	27054628	A	G	ENST00000360131	ENSG00000084693	AGBL5	TRUE	FALSE
chr2	27054628	A	T	ENST00000360131	ENSG00000084693	AGBL5	TRUE	FALSE
chr2	27054629	G	A	ENST00000360131	ENSG00000084693	AGBL5	TRUE	FALSE
chr2	27054629	G	C	ENST00000360131	ENSG00000084693	AGBL5	TRUE	FALSE
chr2	27054629	G	T	ENST00000360131	ENSG00000084693	AGBL5	TRUE	FALSE
chr2	27054648	T	A	ENST00000360131	ENSG00000084693	AGBL5	TRUE	TRUE
chr2	27054648	T	G	ENST00000360131	ENSG00000084693	AGBL5	TRUE	TRUE
chr2	27054651	C	A	ENST00000360131	ENSG00000084693	AGBL5	TRUE	TRUE
chr2	27054651	C	G	ENST00000360131	ENSG00000084693	AGBL5	TRUE	TRUE
chr2	27054658	G	T	ENST00000360131	ENSG00000084693	AGBL5	TRUE	TRUE
chr2	27054669	C	A	ENST00000360131	ENSG00000084693	AGBL5	TRUE	TRUE
chr2	27054672	T	A	ENST00000360131	ENSG00000084693	AGBL5	TRUE	TRUE
chr2	27054672	T	G	ENST00000360131	ENSG00000084693	AGBL5	TRUE	TRUE
chr2	27054682	G	T	ENST00000360131	ENSG00000084693	AGBL5	TRUE	TRUE
chr2	27054717	C	A	ENST00000360131	ENSG00000084693	AGBL5
chr2	27054727	C	T	ENST00000360131	ENSG00000084693	AGBL5
chr2	27054730	G	T	ENST00000360131	ENSG00000084693	AGBL5
chr2	27054736	C	T	ENST00000360131	ENSG00000084693	AGBL5
chr2	27054739	G	T	ENST00000360131	ENSG00000084693	AGBL5
chr2	27054751	G	T	ENST00000360131	ENSG00000084693	AGBL5
chr2	27054754	C	T	ENST00000360131	ENSG00000084693	AGBL5
chr2	27054781	C	T	ENST00000360131	ENSG00000084693	AGBL5
chr2	27054802	A	T	ENST00000360131	ENSG00000084693	AGBL5	TRUE	TRUE
chr2	27054808	G	A	ENST00000360131	ENSG00000084693	AGBL5	TRUE	TRUE
chr2	27054808	G	C	ENST00000360131	ENSG00000084693	AGBL5	TRUE	TRUE
chr2	27054808	G	T	ENST00000360131	ENSG00000084693	AGBL5	TRUE	TRUE
chr2	27054809	T	A	ENST00000360131	ENSG00000084693	AGBL5	TRUE	TRUE
chr2	27054809	T	C	ENST00000360131	ENSG00000084693	AGBL5	TRUE	FALSE
chr2	27054809	T	G	ENST00000360131	ENSG00000084693	AGBL5	TRUE	TRUE
chr2	27055073	A	C	ENST00000360131	ENSG00000084693	AGBL5	TRUE	FALSE
chr2	27055073	A	G	ENST00000360131	ENSG00000084693	AGBL5	TRUE	FALSE
chr2	27055073	A	T	ENST00000360131	ENSG00000084693	AGBL5	TRUE	FALSE
chr2	27055074	G	A	ENST00000360131	ENSG00000084693	AGBL5	TRUE	FALSE
chr2	27055074	G	C	ENST00000360131	ENSG00000084693	AGBL5	TRUE	FALSE
chr2	27055074	G	T	ENST00000360131	ENSG00000084693	AGBL5	TRUE	FALSE
chr2	27055085	T	A	ENST00000360131	ENSG00000084693	AGBL5	TRUE	TRUE
chr2	27055085	T	G	ENST00000360131	ENSG00000084693	AGBL5	TRUE	TRUE
chr2	27055093	A	T	ENST00000360131	ENSG00000084693	AGBL5	TRUE	TRUE
chr2	27055108	G	T	ENST00000360131	ENSG00000084693	AGBL5	TRUE	TRUE
chr2	27055156	C	T	ENST00000360131	ENSG00000084693	AGBL5	TRUE	TRUE
chr2	27055177	C	T	ENST00000360131	ENSG00000084693	AGBL5	TRUE	TRUE
chr2	27055204	A	T	ENST00000360131	ENSG00000084693	AGBL5	TRUE	TRUE
chr2	27055220	T	A	ENST00000360131	ENSG00000084693	AGBL5	TRUE	TRUE
chr2	27055243	G	T	ENST00000360131	ENSG00000084693	AGBL5	TRUE	TRUE
chr2	27055251	C	A	ENST00000360131	ENSG00000084693	AGBL5	TRUE	TRUE
chr2	27055251	C	G	ENST00000360131	ENSG00000084693	AGBL5	TRUE	TRUE
chr2	27055254	G	A	ENST00000360131	ENSG00000084693	AGBL5	TRUE	FALSE
chr2	27055254	G	C	ENST00000360131	ENSG00000084693	AGBL5	TRUE	FALSE
chr2	27055254	G	T	ENST00000360131	ENSG00000084693	AGBL5	TRUE	FALSE
chr2	27055255	T	A	ENST00000360131	ENSG00000084693	AGBL5	TRUE	FALSE
chr2	27055255	T	C	ENST00000360131	ENSG00000084693	AGBL5	FALSE	FALSE
chr2	27055255	T	G	ENST00000360131	ENSG00000084693	AGBL5	TRUE	FALSE
chr2	27055680	A	C	ENST00000360131	ENSG00000084693	AGBL5	TRUE	FALSE
chr2	27055680	A	G	ENST00000360131	ENSG00000084693	AGBL5	TRUE	FALSE
chr2	27055680	A	T	ENST00000360131	ENSG00000084693	AGBL5	TRUE	FALSE
chr2	27055681	G	A	ENST00000360131	ENSG00000084693	AGBL5	TRUE	FALSE
chr2	27055681	G	C	ENST00000360131	ENSG00000084693	AGBL5	TRUE	FALSE
chr2	27055681	G	T	ENST00000360131	ENSG00000084693	AGBL5	TRUE	FALSE
chr2	27055690	C	A	ENST00000360131	ENSG00000084693	AGBL5	TRUE	TRUE
chr2	27055690	C	G	ENST00000360131	ENSG00000084693	AGBL5	TRUE	TRUE
chr2	27055695	G	T	ENST00000360131	ENSG00000084693	AGBL5	TRUE	TRUE
chr2	27055713	C	T	ENST00000360131	ENSG00000084693	AGBL5	TRUE	TRUE
chr2	27055718	C	A	ENST00000360131	ENSG00000084693	AGBL5	TRUE	TRUE
chr2	27055718	C	G	ENST00000360131	ENSG00000084693	AGBL5	TRUE	TRUE
chr2	27055722	A	T	ENST00000360131	ENSG00000084693	AGBL5	TRUE	TRUE
chr2	27055754	T	A	ENST00000360131	ENSG00000084693	AGBL5	TRUE	TRUE
chr2	27055754	T	G	ENST00000360131	ENSG00000084693	AGBL5	TRUE	TRUE
chr2	27055761	A	T	ENST00000360131	ENSG00000084693	AGBL5	TRUE	TRUE
chr2	27055778	C	A	ENST00000360131	ENSG00000084693	AGBL5	TRUE	TRUE
chr2	27055778	C	G	ENST00000360131	ENSG00000084693	AGBL5	TRUE	TRUE
chr2	27055806	C	T	ENST00000360131	ENSG00000084693	AGBL5	TRUE	TRUE
chr2	27055818	G	T	ENST00000360131	ENSG00000084693	AGBL5	TRUE	TRUE
chr2	27055824	C	T	ENST00000360131	ENSG00000084693	AGBL5	TRUE	TRUE
chr2	27055838	T	A	ENST00000360131	ENSG00000084693	AGBL5	TRUE	TRUE
chr2	27055869	G	T	ENST00000360131	ENSG00000084693	AGBL5	TRUE	TRUE
chr2	27055872	A	T	ENST00000360131	ENSG00000084693	AGBL5	TRUE	TRUE
chr2	27055887	C	T	ENST00000360131	ENSG00000084693	AGBL5	TRUE	TRUE
chr2	27055893	G	T	ENST00000360131	ENSG00000084693	AGBL5	TRUE	TRUE
chr2	27055899	C	T	ENST00000360131	ENSG00000084693	AGBL5	TRUE	TRUE
chr2	27055904	T	A	ENST00000360131	ENSG00000084693	AGBL5	TRUE	TRUE
chr2	27055912	C	A	ENST00000360131	ENSG00000084693	AGBL5	TRUE	TRUE
chr2	27055912	C	G	ENST00000360131	ENSG00000084693	AGBL5	TRUE	TRUE
chr2	27055932	G	T	ENST00000360131	ENSG00000084693	AGBL5	TRUE	TRUE
chr2	27055939	G	A	ENST00000360131	ENSG00000084693	AGBL5	TRUE	TRUE
chr2	27055940	G	A	ENST00000360131	ENSG00000084693	AGBL5	TRUE	TRUE
chr2	27055941	A	T	ENST00000360131	ENSG00000084693	AGBL5	TRUE	TRUE
chr2	27055944	C	T	ENST00000360131	ENSG00000084693	AGBL5	TRUE	TRUE
chr2	27055950	G	T	ENST00000360131	ENSG00000084693	AGBL5	TRUE	TRUE
chr2	27055959	G	T	ENST00000360131	ENSG00000084693	AGBL5	TRUE	TRUE
chr2	27055962	C	T	ENST00000360131	ENSG00000084693	AGBL5	TRUE	TRUE
chr2	27055965	A	T	ENST00000360131	ENSG00000084693	AGBL5	TRUE	TRUE
chr2	27055981	G	A	ENST00000360131	ENSG00000084693	AGBL5	TRUE	TRUE
chr2	27055982	G	A	ENST00000360131	ENSG00000084693	AGBL5	TRUE	TRUE
chr2	27055992	C	T	ENST00000360131	ENSG00000084693	AGBL5	TRUE	TRUE
chr2	27055995	C	T	ENST00000360131	ENSG00000084693	AGBL5	TRUE	TRUE
chr2	27056010	G	T	ENST00000360131	ENSG00000084693	AGBL5	TRUE	TRUE
chr2	27056013	G	T	ENST00000360131	ENSG00000084693	AGBL5	TRUE	TRUE
chr2	27056017	C	A	ENST00000360131	ENSG00000084693	AGBL5	TRUE	TRUE
chr2	27056017	C	G	ENST00000360131	ENSG00000084693	AGBL5	TRUE	TRUE
chr2	27056040	A	T	ENST00000360131	ENSG00000084693	AGBL5	TRUE	TRUE
chr2	27056043	G	T	ENST00000360131	ENSG00000084693	AGBL5	TRUE	TRUE
chr2	27056060	C	A	ENST00000360131	ENSG00000084693	AGBL5	TRUE	TRUE
chr2	27056060	C	G	ENST00000360131	ENSG00000084693	AGBL5	TRUE	TRUE
chr2	27056063	T	A	ENST00000360131	ENSG00000084693	AGBL5	TRUE	TRUE
chr2	27056063	T	G	ENST00000360131	ENSG00000084693	AGBL5	TRUE	TRUE
chr2	27056076	G	T	ENST00000360131	ENSG00000084693	AGBL5	TRUE	TRUE
chr2	27056088	A	T	ENST00000360131	ENSG00000084693	AGBL5	TRUE	TRUE
chr2	27056099	C	A	ENST00000360131	ENSG00000084693	AGBL5	TRUE	TRUE
chr2	27056108	C	A	ENST00000360131	ENSG00000084693	AGBL5	TRUE	TRUE
chr2	27056108	C	G	ENST00000360131	ENSG00000084693	AGBL5	TRUE	TRUE
chr2	27056109	G	T	ENST00000360131	ENSG00000084693	AGBL5	TRUE	TRUE
chr2	27056127	G	T	ENST00000360131	ENSG00000084693	AGBL5	TRUE	TRUE
chr2	27056136	C	T	ENST00000360131	ENSG00000084693	AGBL5	TRUE	TRUE
chr2	27056139	G	A	ENST00000360131	ENSG00000084693	AGBL5	TRUE	FALSE
chr2	27056139	G	C	ENST00000360131	ENSG00000084693	AGBL5	TRUE	FALSE
chr2	27056139	G	T	ENST00000360131	ENSG00000084693	AGBL5	TRUE	FALSE
chr2	27056140	T	A	ENST00000360131	ENSG00000084693	AGBL5	TRUE	FALSE
chr2	27056140	T	C	ENST00000360131	ENSG00000084693	AGBL5	TRUE	FALSE
chr2	27056140	T	G	ENST00000360131	ENSG00000084693	AGBL5	TRUE	FALSE
chr2	27056621	A	C	ENST00000360131	ENSG00000084693	AGBL5	TRUE	FALSE
chr2	27056621	A	G	ENST00000360131	ENSG00000084693	AGBL5	TRUE	FALSE
chr2	27056621	A	T	ENST00000360131	ENSG00000084693	AGBL5	TRUE	FALSE
chr2	27056622	G	A	ENST00000360131	ENSG00000084693	AGBL5	TRUE	FALSE
chr2	27056622	G	C	ENST00000360131	ENSG00000084693	AGBL5	TRUE	FALSE
chr2	27056622	G	T	ENST00000360131	ENSG00000084693	AGBL5	TRUE	FALSE
chr2	27056626	G	T	ENST00000360131	ENSG00000084693	AGBL5	TRUE	TRUE
chr2	27056640	T	A	ENST00000360131	ENSG00000084693	AGBL5	TRUE	TRUE
chr2	27056640	T	G	ENST00000360131	ENSG00000084693	AGBL5	TRUE	TRUE
chr2	27056644	A	T	ENST00000360131	ENSG00000084693	AGBL5	TRUE	TRUE
chr2	27056657	T	A	ENST00000360131	ENSG00000084693	AGBL5	TRUE	TRUE
chr2	27056663	C	A	ENST00000360131	ENSG00000084693	AGBL5	TRUE	TRUE
chr2	27056663	C	G	ENST00000360131	ENSG00000084693	AGBL5	TRUE	TRUE
chr2	27056680	C	T	ENST00000360131	ENSG00000084693	AGBL5	TRUE	TRUE
chr2	27056688	C	A	ENST00000360131	ENSG00000084693	AGBL5	TRUE	TRUE
chr2	27056696	C	A	ENST00000360131	ENSG00000084693	AGBL5	TRUE	TRUE
chr2	27056696	C	G	ENST00000360131	ENSG00000084693	AGBL5	TRUE	TRUE
chr2	27056698	G	T	ENST00000360131	ENSG00000084693	AGBL5	TRUE	TRUE
chr2	27056701	A	T	ENST00000360131	ENSG00000084693	AGBL5	TRUE	TRUE
chr2	27056712	T	A	ENST00000360131	ENSG00000084693	AGBL5	TRUE	TRUE
chr2	27056712	T	G	ENST00000360131	ENSG00000084693	AGBL5	TRUE	TRUE
chr2	27056716	C	T	ENST00000360131	ENSG00000084693	AGBL5	TRUE	TRUE
chr2	27056725	A	T	ENST00000360131	ENSG00000084693	AGBL5	TRUE	TRUE
chr2	27056734	C	T	ENST00000360131	ENSG00000084693	AGBL5	TRUE	TRUE
chr2	27056740	A	T	ENST00000360131	ENSG00000084693	AGBL5	TRUE	TRUE
chr2	27056743	G	T	ENST00000360131	ENSG00000084693	AGBL5	TRUE	TRUE
chr2	27056746	G	T	ENST00000360131	ENSG00000084693	AGBL5	TRUE	TRUE
chr2	27056769	C	A	ENST00000360131	ENSG00000084693	AGBL5	TRUE	TRUE
chr2	27056769	C	G	ENST00000360131	ENSG00000084693	AGBL5	TRUE	TRUE
chr2	27056770	A	T	ENST00000360131	ENSG00000084693	AGBL5	TRUE	TRUE
chr2	27056777	C	A	ENST00000360131	ENSG00000084693	AGBL5	TRUE	TRUE
chr2	27056777	C	G	ENST00000360131	ENSG00000084693	AGBL5	TRUE	TRUE
chr2	27056793	G	A	ENST00000360131	ENSG00000084693	AGBL5	TRUE	FALSE
chr2	27056793	G	C	ENST00000360131	ENSG00000084693	AGBL5	TRUE	FALSE
chr2	27056793	G	T	ENST00000360131	ENSG00000084693	AGBL5	TRUE	FALSE
chr2	27056794	T	A	ENST00000360131	ENSG00000084693	AGBL5	TRUE	FALSE
chr2	27056794	T	C	ENST00000360131	ENSG00000084693	AGBL5	TRUE	FALSE
chr2	27056794	T	G	ENST00000360131	ENSG00000084693	AGBL5	TRUE	FALSE
chr2	27057301	A	C	ENST00000360131	ENSG00000084693	AGBL5	TRUE	FALSE
chr2	27057301	A	G	ENST00000360131	ENSG00000084693	AGBL5	TRUE	FALSE
chr2	27057301	A	T	ENST00000360131	ENSG00000084693	AGBL5	TRUE	FALSE
chr2	27057302	G	A	ENST00000360131	ENSG00000084693	AGBL5	TRUE	FALSE
chr2	27057302	G	C	ENST00000360131	ENSG00000084693	AGBL5	TRUE	FALSE
chr2	27057302	G	T	ENST00000360131	ENSG00000084693	AGBL5	TRUE	FALSE
chr2	27057306	C	A	ENST00000360131	ENSG00000084693	AGBL5	TRUE	TRUE
chr2	27057306	C	G	ENST00000360131	ENSG00000084693	AGBL5	TRUE	TRUE
chr2	27057313	G	T	ENST00000360131	ENSG00000084693	AGBL5	TRUE	TRUE
chr2	27057318	C	A	ENST00000360131	ENSG00000084693	AGBL5	TRUE	TRUE
chr2	27057324	C	A	ENST00000360131	ENSG00000084693	AGBL5	TRUE	TRUE
chr2	27057324	C	G	ENST00000360131	ENSG00000084693	AGBL5	TRUE	TRUE
chr2	27057331	G	T	ENST00000360131	ENSG00000084693	AGBL5	TRUE	TRUE
chr2	27057338	C	A	ENST00000360131	ENSG00000084693	AGBL5	TRUE	TRUE
chr2	27057338	C	G	ENST00000360131	ENSG00000084693	AGBL5	TRUE	TRUE
chr2	27057363	C	A	ENST00000360131	ENSG00000084693	AGBL5	TRUE	TRUE
chr2	27057412	A	T	ENST00000360131	ENSG00000084693	AGBL5	TRUE	TRUE
chr2	27057417	C	A	ENST00000360131	ENSG00000084693	AGBL5	TRUE	TRUE
chr2	27057417	C	G	ENST00000360131	ENSG00000084693	AGBL5	TRUE	TRUE
chr2	27057424	G	T	ENST00000360131	ENSG00000084693	AGBL5	TRUE	TRUE
chr2	27057433	G	T	ENST00000360131	ENSG00000084693	AGBL5	TRUE	TRUE
chr2	27057436	C	T	ENST00000360131	ENSG00000084693	AGBL5	TRUE	TRUE
chr2	27057439	G	A	ENST00000360131	ENSG00000084693	AGBL5	TRUE	FALSE
chr2	27057439	G	C	ENST00000360131	ENSG00000084693	AGBL5	TRUE	FALSE
chr2	27057439	G	T	ENST00000360131	ENSG00000084693	AGBL5	TRUE	FALSE
chr2	27057440	T	A	ENST00000360131	ENSG00000084693	AGBL5	TRUE	FALSE
chr2	27057440	T	C	ENST00000360131	ENSG00000084693	AGBL5	TRUE	FALSE
chr2	27057440	T	G	ENST00000360131	ENSG00000084693	AGBL5	TRUE	FALSE
chr2	27058398	A	C	ENST00000360131	ENSG00000084693	AGBL5	TRUE	FALSE
chr2	27058398	A	G	ENST00000360131	ENSG00000084693	AGBL5	TRUE	FALSE
chr2	27058398	A	T	ENST00000360131	ENSG00000084693	AGBL5	TRUE	FALSE
chr2	27058399	G	A	ENST00000360131	ENSG00000084693	AGBL5	TRUE	FALSE
chr2	27058399	G	C	ENST00000360131	ENSG00000084693	AGBL5	TRUE	FALSE
chr2	27058399	G	T	ENST00000360131	ENSG00000084693	AGBL5	TRUE	FALSE
chr2	27058403	G	T	ENST00000360131	ENSG00000084693	AGBL5	TRUE	TRUE
chr2	27058406	C	T	ENST00000360131	ENSG00000084693	AGBL5	TRUE	TRUE
chr2	27058439	G	T	ENST00000360131	ENSG00000084693	AGBL5	TRUE	TRUE
chr2	27058444	T	A	ENST00000360131	ENSG00000084693	AGBL5	TRUE	TRUE
chr2	27058452	G	A	ENST00000360131	ENSG00000084693	AGBL5	TRUE	TRUE
chr2	27058453	G	A	ENST00000360131	ENSG00000084693	AGBL5	TRUE	TRUE
chr2	27058457	C	T	ENST00000360131	ENSG00000084693	AGBL5	TRUE	TRUE
chr2	27058470	C	A	ENST00000360131	ENSG00000084693	AGBL5	TRUE	TRUE
chr2	27058470	C	G	ENST00000360131	ENSG00000084693	AGBL5	TRUE	TRUE
chr2	27058472	G	T	ENST00000360131	ENSG00000084693	AGBL5	TRUE	TRUE
chr2	27058503	G	A	ENST00000360131	ENSG00000084693	AGBL5	TRUE	TRUE
chr2	27058504	G	A	ENST00000360131	ENSG00000084693	AGBL5	TRUE	TRUE
chr2	27058511	A	T	ENST00000360131	ENSG00000084693	AGBL5	TRUE	TRUE
chr2	27058529	C	T	ENST00000360131	ENSG00000084693	AGBL5	TRUE	TRUE
chr2	27058565	A	T	ENST00000360131	ENSG00000084693	AGBL5	TRUE	TRUE
chr2	27058568	A	T	ENST00000360131	ENSG00000084693	AGBL5	TRUE	TRUE
chr2	27058580	C	T	ENST00000360131	ENSG00000084693	AGBL5	TRUE	TRUE
chr2	27058592	A	T	ENST00000360131	ENSG00000084693	AGBL5	TRUE	TRUE
chr2	27058603	G	A	ENST00000360131	ENSG00000084693	AGBL5	TRUE	FALSE
chr2	27058603	G	C	ENST00000360131	ENSG00000084693	AGBL5	TRUE	FALSE
chr2	27058603	G	T	ENST00000360131	ENSG00000084693	AGBL5	TRUE	FALSE
chr2	27058604	T	A	ENST00000360131	ENSG00000084693	AGBL5	TRUE	FALSE
chr2	27058604	T	C	ENST00000360131	ENSG00000084693	AGBL5	TRUE	FALSE
chr2	27058604	T	G	ENST00000360131	ENSG00000084693	AGBL5	TRUE	FALSE
chr2	27059188	A	C	ENST00000360131	ENSG00000084693	AGBL5	TRUE	FALSE
chr2	27059188	A	G	ENST00000360131	ENSG00000084693	AGBL5	TRUE	FALSE
chr2	27059188	A	T	ENST00000360131	ENSG00000084693	AGBL5	TRUE	FALSE
chr2	27059189	G	A	ENST00000360131	ENSG00000084693	AGBL5	TRUE	FALSE
chr2	27059189	G	C	ENST00000360131	ENSG00000084693	AGBL5	TRUE	FALSE
chr2	27059189	G	T	ENST00000360131	ENSG00000084693	AGBL5	TRUE	FALSE
chr2	27059195	T	A	ENST00000360131	ENSG00000084693	AGBL5	TRUE	TRUE
chr2	27059208	C	A	ENST00000360131	ENSG00000084693	AGBL5	TRUE	TRUE
chr2	27059212	G	T	ENST00000360131	ENSG00000084693	AGBL5	TRUE	TRUE
chr2	27059222	T	A	ENST00000360131	ENSG00000084693	AGBL5	TRUE	TRUE
chr2	27059233	C	T	ENST00000360131	ENSG00000084693	AGBL5	TRUE	TRUE
chr2	27059278	C	T	ENST00000360131	ENSG00000084693	AGBL5	TRUE	TRUE
chr2	27059281	C	T	ENST00000360131	ENSG00000084693	AGBL5	TRUE	TRUE
chr2	27059293	C	T	ENST00000360131	ENSG00000084693	AGBL5	TRUE	TRUE
chr2	27059299	A	T	ENST00000360131	ENSG00000084693	AGBL5	TRUE	TRUE
chr2	27059368	C	T	ENST00000360131	ENSG00000084693	AGBL5	TRUE	TRUE
chr2	27059371	A	T	ENST00000360131	ENSG00000084693	AGBL5	TRUE	TRUE
chr2	27059401	A	T	ENST00000360131	ENSG00000084693	AGBL5	TRUE	TRUE
chr2	27059404	G	T	ENST00000360131	ENSG00000084693	AGBL5	TRUE	TRUE
chr2	27059405	G	A	ENST00000360131	ENSG00000084693	AGBL5	TRUE	FALSE
chr2	27059405	G	C	ENST00000360131	ENSG00000084693	AGBL5	TRUE	FALSE
chr2	27059405	G	T	ENST00000360131	ENSG00000084693	AGBL5	TRUE	FALSE
chr2	27059406	T	A	ENST00000360131	ENSG00000084693	AGBL5	TRUE	FALSE
chr2	27059406	T	C	ENST00000360131	ENSG00000084693	AGBL5	TRUE	FALSE
chr2	27059406	T	G	ENST00000360131	ENSG00000084693	AGBL5	TRUE	FALSE
chr2	27067492	A	C	ENST00000360131	ENSG00000084693	AGBL5	TRUE	FALSE
chr2	27067492	A	G	ENST00000360131	ENSG00000084693	AGBL5	TRUE	FALSE
chr2	27067492	A	T	ENST00000360131	ENSG00000084693	AGBL5	TRUE	FALSE
chr2	27067493	G	A	ENST00000360131	ENSG00000084693	AGBL5	TRUE	FALSE
chr2	27067493	G	C	ENST00000360131	ENSG00000084693	AGBL5	TRUE	FALSE
chr2	27067493	G	T	ENST00000360131	ENSG00000084693	AGBL5	TRUE	FALSE
chr2	27067499	C	T	ENST00000360131	ENSG00000084693	AGBL5	TRUE	TRUE
chr2	27067505	C	T	ENST00000360131	ENSG00000084693	AGBL5	TRUE	TRUE
chr2	27067514	A	T	ENST00000360131	ENSG00000084693	AGBL5	TRUE	TRUE
chr2	27067520	C	T	ENST00000360131	ENSG00000084693	AGBL5	TRUE	TRUE
chr2	27067523	C	T	ENST00000360131	ENSG00000084693	AGBL5	TRUE	TRUE
chr2	27067526	C	T	ENST00000360131	ENSG00000084693	AGBL5	TRUE	TRUE
chr2	27067599	C	A	ENST00000360131	ENSG00000084693	AGBL5	TRUE	TRUE
chr2	27067599	C	G	ENST00000360131	ENSG00000084693	AGBL5	TRUE	TRUE
chr2	27067604	A	T	ENST00000360131	ENSG00000084693	AGBL5	TRUE	TRUE
chr2	27067618	T	A	ENST00000360131	ENSG00000084693	AGBL5	TRUE	TRUE
chr2	27067632	C	A	ENST00000360131	ENSG00000084693	AGBL5	TRUE	TRUE
chr2	27067632	C	G	ENST00000360131	ENSG00000084693	AGBL5	TRUE	TRUE
chr2	27067647	G	A	ENST00000360131	ENSG00000084693	AGBL5	TRUE	FALSE
chr2	27067647	G	C	ENST00000360131	ENSG00000084693	AGBL5	TRUE	FALSE
chr2	27067647	G	T	ENST00000360131	ENSG00000084693	AGBL5	TRUE	FALSE
chr2	27067648	T	A	ENST00000360131	ENSG00000084693	AGBL5	TRUE	FALSE
chr2	27067648	T	C	ENST00000360131	ENSG00000084693	AGBL5	TRUE	FALSE
chr2	27067648	T	G	ENST00000360131	ENSG00000084693	AGBL5	TRUE	FALSE
chr2	27068630	A	C	ENST00000360131	ENSG00000084693	AGBL5	TRUE	FALSE
chr2	27068630	A	G	ENST00000360131	ENSG00000084693	AGBL5	TRUE	FALSE
chr2	27068630	A	T	ENST00000360131	ENSG00000084693	AGBL5	TRUE	FALSE
chr2	27068631	G	A	ENST00000360131	ENSG00000084693	AGBL5	TRUE	FALSE
chr2	27068631	G	C	ENST00000360131	ENSG00000084693	AGBL5	TRUE	FALSE
chr2	27068631	G	T	ENST00000360131	ENSG00000084693	AGBL5	TRUE	FALSE
chr2	27068642	C	A	ENST00000360131	ENSG00000084693	AGBL5	TRUE	TRUE
chr2	27068644	C	A	ENST00000360131	ENSG00000084693	AGBL5	TRUE	TRUE
chr2	27068644	C	G	ENST00000360131	ENSG00000084693	AGBL5	TRUE	TRUE
chr2	27068650	T	A	ENST00000360131	ENSG00000084693	AGBL5	TRUE	TRUE
chr2	27068658	G	T	ENST00000360131	ENSG00000084693	AGBL5	TRUE	TRUE
chr2	27068664	A	T	ENST00000360131	ENSG00000084693	AGBL5	TRUE	TRUE
chr2	27068670	G	T	ENST00000360131	ENSG00000084693	AGBL5	TRUE	TRUE
chr2	27068691	A	T	ENST00000360131	ENSG00000084693	AGBL5	TRUE	TRUE
chr2	27068709	G	T	ENST00000360131	ENSG00000084693	AGBL5	TRUE	TRUE
chr2	27068726	C	A	ENST00000360131	ENSG00000084693	AGBL5	TRUE	TRUE
chr2	27068730	A	T	ENST00000360131	ENSG00000084693	AGBL5	TRUE	TRUE
chr2	27068736	C	T	ENST00000360131	ENSG00000084693	AGBL5	TRUE	TRUE
chr2	27068740	T	A	ENST00000360131	ENSG00000084693	AGBL5	TRUE	TRUE
chr2	27068742	C	T	ENST00000360131	ENSG00000084693	AGBL5	TRUE	TRUE
chr2	27068745	G	A	ENST00000360131	ENSG00000084693	AGBL5	TRUE	FALSE
chr2	27068745	G	C	ENST00000360131	ENSG00000084693	AGBL5	TRUE	FALSE
chr2	27068745	G	T	ENST00000360131	ENSG00000084693	AGBL5	TRUE	FALSE
chr2	27068746	T	A	ENST00000360131	ENSG00000084693	AGBL5	TRUE	FALSE
chr2	27068746	T	C	ENST00000360131	ENSG00000084693	AGBL5	TRUE	FALSE
chr2	27068746	T	G	ENST00000360131	ENSG00000084693	AGBL5	TRUE	FALSE
chr2	27069571	A	C	ENST00000360131	ENSG00000084693	AGBL5	FALSE	FALSE
chr2	27069571	A	G	ENST00000360131	ENSG00000084693	AGBL5	FALSE	FALSE
chr2	27069571	A	T	ENST00000360131	ENSG00000084693	AGBL5	FALSE	FALSE
chr2	27069572	G	A	ENST00000360131	ENSG00000084693	AGBL5	FALSE	FALSE
chr2	27069572	G	C	ENST00000360131	ENSG00000084693	AGBL5	FALSE	FALSE
chr2	27069572	G	T	ENST00000360131	ENSG00000084693	AGBL5	FALSE	FALSE
chr2	27069586	T	A	ENST00000360131	ENSG00000084693	AGBL5	TRUE	TRUE
chr2	27069598	C	A	ENST00000360131	ENSG00000084693	AGBL5	TRUE	TRUE
chr2	27069598	C	G	ENST00000360131	ENSG00000084693	AGBL5	TRUE	TRUE
chr2	27069612	A	T	ENST00000360131	ENSG00000084693	AGBL5	TRUE	TRUE
chr2	27069621	A	T	ENST00000360131	ENSG00000084693	AGBL5	TRUE	TRUE
chr2	27069631	C	A	ENST00000360131	ENSG00000084693	AGBL5	TRUE	TRUE
chr2	27069631	C	G	ENST00000360131	ENSG00000084693	AGBL5	TRUE	TRUE
chr2	27069663	G	T	ENST00000360131	ENSG00000084693	AGBL5	FALSE	FALSE
chr2	27069672	G	T	ENST00000360131	ENSG00000084693	AGBL5	FALSE	FALSE
chr2	27069678	G	T	ENST00000360131	ENSG00000084693	AGBL5	FALSE	FALSE
chr2	27069684	G	T	ENST00000360131	ENSG00000084693	AGBL5	FALSE	FALSE
chr2	27069692	C	A	ENST00000360131	ENSG00000084693	AGBL5	FALSE	FALSE
chr2	27069707	G	A	ENST00000360131	ENSG00000084693	AGBL5	FALSE	FALSE
chr2	27069707	G	C	ENST00000360131	ENSG00000084693	AGBL5	FALSE	FALSE
chr2	27069707	G	T	ENST00000360131	ENSG00000084693	AGBL5	FALSE	FALSE
chr2	27069708	T	A	ENST00000360131	ENSG00000084693	AGBL5	FALSE	FALSE
chr2	27069708	T	C	ENST00000360131	ENSG00000084693	AGBL5	FALSE	FALSE
chr2	27069708	T	G	ENST00000360131	ENSG00000084693	AGBL5	FALSE	FALSE
chr2	27070090	A	C	ENST00000360131	ENSG00000084693	AGBL5	FALSE	FALSE
chr2	27070090	A	G	ENST00000360131	ENSG00000084693	AGBL5	FALSE	FALSE
chr2	27070090	A	T	ENST00000360131	ENSG00000084693	AGBL5	FALSE	FALSE
chr2	27070091	G	A	ENST00000360131	ENSG00000084693	AGBL5	FALSE	FALSE
chr2	27070091	G	C	ENST00000360131	ENSG00000084693	AGBL5	FALSE	FALSE
chr2	27070091	G	T	ENST00000360131	ENSG00000084693	AGBL5	FALSE	FALSE
chr2	27070099	C	T	ENST00000360131	ENSG00000084693	AGBL5	FALSE	FALSE
chr2	27070152	T	A	ENST00000360131	ENSG00000084693	AGBL5	FALSE	FALSE
chr2	27070175	G	A	ENST00000360131	ENSG00000084693	AGBL5	FALSE	FALSE
chr2	27070176	G	A	ENST00000360131	ENSG00000084693	AGBL5	FALSE	FALSE
chr2	27070182	T	A	ENST00000360131	ENSG00000084693	AGBL5	FALSE	FALSE
chr2	27070185	C	A	ENST00000360131	ENSG00000084693	AGBL5	FALSE	FALSE
chr2	27070185	C	G	ENST00000360131	ENSG00000084693	AGBL5	FALSE	FALSE
chr2	27070199	T	A	ENST00000360131	ENSG00000084693	AGBL5	FALSE	FALSE
chr2	27070204	C	T	ENST00000360131	ENSG00000084693	AGBL5	FALSE	FALSE
chr2	27070210	G	T	ENST00000360131	ENSG00000084693	AGBL5	FALSE	FALSE
chr2	27070218	T	A	ENST00000360131	ENSG00000084693	AGBL5	FALSE	FALSE
chr2	27070228	A	T	ENST00000360131	ENSG00000084693	AGBL5	FALSE	FALSE
chr2	27070722	C	A	ENST00000456793	ENSG00000228474	OST4	FALSE	FALSE
chr2	27070722	C	G	ENST00000456793	ENSG00000228474	OST4	FALSE	FALSE
chr2	27070722	C	T	ENST00000456793	ENSG00000228474	OST4	FALSE	FALSE
chr2	27070723	T	A	ENST00000456793	ENSG00000228474	OST4	FALSE	FALSE
chr2	27070723	T	C	ENST00000456793	ENSG00000228474	OST4	FALSE	FALSE
chr2	27070723	T	G	ENST00000456793	ENSG00000228474	OST4	FALSE	FALSE
chr2	27071324	A	C	ENST00000456793	ENSG00000228474	OST4	TRUE	FALSE
chr2	27071324	A	G	ENST00000456793	ENSG00000228474	OST4	TRUE	FALSE
chr2	27071324	A	T	ENST00000456793	ENSG00000228474	OST4	TRUE	FALSE
chr2	27071325	C	A	ENST00000456793	ENSG00000228474	OST4	TRUE	FALSE
chr2	27071325	C	G	ENST00000456793	ENSG00000228474	OST4	TRUE	FALSE
chr2	27071325	C	T	ENST00000456793	ENSG00000228474	OST4	TRUE	FALSE
chr2	27071354	C	A	ENST00000456793	ENSG00000228474	OST4	FALSE	FALSE
chr2	27071357	G	A	ENST00000456793	ENSG00000228474	OST4	FALSE	FALSE
chr2	27071360	T	A	ENST00000456793	ENSG00000228474	OST4	FALSE	FALSE
chr2	27071363	T	A	ENST00000456793	ENSG00000228474	OST4	FALSE	FALSE
chr2	27071382	G	C	ENST00000456793	ENSG00000228474	OST4	FALSE	FALSE
chr2	27071382	G	T	ENST00000456793	ENSG00000228474	OST4	FALSE	FALSE
chr2	27071388	A	C	ENST00000456793	ENSG00000228474	OST4	FALSE	FALSE
chr2	27071388	A	T	ENST00000456793	ENSG00000228474	OST4	FALSE	FALSE
chr2	27071404	A	T	ENST00000456793	ENSG00000228474	OST4	FALSE	FALSE
chr2	27071413	G	T	ENST00000456793	ENSG00000228474	OST4	FALSE	FALSE
chr2	27071447	G	A	ENST00000456793	ENSG00000228474	OST4	FALSE	FALSE
chr2	27071464	C	A	ENST00000456793	ENSG00000228474	OST4	TRUE	FALSE
chr2	27071464	C	G	ENST00000456793	ENSG00000228474	OST4	TRUE	FALSE
chr2	27071464	C	T	ENST00000456793	ENSG00000228474	OST4	TRUE	FALSE
chr2	27071465	T	A	ENST00000456793	ENSG00000228474	OST4	TRUE	FALSE
chr2	27071465	T	C	ENST00000456793	ENSG00000228474	OST4	TRUE	FALSE
chr2	27071465	T	G	ENST00000456793	ENSG00000228474	OST4	TRUE	FALSE
chr2	27071599	A	C	ENST00000456793	ENSG00000228474	OST4	TRUE	FALSE
chr2	27071599	A	G	ENST00000456793	ENSG00000228474	OST4	TRUE	FALSE
chr2	27071599	A	T	ENST00000456793	ENSG00000228474	OST4	TRUE	FALSE
chr2	27071600	C	A	ENST00000456793	ENSG00000228474	OST4	TRUE	FALSE
chr2	27071600	C	G	ENST00000456793	ENSG00000228474	OST4	TRUE	FALSE
chr2	27071600	C	T	ENST00000456793	ENSG00000228474	OST4	TRUE	FALSE
chr2	27079085	G	A	ENST00000380320	ENSG00000138080	EMILIN1	FALSE	FALSE
chr2	27079086	G	A	ENST00000380320	ENSG00000138080	EMILIN1	FALSE	FALSE
chr2	27079092	C	A	ENST00000380320	ENSG00000138080	EMILIN1	FALSE	FALSE
chr2	27079095	C	A	ENST00000380320	ENSG00000138080	EMILIN1	FALSE	FALSE
chr2	27079095	C	G	ENST00000380320	ENSG00000138080	EMILIN1	FALSE	FALSE
chr2	27079101	C	A	ENST00000380320	ENSG00000138080	EMILIN1	FALSE	FALSE
chr2	27079104	C	A	ENST00000380320	ENSG00000138080	EMILIN1	FALSE	FALSE
chr2	27079137	C	A	ENST00000380320	ENSG00000138080	EMILIN1	TRUE	TRUE
chr2	27079137	C	G	ENST00000380320	ENSG00000138080	EMILIN1	TRUE	TRUE
chr2	27079144	C	T	ENST00000380320	ENSG00000138080	EMILIN1	TRUE	TRUE
chr2	27079161	C	A	ENST00000380320	ENSG00000138080	EMILIN1	TRUE	TRUE
chr2	27079161	C	G	ENST00000380320	ENSG00000138080	EMILIN1	TRUE	TRUE
chr2	27079198	C	T	ENST00000380320	ENSG00000138080	EMILIN1	TRUE	TRUE
chr2	27079204	C	T	ENST00000380320	ENSG00000138080	EMILIN1	TRUE	TRUE
chr2	27079236	G	A	ENST00000380320	ENSG00000138080	EMILIN1	TRUE	FALSE
chr2	27079236	G	C	ENST00000380320	ENSG00000138080	EMILIN1	TRUE	FALSE
chr2	27079236	G	T	ENST00000380320	ENSG00000138080	EMILIN1	TRUE	FALSE
chr2	27079237	T	A	ENST00000380320	ENSG00000138080	EMILIN1	TRUE	FALSE
chr2	27079237	T	C	ENST00000380320	ENSG00000138080	EMILIN1	FALSE	FALSE
chr2	27079237	T	G	ENST00000380320	ENSG00000138080	EMILIN1	TRUE	FALSE
chr2	27080149	A	C	ENST00000380320	ENSG00000138080	EMILIN1	TRUE	FALSE
chr2	27080149	A	G	ENST00000380320	ENSG00000138080	EMILIN1	TRUE	FALSE
chr2	27080149	A	T	ENST00000380320	ENSG00000138080	EMILIN1	TRUE	FALSE
chr2	27080150	G	A	ENST00000380320	ENSG00000138080	EMILIN1	TRUE	FALSE
chr2	27080150	G	C	ENST00000380320	ENSG00000138080	EMILIN1	TRUE	FALSE
chr2	27080150	G	T	ENST00000380320	ENSG00000138080	EMILIN1	TRUE	FALSE
chr2	27080156	G	A	ENST00000380320	ENSG00000138080	EMILIN1	TRUE	TRUE
chr2	27080157	G	A	ENST00000380320	ENSG00000138080	EMILIN1	TRUE	TRUE
chr2	27080160	T	A	ENST00000380320	ENSG00000138080	EMILIN1	TRUE	TRUE
chr2	27080166	C	A	ENST00000380320	ENSG00000138080	EMILIN1	TRUE	TRUE
chr2	27080166	C	G	ENST00000380320	ENSG00000138080	EMILIN1	TRUE	TRUE
chr2	27080190	T	A	ENST00000380320	ENSG00000138080	EMILIN1	TRUE	TRUE
chr2	27080197	G	T	ENST00000380320	ENSG00000138080	EMILIN1	TRUE	TRUE
chr2	27080203	G	T	ENST00000380320	ENSG00000138080	EMILIN1	TRUE	TRUE
chr2	27080209	G	T	ENST00000380320	ENSG00000138080	EMILIN1	TRUE	TRUE
chr2	27080217	T	A	ENST00000380320	ENSG00000138080	EMILIN1	TRUE	TRUE
chr2	27080217	T	G	ENST00000380320	ENSG00000138080	EMILIN1	TRUE	TRUE
chr2	27080221	A	T	ENST00000380320	ENSG00000138080	EMILIN1	TRUE	TRUE
chr2	27080226	C	A	ENST00000380320	ENSG00000138080	EMILIN1	TRUE	TRUE
chr2	27080226	C	G	ENST00000380320	ENSG00000138080	EMILIN1	TRUE	TRUE
chr2	27080227	C	T	ENST00000380320	ENSG00000138080	EMILIN1	TRUE	TRUE
chr2	27080235	T	A	ENST00000380320	ENSG00000138080	EMILIN1	TRUE	TRUE
chr2	27080240	G	A	ENST00000380320	ENSG00000138080	EMILIN1	TRUE	TRUE
chr2	27080241	G	A	ENST00000380320	ENSG00000138080	EMILIN1	TRUE	TRUE
chr2	27080245	C	T	ENST00000380320	ENSG00000138080	EMILIN1	TRUE	TRUE
chr2	27080251	C	T	ENST00000380320	ENSG00000138080	EMILIN1	TRUE	TRUE
chr2	27080256	T	A	ENST00000380320	ENSG00000138080	EMILIN1	TRUE	TRUE
chr2	27080260	C	T	ENST00000380320	ENSG00000138080	EMILIN1	TRUE	TRUE
chr2	27080271	G	A	ENST00000380320	ENSG00000138080	EMILIN1	TRUE	FALSE
chr2	27080271	G	C	ENST00000380320	ENSG00000138080	EMILIN1	TRUE	FALSE
chr2	27080271	G	T	ENST00000380320	ENSG00000138080	EMILIN1	TRUE	FALSE
chr2	27080272	T	A	ENST00000380320	ENSG00000138080	EMILIN1	TRUE	FALSE
chr2	27080272	T	C	ENST00000380320	ENSG00000138080	EMILIN1	TRUE	FALSE
chr2	27080272	T	G	ENST00000380320	ENSG00000138080	EMILIN1	TRUE	FALSE
chr2	27080730	A	C	ENST00000380320	ENSG00000138080	EMILIN1	TRUE	FALSE
chr2	27080730	A	G	ENST00000380320	ENSG00000138080	EMILIN1	TRUE	FALSE
chr2	27080730	A	T	ENST00000380320	ENSG00000138080	EMILIN1	TRUE	FALSE
chr2	27080731	G	A	ENST00000380320	ENSG00000138080	EMILIN1	TRUE	FALSE
chr2	27080731	G	C	ENST00000380320	ENSG00000138080	EMILIN1	TRUE	FALSE
chr2	27080731	G	T	ENST00000380320	ENSG00000138080	EMILIN1	TRUE	FALSE
chr2	27080735	C	A	ENST00000380320	ENSG00000138080	EMILIN1	TRUE	TRUE
chr2	27080735	C	G	ENST00000380320	ENSG00000138080	EMILIN1	TRUE	TRUE
chr2	27080759	C	A	ENST00000380320	ENSG00000138080	EMILIN1	TRUE	TRUE
chr2	27080759	C	G	ENST00000380320	ENSG00000138080	EMILIN1	TRUE	TRUE
chr2	27080771	C	A	ENST00000380320	ENSG00000138080	EMILIN1	TRUE	TRUE
chr2	27080771	C	G	ENST00000380320	ENSG00000138080	EMILIN1	TRUE	TRUE
chr2	27080772	A	T	ENST00000380320	ENSG00000138080	EMILIN1	TRUE	TRUE
chr2	27080790	G	T	ENST00000380320	ENSG00000138080	EMILIN1	TRUE	TRUE
chr2	27080794	G	A	ENST00000380320	ENSG00000138080	EMILIN1	TRUE	TRUE
chr2	27080795	G	A	ENST00000380320	ENSG00000138080	EMILIN1	TRUE	TRUE
chr2	27080801	C	A	ENST00000380320	ENSG00000138080	EMILIN1	TRUE	TRUE
chr2	27080804	T	A	ENST00000380320	ENSG00000138080	EMILIN1	TRUE	TRUE
chr2	27080805	C	T	ENST00000380320	ENSG00000138080	EMILIN1	TRUE	TRUE
chr2	27080813	T	A	ENST00000380320	ENSG00000138080	EMILIN1	TRUE	TRUE
chr2	27080813	T	G	ENST00000380320	ENSG00000138080	EMILIN1	TRUE	TRUE
chr2	27080828	T	A	ENST00000380320	ENSG00000138080	EMILIN1	TRUE	TRUE
chr2	27080832	G	T	ENST00000380320	ENSG00000138080	EMILIN1	TRUE	TRUE
chr2	27080937	G	T	ENST00000380320	ENSG00000138080	EMILIN1	TRUE	TRUE
chr2	27080946	G	T	ENST00000380320	ENSG00000138080	EMILIN1	TRUE	TRUE
chr2	27080949	G	T	ENST00000380320	ENSG00000138080	EMILIN1	TRUE	TRUE
chr2	27080953	G	A	ENST00000380320	ENSG00000138080	EMILIN1	TRUE	FALSE
chr2	27080953	G	C	ENST00000380320	ENSG00000138080	EMILIN1	TRUE	FALSE
chr2	27080953	G	T	ENST00000380320	ENSG00000138080	EMILIN1	TRUE	FALSE
chr2	27080954	T	A	ENST00000380320	ENSG00000138080	EMILIN1	TRUE	FALSE
chr2	27080954	T	C	ENST00000380320	ENSG00000138080	EMILIN1	TRUE	FALSE
chr2	27080954	T	G	ENST00000380320	ENSG00000138080	EMILIN1	TRUE	FALSE
chr2	27082081	A	C	ENST00000380320	ENSG00000138080	EMILIN1	TRUE	FALSE
chr2	27082081	A	G	ENST00000380320	ENSG00000138080	EMILIN1	TRUE	FALSE
chr2	27082081	A	T	ENST00000380320	ENSG00000138080	EMILIN1	TRUE	FALSE
chr2	27082082	G	A	ENST00000380320	ENSG00000138080	EMILIN1	TRUE	FALSE
chr2	27082082	G	C	ENST00000380320	ENSG00000138080	EMILIN1	TRUE	FALSE
chr2	27082082	G	T	ENST00000380320	ENSG00000138080	EMILIN1	TRUE	FALSE
chr2	27082091	G	T	ENST00000380320	ENSG00000138080	EMILIN1	TRUE	TRUE
chr2	27082095	C	A	ENST00000380320	ENSG00000138080	EMILIN1	TRUE	TRUE
chr2	27082095	C	G	ENST00000380320	ENSG00000138080	EMILIN1	TRUE	TRUE
chr2	27082097	G	T	ENST00000380320	ENSG00000138080	EMILIN1	TRUE	TRUE
chr2	27082100	A	T	ENST00000380320	ENSG00000138080	EMILIN1	TRUE	TRUE
chr2	27082106	C	T	ENST00000380320	ENSG00000138080	EMILIN1	TRUE	TRUE
chr2	27082109	C	T	ENST00000380320	ENSG00000138080	EMILIN1	TRUE	TRUE
chr2	27082115	G	T	ENST00000380320	ENSG00000138080	EMILIN1	TRUE	TRUE
chr2	27082118	G	T	ENST00000380320	ENSG00000138080	EMILIN1	TRUE	TRUE
chr2	27082121	C	T	ENST00000380320	ENSG00000138080	EMILIN1	TRUE	TRUE
chr2	27082127	C	T	ENST00000380320	ENSG00000138080	EMILIN1	TRUE	TRUE
chr2	27082139	A	T	ENST00000380320	ENSG00000138080	EMILIN1	TRUE	TRUE
chr2	27082142	G	T	ENST00000380320	ENSG00000138080	EMILIN1	TRUE	TRUE
chr2	27082148	C	T	ENST00000380320	ENSG00000138080	EMILIN1	TRUE	TRUE
chr2	27082169	C	T	ENST00000380320	ENSG00000138080	EMILIN1	TRUE	TRUE
chr2	27082172	G	T	ENST00000380320	ENSG00000138080	EMILIN1	TRUE	TRUE
chr2	27082193	G	T	ENST00000380320	ENSG00000138080	EMILIN1	TRUE	TRUE
chr2	27082202	C	T	ENST00000380320	ENSG00000138080	EMILIN1	TRUE	TRUE
chr2	27082214	G	T	ENST00000380320	ENSG00000138080	EMILIN1	TRUE	TRUE
chr2	27082235	C	T	ENST00000380320	ENSG00000138080	EMILIN1	TRUE	TRUE
chr2	27082238	C	T	ENST00000380320	ENSG00000138080	EMILIN1	TRUE	TRUE
chr2	27082274	G	T	ENST00000380320	ENSG00000138080	EMILIN1	TRUE	TRUE
chr2	27082286	G	T	ENST00000380320	ENSG00000138080	EMILIN1	TRUE	TRUE
chr2	27082292	C	T	ENST00000380320	ENSG00000138080	EMILIN1	TRUE	TRUE
chr2	27082298	C	T	ENST00000380320	ENSG00000138080	EMILIN1	TRUE	TRUE
chr2	27082304	C	T	ENST00000380320	ENSG00000138080	EMILIN1	TRUE	TRUE
chr2	27082337	C	T	ENST00000380320	ENSG00000138080	EMILIN1	TRUE	TRUE
chr2	27082340	G	T	ENST00000380320	ENSG00000138080	EMILIN1	TRUE	TRUE
chr2	27082413	C	A	ENST00000380320	ENSG00000138080	EMILIN1	TRUE	TRUE
chr2	27082413	C	G	ENST00000380320	ENSG00000138080	EMILIN1	TRUE	TRUE
chr2	27082433	G	T	ENST00000380320	ENSG00000138080	EMILIN1	TRUE	TRUE
chr2	27082436	G	T	ENST00000380320	ENSG00000138080	EMILIN1	TRUE	TRUE
chr2	27082448	C	T	ENST00000380320	ENSG00000138080	EMILIN1	TRUE	TRUE
chr2	27082454	G	T	ENST00000380320	ENSG00000138080	EMILIN1	TRUE	TRUE
chr2	27082457	C	T	ENST00000380320	ENSG00000138080	EMILIN1	TRUE	TRUE
chr2	27082464	T	A	ENST00000380320	ENSG00000138080	EMILIN1	TRUE	TRUE
chr2	27082466	C	T	ENST00000380320	ENSG00000138080	EMILIN1	TRUE	TRUE
chr2	27082469	G	T	ENST00000380320	ENSG00000138080	EMILIN1	TRUE	TRUE
chr2	27082477	C	A	ENST00000380320	ENSG00000138080	EMILIN1	TRUE	TRUE
chr2	27082486	C	A	ENST00000380320	ENSG00000138080	EMILIN1	TRUE	TRUE
chr2	27082514	C	T	ENST00000380320	ENSG00000138080	EMILIN1	TRUE	TRUE
chr2	27082517	C	T	ENST00000380320	ENSG00000138080	EMILIN1	TRUE	TRUE
chr2	27082520	C	T	ENST00000380320	ENSG00000138080	EMILIN1	TRUE	TRUE
chr2	27082523	G	T	ENST00000380320	ENSG00000138080	EMILIN1	TRUE	TRUE
chr2	27082532	G	T	ENST00000380320	ENSG00000138080	EMILIN1	TRUE	TRUE
chr2	27082541	C	T	ENST00000380320	ENSG00000138080	EMILIN1	TRUE	TRUE
chr2	27082550	G	T	ENST00000380320	ENSG00000138080	EMILIN1	TRUE	TRUE
chr2	27082553	A	T	ENST00000380320	ENSG00000138080	EMILIN1	TRUE	TRUE
chr2	27082566	C	A	ENST00000380320	ENSG00000138080	EMILIN1	TRUE	TRUE
chr2	27082571	G	T	ENST00000380320	ENSG00000138080	EMILIN1	TRUE	TRUE
chr2	27082574	G	T	ENST00000380320	ENSG00000138080	EMILIN1	TRUE	TRUE
chr2	27082580	C	T	ENST00000380320	ENSG00000138080	EMILIN1	TRUE	TRUE
chr2	27082622	C	T	ENST00000380320	ENSG00000138080	EMILIN1	TRUE	TRUE
chr2	27082625	G	T	ENST00000380320	ENSG00000138080	EMILIN1	TRUE	TRUE
chr2	27082630	C	A	ENST00000380320	ENSG00000138080	EMILIN1	TRUE	TRUE
chr2	27082633	C	A	ENST00000380320	ENSG00000138080	EMILIN1	TRUE	TRUE
chr2	27082640	G	T	ENST00000380320	ENSG00000138080	EMILIN1	TRUE	TRUE
chr2	27082652	C	T	ENST00000380320	ENSG00000138080	EMILIN1	TRUE	TRUE
chr2	27082661	G	T	ENST00000380320	ENSG00000138080	EMILIN1	TRUE	TRUE
chr2	27082667	G	T	ENST00000380320	ENSG00000138080	EMILIN1	TRUE	TRUE
chr2	27082695	C	A	ENST00000380320	ENSG00000138080	EMILIN1	TRUE	TRUE
chr2	27082695	C	G	ENST00000380320	ENSG00000138080	EMILIN1	TRUE	TRUE
chr2	27082718	C	T	ENST00000380320	ENSG00000138080	EMILIN1	TRUE	TRUE
chr2	27082727	G	T	ENST00000380320	ENSG00000138080	EMILIN1	TRUE	TRUE
chr2	27082733	G	T	ENST00000380320	ENSG00000138080	EMILIN1	TRUE	TRUE
chr2	27082736	G	T	ENST00000380320	ENSG00000138080	EMILIN1	TRUE	TRUE
chr2	27082748	C	T	ENST00000380320	ENSG00000138080	EMILIN1	TRUE	TRUE
chr2	27082751	G	T	ENST00000380320	ENSG00000138080	EMILIN1	TRUE	TRUE
chr2	27082771	C	A	ENST00000380320	ENSG00000138080	EMILIN1	TRUE	TRUE
chr2	27082771	C	G	ENST00000380320	ENSG00000138080	EMILIN1	TRUE	TRUE
chr2	27082779	T	A	ENST00000380320	ENSG00000138080	EMILIN1	TRUE	TRUE
chr2	27082802	G	T	ENST00000380320	ENSG00000138080	EMILIN1	TRUE	TRUE
chr2	27082833	C	A	ENST00000380320	ENSG00000138080	EMILIN1	TRUE	TRUE
chr2	27082835	G	T	ENST00000380320	ENSG00000138080	EMILIN1	TRUE	TRUE
chr2	27082838	G	T	ENST00000380320	ENSG00000138080	EMILIN1	TRUE	TRUE
chr2	27082841	C	T	ENST00000380320	ENSG00000138080	EMILIN1	TRUE	TRUE
chr2	27082844	G	T	ENST00000380320	ENSG00000138080	EMILIN1	TRUE	TRUE
chr2	27082847	G	T	ENST00000380320	ENSG00000138080	EMILIN1	TRUE	TRUE
chr2	27082854	G	A	ENST00000380320	ENSG00000138080	EMILIN1	TRUE	TRUE
chr2	27082855	G	A	ENST00000380320	ENSG00000138080	EMILIN1	TRUE	TRUE
chr2	27082884	G	A	ENST00000380320	ENSG00000138080	EMILIN1	TRUE	TRUE
chr2	27082885	G	A	ENST00000380320	ENSG00000138080	EMILIN1	TRUE	TRUE
chr2	27082904	C	T	ENST00000380320	ENSG00000138080	EMILIN1	TRUE	TRUE
chr2	27082910	G	T	ENST00000380320	ENSG00000138080	EMILIN1	TRUE	TRUE
chr2	27082913	C	T	ENST00000380320	ENSG00000138080	EMILIN1	TRUE	TRUE
chr2	27082917	T	A	ENST00000380320	ENSG00000138080	EMILIN1	TRUE	TRUE
chr2	27082946	G	T	ENST00000380320	ENSG00000138080	EMILIN1	TRUE	TRUE
chr2	27082962	T	A	ENST00000380320	ENSG00000138080	EMILIN1	TRUE	TRUE
chr2	27082971	T	A	ENST00000380320	ENSG00000138080	EMILIN1	TRUE	TRUE
chr2	27082973	G	T	ENST00000380320	ENSG00000138080	EMILIN1	TRUE	TRUE
chr2	27082976	G	T	ENST00000380320	ENSG00000138080	EMILIN1	TRUE	TRUE
chr2	27082979	C	T	ENST00000380320	ENSG00000138080	EMILIN1	TRUE	TRUE
chr2	27082997	C	T	ENST00000380320	ENSG00000138080	EMILIN1	TRUE	TRUE
chr2	27083005	C	A	ENST00000380320	ENSG00000138080	EMILIN1	TRUE	TRUE
chr2	27083009	C	T	ENST00000380320	ENSG00000138080	EMILIN1	TRUE	TRUE
chr2	27083017	C	A	ENST00000380320	ENSG00000138080	EMILIN1	TRUE	TRUE
chr2	27083033	G	T	ENST00000380320	ENSG00000138080	EMILIN1	TRUE	TRUE
chr2	27083036	C	T	ENST00000380320	ENSG00000138080	EMILIN1	TRUE	TRUE
chr2	27083045	C	T	ENST00000380320	ENSG00000138080	EMILIN1	TRUE	TRUE
chr2	27083054	G	T	ENST00000380320	ENSG00000138080	EMILIN1	TRUE	TRUE
chr2	27083070	T	A	ENST00000380320	ENSG00000138080	EMILIN1	TRUE	TRUE
chr2	27083072	G	T	ENST00000380320	ENSG00000138080	EMILIN1	TRUE	TRUE
chr2	27083093	G	T	ENST00000380320	ENSG00000138080	EMILIN1	TRUE	TRUE
chr2	27083099	C	T	ENST00000380320	ENSG00000138080	EMILIN1	TRUE	TRUE
chr2	27083135	G	T	ENST00000380320	ENSG00000138080	EMILIN1	TRUE	TRUE
chr2	27083147	G	T	ENST00000380320	ENSG00000138080	EMILIN1	TRUE	TRUE
chr2	27083156	C	T	ENST00000380320	ENSG00000138080	EMILIN1	TRUE	TRUE
chr2	27083168	G	T	ENST00000380320	ENSG00000138080	EMILIN1	TRUE	TRUE
chr2	27083171	G	T	ENST00000380320	ENSG00000138080	EMILIN1	TRUE	TRUE
chr2	27083175	T	A	ENST00000380320	ENSG00000138080	EMILIN1	TRUE	TRUE
chr2	27083175	T	G	ENST00000380320	ENSG00000138080	EMILIN1	TRUE	TRUE
chr2	27083177	C	T	ENST00000380320	ENSG00000138080	EMILIN1	TRUE	TRUE
chr2	27083180	G	T	ENST00000380320	ENSG00000138080	EMILIN1	TRUE	TRUE
chr2	27083198	C	T	ENST00000380320	ENSG00000138080	EMILIN1	TRUE	TRUE
chr2	27083216	C	T	ENST00000380320	ENSG00000138080	EMILIN1	TRUE	TRUE
chr2	27083222	G	T	ENST00000380320	ENSG00000138080	EMILIN1	TRUE	TRUE
chr2	27083234	G	T	ENST00000380320	ENSG00000138080	EMILIN1	TRUE	TRUE
chr2	27083276	C	T	ENST00000380320	ENSG00000138080	EMILIN1	TRUE	TRUE
chr2	27083282	G	T	ENST00000380320	ENSG00000138080	EMILIN1	TRUE	TRUE
chr2	27083294	C	T	ENST00000380320	ENSG00000138080	EMILIN1	TRUE	TRUE
chr2	27083309	G	T	ENST00000380320	ENSG00000138080	EMILIN1	TRUE	TRUE
chr2	27083317	T	A	ENST00000380320	ENSG00000138080	EMILIN1	TRUE	TRUE
chr2	27083326	T	A	ENST00000380320	ENSG00000138080	EMILIN1	TRUE	TRUE
chr2	27083330	G	T	ENST00000380320	ENSG00000138080	EMILIN1	TRUE	TRUE
chr2	27083336	C	T	ENST00000380320	ENSG00000138080	EMILIN1	TRUE	TRUE
chr2	27083339	G	T	ENST00000380320	ENSG00000138080	EMILIN1	TRUE	TRUE
chr2	27083342	G	T	ENST00000380320	ENSG00000138080	EMILIN1	TRUE	TRUE
chr2	27083369	G	T	ENST00000380320	ENSG00000138080	EMILIN1	TRUE	TRUE
chr2	27083377	C	A	ENST00000380320	ENSG00000138080	EMILIN1	TRUE	TRUE
chr2	27083383	C	A	ENST00000380320	ENSG00000138080	EMILIN1	TRUE	TRUE
chr2	27083391	T	A	ENST00000380320	ENSG00000138080	EMILIN1	TRUE	TRUE
chr2	27083478	C	A	ENST00000380320	ENSG00000138080	EMILIN1	TRUE	TRUE
chr2	27083478	C	G	ENST00000380320	ENSG00000138080	EMILIN1	TRUE	TRUE
chr2	27083484	C	A	ENST00000380320	ENSG00000138080	EMILIN1	TRUE	TRUE
chr2	27083484	C	G	ENST00000380320	ENSG00000138080	EMILIN1	TRUE	TRUE
chr2	27083492	C	T	ENST00000380320	ENSG00000138080	EMILIN1	TRUE	TRUE
chr2	27083501	C	T	ENST00000380320	ENSG00000138080	EMILIN1	TRUE	TRUE
chr2	27083504	G	T	ENST00000380320	ENSG00000138080	EMILIN1	TRUE	TRUE
chr2	27083507	G	T	ENST00000380320	ENSG00000138080	EMILIN1	TRUE	TRUE
chr2	27083516	G	T	ENST00000380320	ENSG00000138080	EMILIN1	TRUE	TRUE
chr2	27083550	C	A	ENST00000380320	ENSG00000138080	EMILIN1	TRUE	TRUE
chr2	27083550	C	G	ENST00000380320	ENSG00000138080	EMILIN1	TRUE	TRUE
chr2	27083558	G	T	ENST00000380320	ENSG00000138080	EMILIN1	TRUE	TRUE
chr2	27083564	C	T	ENST00000380320	ENSG00000138080	EMILIN1	TRUE	TRUE
chr2	27083576	G	T	ENST00000380320	ENSG00000138080	EMILIN1	TRUE	TRUE
chr2	27083582	C	T	ENST00000380320	ENSG00000138080	EMILIN1	TRUE	TRUE
chr2	27083615	A	T	ENST00000380320	ENSG00000138080	EMILIN1	TRUE	TRUE
chr2	27083633	G	T	ENST00000380320	ENSG00000138080	EMILIN1	TRUE	TRUE
chr2	27083648	C	T	ENST00000380320	ENSG00000138080	EMILIN1	TRUE	TRUE
chr2	27083651	C	T	ENST00000380320	ENSG00000138080	EMILIN1	TRUE	TRUE
chr2	27083654	G	T	ENST00000380320	ENSG00000138080	EMILIN1	TRUE	TRUE
chr2	27083663	G	T	ENST00000380320	ENSG00000138080	EMILIN1	TRUE	TRUE
chr2	27083675	G	T	ENST00000380320	ENSG00000138080	EMILIN1	TRUE	TRUE
chr2	27083681	G	T	ENST00000380320	ENSG00000138080	EMILIN1	TRUE	TRUE
chr2	27083684	G	T	ENST00000380320	ENSG00000138080	EMILIN1	TRUE	TRUE
chr2	27083693	C	T	ENST00000380320	ENSG00000138080	EMILIN1	TRUE	TRUE
chr2	27083702	G	T	ENST00000380320	ENSG00000138080	EMILIN1	TRUE	TRUE
chr2	27083705	G	T	ENST00000380320	ENSG00000138080	EMILIN1	TRUE	TRUE
chr2	27083708	G	T	ENST00000380320	ENSG00000138080	EMILIN1	TRUE	TRUE
chr2	27083711	C	T	ENST00000380320	ENSG00000138080	EMILIN1	TRUE	TRUE
chr2	27083717	C	T	ENST00000380320	ENSG00000138080	EMILIN1	TRUE	TRUE
chr2	27083726	C	T	ENST00000380320	ENSG00000138080	EMILIN1	TRUE	TRUE
chr2	27083731	C	A	ENST00000380320	ENSG00000138080	EMILIN1	TRUE	TRUE
chr2	27083739	T	A	ENST00000380320	ENSG00000138080	EMILIN1	TRUE	TRUE
chr2	27083739	T	G	ENST00000380320	ENSG00000138080	EMILIN1	TRUE	TRUE
chr2	27083741	G	T	ENST00000380320	ENSG00000138080	EMILIN1	TRUE	TRUE
chr2	27083747	C	T	ENST00000380320	ENSG00000138080	EMILIN1	TRUE	TRUE
chr2	27083751	T	A	ENST00000380320	ENSG00000138080	EMILIN1	TRUE	TRUE
chr2	27083762	G	T	ENST00000380320	ENSG00000138080	EMILIN1	TRUE	TRUE
chr2	27083773	T	A	ENST00000380320	ENSG00000138080	EMILIN1	TRUE	TRUE
chr2	27083774	G	T	ENST00000380320	ENSG00000138080	EMILIN1	TRUE	TRUE
chr2	27083781	T	A	ENST00000380320	ENSG00000138080	EMILIN1	TRUE	TRUE
chr2	27083798	G	T	ENST00000380320	ENSG00000138080	EMILIN1	TRUE	TRUE
chr2	27083804	C	T	ENST00000380320	ENSG00000138080	EMILIN1	TRUE	TRUE
chr2	27083816	G	T	ENST00000380320	ENSG00000138080	EMILIN1	TRUE	TRUE
chr2	27083828	A	T	ENST00000380320	ENSG00000138080	EMILIN1	TRUE	TRUE
chr2	27083847	G	A	ENST00000380320	ENSG00000138080	EMILIN1	TRUE	TRUE
chr2	27083848	G	A	ENST00000380320	ENSG00000138080	EMILIN1	TRUE	TRUE
chr2	27083861	G	T	ENST00000380320	ENSG00000138080	EMILIN1	TRUE	TRUE
chr2	27083879	C	T	ENST00000380320	ENSG00000138080	EMILIN1	TRUE	TRUE
chr2	27083885	C	T	ENST00000380320	ENSG00000138080	EMILIN1	TRUE	TRUE
chr2	27083900	G	T	ENST00000380320	ENSG00000138080	EMILIN1	TRUE	TRUE
chr2	27083903	A	T	ENST00000380320	ENSG00000138080	EMILIN1	TRUE	TRUE
chr2	27083915	G	T	ENST00000380320	ENSG00000138080	EMILIN1	TRUE	TRUE
chr2	27083918	C	T	ENST00000380320	ENSG00000138080	EMILIN1	TRUE	TRUE
chr2	27083963	C	T	ENST00000380320	ENSG00000138080	EMILIN1	TRUE	TRUE
chr2	27083972	G	T	ENST00000380320	ENSG00000138080	EMILIN1	TRUE	TRUE
chr2	27083987	C	T	ENST00000380320	ENSG00000138080	EMILIN1	TRUE	TRUE
chr2	27083999	A	T	ENST00000380320	ENSG00000138080	EMILIN1	TRUE	TRUE
chr2	27084012	G	A	ENST00000380320	ENSG00000138080	EMILIN1	TRUE	FALSE
chr2	27084012	G	C	ENST00000380320	ENSG00000138080	EMILIN1	TRUE	FALSE
chr2	27084012	G	T	ENST00000380320	ENSG00000138080	EMILIN1	TRUE	FALSE
chr2	27084013	T	A	ENST00000380320	ENSG00000138080	EMILIN1	TRUE	FALSE
chr2	27084013	T	C	ENST00000380320	ENSG00000138080	EMILIN1	TRUE	FALSE
chr2	27084013	T	G	ENST00000380320	ENSG00000138080	EMILIN1	TRUE	FALSE
chr2	27084413	A	C	ENST00000380320	ENSG00000138080	EMILIN1	TRUE	FALSE
chr2	27084413	A	G	ENST00000380320	ENSG00000138080	EMILIN1	TRUE	FALSE
chr2	27084413	A	T	ENST00000380320	ENSG00000138080	EMILIN1	TRUE	FALSE
chr2	27084414	G	A	ENST00000380320	ENSG00000138080	EMILIN1	TRUE	FALSE
chr2	27084414	G	C	ENST00000380320	ENSG00000138080	EMILIN1	TRUE	FALSE
chr2	27084414	G	T	ENST00000380320	ENSG00000138080	EMILIN1	TRUE	FALSE
chr2	27084423	G	T	ENST00000380320	ENSG00000138080	EMILIN1	TRUE	TRUE
chr2	27084426	G	T	ENST00000380320	ENSG00000138080	EMILIN1	TRUE	TRUE
chr2	27084456	C	T	ENST00000380320	ENSG00000138080	EMILIN1	TRUE	TRUE
chr2	27084459	G	T	ENST00000380320	ENSG00000138080	EMILIN1	TRUE	TRUE
chr2	27084477	G	T	ENST00000380320	ENSG00000138080	EMILIN1	TRUE	TRUE
chr2	27084486	G	T	ENST00000380320	ENSG00000138080	EMILIN1	TRUE	TRUE
chr2	27084490	C	A	ENST00000380320	ENSG00000138080	EMILIN1	TRUE	TRUE
chr2	27084490	C	G	ENST00000380320	ENSG00000138080	EMILIN1	TRUE	TRUE
chr2	27084498	A	T	ENST00000380320	ENSG00000138080	EMILIN1	TRUE	TRUE
chr2	27084507	C	T	ENST00000380320	ENSG00000138080	EMILIN1	TRUE	TRUE
chr2	27084510	G	T	ENST00000380320	ENSG00000138080	EMILIN1	TRUE	TRUE
chr2	27084532	G	A	ENST00000380320	ENSG00000138080	EMILIN1	TRUE	FALSE
chr2	27084532	G	C	ENST00000380320	ENSG00000138080	EMILIN1	TRUE	FALSE
chr2	27084532	G	T	ENST00000380320	ENSG00000138080	EMILIN1	TRUE	FALSE
chr2	27084533	T	A	ENST00000380320	ENSG00000138080	EMILIN1	TRUE	FALSE
chr2	27084533	T	C	ENST00000380320	ENSG00000138080	EMILIN1	TRUE	FALSE
chr2	27084533	T	G	ENST00000380320	ENSG00000138080	EMILIN1	TRUE	FALSE
chr2	27084989	A	C	ENST00000380320	ENSG00000138080	EMILIN1	TRUE	FALSE
chr2	27084989	A	G	ENST00000380320	ENSG00000138080	EMILIN1	TRUE	FALSE
chr2	27084989	A	T	ENST00000380320	ENSG00000138080	EMILIN1	TRUE	FALSE
chr2	27084990	G	A	ENST00000380320	ENSG00000138080	EMILIN1	TRUE	FALSE
chr2	27084990	G	C	ENST00000380320	ENSG00000138080	EMILIN1	TRUE	FALSE
chr2	27084990	G	T	ENST00000380320	ENSG00000138080	EMILIN1	TRUE	FALSE
chr2	27084996	C	T	ENST00000380320	ENSG00000138080	EMILIN1	TRUE	TRUE
chr2	27085002	G	T	ENST00000380320	ENSG00000138080	EMILIN1	TRUE	TRUE
chr2	27085005	C	T	ENST00000380320	ENSG00000138080	EMILIN1	TRUE	TRUE
chr2	27085008	G	T	ENST00000380320	ENSG00000138080	EMILIN1	TRUE	TRUE
chr2	27085009	G	A	ENST00000380320	ENSG00000138080	EMILIN1	TRUE	FALSE
chr2	27085009	G	C	ENST00000380320	ENSG00000138080	EMILIN1	TRUE	FALSE
chr2	27085009	G	T	ENST00000380320	ENSG00000138080	EMILIN1	TRUE	FALSE
chr2	27085010	T	A	ENST00000380320	ENSG00000138080	EMILIN1	TRUE	FALSE
chr2	27085010	T	C	ENST00000380320	ENSG00000138080	EMILIN1	FALSE	FALSE
chr2	27085010	T	G	ENST00000380320	ENSG00000138080	EMILIN1	TRUE	FALSE
chr2	27085158	A	C	ENST00000380320	ENSG00000138080	EMILIN1	TRUE	FALSE
chr2	27085158	A	G	ENST00000380320	ENSG00000138080	EMILIN1	TRUE	FALSE
chr2	27085158	A	T	ENST00000380320	ENSG00000138080	EMILIN1	TRUE	FALSE
chr2	27085159	G	A	ENST00000380320	ENSG00000138080	EMILIN1	TRUE	FALSE
chr2	27085159	G	C	ENST00000380320	ENSG00000138080	EMILIN1	TRUE	FALSE
chr2	27085159	G	T	ENST00000380320	ENSG00000138080	EMILIN1	TRUE	FALSE
chr2	27085165	G	T	ENST00000380320	ENSG00000138080	EMILIN1	TRUE	TRUE
chr2	27085192	C	T	ENST00000380320	ENSG00000138080	EMILIN1	TRUE	TRUE
chr2	27085205	C	A	ENST00000380320	ENSG00000138080	EMILIN1	TRUE	TRUE
chr2	27085205	C	G	ENST00000380320	ENSG00000138080	EMILIN1	TRUE	TRUE
chr2	27085220	T	A	ENST00000380320	ENSG00000138080	EMILIN1	TRUE	TRUE
chr2	27085231	G	T	ENST00000380320	ENSG00000138080	EMILIN1	TRUE	TRUE
chr2	27085255	A	T	ENST00000380320	ENSG00000138080	EMILIN1	FALSE	FALSE
chr2	27085273	G	T	ENST00000380320	ENSG00000138080	EMILIN1	FALSE	FALSE
chr2	27085281	T	A	ENST00000380320	ENSG00000138080	EMILIN1	FALSE	FALSE
chr2	27085281	T	G	ENST00000380320	ENSG00000138080	EMILIN1	FALSE	FALSE
chr2	27085284	T	A	ENST00000380320	ENSG00000138080	EMILIN1	FALSE	FALSE
chr2	27085284	T	G	ENST00000380320	ENSG00000138080	EMILIN1	FALSE	FALSE
chr2	27085291	G	T	ENST00000380320	ENSG00000138080	EMILIN1	FALSE	FALSE
chr2	27085298	G	A	ENST00000380320	ENSG00000138080	EMILIN1	TRUE	FALSE
chr2	27085298	G	C	ENST00000380320	ENSG00000138080	EMILIN1	TRUE	FALSE
chr2	27085298	G	T	ENST00000380320	ENSG00000138080	EMILIN1	TRUE	FALSE
chr2	27085299	T	A	ENST00000380320	ENSG00000138080	EMILIN1	TRUE	FALSE
chr2	27085299	T	C	ENST00000380320	ENSG00000138080	EMILIN1	TRUE	FALSE
chr2	27085299	T	G	ENST00000380320	ENSG00000138080	EMILIN1	TRUE	FALSE
chr2	27085676	A	C	ENST00000380320	ENSG00000138080	EMILIN1	TRUE	FALSE
chr2	27085676	A	G	ENST00000380320	ENSG00000138080	EMILIN1	TRUE	FALSE
chr2	27085676	A	T	ENST00000380320	ENSG00000138080	EMILIN1	TRUE	FALSE
chr2	27085677	G	A	ENST00000380320	ENSG00000138080	EMILIN1	TRUE	FALSE
chr2	27085677	G	C	ENST00000380320	ENSG00000138080	EMILIN1	TRUE	FALSE
chr2	27085677	G	T	ENST00000380320	ENSG00000138080	EMILIN1	TRUE	FALSE
chr2	27085701	G	T	ENST00000380320	ENSG00000138080	EMILIN1	FALSE	FALSE
chr2	27085709	C	A	ENST00000380320	ENSG00000138080	EMILIN1	FALSE	FALSE
chr2	27085709	C	G	ENST00000380320	ENSG00000138080	EMILIN1	FALSE	FALSE
chr2	27085711	T	A	ENST00000380320	ENSG00000138080	EMILIN1	FALSE	FALSE
chr2	27085743	G	T	ENST00000380320	ENSG00000138080	EMILIN1	FALSE	FALSE
chr2	27085746	A	T	ENST00000380320	ENSG00000138080	EMILIN1	FALSE	FALSE
chr2	27085752	G	T	ENST00000380320	ENSG00000138080	EMILIN1	FALSE	FALSE
chr2	27085776	C	T	ENST00000380320	ENSG00000138080	EMILIN1	FALSE	FALSE
chr2	27085808	C	A	ENST00000380320	ENSG00000138080	EMILIN1	FALSE	FALSE
chr2	27085808	C	G	ENST00000380320	ENSG00000138080	EMILIN1	FALSE	FALSE
chr2	27085809	G	T	ENST00000380320	ENSG00000138080	EMILIN1	FALSE	FALSE
chr2	27085815	G	T	ENST00000380320	ENSG00000138080	EMILIN1	FALSE	FALSE
chr2	27085824	G	T	ENST00000380320	ENSG00000138080	EMILIN1	FALSE	FALSE
chr2	27085830	A	T	ENST00000380320	ENSG00000138080	EMILIN1	FALSE	FALSE
chr2	27085842	G	T	ENST00000380320	ENSG00000138080	EMILIN1	FALSE	FALSE
chr2	27085848	C	T	ENST00000380320	ENSG00000138080	EMILIN1	FALSE	FALSE
chr2	27085896	C	T	ENST00000380320	ENSG00000138080	EMILIN1	FALSE	FALSE
chr2	27085916	C	A	ENST00000380320	ENSG00000138080	EMILIN1	FALSE	FALSE
chr2	27085935	C	T	ENST00000380320	ENSG00000138080	EMILIN1	FALSE	FALSE
chr2	27085948	C	A	ENST00000380320	ENSG00000138080	EMILIN1	FALSE	FALSE
chr2	27085950	G	T	ENST00000380320	ENSG00000138080	EMILIN1	FALSE	FALSE
chr2	27085953	G	T	ENST00000380320	ENSG00000138080	EMILIN1	FALSE	FALSE
chr2	27085988	T	A	ENST00000380320	ENSG00000138080	EMILIN1	FALSE	FALSE
chr2	27085988	T	G	ENST00000380320	ENSG00000138080	EMILIN1	FALSE	FALSE
chr2	27085998	G	T	ENST00000380320	ENSG00000138080	EMILIN1
chr2	27086004	G	T	ENST00000380320	ENSG00000138080	EMILIN1
chr2	27087263	G	T	ENST00000260598	ENSG00000138030	KHK	FALSE	FALSE
chr2	27087266	G	T	ENST00000260598	ENSG00000138030	KHK	FALSE	FALSE
chr2	27087269	A	T	ENST00000260598	ENSG00000138030	KHK	FALSE	FALSE
chr2	27087272	C	T	ENST00000260598	ENSG00000138030	KHK	FALSE	FALSE
chr2	27087283	C	A	ENST00000260598	ENSG00000138030	KHK	FALSE	FALSE
chr2	27087323	A	T	ENST00000260598	ENSG00000138030	KHK	TRUE	FALSE
chr2	27087328	C	A	ENST00000260598	ENSG00000138030	KHK	TRUE	FALSE
chr2	27087328	C	G	ENST00000260598	ENSG00000138030	KHK	TRUE	FALSE
chr2	27087332	A	T	ENST00000260598	ENSG00000138030	KHK	TRUE	TRUE
chr2	27087335	G	T	ENST00000260598	ENSG00000138030	KHK	TRUE	TRUE
chr2	27087342	C	A	ENST00000260598	ENSG00000138030	KHK	TRUE	TRUE
chr2	27087344	G	T	ENST00000260598	ENSG00000138030	KHK	TRUE	TRUE
chr2	27087352	G	A	ENST00000260598	ENSG00000138030	KHK	TRUE	FALSE
chr2	27087352	G	C	ENST00000260598	ENSG00000138030	KHK	TRUE	FALSE
chr2	27087352	G	T	ENST00000260598	ENSG00000138030	KHK	TRUE	FALSE
chr2	27087353	T	A	ENST00000260598	ENSG00000138030	KHK	TRUE	FALSE
chr2	27087353	T	C	ENST00000260598	ENSG00000138030	KHK	TRUE	FALSE
chr2	27087353	T	G	ENST00000260598	ENSG00000138030	KHK	TRUE	FALSE
chr2	27092330	A	C	ENST00000260598	ENSG00000138030	KHK	TRUE	FALSE
chr2	27092330	A	G	ENST00000260598	ENSG00000138030	KHK	TRUE	FALSE
chr2	27092330	A	T	ENST00000260598	ENSG00000138030	KHK	TRUE	FALSE
chr2	27092331	G	A	ENST00000260598	ENSG00000138030	KHK	TRUE	FALSE
chr2	27092331	G	C	ENST00000260598	ENSG00000138030	KHK	TRUE	FALSE
chr2	27092331	G	T	ENST00000260598	ENSG00000138030	KHK	TRUE	FALSE
chr2	27092335	T	A	ENST00000260598	ENSG00000138030	KHK	TRUE	TRUE
chr2	27092337	T	A	ENST00000260598	ENSG00000138030	KHK	TRUE	TRUE
chr2	27092342	C	T	ENST00000260598	ENSG00000138030	KHK	TRUE	TRUE
chr2	27092345	A	T	ENST00000260598	ENSG00000138030	KHK	TRUE	TRUE
chr2	27092349	G	A	ENST00000260598	ENSG00000138030	KHK	TRUE	TRUE
chr2	27092350	G	A	ENST00000260598	ENSG00000138030	KHK	TRUE	TRUE
chr2	27092351	C	T	ENST00000260598	ENSG00000138030	KHK	TRUE	TRUE
chr2	27092357	G	T	ENST00000260598	ENSG00000138030	KHK	TRUE	TRUE
chr2	27092380	C	A	ENST00000260598	ENSG00000138030	KHK	TRUE	TRUE
chr2	27092399	G	T	ENST00000260598	ENSG00000138030	KHK	TRUE	TRUE
chr2	27092410	T	A	ENST00000260598	ENSG00000138030	KHK	TRUE	TRUE
chr2	27092424	C	A	ENST00000260598	ENSG00000138030	KHK	TRUE	TRUE
chr2	27092424	C	G	ENST00000260598	ENSG00000138030	KHK	TRUE	TRUE
chr2	27092449	G	A	ENST00000260598	ENSG00000138030	KHK	TRUE	FALSE
chr2	27092449	G	C	ENST00000260598	ENSG00000138030	KHK	TRUE	FALSE
chr2	27092449	G	T	ENST00000260598	ENSG00000138030	KHK	TRUE	FALSE
chr2	27092450	T	A	ENST00000260598	ENSG00000138030	KHK	TRUE	FALSE
chr2	27092450	T	C	ENST00000260598	ENSG00000138030	KHK	TRUE	FALSE
chr2	27092450	T	G	ENST00000260598	ENSG00000138030	KHK	TRUE	FALSE
chr2	27094798	A	C	ENST00000260598	ENSG00000138030	KHK	TRUE	FALSE
chr2	27094798	A	G	ENST00000260598	ENSG00000138030	KHK	TRUE	FALSE
chr2	27094798	A	T	ENST00000260598	ENSG00000138030	KHK	TRUE	FALSE
chr2	27094799	G	A	ENST00000260598	ENSG00000138030	KHK	TRUE	FALSE
chr2	27094799	G	C	ENST00000260598	ENSG00000138030	KHK	FALSE	FALSE
chr2	27094799	G	T	ENST00000260598	ENSG00000138030	KHK	TRUE	FALSE
chr2	27094843	C	T	ENST00000260598	ENSG00000138030	KHK	TRUE	TRUE
chr2	27094853	G	A	ENST00000260598	ENSG00000138030	KHK	TRUE	TRUE
chr2	27094854	G	A	ENST00000260598	ENSG00000138030	KHK	TRUE	TRUE
chr2	27094855	C	T	ENST00000260598	ENSG00000138030	KHK	TRUE	TRUE
chr2	27094861	A	T	ENST00000260598	ENSG00000138030	KHK	TRUE	TRUE
chr2	27094884	C	A	ENST00000260598	ENSG00000138030	KHK	TRUE	TRUE
chr2	27094887	C	A	ENST00000260598	ENSG00000138030	KHK	TRUE	TRUE
chr2	27094935	G	A	ENST00000260598	ENSG00000138030	KHK	TRUE	FALSE
chr2	27094935	G	C	ENST00000260598	ENSG00000138030	KHK	TRUE	FALSE
chr2	27094935	G	T	ENST00000260598	ENSG00000138030	KHK	TRUE	FALSE
chr2	27094936	T	A	ENST00000260598	ENSG00000138030	KHK	TRUE	FALSE
chr2	27094936	T	C	ENST00000260598	ENSG00000138030	KHK	TRUE	FALSE
chr2	27094936	T	G	ENST00000260598	ENSG00000138030	KHK	TRUE	FALSE
chr2	27096727	A	C	ENST00000260598	ENSG00000138030	KHK	TRUE	FALSE
chr2	27096727	A	G	ENST00000260598	ENSG00000138030	KHK	TRUE	FALSE
chr2	27096727	A	T	ENST00000260598	ENSG00000138030	KHK	TRUE	FALSE
chr2	27096728	G	A	ENST00000260598	ENSG00000138030	KHK	TRUE	FALSE
chr2	27096728	G	C	ENST00000260598	ENSG00000138030	KHK	TRUE	FALSE
chr2	27096728	G	T	ENST00000260598	ENSG00000138030	KHK	TRUE	FALSE
chr2	27096760	G	T	ENST00000260598	ENSG00000138030	KHK	TRUE	TRUE
chr2	27096763	A	T	ENST00000260598	ENSG00000138030	KHK	TRUE	TRUE
chr2	27096778	C	T	ENST00000260598	ENSG00000138030	KHK	TRUE	TRUE
chr2	27096784	A	T	ENST00000260598	ENSG00000138030	KHK	TRUE	TRUE
chr2	27096788	G	A	ENST00000260598	ENSG00000138030	KHK	TRUE	TRUE
chr2	27096789	G	A	ENST00000260598	ENSG00000138030	KHK	TRUE	TRUE
chr2	27096799	G	T	ENST00000260598	ENSG00000138030	KHK	TRUE	TRUE
chr2	27096802	G	A	ENST00000260598	ENSG00000138030	KHK	TRUE	FALSE
chr2	27096802	G	C	ENST00000260598	ENSG00000138030	KHK	TRUE	FALSE
chr2	27096802	G	T	ENST00000260598	ENSG00000138030	KHK	TRUE	FALSE
chr2	27096803	T	A	ENST00000260598	ENSG00000138030	KHK	TRUE	FALSE
chr2	27096803	T	C	ENST00000260598	ENSG00000138030	KHK	FALSE	FALSE
chr2	27096803	T	G	ENST00000260598	ENSG00000138030	KHK	TRUE	FALSE
chr2	27097501	A	C	ENST00000260598	ENSG00000138030	KHK	TRUE	FALSE
chr2	27097501	A	G	ENST00000260598	ENSG00000138030	KHK	TRUE	FALSE
chr2	27097501	A	T	ENST00000260598	ENSG00000138030	KHK	TRUE	FALSE
chr2	27097502	G	A	ENST00000260598	ENSG00000138030	KHK	TRUE	FALSE
chr2	27097502	G	C	ENST00000260598	ENSG00000138030	KHK	TRUE	FALSE
chr2	27097502	G	T	ENST00000260598	ENSG00000138030	KHK	TRUE	FALSE
chr2	27097516	C	A	ENST00000260598	ENSG00000138030	KHK	TRUE	TRUE
chr2	27097518	G	T	ENST00000260598	ENSG00000138030	KHK	TRUE	TRUE
chr2	27097521	C	T	ENST00000260598	ENSG00000138030	KHK	TRUE	TRUE
chr2	27097527	A	T	ENST00000260598	ENSG00000138030	KHK	TRUE	TRUE
chr2	27097536	C	T	ENST00000260598	ENSG00000138030	KHK	TRUE	TRUE
chr2	27097563	C	T	ENST00000260598	ENSG00000138030	KHK	TRUE	TRUE
chr2	27097572	G	T	ENST00000260598	ENSG00000138030	KHK	TRUE	TRUE
chr2	27097575	C	T	ENST00000260598	ENSG00000138030	KHK	TRUE	TRUE
chr2	27097578	A	T	ENST00000260598	ENSG00000138030	KHK	TRUE	TRUE
chr2	27097596	G	T	ENST00000260598	ENSG00000138030	KHK	TRUE	TRUE
chr2	27097602	G	T	ENST00000260598	ENSG00000138030	KHK	TRUE	TRUE
chr2	27097605	A	T	ENST00000260598	ENSG00000138030	KHK	TRUE	TRUE
chr2	27097611	C	T	ENST00000260598	ENSG00000138030	KHK	TRUE	TRUE
chr2	27097614	G	T	ENST00000260598	ENSG00000138030	KHK	TRUE	TRUE
chr2	27097617	G	T	ENST00000260598	ENSG00000138030	KHK	TRUE	TRUE
chr2	27097626	C	T	ENST00000260598	ENSG00000138030	KHK	TRUE	TRUE
chr2	27097640	C	A	ENST00000260598	ENSG00000138030	KHK	TRUE	TRUE
chr2	27097640	C	G	ENST00000260598	ENSG00000138030	KHK	TRUE	TRUE
chr2	27097641	G	T	ENST00000260598	ENSG00000138030	KHK	TRUE	TRUE
chr2	27097650	G	A	ENST00000260598	ENSG00000138030	KHK	TRUE	FALSE
chr2	27097650	G	C	ENST00000260598	ENSG00000138030	KHK	TRUE	FALSE
chr2	27097650	G	T	ENST00000260598	ENSG00000138030	KHK	TRUE	FALSE
chr2	27097651	T	A	ENST00000260598	ENSG00000138030	KHK	TRUE	FALSE
chr2	27097651	T	C	ENST00000260598	ENSG00000138030	KHK	TRUE	FALSE
chr2	27097651	T	G	ENST00000260598	ENSG00000138030	KHK	TRUE	FALSE
chr2	27099194	A	C	ENST00000260598	ENSG00000138030	KHK	TRUE	FALSE
chr2	27099194	A	G	ENST00000260598	ENSG00000138030	KHK	TRUE	FALSE
chr2	27099194	A	T	ENST00000260598	ENSG00000138030	KHK	TRUE	FALSE
chr2	27099195	G	A	ENST00000260598	ENSG00000138030	KHK	TRUE	FALSE
chr2	27099195	G	C	ENST00000260598	ENSG00000138030	KHK	TRUE	FALSE
chr2	27099195	G	T	ENST00000260598	ENSG00000138030	KHK	TRUE	FALSE
chr2	27099208	A	T	ENST00000260598	ENSG00000138030	KHK	TRUE	TRUE
chr2	27099220	A	T	ENST00000260598	ENSG00000138030	KHK	TRUE	TRUE
chr2	27099227	T	A	ENST00000260598	ENSG00000138030	KHK	TRUE	TRUE
chr2	27099235	C	T	ENST00000260598	ENSG00000138030	KHK	TRUE	TRUE
chr2	27099239	C	A	ENST00000260598	ENSG00000138030	KHK	TRUE	TRUE
chr2	27099239	C	G	ENST00000260598	ENSG00000138030	KHK	TRUE	TRUE
chr2	27099244	G	T	ENST00000260598	ENSG00000138030	KHK	TRUE	TRUE
chr2	27099247	G	T	ENST00000260598	ENSG00000138030	KHK	TRUE	TRUE
chr2	27099254	T	A	ENST00000260598	ENSG00000138030	KHK	TRUE	TRUE
chr2	27099263	T	A	ENST00000260598	ENSG00000138030	KHK	TRUE	TRUE
chr2	27099267	T	A	ENST00000260598	ENSG00000138030	KHK	TRUE	TRUE
chr2	27099267	T	G	ENST00000260598	ENSG00000138030	KHK	TRUE	TRUE
chr2	27099280	A	T	ENST00000260598	ENSG00000138030	KHK	TRUE	TRUE
chr2	27099285	G	A	ENST00000260598	ENSG00000138030	KHK	FALSE	FALSE
chr2	27099285	G	C	ENST00000260598	ENSG00000138030	KHK	FALSE	FALSE
chr2	27099285	G	T	ENST00000260598	ENSG00000138030	KHK	FALSE	FALSE
chr2	27099286	T	A	ENST00000260598	ENSG00000138030	KHK	FALSE	FALSE
chr2	27099286	T	C	ENST00000260598	ENSG00000138030	KHK	FALSE	FALSE
chr2	27099286	T	G	ENST00000260598	ENSG00000138030	KHK	FALSE	FALSE
chr2	27099418	A	C	ENST00000260598	ENSG00000138030	KHK	TRUE	FALSE
chr2	27099418	A	G	ENST00000260598	ENSG00000138030	KHK	TRUE	FALSE
chr2	27099418	A	T	ENST00000260598	ENSG00000138030	KHK	TRUE	FALSE
chr2	27099419	G	A	ENST00000260598	ENSG00000138030	KHK	TRUE	FALSE
chr2	27099419	G	C	ENST00000260598	ENSG00000138030	KHK	TRUE	FALSE
chr2	27099419	G	T	ENST00000260598	ENSG00000138030	KHK	TRUE	FALSE
chr2	27099435	T	A	ENST00000260598	ENSG00000138030	KHK	TRUE	TRUE
chr2	27099440	G	A	ENST00000260598	ENSG00000138030	KHK	TRUE	TRUE
chr2	27099441	G	A	ENST00000260598	ENSG00000138030	KHK	TRUE	TRUE
chr2	27099445	G	T	ENST00000260598	ENSG00000138030	KHK	TRUE	TRUE
chr2	27099448	G	T	ENST00000260598	ENSG00000138030	KHK	TRUE	TRUE
chr2	27099478	A	T	ENST00000260598	ENSG00000138030	KHK	TRUE	TRUE
chr2	27099482	T	A	ENST00000260598	ENSG00000138030	KHK	TRUE	TRUE
chr2	27099491	C	A	ENST00000260598	ENSG00000138030	KHK	TRUE	TRUE
chr2	27099529	G	T	ENST00000260598	ENSG00000138030	KHK	FALSE	FALSE
chr2	27099535	G	T	ENST00000260598	ENSG00000138030	KHK	FALSE	FALSE
chr2	27099574	C	T	ENST00000260598	ENSG00000138030	KHK	FALSE	FALSE
chr2	27099578	G	A	ENST00000260598	ENSG00000138030	KHK	TRUE	FALSE
chr2	27099578	G	C	ENST00000260598	ENSG00000138030	KHK	TRUE	FALSE
chr2	27099578	G	T	ENST00000260598	ENSG00000138030	KHK	TRUE	FALSE
chr2	27099579	T	A	ENST00000260598	ENSG00000138030	KHK	TRUE	FALSE
chr2	27099579	T	C	ENST00000260598	ENSG00000138030	KHK	FALSE	FALSE
chr2	27099579	T	G	ENST00000260598	ENSG00000138030	KHK	TRUE	FALSE
chr2	27099663	A	C	ENST00000260598	ENSG00000138030	KHK	TRUE	FALSE
chr2	27099663	A	G	ENST00000260598	ENSG00000138030	KHK	TRUE	FALSE
chr2	27099663	A	T	ENST00000260598	ENSG00000138030	KHK	TRUE	FALSE
chr2	27099664	G	A	ENST00000260598	ENSG00000138030	KHK	TRUE	FALSE
chr2	27099664	G	C	ENST00000260598	ENSG00000138030	KHK	TRUE	FALSE
chr2	27099664	G	T	ENST00000260598	ENSG00000138030	KHK	TRUE	FALSE
chr2	27099676	C	T	ENST00000260598	ENSG00000138030	KHK	FALSE	FALSE
chr2	27099679	G	T	ENST00000260598	ENSG00000138030	KHK	FALSE	FALSE
chr2	27099688	A	T	ENST00000260598	ENSG00000138030	KHK	FALSE	FALSE
chr2	27099699	C	A	ENST00000260598	ENSG00000138030	KHK	FALSE	FALSE
chr2	27099700	C	T	ENST00000260598	ENSG00000138030	KHK	FALSE	FALSE
chr2	27099712	A	T	ENST00000260598	ENSG00000138030	KHK	FALSE	FALSE
chr2	27099715	A	T	ENST00000260598	ENSG00000138030	KHK	FALSE	FALSE
chr2	27099720	T	A	ENST00000260598	ENSG00000138030	KHK	FALSE	FALSE
chr2	27099727	C	T	ENST00000260598	ENSG00000138030	KHK	FALSE	FALSE
chr2	27101282	C	A	ENST00000402394	ENSG00000138028	CGREF1	FALSE	FALSE
chr2	27101291	C	A	ENST00000402394	ENSG00000138028	CGREF1	FALSE	FALSE
chr2	27101297	G	A	ENST00000402394	ENSG00000138028	CGREF1	FALSE	FALSE
chr2	27101312	C	A	ENST00000402394	ENSG00000138028	CGREF1	FALSE	FALSE
chr2	27101324	G	A	ENST00000402394	ENSG00000138028	CGREF1	FALSE	FALSE
chr2	27101333	T	A	ENST00000402394	ENSG00000138028	CGREF1	FALSE	FALSE
chr2	27101339	C	A	ENST00000402394	ENSG00000138028	CGREF1	FALSE	FALSE
chr2	27101348	C	A	ENST00000402394	ENSG00000138028	CGREF1	FALSE	FALSE
chr2	27101360	C	A	ENST00000402394	ENSG00000138028	CGREF1	FALSE	FALSE
chr2	27101363	T	A	ENST00000402394	ENSG00000138028	CGREF1	FALSE	FALSE
chr2	27101369	C	A	ENST00000402394	ENSG00000138028	CGREF1	FALSE	FALSE
chr2	27101372	C	A	ENST00000402394	ENSG00000138028	CGREF1	FALSE	FALSE
chr2	27101375	C	A	ENST00000402394	ENSG00000138028	CGREF1
chr2	27101381	C	A	ENST00000402394	ENSG00000138028	CGREF1
chr2	27101390	C	A	ENST00000402394	ENSG00000138028	CGREF1
chr2	27101396	G	A	ENST00000402394	ENSG00000138028	CGREF1
chr2	27101408	C	A	ENST00000402394	ENSG00000138028	CGREF1
chr2	27101414	T	A	ENST00000402394	ENSG00000138028	CGREF1
chr2	27101432	C	A	ENST00000402394	ENSG00000138028	CGREF1
chr2	27101435	C	A	ENST00000402394	ENSG00000138028	CGREF1
chr2	27101441	C	A	ENST00000402394	ENSG00000138028	CGREF1
chr2	27101447	G	A	ENST00000402394	ENSG00000138028	CGREF1
chr2	27101459	C	A	ENST00000402394	ENSG00000138028	CGREF1
chr2	27101465	T	A	ENST00000402394	ENSG00000138028	CGREF1
chr2	27101483	C	A	ENST00000402394	ENSG00000138028	CGREF1
chr2	27101486	C	A	ENST00000402394	ENSG00000138028	CGREF1
chr2	27101492	C	A	ENST00000402394	ENSG00000138028	CGREF1
chr2	27101498	G	A	ENST00000402394	ENSG00000138028	CGREF1
chr2	27101510	C	A	ENST00000402394	ENSG00000138028	CGREF1
chr2	27101516	T	A	ENST00000402394	ENSG00000138028	CGREF1
chr2	27101534	C	A	ENST00000402394	ENSG00000138028	CGREF1
chr2	27101537	T	A	ENST00000402394	ENSG00000138028	CGREF1
chr2	27101543	C	A	ENST00000402394	ENSG00000138028	CGREF1
chr2	27101549	G	A	ENST00000402394	ENSG00000138028	CGREF1
chr2	27101555	C	A	ENST00000402394	ENSG00000138028	CGREF1
chr2	27101561	C	A	ENST00000402394	ENSG00000138028	CGREF1
chr2	27101567	T	A	ENST00000402394	ENSG00000138028	CGREF1
chr2	27101585	C	A	ENST00000402394	ENSG00000138028	CGREF1
chr2	27101594	C	A	ENST00000402394	ENSG00000138028	CGREF1
chr2	27101600	G	A	ENST00000402394	ENSG00000138028	CGREF1
chr2	27101612	C	A	ENST00000402394	ENSG00000138028	CGREF1
chr2	27101615	G	A	ENST00000402394	ENSG00000138028	CGREF1
chr2	27101626	A	T	ENST00000402394	ENSG00000138028	CGREF1
chr2	27101633	C	A	ENST00000402394	ENSG00000138028	CGREF1
chr2	27101639	T	A	ENST00000402394	ENSG00000138028	CGREF1
chr2	27101645	C	A	ENST00000402394	ENSG00000138028	CGREF1
chr2	27101651	G	A	ENST00000402394	ENSG00000138028	CGREF1
chr2	27101657	T	A	ENST00000402394	ENSG00000138028	CGREF1
chr2	27101663	C	A	ENST00000402394	ENSG00000138028	CGREF1
chr2	27101666	C	A	ENST00000402394	ENSG00000138028	CGREF1
chr2	27101669	T	A	ENST00000402394	ENSG00000138028	CGREF1
chr2	27101684	C	A	ENST00000402394	ENSG00000138028	CGREF1
chr2	27101687	G	A	ENST00000402394	ENSG00000138028	CGREF1
chr2	27101693	C	A	ENST00000402394	ENSG00000138028	CGREF1	FALSE	FALSE
chr2	27101696	G	A	ENST00000402394	ENSG00000138028	CGREF1	FALSE	FALSE
chr2	27101699	T	A	ENST00000402394	ENSG00000138028	CGREF1	FALSE	FALSE
chr2	27101701	A	C	ENST00000402394	ENSG00000138028	CGREF1	FALSE	FALSE
chr2	27101701	A	T	ENST00000402394	ENSG00000138028	CGREF1	FALSE	FALSE
chr2	27101711	T	A	ENST00000402394	ENSG00000138028	CGREF1	FALSE	FALSE
chr2	27101716	A	C	ENST00000402394	ENSG00000138028	CGREF1	FALSE	FALSE
chr2	27101716	A	T	ENST00000402394	ENSG00000138028	CGREF1	FALSE	FALSE
chr2	27101726	G	A	ENST00000402394	ENSG00000138028	CGREF1	FALSE	FALSE
chr2	27101732	C	A	ENST00000402394	ENSG00000138028	CGREF1	FALSE	FALSE
chr2	27101741	G	A	ENST00000402394	ENSG00000138028	CGREF1	FALSE	FALSE
chr2	27101747	C	A	ENST00000402394	ENSG00000138028	CGREF1	FALSE	FALSE
chr2	27101750	G	A	ENST00000402394	ENSG00000138028	CGREF1	FALSE	FALSE
chr2	27101771	C	A	ENST00000402394	ENSG00000138028	CGREF1	FALSE	FALSE
chr2	27101774	C	A	ENST00000402394	ENSG00000138028	CGREF1	FALSE	FALSE
chr2	27101780	C	A	ENST00000402394	ENSG00000138028	CGREF1	FALSE	FALSE
chr2	27101801	C	A	ENST00000402394	ENSG00000138028	CGREF1	FALSE	FALSE
chr2	27101819	C	A	ENST00000402394	ENSG00000138028	CGREF1	FALSE	FALSE
chr2	27101855	G	A	ENST00000402394	ENSG00000138028	CGREF1	FALSE	FALSE
chr2	27101861	C	A	ENST00000402394	ENSG00000138028	CGREF1	FALSE	FALSE
chr2	27101870	T	A	ENST00000402394	ENSG00000138028	CGREF1	FALSE	FALSE
chr2	27101881	A	T	ENST00000402394	ENSG00000138028	CGREF1	FALSE	FALSE
chr2	27101889	C	A	ENST00000402394	ENSG00000138028	CGREF1	TRUE	FALSE
chr2	27101889	C	G	ENST00000402394	ENSG00000138028	CGREF1	TRUE	FALSE
chr2	27101889	C	T	ENST00000402394	ENSG00000138028	CGREF1	TRUE	FALSE
chr2	27101890	T	A	ENST00000402394	ENSG00000138028	CGREF1	TRUE	FALSE
chr2	27101890	T	C	ENST00000402394	ENSG00000138028	CGREF1	TRUE	FALSE
chr2	27101890	T	G	ENST00000402394	ENSG00000138028	CGREF1	TRUE	FALSE
chr2	27102095	A	C	ENST00000402394	ENSG00000138028	CGREF1	TRUE	FALSE
chr2	27102095	A	G	ENST00000402394	ENSG00000138028	CGREF1	TRUE	FALSE
chr2	27102095	A	T	ENST00000402394	ENSG00000138028	CGREF1	TRUE	FALSE
chr2	27102096	C	A	ENST00000402394	ENSG00000138028	CGREF1	TRUE	FALSE
chr2	27102096	C	G	ENST00000402394	ENSG00000138028	CGREF1	TRUE	FALSE
chr2	27102096	C	T	ENST00000402394	ENSG00000138028	CGREF1	TRUE	FALSE
chr2	27102126	C	A	ENST00000402394	ENSG00000138028	CGREF1	FALSE	FALSE
chr2	27102146	A	T	ENST00000402394	ENSG00000138028	CGREF1	FALSE	FALSE
chr2	27102162	C	A	ENST00000402394	ENSG00000138028	CGREF1	TRUE	TRUE
chr2	27102177	G	A	ENST00000402394	ENSG00000138028	CGREF1	TRUE	TRUE
chr2	27102180	C	A	ENST00000402394	ENSG00000138028	CGREF1	TRUE	TRUE
chr2	27102186	G	A	ENST00000402394	ENSG00000138028	CGREF1	TRUE	TRUE
chr2	27102190	A	C	ENST00000402394	ENSG00000138028	CGREF1	TRUE	TRUE
chr2	27102190	A	T	ENST00000402394	ENSG00000138028	CGREF1	TRUE	TRUE
chr2	27102211	G	C	ENST00000402394	ENSG00000138028	CGREF1	TRUE	TRUE
chr2	27102211	G	T	ENST00000402394	ENSG00000138028	CGREF1	TRUE	TRUE
chr2	27102222	C	A	ENST00000402394	ENSG00000138028	CGREF1	TRUE	FALSE
chr2	27102222	C	G	ENST00000402394	ENSG00000138028	CGREF1	TRUE	FALSE
chr2	27102222	C	T	ENST00000402394	ENSG00000138028	CGREF1	TRUE	FALSE
chr2	27102223	T	A	ENST00000402394	ENSG00000138028	CGREF1	TRUE	FALSE
chr2	27102223	T	C	ENST00000402394	ENSG00000138028	CGREF1	TRUE	FALSE
chr2	27102223	T	G	ENST00000402394	ENSG00000138028	CGREF1	TRUE	FALSE
chr2	27102358	A	C	ENST00000402394	ENSG00000138028	CGREF1	TRUE	FALSE
chr2	27102358	A	G	ENST00000402394	ENSG00000138028	CGREF1	TRUE	FALSE
chr2	27102358	A	T	ENST00000402394	ENSG00000138028	CGREF1	TRUE	FALSE
chr2	27102359	C	A	ENST00000402394	ENSG00000138028	CGREF1	TRUE	FALSE
chr2	27102359	C	G	ENST00000402394	ENSG00000138028	CGREF1	TRUE	FALSE
chr2	27102359	C	T	ENST00000402394	ENSG00000138028	CGREF1	TRUE	FALSE
chr2	27102363	G	A	ENST00000402394	ENSG00000138028	CGREF1	TRUE	TRUE
chr2	27102366	C	A	ENST00000402394	ENSG00000138028	CGREF1	TRUE	TRUE
chr2	27102381	C	A	ENST00000402394	ENSG00000138028	CGREF1	TRUE	TRUE
chr2	27102387	G	A	ENST00000402394	ENSG00000138028	CGREF1	TRUE	TRUE
chr2	27102393	C	A	ENST00000402394	ENSG00000138028	CGREF1	TRUE	TRUE
chr2	27102402	C	A	ENST00000402394	ENSG00000138028	CGREF1	TRUE	TRUE
chr2	27102408	C	A	ENST00000402394	ENSG00000138028	CGREF1	TRUE	TRUE
chr2	27102411	T	A	ENST00000402394	ENSG00000138028	CGREF1	TRUE	TRUE
chr2	27102415	G	C	ENST00000402394	ENSG00000138028	CGREF1	TRUE	TRUE
chr2	27102415	G	T	ENST00000402394	ENSG00000138028	CGREF1	TRUE	TRUE
chr2	27102423	G	A	ENST00000402394	ENSG00000138028	CGREF1	TRUE	TRUE
chr2	27102431	C	A	ENST00000402394	ENSG00000138028	CGREF1	TRUE	FALSE
chr2	27102431	C	G	ENST00000402394	ENSG00000138028	CGREF1	TRUE	FALSE
chr2	27102431	C	T	ENST00000402394	ENSG00000138028	CGREF1	TRUE	FALSE
chr2	27102432	T	A	ENST00000402394	ENSG00000138028	CGREF1	TRUE	FALSE
chr2	27102432	T	C	ENST00000402394	ENSG00000138028	CGREF1	TRUE	FALSE
chr2	27102432	T	G	ENST00000402394	ENSG00000138028	CGREF1	TRUE	FALSE
chr2	27102524	A	C	ENST00000402394	ENSG00000138028	CGREF1	TRUE	FALSE
chr2	27102524	A	G	ENST00000402394	ENSG00000138028	CGREF1	TRUE	FALSE
chr2	27102524	A	T	ENST00000402394	ENSG00000138028	CGREF1	TRUE	FALSE
chr2	27102525	C	A	ENST00000402394	ENSG00000138028	CGREF1	TRUE	FALSE
chr2	27102525	C	G	ENST00000402394	ENSG00000138028	CGREF1	TRUE	FALSE
chr2	27102525	C	T	ENST00000402394	ENSG00000138028	CGREF1	TRUE	FALSE
chr2	27102527	C	A	ENST00000402394	ENSG00000138028	CGREF1	TRUE	TRUE
chr2	27102533	G	A	ENST00000402394	ENSG00000138028	CGREF1	TRUE	TRUE
chr2	27102536	C	A	ENST00000402394	ENSG00000138028	CGREF1	TRUE	TRUE
chr2	27102539	G	A	ENST00000402394	ENSG00000138028	CGREF1	TRUE	TRUE
chr2	27102548	G	A	ENST00000402394	ENSG00000138028	CGREF1	TRUE	TRUE
chr2	27102569	G	A	ENST00000402394	ENSG00000138028	CGREF1	TRUE	TRUE
chr2	27102575	G	A	ENST00000402394	ENSG00000138028	CGREF1	TRUE	TRUE
chr2	27102581	C	A	ENST00000402394	ENSG00000138028	CGREF1	TRUE	TRUE
chr2	27102592	C	A	ENST00000402394	ENSG00000138028	CGREF1	TRUE	FALSE
chr2	27102592	C	G	ENST00000402394	ENSG00000138028	CGREF1	TRUE	FALSE
chr2	27102592	C	T	ENST00000402394	ENSG00000138028	CGREF1	TRUE	FALSE
chr2	27102593	T	A	ENST00000402394	ENSG00000138028	CGREF1	TRUE	FALSE
chr2	27102593	T	C	ENST00000402394	ENSG00000138028	CGREF1	TRUE	FALSE
chr2	27102593	T	G	ENST00000402394	ENSG00000138028	CGREF1	TRUE	FALSE
chr2	27104285	A	C	ENST00000402394	ENSG00000138028	CGREF1	TRUE	FALSE
chr2	27104285	A	G	ENST00000402394	ENSG00000138028	CGREF1	TRUE	FALSE
chr2	27104285	A	T	ENST00000402394	ENSG00000138028	CGREF1	TRUE	FALSE
chr2	27104286	C	A	ENST00000402394	ENSG00000138028	CGREF1	TRUE	FALSE
chr2	27104286	C	G	ENST00000402394	ENSG00000138028	CGREF1	TRUE	FALSE
chr2	27104286	C	T	ENST00000402394	ENSG00000138028	CGREF1	TRUE	FALSE
chr2	27104297	C	A	ENST00000402394	ENSG00000138028	CGREF1	TRUE	FALSE
chr2	27104303	T	A	ENST00000402394	ENSG00000138028	CGREF1	TRUE	FALSE
chr2	27104315	G	A	ENST00000402394	ENSG00000138028	CGREF1	TRUE	FALSE
chr2	27104341	A	C	ENST00000402394	ENSG00000138028	CGREF1	FALSE	FALSE
chr2	27104341	A	T	ENST00000402394	ENSG00000138028	CGREF1	FALSE	FALSE
chr2	27104356	A	T	ENST00000402394	ENSG00000138028	CGREF1	FALSE	FALSE
chr2	27104362	A	C	ENST00000402394	ENSG00000138028	CGREF1	FALSE	FALSE
chr2	27104362	A	T	ENST00000402394	ENSG00000138028	CGREF1	FALSE	FALSE
chr2	27104378	C	A	ENST00000402394	ENSG00000138028	CGREF1	TRUE	FALSE
chr2	27104378	C	G	ENST00000402394	ENSG00000138028	CGREF1	TRUE	FALSE
chr2	27104378	C	T	ENST00000402394	ENSG00000138028	CGREF1	TRUE	FALSE
chr2	27104379	T	A	ENST00000402394	ENSG00000138028	CGREF1	TRUE	FALSE
chr2	27104379	T	C	ENST00000402394	ENSG00000138028	CGREF1	TRUE	FALSE
chr2	27104379	T	G	ENST00000402394	ENSG00000138028	CGREF1	TRUE	FALSE
chr2	27118844	A	C	ENST00000402394	ENSG00000138028	CGREF1	TRUE	FALSE
chr2	27118844	A	G	ENST00000402394	ENSG00000138028	CGREF1	FALSE	FALSE
chr2	27118844	A	T	ENST00000402394	ENSG00000138028	CGREF1	TRUE	FALSE
chr2	27118845	C	A	ENST00000402394	ENSG00000138028	CGREF1	TRUE	FALSE
chr2	27118845	C	G	ENST00000402394	ENSG00000138028	CGREF1	TRUE	FALSE
chr2	27118845	C	T	ENST00000402394	ENSG00000138028	CGREF1	TRUE	FALSE
chr2	27123973	C	T	ENST00000316470	ENSG00000143994	ABHD1	FALSE	FALSE
chr2	27123986	G	A	ENST00000316470	ENSG00000143994	ABHD1	FALSE	FALSE
chr2	27123987	G	A	ENST00000316470	ENSG00000143994	ABHD1	FALSE	FALSE
chr2	27124010	T	A	ENST00000316470	ENSG00000143994	ABHD1	TRUE	FALSE
chr2	27124032	C	A	ENST00000316470	ENSG00000143994	ABHD1	TRUE	TRUE
chr2	27124032	C	G	ENST00000316470	ENSG00000143994	ABHD1	TRUE	TRUE
chr2	27124034	T	A	ENST00000316470	ENSG00000143994	ABHD1	TRUE	TRUE
chr2	27124041	C	A	ENST00000316470	ENSG00000143994	ABHD1	TRUE	TRUE
chr2	27124041	C	G	ENST00000316470	ENSG00000143994	ABHD1	TRUE	TRUE
chr2	27124044	C	A	ENST00000316470	ENSG00000143994	ABHD1	TRUE	TRUE
chr2	27124044	C	G	ENST00000316470	ENSG00000143994	ABHD1	TRUE	TRUE
chr2	27124046	G	A	ENST00000316470	ENSG00000143994	ABHD1	TRUE	TRUE
chr2	27124047	G	A	ENST00000316470	ENSG00000143994	ABHD1	TRUE	TRUE
chr2	27124053	T	A	ENST00000316470	ENSG00000143994	ABHD1	TRUE	TRUE
chr2	27124060	C	T	ENST00000316470	ENSG00000143994	ABHD1	TRUE	TRUE
chr2	27124063	G	A	ENST00000316470	ENSG00000143994	ABHD1	TRUE	FALSE
chr2	27124063	G	C	ENST00000316470	ENSG00000143994	ABHD1	TRUE	FALSE
chr2	27124063	G	T	ENST00000316470	ENSG00000143994	ABHD1	TRUE	FALSE
chr2	27124064	T	A	ENST00000316470	ENSG00000143994	ABHD1	TRUE	FALSE
chr2	27124064	T	C	ENST00000316470	ENSG00000143994	ABHD1	TRUE	FALSE
chr2	27124064	T	G	ENST00000316470	ENSG00000143994	ABHD1	TRUE	FALSE
chr2	27128439	A	C	ENST00000316470	ENSG00000143994	ABHD1	FALSE	FALSE
chr2	27128439	A	G	ENST00000316470	ENSG00000143994	ABHD1	FALSE	FALSE
chr2	27128439	A	T	ENST00000316470	ENSG00000143994	ABHD1	FALSE	FALSE
chr2	27128440	G	A	ENST00000316470	ENSG00000143994	ABHD1	FALSE	FALSE
chr2	27128440	G	C	ENST00000316470	ENSG00000143994	ABHD1	FALSE	FALSE
chr2	27128440	G	T	ENST00000316470	ENSG00000143994	ABHD1	FALSE	FALSE
chr2	27128465	C	T	ENST00000316470	ENSG00000143994	ABHD1	TRUE	TRUE
chr2	27128483	G	T	ENST00000316470	ENSG00000143994	ABHD1	TRUE	TRUE
chr2	27128494	T	A	ENST00000316470	ENSG00000143994	ABHD1	TRUE	TRUE
chr2	27128507	G	T	ENST00000316470	ENSG00000143994	ABHD1	TRUE	TRUE
chr2	27128518	C	A	ENST00000316470	ENSG00000143994	ABHD1	TRUE	TRUE
chr2	27128518	C	G	ENST00000316470	ENSG00000143994	ABHD1	TRUE	TRUE
chr2	27128529	G	A	ENST00000316470	ENSG00000143994	ABHD1	TRUE	TRUE
chr2	27128530	G	A	ENST00000316470	ENSG00000143994	ABHD1	TRUE	TRUE
chr2	27128533	T	A	ENST00000316470	ENSG00000143994	ABHD1	TRUE	TRUE
chr2	27128537	G	T	ENST00000316470	ENSG00000143994	ABHD1	TRUE	TRUE
chr2	27128543	C	T	ENST00000316470	ENSG00000143994	ABHD1	TRUE	TRUE
chr2	27128549	C	T	ENST00000316470	ENSG00000143994	ABHD1	TRUE	TRUE
chr2	27128561	C	T	ENST00000316470	ENSG00000143994	ABHD1	TRUE	TRUE
chr2	27128573	C	T	ENST00000316470	ENSG00000143994	ABHD1	TRUE	TRUE
chr2	27128579	C	T	ENST00000316470	ENSG00000143994	ABHD1	TRUE	TRUE
chr2	27128596	T	A	ENST00000316470	ENSG00000143994	ABHD1	TRUE	TRUE
chr2	27128596	T	G	ENST00000316470	ENSG00000143994	ABHD1	TRUE	TRUE
chr2	27128597	C	T	ENST00000316470	ENSG00000143994	ABHD1	TRUE	TRUE
chr2	27128602	G	A	ENST00000316470	ENSG00000143994	ABHD1	FALSE	FALSE
chr2	27128602	G	C	ENST00000316470	ENSG00000143994	ABHD1	FALSE	FALSE
chr2	27128602	G	T	ENST00000316470	ENSG00000143994	ABHD1	FALSE	FALSE
chr2	27128603	T	A	ENST00000316470	ENSG00000143994	ABHD1	FALSE	FALSE
chr2	27128603	T	C	ENST00000316470	ENSG00000143994	ABHD1	FALSE	FALSE
chr2	27128603	T	G	ENST00000316470	ENSG00000143994	ABHD1	FALSE	FALSE
chr2	27128943	A	C	ENST00000316470	ENSG00000143994	ABHD1	TRUE	FALSE
chr2	27128943	A	G	ENST00000316470	ENSG00000143994	ABHD1	TRUE	FALSE
chr2	27128943	A	T	ENST00000316470	ENSG00000143994	ABHD1	TRUE	FALSE
chr2	27128944	G	A	ENST00000316470	ENSG00000143994	ABHD1	TRUE	FALSE
chr2	27128944	G	C	ENST00000316470	ENSG00000143994	ABHD1	TRUE	FALSE
chr2	27128944	G	T	ENST00000316470	ENSG00000143994	ABHD1	TRUE	FALSE
chr2	27128955	C	T	ENST00000316470	ENSG00000143994	ABHD1	TRUE	TRUE
chr2	27128967	G	T	ENST00000316470	ENSG00000143994	ABHD1	TRUE	TRUE
chr2	27128973	C	T	ENST00000316470	ENSG00000143994	ABHD1	TRUE	TRUE
chr2	27128989	G	A	ENST00000316470	ENSG00000143994	ABHD1	TRUE	TRUE
chr2	27128990	G	A	ENST00000316470	ENSG00000143994	ABHD1	TRUE	TRUE
chr2	27128994	A	T	ENST00000316470	ENSG00000143994	ABHD1	TRUE	TRUE
chr2	27128997	C	T	ENST00000316470	ENSG00000143994	ABHD1	TRUE	TRUE
chr2	27129012	C	T	ENST00000316470	ENSG00000143994	ABHD1	TRUE	TRUE
chr2	27129033	C	T	ENST00000316470	ENSG00000143994	ABHD1	TRUE	TRUE
chr2	27129075	C	T	ENST00000316470	ENSG00000143994	ABHD1	TRUE	TRUE
chr2	27129078	G	T	ENST00000316470	ENSG00000143994	ABHD1	TRUE	TRUE
chr2	27129086	C	A	ENST00000316470	ENSG00000143994	ABHD1	TRUE	TRUE
chr2	27129086	C	G	ENST00000316470	ENSG00000143994	ABHD1	TRUE	TRUE
chr2	27129091	T	A	ENST00000316470	ENSG00000143994	ABHD1	TRUE	TRUE
chr2	27129105	C	T	ENST00000316470	ENSG00000143994	ABHD1	TRUE	TRUE
chr2	27129125	C	A	ENST00000316470	ENSG00000143994	ABHD1	TRUE	TRUE
chr2	27129125	C	G	ENST00000316470	ENSG00000143994	ABHD1	TRUE	TRUE
chr2	27129126	C	T	ENST00000316470	ENSG00000143994	ABHD1	TRUE	TRUE
chr2	27129128	G	A	ENST00000316470	ENSG00000143994	ABHD1	TRUE	FALSE
chr2	27129128	G	C	ENST00000316470	ENSG00000143994	ABHD1	TRUE	FALSE
chr2	27129128	G	T	ENST00000316470	ENSG00000143994	ABHD1	TRUE	FALSE
chr2	27129129	T	A	ENST00000316470	ENSG00000143994	ABHD1	TRUE	FALSE
chr2	27129129	T	C	ENST00000316470	ENSG00000143994	ABHD1	TRUE	FALSE
chr2	27129129	T	G	ENST00000316470	ENSG00000143994	ABHD1	TRUE	FALSE
chr2	27129314	A	C	ENST00000316470	ENSG00000143994	ABHD1	TRUE	FALSE
chr2	27129314	A	G	ENST00000316470	ENSG00000143994	ABHD1	TRUE	FALSE
chr2	27129314	A	T	ENST00000316470	ENSG00000143994	ABHD1	TRUE	FALSE
chr2	27129315	G	A	ENST00000316470	ENSG00000143994	ABHD1	TRUE	FALSE
chr2	27129315	G	C	ENST00000316470	ENSG00000143994	ABHD1	TRUE	FALSE
chr2	27129315	G	T	ENST00000316470	ENSG00000143994	ABHD1	TRUE	FALSE
chr2	27129343	C	A	ENST00000316470	ENSG00000143994	ABHD1	TRUE	TRUE
chr2	27129350	G	T	ENST00000316470	ENSG00000143994	ABHD1	TRUE	TRUE
chr2	27129353	G	T	ENST00000316470	ENSG00000143994	ABHD1	TRUE	TRUE
chr2	27129362	G	A	ENST00000316470	ENSG00000143994	ABHD1	TRUE	FALSE
chr2	27129362	G	C	ENST00000316470	ENSG00000143994	ABHD1	TRUE	FALSE
chr2	27129362	G	T	ENST00000316470	ENSG00000143994	ABHD1	TRUE	FALSE
chr2	27129363	T	A	ENST00000316470	ENSG00000143994	ABHD1	TRUE	FALSE
chr2	27129363	T	C	ENST00000316470	ENSG00000143994	ABHD1	TRUE	FALSE
chr2	27129363	T	G	ENST00000316470	ENSG00000143994	ABHD1	TRUE	FALSE
chr2	27129512	A	C	ENST00000316470	ENSG00000143994	ABHD1	FALSE	FALSE
chr2	27129512	A	G	ENST00000316470	ENSG00000143994	ABHD1	FALSE	FALSE
chr2	27129512	A	T	ENST00000316470	ENSG00000143994	ABHD1	FALSE	FALSE
chr2	27129513	G	A	ENST00000316470	ENSG00000143994	ABHD1	FALSE	FALSE
chr2	27129513	G	C	ENST00000316470	ENSG00000143994	ABHD1	FALSE	FALSE
chr2	27129513	G	T	ENST00000316470	ENSG00000143994	ABHD1	FALSE	FALSE
chr2	27129531	T	A	ENST00000316470	ENSG00000143994	ABHD1	TRUE	TRUE
chr2	27129544	G	T	ENST00000316470	ENSG00000143994	ABHD1	TRUE	TRUE
chr2	27129553	G	T	ENST00000316470	ENSG00000143994	ABHD1	TRUE	TRUE
chr2	27129574	A	T	ENST00000316470	ENSG00000143994	ABHD1	TRUE	TRUE
chr2	27129585	T	A	ENST00000316470	ENSG00000143994	ABHD1	TRUE	TRUE
chr2	27129585	T	G	ENST00000316470	ENSG00000143994	ABHD1	TRUE	TRUE
chr2	27129589	C	T	ENST00000316470	ENSG00000143994	ABHD1	TRUE	TRUE
chr2	27129622	G	T	ENST00000316470	ENSG00000143994	ABHD1	TRUE	TRUE
chr2	27129627	G	A	ENST00000316470	ENSG00000143994	ABHD1	FALSE	FALSE
chr2	27129627	G	C	ENST00000316470	ENSG00000143994	ABHD1	FALSE	FALSE
chr2	27129627	G	T	ENST00000316470	ENSG00000143994	ABHD1	FALSE	FALSE
chr2	27129628	T	A	ENST00000316470	ENSG00000143994	ABHD1	FALSE	FALSE
chr2	27129628	T	C	ENST00000316470	ENSG00000143994	ABHD1	FALSE	FALSE
chr2	27129628	T	G	ENST00000316470	ENSG00000143994	ABHD1	FALSE	FALSE
chr2	27129752	A	C	ENST00000316470	ENSG00000143994	ABHD1	TRUE	FALSE
chr2	27129752	A	G	ENST00000316470	ENSG00000143994	ABHD1	TRUE	FALSE
chr2	27129752	A	T	ENST00000316470	ENSG00000143994	ABHD1	TRUE	FALSE
chr2	27129753	G	A	ENST00000316470	ENSG00000143994	ABHD1	TRUE	FALSE
chr2	27129753	G	C	ENST00000316470	ENSG00000143994	ABHD1	TRUE	FALSE
chr2	27129753	G	T	ENST00000316470	ENSG00000143994	ABHD1	TRUE	FALSE
chr2	27129779	C	T	ENST00000316470	ENSG00000143994	ABHD1	TRUE	TRUE
chr2	27129788	C	T	ENST00000316470	ENSG00000143994	ABHD1	TRUE	TRUE
chr2	27129829	C	A	ENST00000316470	ENSG00000143994	ABHD1	TRUE	TRUE
chr2	27129831	G	A	ENST00000316470	ENSG00000143994	ABHD1	TRUE	TRUE
chr2	27129832	G	A	ENST00000316470	ENSG00000143994	ABHD1	TRUE	TRUE
chr2	27129842	G	T	ENST00000316470	ENSG00000143994	ABHD1	TRUE	TRUE
chr2	27129860	G	T	ENST00000316470	ENSG00000143994	ABHD1	TRUE	TRUE
chr2	27129876	C	A	ENST00000316470	ENSG00000143994	ABHD1	TRUE	TRUE
chr2	27129876	C	G	ENST00000316470	ENSG00000143994	ABHD1	TRUE	TRUE
chr2	27129890	C	T	ENST00000316470	ENSG00000143994	ABHD1	TRUE	TRUE
chr2	27129913	C	A	ENST00000316470	ENSG00000143994	ABHD1	TRUE	TRUE
chr2	27129914	C	T	ENST00000316470	ENSG00000143994	ABHD1	TRUE	TRUE
chr2	27129923	G	T	ENST00000316470	ENSG00000143994	ABHD1	TRUE	TRUE
chr2	27129926	C	T	ENST00000316470	ENSG00000143994	ABHD1	TRUE	TRUE
chr2	27129928	G	A	ENST00000316470	ENSG00000143994	ABHD1	TRUE	FALSE
chr2	27129928	G	C	ENST00000316470	ENSG00000143994	ABHD1	TRUE	FALSE
chr2	27129928	G	T	ENST00000316470	ENSG00000143994	ABHD1	TRUE	FALSE
chr2	27129929	T	A	ENST00000316470	ENSG00000143994	ABHD1	TRUE	FALSE
chr2	27129929	T	C	ENST00000316470	ENSG00000143994	ABHD1	TRUE	FALSE
chr2	27129929	T	G	ENST00000316470	ENSG00000143994	ABHD1	TRUE	FALSE
chr2	27130103	A	C	ENST00000316470	ENSG00000143994	ABHD1	FALSE	FALSE
chr2	27130103	A	G	ENST00000316470	ENSG00000143994	ABHD1	FALSE	FALSE
chr2	27130103	A	T	ENST00000316470	ENSG00000143994	ABHD1	FALSE	FALSE
chr2	27130104	G	A	ENST00000316470	ENSG00000143994	ABHD1	FALSE	FALSE
chr2	27130104	G	C	ENST00000316470	ENSG00000143994	ABHD1	FALSE	FALSE
chr2	27130104	G	T	ENST00000316470	ENSG00000143994	ABHD1	FALSE	FALSE
chr2	27130109	A	T	ENST00000316470	ENSG00000143994	ABHD1	TRUE	TRUE
chr2	27130112	A	T	ENST00000316470	ENSG00000143994	ABHD1	TRUE	TRUE
chr2	27130121	G	T	ENST00000316470	ENSG00000143994	ABHD1	TRUE	TRUE
chr2	27130124	A	T	ENST00000316470	ENSG00000143994	ABHD1	TRUE	TRUE
chr2	27130151	C	T	ENST00000316470	ENSG00000143994	ABHD1	TRUE	TRUE
chr2	27130154	G	A	ENST00000316470	ENSG00000143994	ABHD1	FALSE	FALSE
chr2	27130154	G	C	ENST00000316470	ENSG00000143994	ABHD1	FALSE	FALSE
chr2	27130154	G	T	ENST00000316470	ENSG00000143994	ABHD1	FALSE	FALSE
chr2	27130155	T	A	ENST00000316470	ENSG00000143994	ABHD1	FALSE	FALSE
chr2	27130155	T	C	ENST00000316470	ENSG00000143994	ABHD1	FALSE	FALSE
chr2	27130155	T	G	ENST00000316470	ENSG00000143994	ABHD1	FALSE	FALSE
chr2	27130249	A	C	ENST00000316470	ENSG00000143994	ABHD1	FALSE	FALSE
chr2	27130249	A	G	ENST00000316470	ENSG00000143994	ABHD1	FALSE	FALSE
chr2	27130249	A	T	ENST00000316470	ENSG00000143994	ABHD1	FALSE	FALSE
chr2	27130250	G	A	ENST00000316470	ENSG00000143994	ABHD1	FALSE	FALSE
chr2	27130250	G	C	ENST00000316470	ENSG00000143994	ABHD1	FALSE	FALSE
chr2	27130250	G	T	ENST00000316470	ENSG00000143994	ABHD1	FALSE	FALSE
chr2	27130266	C	T	ENST00000316470	ENSG00000143994	ABHD1	TRUE	TRUE
chr2	27130275	G	T	ENST00000316470	ENSG00000143994	ABHD1	TRUE	TRUE
chr2	27130283	C	A	ENST00000316470	ENSG00000143994	ABHD1	TRUE	TRUE
chr2	27130283	C	G	ENST00000316470	ENSG00000143994	ABHD1	TRUE	TRUE
chr2	27130299	G	T	ENST00000316470	ENSG00000143994	ABHD1	TRUE	TRUE
chr2	27130304	T	A	ENST00000316470	ENSG00000143994	ABHD1	TRUE	TRUE
chr2	27130304	T	G	ENST00000316470	ENSG00000143994	ABHD1	TRUE	TRUE
chr2	27130305	C	T	ENST00000316470	ENSG00000143994	ABHD1	TRUE	TRUE
chr2	27130313	T	A	ENST00000316470	ENSG00000143994	ABHD1	TRUE	TRUE
chr2	27130322	C	A	ENST00000316470	ENSG00000143994	ABHD1	TRUE	TRUE
chr2	27130322	C	G	ENST00000316470	ENSG00000143994	ABHD1	TRUE	TRUE
chr2	27130325	C	A	ENST00000316470	ENSG00000143994	ABHD1	TRUE	TRUE
chr2	27130325	C	G	ENST00000316470	ENSG00000143994	ABHD1	TRUE	TRUE
chr2	27130326	A	T	ENST00000316470	ENSG00000143994	ABHD1	TRUE	TRUE
chr2	27130341	A	T	ENST00000316470	ENSG00000143994	ABHD1	TRUE	TRUE
chr2	27130347	A	T	ENST00000316470	ENSG00000143994	ABHD1	TRUE	TRUE
chr2	27130379	T	A	ENST00000316470	ENSG00000143994	ABHD1	FALSE	FALSE
chr2	27130379	T	G	ENST00000316470	ENSG00000143994	ABHD1	FALSE	FALSE
chr2	27130415	T	A	ENST00000316470	ENSG00000143994	ABHD1	FALSE	FALSE
chr2	27130417	G	A	ENST00000316470	ENSG00000143994	ABHD1	TRUE	FALSE
chr2	27130417	G	C	ENST00000316470	ENSG00000143994	ABHD1	TRUE	FALSE
chr2	27130417	G	T	ENST00000316470	ENSG00000143994	ABHD1	TRUE	FALSE
chr2	27130418	T	A	ENST00000316470	ENSG00000143994	ABHD1	TRUE	FALSE
chr2	27130418	T	C	ENST00000316470	ENSG00000143994	ABHD1	TRUE	FALSE
chr2	27130418	T	G	ENST00000316470	ENSG00000143994	ABHD1	TRUE	FALSE
chr2	27130531	A	C	ENST00000316470	ENSG00000143994	ABHD1	TRUE	FALSE
chr2	27130531	A	G	ENST00000316470	ENSG00000143994	ABHD1	TRUE	FALSE
chr2	27130531	A	T	ENST00000316470	ENSG00000143994	ABHD1	TRUE	FALSE
chr2	27130532	G	A	ENST00000316470	ENSG00000143994	ABHD1	TRUE	FALSE
chr2	27130532	G	C	ENST00000316470	ENSG00000143994	ABHD1	TRUE	FALSE
chr2	27130532	G	T	ENST00000316470	ENSG00000143994	ABHD1	TRUE	FALSE
chr2	27130544	C	T	ENST00000316470	ENSG00000143994	ABHD1	FALSE	FALSE
chr2	27130553	C	T	ENST00000316470	ENSG00000143994	ABHD1	FALSE	FALSE
chr2	27130567	C	A	ENST00000316470	ENSG00000143994	ABHD1	FALSE	FALSE
chr2	27130567	C	G	ENST00000316470	ENSG00000143994	ABHD1	FALSE	FALSE
chr2	27130613	G	T	ENST00000316470	ENSG00000143994	ABHD1	FALSE	FALSE
chr2	27130629	G	A	ENST00000316470	ENSG00000143994	ABHD1	FALSE	FALSE
chr2	27130630	G	A	ENST00000316470	ENSG00000143994	ABHD1	FALSE	FALSE
chr2	27130631	C	T	ENST00000316470	ENSG00000143994	ABHD1	FALSE	FALSE
chr2	27130638	G	A	ENST00000316470	ENSG00000143994	ABHD1	FALSE	FALSE
chr2	27130639	G	A	ENST00000316470	ENSG00000143994	ABHD1	FALSE	FALSE
chr2	27130642	C	A	ENST00000316470	ENSG00000143994	ABHD1	FALSE	FALSE
chr2	27130642	C	G	ENST00000316470	ENSG00000143994	ABHD1	FALSE	FALSE
chr2	27130656	T	A	ENST00000316470	ENSG00000143994	ABHD1	FALSE	FALSE
chr2	27130661	C	T	ENST00000316470	ENSG00000143994	ABHD1	FALSE	FALSE
chr2	27130666	C	A	ENST00000316470	ENSG00000143994	ABHD1	FALSE	FALSE
chr2	27130666	C	G	ENST00000316470	ENSG00000143994	ABHD1	FALSE	FALSE
chr2	27130670	A	T	ENST00000316470	ENSG00000143994	ABHD1	FALSE	FALSE
chr2	27130682	C	T	ENST00000316470	ENSG00000143994	ABHD1	FALSE	FALSE
chr2	27130691	G	T	ENST00000316470	ENSG00000143994	ABHD1	FALSE	FALSE
chr2	27130719	T	A	ENST00000316470	ENSG00000143994	ABHD1	FALSE	FALSE
chr2	27130719	T	G	ENST00000316470	ENSG00000143994	ABHD1	FALSE	FALSE
chr2	27130727	G	T	ENST00000316470	ENSG00000143994	ABHD1	FALSE	FALSE
chr2	27130733	A	T	ENST00000316470	ENSG00000143994	ABHD1	FALSE	FALSE
chr2	27131440	G	A	ENST00000260643	ENSG00000138073	PREB	FALSE	FALSE
chr2	27131474	A	T	ENST00000260643	ENSG00000138073	PREB	FALSE	FALSE
chr2	27131492	C	T	ENST00000260643	ENSG00000138073	PREB	FALSE	FALSE
chr2	27131493	C	T	ENST00000260643	ENSG00000138073	PREB	FALSE	FALSE
chr2	27131509	C	A	ENST00000260643	ENSG00000138073	PREB	TRUE	FALSE
chr2	27131509	C	G	ENST00000260643	ENSG00000138073	PREB	TRUE	FALSE
chr2	27131509	C	T	ENST00000260643	ENSG00000138073	PREB	TRUE	FALSE
chr2	27131510	T	A	ENST00000260643	ENSG00000138073	PREB	TRUE	FALSE
chr2	27131510	T	C	ENST00000260643	ENSG00000138073	PREB	TRUE	FALSE
chr2	27131510	T	G	ENST00000260643	ENSG00000138073	PREB	TRUE	FALSE
chr2	27131670	A	C	ENST00000260643	ENSG00000138073	PREB	TRUE	FALSE
chr2	27131670	A	G	ENST00000260643	ENSG00000138073	PREB	TRUE	FALSE
chr2	27131670	A	T	ENST00000260643	ENSG00000138073	PREB	TRUE	FALSE
chr2	27131671	C	A	ENST00000260643	ENSG00000138073	PREB	TRUE	FALSE
chr2	27131671	C	G	ENST00000260643	ENSG00000138073	PREB	TRUE	FALSE
chr2	27131671	C	T	ENST00000260643	ENSG00000138073	PREB	TRUE	FALSE
chr2	27131677	G	C	ENST00000260643	ENSG00000138073	PREB	FALSE	FALSE
chr2	27131677	G	T	ENST00000260643	ENSG00000138073	PREB	FALSE	FALSE
chr2	27131683	A	T	ENST00000260643	ENSG00000138073	PREB	FALSE	FALSE
chr2	27131696	G	A	ENST00000260643	ENSG00000138073	PREB	FALSE	FALSE
chr2	27131697	G	T	ENST00000260643	ENSG00000138073	PREB	FALSE	FALSE
chr2	27131735	C	A	ENST00000260643	ENSG00000138073	PREB	TRUE	TRUE
chr2	27131753	C	A	ENST00000260643	ENSG00000138073	PREB	TRUE	TRUE
chr2	27131768	T	A	ENST00000260643	ENSG00000138073	PREB	TRUE	TRUE
chr2	27131771	C	A	ENST00000260643	ENSG00000138073	PREB	TRUE	TRUE
chr2	27131813	C	A	ENST00000260643	ENSG00000138073	PREB	TRUE	TRUE
chr2	27131820	G	C	ENST00000260643	ENSG00000138073	PREB	TRUE	TRUE
chr2	27131820	G	T	ENST00000260643	ENSG00000138073	PREB	TRUE	TRUE
chr2	27131823	G	C	ENST00000260643	ENSG00000138073	PREB	TRUE	TRUE
chr2	27131823	G	T	ENST00000260643	ENSG00000138073	PREB	TRUE	TRUE
chr2	27131829	G	T	ENST00000260643	ENSG00000138073	PREB	TRUE	TRUE
chr2	27131832	C	A	ENST00000260643	ENSG00000138073	PREB	TRUE	FALSE
chr2	27131832	C	G	ENST00000260643	ENSG00000138073	PREB	TRUE	FALSE
chr2	27131832	C	T	ENST00000260643	ENSG00000138073	PREB	TRUE	FALSE
chr2	27131833	T	A	ENST00000260643	ENSG00000138073	PREB	TRUE	FALSE
chr2	27131833	T	C	ENST00000260643	ENSG00000138073	PREB	TRUE	FALSE
chr2	27131833	T	G	ENST00000260643	ENSG00000138073	PREB	TRUE	FALSE
chr2	27132008	A	C	ENST00000260643	ENSG00000138073	PREB	TRUE	FALSE
chr2	27132008	A	G	ENST00000260643	ENSG00000138073	PREB	TRUE	FALSE
chr2	27132008	A	T	ENST00000260643	ENSG00000138073	PREB	TRUE	FALSE
chr2	27132009	C	A	ENST00000260643	ENSG00000138073	PREB	TRUE	FALSE
chr2	27132009	C	G	ENST00000260643	ENSG00000138073	PREB	TRUE	FALSE
chr2	27132009	C	T	ENST00000260643	ENSG00000138073	PREB	TRUE	FALSE
chr2	27132012	G	A	ENST00000260643	ENSG00000138073	PREB	TRUE	TRUE
chr2	27132028	G	C	ENST00000260643	ENSG00000138073	PREB	TRUE	TRUE
chr2	27132028	G	T	ENST00000260643	ENSG00000138073	PREB	TRUE	TRUE
chr2	27132081	C	A	ENST00000260643	ENSG00000138073	PREB	TRUE	TRUE
chr2	27132083	C	A	ENST00000260643	ENSG00000138073	PREB	TRUE	FALSE
chr2	27132083	C	G	ENST00000260643	ENSG00000138073	PREB	TRUE	FALSE
chr2	27132083	C	T	ENST00000260643	ENSG00000138073	PREB	TRUE	FALSE
chr2	27132084	T	A	ENST00000260643	ENSG00000138073	PREB	TRUE	FALSE
chr2	27132084	T	C	ENST00000260643	ENSG00000138073	PREB	TRUE	FALSE
chr2	27132084	T	G	ENST00000260643	ENSG00000138073	PREB	TRUE	FALSE
chr2	27132228	A	C	ENST00000260643	ENSG00000138073	PREB	TRUE	FALSE
chr2	27132228	A	G	ENST00000260643	ENSG00000138073	PREB	TRUE	FALSE
chr2	27132228	A	T	ENST00000260643	ENSG00000138073	PREB	TRUE	FALSE
chr2	27132229	C	A	ENST00000260643	ENSG00000138073	PREB	TRUE	FALSE
chr2	27132229	C	G	ENST00000260643	ENSG00000138073	PREB	TRUE	FALSE
chr2	27132229	C	T	ENST00000260643	ENSG00000138073	PREB	TRUE	FALSE
chr2	27132241	G	T	ENST00000260643	ENSG00000138073	PREB	TRUE	TRUE
chr2	27132255	C	A	ENST00000260643	ENSG00000138073	PREB	TRUE	TRUE
chr2	27132262	A	T	ENST00000260643	ENSG00000138073	PREB	TRUE	TRUE
chr2	27132270	T	A	ENST00000260643	ENSG00000138073	PREB	TRUE	TRUE
chr2	27132284	A	T	ENST00000260643	ENSG00000138073	PREB	TRUE	TRUE
chr2	27132301	C	T	ENST00000260643	ENSG00000138073	PREB	TRUE	TRUE
chr2	27132302	C	T	ENST00000260643	ENSG00000138073	PREB	TRUE	TRUE
chr2	27132313	G	C	ENST00000260643	ENSG00000138073	PREB	TRUE	TRUE
chr2	27132313	G	T	ENST00000260643	ENSG00000138073	PREB	TRUE	TRUE
chr2	27132316	G	T	ENST00000260643	ENSG00000138073	PREB	TRUE	TRUE
chr2	27132330	G	A	ENST00000260643	ENSG00000138073	PREB	TRUE	TRUE
chr2	27132342	T	A	ENST00000260643	ENSG00000138073	PREB	TRUE	TRUE
chr2	27132354	G	A	ENST00000260643	ENSG00000138073	PREB	TRUE	TRUE
chr2	27132369	G	A	ENST00000260643	ENSG00000138073	PREB	TRUE	TRUE
chr2	27132384	G	A	ENST00000260643	ENSG00000138073	PREB	TRUE	TRUE
chr2	27132396	G	A	ENST00000260643	ENSG00000138073	PREB	TRUE	TRUE
chr2	27132404	C	A	ENST00000260643	ENSG00000138073	PREB	TRUE	FALSE
chr2	27132404	C	G	ENST00000260643	ENSG00000138073	PREB	TRUE	FALSE
chr2	27132404	C	T	ENST00000260643	ENSG00000138073	PREB	TRUE	FALSE
chr2	27132405	T	A	ENST00000260643	ENSG00000138073	PREB	TRUE	FALSE
chr2	27132405	T	C	ENST00000260643	ENSG00000138073	PREB	TRUE	FALSE
chr2	27132405	T	G	ENST00000260643	ENSG00000138073	PREB	TRUE	FALSE
chr2	27132601	A	C	ENST00000260643	ENSG00000138073	PREB	TRUE	FALSE
chr2	27132601	A	G	ENST00000260643	ENSG00000138073	PREB	TRUE	FALSE
chr2	27132601	A	T	ENST00000260643	ENSG00000138073	PREB	TRUE	FALSE
chr2	27132602	C	A	ENST00000260643	ENSG00000138073	PREB	TRUE	FALSE
chr2	27132602	C	G	ENST00000260643	ENSG00000138073	PREB	TRUE	FALSE
chr2	27132602	C	T	ENST00000260643	ENSG00000138073	PREB	TRUE	FALSE
chr2	27132605	G	T	ENST00000260643	ENSG00000138073	PREB	TRUE	TRUE
chr2	27132613	G	A	ENST00000260643	ENSG00000138073	PREB	TRUE	TRUE
chr2	27132614	G	C	ENST00000260643	ENSG00000138073	PREB	TRUE	TRUE
chr2	27132614	G	T	ENST00000260643	ENSG00000138073	PREB	TRUE	TRUE
chr2	27132620	G	C	ENST00000260643	ENSG00000138073	PREB	TRUE	TRUE
chr2	27132620	G	T	ENST00000260643	ENSG00000138073	PREB	TRUE	TRUE
chr2	27132646	C	A	ENST00000260643	ENSG00000138073	PREB	TRUE	TRUE
chr2	27132652	C	A	ENST00000260643	ENSG00000138073	PREB	TRUE	TRUE
chr2	27132655	G	A	ENST00000260643	ENSG00000138073	PREB	TRUE	TRUE
chr2	27132656	C	T	ENST00000260643	ENSG00000138073	PREB	TRUE	TRUE
chr2	27132657	C	T	ENST00000260643	ENSG00000138073	PREB	TRUE	TRUE
chr2	27132667	G	A	ENST00000260643	ENSG00000138073	PREB	TRUE	TRUE
chr2	27132679	G	A	ENST00000260643	ENSG00000138073	PREB	TRUE	TRUE
chr2	27132685	T	A	ENST00000260643	ENSG00000138073	PREB	TRUE	TRUE
chr2	27132688	G	A	ENST00000260643	ENSG00000138073	PREB	TRUE	TRUE
chr2	27132689	C	T	ENST00000260643	ENSG00000138073	PREB	TRUE	TRUE
chr2	27132690	C	T	ENST00000260643	ENSG00000138073	PREB	TRUE	TRUE
chr2	27132703	T	A	ENST00000260643	ENSG00000138073	PREB	TRUE	TRUE
chr2	27132726	A	T	ENST00000260643	ENSG00000138073	PREB	TRUE	TRUE
chr2	27132728	C	A	ENST00000260643	ENSG00000138073	PREB	TRUE	TRUE
chr2	27132728	C	G	ENST00000260643	ENSG00000138073	PREB	TRUE	FALSE
chr2	27132728	C	T	ENST00000260643	ENSG00000138073	PREB	TRUE	FALSE
chr2	27132729	T	A	ENST00000260643	ENSG00000138073	PREB	TRUE	TRUE
chr2	27132729	T	C	ENST00000260643	ENSG00000138073	PREB	TRUE	FALSE
chr2	27132729	T	G	ENST00000260643	ENSG00000138073	PREB	TRUE	FALSE
chr2	27132841	A	C	ENST00000260643	ENSG00000138073	PREB	TRUE	TRUE
chr2	27132841	A	G	ENST00000260643	ENSG00000138073	PREB	TRUE	FALSE
chr2	27132841	A	T	ENST00000260643	ENSG00000138073	PREB	TRUE	TRUE
chr2	27132842	C	A	ENST00000260643	ENSG00000138073	PREB	TRUE	TRUE
chr2	27132842	C	G	ENST00000260643	ENSG00000138073	PREB	TRUE	TRUE
chr2	27132842	C	T	ENST00000260643	ENSG00000138073	PREB	TRUE	TRUE
chr2	27132845	T	A	ENST00000260643	ENSG00000138073	PREB	TRUE	TRUE
chr2	27132859	A	C	ENST00000260643	ENSG00000138073	PREB	TRUE	TRUE
chr2	27132859	A	T	ENST00000260643	ENSG00000138073	PREB	TRUE	TRUE
chr2	27132872	C	A	ENST00000260643	ENSG00000138073	PREB	TRUE	TRUE
chr2	27132878	C	A	ENST00000260643	ENSG00000138073	PREB	TRUE	TRUE
chr2	27132884	C	A	ENST00000260643	ENSG00000138073	PREB	TRUE	TRUE
chr2	27132893	T	A	ENST00000260643	ENSG00000138073	PREB	TRUE	TRUE
chr2	27132899	C	A	ENST00000260643	ENSG00000138073	PREB	TRUE	TRUE
chr2	27132908	T	A	ENST00000260643	ENSG00000138073	PREB	TRUE	TRUE
chr2	27132911	C	A	ENST00000260643	ENSG00000138073	PREB	TRUE	TRUE
chr2	27132924	C	A	ENST00000260643	ENSG00000138073	PREB	TRUE	FALSE
chr2	27132924	C	G	ENST00000260643	ENSG00000138073	PREB	TRUE	FALSE
chr2	27132924	C	T	ENST00000260643	ENSG00000138073	PREB	TRUE	FALSE
chr2	27132925	T	A	ENST00000260643	ENSG00000138073	PREB	TRUE	FALSE
chr2	27132925	T	C	ENST00000260643	ENSG00000138073	PREB	TRUE	FALSE
chr2	27132925	T	G	ENST00000260643	ENSG00000138073	PREB	TRUE	FALSE
chr2	27133115	A	C	ENST00000260643	ENSG00000138073	PREB	TRUE	FALSE
chr2	27133115	A	G	ENST00000260643	ENSG00000138073	PREB	TRUE	FALSE
chr2	27133115	A	T	ENST00000260643	ENSG00000138073	PREB	TRUE	FALSE
chr2	27133116	C	A	ENST00000260643	ENSG00000138073	PREB	TRUE	FALSE
chr2	27133116	C	G	ENST00000260643	ENSG00000138073	PREB	TRUE	FALSE
chr2	27133116	C	T	ENST00000260643	ENSG00000138073	PREB	TRUE	FALSE
chr2	27133119	T	A	ENST00000260643	ENSG00000138073	PREB	TRUE	TRUE
chr2	27133120	C	T	ENST00000260643	ENSG00000138073	PREB	TRUE	TRUE
chr2	27133121	C	T	ENST00000260643	ENSG00000138073	PREB	TRUE	TRUE
chr2	27133132	G	C	ENST00000260643	ENSG00000138073	PREB	TRUE	TRUE
chr2	27133132	G	T	ENST00000260643	ENSG00000138073	PREB	TRUE	TRUE
chr2	27133146	C	A	ENST00000260643	ENSG00000138073	PREB	TRUE	TRUE
chr2	27133149	C	A	ENST00000260643	ENSG00000138073	PREB	TRUE	TRUE
chr2	27133180	G	T	ENST00000260643	ENSG00000138073	PREB	TRUE	TRUE
chr2	27133191	T	A	ENST00000260643	ENSG00000138073	PREB	TRUE	TRUE
chr2	27133194	G	A	ENST00000260643	ENSG00000138073	PREB	TRUE	TRUE
chr2	27133221	G	A	ENST00000260643	ENSG00000138073	PREB	TRUE	TRUE
chr2	27133230	G	A	ENST00000260643	ENSG00000138073	PREB	TRUE	TRUE
chr2	27133232	A	T	ENST00000260643	ENSG00000138073	PREB	TRUE	TRUE
chr2	27133239	C	A	ENST00000260643	ENSG00000138073	PREB	TRUE	TRUE
chr2	27133251	C	A	ENST00000260643	ENSG00000138073	PREB	TRUE	TRUE
chr2	27133260	C	A	ENST00000260643	ENSG00000138073	PREB	TRUE	TRUE
chr2	27133266	G	A	ENST00000260643	ENSG00000138073	PREB	TRUE	TRUE
chr2	27133272	C	A	ENST00000260643	ENSG00000138073	PREB	TRUE	TRUE
chr2	27133278	C	A	ENST00000260643	ENSG00000138073	PREB	TRUE	TRUE
chr2	27133279	A	T	ENST00000260643	ENSG00000138073	PREB	TRUE	TRUE
chr2	27133284	T	A	ENST00000260643	ENSG00000138073	PREB	TRUE	TRUE
chr2	27133287	T	A	ENST00000260643	ENSG00000138073	PREB	TRUE	TRUE
chr2	27133290	C	A	ENST00000260643	ENSG00000138073	PREB	TRUE	TRUE
chr2	27133305	C	A	ENST00000260643	ENSG00000138073	PREB	TRUE	TRUE
chr2	27133308	T	A	ENST00000260643	ENSG00000138073	PREB	TRUE	TRUE
chr2	27133314	G	A	ENST00000260643	ENSG00000138073	PREB	TRUE	TRUE
chr2	27133317	G	A	ENST00000260643	ENSG00000138073	PREB	TRUE	TRUE
chr2	27133326	G	A	ENST00000260643	ENSG00000138073	PREB	TRUE	TRUE
chr2	27133329	C	A	ENST00000260643	ENSG00000138073	PREB	TRUE	TRUE
chr2	27133332	T	A	ENST00000260643	ENSG00000138073	PREB	TRUE	TRUE
chr2	27133338	C	A	ENST00000260643	ENSG00000138073	PREB	TRUE	FALSE
chr2	27133338	C	G	ENST00000260643	ENSG00000138073	PREB	TRUE	FALSE
chr2	27133338	C	T	ENST00000260643	ENSG00000138073	PREB	TRUE	FALSE
chr2	27133339	T	A	ENST00000260643	ENSG00000138073	PREB	TRUE	FALSE
chr2	27133339	T	C	ENST00000260643	ENSG00000138073	PREB	TRUE	FALSE
chr2	27133339	T	G	ENST00000260643	ENSG00000138073	PREB	TRUE	FALSE
chr2	27133530	A	C	ENST00000260643	ENSG00000138073	PREB	TRUE	FALSE
chr2	27133530	A	G	ENST00000260643	ENSG00000138073	PREB	TRUE	FALSE
chr2	27133530	A	T	ENST00000260643	ENSG00000138073	PREB	TRUE	FALSE
chr2	27133531	C	A	ENST00000260643	ENSG00000138073	PREB	TRUE	FALSE
chr2	27133531	C	G	ENST00000260643	ENSG00000138073	PREB	TRUE	FALSE
chr2	27133531	C	T	ENST00000260643	ENSG00000138073	PREB	TRUE	FALSE
chr2	27133538	T	A	ENST00000260643	ENSG00000138073	PREB	TRUE	TRUE
chr2	27133541	C	A	ENST00000260643	ENSG00000138073	PREB	TRUE	TRUE
chr2	27133547	T	A	ENST00000260643	ENSG00000138073	PREB	TRUE	TRUE
chr2	27133556	G	A	ENST00000260643	ENSG00000138073	PREB	TRUE	TRUE
chr2	27133559	G	A	ENST00000260643	ENSG00000138073	PREB	TRUE	TRUE
chr2	27133562	G	A	ENST00000260643	ENSG00000138073	PREB	TRUE	TRUE
chr2	27133571	G	A	ENST00000260643	ENSG00000138073	PREB	TRUE	TRUE
chr2	27133586	G	A	ENST00000260643	ENSG00000138073	PREB	TRUE	TRUE
chr2	27133587	A	T	ENST00000260643	ENSG00000138073	PREB	TRUE	TRUE
chr2	27133601	G	A	ENST00000260643	ENSG00000138073	PREB	TRUE	TRUE
chr2	27133633	A	T	ENST00000260643	ENSG00000138073	PREB	TRUE	TRUE
chr2	27133655	C	A	ENST00000260643	ENSG00000138073	PREB	TRUE	TRUE
chr2	27133675	A	T	ENST00000260643	ENSG00000138073	PREB	TRUE	TRUE
chr2	27133687	A	T	ENST00000260643	ENSG00000138073	PREB	TRUE	TRUE
chr2	27133706	C	A	ENST00000260643	ENSG00000138073	PREB	TRUE	TRUE
chr2	27133712	G	A	ENST00000260643	ENSG00000138073	PREB	TRUE	TRUE
chr2	27133722	C	A	ENST00000260643	ENSG00000138073	PREB	TRUE	FALSE
chr2	27133722	C	G	ENST00000260643	ENSG00000138073	PREB	TRUE	FALSE
chr2	27133722	C	T	ENST00000260643	ENSG00000138073	PREB	TRUE	FALSE
chr2	27133723	T	A	ENST00000260643	ENSG00000138073	PREB	TRUE	FALSE
chr2	27133723	T	C	ENST00000260643	ENSG00000138073	PREB	TRUE	FALSE
chr2	27133723	T	G	ENST00000260643	ENSG00000138073	PREB	TRUE	FALSE
chr2	27134285	A	C	ENST00000260643	ENSG00000138073	PREB	TRUE	FALSE
chr2	27134285	A	G	ENST00000260643	ENSG00000138073	PREB	TRUE	FALSE
chr2	27134285	A	T	ENST00000260643	ENSG00000138073	PREB	TRUE	FALSE
chr2	27134286	C	A	ENST00000260643	ENSG00000138073	PREB	TRUE	FALSE
chr2	27134286	C	G	ENST00000260643	ENSG00000138073	PREB	TRUE	FALSE
chr2	27134286	C	T	ENST00000260643	ENSG00000138073	PREB	TRUE	FALSE
chr2	27134298	T	A	ENST00000260643	ENSG00000138073	PREB	TRUE	TRUE
chr2	27134310	T	A	ENST00000260643	ENSG00000138073	PREB	TRUE	TRUE
chr2	27134322	C	A	ENST00000260643	ENSG00000138073	PREB	TRUE	TRUE
chr2	27134325	C	A	ENST00000260643	ENSG00000138073	PREB	TRUE	TRUE
chr2	27134364	G	A	ENST00000260643	ENSG00000138073	PREB	TRUE	FALSE
chr2	27134371	G	C	ENST00000260643	ENSG00000138073	PREB	FALSE	FALSE
chr2	27134371	G	T	ENST00000260643	ENSG00000138073	PREB	FALSE	FALSE
chr2	27134375	A	T	ENST00000260643	ENSG00000138073	PREB	FALSE	FALSE
chr2	27134392	G	C	ENST00000260643	ENSG00000138073	PREB	FALSE	FALSE
chr2	27134392	G	T	ENST00000260643	ENSG00000138073	PREB	FALSE	FALSE
chr2	27134400	C	A	ENST00000260643	ENSG00000138073	PREB	FALSE	FALSE
chr2	27137098	G	C	ENST00000335524	ENSG00000186143	PRR30	FALSE	FALSE
chr2	27137098	G	T	ENST00000335524	ENSG00000186143	PRR30	FALSE	FALSE
chr2	27137101	G	C	ENST00000335524	ENSG00000186143	PRR30	FALSE	FALSE
chr2	27137101	G	T	ENST00000335524	ENSG00000186143	PRR30	FALSE	FALSE
chr2	27137105	T	A	ENST00000335524	ENSG00000186143	PRR30	FALSE	FALSE
chr2	27137108	G	A	ENST00000335524	ENSG00000186143	PRR30	FALSE	FALSE
chr2	27137120	C	A	ENST00000335524	ENSG00000186143	PRR30	FALSE	FALSE
chr2	27137138	T	A	ENST00000335524	ENSG00000186143	PRR30	FALSE	FALSE
chr2	27137148	G	T	ENST00000335524	ENSG00000186143	PRR30	FALSE	FALSE
chr2	27137162	T	A	ENST00000335524	ENSG00000186143	PRR30	FALSE	FALSE
chr2	27137180	G	A	ENST00000335524	ENSG00000186143	PRR30	FALSE	FALSE
chr2	27137183	T	A	ENST00000335524	ENSG00000186143	PRR30	FALSE	FALSE
chr2	27137211	A	T	ENST00000335524	ENSG00000186143	PRR30	FALSE	FALSE
chr2	27137216	G	A	ENST00000335524	ENSG00000186143	PRR30	FALSE	FALSE
chr2	27137230	G	C	ENST00000335524	ENSG00000186143	PRR30	FALSE	FALSE
chr2	27137230	G	T	ENST00000335524	ENSG00000186143	PRR30	FALSE	FALSE
chr2	27137234	G	A	ENST00000335524	ENSG00000186143	PRR30	FALSE	FALSE
chr2	27137264	G	A	ENST00000335524	ENSG00000186143	PRR30	FALSE	FALSE
chr2	27137300	G	A	ENST00000335524	ENSG00000186143	PRR30	FALSE	FALSE
chr2	27137315	G	A	ENST00000335524	ENSG00000186143	PRR30	FALSE	FALSE
chr2	27137326	A	T	ENST00000335524	ENSG00000186143	PRR30	FALSE	FALSE
chr2	27137330	G	A	ENST00000335524	ENSG00000186143	PRR30	FALSE	FALSE
chr2	27137337	A	T	ENST00000335524	ENSG00000186143	PRR30	FALSE	FALSE
chr2	27137345	G	A	ENST00000335524	ENSG00000186143	PRR30	FALSE	FALSE
chr2	27137354	T	A	ENST00000335524	ENSG00000186143	PRR30	FALSE	FALSE
chr2	27137360	G	A	ENST00000335524	ENSG00000186143	PRR30	FALSE	FALSE
chr2	27137372	C	A	ENST00000335524	ENSG00000186143	PRR30	FALSE	FALSE
chr2	27137375	T	A	ENST00000335524	ENSG00000186143	PRR30	FALSE	FALSE
chr2	27137384	T	A	ENST00000335524	ENSG00000186143	PRR30	FALSE	FALSE
chr2	27137387	C	A	ENST00000335524	ENSG00000186143	PRR30	FALSE	FALSE
chr2	27137401	A	T	ENST00000335524	ENSG00000186143	PRR30	FALSE	FALSE
chr2	27137414	G	A	ENST00000335524	ENSG00000186143	PRR30	FALSE	FALSE
chr2	27137420	G	A	ENST00000335524	ENSG00000186143	PRR30	FALSE	FALSE
chr2	27137468	C	A	ENST00000335524	ENSG00000186143	PRR30	FALSE	FALSE
chr2	27137471	G	A	ENST00000335524	ENSG00000186143	PRR30	FALSE	FALSE
chr2	27137477	G	A	ENST00000335524	ENSG00000186143	PRR30	FALSE	FALSE
chr2	27137481	A	T	ENST00000335524	ENSG00000186143	PRR30	FALSE	FALSE
chr2	27137495	G	A	ENST00000335524	ENSG00000186143	PRR30	FALSE	FALSE
chr2	27137519	C	A	ENST00000335524	ENSG00000186143	PRR30	FALSE	FALSE
chr2	27137526	G	C	ENST00000335524	ENSG00000186143	PRR30	FALSE	FALSE
chr2	27137526	G	T	ENST00000335524	ENSG00000186143	PRR30	FALSE	FALSE
chr2	27137541	G	T	ENST00000335524	ENSG00000186143	PRR30	FALSE	FALSE
chr2	27137565	G	T	ENST00000335524	ENSG00000186143	PRR30	FALSE	FALSE
chr2	27137574	G	T	ENST00000335524	ENSG00000186143	PRR30	FALSE	FALSE
chr2	27137583	A	C	ENST00000335524	ENSG00000186143	PRR30	FALSE	FALSE
chr2	27137583	A	T	ENST00000335524	ENSG00000186143	PRR30	FALSE	FALSE
chr2	27137588	C	A	ENST00000335524	ENSG00000186143	PRR30	FALSE	FALSE
chr2	27137603	G	A	ENST00000335524	ENSG00000186143	PRR30	FALSE	FALSE
chr2	27137612	T	A	ENST00000335524	ENSG00000186143	PRR30	FALSE	FALSE
chr2	27137619	C	T	ENST00000335524	ENSG00000186143	PRR30	FALSE	FALSE
chr2	27137620	C	T	ENST00000335524	ENSG00000186143	PRR30	FALSE	FALSE
chr2	27137630	G	A	ENST00000335524	ENSG00000186143	PRR30	FALSE	FALSE
chr2	27137632	A	T	ENST00000335524	ENSG00000186143	PRR30	FALSE	FALSE
chr2	27137678	G	A	ENST00000335524	ENSG00000186143	PRR30	FALSE	FALSE
chr2	27137693	G	A	ENST00000335524	ENSG00000186143	PRR30	FALSE	FALSE
chr2	27137720	G	A	ENST00000335524	ENSG00000186143	PRR30	FALSE	FALSE
chr2	27137732	T	A	ENST00000335524	ENSG00000186143	PRR30	FALSE	FALSE
chr2	27137735	C	A	ENST00000335524	ENSG00000186143	PRR30	FALSE	FALSE
chr2	27137745	G	T	ENST00000335524	ENSG00000186143	PRR30	FALSE	FALSE
chr2	27137750	T	A	ENST00000335524	ENSG00000186143	PRR30	FALSE	FALSE
chr2	27137753	C	A	ENST00000335524	ENSG00000186143	PRR30	FALSE	FALSE
chr2	27137762	C	A	ENST00000335524	ENSG00000186143	PRR30	FALSE	FALSE
chr2	27137787	G	C	ENST00000335524	ENSG00000186143	PRR30	FALSE	FALSE
chr2	27137787	G	T	ENST00000335524	ENSG00000186143	PRR30	FALSE	FALSE
chr2	27137792	G	A	ENST00000335524	ENSG00000186143	PRR30	FALSE	FALSE
chr2	27137796	C	T	ENST00000335524	ENSG00000186143	PRR30	FALSE	FALSE
chr2	27137797	C	T	ENST00000335524	ENSG00000186143	PRR30	FALSE	FALSE
chr2	27137802	C	T	ENST00000335524	ENSG00000186143	PRR30	FALSE	FALSE
chr2	27137803	C	T	ENST00000335524	ENSG00000186143	PRR30	FALSE	FALSE
chr2	27137810	G	A	ENST00000335524	ENSG00000186143	PRR30	FALSE	FALSE
chr2	27137879	C	A	ENST00000335524	ENSG00000186143	PRR30	FALSE	FALSE
chr2	27137882	C	A	ENST00000335524	ENSG00000186143	PRR30	FALSE	FALSE
chr2	27137900	G	A	ENST00000335524	ENSG00000186143	PRR30	FALSE	FALSE
chr2	27137901	G	T	ENST00000335524	ENSG00000186143	PRR30	FALSE	FALSE
chr2	27137908	G	C	ENST00000335524	ENSG00000186143	PRR30	FALSE	FALSE
chr2	27137908	G	T	ENST00000335524	ENSG00000186143	PRR30	FALSE	FALSE
chr2	27137930	G	A	ENST00000335524	ENSG00000186143	PRR30	FALSE	FALSE
chr2	27137936	G	A	ENST00000335524	ENSG00000186143	PRR30	FALSE	FALSE
chr2	27137973	G	C	ENST00000335524	ENSG00000186143	PRR30	FALSE	FALSE
chr2	27137973	G	T	ENST00000335524	ENSG00000186143	PRR30	FALSE	FALSE
chr2	27137979	C	T	ENST00000335524	ENSG00000186143	PRR30	FALSE	FALSE
chr2	27137980	C	T	ENST00000335524	ENSG00000186143	PRR30	FALSE	FALSE
chr2	27138024	G	C	ENST00000335524	ENSG00000186143	PRR30	FALSE	FALSE
chr2	27138024	G	T	ENST00000335524	ENSG00000186143	PRR30	FALSE	FALSE
chr2	27138032	G	A	ENST00000335524	ENSG00000186143	PRR30	FALSE	FALSE
chr2	27138069	A	C	ENST00000335524	ENSG00000186143	PRR30	FALSE	FALSE
chr2	27138069	A	T	ENST00000335524	ENSG00000186143	PRR30	FALSE	FALSE
chr2	27138097	G	C	ENST00000335524	ENSG00000186143	PRR30	FALSE	FALSE
chr2	27138097	G	T	ENST00000335524	ENSG00000186143	PRR30	FALSE	FALSE
chr2	27138102	A	T	ENST00000335524	ENSG00000186143	PRR30	FALSE	FALSE
chr2	27138116	G	A	ENST00000335524	ENSG00000186143	PRR30	FALSE	FALSE
chr2	27138167	G	A	ENST00000335524	ENSG00000186143	PRR30	FALSE	FALSE
chr2	27138188	G	A	ENST00000335524	ENSG00000186143	PRR30	FALSE	FALSE
chr2	27138206	G	A	ENST00000335524	ENSG00000186143	PRR30	FALSE	FALSE
chr2	27138224	G	A	ENST00000335524	ENSG00000186143	PRR30	FALSE	FALSE
chr2	27138254	G	A	ENST00000335524	ENSG00000186143	PRR30	FALSE	FALSE
chr2	27138256	G	C	ENST00000335524	ENSG00000186143	PRR30	FALSE	FALSE
chr2	27138256	G	T	ENST00000335524	ENSG00000186143	PRR30	FALSE	FALSE
chr2	27138264	C	T	ENST00000335524	ENSG00000186143	PRR30	FALSE	FALSE
chr2	27138265	C	T	ENST00000335524	ENSG00000186143	PRR30	FALSE	FALSE
chr2	27138289	G	C	ENST00000335524	ENSG00000186143	PRR30	FALSE	FALSE
chr2	27138289	G	T	ENST00000335524	ENSG00000186143	PRR30	FALSE	FALSE
chr2	27138296	G	A	ENST00000335524	ENSG00000186143	PRR30	FALSE	FALSE
chr2	27138308	G	A	ENST00000335524	ENSG00000186143	PRR30	FALSE	FALSE
chr2	27138314	T	A	ENST00000335524	ENSG00000186143	PRR30	FALSE	FALSE
chr2	27138320	G	A	ENST00000335524	ENSG00000186143	PRR30	FALSE	FALSE
chr2	27138325	A	T	ENST00000335524	ENSG00000186143	PRR30	FALSE	FALSE
chr2	27138695	C	A	ENST00000335524	ENSG00000186143	PRR30	FALSE	FALSE
chr2	27138695	C	G	ENST00000335524	ENSG00000186143	PRR30	FALSE	FALSE
chr2	27138695	C	T	ENST00000335524	ENSG00000186143	PRR30	FALSE	FALSE
chr2	27138696	T	A	ENST00000335524	ENSG00000186143	PRR30	FALSE	FALSE
chr2	27138696	T	C	ENST00000335524	ENSG00000186143	PRR30	FALSE	FALSE
chr2	27138696	T	G	ENST00000335524	ENSG00000186143	PRR30	FALSE	FALSE
chr2	27138968	A	C	ENST00000335524	ENSG00000186143	PRR30	TRUE	FALSE
chr2	27138968	A	G	ENST00000335524	ENSG00000186143	PRR30	TRUE	FALSE
chr2	27138968	A	T	ENST00000335524	ENSG00000186143	PRR30	TRUE	FALSE
chr2	27138969	C	A	ENST00000335524	ENSG00000186143	PRR30	TRUE	FALSE
chr2	27138969	C	G	ENST00000335524	ENSG00000186143	PRR30	TRUE	FALSE
chr2	27138969	C	T	ENST00000335524	ENSG00000186143	PRR30	TRUE	FALSE
chr2	27139023	C	A	ENST00000335524	ENSG00000186143	PRR30	TRUE	FALSE
chr2	27139023	C	G	ENST00000335524	ENSG00000186143	PRR30	TRUE	FALSE
chr2	27139023	C	T	ENST00000335524	ENSG00000186143	PRR30	TRUE	FALSE
chr2	27139024	T	A	ENST00000335524	ENSG00000186143	PRR30	TRUE	FALSE
chr2	27139024	T	C	ENST00000335524	ENSG00000186143	PRR30	TRUE	FALSE
chr2	27139024	T	G	ENST00000335524	ENSG00000186143	PRR30	TRUE	FALSE
chr2	27139301	A	C	ENST00000335524	ENSG00000186143	PRR30	FALSE	FALSE
chr2	27139301	A	G	ENST00000335524	ENSG00000186143	PRR30	FALSE	FALSE
chr2	27139301	A	T	ENST00000335524	ENSG00000186143	PRR30	FALSE	FALSE
chr2	27139302	C	A	ENST00000335524	ENSG00000186143	PRR30	FALSE	FALSE
chr2	27139302	C	G	ENST00000335524	ENSG00000186143	PRR30	FALSE	FALSE
chr2	27139302	C	T	ENST00000335524	ENSG00000186143	PRR30	FALSE	FALSE
chr2	27149138	C	A	ENST00000296096	ENSG00000163792	TCF23	FALSE	FALSE
chr2	27149138	C	G	ENST00000296096	ENSG00000163792	TCF23	FALSE	FALSE
chr2	27149140	C	T	ENST00000296096	ENSG00000163792	TCF23	FALSE	FALSE
chr2	27149146	A	T	ENST00000296096	ENSG00000163792	TCF23	FALSE	FALSE
chr2	27149152	A	T	ENST00000296096	ENSG00000163792	TCF23	FALSE	FALSE
chr2	27149188	C	T	ENST00000296096	ENSG00000163792	TCF23	TRUE	FALSE
chr2	27149194	C	T	ENST00000296096	ENSG00000163792	TCF23	TRUE	FALSE
chr2	27149200	A	T	ENST00000296096	ENSG00000163792	TCF23	TRUE	FALSE
chr2	27149210	T	A	ENST00000296096	ENSG00000163792	TCF23	TRUE	TRUE
chr2	27149230	A	T	ENST00000296096	ENSG00000163792	TCF23	TRUE	TRUE
chr2	27149257	C	T	ENST00000296096	ENSG00000163792	TCF23	TRUE	TRUE
chr2	27149267	G	A	ENST00000296096	ENSG00000163792	TCF23	TRUE	TRUE
chr2	27149268	G	A	ENST00000296096	ENSG00000163792	TCF23	TRUE	TRUE
chr2	27149269	G	T	ENST00000296096	ENSG00000163792	TCF23	TRUE	TRUE
chr2	27149272	G	T	ENST00000296096	ENSG00000163792	TCF23	TRUE	TRUE
chr2	27149275	A	T	ENST00000296096	ENSG00000163792	TCF23	TRUE	TRUE
chr2	27149282	G	A	ENST00000296096	ENSG00000163792	TCF23	TRUE	TRUE
chr2	27149283	G	A	ENST00000296096	ENSG00000163792	TCF23	TRUE	TRUE
chr2	27149290	C	T	ENST00000296096	ENSG00000163792	TCF23	TRUE	TRUE
chr2	27149293	A	T	ENST00000296096	ENSG00000163792	TCF23	TRUE	TRUE
chr2	27149297	G	A	ENST00000296096	ENSG00000163792	TCF23	TRUE	TRUE
chr2	27149298	G	A	ENST00000296096	ENSG00000163792	TCF23	TRUE	TRUE
chr2	27149302	A	T	ENST00000296096	ENSG00000163792	TCF23	TRUE	TRUE
chr2	27149320	C	T	ENST00000296096	ENSG00000163792	TCF23	TRUE	TRUE
chr2	27149356	G	A	ENST00000296096	ENSG00000163792	TCF23	FALSE	FALSE
chr2	27149356	G	C	ENST00000296096	ENSG00000163792	TCF23	FALSE	FALSE
chr2	27149356	G	T	ENST00000296096	ENSG00000163792	TCF23	FALSE	FALSE
chr2	27149357	T	A	ENST00000296096	ENSG00000163792	TCF23	FALSE	FALSE
chr2	27149357	T	C	ENST00000296096	ENSG00000163792	TCF23	FALSE	FALSE
chr2	27149357	T	G	ENST00000296096	ENSG00000163792	TCF23	FALSE	FALSE
chr2	27150121	A	C	ENST00000296096	ENSG00000163792	TCF23	FALSE	FALSE
chr2	27150121	A	G	ENST00000296096	ENSG00000163792	TCF23	FALSE	FALSE
chr2	27150121	A	T	ENST00000296096	ENSG00000163792	TCF23	FALSE	FALSE
chr2	27150122	G	A	ENST00000296096	ENSG00000163792	TCF23	FALSE	FALSE
chr2	27150122	G	C	ENST00000296096	ENSG00000163792	TCF23	FALSE	FALSE
chr2	27150122	G	T	ENST00000296096	ENSG00000163792	TCF23	FALSE	FALSE
chr2	27150126	G	T	ENST00000296096	ENSG00000163792	TCF23	TRUE	TRUE
chr2	27150138	G	T	ENST00000296096	ENSG00000163792	TCF23	TRUE	TRUE
chr2	27150153	G	T	ENST00000296096	ENSG00000163792	TCF23	TRUE	TRUE
chr2	27150180	C	T	ENST00000296096	ENSG00000163792	TCF23	TRUE	TRUE
chr2	27150190	T	A	ENST00000296096	ENSG00000163792	TCF23	TRUE	TRUE
chr2	27150196	T	A	ENST00000296096	ENSG00000163792	TCF23	TRUE	TRUE
chr2	27150198	C	T	ENST00000296096	ENSG00000163792	TCF23	TRUE	TRUE
chr2	27150231	A	T	ENST00000296096	ENSG00000163792	TCF23	TRUE	TRUE
chr2	27150240	A	T	ENST00000296096	ENSG00000163792	TCF23	TRUE	TRUE
chr2	27150244	T	A	ENST00000296096	ENSG00000163792	TCF23	TRUE	TRUE
chr2	27150272	C	A	ENST00000296096	ENSG00000163792	TCF23	TRUE	TRUE
chr2	27150272	C	G	ENST00000296096	ENSG00000163792	TCF23	TRUE	TRUE
chr2	27150303	G	T	ENST00000296096	ENSG00000163792	TCF23	TRUE	TRUE
chr2	27150307	T	A	ENST00000296096	ENSG00000163792	TCF23	TRUE	TRUE
chr2	27150322	G	A	ENST00000296096	ENSG00000163792	TCF23	FALSE	FALSE
chr2	27150323	G	A	ENST00000296096	ENSG00000163792	TCF23	FALSE	FALSE
chr2	27150339	G	T	ENST00000296096	ENSG00000163792	TCF23	FALSE	FALSE
chr2	27150350	C	A	ENST00000296096	ENSG00000163792	TCF23	FALSE	FALSE
chr2	27150350	C	G	ENST00000296096	ENSG00000163792	TCF23	FALSE	FALSE
chr2	27150352	T	A	ENST00000296096	ENSG00000163792	TCF23	FALSE	FALSE
chr2	27150363	A	T	ENST00000296096	ENSG00000163792	TCF23	FALSE	FALSE
chr2	27150366	G	A	ENST00000296096	ENSG00000163792	TCF23	FALSE	FALSE
chr2	27150366	G	C	ENST00000296096	ENSG00000163792	TCF23	TRUE	FALSE
chr2	27150366	G	T	ENST00000296096	ENSG00000163792	TCF23	TRUE	FALSE
chr2	27150367	T	A	ENST00000296096	ENSG00000163792	TCF23	TRUE	FALSE
chr2	27150367	T	C	ENST00000296096	ENSG00000163792	TCF23	FALSE	FALSE
chr2	27150367	T	G	ENST00000296096	ENSG00000163792	TCF23	TRUE	FALSE
chr2	27152686	A	C	ENST00000296096	ENSG00000163792	TCF23	TRUE	FALSE
chr2	27152686	A	G	ENST00000296096	ENSG00000163792	TCF23	TRUE	FALSE
chr2	27152686	A	T	ENST00000296096	ENSG00000163792	TCF23	TRUE	FALSE
chr2	27152687	G	A	ENST00000296096	ENSG00000163792	TCF23	TRUE	FALSE
chr2	27152687	G	C	ENST00000296096	ENSG00000163792	TCF23	TRUE	FALSE
chr2	27152687	G	T	ENST00000296096	ENSG00000163792	TCF23	TRUE	FALSE
chr2	27152688	A	T	ENST00000296096	ENSG00000163792	TCF23	FALSE	FALSE
chr2	27152692	G	A	ENST00000296096	ENSG00000163792	TCF23	FALSE	FALSE
chr2	27152693	G	A	ENST00000296096	ENSG00000163792	TCF23	FALSE	FALSE
chr2	27152700	C	T	ENST00000296096	ENSG00000163792	TCF23	FALSE	FALSE
chr2	27152714	T	A	ENST00000296096	ENSG00000163792	TCF23	FALSE	FALSE
chr2	27152714	T	G	ENST00000296096	ENSG00000163792	TCF23	FALSE	FALSE
chr2	27152718	G	T	ENST00000296096	ENSG00000163792	TCF23	FALSE	FALSE
chr2	27152732	C	A	ENST00000296096	ENSG00000163792	TCF23	FALSE	FALSE
chr2	27152732	C	G	ENST00000296096	ENSG00000163792	TCF23	FALSE	FALSE
chr2	27152769	C	T	ENST00000296096	ENSG00000163792	TCF23	FALSE	FALSE
chr2	27152772	A	T	ENST00000296096	ENSG00000163792	TCF23	FALSE	FALSE
chr2	27152778	A	T	ENST00000296096	ENSG00000163792	TCF23	FALSE	FALSE
chr2	27152787	G	T	ENST00000296096	ENSG00000163792	TCF23	FALSE	FALSE
chr2	27152799	C	T	ENST00000296096	ENSG00000163792	TCF23	FALSE	FALSE
chr2	27152808	G	T	ENST00000296096	ENSG00000163792	TCF23	FALSE	FALSE
chr2	27152811	G	T	ENST00000296096	ENSG00000163792	TCF23	FALSE	FALSE
chr2	27152845	C	A	ENST00000296096	ENSG00000163792	TCF23	FALSE	FALSE
chr2	27152845	C	G	ENST00000296096	ENSG00000163792	TCF23	FALSE	FALSE
chr2	27152862	A	T	ENST00000296096	ENSG00000163792	TCF23	FALSE	FALSE
chr2	27200450	C	A	ENST00000310574	ENSG00000138074	SLC5A6	FALSE	FALSE
chr2	27200453	G	A	ENST00000310574	ENSG00000138074	SLC5A6	FALSE	FALSE
chr2	27200460	G	T	ENST00000310574	ENSG00000138074	SLC5A6	FALSE	FALSE
chr2	27200480	G	A	ENST00000310574	ENSG00000138074	SLC5A6	FALSE	FALSE
chr2	27200481	A	C	ENST00000310574	ENSG00000138074	SLC5A6	FALSE	FALSE
chr2	27200481	A	T	ENST00000310574	ENSG00000138074	SLC5A6	FALSE	FALSE
chr2	27200510	C	A	ENST00000310574	ENSG00000138074	SLC5A6	FALSE	FALSE
chr2	27200513	T	A	ENST00000310574	ENSG00000138074	SLC5A6	FALSE	FALSE
chr2	27200519	T	A	ENST00000310574	ENSG00000138074	SLC5A6	FALSE	FALSE
chr2	27200549	T	A	ENST00000310574	ENSG00000138074	SLC5A6	FALSE	FALSE
chr2	27200552	C	A	ENST00000310574	ENSG00000138074	SLC5A6	FALSE	FALSE
chr2	27200580	C	A	ENST00000310574	ENSG00000138074	SLC5A6	TRUE	FALSE
chr2	27200580	C	G	ENST00000310574	ENSG00000138074	SLC5A6	TRUE	FALSE
chr2	27200580	C	T	ENST00000310574	ENSG00000138074	SLC5A6	TRUE	FALSE
chr2	27200581	T	A	ENST00000310574	ENSG00000138074	SLC5A6	TRUE	FALSE
chr2	27200581	T	C	ENST00000310574	ENSG00000138074	SLC5A6	TRUE	FALSE
chr2	27200581	T	G	ENST00000310574	ENSG00000138074	SLC5A6	TRUE	FALSE
chr2	27200996	A	C	ENST00000310574	ENSG00000138074	SLC5A6	TRUE	FALSE
chr2	27200996	A	G	ENST00000310574	ENSG00000138074	SLC5A6	TRUE	FALSE
chr2	27200996	A	T	ENST00000310574	ENSG00000138074	SLC5A6	TRUE	FALSE
chr2	27200997	C	A	ENST00000310574	ENSG00000138074	SLC5A6	TRUE	FALSE
chr2	27200997	C	G	ENST00000310574	ENSG00000138074	SLC5A6	TRUE	FALSE
chr2	27200997	C	T	ENST00000310574	ENSG00000138074	SLC5A6	TRUE	FALSE
chr2	27201000	G	A	ENST00000310574	ENSG00000138074	SLC5A6	FALSE	FALSE
chr2	27201004	G	C	ENST00000310574	ENSG00000138074	SLC5A6	FALSE	FALSE
chr2	27201004	G	T	ENST00000310574	ENSG00000138074	SLC5A6	FALSE	FALSE
chr2	27201013	G	T	ENST00000310574	ENSG00000138074	SLC5A6	FALSE	FALSE
chr2	27201027	T	A	ENST00000310574	ENSG00000138074	SLC5A6	FALSE	FALSE
chr2	27201030	G	A	ENST00000310574	ENSG00000138074	SLC5A6	FALSE	FALSE
chr2	27201031	A	T	ENST00000310574	ENSG00000138074	SLC5A6	FALSE	FALSE
chr2	27201038	A	T	ENST00000310574	ENSG00000138074	SLC5A6	FALSE	FALSE
chr2	27201060	T	A	ENST00000310574	ENSG00000138074	SLC5A6	TRUE	TRUE
chr2	27201065	A	T	ENST00000310574	ENSG00000138074	SLC5A6	TRUE	TRUE
chr2	27201073	G	C	ENST00000310574	ENSG00000138074	SLC5A6	TRUE	TRUE
chr2	27201073	G	T	ENST00000310574	ENSG00000138074	SLC5A6	TRUE	TRUE
chr2	27201105	G	A	ENST00000310574	ENSG00000138074	SLC5A6	TRUE	TRUE
chr2	27201111	T	A	ENST00000310574	ENSG00000138074	SLC5A6	TRUE	TRUE
chr2	27201114	C	A	ENST00000310574	ENSG00000138074	SLC5A6	TRUE	FALSE
chr2	27201114	C	G	ENST00000310574	ENSG00000138074	SLC5A6	TRUE	FALSE
chr2	27201114	C	T	ENST00000310574	ENSG00000138074	SLC5A6	TRUE	FALSE
chr2	27201115	T	A	ENST00000310574	ENSG00000138074	SLC5A6	TRUE	FALSE
chr2	27201115	T	C	ENST00000310574	ENSG00000138074	SLC5A6	TRUE	FALSE
chr2	27201115	T	G	ENST00000310574	ENSG00000138074	SLC5A6	TRUE	FALSE
chr2	27201348	A	C	ENST00000310574	ENSG00000138074	SLC5A6	TRUE	FALSE
chr2	27201348	A	G	ENST00000310574	ENSG00000138074	SLC5A6	TRUE	FALSE
chr2	27201348	A	T	ENST00000310574	ENSG00000138074	SLC5A6	TRUE	FALSE
chr2	27201349	C	A	ENST00000310574	ENSG00000138074	SLC5A6	TRUE	FALSE
chr2	27201349	C	G	ENST00000310574	ENSG00000138074	SLC5A6	TRUE	FALSE
chr2	27201349	C	T	ENST00000310574	ENSG00000138074	SLC5A6	TRUE	FALSE
chr2	27201408	G	C	ENST00000310574	ENSG00000138074	SLC5A6	TRUE	TRUE
chr2	27201408	G	T	ENST00000310574	ENSG00000138074	SLC5A6	TRUE	TRUE
chr2	27201411	C	T	ENST00000310574	ENSG00000138074	SLC5A6	TRUE	TRUE
chr2	27201412	C	T	ENST00000310574	ENSG00000138074	SLC5A6	TRUE	TRUE
chr2	27201415	A	C	ENST00000310574	ENSG00000138074	SLC5A6	TRUE	TRUE
chr2	27201415	A	T	ENST00000310574	ENSG00000138074	SLC5A6	TRUE	TRUE
chr2	27201417	G	C	ENST00000310574	ENSG00000138074	SLC5A6	TRUE	TRUE
chr2	27201417	G	T	ENST00000310574	ENSG00000138074	SLC5A6	TRUE	TRUE
chr2	27201424	A	T	ENST00000310574	ENSG00000138074	SLC5A6	TRUE	TRUE
chr2	27201429	A	C	ENST00000310574	ENSG00000138074	SLC5A6	TRUE	TRUE
chr2	27201429	A	T	ENST00000310574	ENSG00000138074	SLC5A6	TRUE	TRUE
chr2	27201440	G	A	ENST00000310574	ENSG00000138074	SLC5A6	TRUE	TRUE
chr2	27201454	C	A	ENST00000310574	ENSG00000138074	SLC5A6	TRUE	FALSE
chr2	27201454	C	G	ENST00000310574	ENSG00000138074	SLC5A6	TRUE	FALSE
chr2	27201454	C	T	ENST00000310574	ENSG00000138074	SLC5A6	TRUE	FALSE
chr2	27201455	T	A	ENST00000310574	ENSG00000138074	SLC5A6	TRUE	FALSE
chr2	27201455	T	C	ENST00000310574	ENSG00000138074	SLC5A6	TRUE	FALSE
chr2	27201455	T	G	ENST00000310574	ENSG00000138074	SLC5A6	TRUE	FALSE
chr2	27201664	A	C	ENST00000310574	ENSG00000138074	SLC5A6	TRUE	FALSE
chr2	27201664	A	G	ENST00000310574	ENSG00000138074	SLC5A6	TRUE	FALSE
chr2	27201664	A	T	ENST00000310574	ENSG00000138074	SLC5A6	TRUE	FALSE
chr2	27201665	C	A	ENST00000310574	ENSG00000138074	SLC5A6	TRUE	FALSE
chr2	27201665	C	G	ENST00000310574	ENSG00000138074	SLC5A6	TRUE	FALSE
chr2	27201665	C	T	ENST00000310574	ENSG00000138074	SLC5A6	TRUE	FALSE
chr2	27201667	T	A	ENST00000310574	ENSG00000138074	SLC5A6	TRUE	TRUE
chr2	27201681	A	T	ENST00000310574	ENSG00000138074	SLC5A6	TRUE	TRUE
chr2	27201803	C	T	ENST00000310574	ENSG00000138074	SLC5A6	TRUE	TRUE
chr2	27201804	C	T	ENST00000310574	ENSG00000138074	SLC5A6	TRUE	TRUE
chr2	27201828	A	T	ENST00000310574	ENSG00000138074	SLC5A6	TRUE	TRUE
chr2	27201848	C	A	ENST00000310574	ENSG00000138074	SLC5A6	TRUE	FALSE
chr2	27201848	C	G	ENST00000310574	ENSG00000138074	SLC5A6	TRUE	FALSE
chr2	27201848	C	T	ENST00000310574	ENSG00000138074	SLC5A6	TRUE	FALSE
chr2	27201849	T	A	ENST00000310574	ENSG00000138074	SLC5A6	TRUE	FALSE
chr2	27201849	T	C	ENST00000310574	ENSG00000138074	SLC5A6	TRUE	FALSE
chr2	27201849	T	G	ENST00000310574	ENSG00000138074	SLC5A6	TRUE	FALSE
chr2	27201986	A	C	ENST00000310574	ENSG00000138074	SLC5A6	FALSE	FALSE
chr2	27201986	A	G	ENST00000310574	ENSG00000138074	SLC5A6	FALSE	FALSE
chr2	27201986	A	T	ENST00000310574	ENSG00000138074	SLC5A6	FALSE	FALSE
chr2	27201987	C	A	ENST00000310574	ENSG00000138074	SLC5A6	FALSE	FALSE
chr2	27201987	C	G	ENST00000310574	ENSG00000138074	SLC5A6	FALSE	FALSE
chr2	27201987	C	T	ENST00000310574	ENSG00000138074	SLC5A6	FALSE	FALSE
chr2	27202000	A	T	ENST00000310574	ENSG00000138074	SLC5A6	TRUE	TRUE
chr2	27202017	C	A	ENST00000310574	ENSG00000138074	SLC5A6	TRUE	TRUE
chr2	27202021	G	T	ENST00000310574	ENSG00000138074	SLC5A6	TRUE	TRUE
chr2	27202032	C	A	ENST00000310574	ENSG00000138074	SLC5A6	TRUE	TRUE
chr2	27202044	C	A	ENST00000310574	ENSG00000138074	SLC5A6	TRUE	TRUE
chr2	27202075	C	A	ENST00000310574	ENSG00000138074	SLC5A6	FALSE	FALSE
chr2	27202075	C	G	ENST00000310574	ENSG00000138074	SLC5A6	FALSE	FALSE
chr2	27202075	C	T	ENST00000310574	ENSG00000138074	SLC5A6	FALSE	FALSE
chr2	27202076	T	A	ENST00000310574	ENSG00000138074	SLC5A6	FALSE	FALSE
chr2	27202076	T	C	ENST00000310574	ENSG00000138074	SLC5A6	FALSE	FALSE
chr2	27202076	T	G	ENST00000310574	ENSG00000138074	SLC5A6	FALSE	FALSE
chr2	27202811	A	C	ENST00000310574	ENSG00000138074	SLC5A6	TRUE	FALSE
chr2	27202811	A	G	ENST00000310574	ENSG00000138074	SLC5A6	TRUE	FALSE
chr2	27202811	A	T	ENST00000310574	ENSG00000138074	SLC5A6	TRUE	FALSE
chr2	27202812	C	A	ENST00000310574	ENSG00000138074	SLC5A6	TRUE	FALSE
chr2	27202812	C	G	ENST00000310574	ENSG00000138074	SLC5A6	TRUE	FALSE
chr2	27202812	C	T	ENST00000310574	ENSG00000138074	SLC5A6	TRUE	FALSE
chr2	27202815	G	A	ENST00000310574	ENSG00000138074	SLC5A6	TRUE	TRUE
chr2	27202827	C	A	ENST00000310574	ENSG00000138074	SLC5A6	TRUE	TRUE
chr2	27202833	G	A	ENST00000310574	ENSG00000138074	SLC5A6	TRUE	TRUE
chr2	27202843	A	C	ENST00000310574	ENSG00000138074	SLC5A6	TRUE	TRUE
chr2	27202843	A	T	ENST00000310574	ENSG00000138074	SLC5A6	TRUE	TRUE
chr2	27202854	C	A	ENST00000310574	ENSG00000138074	SLC5A6	TRUE	TRUE
chr2	27202858	A	T	ENST00000310574	ENSG00000138074	SLC5A6	TRUE	TRUE
chr2	27202870	A	C	ENST00000310574	ENSG00000138074	SLC5A6	TRUE	TRUE
chr2	27202870	A	T	ENST00000310574	ENSG00000138074	SLC5A6	TRUE	TRUE
chr2	27202881	C	A	ENST00000310574	ENSG00000138074	SLC5A6	TRUE	FALSE
chr2	27202881	C	G	ENST00000310574	ENSG00000138074	SLC5A6	TRUE	FALSE
chr2	27202881	C	T	ENST00000310574	ENSG00000138074	SLC5A6	TRUE	FALSE
chr2	27202882	T	A	ENST00000310574	ENSG00000138074	SLC5A6	TRUE	FALSE
chr2	27202882	T	C	ENST00000310574	ENSG00000138074	SLC5A6	TRUE	FALSE
chr2	27202882	T	G	ENST00000310574	ENSG00000138074	SLC5A6	TRUE	FALSE
chr2	27203231	A	C	ENST00000310574	ENSG00000138074	SLC5A6	FALSE	FALSE
chr2	27203231	A	G	ENST00000310574	ENSG00000138074	SLC5A6	FALSE	FALSE
chr2	27203231	A	T	ENST00000310574	ENSG00000138074	SLC5A6	FALSE	FALSE
chr2	27203232	C	A	ENST00000310574	ENSG00000138074	SLC5A6	FALSE	FALSE
chr2	27203232	C	G	ENST00000310574	ENSG00000138074	SLC5A6	FALSE	FALSE
chr2	27203232	C	T	ENST00000310574	ENSG00000138074	SLC5A6	FALSE	FALSE
chr2	27203242	T	A	ENST00000310574	ENSG00000138074	SLC5A6	TRUE	TRUE
chr2	27203266	C	A	ENST00000310574	ENSG00000138074	SLC5A6	TRUE	TRUE
chr2	27203275	C	A	ENST00000310574	ENSG00000138074	SLC5A6	TRUE	TRUE
chr2	27203282	C	T	ENST00000310574	ENSG00000138074	SLC5A6	TRUE	TRUE
chr2	27203283	C	T	ENST00000310574	ENSG00000138074	SLC5A6	TRUE	TRUE
chr2	27203290	G	A	ENST00000310574	ENSG00000138074	SLC5A6	TRUE	TRUE
chr2	27203302	C	A	ENST00000310574	ENSG00000138074	SLC5A6	TRUE	TRUE
chr2	27203319	A	T	ENST00000310574	ENSG00000138074	SLC5A6	TRUE	TRUE
chr2	27203322	G	C	ENST00000310574	ENSG00000138074	SLC5A6	TRUE	TRUE
chr2	27203322	G	T	ENST00000310574	ENSG00000138074	SLC5A6	TRUE	TRUE
chr2	27203346	C	A	ENST00000310574	ENSG00000138074	SLC5A6	FALSE	FALSE
chr2	27203346	C	G	ENST00000310574	ENSG00000138074	SLC5A6	FALSE	FALSE
chr2	27203346	C	T	ENST00000310574	ENSG00000138074	SLC5A6	FALSE	FALSE
chr2	27203347	T	A	ENST00000310574	ENSG00000138074	SLC5A6	FALSE	FALSE
chr2	27203347	T	C	ENST00000310574	ENSG00000138074	SLC5A6	FALSE	FALSE
chr2	27203347	T	G	ENST00000310574	ENSG00000138074	SLC5A6	FALSE	FALSE
chr2	27203777	A	C	ENST00000310574	ENSG00000138074	SLC5A6	TRUE	FALSE
chr2	27203777	A	G	ENST00000310574	ENSG00000138074	SLC5A6	TRUE	FALSE
chr2	27203777	A	T	ENST00000310574	ENSG00000138074	SLC5A6	TRUE	FALSE
chr2	27203778	C	A	ENST00000310574	ENSG00000138074	SLC5A6	TRUE	FALSE
chr2	27203778	C	G	ENST00000310574	ENSG00000138074	SLC5A6	TRUE	FALSE
chr2	27203778	C	T	ENST00000310574	ENSG00000138074	SLC5A6	TRUE	FALSE
chr2	27203799	G	T	ENST00000310574	ENSG00000138074	SLC5A6	TRUE	TRUE
chr2	27203837	T	A	ENST00000310574	ENSG00000138074	SLC5A6	TRUE	TRUE
chr2	27203856	G	C	ENST00000310574	ENSG00000138074	SLC5A6	TRUE	TRUE
chr2	27203856	G	T	ENST00000310574	ENSG00000138074	SLC5A6	TRUE	TRUE
chr2	27203868	C	A	ENST00000310574	ENSG00000138074	SLC5A6	TRUE	FALSE
chr2	27203868	C	G	ENST00000310574	ENSG00000138074	SLC5A6	TRUE	FALSE
chr2	27203868	C	T	ENST00000310574	ENSG00000138074	SLC5A6	TRUE	FALSE
chr2	27203869	T	A	ENST00000310574	ENSG00000138074	SLC5A6	TRUE	FALSE
chr2	27203869	T	C	ENST00000310574	ENSG00000138074	SLC5A6	TRUE	FALSE
chr2	27203869	T	G	ENST00000310574	ENSG00000138074	SLC5A6	TRUE	FALSE
chr2	27204459	A	C	ENST00000310574	ENSG00000138074	SLC5A6	TRUE	FALSE
chr2	27204459	A	G	ENST00000310574	ENSG00000138074	SLC5A6	TRUE	FALSE
chr2	27204459	A	T	ENST00000310574	ENSG00000138074	SLC5A6	TRUE	FALSE
chr2	27204460	C	A	ENST00000310574	ENSG00000138074	SLC5A6	TRUE	FALSE
chr2	27204460	C	G	ENST00000310574	ENSG00000138074	SLC5A6	TRUE	FALSE
chr2	27204460	C	T	ENST00000310574	ENSG00000138074	SLC5A6	TRUE	FALSE
chr2	27204463	G	A	ENST00000310574	ENSG00000138074	SLC5A6	TRUE	TRUE
chr2	27204478	G	A	ENST00000310574	ENSG00000138074	SLC5A6	TRUE	TRUE
chr2	27204484	G	A	ENST00000310574	ENSG00000138074	SLC5A6	TRUE	TRUE
chr2	27204487	G	A	ENST00000310574	ENSG00000138074	SLC5A6	TRUE	TRUE
chr2	27204500	A	C	ENST00000310574	ENSG00000138074	SLC5A6	TRUE	TRUE
chr2	27204500	A	T	ENST00000310574	ENSG00000138074	SLC5A6	TRUE	TRUE
chr2	27204505	C	A	ENST00000310574	ENSG00000138074	SLC5A6	TRUE	TRUE
chr2	27204508	G	A	ENST00000310574	ENSG00000138074	SLC5A6	TRUE	TRUE
chr2	27204509	G	C	ENST00000310574	ENSG00000138074	SLC5A6	TRUE	TRUE
chr2	27204509	G	T	ENST00000310574	ENSG00000138074	SLC5A6	TRUE	TRUE
chr2	27204512	A	C	ENST00000310574	ENSG00000138074	SLC5A6	TRUE	TRUE
chr2	27204512	A	T	ENST00000310574	ENSG00000138074	SLC5A6	TRUE	TRUE
chr2	27204539	G	T	ENST00000310574	ENSG00000138074	SLC5A6	TRUE	TRUE
chr2	27204548	G	T	ENST00000310574	ENSG00000138074	SLC5A6	TRUE	TRUE
chr2	27204562	G	A	ENST00000310574	ENSG00000138074	SLC5A6	TRUE	TRUE
chr2	27204565	G	A	ENST00000310574	ENSG00000138074	SLC5A6	TRUE	TRUE
chr2	27204581	A	C	ENST00000310574	ENSG00000138074	SLC5A6	TRUE	TRUE
chr2	27204581	A	T	ENST00000310574	ENSG00000138074	SLC5A6	TRUE	TRUE
chr2	27204584	A	T	ENST00000310574	ENSG00000138074	SLC5A6	TRUE	TRUE
chr2	27204591	C	A	ENST00000310574	ENSG00000138074	SLC5A6	TRUE	FALSE
chr2	27204591	C	G	ENST00000310574	ENSG00000138074	SLC5A6	TRUE	FALSE
chr2	27204591	C	T	ENST00000310574	ENSG00000138074	SLC5A6	TRUE	FALSE
chr2	27204592	T	A	ENST00000310574	ENSG00000138074	SLC5A6	TRUE	FALSE
chr2	27204592	T	C	ENST00000310574	ENSG00000138074	SLC5A6	TRUE	FALSE
chr2	27204592	T	G	ENST00000310574	ENSG00000138074	SLC5A6	TRUE	FALSE
chr2	27204789	A	C	ENST00000310574	ENSG00000138074	SLC5A6	TRUE	FALSE
chr2	27204789	A	G	ENST00000310574	ENSG00000138074	SLC5A6	TRUE	FALSE
chr2	27204789	A	T	ENST00000310574	ENSG00000138074	SLC5A6	TRUE	FALSE
chr2	27204790	C	A	ENST00000310574	ENSG00000138074	SLC5A6	TRUE	FALSE
chr2	27204790	C	G	ENST00000310574	ENSG00000138074	SLC5A6	TRUE	FALSE
chr2	27204790	C	T	ENST00000310574	ENSG00000138074	SLC5A6	TRUE	FALSE
chr2	27204804	T	A	ENST00000310574	ENSG00000138074	SLC5A6	TRUE	TRUE
chr2	27204807	C	A	ENST00000310574	ENSG00000138074	SLC5A6	TRUE	TRUE
chr2	27204823	G	C	ENST00000310574	ENSG00000138074	SLC5A6	TRUE	TRUE
chr2	27204823	G	T	ENST00000310574	ENSG00000138074	SLC5A6	TRUE	TRUE
chr2	27204831	G	A	ENST00000310574	ENSG00000138074	SLC5A6	TRUE	TRUE
chr2	27204837	G	A	ENST00000310574	ENSG00000138074	SLC5A6	TRUE	TRUE
chr2	27204843	G	A	ENST00000310574	ENSG00000138074	SLC5A6	TRUE	TRUE
chr2	27204853	G	C	ENST00000310574	ENSG00000138074	SLC5A6	TRUE	TRUE
chr2	27204853	G	T	ENST00000310574	ENSG00000138074	SLC5A6	TRUE	TRUE
chr2	27204857	A	C	ENST00000310574	ENSG00000138074	SLC5A6	TRUE	TRUE
chr2	27204857	A	T	ENST00000310574	ENSG00000138074	SLC5A6	TRUE	TRUE
chr2	27204890	A	T	ENST00000310574	ENSG00000138074	SLC5A6	TRUE	TRUE
chr2	27204895	C	T	ENST00000310574	ENSG00000138074	SLC5A6	TRUE	TRUE
chr2	27204896	C	T	ENST00000310574	ENSG00000138074	SLC5A6	TRUE	TRUE
chr2	27204932	C	A	ENST00000310574	ENSG00000138074	SLC5A6	TRUE	FALSE
chr2	27204932	C	G	ENST00000310574	ENSG00000138074	SLC5A6	TRUE	FALSE
chr2	27204932	C	T	ENST00000310574	ENSG00000138074	SLC5A6	TRUE	FALSE
chr2	27204933	T	A	ENST00000310574	ENSG00000138074	SLC5A6	TRUE	FALSE
chr2	27204933	T	C	ENST00000310574	ENSG00000138074	SLC5A6	TRUE	FALSE
chr2	27204933	T	G	ENST00000310574	ENSG00000138074	SLC5A6	TRUE	FALSE
chr2	27205348	A	C	ENST00000310574	ENSG00000138074	SLC5A6	TRUE	FALSE
chr2	27205348	A	G	ENST00000310574	ENSG00000138074	SLC5A6	TRUE	FALSE
chr2	27205348	A	T	ENST00000310574	ENSG00000138074	SLC5A6	TRUE	FALSE
chr2	27205349	C	A	ENST00000310574	ENSG00000138074	SLC5A6	TRUE	FALSE
chr2	27205349	C	G	ENST00000310574	ENSG00000138074	SLC5A6	TRUE	FALSE
chr2	27205349	C	T	ENST00000310574	ENSG00000138074	SLC5A6	TRUE	FALSE
chr2	27205351	C	A	ENST00000310574	ENSG00000138074	SLC5A6	TRUE	TRUE
chr2	27205375	G	A	ENST00000310574	ENSG00000138074	SLC5A6	TRUE	TRUE
chr2	27205388	C	T	ENST00000310574	ENSG00000138074	SLC5A6	TRUE	TRUE
chr2	27205389	C	T	ENST00000310574	ENSG00000138074	SLC5A6	TRUE	TRUE
chr2	27205401	A	T	ENST00000310574	ENSG00000138074	SLC5A6	TRUE	TRUE
chr2	27205414	T	A	ENST00000310574	ENSG00000138074	SLC5A6	TRUE	TRUE
chr2	27205419	G	C	ENST00000310574	ENSG00000138074	SLC5A6	TRUE	TRUE
chr2	27205419	G	T	ENST00000310574	ENSG00000138074	SLC5A6	TRUE	TRUE
chr2	27205444	G	A	ENST00000310574	ENSG00000138074	SLC5A6	TRUE	TRUE
chr2	27205468	G	A	ENST00000310574	ENSG00000138074	SLC5A6	TRUE	TRUE
chr2	27205481	C	T	ENST00000310574	ENSG00000138074	SLC5A6	TRUE	TRUE
chr2	27205482	C	T	ENST00000310574	ENSG00000138074	SLC5A6	TRUE	TRUE
chr2	27205495	T	A	ENST00000310574	ENSG00000138074	SLC5A6	TRUE	TRUE
chr2	27205505	C	A	ENST00000310574	ENSG00000138074	SLC5A6	TRUE	FALSE
chr2	27205505	C	G	ENST00000310574	ENSG00000138074	SLC5A6	TRUE	FALSE
chr2	27205505	C	T	ENST00000310574	ENSG00000138074	SLC5A6	TRUE	FALSE
chr2	27205506	T	A	ENST00000310574	ENSG00000138074	SLC5A6	TRUE	FALSE
chr2	27205506	T	C	ENST00000310574	ENSG00000138074	SLC5A6	TRUE	FALSE
chr2	27205506	T	G	ENST00000310574	ENSG00000138074	SLC5A6	TRUE	FALSE
chr2	27206024	A	C	ENST00000310574	ENSG00000138074	SLC5A6	TRUE	FALSE
chr2	27206024	A	G	ENST00000310574	ENSG00000138074	SLC5A6	FALSE	FALSE
chr2	27206024	A	T	ENST00000310574	ENSG00000138074	SLC5A6	TRUE	FALSE
chr2	27206025	C	A	ENST00000310574	ENSG00000138074	SLC5A6	TRUE	FALSE
chr2	27206025	C	G	ENST00000310574	ENSG00000138074	SLC5A6	TRUE	FALSE
chr2	27206025	C	T	ENST00000310574	ENSG00000138074	SLC5A6	TRUE	FALSE
chr2	27206035	A	C	ENST00000310574	ENSG00000138074	SLC5A6	TRUE	TRUE
chr2	27206035	A	T	ENST00000310574	ENSG00000138074	SLC5A6	TRUE	TRUE
chr2	27206044	A	T	ENST00000310574	ENSG00000138074	SLC5A6	TRUE	TRUE
chr2	27206074	C	T	ENST00000310574	ENSG00000138074	SLC5A6	TRUE	TRUE
chr2	27206075	C	T	ENST00000310574	ENSG00000138074	SLC5A6	TRUE	TRUE
chr2	27206094	C	A	ENST00000310574	ENSG00000138074	SLC5A6	TRUE	FALSE
chr2	27206094	C	G	ENST00000310574	ENSG00000138074	SLC5A6	TRUE	FALSE
chr2	27206094	C	T	ENST00000310574	ENSG00000138074	SLC5A6	TRUE	FALSE
chr2	27206095	T	A	ENST00000310574	ENSG00000138074	SLC5A6	TRUE	FALSE
chr2	27206095	T	C	ENST00000310574	ENSG00000138074	SLC5A6	TRUE	FALSE
chr2	27206095	T	G	ENST00000310574	ENSG00000138074	SLC5A6	TRUE	FALSE
chr2	27206481	A	C	ENST00000310574	ENSG00000138074	SLC5A6	TRUE	FALSE
chr2	27206481	A	G	ENST00000310574	ENSG00000138074	SLC5A6	TRUE	FALSE
chr2	27206481	A	T	ENST00000310574	ENSG00000138074	SLC5A6	TRUE	FALSE
chr2	27206482	C	A	ENST00000310574	ENSG00000138074	SLC5A6	TRUE	FALSE
chr2	27206482	C	G	ENST00000310574	ENSG00000138074	SLC5A6	TRUE	FALSE
chr2	27206482	C	T	ENST00000310574	ENSG00000138074	SLC5A6	TRUE	FALSE
chr2	27206497	A	T	ENST00000310574	ENSG00000138074	SLC5A6	TRUE	TRUE
chr2	27206500	G	C	ENST00000310574	ENSG00000138074	SLC5A6	TRUE	TRUE
chr2	27206500	G	T	ENST00000310574	ENSG00000138074	SLC5A6	TRUE	TRUE
chr2	27206508	A	C	ENST00000310574	ENSG00000138074	SLC5A6	TRUE	TRUE
chr2	27206508	A	T	ENST00000310574	ENSG00000138074	SLC5A6	TRUE	TRUE
chr2	27206522	C	A	ENST00000310574	ENSG00000138074	SLC5A6	TRUE	TRUE
chr2	27206526	G	C	ENST00000310574	ENSG00000138074	SLC5A6	TRUE	TRUE
chr2	27206526	G	T	ENST00000310574	ENSG00000138074	SLC5A6	TRUE	TRUE
chr2	27206535	C	A	ENST00000310574	ENSG00000138074	SLC5A6	TRUE	FALSE
chr2	27206535	C	G	ENST00000310574	ENSG00000138074	SLC5A6	TRUE	FALSE
chr2	27206535	C	T	ENST00000310574	ENSG00000138074	SLC5A6	TRUE	FALSE
chr2	27206536	T	A	ENST00000310574	ENSG00000138074	SLC5A6	TRUE	FALSE
chr2	27206536	T	C	ENST00000310574	ENSG00000138074	SLC5A6	TRUE	FALSE
chr2	27206536	T	G	ENST00000310574	ENSG00000138074	SLC5A6	TRUE	FALSE
chr2	27206875	A	C	ENST00000310574	ENSG00000138074	SLC5A6	FALSE	FALSE
chr2	27206875	A	G	ENST00000310574	ENSG00000138074	SLC5A6	FALSE	FALSE
chr2	27206875	A	T	ENST00000310574	ENSG00000138074	SLC5A6	FALSE	FALSE
chr2	27206876	C	A	ENST00000310574	ENSG00000138074	SLC5A6	FALSE	FALSE
chr2	27206876	C	G	ENST00000310574	ENSG00000138074	SLC5A6	FALSE	FALSE
chr2	27206876	C	T	ENST00000310574	ENSG00000138074	SLC5A6	FALSE	FALSE
chr2	27206882	G	A	ENST00000310574	ENSG00000138074	SLC5A6	TRUE	TRUE
chr2	27206903	C	A	ENST00000310574	ENSG00000138074	SLC5A6	TRUE	TRUE
chr2	27206904	A	T	ENST00000310574	ENSG00000138074	SLC5A6	TRUE	TRUE
chr2	27206912	G	A	ENST00000310574	ENSG00000138074	SLC5A6	TRUE	TRUE
chr2	27206921	T	A	ENST00000310574	ENSG00000138074	SLC5A6	TRUE	TRUE
chr2	27206930	G	A	ENST00000310574	ENSG00000138074	SLC5A6	TRUE	TRUE
chr2	27206936	C	A	ENST00000310574	ENSG00000138074	SLC5A6	TRUE	TRUE
chr2	27206940	G	C	ENST00000310574	ENSG00000138074	SLC5A6	TRUE	TRUE
chr2	27206940	G	T	ENST00000310574	ENSG00000138074	SLC5A6	TRUE	TRUE
chr2	27206943	C	A	ENST00000310574	ENSG00000138074	SLC5A6	FALSE	FALSE
chr2	27206943	C	G	ENST00000310574	ENSG00000138074	SLC5A6	FALSE	FALSE
chr2	27206943	C	T	ENST00000310574	ENSG00000138074	SLC5A6	FALSE	FALSE
chr2	27206944	T	A	ENST00000310574	ENSG00000138074	SLC5A6	FALSE	FALSE
chr2	27206944	T	C	ENST00000310574	ENSG00000138074	SLC5A6	FALSE	FALSE
chr2	27206944	T	G	ENST00000310574	ENSG00000138074	SLC5A6	FALSE	FALSE
chr2	27207256	A	C	ENST00000310574	ENSG00000138074	SLC5A6	TRUE	FALSE
chr2	27207256	A	G	ENST00000310574	ENSG00000138074	SLC5A6	FALSE	FALSE
chr2	27207256	A	T	ENST00000310574	ENSG00000138074	SLC5A6	TRUE	FALSE
chr2	27207257	C	A	ENST00000310574	ENSG00000138074	SLC5A6	TRUE	FALSE
chr2	27207257	C	G	ENST00000310574	ENSG00000138074	SLC5A6	TRUE	FALSE
chr2	27207257	C	T	ENST00000310574	ENSG00000138074	SLC5A6	TRUE	FALSE
chr2	27207260	C	A	ENST00000310574	ENSG00000138074	SLC5A6	TRUE	TRUE
chr2	27207261	A	C	ENST00000310574	ENSG00000138074	SLC5A6	TRUE	TRUE
chr2	27207261	A	T	ENST00000310574	ENSG00000138074	SLC5A6	TRUE	TRUE
chr2	27207285	G	C	ENST00000310574	ENSG00000138074	SLC5A6	TRUE	TRUE
chr2	27207285	G	T	ENST00000310574	ENSG00000138074	SLC5A6	TRUE	TRUE
chr2	27207333	G	C	ENST00000310574	ENSG00000138074	SLC5A6	TRUE	TRUE
chr2	27207333	G	T	ENST00000310574	ENSG00000138074	SLC5A6	TRUE	TRUE
chr2	27207336	G	T	ENST00000310574	ENSG00000138074	SLC5A6	TRUE	TRUE
chr2	27207339	G	T	ENST00000310574	ENSG00000138074	SLC5A6	TRUE	TRUE
chr2	27207351	C	T	ENST00000310574	ENSG00000138074	SLC5A6	TRUE	TRUE
chr2	27207352	C	T	ENST00000310574	ENSG00000138074	SLC5A6	TRUE	TRUE
chr2	27207354	A	C	ENST00000310574	ENSG00000138074	SLC5A6	TRUE	TRUE
chr2	27207354	A	T	ENST00000310574	ENSG00000138074	SLC5A6	TRUE	TRUE
chr2	27207359	G	A	ENST00000310574	ENSG00000138074	SLC5A6	TRUE	TRUE
chr2	27207371	G	A	ENST00000310574	ENSG00000138074	SLC5A6	TRUE	TRUE
chr2	27207372	G	C	ENST00000310574	ENSG00000138074	SLC5A6	TRUE	TRUE
chr2	27207372	G	T	ENST00000310574	ENSG00000138074	SLC5A6	TRUE	TRUE
chr2	27207380	C	A	ENST00000310574	ENSG00000138074	SLC5A6	TRUE	TRUE
chr2	27207382	G	C	ENST00000310574	ENSG00000138074	SLC5A6	TRUE	TRUE
chr2	27207382	G	T	ENST00000310574	ENSG00000138074	SLC5A6	TRUE	TRUE
chr2	27207409	G	C	ENST00000310574	ENSG00000138074	SLC5A6	TRUE	TRUE
chr2	27207409	G	T	ENST00000310574	ENSG00000138074	SLC5A6	TRUE	TRUE
chr2	27207413	G	A	ENST00000310574	ENSG00000138074	SLC5A6	TRUE	TRUE
chr2	27207447	G	T	ENST00000310574	ENSG00000138074	SLC5A6	TRUE	TRUE
chr2	27207458	T	A	ENST00000310574	ENSG00000138074	SLC5A6	TRUE	TRUE
chr2	27207479	C	A	ENST00000310574	ENSG00000138074	SLC5A6	TRUE	TRUE
chr2	27207498	C	T	ENST00000310574	ENSG00000138074	SLC5A6	TRUE	TRUE
chr2	27207499	C	T	ENST00000310574	ENSG00000138074	SLC5A6	TRUE	TRUE
chr2	27207507	A	T	ENST00000310574	ENSG00000138074	SLC5A6	TRUE	TRUE
chr2	27207516	G	C	ENST00000310574	ENSG00000138074	SLC5A6	TRUE	TRUE
chr2	27207516	G	T	ENST00000310574	ENSG00000138074	SLC5A6	TRUE	TRUE
chr2	27207564	A	C	ENST00000310574	ENSG00000138074	SLC5A6	TRUE	TRUE
chr2	27207564	A	T	ENST00000310574	ENSG00000138074	SLC5A6	TRUE	TRUE
chr2	27207607	G	T	ENST00000310574	ENSG00000138074	SLC5A6	FALSE	FALSE
chr2	27207628	G	C	ENST00000310574	ENSG00000138074	SLC5A6	FALSE	FALSE
chr2	27207628	G	T	ENST00000310574	ENSG00000138074	SLC5A6	FALSE	FALSE
chr2	27207791	C	A	ENST00000310574	ENSG00000138074	SLC5A6	TRUE	FALSE
chr2	27207791	C	G	ENST00000310574	ENSG00000138074	SLC5A6	TRUE	FALSE
chr2	27207791	C	T	ENST00000310574	ENSG00000138074	SLC5A6	TRUE	FALSE
chr2	27207792	T	A	ENST00000310574	ENSG00000138074	SLC5A6	TRUE	FALSE
chr2	27207792	T	C	ENST00000310574	ENSG00000138074	SLC5A6	TRUE	FALSE
chr2	27207792	T	G	ENST00000310574	ENSG00000138074	SLC5A6	TRUE	FALSE
chr2	27211465	A	C	ENST00000310574	ENSG00000138074	SLC5A6	TRUE	TRUE
chr2	27211465	A	G	ENST00000310574	ENSG00000138074	SLC5A6	TRUE	FALSE
chr2	27211465	A	T	ENST00000310574	ENSG00000138074	SLC5A6	TRUE	TRUE
chr2	27211466	C	A	ENST00000310574	ENSG00000138074	SLC5A6	TRUE	TRUE
chr2	27211466	C	G	ENST00000310574	ENSG00000138074	SLC5A6	TRUE	TRUE
chr2	27211466	C	T	ENST00000310574	ENSG00000138074	SLC5A6	TRUE	TRUE
chr2	27211534	C	A	ENST00000310574	ENSG00000138074	SLC5A6	TRUE	FALSE
chr2	27211534	C	G	ENST00000310574	ENSG00000138074	SLC5A6	TRUE	FALSE
chr2	27211534	C	T	ENST00000310574	ENSG00000138074	SLC5A6	TRUE	FALSE
chr2	27211535	T	A	ENST00000310574	ENSG00000138074	SLC5A6	TRUE	FALSE
chr2	27211535	T	C	ENST00000310574	ENSG00000138074	SLC5A6	TRUE	FALSE
chr2	27211535	T	G	ENST00000310574	ENSG00000138074	SLC5A6	TRUE	FALSE
chr2	27212018	A	C	ENST00000310574	ENSG00000138074	SLC5A6	FALSE	FALSE
chr2	27212018	A	G	ENST00000310574	ENSG00000138074	SLC5A6	FALSE	FALSE
chr2	27212018	A	T	ENST00000310574	ENSG00000138074	SLC5A6	FALSE	FALSE
chr2	27212019	C	A	ENST00000310574	ENSG00000138074	SLC5A6	FALSE	FALSE
chr2	27212019	C	G	ENST00000310574	ENSG00000138074	SLC5A6	FALSE	FALSE
chr2	27212019	C	T	ENST00000310574	ENSG00000138074	SLC5A6	FALSE	FALSE
chr2	27212412	G	A	ENST00000380171	ENSG00000138085	ATRAID	FALSE	FALSE
chr2	27212413	G	A	ENST00000380171	ENSG00000138085	ATRAID	FALSE	FALSE
chr2	27212444	G	T	ENST00000380171	ENSG00000138085	ATRAID	TRUE	TRUE
chr2	27212465	G	T	ENST00000380171	ENSG00000138085	ATRAID	TRUE	TRUE
chr2	27212468	G	A	ENST00000380171	ENSG00000138085	ATRAID	FALSE	FALSE
chr2	27212468	G	C	ENST00000380171	ENSG00000138085	ATRAID	FALSE	FALSE
chr2	27212468	G	T	ENST00000380171	ENSG00000138085	ATRAID	FALSE	FALSE
chr2	27212469	T	A	ENST00000380171	ENSG00000138085	ATRAID	FALSE	FALSE
chr2	27212469	T	C	ENST00000380171	ENSG00000138085	ATRAID	FALSE	FALSE
chr2	27212469	T	G	ENST00000380171	ENSG00000138085	ATRAID	FALSE	FALSE
chr2	27213175	A	C	ENST00000380171	ENSG00000138085	ATRAID	TRUE	FALSE
chr2	27213175	A	G	ENST00000380171	ENSG00000138085	ATRAID	TRUE	FALSE
chr2	27213175	A	T	ENST00000380171	ENSG00000138085	ATRAID	TRUE	FALSE
chr2	27213176	G	A	ENST00000380171	ENSG00000138085	ATRAID	TRUE	FALSE
chr2	27213176	G	C	ENST00000380171	ENSG00000138085	ATRAID	TRUE	FALSE
chr2	27213176	G	T	ENST00000380171	ENSG00000138085	ATRAID	TRUE	FALSE
chr2	27213182	C	A	ENST00000380171	ENSG00000138085	ATRAID	TRUE	TRUE
chr2	27213186	C	T	ENST00000380171	ENSG00000138085	ATRAID	TRUE	TRUE
chr2	27213191	T	A	ENST00000380171	ENSG00000138085	ATRAID	TRUE	TRUE
chr2	27213204	C	T	ENST00000380171	ENSG00000138085	ATRAID	TRUE	TRUE
chr2	27213211	T	A	ENST00000380171	ENSG00000138085	ATRAID	TRUE	TRUE
chr2	27213214	C	A	ENST00000380171	ENSG00000138085	ATRAID	TRUE	TRUE
chr2	27213214	C	G	ENST00000380171	ENSG00000138085	ATRAID	TRUE	TRUE
chr2	27213216	A	T	ENST00000380171	ENSG00000138085	ATRAID	TRUE	TRUE
chr2	27213230	T	A	ENST00000380171	ENSG00000138085	ATRAID	TRUE	TRUE
chr2	27213230	T	G	ENST00000380171	ENSG00000138085	ATRAID	TRUE	TRUE
chr2	27213233	T	A	ENST00000380171	ENSG00000138085	ATRAID	TRUE	TRUE
chr2	27213234	A	T	ENST00000380171	ENSG00000138085	ATRAID	TRUE	TRUE
chr2	27213243	C	T	ENST00000380171	ENSG00000138085	ATRAID	TRUE	TRUE
chr2	27213246	G	T	ENST00000380171	ENSG00000138085	ATRAID	TRUE	TRUE
chr2	27213269	C	A	ENST00000380171	ENSG00000138085	ATRAID	TRUE	TRUE
chr2	27213272	C	A	ENST00000380171	ENSG00000138085	ATRAID	TRUE	TRUE
chr2	27213279	C	T	ENST00000380171	ENSG00000138085	ATRAID	TRUE	TRUE
chr2	27213282	A	T	ENST00000380171	ENSG00000138085	ATRAID	TRUE	TRUE
chr2	27213295	T	A	ENST00000380171	ENSG00000138085	ATRAID	TRUE	TRUE
chr2	27213299	G	A	ENST00000380171	ENSG00000138085	ATRAID	TRUE	FALSE
chr2	27213299	G	C	ENST00000380171	ENSG00000138085	ATRAID	TRUE	FALSE
chr2	27213299	G	T	ENST00000380171	ENSG00000138085	ATRAID	TRUE	FALSE
chr2	27213300	T	A	ENST00000380171	ENSG00000138085	ATRAID	TRUE	FALSE
chr2	27213300	T	C	ENST00000380171	ENSG00000138085	ATRAID	TRUE	FALSE
chr2	27213300	T	G	ENST00000380171	ENSG00000138085	ATRAID	TRUE	FALSE
chr2	27215319	A	C	ENST00000380171	ENSG00000138085	ATRAID	TRUE	FALSE
chr2	27215319	A	G	ENST00000380171	ENSG00000138085	ATRAID	TRUE	FALSE
chr2	27215319	A	T	ENST00000380171	ENSG00000138085	ATRAID	TRUE	FALSE
chr2	27215320	G	A	ENST00000380171	ENSG00000138085	ATRAID	TRUE	FALSE
chr2	27215320	G	C	ENST00000380171	ENSG00000138085	ATRAID	TRUE	FALSE
chr2	27215320	G	T	ENST00000380171	ENSG00000138085	ATRAID	TRUE	FALSE
chr2	27215331	C	T	ENST00000380171	ENSG00000138085	ATRAID	TRUE	TRUE
chr2	27215339	T	A	ENST00000380171	ENSG00000138085	ATRAID	TRUE	TRUE
chr2	27215346	G	T	ENST00000380171	ENSG00000138085	ATRAID	TRUE	TRUE
chr2	27215370	C	T	ENST00000380171	ENSG00000138085	ATRAID	TRUE	TRUE
chr2	27215393	G	A	ENST00000380171	ENSG00000138085	ATRAID	TRUE	FALSE
chr2	27215393	G	C	ENST00000380171	ENSG00000138085	ATRAID	TRUE	FALSE
chr2	27215393	G	T	ENST00000380171	ENSG00000138085	ATRAID	TRUE	FALSE
chr2	27215394	T	A	ENST00000380171	ENSG00000138085	ATRAID	TRUE	FALSE
chr2	27215394	T	C	ENST00000380171	ENSG00000138085	ATRAID	TRUE	FALSE
chr2	27215394	T	G	ENST00000380171	ENSG00000138085	ATRAID	TRUE	FALSE
chr2	27215472	A	C	ENST00000380171	ENSG00000138085	ATRAID	TRUE	FALSE
chr2	27215472	A	G	ENST00000380171	ENSG00000138085	ATRAID	TRUE	FALSE
chr2	27215472	A	T	ENST00000380171	ENSG00000138085	ATRAID	TRUE	FALSE
chr2	27215473	G	A	ENST00000380171	ENSG00000138085	ATRAID	TRUE	FALSE
chr2	27215473	G	C	ENST00000380171	ENSG00000138085	ATRAID	TRUE	FALSE
chr2	27215473	G	T	ENST00000380171	ENSG00000138085	ATRAID	TRUE	FALSE
chr2	27215481	C	T	ENST00000380171	ENSG00000138085	ATRAID	TRUE	TRUE
chr2	27215496	A	T	ENST00000380171	ENSG00000138085	ATRAID	TRUE	TRUE
chr2	27215506	T	A	ENST00000380171	ENSG00000138085	ATRAID	TRUE	TRUE
chr2	27215532	C	T	ENST00000380171	ENSG00000138085	ATRAID	TRUE	TRUE
chr2	27215538	C	T	ENST00000380171	ENSG00000138085	ATRAID	TRUE	TRUE
chr2	27215546	G	A	ENST00000380171	ENSG00000138085	ATRAID	TRUE	FALSE
chr2	27215546	G	C	ENST00000380171	ENSG00000138085	ATRAID	TRUE	FALSE
chr2	27215546	G	T	ENST00000380171	ENSG00000138085	ATRAID	TRUE	FALSE
chr2	27215547	T	A	ENST00000380171	ENSG00000138085	ATRAID	TRUE	FALSE
chr2	27215547	T	C	ENST00000380171	ENSG00000138085	ATRAID	TRUE	FALSE
chr2	27215547	T	G	ENST00000380171	ENSG00000138085	ATRAID	TRUE	FALSE
chr2	27215630	A	C	ENST00000380171	ENSG00000138085	ATRAID	TRUE	FALSE
chr2	27215630	A	G	ENST00000380171	ENSG00000138085	ATRAID	TRUE	FALSE
chr2	27215630	A	T	ENST00000380171	ENSG00000138085	ATRAID	TRUE	FALSE
chr2	27215631	G	A	ENST00000380171	ENSG00000138085	ATRAID	TRUE	FALSE
chr2	27215631	G	C	ENST00000380171	ENSG00000138085	ATRAID	TRUE	FALSE
chr2	27215631	G	T	ENST00000380171	ENSG00000138085	ATRAID	TRUE	FALSE
chr2	27215642	C	T	ENST00000380171	ENSG00000138085	ATRAID	TRUE	TRUE
chr2	27215656	T	A	ENST00000380171	ENSG00000138085	ATRAID	TRUE	TRUE
chr2	27215660	G	T	ENST00000380171	ENSG00000138085	ATRAID	TRUE	TRUE
chr2	27215663	G	T	ENST00000380171	ENSG00000138085	ATRAID	TRUE	TRUE
chr2	27215676	G	A	ENST00000380171	ENSG00000138085	ATRAID	TRUE	TRUE
chr2	27215677	G	A	ENST00000380171	ENSG00000138085	ATRAID	TRUE	TRUE
chr2	27215695	T	A	ENST00000380171	ENSG00000138085	ATRAID	TRUE	TRUE
chr2	27215695	T	G	ENST00000380171	ENSG00000138085	ATRAID
chr2	27215705	C	T	ENST00000380171	ENSG00000138085	ATRAID	TRUE	TRUE
chr2	27215713	T	A	ENST00000380171	ENSG00000138085	ATRAID	TRUE	TRUE
chr2	27215714	C	T	ENST00000380171	ENSG00000138085	ATRAID	TRUE	TRUE
chr2	27215720	C	T	ENST00000380171	ENSG00000138085	ATRAID	TRUE	TRUE
chr2	27215723	A	T	ENST00000380171	ENSG00000138085	ATRAID	TRUE	TRUE
chr2	27215734	C	A	ENST00000380171	ENSG00000138085	ATRAID	TRUE	TRUE
chr2	27215753	G	T	ENST00000380171	ENSG00000138085	ATRAID	TRUE	TRUE
chr2	27215754	G	A	ENST00000380171	ENSG00000138085	ATRAID	TRUE	FALSE
chr2	27215754	G	C	ENST00000380171	ENSG00000138085	ATRAID	TRUE	FALSE
chr2	27215754	G	T	ENST00000380171	ENSG00000138085	ATRAID	TRUE	FALSE
chr2	27215755	T	A	ENST00000380171	ENSG00000138085	ATRAID	TRUE	FALSE
chr2	27215755	T	C	ENST00000380171	ENSG00000138085	ATRAID	TRUE	FALSE
chr2	27215755	T	G	ENST00000380171	ENSG00000138085	ATRAID	TRUE	FALSE
chr2	27216521	A	C	ENST00000380171	ENSG00000138085	ATRAID	TRUE	FALSE
chr2	27216521	A	G	ENST00000380171	ENSG00000138085	ATRAID	TRUE	FALSE
chr2	27216521	A	T	ENST00000380171	ENSG00000138085	ATRAID	TRUE	FALSE
chr2	27216522	G	A	ENST00000380171	ENSG00000138085	ATRAID	TRUE	FALSE
chr2	27216522	G	C	ENST00000380171	ENSG00000138085	ATRAID	TRUE	FALSE
chr2	27216522	G	T	ENST00000380171	ENSG00000138085	ATRAID	TRUE	FALSE
chr2	27216530	T	A	ENST00000380171	ENSG00000138085	ATRAID	TRUE	TRUE
chr2	27216534	G	T	ENST00000380171	ENSG00000138085	ATRAID	TRUE	TRUE
chr2	27216540	G	T	ENST00000380171	ENSG00000138085	ATRAID	TRUE	TRUE
chr2	27216548	T	A	ENST00000380171	ENSG00000138085	ATRAID	TRUE	TRUE
chr2	27216571	T	A	ENST00000380171	ENSG00000138085	ATRAID	FALSE	FALSE
chr2	27216573	C	T	ENST00000380171	ENSG00000138085	ATRAID	FALSE	FALSE
chr2	27216578	T	A	ENST00000380171	ENSG00000138085	ATRAID	FALSE	FALSE
chr2	27216584	T	A	ENST00000380171	ENSG00000138085	ATRAID	FALSE	FALSE
chr2	27216600	G	T	ENST00000380171	ENSG00000138085	ATRAID	FALSE	FALSE
chr2	27216605	C	A	ENST00000380171	ENSG00000138085	ATRAID	FALSE	FALSE
chr2	27216605	C	G	ENST00000380171	ENSG00000138085	ATRAID	FALSE	FALSE
chr2	27216606	A	T	ENST00000380171	ENSG00000138085	ATRAID	FALSE	FALSE
chr2	27216611	T	A	ENST00000380171	ENSG00000138085	ATRAID	FALSE	FALSE
chr2	27216618	C	T	ENST00000380171	ENSG00000138085	ATRAID	FALSE	FALSE
chr2	27216621	G	A	ENST00000380171	ENSG00000138085	ATRAID	TRUE	FALSE
chr2	27216621	G	C	ENST00000380171	ENSG00000138085	ATRAID	TRUE	FALSE
chr2	27216621	G	T	ENST00000380171	ENSG00000138085	ATRAID	TRUE	FALSE
chr2	27216622	T	A	ENST00000380171	ENSG00000138085	ATRAID	TRUE	FALSE
chr2	27216622	T	C	ENST00000380171	ENSG00000138085	ATRAID	TRUE	FALSE
chr2	27216622	T	G	ENST00000380171	ENSG00000138085	ATRAID	TRUE	FALSE
chr2	27216842	A	C	ENST00000380171	ENSG00000138085	ATRAID	FALSE	FALSE
chr2	27216842	A	G	ENST00000380171	ENSG00000138085	ATRAID	FALSE	FALSE
chr2	27216842	A	T	ENST00000380171	ENSG00000138085	ATRAID	FALSE	FALSE
chr2	27216843	G	A	ENST00000380171	ENSG00000138085	ATRAID	FALSE	FALSE
chr2	27216843	G	C	ENST00000380171	ENSG00000138085	ATRAID	FALSE	FALSE
chr2	27216843	G	T	ENST00000380171	ENSG00000138085	ATRAID	FALSE	FALSE
chr2	27216848	C	A	ENST00000380171	ENSG00000138085	ATRAID	FALSE	FALSE
chr2	27216854	C	A	ENST00000380171	ENSG00000138085	ATRAID	FALSE	FALSE
