## Supplementary Dataset 1 for "Integrating 730,947 exome sequences with clinical literature improves gene discovery": 349081_file02 (part 48 of 429)

chrom	pos	ref	alt	transcript_id	gene_id	gene_symbol	relaxed	strict
chr2	27216854	C	G	ENST00000380171	ENSG00000138085	ATRAID	FALSE	FALSE
chr2	27216880	G	T	ENST00000380171	ENSG00000138085	ATRAID	FALSE	FALSE
chr2	27216914	G	A	ENST00000380171	ENSG00000138085	ATRAID	FALSE	FALSE
chr2	27216915	G	A	ENST00000380171	ENSG00000138085	ATRAID	FALSE	FALSE
chr2	27216922	C	T	ENST00000380171	ENSG00000138085	ATRAID	FALSE	FALSE
chr2	27216928	C	T	ENST00000380171	ENSG00000138085	ATRAID	FALSE	FALSE
chr2	27216931	A	T	ENST00000380171	ENSG00000138085	ATRAID	FALSE	FALSE
chr2	27216937	A	T	ENST00000380171	ENSG00000138085	ATRAID	FALSE	FALSE
chr2	27216944	C	A	ENST00000380171	ENSG00000138085	ATRAID	FALSE	FALSE
chr2	27216944	C	G	ENST00000380171	ENSG00000138085	ATRAID	FALSE	FALSE
chr2	27217568	T	A	ENST00000264705	ENSG00000084774	CAD	FALSE	FALSE
chr2	27217570	G	T	ENST00000264705	ENSG00000084774	CAD	FALSE	FALSE
chr2	27217580	C	A	ENST00000264705	ENSG00000084774	CAD	FALSE	FALSE
chr2	27217594	C	T	ENST00000264705	ENSG00000084774	CAD	FALSE	FALSE
chr2	27217616	C	A	ENST00000264705	ENSG00000084774	CAD	TRUE	FALSE
chr2	27217627	G	T	ENST00000264705	ENSG00000084774	CAD	TRUE	TRUE
chr2	27217634	G	A	ENST00000264705	ENSG00000084774	CAD	TRUE	FALSE
chr2	27217634	G	C	ENST00000264705	ENSG00000084774	CAD	TRUE	FALSE
chr2	27217634	G	T	ENST00000264705	ENSG00000084774	CAD	TRUE	FALSE
chr2	27217635	T	A	ENST00000264705	ENSG00000084774	CAD	TRUE	FALSE
chr2	27217635	T	C	ENST00000264705	ENSG00000084774	CAD	TRUE	FALSE
chr2	27217635	T	G	ENST00000264705	ENSG00000084774	CAD	TRUE	FALSE
chr2	27217875	A	C	ENST00000264705	ENSG00000084774	CAD	TRUE	FALSE
chr2	27217875	A	G	ENST00000264705	ENSG00000084774	CAD	TRUE	FALSE
chr2	27217875	A	T	ENST00000264705	ENSG00000084774	CAD	TRUE	FALSE
chr2	27217876	G	A	ENST00000264705	ENSG00000084774	CAD	TRUE	FALSE
chr2	27217876	G	C	ENST00000264705	ENSG00000084774	CAD	TRUE	FALSE
chr2	27217876	G	T	ENST00000264705	ENSG00000084774	CAD	TRUE	FALSE
chr2	27217882	C	T	ENST00000264705	ENSG00000084774	CAD	TRUE	TRUE
chr2	27217902	C	A	ENST00000264705	ENSG00000084774	CAD	TRUE	TRUE
chr2	27217902	C	G	ENST00000264705	ENSG00000084774	CAD	TRUE	TRUE
chr2	27217906	G	T	ENST00000264705	ENSG00000084774	CAD	TRUE	TRUE
chr2	27217929	C	A	ENST00000264705	ENSG00000084774	CAD	TRUE	TRUE
chr2	27217929	C	G	ENST00000264705	ENSG00000084774	CAD	TRUE	TRUE
chr2	27217930	A	T	ENST00000264705	ENSG00000084774	CAD	TRUE	TRUE
chr2	27217936	C	T	ENST00000264705	ENSG00000084774	CAD	TRUE	TRUE
chr2	27217943	T	A	ENST00000264705	ENSG00000084774	CAD	TRUE	TRUE
chr2	27217943	T	G	ENST00000264705	ENSG00000084774	CAD	TRUE	TRUE
chr2	27217956	T	A	ENST00000264705	ENSG00000084774	CAD	TRUE	TRUE
chr2	27217956	T	G	ENST00000264705	ENSG00000084774	CAD	TRUE	TRUE
chr2	27217974	T	A	ENST00000264705	ENSG00000084774	CAD	TRUE	TRUE
chr2	27217974	T	G	ENST00000264705	ENSG00000084774	CAD	TRUE	TRUE
chr2	27217990	G	T	ENST00000264705	ENSG00000084774	CAD	TRUE	TRUE
chr2	27217999	G	T	ENST00000264705	ENSG00000084774	CAD	TRUE	TRUE
chr2	27218013	C	A	ENST00000264705	ENSG00000084774	CAD	TRUE	TRUE
chr2	27218014	A	T	ENST00000264705	ENSG00000084774	CAD	TRUE	TRUE
chr2	27218017	G	A	ENST00000264705	ENSG00000084774	CAD	TRUE	FALSE
chr2	27218017	G	C	ENST00000264705	ENSG00000084774	CAD	TRUE	FALSE
chr2	27218017	G	T	ENST00000264705	ENSG00000084774	CAD	TRUE	FALSE
chr2	27218018	T	A	ENST00000264705	ENSG00000084774	CAD	TRUE	FALSE
chr2	27218018	T	C	ENST00000264705	ENSG00000084774	CAD	TRUE	FALSE
chr2	27218018	T	G	ENST00000264705	ENSG00000084774	CAD	TRUE	FALSE
chr2	27221216	A	C	ENST00000264705	ENSG00000084774	CAD	TRUE	FALSE
chr2	27221216	A	G	ENST00000264705	ENSG00000084774	CAD	TRUE	FALSE
chr2	27221216	A	T	ENST00000264705	ENSG00000084774	CAD	TRUE	FALSE
chr2	27221217	G	A	ENST00000264705	ENSG00000084774	CAD	TRUE	FALSE
chr2	27221217	G	C	ENST00000264705	ENSG00000084774	CAD	TRUE	FALSE
chr2	27221217	G	T	ENST00000264705	ENSG00000084774	CAD	TRUE	FALSE
chr2	27221219	G	A	ENST00000264705	ENSG00000084774	CAD	TRUE	TRUE
chr2	27221220	G	A	ENST00000264705	ENSG00000084774	CAD	TRUE	TRUE
chr2	27221224	G	T	ENST00000264705	ENSG00000084774	CAD	TRUE	TRUE
chr2	27221231	C	A	ENST00000264705	ENSG00000084774	CAD	TRUE	TRUE
chr2	27221260	G	T	ENST00000264705	ENSG00000084774	CAD	TRUE	TRUE
chr2	27221263	G	T	ENST00000264705	ENSG00000084774	CAD	TRUE	TRUE
chr2	27221268	C	A	ENST00000264705	ENSG00000084774	CAD	TRUE	TRUE
chr2	27221271	T	A	ENST00000264705	ENSG00000084774	CAD	TRUE	TRUE
chr2	27221288	G	A	ENST00000264705	ENSG00000084774	CAD	TRUE	TRUE
chr2	27221289	G	A	ENST00000264705	ENSG00000084774	CAD	TRUE	TRUE
chr2	27221311	G	T	ENST00000264705	ENSG00000084774	CAD	TRUE	TRUE
chr2	27221315	G	A	ENST00000264705	ENSG00000084774	CAD	TRUE	TRUE
chr2	27221316	G	A	ENST00000264705	ENSG00000084774	CAD	TRUE	TRUE
chr2	27221320	C	T	ENST00000264705	ENSG00000084774	CAD	TRUE	TRUE
chr2	27221323	C	T	ENST00000264705	ENSG00000084774	CAD	TRUE	TRUE
chr2	27221342	T	A	ENST00000264705	ENSG00000084774	CAD	TRUE	TRUE
chr2	27221344	C	T	ENST00000264705	ENSG00000084774	CAD	TRUE	TRUE
chr2	27221347	G	T	ENST00000264705	ENSG00000084774	CAD	TRUE	TRUE
chr2	27221348	G	A	ENST00000264705	ENSG00000084774	CAD	TRUE	FALSE
chr2	27221348	G	C	ENST00000264705	ENSG00000084774	CAD	TRUE	FALSE
chr2	27221348	G	T	ENST00000264705	ENSG00000084774	CAD	TRUE	FALSE
chr2	27221349	T	A	ENST00000264705	ENSG00000084774	CAD	TRUE	FALSE
chr2	27221349	T	C	ENST00000264705	ENSG00000084774	CAD	TRUE	FALSE
chr2	27221349	T	G	ENST00000264705	ENSG00000084774	CAD	TRUE	FALSE
chr2	27222192	A	C	ENST00000264705	ENSG00000084774	CAD	TRUE	FALSE
chr2	27222192	A	G	ENST00000264705	ENSG00000084774	CAD	TRUE	FALSE
chr2	27222192	A	T	ENST00000264705	ENSG00000084774	CAD	TRUE	FALSE
chr2	27222193	G	A	ENST00000264705	ENSG00000084774	CAD	TRUE	FALSE
chr2	27222193	G	C	ENST00000264705	ENSG00000084774	CAD	TRUE	FALSE
chr2	27222193	G	T	ENST00000264705	ENSG00000084774	CAD	TRUE	FALSE
chr2	27222208	G	T	ENST00000264705	ENSG00000084774	CAD	TRUE	TRUE
chr2	27222217	A	T	ENST00000264705	ENSG00000084774	CAD	TRUE	TRUE
chr2	27222220	A	T	ENST00000264705	ENSG00000084774	CAD	TRUE	TRUE
chr2	27222224	T	A	ENST00000264705	ENSG00000084774	CAD	TRUE	TRUE
chr2	27222229	G	T	ENST00000264705	ENSG00000084774	CAD	TRUE	TRUE
chr2	27222232	C	T	ENST00000264705	ENSG00000084774	CAD	TRUE	TRUE
chr2	27222250	A	T	ENST00000264705	ENSG00000084774	CAD	TRUE	TRUE
chr2	27222259	C	T	ENST00000264705	ENSG00000084774	CAD	TRUE	TRUE
chr2	27222265	G	T	ENST00000264705	ENSG00000084774	CAD	TRUE	TRUE
chr2	27222271	G	T	ENST00000264705	ENSG00000084774	CAD	TRUE	TRUE
chr2	27222278	C	A	ENST00000264705	ENSG00000084774	CAD	TRUE	TRUE
chr2	27222278	C	G	ENST00000264705	ENSG00000084774	CAD	TRUE	TRUE
chr2	27222293	T	A	ENST00000264705	ENSG00000084774	CAD	TRUE	TRUE
chr2	27222322	G	T	ENST00000264705	ENSG00000084774	CAD	TRUE	TRUE
chr2	27222334	A	T	ENST00000264705	ENSG00000084774	CAD	TRUE	TRUE
chr2	27222337	G	A	ENST00000264705	ENSG00000084774	CAD	TRUE	FALSE
chr2	27222337	G	C	ENST00000264705	ENSG00000084774	CAD	TRUE	FALSE
chr2	27222337	G	T	ENST00000264705	ENSG00000084774	CAD	TRUE	FALSE
chr2	27222338	T	A	ENST00000264705	ENSG00000084774	CAD	TRUE	FALSE
chr2	27222338	T	C	ENST00000264705	ENSG00000084774	CAD	TRUE	FALSE
chr2	27222338	T	G	ENST00000264705	ENSG00000084774	CAD	TRUE	FALSE
chr2	27222517	A	C	ENST00000264705	ENSG00000084774	CAD	TRUE	FALSE
chr2	27222517	A	G	ENST00000264705	ENSG00000084774	CAD	TRUE	FALSE
chr2	27222517	A	T	ENST00000264705	ENSG00000084774	CAD	TRUE	FALSE
chr2	27222518	G	A	ENST00000264705	ENSG00000084774	CAD	TRUE	FALSE
chr2	27222518	G	C	ENST00000264705	ENSG00000084774	CAD	TRUE	FALSE
chr2	27222518	G	T	ENST00000264705	ENSG00000084774	CAD	TRUE	FALSE
chr2	27222565	T	A	ENST00000264705	ENSG00000084774	CAD	TRUE	TRUE
chr2	27222572	T	A	ENST00000264705	ENSG00000084774	CAD	TRUE	TRUE
chr2	27222579	A	T	ENST00000264705	ENSG00000084774	CAD	TRUE	TRUE
chr2	27222584	T	A	ENST00000264705	ENSG00000084774	CAD	TRUE	TRUE
chr2	27222584	T	G	ENST00000264705	ENSG00000084774	CAD	TRUE	TRUE
chr2	27222588	C	T	ENST00000264705	ENSG00000084774	CAD	TRUE	TRUE
chr2	27222594	C	T	ENST00000264705	ENSG00000084774	CAD	TRUE	TRUE
chr2	27222599	C	A	ENST00000264705	ENSG00000084774	CAD	TRUE	TRUE
chr2	27222605	C	A	ENST00000264705	ENSG00000084774	CAD	TRUE	TRUE
chr2	27222606	C	T	ENST00000264705	ENSG00000084774	CAD	TRUE	TRUE
chr2	27222618	G	T	ENST00000264705	ENSG00000084774	CAD	TRUE	TRUE
chr2	27222637	G	A	ENST00000264705	ENSG00000084774	CAD	TRUE	TRUE
chr2	27222638	G	A	ENST00000264705	ENSG00000084774	CAD	TRUE	TRUE
chr2	27222657	C	T	ENST00000264705	ENSG00000084774	CAD	TRUE	TRUE
chr2	27222660	G	T	ENST00000264705	ENSG00000084774	CAD	TRUE	TRUE
chr2	27222661	G	A	ENST00000264705	ENSG00000084774	CAD	TRUE	FALSE
chr2	27222661	G	C	ENST00000264705	ENSG00000084774	CAD	TRUE	FALSE
chr2	27222661	G	T	ENST00000264705	ENSG00000084774	CAD	TRUE	FALSE
chr2	27222662	T	A	ENST00000264705	ENSG00000084774	CAD	TRUE	FALSE
chr2	27222662	T	C	ENST00000264705	ENSG00000084774	CAD	FALSE	FALSE
chr2	27222662	T	G	ENST00000264705	ENSG00000084774	CAD	TRUE	FALSE
chr2	27222864	A	C	ENST00000264705	ENSG00000084774	CAD	FALSE	FALSE
chr2	27222864	A	G	ENST00000264705	ENSG00000084774	CAD	FALSE	FALSE
chr2	27222864	A	T	ENST00000264705	ENSG00000084774	CAD	FALSE	FALSE
chr2	27222865	G	A	ENST00000264705	ENSG00000084774	CAD	FALSE	FALSE
chr2	27222865	G	C	ENST00000264705	ENSG00000084774	CAD	FALSE	FALSE
chr2	27222865	G	T	ENST00000264705	ENSG00000084774	CAD	FALSE	FALSE
chr2	27222870	T	A	ENST00000264705	ENSG00000084774	CAD	TRUE	TRUE
chr2	27222870	T	G	ENST00000264705	ENSG00000084774	CAD	TRUE	TRUE
chr2	27222871	G	T	ENST00000264705	ENSG00000084774	CAD	TRUE	TRUE
chr2	27222884	T	A	ENST00000264705	ENSG00000084774	CAD	TRUE	TRUE
chr2	27222884	T	G	ENST00000264705	ENSG00000084774	CAD	TRUE	TRUE
chr2	27222915	T	A	ENST00000264705	ENSG00000084774	CAD	TRUE	TRUE
chr2	27222915	T	G	ENST00000264705	ENSG00000084774	CAD	TRUE	TRUE
chr2	27222947	T	A	ENST00000264705	ENSG00000084774	CAD	TRUE	TRUE
chr2	27222947	T	G	ENST00000264705	ENSG00000084774	CAD	TRUE	TRUE
chr2	27222952	G	T	ENST00000264705	ENSG00000084774	CAD	TRUE	TRUE
chr2	27222964	C	T	ENST00000264705	ENSG00000084774	CAD	TRUE	TRUE
chr2	27222984	C	A	ENST00000264705	ENSG00000084774	CAD	TRUE	TRUE
chr2	27222988	G	T	ENST00000264705	ENSG00000084774	CAD	TRUE	TRUE
chr2	27222994	C	T	ENST00000264705	ENSG00000084774	CAD	TRUE	TRUE
chr2	27223001	T	A	ENST00000264705	ENSG00000084774	CAD	TRUE	TRUE
chr2	27223007	T	A	ENST00000264705	ENSG00000084774	CAD	TRUE	TRUE
chr2	27223007	T	G	ENST00000264705	ENSG00000084774	CAD	TRUE	TRUE
chr2	27223021	A	T	ENST00000264705	ENSG00000084774	CAD	TRUE	TRUE
chr2	27223029	C	A	ENST00000264705	ENSG00000084774	CAD	TRUE	TRUE
chr2	27223029	C	G	ENST00000264705	ENSG00000084774	CAD	TRUE	TRUE
chr2	27223030	A	T	ENST00000264705	ENSG00000084774	CAD	TRUE	TRUE
chr2	27223036	A	T	ENST00000264705	ENSG00000084774	CAD	TRUE	TRUE
chr2	27223038	G	A	ENST00000264705	ENSG00000084774	CAD	TRUE	FALSE
chr2	27223038	G	C	ENST00000264705	ENSG00000084774	CAD	TRUE	FALSE
chr2	27223038	G	T	ENST00000264705	ENSG00000084774	CAD	TRUE	FALSE
chr2	27223039	T	A	ENST00000264705	ENSG00000084774	CAD	TRUE	FALSE
chr2	27223039	T	C	ENST00000264705	ENSG00000084774	CAD	TRUE	FALSE
chr2	27223039	T	G	ENST00000264705	ENSG00000084774	CAD	TRUE	FALSE
chr2	27223561	A	C	ENST00000264705	ENSG00000084774	CAD	TRUE	FALSE
chr2	27223561	A	G	ENST00000264705	ENSG00000084774	CAD	TRUE	FALSE
chr2	27223561	A	T	ENST00000264705	ENSG00000084774	CAD	TRUE	FALSE
chr2	27223562	G	A	ENST00000264705	ENSG00000084774	CAD	TRUE	FALSE
chr2	27223562	G	C	ENST00000264705	ENSG00000084774	CAD	TRUE	FALSE
chr2	27223562	G	T	ENST00000264705	ENSG00000084774	CAD	TRUE	FALSE
chr2	27223566	T	A	ENST00000264705	ENSG00000084774	CAD	TRUE	TRUE
chr2	27223566	T	G	ENST00000264705	ENSG00000084774	CAD	TRUE	TRUE
chr2	27223573	C	T	ENST00000264705	ENSG00000084774	CAD	TRUE	TRUE
chr2	27223585	C	T	ENST00000264705	ENSG00000084774	CAD	TRUE	TRUE
chr2	27223593	C	A	ENST00000264705	ENSG00000084774	CAD	TRUE	TRUE
chr2	27223595	T	A	ENST00000264705	ENSG00000084774	CAD	TRUE	TRUE
chr2	27223598	T	A	ENST00000264705	ENSG00000084774	CAD	TRUE	TRUE
chr2	27223617	C	A	ENST00000264705	ENSG00000084774	CAD	TRUE	TRUE
chr2	27223630	C	T	ENST00000264705	ENSG00000084774	CAD	TRUE	TRUE
chr2	27223651	G	T	ENST00000264705	ENSG00000084774	CAD	TRUE	TRUE
chr2	27223661	C	A	ENST00000264705	ENSG00000084774	CAD	TRUE	TRUE
chr2	27223661	C	G	ENST00000264705	ENSG00000084774	CAD	TRUE	TRUE
chr2	27223676	G	A	ENST00000264705	ENSG00000084774	CAD	TRUE	TRUE
chr2	27223677	G	A	ENST00000264705	ENSG00000084774	CAD	TRUE	TRUE
chr2	27223714	G	T	ENST00000264705	ENSG00000084774	CAD	TRUE	TRUE
chr2	27223736	T	A	ENST00000264705	ENSG00000084774	CAD	TRUE	TRUE
chr2	27223749	G	A	ENST00000264705	ENSG00000084774	CAD	TRUE	FALSE
chr2	27223749	G	C	ENST00000264705	ENSG00000084774	CAD	TRUE	FALSE
chr2	27223749	G	T	ENST00000264705	ENSG00000084774	CAD	TRUE	FALSE
chr2	27223750	T	A	ENST00000264705	ENSG00000084774	CAD	TRUE	FALSE
chr2	27223750	T	C	ENST00000264705	ENSG00000084774	CAD	TRUE	FALSE
chr2	27223750	T	G	ENST00000264705	ENSG00000084774	CAD	TRUE	FALSE
chr2	27223915	A	C	ENST00000264705	ENSG00000084774	CAD	TRUE	FALSE
chr2	27223915	A	G	ENST00000264705	ENSG00000084774	CAD	TRUE	FALSE
chr2	27223915	A	T	ENST00000264705	ENSG00000084774	CAD	TRUE	FALSE
chr2	27223916	G	A	ENST00000264705	ENSG00000084774	CAD	TRUE	FALSE
chr2	27223916	G	C	ENST00000264705	ENSG00000084774	CAD	TRUE	FALSE
chr2	27223916	G	T	ENST00000264705	ENSG00000084774	CAD	TRUE	FALSE
chr2	27223921	C	T	ENST00000264705	ENSG00000084774	CAD	TRUE	TRUE
chr2	27223933	G	T	ENST00000264705	ENSG00000084774	CAD	TRUE	TRUE
chr2	27223939	C	T	ENST00000264705	ENSG00000084774	CAD	TRUE	TRUE
chr2	27223952	C	A	ENST00000264705	ENSG00000084774	CAD	TRUE	TRUE
chr2	27223952	C	G	ENST00000264705	ENSG00000084774	CAD	TRUE	TRUE
chr2	27223960	G	T	ENST00000264705	ENSG00000084774	CAD	TRUE	TRUE
chr2	27223984	G	T	ENST00000264705	ENSG00000084774	CAD	TRUE	TRUE
chr2	27223993	A	T	ENST00000264705	ENSG00000084774	CAD	TRUE	TRUE
chr2	27223996	G	T	ENST00000264705	ENSG00000084774	CAD	TRUE	TRUE
chr2	27224023	C	T	ENST00000264705	ENSG00000084774	CAD	TRUE	TRUE
chr2	27224030	G	A	ENST00000264705	ENSG00000084774	CAD	TRUE	FALSE
chr2	27224030	G	C	ENST00000264705	ENSG00000084774	CAD	TRUE	FALSE
chr2	27224030	G	T	ENST00000264705	ENSG00000084774	CAD	TRUE	FALSE
chr2	27224031	T	A	ENST00000264705	ENSG00000084774	CAD	TRUE	FALSE
chr2	27224031	T	C	ENST00000264705	ENSG00000084774	CAD	TRUE	FALSE
chr2	27224031	T	G	ENST00000264705	ENSG00000084774	CAD	TRUE	FALSE
chr2	27224343	A	C	ENST00000264705	ENSG00000084774	CAD	TRUE	FALSE
chr2	27224343	A	G	ENST00000264705	ENSG00000084774	CAD	TRUE	FALSE
chr2	27224343	A	T	ENST00000264705	ENSG00000084774	CAD	TRUE	FALSE
chr2	27224344	G	A	ENST00000264705	ENSG00000084774	CAD	TRUE	FALSE
chr2	27224344	G	C	ENST00000264705	ENSG00000084774	CAD	TRUE	FALSE
chr2	27224344	G	T	ENST00000264705	ENSG00000084774	CAD	TRUE	FALSE
chr2	27224347	A	T	ENST00000264705	ENSG00000084774	CAD	TRUE	TRUE
chr2	27224350	G	T	ENST00000264705	ENSG00000084774	CAD	TRUE	TRUE
chr2	27224362	G	T	ENST00000264705	ENSG00000084774	CAD	TRUE	TRUE
chr2	27224373	T	A	ENST00000264705	ENSG00000084774	CAD	TRUE	TRUE
chr2	27224401	G	T	ENST00000264705	ENSG00000084774	CAD	TRUE	TRUE
chr2	27224416	C	T	ENST00000264705	ENSG00000084774	CAD	TRUE	TRUE
chr2	27224419	A	T	ENST00000264705	ENSG00000084774	CAD	TRUE	TRUE
chr2	27224438	C	A	ENST00000264705	ENSG00000084774	CAD	TRUE	TRUE
chr2	27224438	C	G	ENST00000264705	ENSG00000084774	CAD	TRUE	TRUE
chr2	27224458	C	T	ENST00000264705	ENSG00000084774	CAD	TRUE	TRUE
chr2	27224464	G	T	ENST00000264705	ENSG00000084774	CAD	TRUE	TRUE
chr2	27224467	G	T	ENST00000264705	ENSG00000084774	CAD	TRUE	TRUE
chr2	27224478	C	A	ENST00000264705	ENSG00000084774	CAD	TRUE	TRUE
chr2	27224478	C	G	ENST00000264705	ENSG00000084774	CAD	TRUE	TRUE
chr2	27224480	C	A	ENST00000264705	ENSG00000084774	CAD	TRUE	TRUE
chr2	27224488	C	T	ENST00000264705	ENSG00000084774	CAD	TRUE	TRUE
chr2	27224491	G	A	ENST00000264705	ENSG00000084774	CAD	TRUE	TRUE
chr2	27224491	G	C	ENST00000264705	ENSG00000084774	CAD	TRUE	TRUE
chr2	27224491	G	T	ENST00000264705	ENSG00000084774	CAD	TRUE	FALSE
chr2	27224492	T	A	ENST00000264705	ENSG00000084774	CAD	TRUE	FALSE
chr2	27224492	T	C	ENST00000264705	ENSG00000084774	CAD	TRUE	FALSE
chr2	27224492	T	G	ENST00000264705	ENSG00000084774	CAD	TRUE	TRUE
chr2	27224743	A	C	ENST00000264705	ENSG00000084774	CAD	TRUE	FALSE
chr2	27224743	A	G	ENST00000264705	ENSG00000084774	CAD	TRUE	FALSE
chr2	27224743	A	T	ENST00000264705	ENSG00000084774	CAD	TRUE	FALSE
chr2	27224744	G	A	ENST00000264705	ENSG00000084774	CAD	TRUE	FALSE
chr2	27224744	G	C	ENST00000264705	ENSG00000084774	CAD	TRUE	FALSE
chr2	27224744	G	T	ENST00000264705	ENSG00000084774	CAD	TRUE	FALSE
chr2	27224751	A	T	ENST00000264705	ENSG00000084774	CAD	TRUE	TRUE
chr2	27224760	A	T	ENST00000264705	ENSG00000084774	CAD	TRUE	TRUE
chr2	27224763	G	T	ENST00000264705	ENSG00000084774	CAD	TRUE	TRUE
chr2	27224766	G	T	ENST00000264705	ENSG00000084774	CAD	TRUE	TRUE
chr2	27224775	C	T	ENST00000264705	ENSG00000084774	CAD	TRUE	TRUE
chr2	27224782	T	A	ENST00000264705	ENSG00000084774	CAD	TRUE	TRUE
chr2	27224811	C	T	ENST00000264705	ENSG00000084774	CAD	TRUE	TRUE
chr2	27224820	C	T	ENST00000264705	ENSG00000084774	CAD	TRUE	TRUE
chr2	27224835	A	T	ENST00000264705	ENSG00000084774	CAD	TRUE	TRUE
chr2	27224843	T	A	ENST00000264705	ENSG00000084774	CAD	TRUE	TRUE
chr2	27224843	T	G	ENST00000264705	ENSG00000084774	CAD	TRUE	TRUE
chr2	27224867	T	A	ENST00000264705	ENSG00000084774	CAD	TRUE	TRUE
chr2	27224867	T	G	ENST00000264705	ENSG00000084774	CAD	TRUE	TRUE
chr2	27224874	C	T	ENST00000264705	ENSG00000084774	CAD	TRUE	TRUE
chr2	27224877	G	A	ENST00000264705	ENSG00000084774	CAD	TRUE	FALSE
chr2	27224877	G	C	ENST00000264705	ENSG00000084774	CAD	TRUE	FALSE
chr2	27224877	G	T	ENST00000264705	ENSG00000084774	CAD	TRUE	FALSE
chr2	27224878	T	A	ENST00000264705	ENSG00000084774	CAD	TRUE	FALSE
chr2	27224878	T	C	ENST00000264705	ENSG00000084774	CAD	TRUE	FALSE
chr2	27224878	T	G	ENST00000264705	ENSG00000084774	CAD	TRUE	FALSE
chr2	27225008	A	C	ENST00000264705	ENSG00000084774	CAD	TRUE	TRUE
chr2	27225008	A	G	ENST00000264705	ENSG00000084774	CAD	TRUE	TRUE
chr2	27225008	A	T	ENST00000264705	ENSG00000084774	CAD	TRUE	TRUE
chr2	27225009	G	A	ENST00000264705	ENSG00000084774	CAD	TRUE	TRUE
chr2	27225009	G	C	ENST00000264705	ENSG00000084774	CAD	TRUE	TRUE
chr2	27225009	G	T	ENST00000264705	ENSG00000084774	CAD	TRUE	TRUE
chr2	27225022	G	T	ENST00000264705	ENSG00000084774	CAD	TRUE	TRUE
chr2	27225041	T	A	ENST00000264705	ENSG00000084774	CAD	TRUE	TRUE
chr2	27225041	T	G	ENST00000264705	ENSG00000084774	CAD	TRUE	TRUE
chr2	27225058	C	T	ENST00000264705	ENSG00000084774	CAD	TRUE	TRUE
chr2	27225075	T	A	ENST00000264705	ENSG00000084774	CAD	TRUE	TRUE
chr2	27225082	G	T	ENST00000264705	ENSG00000084774	CAD	TRUE	TRUE
chr2	27225091	A	T	ENST00000264705	ENSG00000084774	CAD	TRUE	TRUE
chr2	27225114	T	A	ENST00000264705	ENSG00000084774	CAD	TRUE	TRUE
chr2	27225114	T	G	ENST00000264705	ENSG00000084774	CAD	TRUE	TRUE
chr2	27225142	G	T	ENST00000264705	ENSG00000084774	CAD	TRUE	TRUE
chr2	27225151	G	T	ENST00000264705	ENSG00000084774	CAD	TRUE	TRUE
chr2	27225160	G	T	ENST00000264705	ENSG00000084774	CAD	TRUE	TRUE
chr2	27225166	C	T	ENST00000264705	ENSG00000084774	CAD	TRUE	TRUE
chr2	27225184	A	T	ENST00000264705	ENSG00000084774	CAD	TRUE	TRUE
chr2	27225193	G	T	ENST00000264705	ENSG00000084774	CAD	TRUE	TRUE
chr2	27225199	G	T	ENST00000264705	ENSG00000084774	CAD	TRUE	TRUE
chr2	27225202	G	T	ENST00000264705	ENSG00000084774	CAD
chr2	27225220	G	T	ENST00000264705	ENSG00000084774	CAD
chr2	27225238	G	T	ENST00000264705	ENSG00000084774	CAD
chr2	27225241	C	T	ENST00000264705	ENSG00000084774	CAD
chr2	27225244	G	A	ENST00000264705	ENSG00000084774	CAD	TRUE	FALSE
chr2	27225244	G	C	ENST00000264705	ENSG00000084774	CAD	TRUE	FALSE
chr2	27225244	G	T	ENST00000264705	ENSG00000084774	CAD	TRUE	FALSE
chr2	27225245	T	A	ENST00000264705	ENSG00000084774	CAD	TRUE	FALSE
chr2	27225245	T	C	ENST00000264705	ENSG00000084774	CAD	TRUE	FALSE
chr2	27225245	T	G	ENST00000264705	ENSG00000084774	CAD	TRUE	FALSE
chr2	27225703	A	C	ENST00000264705	ENSG00000084774	CAD	TRUE	FALSE
chr2	27225703	A	G	ENST00000264705	ENSG00000084774	CAD	TRUE	FALSE
chr2	27225703	A	T	ENST00000264705	ENSG00000084774	CAD	TRUE	FALSE
chr2	27225704	G	A	ENST00000264705	ENSG00000084774	CAD	TRUE	FALSE
chr2	27225704	G	C	ENST00000264705	ENSG00000084774	CAD	TRUE	FALSE
chr2	27225704	G	T	ENST00000264705	ENSG00000084774	CAD	TRUE	FALSE
chr2	27225708	C	T	ENST00000264705	ENSG00000084774	CAD	TRUE	TRUE
chr2	27225720	G	T	ENST00000264705	ENSG00000084774	CAD	TRUE	TRUE
chr2	27225734	C	A	ENST00000264705	ENSG00000084774	CAD	TRUE	TRUE
chr2	27225734	C	G	ENST00000264705	ENSG00000084774	CAD	TRUE	TRUE
chr2	27225798	G	T	ENST00000264705	ENSG00000084774	CAD	TRUE	TRUE
chr2	27225801	G	T	ENST00000264705	ENSG00000084774	CAD	TRUE	TRUE
chr2	27225843	C	T	ENST00000264705	ENSG00000084774	CAD	TRUE	TRUE
chr2	27225858	A	T	ENST00000264705	ENSG00000084774	CAD	TRUE	TRUE
chr2	27225867	A	T	ENST00000264705	ENSG00000084774	CAD	TRUE	TRUE
chr2	27225870	G	T	ENST00000264705	ENSG00000084774	CAD	TRUE	TRUE
chr2	27225874	G	A	ENST00000264705	ENSG00000084774	CAD	TRUE	TRUE
chr2	27225875	G	A	ENST00000264705	ENSG00000084774	CAD	TRUE	TRUE
chr2	27225876	A	T	ENST00000264705	ENSG00000084774	CAD	TRUE	TRUE
chr2	27225879	G	T	ENST00000264705	ENSG00000084774	CAD	TRUE	TRUE
chr2	27225885	G	T	ENST00000264705	ENSG00000084774	CAD	TRUE	TRUE
chr2	27225890	C	A	ENST00000264705	ENSG00000084774	CAD	TRUE	TRUE
chr2	27225890	C	G	ENST00000264705	ENSG00000084774	CAD	TRUE	TRUE
chr2	27225891	G	T	ENST00000264705	ENSG00000084774	CAD	TRUE	TRUE
chr2	27225900	A	T	ENST00000264705	ENSG00000084774	CAD	TRUE	TRUE
chr2	27225911	T	A	ENST00000264705	ENSG00000084774	CAD	TRUE	TRUE
chr2	27225911	T	G	ENST00000264705	ENSG00000084774	CAD	TRUE	TRUE
chr2	27225920	T	A	ENST00000264705	ENSG00000084774	CAD	TRUE	TRUE
chr2	27225927	G	A	ENST00000264705	ENSG00000084774	CAD	TRUE	FALSE
chr2	27225927	G	C	ENST00000264705	ENSG00000084774	CAD	TRUE	TRUE
chr2	27225927	G	T	ENST00000264705	ENSG00000084774	CAD	TRUE	FALSE
chr2	27225928	T	A	ENST00000264705	ENSG00000084774	CAD	TRUE	FALSE
chr2	27225928	T	C	ENST00000264705	ENSG00000084774	CAD	FALSE	FALSE
chr2	27225928	T	G	ENST00000264705	ENSG00000084774	CAD	TRUE	TRUE
chr2	27226129	A	C	ENST00000264705	ENSG00000084774	CAD	TRUE	FALSE
chr2	27226129	A	G	ENST00000264705	ENSG00000084774	CAD	TRUE	FALSE
chr2	27226129	A	T	ENST00000264705	ENSG00000084774	CAD	TRUE	FALSE
chr2	27226130	G	A	ENST00000264705	ENSG00000084774	CAD	TRUE	FALSE
chr2	27226130	G	C	ENST00000264705	ENSG00000084774	CAD	TRUE	FALSE
chr2	27226130	G	T	ENST00000264705	ENSG00000084774	CAD	TRUE	FALSE
chr2	27226136	T	A	ENST00000264705	ENSG00000084774	CAD	TRUE	TRUE
chr2	27226143	G	T	ENST00000264705	ENSG00000084774	CAD	TRUE	TRUE
chr2	27226150	T	A	ENST00000264705	ENSG00000084774	CAD	TRUE	TRUE
chr2	27226176	G	T	ENST00000264705	ENSG00000084774	CAD	TRUE	TRUE
chr2	27226200	C	T	ENST00000264705	ENSG00000084774	CAD	TRUE	TRUE
chr2	27226218	G	T	ENST00000264705	ENSG00000084774	CAD	TRUE	TRUE
chr2	27226223	T	A	ENST00000264705	ENSG00000084774	CAD	TRUE	TRUE
chr2	27226223	T	G	ENST00000264705	ENSG00000084774	CAD	TRUE	TRUE
chr2	27226224	C	T	ENST00000264705	ENSG00000084774	CAD	TRUE	TRUE
chr2	27226236	C	T	ENST00000264705	ENSG00000084774	CAD	TRUE	TRUE
chr2	27226248	A	T	ENST00000264705	ENSG00000084774	CAD	TRUE	TRUE
chr2	27226257	C	T	ENST00000264705	ENSG00000084774	CAD	TRUE	TRUE
chr2	27226266	G	T	ENST00000264705	ENSG00000084774	CAD	TRUE	TRUE
chr2	27226278	G	T	ENST00000264705	ENSG00000084774	CAD	TRUE	TRUE
chr2	27226283	C	A	ENST00000264705	ENSG00000084774	CAD	TRUE	TRUE
chr2	27226290	C	T	ENST00000264705	ENSG00000084774	CAD	TRUE	TRUE
chr2	27226295	T	A	ENST00000264705	ENSG00000084774	CAD	TRUE	TRUE
chr2	27226295	T	G	ENST00000264705	ENSG00000084774	CAD	TRUE	TRUE
chr2	27226300	T	A	ENST00000264705	ENSG00000084774	CAD	TRUE	TRUE
chr2	27226308	G	T	ENST00000264705	ENSG00000084774	CAD	TRUE	TRUE
chr2	27226314	G	T	ENST00000264705	ENSG00000084774	CAD	TRUE	TRUE
chr2	27226317	C	T	ENST00000264705	ENSG00000084774	CAD	TRUE	TRUE
chr2	27226320	G	A	ENST00000264705	ENSG00000084774	CAD	TRUE	FALSE
chr2	27226320	G	C	ENST00000264705	ENSG00000084774	CAD	TRUE	FALSE
chr2	27226320	G	T	ENST00000264705	ENSG00000084774	CAD	TRUE	FALSE
chr2	27226321	T	A	ENST00000264705	ENSG00000084774	CAD	TRUE	FALSE
chr2	27226321	T	C	ENST00000264705	ENSG00000084774	CAD	TRUE	FALSE
chr2	27226321	T	G	ENST00000264705	ENSG00000084774	CAD	TRUE	FALSE
chr2	27226523	A	C	ENST00000264705	ENSG00000084774	CAD	TRUE	FALSE
chr2	27226523	A	G	ENST00000264705	ENSG00000084774	CAD	TRUE	FALSE
chr2	27226523	A	T	ENST00000264705	ENSG00000084774	CAD	TRUE	FALSE
chr2	27226524	G	A	ENST00000264705	ENSG00000084774	CAD	TRUE	FALSE
chr2	27226524	G	C	ENST00000264705	ENSG00000084774	CAD	TRUE	FALSE
chr2	27226524	G	T	ENST00000264705	ENSG00000084774	CAD	TRUE	FALSE
chr2	27226527	T	A	ENST00000264705	ENSG00000084774	CAD	TRUE	TRUE
chr2	27226527	T	G	ENST00000264705	ENSG00000084774	CAD	TRUE	TRUE
chr2	27226530	C	A	ENST00000264705	ENSG00000084774	CAD	TRUE	TRUE
chr2	27226530	C	G	ENST00000264705	ENSG00000084774	CAD	TRUE	TRUE
chr2	27226537	G	T	ENST00000264705	ENSG00000084774	CAD	TRUE	TRUE
chr2	27226579	A	T	ENST00000264705	ENSG00000084774	CAD	TRUE	TRUE
chr2	27226593	T	A	ENST00000264705	ENSG00000084774	CAD	TRUE	TRUE
chr2	27226593	T	G	ENST00000264705	ENSG00000084774	CAD	TRUE	TRUE
chr2	27226605	T	A	ENST00000264705	ENSG00000084774	CAD	TRUE	TRUE
chr2	27226605	T	G	ENST00000264705	ENSG00000084774	CAD	TRUE	TRUE
chr2	27226615	A	T	ENST00000264705	ENSG00000084774	CAD	TRUE	TRUE
chr2	27226625	T	A	ENST00000264705	ENSG00000084774	CAD	TRUE	TRUE
chr2	27226637	T	A	ENST00000264705	ENSG00000084774	CAD	TRUE	TRUE
chr2	27226642	G	T	ENST00000264705	ENSG00000084774	CAD	TRUE	TRUE
chr2	27226650	G	A	ENST00000264705	ENSG00000084774	CAD	TRUE	FALSE
chr2	27226650	G	C	ENST00000264705	ENSG00000084774	CAD	TRUE	FALSE
chr2	27226650	G	T	ENST00000264705	ENSG00000084774	CAD	TRUE	FALSE
chr2	27226651	T	A	ENST00000264705	ENSG00000084774	CAD	TRUE	FALSE
chr2	27226651	T	C	ENST00000264705	ENSG00000084774	CAD	TRUE	FALSE
chr2	27226651	T	G	ENST00000264705	ENSG00000084774	CAD	TRUE	FALSE
chr2	27226830	A	C	ENST00000264705	ENSG00000084774	CAD	TRUE	FALSE
chr2	27226830	A	G	ENST00000264705	ENSG00000084774	CAD	TRUE	FALSE
chr2	27226830	A	T	ENST00000264705	ENSG00000084774	CAD	TRUE	FALSE
chr2	27226831	G	A	ENST00000264705	ENSG00000084774	CAD	TRUE	FALSE
chr2	27226831	G	C	ENST00000264705	ENSG00000084774	CAD	TRUE	FALSE
chr2	27226831	G	T	ENST00000264705	ENSG00000084774	CAD	TRUE	FALSE
chr2	27226863	G	T	ENST00000264705	ENSG00000084774	CAD	TRUE	TRUE
chr2	27226880	T	A	ENST00000264705	ENSG00000084774	CAD	TRUE	TRUE
chr2	27226880	T	G	ENST00000264705	ENSG00000084774	CAD	TRUE	TRUE
chr2	27226883	T	A	ENST00000264705	ENSG00000084774	CAD	TRUE	TRUE
chr2	27226890	A	T	ENST00000264705	ENSG00000084774	CAD	TRUE	TRUE
chr2	27226899	C	T	ENST00000264705	ENSG00000084774	CAD	TRUE	TRUE
chr2	27226903	G	A	ENST00000264705	ENSG00000084774	CAD	TRUE	TRUE
chr2	27226904	G	A	ENST00000264705	ENSG00000084774	CAD	TRUE	TRUE
chr2	27226914	A	T	ENST00000264705	ENSG00000084774	CAD	TRUE	TRUE
chr2	27226923	C	T	ENST00000264705	ENSG00000084774	CAD	TRUE	TRUE
chr2	27226935	A	T	ENST00000264705	ENSG00000084774	CAD	TRUE	TRUE
chr2	27226949	C	A	ENST00000264705	ENSG00000084774	CAD	TRUE	TRUE
chr2	27226953	A	T	ENST00000264705	ENSG00000084774	CAD	TRUE	TRUE
chr2	27226963	G	A	ENST00000264705	ENSG00000084774	CAD	TRUE	FALSE
chr2	27226963	G	C	ENST00000264705	ENSG00000084774	CAD	TRUE	FALSE
chr2	27226963	G	T	ENST00000264705	ENSG00000084774	CAD	TRUE	FALSE
chr2	27226964	T	A	ENST00000264705	ENSG00000084774	CAD	TRUE	FALSE
chr2	27226964	T	C	ENST00000264705	ENSG00000084774	CAD	TRUE	FALSE
chr2	27226964	T	G	ENST00000264705	ENSG00000084774	CAD	TRUE	FALSE
chr2	27231466	A	C	ENST00000264705	ENSG00000084774	CAD	TRUE	FALSE
chr2	27231466	A	G	ENST00000264705	ENSG00000084774	CAD	TRUE	FALSE
chr2	27231466	A	T	ENST00000264705	ENSG00000084774	CAD	TRUE	FALSE
chr2	27231467	G	A	ENST00000264705	ENSG00000084774	CAD	TRUE	FALSE
chr2	27231467	G	C	ENST00000264705	ENSG00000084774	CAD	TRUE	FALSE
chr2	27231467	G	T	ENST00000264705	ENSG00000084774	CAD	TRUE	FALSE
chr2	27231470	G	T	ENST00000264705	ENSG00000084774	CAD	TRUE	TRUE
chr2	27231492	C	A	ENST00000264705	ENSG00000084774	CAD	TRUE	TRUE
chr2	27231492	C	G	ENST00000264705	ENSG00000084774	CAD	TRUE	TRUE
chr2	27231497	G	T	ENST00000264705	ENSG00000084774	CAD	TRUE	TRUE
chr2	27231500	G	T	ENST00000264705	ENSG00000084774	CAD	TRUE	TRUE
chr2	27231509	C	T	ENST00000264705	ENSG00000084774	CAD	TRUE	TRUE
chr2	27231512	A	T	ENST00000264705	ENSG00000084774	CAD	TRUE	TRUE
chr2	27231533	G	T	ENST00000264705	ENSG00000084774	CAD	TRUE	TRUE
chr2	27231541	T	A	ENST00000264705	ENSG00000084774	CAD	TRUE	TRUE
chr2	27231563	A	T	ENST00000264705	ENSG00000084774	CAD	TRUE	TRUE
chr2	27231581	G	A	ENST00000264705	ENSG00000084774	CAD	TRUE	FALSE
chr2	27231581	G	C	ENST00000264705	ENSG00000084774	CAD	TRUE	FALSE
chr2	27231581	G	T	ENST00000264705	ENSG00000084774	CAD	TRUE	FALSE
chr2	27231582	T	A	ENST00000264705	ENSG00000084774	CAD	TRUE	FALSE
chr2	27231582	T	C	ENST00000264705	ENSG00000084774	CAD	FALSE	FALSE
chr2	27231582	T	G	ENST00000264705	ENSG00000084774	CAD	TRUE	FALSE
chr2	27231978	A	C	ENST00000264705	ENSG00000084774	CAD	TRUE	FALSE
chr2	27231978	A	G	ENST00000264705	ENSG00000084774	CAD	TRUE	FALSE
chr2	27231978	A	T	ENST00000264705	ENSG00000084774	CAD	TRUE	FALSE
chr2	27231979	G	A	ENST00000264705	ENSG00000084774	CAD	TRUE	FALSE
chr2	27231979	G	C	ENST00000264705	ENSG00000084774	CAD	TRUE	FALSE
chr2	27231979	G	T	ENST00000264705	ENSG00000084774	CAD	TRUE	FALSE
chr2	27231980	G	T	ENST00000264705	ENSG00000084774	CAD	TRUE	TRUE
chr2	27231984	T	A	ENST00000264705	ENSG00000084774	CAD	TRUE	TRUE
chr2	27231986	G	T	ENST00000264705	ENSG00000084774	CAD	TRUE	TRUE
chr2	27232001	A	T	ENST00000264705	ENSG00000084774	CAD	TRUE	TRUE
chr2	27232029	T	A	ENST00000264705	ENSG00000084774	CAD	TRUE	TRUE
chr2	27232032	G	A	ENST00000264705	ENSG00000084774	CAD	TRUE	TRUE
chr2	27232033	G	A	ENST00000264705	ENSG00000084774	CAD	TRUE	TRUE
chr2	27232042	T	A	ENST00000264705	ENSG00000084774	CAD	TRUE	TRUE
chr2	27232042	T	G	ENST00000264705	ENSG00000084774	CAD	TRUE	TRUE
chr2	27232044	C	A	ENST00000264705	ENSG00000084774	CAD	TRUE	TRUE
chr2	27232044	C	G	ENST00000264705	ENSG00000084774	CAD	TRUE	TRUE
chr2	27232060	T	A	ENST00000264705	ENSG00000084774	CAD	TRUE	TRUE
chr2	27232060	T	G	ENST00000264705	ENSG00000084774	CAD	TRUE	TRUE
chr2	27232061	G	T	ENST00000264705	ENSG00000084774	CAD	TRUE	TRUE
chr2	27232083	G	A	ENST00000264705	ENSG00000084774	CAD	TRUE	TRUE
chr2	27232084	G	A	ENST00000264705	ENSG00000084774	CAD	TRUE	TRUE
chr2	27232094	C	T	ENST00000264705	ENSG00000084774	CAD	TRUE	TRUE
chr2	27232100	A	T	ENST00000264705	ENSG00000084774	CAD	TRUE	TRUE
chr2	27232121	C	T	ENST00000264705	ENSG00000084774	CAD	TRUE	TRUE
chr2	27232130	G	T	ENST00000264705	ENSG00000084774	CAD	TRUE	TRUE
chr2	27232133	C	T	ENST00000264705	ENSG00000084774	CAD	TRUE	TRUE
chr2	27232142	G	T	ENST00000264705	ENSG00000084774	CAD	TRUE	TRUE
chr2	27232145	C	T	ENST00000264705	ENSG00000084774	CAD	TRUE	TRUE
chr2	27232152	T	A	ENST00000264705	ENSG00000084774	CAD	TRUE	TRUE
chr2	27232169	C	T	ENST00000264705	ENSG00000084774	CAD	TRUE	TRUE
chr2	27232172	C	T	ENST00000264705	ENSG00000084774	CAD	TRUE	TRUE
chr2	27232178	A	T	ENST00000264705	ENSG00000084774	CAD	TRUE	TRUE
chr2	27232183	T	A	ENST00000264705	ENSG00000084774	CAD	TRUE	TRUE
chr2	27232194	C	A	ENST00000264705	ENSG00000084774	CAD	TRUE	TRUE
chr2	27232194	C	G	ENST00000264705	ENSG00000084774	CAD	TRUE	TRUE
chr2	27232199	A	T	ENST00000264705	ENSG00000084774	CAD	TRUE	TRUE
chr2	27232202	C	T	ENST00000264705	ENSG00000084774	CAD	TRUE	TRUE
chr2	27232225	G	A	ENST00000264705	ENSG00000084774	CAD	TRUE	FALSE
chr2	27232225	G	C	ENST00000264705	ENSG00000084774	CAD	TRUE	FALSE
chr2	27232225	G	T	ENST00000264705	ENSG00000084774	CAD	TRUE	FALSE
chr2	27232226	T	A	ENST00000264705	ENSG00000084774	CAD	TRUE	FALSE
chr2	27232226	T	C	ENST00000264705	ENSG00000084774	CAD	TRUE	FALSE
chr2	27232226	T	G	ENST00000264705	ENSG00000084774	CAD	TRUE	FALSE
chr2	27232446	A	C	ENST00000264705	ENSG00000084774	CAD	TRUE	FALSE
chr2	27232446	A	G	ENST00000264705	ENSG00000084774	CAD	TRUE	FALSE
chr2	27232446	A	T	ENST00000264705	ENSG00000084774	CAD	TRUE	FALSE
chr2	27232447	G	A	ENST00000264705	ENSG00000084774	CAD	TRUE	FALSE
chr2	27232447	G	C	ENST00000264705	ENSG00000084774	CAD	TRUE	FALSE
chr2	27232447	G	T	ENST00000264705	ENSG00000084774	CAD	TRUE	FALSE
chr2	27232452	G	T	ENST00000264705	ENSG00000084774	CAD	TRUE	TRUE
chr2	27232467	A	T	ENST00000264705	ENSG00000084774	CAD	TRUE	TRUE
chr2	27232476	C	T	ENST00000264705	ENSG00000084774	CAD	TRUE	TRUE
chr2	27232479	G	T	ENST00000264705	ENSG00000084774	CAD	TRUE	TRUE
chr2	27232493	T	A	ENST00000264705	ENSG00000084774	CAD	TRUE	TRUE
chr2	27232503	A	T	ENST00000264705	ENSG00000084774	CAD	TRUE	TRUE
chr2	27232506	C	T	ENST00000264705	ENSG00000084774	CAD	TRUE	TRUE
chr2	27232527	G	T	ENST00000264705	ENSG00000084774	CAD	TRUE	TRUE
chr2	27232531	G	A	ENST00000264705	ENSG00000084774	CAD	TRUE	TRUE
chr2	27232532	G	A	ENST00000264705	ENSG00000084774	CAD	TRUE	TRUE
chr2	27232539	C	T	ENST00000264705	ENSG00000084774	CAD	TRUE	TRUE
chr2	27232550	C	A	ENST00000264705	ENSG00000084774	CAD	TRUE	TRUE
chr2	27232550	C	G	ENST00000264705	ENSG00000084774	CAD	TRUE	TRUE
chr2	27232556	C	A	ENST00000264705	ENSG00000084774	CAD	TRUE	TRUE
chr2	27232556	C	G	ENST00000264705	ENSG00000084774	CAD	TRUE	TRUE
chr2	27232565	T	A	ENST00000264705	ENSG00000084774	CAD	TRUE	TRUE
chr2	27232565	T	G	ENST00000264705	ENSG00000084774	CAD	TRUE	TRUE
chr2	27232567	G	A	ENST00000264705	ENSG00000084774	CAD	TRUE	TRUE
chr2	27232568	G	A	ENST00000264705	ENSG00000084774	CAD	TRUE	TRUE
chr2	27232593	C	T	ENST00000264705	ENSG00000084774	CAD	TRUE	TRUE
chr2	27232631	C	A	ENST00000264705	ENSG00000084774	CAD	TRUE	TRUE
chr2	27232631	C	G	ENST00000264705	ENSG00000084774	CAD	TRUE	TRUE
chr2	27232650	G	T	ENST00000264705	ENSG00000084774	CAD	TRUE	TRUE
chr2	27232660	G	A	ENST00000264705	ENSG00000084774	CAD	TRUE	TRUE
chr2	27232661	G	A	ENST00000264705	ENSG00000084774	CAD	TRUE	TRUE
chr2	27232664	T	A	ENST00000264705	ENSG00000084774	CAD	TRUE	TRUE
chr2	27232676	C	A	ENST00000264705	ENSG00000084774	CAD	TRUE	TRUE
chr2	27232680	C	T	ENST00000264705	ENSG00000084774	CAD	TRUE	TRUE
chr2	27232683	C	T	ENST00000264705	ENSG00000084774	CAD	TRUE	TRUE
chr2	27232689	C	T	ENST00000264705	ENSG00000084774	CAD	TRUE	TRUE
chr2	27232692	A	T	ENST00000264705	ENSG00000084774	CAD	TRUE	TRUE
chr2	27232695	G	A	ENST00000264705	ENSG00000084774	CAD	TRUE	FALSE
chr2	27232695	G	C	ENST00000264705	ENSG00000084774	CAD	TRUE	FALSE
chr2	27232695	G	T	ENST00000264705	ENSG00000084774	CAD	TRUE	FALSE
chr2	27232696	T	A	ENST00000264705	ENSG00000084774	CAD	TRUE	FALSE
chr2	27232696	T	C	ENST00000264705	ENSG00000084774	CAD	TRUE	FALSE
chr2	27232696	T	G	ENST00000264705	ENSG00000084774	CAD	TRUE	FALSE
chr2	27233040	A	C	ENST00000264705	ENSG00000084774	CAD	TRUE	FALSE
chr2	27233040	A	G	ENST00000264705	ENSG00000084774	CAD	TRUE	FALSE
chr2	27233040	A	T	ENST00000264705	ENSG00000084774	CAD	TRUE	FALSE
chr2	27233041	G	A	ENST00000264705	ENSG00000084774	CAD	TRUE	FALSE
chr2	27233041	G	C	ENST00000264705	ENSG00000084774	CAD	TRUE	FALSE
chr2	27233041	G	T	ENST00000264705	ENSG00000084774	CAD	TRUE	FALSE
chr2	27233045	G	T	ENST00000264705	ENSG00000084774	CAD	TRUE	TRUE
chr2	27233050	T	A	ENST00000264705	ENSG00000084774	CAD	TRUE	TRUE
chr2	27233050	T	G	ENST00000264705	ENSG00000084774	CAD	TRUE	TRUE
chr2	27233051	A	T	ENST00000264705	ENSG00000084774	CAD	TRUE	TRUE
chr2	27233071	T	A	ENST00000264705	ENSG00000084774	CAD	TRUE	TRUE
chr2	27233071	T	G	ENST00000264705	ENSG00000084774	CAD	TRUE	TRUE
chr2	27233078	G	T	ENST00000264705	ENSG00000084774	CAD	TRUE	TRUE
chr2	27233098	T	A	ENST00000264705	ENSG00000084774	CAD	TRUE	TRUE
chr2	27233098	T	G	ENST00000264705	ENSG00000084774	CAD	TRUE	TRUE
chr2	27233107	T	A	ENST00000264705	ENSG00000084774	CAD	TRUE	TRUE
chr2	27233111	C	T	ENST00000264705	ENSG00000084774	CAD	TRUE	TRUE
chr2	27233119	C	A	ENST00000264705	ENSG00000084774	CAD	TRUE	TRUE
chr2	27233119	C	G	ENST00000264705	ENSG00000084774	CAD	TRUE	TRUE
chr2	27233126	G	T	ENST00000264705	ENSG00000084774	CAD	TRUE	TRUE
chr2	27233138	G	T	ENST00000264705	ENSG00000084774	CAD	TRUE	TRUE
chr2	27233141	G	A	ENST00000264705	ENSG00000084774	CAD	TRUE	TRUE
chr2	27233141	G	C	ENST00000264705	ENSG00000084774	CAD	TRUE	TRUE
chr2	27233141	G	T	ENST00000264705	ENSG00000084774	CAD	TRUE	TRUE
chr2	27233142	T	A	ENST00000264705	ENSG00000084774	CAD	TRUE	TRUE
chr2	27233142	T	C	ENST00000264705	ENSG00000084774	CAD	TRUE	FALSE
chr2	27233142	T	G	ENST00000264705	ENSG00000084774	CAD	TRUE	TRUE
chr2	27233310	A	C	ENST00000264705	ENSG00000084774	CAD	TRUE	FALSE
chr2	27233310	A	G	ENST00000264705	ENSG00000084774	CAD	TRUE	FALSE
chr2	27233310	A	T	ENST00000264705	ENSG00000084774	CAD	TRUE	FALSE
chr2	27233311	G	A	ENST00000264705	ENSG00000084774	CAD	TRUE	FALSE
chr2	27233311	G	C	ENST00000264705	ENSG00000084774	CAD	TRUE	FALSE
chr2	27233311	G	T	ENST00000264705	ENSG00000084774	CAD	TRUE	FALSE
chr2	27233329	T	A	ENST00000264705	ENSG00000084774	CAD	TRUE	TRUE
chr2	27233329	T	G	ENST00000264705	ENSG00000084774	CAD	TRUE	TRUE
chr2	27233330	G	T	ENST00000264705	ENSG00000084774	CAD	TRUE	TRUE
chr2	27233336	G	T	ENST00000264705	ENSG00000084774	CAD	TRUE	TRUE
chr2	27233345	G	T	ENST00000264705	ENSG00000084774	CAD	TRUE	TRUE
chr2	27233369	G	T	ENST00000264705	ENSG00000084774	CAD	TRUE	TRUE
chr2	27233372	C	T	ENST00000264705	ENSG00000084774	CAD	TRUE	TRUE
chr2	27233400	T	A	ENST00000264705	ENSG00000084774	CAD	TRUE	TRUE
chr2	27233408	C	T	ENST00000264705	ENSG00000084774	CAD	TRUE	TRUE
chr2	27233411	C	T	ENST00000264705	ENSG00000084774	CAD	TRUE	TRUE
chr2	27233416	C	A	ENST00000264705	ENSG00000084774	CAD	TRUE	TRUE
chr2	27233438	G	T	ENST00000264705	ENSG00000084774	CAD	TRUE	TRUE
chr2	27233451	C	A	ENST00000264705	ENSG00000084774	CAD	TRUE	TRUE
chr2	27233456	G	T	ENST00000264705	ENSG00000084774	CAD	TRUE	TRUE
chr2	27233468	A	T	ENST00000264705	ENSG00000084774	CAD	TRUE	TRUE
chr2	27233504	C	T	ENST00000264705	ENSG00000084774	CAD	TRUE	TRUE
chr2	27233510	C	T	ENST00000264705	ENSG00000084774	CAD	TRUE	TRUE
chr2	27233514	G	A	ENST00000264705	ENSG00000084774	CAD	TRUE	TRUE
chr2	27233515	G	A	ENST00000264705	ENSG00000084774	CAD	TRUE	TRUE
chr2	27233519	G	T	ENST00000264705	ENSG00000084774	CAD	TRUE	TRUE
chr2	27233534	G	T	ENST00000264705	ENSG00000084774	CAD	TRUE	TRUE
chr2	27233537	G	A	ENST00000264705	ENSG00000084774	CAD	TRUE	FALSE
chr2	27233537	G	C	ENST00000264705	ENSG00000084774	CAD	TRUE	FALSE
chr2	27233537	G	T	ENST00000264705	ENSG00000084774	CAD	TRUE	FALSE
chr2	27233538	T	A	ENST00000264705	ENSG00000084774	CAD	TRUE	FALSE
chr2	27233538	T	C	ENST00000264705	ENSG00000084774	CAD	TRUE	FALSE
chr2	27233538	T	G	ENST00000264705	ENSG00000084774	CAD	TRUE	FALSE
chr2	27233624	A	C	ENST00000264705	ENSG00000084774	CAD	TRUE	FALSE
chr2	27233624	A	G	ENST00000264705	ENSG00000084774	CAD	TRUE	FALSE
chr2	27233624	A	T	ENST00000264705	ENSG00000084774	CAD	TRUE	FALSE
chr2	27233625	G	A	ENST00000264705	ENSG00000084774	CAD	TRUE	FALSE
chr2	27233625	G	C	ENST00000264705	ENSG00000084774	CAD	TRUE	FALSE
chr2	27233625	G	T	ENST00000264705	ENSG00000084774	CAD	TRUE	FALSE
chr2	27233635	C	T	ENST00000264705	ENSG00000084774	CAD	TRUE	TRUE
chr2	27233643	C	A	ENST00000264705	ENSG00000084774	CAD	TRUE	TRUE
chr2	27233644	C	T	ENST00000264705	ENSG00000084774	CAD	TRUE	TRUE
chr2	27233658	C	A	ENST00000264705	ENSG00000084774	CAD	TRUE	TRUE
chr2	27233658	C	G	ENST00000264705	ENSG00000084774	CAD	TRUE	TRUE
chr2	27233664	T	A	ENST00000264705	ENSG00000084774	CAD	TRUE	TRUE
chr2	27233682	T	A	ENST00000264705	ENSG00000084774	CAD	TRUE	TRUE
chr2	27233682	T	G	ENST00000264705	ENSG00000084774	CAD	TRUE	TRUE
chr2	27233715	C	A	ENST00000264705	ENSG00000084774	CAD	TRUE	TRUE
chr2	27233715	C	G	ENST00000264705	ENSG00000084774	CAD	TRUE	TRUE
chr2	27233722	G	T	ENST00000264705	ENSG00000084774	CAD	TRUE	TRUE
chr2	27233731	G	T	ENST00000264705	ENSG00000084774	CAD	TRUE	TRUE
chr2	27233764	A	T	ENST00000264705	ENSG00000084774	CAD	TRUE	TRUE
chr2	27233767	G	T	ENST00000264705	ENSG00000084774	CAD	TRUE	TRUE
chr2	27233788	A	T	ENST00000264705	ENSG00000084774	CAD	TRUE	TRUE
chr2	27233797	C	T	ENST00000264705	ENSG00000084774	CAD	TRUE	TRUE
chr2	27233800	G	T	ENST00000264705	ENSG00000084774	CAD	TRUE	TRUE
chr2	27233806	A	T	ENST00000264705	ENSG00000084774	CAD	TRUE	TRUE
chr2	27233809	G	A	ENST00000264705	ENSG00000084774	CAD	TRUE	FALSE
chr2	27233809	G	C	ENST00000264705	ENSG00000084774	CAD	TRUE	FALSE
chr2	27233809	G	T	ENST00000264705	ENSG00000084774	CAD	TRUE	FALSE
chr2	27233810	T	A	ENST00000264705	ENSG00000084774	CAD	TRUE	FALSE
chr2	27233810	T	C	ENST00000264705	ENSG00000084774	CAD	TRUE	FALSE
chr2	27233810	T	G	ENST00000264705	ENSG00000084774	CAD	TRUE	FALSE
chr2	27234006	A	C	ENST00000264705	ENSG00000084774	CAD	TRUE	FALSE
chr2	27234006	A	G	ENST00000264705	ENSG00000084774	CAD	TRUE	FALSE
chr2	27234006	A	T	ENST00000264705	ENSG00000084774	CAD	TRUE	FALSE
chr2	27234007	G	A	ENST00000264705	ENSG00000084774	CAD	TRUE	FALSE
chr2	27234007	G	C	ENST00000264705	ENSG00000084774	CAD	TRUE	FALSE
chr2	27234007	G	T	ENST00000264705	ENSG00000084774	CAD	TRUE	FALSE
chr2	27234008	G	T	ENST00000264705	ENSG00000084774	CAD	TRUE	TRUE
chr2	27234065	G	T	ENST00000264705	ENSG00000084774	CAD	TRUE	TRUE
chr2	27234074	G	T	ENST00000264705	ENSG00000084774	CAD	TRUE	TRUE
chr2	27234093	C	A	ENST00000264705	ENSG00000084774	CAD	TRUE	TRUE
chr2	27234093	C	G	ENST00000264705	ENSG00000084774	CAD	TRUE	TRUE
chr2	27234122	C	T	ENST00000264705	ENSG00000084774	CAD	TRUE	TRUE
chr2	27234137	A	T	ENST00000264705	ENSG00000084774	CAD	TRUE	TRUE
chr2	27234146	G	T	ENST00000264705	ENSG00000084774	CAD	TRUE	TRUE
chr2	27234155	A	T	ENST00000264705	ENSG00000084774	CAD	TRUE	TRUE
chr2	27234179	C	T	ENST00000264705	ENSG00000084774	CAD	TRUE	TRUE
chr2	27234182	G	T	ENST00000264705	ENSG00000084774	CAD	TRUE	TRUE
chr2	27234188	C	T	ENST00000264705	ENSG00000084774	CAD	TRUE	TRUE
chr2	27234197	G	T	ENST00000264705	ENSG00000084774	CAD	TRUE	TRUE
chr2	27234212	C	T	ENST00000264705	ENSG00000084774	CAD	TRUE	TRUE
chr2	27234224	A	T	ENST00000264705	ENSG00000084774	CAD	TRUE	TRUE
chr2	27234227	G	A	ENST00000264705	ENSG00000084774	CAD	TRUE	FALSE
chr2	27234227	G	C	ENST00000264705	ENSG00000084774	CAD	TRUE	FALSE
chr2	27234227	G	T	ENST00000264705	ENSG00000084774	CAD	TRUE	FALSE
chr2	27234228	T	A	ENST00000264705	ENSG00000084774	CAD	TRUE	FALSE
chr2	27234228	T	C	ENST00000264705	ENSG00000084774	CAD	TRUE	FALSE
chr2	27234228	T	G	ENST00000264705	ENSG00000084774	CAD	TRUE	FALSE
chr2	27234516	A	C	ENST00000264705	ENSG00000084774	CAD	TRUE	FALSE
chr2	27234516	A	G	ENST00000264705	ENSG00000084774	CAD	TRUE	FALSE
chr2	27234516	A	T	ENST00000264705	ENSG00000084774	CAD	TRUE	FALSE
chr2	27234517	G	A	ENST00000264705	ENSG00000084774	CAD	TRUE	FALSE
chr2	27234517	G	C	ENST00000264705	ENSG00000084774	CAD	TRUE	FALSE
chr2	27234517	G	T	ENST00000264705	ENSG00000084774	CAD	TRUE	FALSE
chr2	27234524	C	T	ENST00000264705	ENSG00000084774	CAD	TRUE	TRUE
chr2	27234530	A	T	ENST00000264705	ENSG00000084774	CAD	TRUE	TRUE
chr2	27234539	G	T	ENST00000264705	ENSG00000084774	CAD	TRUE	TRUE
chr2	27234544	C	A	ENST00000264705	ENSG00000084774	CAD	TRUE	TRUE
chr2	27234581	A	T	ENST00000264705	ENSG00000084774	CAD	TRUE	TRUE
chr2	27234609	T	A	ENST00000264705	ENSG00000084774	CAD	TRUE	TRUE
chr2	27234632	G	T	ENST00000264705	ENSG00000084774	CAD	TRUE	TRUE
chr2	27234635	G	T	ENST00000264705	ENSG00000084774	CAD	TRUE	TRUE
chr2	27234641	G	T	ENST00000264705	ENSG00000084774	CAD	TRUE	TRUE
chr2	27234668	G	T	ENST00000264705	ENSG00000084774	CAD	TRUE	TRUE
chr2	27234677	G	T	ENST00000264705	ENSG00000084774	CAD	TRUE	TRUE
chr2	27234683	A	T	ENST00000264705	ENSG00000084774	CAD	TRUE	TRUE
chr2	27234686	G	A	ENST00000264705	ENSG00000084774	CAD	TRUE	FALSE
chr2	27234686	G	C	ENST00000264705	ENSG00000084774	CAD	TRUE	TRUE
chr2	27234686	G	T	ENST00000264705	ENSG00000084774	CAD	TRUE	FALSE
chr2	27234687	T	A	ENST00000264705	ENSG00000084774	CAD	TRUE	FALSE
chr2	27234687	T	C	ENST00000264705	ENSG00000084774	CAD	TRUE	FALSE
chr2	27234687	T	G	ENST00000264705	ENSG00000084774	CAD	TRUE	FALSE
chr2	27235243	A	C	ENST00000264705	ENSG00000084774	CAD	TRUE	FALSE
chr2	27235243	A	G	ENST00000264705	ENSG00000084774	CAD	TRUE	FALSE
chr2	27235243	A	T	ENST00000264705	ENSG00000084774	CAD	TRUE	FALSE
chr2	27235244	G	A	ENST00000264705	ENSG00000084774	CAD	TRUE	FALSE
chr2	27235244	G	C	ENST00000264705	ENSG00000084774	CAD	TRUE	FALSE
chr2	27235244	G	T	ENST00000264705	ENSG00000084774	CAD	TRUE	FALSE
chr2	27235251	C	T	ENST00000264705	ENSG00000084774	CAD	TRUE	TRUE
chr2	27235270	T	A	ENST00000264705	ENSG00000084774	CAD	TRUE	TRUE
chr2	27235291	T	A	ENST00000264705	ENSG00000084774	CAD	TRUE	TRUE
chr2	27235299	G	T	ENST00000264705	ENSG00000084774	CAD	TRUE	TRUE
chr2	27235317	G	T	ENST00000264705	ENSG00000084774	CAD	TRUE	TRUE
chr2	27235335	G	T	ENST00000264705	ENSG00000084774	CAD	TRUE	TRUE
chr2	27235346	T	A	ENST00000264705	ENSG00000084774	CAD	TRUE	TRUE
chr2	27235347	G	T	ENST00000264705	ENSG00000084774	CAD	TRUE	TRUE
chr2	27235355	C	A	ENST00000264705	ENSG00000084774	CAD	TRUE	TRUE
chr2	27235355	C	G	ENST00000264705	ENSG00000084774	CAD	TRUE	TRUE
chr2	27235359	A	T	ENST00000264705	ENSG00000084774	CAD	TRUE	TRUE
chr2	27235383	A	T	ENST00000264705	ENSG00000084774	CAD	TRUE	TRUE
chr2	27235392	A	T	ENST00000264705	ENSG00000084774	CAD	TRUE	TRUE
chr2	27235395	A	T	ENST00000264705	ENSG00000084774	CAD	TRUE	TRUE
chr2	27235424	T	A	ENST00000264705	ENSG00000084774	CAD	TRUE	TRUE
chr2	27235424	T	G	ENST00000264705	ENSG00000084774	CAD	TRUE	TRUE
chr2	27235425	A	T	ENST00000264705	ENSG00000084774	CAD	TRUE	TRUE
chr2	27235428	G	A	ENST00000264705	ENSG00000084774	CAD	TRUE	FALSE
chr2	27235428	G	C	ENST00000264705	ENSG00000084774	CAD	TRUE	FALSE
chr2	27235428	G	T	ENST00000264705	ENSG00000084774	CAD	TRUE	FALSE
chr2	27235429	T	A	ENST00000264705	ENSG00000084774	CAD	TRUE	FALSE
chr2	27235429	T	C	ENST00000264705	ENSG00000084774	CAD	TRUE	FALSE
chr2	27235429	T	G	ENST00000264705	ENSG00000084774	CAD	TRUE	FALSE
chr2	27235534	A	C	ENST00000264705	ENSG00000084774	CAD	TRUE	FALSE
chr2	27235534	A	G	ENST00000264705	ENSG00000084774	CAD	TRUE	FALSE
chr2	27235534	A	T	ENST00000264705	ENSG00000084774	CAD	TRUE	FALSE
chr2	27235535	G	A	ENST00000264705	ENSG00000084774	CAD	TRUE	FALSE
chr2	27235535	G	C	ENST00000264705	ENSG00000084774	CAD	TRUE	FALSE
chr2	27235535	G	T	ENST00000264705	ENSG00000084774	CAD	TRUE	FALSE
chr2	27235539	A	T	ENST00000264705	ENSG00000084774	CAD	TRUE	TRUE
chr2	27235545	G	T	ENST00000264705	ENSG00000084774	CAD	TRUE	TRUE
chr2	27235572	G	T	ENST00000264705	ENSG00000084774	CAD	TRUE	TRUE
chr2	27235586	C	A	ENST00000264705	ENSG00000084774	CAD	TRUE	TRUE
chr2	27235586	C	G	ENST00000264705	ENSG00000084774	CAD	TRUE	TRUE
chr2	27235595	T	A	ENST00000264705	ENSG00000084774	CAD	TRUE	TRUE
chr2	27235595	T	G	ENST00000264705	ENSG00000084774	CAD	TRUE	TRUE
chr2	27235622	C	A	ENST00000264705	ENSG00000084774	CAD	TRUE	TRUE
chr2	27235622	C	G	ENST00000264705	ENSG00000084774	CAD	TRUE	TRUE
chr2	27235626	G	T	ENST00000264705	ENSG00000084774	CAD	TRUE	TRUE
chr2	27235638	A	T	ENST00000264705	ENSG00000084774	CAD	TRUE	TRUE
chr2	27235641	G	A	ENST00000264705	ENSG00000084774	CAD	TRUE	FALSE
chr2	27235641	G	C	ENST00000264705	ENSG00000084774	CAD	TRUE	FALSE
chr2	27235641	G	T	ENST00000264705	ENSG00000084774	CAD	TRUE	FALSE
chr2	27235642	T	A	ENST00000264705	ENSG00000084774	CAD	TRUE	FALSE
chr2	27235642	T	C	ENST00000264705	ENSG00000084774	CAD	TRUE	FALSE
chr2	27235642	T	G	ENST00000264705	ENSG00000084774	CAD	TRUE	FALSE
chr2	27236282	A	C	ENST00000264705	ENSG00000084774	CAD	TRUE	FALSE
chr2	27236282	A	G	ENST00000264705	ENSG00000084774	CAD	TRUE	FALSE
chr2	27236282	A	T	ENST00000264705	ENSG00000084774	CAD	TRUE	FALSE
chr2	27236283	G	A	ENST00000264705	ENSG00000084774	CAD	TRUE	FALSE
chr2	27236283	G	C	ENST00000264705	ENSG00000084774	CAD	TRUE	FALSE
chr2	27236283	G	T	ENST00000264705	ENSG00000084774	CAD	TRUE	FALSE
chr2	27236300	G	A	ENST00000264705	ENSG00000084774	CAD	TRUE	TRUE
chr2	27236301	G	A	ENST00000264705	ENSG00000084774	CAD	TRUE	TRUE
chr2	27236308	G	T	ENST00000264705	ENSG00000084774	CAD	TRUE	TRUE
chr2	27236311	G	T	ENST00000264705	ENSG00000084774	CAD	TRUE	TRUE
chr2	27236326	G	T	ENST00000264705	ENSG00000084774	CAD	TRUE	TRUE
chr2	27236331	C	A	ENST00000264705	ENSG00000084774	CAD	TRUE	TRUE
chr2	27236338	C	T	ENST00000264705	ENSG00000084774	CAD	TRUE	TRUE
chr2	27236353	G	T	ENST00000264705	ENSG00000084774	CAD	TRUE	TRUE
chr2	27236356	C	T	ENST00000264705	ENSG00000084774	CAD	TRUE	TRUE
chr2	27236365	G	T	ENST00000264705	ENSG00000084774	CAD	TRUE	TRUE
chr2	27236368	A	T	ENST00000264705	ENSG00000084774	CAD	TRUE	TRUE
chr2	27236377	G	T	ENST00000264705	ENSG00000084774	CAD	TRUE	TRUE
chr2	27236396	C	A	ENST00000264705	ENSG00000084774	CAD	TRUE	TRUE
chr2	27236396	C	G	ENST00000264705	ENSG00000084774	CAD	TRUE	TRUE
chr2	27236404	G	T	ENST00000264705	ENSG00000084774	CAD	TRUE	TRUE
chr2	27236440	A	T	ENST00000264705	ENSG00000084774	CAD	TRUE	TRUE
chr2	27236448	C	A	ENST00000264705	ENSG00000084774	CAD	TRUE	TRUE
chr2	27236448	C	G	ENST00000264705	ENSG00000084774	CAD	TRUE	TRUE
chr2	27236455	C	T	ENST00000264705	ENSG00000084774	CAD	TRUE	TRUE
chr2	27236462	T	A	ENST00000264705	ENSG00000084774	CAD	TRUE	TRUE
chr2	27236500	A	T	ENST00000264705	ENSG00000084774	CAD	TRUE	TRUE
chr2	27236505	C	A	ENST00000264705	ENSG00000084774	CAD	TRUE	TRUE
chr2	27236509	A	T	ENST00000264705	ENSG00000084774	CAD	TRUE	TRUE
chr2	27236521	G	T	ENST00000264705	ENSG00000084774	CAD	TRUE	TRUE
chr2	27236524	G	A	ENST00000264705	ENSG00000084774	CAD	TRUE	FALSE
chr2	27236524	G	C	ENST00000264705	ENSG00000084774	CAD	TRUE	FALSE
chr2	27236524	G	T	ENST00000264705	ENSG00000084774	CAD	TRUE	FALSE
chr2	27236525	T	A	ENST00000264705	ENSG00000084774	CAD	TRUE	FALSE
chr2	27236525	T	C	ENST00000264705	ENSG00000084774	CAD	TRUE	FALSE
chr2	27236525	T	G	ENST00000264705	ENSG00000084774	CAD	TRUE	FALSE
chr2	27236747	A	C	ENST00000264705	ENSG00000084774	CAD	TRUE	FALSE
chr2	27236747	A	G	ENST00000264705	ENSG00000084774	CAD	TRUE	FALSE
chr2	27236747	A	T	ENST00000264705	ENSG00000084774	CAD	TRUE	FALSE
chr2	27236748	G	A	ENST00000264705	ENSG00000084774	CAD	TRUE	FALSE
chr2	27236748	G	C	ENST00000264705	ENSG00000084774	CAD	TRUE	FALSE
chr2	27236748	G	T	ENST00000264705	ENSG00000084774	CAD	TRUE	FALSE
chr2	27236758	C	T	ENST00000264705	ENSG00000084774	CAD	TRUE	TRUE
chr2	27236780	T	A	ENST00000264705	ENSG00000084774	CAD	TRUE	TRUE
chr2	27236782	A	T	ENST00000264705	ENSG00000084774	CAD	TRUE	TRUE
chr2	27236799	T	A	ENST00000264705	ENSG00000084774	CAD	TRUE	TRUE
chr2	27236809	C	T	ENST00000264705	ENSG00000084774	CAD	TRUE	TRUE
chr2	27236812	A	T	ENST00000264705	ENSG00000084774	CAD	TRUE	TRUE
chr2	27236821	C	T	ENST00000264705	ENSG00000084774	CAD	TRUE	TRUE
chr2	27236830	G	T	ENST00000264705	ENSG00000084774	CAD	TRUE	TRUE
chr2	27236831	G	A	ENST00000264705	ENSG00000084774	CAD	TRUE	FALSE
chr2	27236831	G	C	ENST00000264705	ENSG00000084774	CAD	TRUE	FALSE
chr2	27236831	G	T	ENST00000264705	ENSG00000084774	CAD	TRUE	FALSE
chr2	27236832	T	A	ENST00000264705	ENSG00000084774	CAD	TRUE	FALSE
chr2	27236832	T	C	ENST00000264705	ENSG00000084774	CAD	TRUE	FALSE
chr2	27236832	T	G	ENST00000264705	ENSG00000084774	CAD	TRUE	FALSE
chr2	27237377	A	C	ENST00000264705	ENSG00000084774	CAD	TRUE	FALSE
chr2	27237377	A	G	ENST00000264705	ENSG00000084774	CAD	TRUE	FALSE
chr2	27237377	A	T	ENST00000264705	ENSG00000084774	CAD	TRUE	FALSE
chr2	27237378	G	A	ENST00000264705	ENSG00000084774	CAD	TRUE	FALSE
chr2	27237378	G	C	ENST00000264705	ENSG00000084774	CAD	TRUE	FALSE
chr2	27237378	G	T	ENST00000264705	ENSG00000084774	CAD	TRUE	FALSE
chr2	27237382	T	A	ENST00000264705	ENSG00000084774	CAD	TRUE	TRUE
chr2	27237408	G	T	ENST00000264705	ENSG00000084774	CAD	TRUE	TRUE
chr2	27237426	A	T	ENST00000264705	ENSG00000084774	CAD	TRUE	TRUE
chr2	27237429	G	T	ENST00000264705	ENSG00000084774	CAD	TRUE	TRUE
chr2	27237442	C	A	ENST00000264705	ENSG00000084774	CAD	TRUE	TRUE
chr2	27237442	C	G	ENST00000264705	ENSG00000084774	CAD	TRUE	TRUE
chr2	27237485	T	A	ENST00000264705	ENSG00000084774	CAD	TRUE	TRUE
chr2	27237540	C	T	ENST00000264705	ENSG00000084774	CAD	TRUE	TRUE
chr2	27237543	A	T	ENST00000264705	ENSG00000084774	CAD	TRUE	TRUE
chr2	27237546	G	A	ENST00000264705	ENSG00000084774	CAD	TRUE	TRUE
chr2	27237546	G	C	ENST00000264705	ENSG00000084774	CAD	TRUE	TRUE
chr2	27237546	G	T	ENST00000264705	ENSG00000084774	CAD	TRUE	TRUE
chr2	27237547	T	A	ENST00000264705	ENSG00000084774	CAD	TRUE	TRUE
chr2	27237547	T	C	ENST00000264705	ENSG00000084774	CAD	TRUE	FALSE
chr2	27237547	T	G	ENST00000264705	ENSG00000084774	CAD	TRUE	TRUE
chr2	27237716	A	C	ENST00000264705	ENSG00000084774	CAD	TRUE	FALSE
chr2	27237716	A	G	ENST00000264705	ENSG00000084774	CAD	TRUE	FALSE
chr2	27237716	A	T	ENST00000264705	ENSG00000084774	CAD	TRUE	FALSE
chr2	27237717	G	A	ENST00000264705	ENSG00000084774	CAD	TRUE	FALSE
chr2	27237717	G	C	ENST00000264705	ENSG00000084774	CAD	TRUE	FALSE
chr2	27237717	G	T	ENST00000264705	ENSG00000084774	CAD	TRUE	FALSE
chr2	27237724	G	T	ENST00000264705	ENSG00000084774	CAD	TRUE	TRUE
chr2	27237741	C	A	ENST00000264705	ENSG00000084774	CAD	TRUE	TRUE
chr2	27237767	C	A	ENST00000264705	ENSG00000084774	CAD	TRUE	TRUE
chr2	27237772	G	T	ENST00000264705	ENSG00000084774	CAD	TRUE	TRUE
chr2	27237781	G	T	ENST00000264705	ENSG00000084774	CAD	TRUE	TRUE
chr2	27237788	T	A	ENST00000264705	ENSG00000084774	CAD	TRUE	TRUE
chr2	27237820	A	T	ENST00000264705	ENSG00000084774	CAD	TRUE	TRUE
chr2	27237828	C	A	ENST00000264705	ENSG00000084774	CAD	TRUE	TRUE
chr2	27237828	C	G	ENST00000264705	ENSG00000084774	CAD	TRUE	TRUE
chr2	27237835	G	T	ENST00000264705	ENSG00000084774	CAD	TRUE	TRUE
chr2	27237847	G	T	ENST00000264705	ENSG00000084774	CAD	TRUE	TRUE
chr2	27237871	C	T	ENST00000264705	ENSG00000084774	CAD	TRUE	TRUE
chr2	27237875	G	A	ENST00000264705	ENSG00000084774	CAD	TRUE	TRUE
chr2	27237876	G	A	ENST00000264705	ENSG00000084774	CAD	TRUE	TRUE
chr2	27237880	G	T	ENST00000264705	ENSG00000084774	CAD	TRUE	TRUE
chr2	27237883	G	A	ENST00000264705	ENSG00000084774	CAD	TRUE	FALSE
chr2	27237883	G	C	ENST00000264705	ENSG00000084774	CAD	TRUE	FALSE
chr2	27237883	G	T	ENST00000264705	ENSG00000084774	CAD	TRUE	FALSE
chr2	27237884	T	A	ENST00000264705	ENSG00000084774	CAD	TRUE	FALSE
chr2	27237884	T	C	ENST00000264705	ENSG00000084774	CAD	TRUE	FALSE
chr2	27237884	T	G	ENST00000264705	ENSG00000084774	CAD	TRUE	FALSE
chr2	27238054	A	C	ENST00000264705	ENSG00000084774	CAD	TRUE	FALSE
chr2	27238054	A	G	ENST00000264705	ENSG00000084774	CAD	TRUE	FALSE
chr2	27238054	A	T	ENST00000264705	ENSG00000084774	CAD	TRUE	FALSE
chr2	27238055	G	A	ENST00000264705	ENSG00000084774	CAD	TRUE	FALSE
chr2	27238055	G	C	ENST00000264705	ENSG00000084774	CAD	TRUE	FALSE
chr2	27238055	G	T	ENST00000264705	ENSG00000084774	CAD	TRUE	FALSE
chr2	27238062	G	T	ENST00000264705	ENSG00000084774	CAD	TRUE	TRUE
chr2	27238069	G	A	ENST00000264705	ENSG00000084774	CAD	TRUE	TRUE
chr2	27238070	G	A	ENST00000264705	ENSG00000084774	CAD	TRUE	TRUE
chr2	27238101	G	T	ENST00000264705	ENSG00000084774	CAD	TRUE	TRUE
chr2	27238104	C	T	ENST00000264705	ENSG00000084774	CAD	TRUE	TRUE
chr2	27238107	C	T	ENST00000264705	ENSG00000084774	CAD	TRUE	TRUE
chr2	27238137	C	T	ENST00000264705	ENSG00000084774	CAD	TRUE	TRUE
chr2	27238146	C	T	ENST00000264705	ENSG00000084774	CAD	TRUE	TRUE
chr2	27238153	C	A	ENST00000264705	ENSG00000084774	CAD	TRUE	TRUE
chr2	27238153	C	G	ENST00000264705	ENSG00000084774	CAD	TRUE	TRUE
chr2	27238166	T	A	ENST00000264705	ENSG00000084774	CAD	TRUE	TRUE
chr2	27238179	A	T	ENST00000264705	ENSG00000084774	CAD	TRUE	TRUE
chr2	27238182	G	T	ENST00000264705	ENSG00000084774	CAD	TRUE	TRUE
chr2	27238185	G	T	ENST00000264705	ENSG00000084774	CAD	TRUE	TRUE
chr2	27238188	G	A	ENST00000264705	ENSG00000084774	CAD	TRUE	FALSE
chr2	27238188	G	C	ENST00000264705	ENSG00000084774	CAD	TRUE	FALSE
chr2	27238188	G	T	ENST00000264705	ENSG00000084774	CAD	TRUE	FALSE
chr2	27238189	T	A	ENST00000264705	ENSG00000084774	CAD	TRUE	FALSE
chr2	27238189	T	C	ENST00000264705	ENSG00000084774	CAD	TRUE	FALSE
chr2	27238189	T	G	ENST00000264705	ENSG00000084774	CAD	TRUE	FALSE
chr2	27238429	A	C	ENST00000264705	ENSG00000084774	CAD	TRUE	FALSE
chr2	27238429	A	G	ENST00000264705	ENSG00000084774	CAD	TRUE	FALSE
chr2	27238429	A	T	ENST00000264705	ENSG00000084774	CAD	TRUE	FALSE
chr2	27238430	G	A	ENST00000264705	ENSG00000084774	CAD	TRUE	FALSE
chr2	27238430	G	C	ENST00000264705	ENSG00000084774	CAD	TRUE	FALSE
chr2	27238430	G	T	ENST00000264705	ENSG00000084774	CAD	TRUE	FALSE
chr2	27238443	A	T	ENST00000264705	ENSG00000084774	CAD	TRUE	TRUE
chr2	27238452	A	T	ENST00000264705	ENSG00000084774	CAD	TRUE	TRUE
chr2	27238465	T	A	ENST00000264705	ENSG00000084774	CAD	TRUE	TRUE
chr2	27238478	C	A	ENST00000264705	ENSG00000084774	CAD	TRUE	TRUE
chr2	27238479	G	T	ENST00000264705	ENSG00000084774	CAD	TRUE	TRUE
chr2	27238521	G	T	ENST00000264705	ENSG00000084774	CAD	TRUE	TRUE
chr2	27238539	A	T	ENST00000264705	ENSG00000084774	CAD	TRUE	TRUE
chr2	27238545	G	T	ENST00000264705	ENSG00000084774	CAD	TRUE	TRUE
chr2	27238557	G	T	ENST00000264705	ENSG00000084774	CAD	TRUE	TRUE
chr2	27238572	C	T	ENST00000264705	ENSG00000084774	CAD	TRUE	TRUE
chr2	27238581	G	T	ENST00000264705	ENSG00000084774	CAD	TRUE	TRUE
chr2	27238591	G	A	ENST00000264705	ENSG00000084774	CAD	TRUE	TRUE
chr2	27238592	G	A	ENST00000264705	ENSG00000084774	CAD	TRUE	TRUE
chr2	27238593	G	T	ENST00000264705	ENSG00000084774	CAD	TRUE	TRUE
chr2	27238616	C	A	ENST00000264705	ENSG00000084774	CAD	TRUE	TRUE
chr2	27238624	C	A	ENST00000264705	ENSG00000084774	CAD	TRUE	TRUE
chr2	27238624	C	G	ENST00000264705	ENSG00000084774	CAD	TRUE	TRUE
chr2	27238633	G	A	ENST00000264705	ENSG00000084774	CAD	TRUE	FALSE
chr2	27238633	G	C	ENST00000264705	ENSG00000084774	CAD	TRUE	FALSE
chr2	27238633	G	T	ENST00000264705	ENSG00000084774	CAD	TRUE	FALSE
chr2	27238634	T	A	ENST00000264705	ENSG00000084774	CAD	TRUE	FALSE
chr2	27238634	T	C	ENST00000264705	ENSG00000084774	CAD	TRUE	FALSE
chr2	27238634	T	G	ENST00000264705	ENSG00000084774	CAD	TRUE	FALSE
chr2	27239040	A	C	ENST00000264705	ENSG00000084774	CAD	TRUE	FALSE
chr2	27239040	A	G	ENST00000264705	ENSG00000084774	CAD	TRUE	FALSE
chr2	27239040	A	T	ENST00000264705	ENSG00000084774	CAD	TRUE	FALSE
chr2	27239041	G	A	ENST00000264705	ENSG00000084774	CAD	TRUE	FALSE
chr2	27239041	G	C	ENST00000264705	ENSG00000084774	CAD	TRUE	FALSE
chr2	27239041	G	T	ENST00000264705	ENSG00000084774	CAD	TRUE	FALSE
chr2	27239054	T	A	ENST00000264705	ENSG00000084774	CAD	TRUE	TRUE
chr2	27239056	G	T	ENST00000264705	ENSG00000084774	CAD	TRUE	TRUE
chr2	27239059	G	T	ENST00000264705	ENSG00000084774	CAD	TRUE	TRUE
chr2	27239062	A	T	ENST00000264705	ENSG00000084774	CAD	TRUE	TRUE
chr2	27239067	T	A	ENST00000264705	ENSG00000084774	CAD	TRUE	TRUE
chr2	27239099	T	A	ENST00000264705	ENSG00000084774	CAD	TRUE	TRUE
chr2	27239099	T	G	ENST00000264705	ENSG00000084774	CAD	TRUE	TRUE
chr2	27239101	G	T	ENST00000264705	ENSG00000084774	CAD	TRUE	TRUE
chr2	27239137	G	T	ENST00000264705	ENSG00000084774	CAD	TRUE	TRUE
chr2	27239167	C	T	ENST00000264705	ENSG00000084774	CAD	TRUE	TRUE
chr2	27239170	C	T	ENST00000264705	ENSG00000084774	CAD	TRUE	TRUE
chr2	27239174	T	A	ENST00000264705	ENSG00000084774	CAD	TRUE	TRUE
chr2	27239212	C	T	ENST00000264705	ENSG00000084774	CAD	TRUE	TRUE
chr2	27239215	G	T	ENST00000264705	ENSG00000084774	CAD	TRUE	TRUE
chr2	27239226	T	A	ENST00000264705	ENSG00000084774	CAD	TRUE	TRUE
chr2	27239226	T	G	ENST00000264705	ENSG00000084774	CAD	TRUE	TRUE
chr2	27239230	G	T	ENST00000264705	ENSG00000084774	CAD	TRUE	TRUE
chr2	27239233	G	A	ENST00000264705	ENSG00000084774	CAD	TRUE	FALSE
chr2	27239233	G	C	ENST00000264705	ENSG00000084774	CAD	TRUE	FALSE
chr2	27239233	G	T	ENST00000264705	ENSG00000084774	CAD	TRUE	FALSE
chr2	27239234	T	A	ENST00000264705	ENSG00000084774	CAD	TRUE	FALSE
chr2	27239234	T	C	ENST00000264705	ENSG00000084774	CAD	TRUE	FALSE
chr2	27239234	T	G	ENST00000264705	ENSG00000084774	CAD	TRUE	FALSE
chr2	27239329	A	C	ENST00000264705	ENSG00000084774	CAD	TRUE	FALSE
chr2	27239329	A	G	ENST00000264705	ENSG00000084774	CAD	TRUE	FALSE
chr2	27239329	A	T	ENST00000264705	ENSG00000084774	CAD	TRUE	FALSE
chr2	27239330	G	A	ENST00000264705	ENSG00000084774	CAD	TRUE	FALSE
chr2	27239330	G	C	ENST00000264705	ENSG00000084774	CAD	TRUE	FALSE
chr2	27239330	G	T	ENST00000264705	ENSG00000084774	CAD	TRUE	FALSE
chr2	27239340	G	T	ENST00000264705	ENSG00000084774	CAD	TRUE	TRUE
chr2	27239346	G	T	ENST00000264705	ENSG00000084774	CAD	TRUE	TRUE
chr2	27239350	G	A	ENST00000264705	ENSG00000084774	CAD	TRUE	TRUE
chr2	27239351	G	A	ENST00000264705	ENSG00000084774	CAD	TRUE	TRUE
chr2	27239379	A	T	ENST00000264705	ENSG00000084774	CAD	TRUE	TRUE
chr2	27239389	G	A	ENST00000264705	ENSG00000084774	CAD	TRUE	TRUE
chr2	27239390	G	A	ENST00000264705	ENSG00000084774	CAD	TRUE	TRUE
chr2	27239400	G	T	ENST00000264705	ENSG00000084774	CAD	TRUE	TRUE
chr2	27239406	C	T	ENST00000264705	ENSG00000084774	CAD	TRUE	TRUE
chr2	27239409	A	T	ENST00000264705	ENSG00000084774	CAD	TRUE	TRUE
chr2	27239415	A	T	ENST00000264705	ENSG00000084774	CAD	TRUE	TRUE
chr2	27239442	C	T	ENST00000264705	ENSG00000084774	CAD	TRUE	TRUE
chr2	27239448	G	T	ENST00000264705	ENSG00000084774	CAD	TRUE	TRUE
chr2	27239459	T	A	ENST00000264705	ENSG00000084774	CAD	TRUE	TRUE
chr2	27239459	T	G	ENST00000264705	ENSG00000084774	CAD	TRUE	TRUE
chr2	27239469	C	T	ENST00000264705	ENSG00000084774	CAD	TRUE	TRUE
chr2	27239472	G	A	ENST00000264705	ENSG00000084774	CAD	TRUE	FALSE
chr2	27239472	G	C	ENST00000264705	ENSG00000084774	CAD	TRUE	FALSE
chr2	27239472	G	T	ENST00000264705	ENSG00000084774	CAD	TRUE	FALSE
chr2	27239473	T	A	ENST00000264705	ENSG00000084774	CAD	TRUE	FALSE
chr2	27239473	T	C	ENST00000264705	ENSG00000084774	CAD	TRUE	FALSE
chr2	27239473	T	G	ENST00000264705	ENSG00000084774	CAD	TRUE	FALSE
chr2	27239695	A	C	ENST00000264705	ENSG00000084774	CAD	FALSE	FALSE
chr2	27239695	A	G	ENST00000264705	ENSG00000084774	CAD	FALSE	FALSE
chr2	27239695	A	T	ENST00000264705	ENSG00000084774	CAD	FALSE	FALSE
chr2	27239696	G	A	ENST00000264705	ENSG00000084774	CAD	FALSE	FALSE
chr2	27239696	G	C	ENST00000264705	ENSG00000084774	CAD	FALSE	FALSE
chr2	27239696	G	T	ENST00000264705	ENSG00000084774	CAD	FALSE	FALSE
chr2	27239717	T	A	ENST00000264705	ENSG00000084774	CAD	TRUE	TRUE
chr2	27239717	T	G	ENST00000264705	ENSG00000084774	CAD	TRUE	TRUE
chr2	27239718	G	T	ENST00000264705	ENSG00000084774	CAD	TRUE	TRUE
chr2	27239721	C	T	ENST00000264705	ENSG00000084774	CAD	TRUE	TRUE
chr2	27239733	A	T	ENST00000264705	ENSG00000084774	CAD	TRUE	TRUE
chr2	27239737	G	A	ENST00000264705	ENSG00000084774	CAD	TRUE	TRUE
chr2	27239738	G	A	ENST00000264705	ENSG00000084774	CAD	TRUE	TRUE
chr2	27239742	C	T	ENST00000264705	ENSG00000084774	CAD	TRUE	TRUE
chr2	27239757	C	T	ENST00000264705	ENSG00000084774	CAD	TRUE	TRUE
chr2	27239770	C	A	ENST00000264705	ENSG00000084774	CAD	TRUE	TRUE
chr2	27239770	C	G	ENST00000264705	ENSG00000084774	CAD	TRUE	TRUE
chr2	27239787	G	T	ENST00000264705	ENSG00000084774	CAD	TRUE	TRUE
chr2	27239799	G	A	ENST00000264705	ENSG00000084774	CAD	FALSE	FALSE
chr2	27239799	G	C	ENST00000264705	ENSG00000084774	CAD	FALSE	FALSE
chr2	27239799	G	T	ENST00000264705	ENSG00000084774	CAD	FALSE	FALSE
chr2	27239800	T	A	ENST00000264705	ENSG00000084774	CAD	FALSE	FALSE
chr2	27239800	T	C	ENST00000264705	ENSG00000084774	CAD	FALSE	FALSE
chr2	27239800	T	G	ENST00000264705	ENSG00000084774	CAD	FALSE	FALSE
chr2	27240263	A	C	ENST00000264705	ENSG00000084774	CAD	TRUE	FALSE
chr2	27240263	A	G	ENST00000264705	ENSG00000084774	CAD	TRUE	FALSE
chr2	27240263	A	T	ENST00000264705	ENSG00000084774	CAD	TRUE	FALSE
chr2	27240264	G	A	ENST00000264705	ENSG00000084774	CAD	TRUE	FALSE
chr2	27240264	G	C	ENST00000264705	ENSG00000084774	CAD	TRUE	FALSE
chr2	27240264	G	T	ENST00000264705	ENSG00000084774	CAD	TRUE	FALSE
chr2	27240271	G	T	ENST00000264705	ENSG00000084774	CAD
chr2	27240274	A	T	ENST00000264705	ENSG00000084774	CAD
chr2	27240328	C	T	ENST00000264705	ENSG00000084774	CAD	TRUE	TRUE
chr2	27240337	C	T	ENST00000264705	ENSG00000084774	CAD	TRUE	TRUE
chr2	27240356	T	A	ENST00000264705	ENSG00000084774	CAD	TRUE	TRUE
chr2	27240362	G	A	ENST00000264705	ENSG00000084774	CAD	TRUE	FALSE
chr2	27240362	G	C	ENST00000264705	ENSG00000084774	CAD	TRUE	FALSE
chr2	27240362	G	T	ENST00000264705	ENSG00000084774	CAD	TRUE	FALSE
chr2	27240363	T	A	ENST00000264705	ENSG00000084774	CAD	TRUE	FALSE
chr2	27240363	T	C	ENST00000264705	ENSG00000084774	CAD	TRUE	FALSE
chr2	27240363	T	G	ENST00000264705	ENSG00000084774	CAD	TRUE	FALSE
chr2	27240909	A	C	ENST00000264705	ENSG00000084774	CAD	TRUE	FALSE
chr2	27240909	A	G	ENST00000264705	ENSG00000084774	CAD	TRUE	FALSE
chr2	27240909	A	T	ENST00000264705	ENSG00000084774	CAD	TRUE	FALSE
chr2	27240910	G	A	ENST00000264705	ENSG00000084774	CAD	TRUE	FALSE
chr2	27240910	G	C	ENST00000264705	ENSG00000084774	CAD	TRUE	FALSE
chr2	27240910	G	T	ENST00000264705	ENSG00000084774	CAD	TRUE	FALSE
chr2	27240913	G	T	ENST00000264705	ENSG00000084774	CAD	TRUE	TRUE
chr2	27240916	G	T	ENST00000264705	ENSG00000084774	CAD	TRUE	TRUE
chr2	27240922	A	T	ENST00000264705	ENSG00000084774	CAD	TRUE	TRUE
chr2	27240925	G	T	ENST00000264705	ENSG00000084774	CAD	TRUE	TRUE
chr2	27240928	A	T	ENST00000264705	ENSG00000084774	CAD	TRUE	TRUE
chr2	27240940	A	T	ENST00000264705	ENSG00000084774	CAD	TRUE	TRUE
chr2	27240949	G	T	ENST00000264705	ENSG00000084774	CAD	TRUE	TRUE
chr2	27240955	G	T	ENST00000264705	ENSG00000084774	CAD	TRUE	TRUE
chr2	27240956	G	A	ENST00000264705	ENSG00000084774	CAD	TRUE	TRUE
chr2	27240956	G	C	ENST00000264705	ENSG00000084774	CAD	TRUE	TRUE
chr2	27240956	G	T	ENST00000264705	ENSG00000084774	CAD	TRUE	TRUE
chr2	27240957	T	A	ENST00000264705	ENSG00000084774	CAD	TRUE	TRUE
chr2	27240957	T	C	ENST00000264705	ENSG00000084774	CAD	TRUE	FALSE
chr2	27240957	T	G	ENST00000264705	ENSG00000084774	CAD	TRUE	TRUE
chr2	27241056	A	C	ENST00000264705	ENSG00000084774	CAD	TRUE	FALSE
chr2	27241056	A	G	ENST00000264705	ENSG00000084774	CAD	TRUE	FALSE
chr2	27241056	A	T	ENST00000264705	ENSG00000084774	CAD	TRUE	FALSE
chr2	27241057	G	A	ENST00000264705	ENSG00000084774	CAD	TRUE	FALSE
chr2	27241057	G	C	ENST00000264705	ENSG00000084774	CAD	TRUE	FALSE
chr2	27241057	G	T	ENST00000264705	ENSG00000084774	CAD	TRUE	FALSE
chr2	27241066	G	T	ENST00000264705	ENSG00000084774	CAD	TRUE	TRUE
chr2	27241086	C	A	ENST00000264705	ENSG00000084774	CAD	TRUE	TRUE
chr2	27241089	C	A	ENST00000264705	ENSG00000084774	CAD	TRUE	TRUE
chr2	27241089	C	G	ENST00000264705	ENSG00000084774	CAD	TRUE	TRUE
chr2	27241108	A	T	ENST00000264705	ENSG00000084774	CAD	TRUE	TRUE
chr2	27241111	C	T	ENST00000264705	ENSG00000084774	CAD	TRUE	TRUE
chr2	27241123	C	T	ENST00000264705	ENSG00000084774	CAD	TRUE	TRUE
chr2	27241145	T	A	ENST00000264705	ENSG00000084774	CAD	TRUE	TRUE
chr2	27241156	C	T	ENST00000264705	ENSG00000084774	CAD	TRUE	TRUE
chr2	27241163	C	A	ENST00000264705	ENSG00000084774	CAD	TRUE	TRUE
chr2	27241163	C	G	ENST00000264705	ENSG00000084774	CAD	TRUE	TRUE
chr2	27241178	C	A	ENST00000264705	ENSG00000084774	CAD	TRUE	TRUE
chr2	27241178	C	G	ENST00000264705	ENSG00000084774	CAD	TRUE	TRUE
chr2	27241181	T	A	ENST00000264705	ENSG00000084774	CAD	TRUE	TRUE
chr2	27241181	T	G	ENST00000264705	ENSG00000084774	CAD	TRUE	TRUE
chr2	27241189	C	T	ENST00000264705	ENSG00000084774	CAD	TRUE	TRUE
chr2	27241207	C	T	ENST00000264705	ENSG00000084774	CAD	TRUE	TRUE
chr2	27241210	C	T	ENST00000264705	ENSG00000084774	CAD	TRUE	TRUE
chr2	27241219	A	T	ENST00000264705	ENSG00000084774	CAD	TRUE	TRUE
chr2	27241225	C	T	ENST00000264705	ENSG00000084774	CAD	TRUE	TRUE
chr2	27241228	G	A	ENST00000264705	ENSG00000084774	CAD	TRUE	FALSE
chr2	27241228	G	C	ENST00000264705	ENSG00000084774	CAD	TRUE	FALSE
chr2	27241228	G	T	ENST00000264705	ENSG00000084774	CAD	TRUE	FALSE
chr2	27241229	T	A	ENST00000264705	ENSG00000084774	CAD	TRUE	FALSE
chr2	27241229	T	C	ENST00000264705	ENSG00000084774	CAD	TRUE	FALSE
chr2	27241229	T	G	ENST00000264705	ENSG00000084774	CAD	TRUE	FALSE
chr2	27241320	A	C	ENST00000264705	ENSG00000084774	CAD	TRUE	FALSE
chr2	27241320	A	G	ENST00000264705	ENSG00000084774	CAD	TRUE	FALSE
chr2	27241320	A	T	ENST00000264705	ENSG00000084774	CAD	TRUE	FALSE
chr2	27241321	G	A	ENST00000264705	ENSG00000084774	CAD	TRUE	FALSE
chr2	27241321	G	C	ENST00000264705	ENSG00000084774	CAD	TRUE	FALSE
chr2	27241321	G	T	ENST00000264705	ENSG00000084774	CAD	TRUE	FALSE
chr2	27241367	C	T	ENST00000264705	ENSG00000084774	CAD	TRUE	TRUE
chr2	27241370	A	T	ENST00000264705	ENSG00000084774	CAD	TRUE	TRUE
chr2	27241373	G	T	ENST00000264705	ENSG00000084774	CAD	TRUE	TRUE
chr2	27241394	A	T	ENST00000264705	ENSG00000084774	CAD	TRUE	TRUE
chr2	27241397	G	A	ENST00000264705	ENSG00000084774	CAD	TRUE	FALSE
chr2	27241397	G	C	ENST00000264705	ENSG00000084774	CAD	TRUE	FALSE
chr2	27241397	G	T	ENST00000264705	ENSG00000084774	CAD	TRUE	FALSE
chr2	27241398	T	A	ENST00000264705	ENSG00000084774	CAD	TRUE	FALSE
chr2	27241398	T	C	ENST00000264705	ENSG00000084774	CAD	TRUE	FALSE
chr2	27241398	T	G	ENST00000264705	ENSG00000084774	CAD	TRUE	FALSE
chr2	27241909	A	C	ENST00000264705	ENSG00000084774	CAD	TRUE	FALSE
chr2	27241909	A	G	ENST00000264705	ENSG00000084774	CAD	TRUE	FALSE
chr2	27241909	A	T	ENST00000264705	ENSG00000084774	CAD	TRUE	FALSE
chr2	27241910	G	A	ENST00000264705	ENSG00000084774	CAD	TRUE	FALSE
chr2	27241910	G	C	ENST00000264705	ENSG00000084774	CAD	TRUE	FALSE
chr2	27241910	G	T	ENST00000264705	ENSG00000084774	CAD	TRUE	FALSE
chr2	27241914	A	T	ENST00000264705	ENSG00000084774	CAD	TRUE	TRUE
chr2	27241937	T	A	ENST00000264705	ENSG00000084774	CAD	TRUE	TRUE
chr2	27241937	T	G	ENST00000264705	ENSG00000084774	CAD	TRUE	TRUE
chr2	27241938	G	T	ENST00000264705	ENSG00000084774	CAD	TRUE	TRUE
chr2	27241989	G	T	ENST00000264705	ENSG00000084774	CAD	TRUE	TRUE
chr2	27242011	C	A	ENST00000264705	ENSG00000084774	CAD	TRUE	TRUE
chr2	27242013	G	T	ENST00000264705	ENSG00000084774	CAD	TRUE	TRUE
chr2	27242023	C	A	ENST00000264705	ENSG00000084774	CAD	TRUE	TRUE
chr2	27242031	C	T	ENST00000264705	ENSG00000084774	CAD	TRUE	TRUE
chr2	27242034	A	T	ENST00000264705	ENSG00000084774	CAD	TRUE	TRUE
chr2	27242040	G	T	ENST00000264705	ENSG00000084774	CAD	TRUE	TRUE
chr2	27242061	C	T	ENST00000264705	ENSG00000084774	CAD	TRUE	TRUE
chr2	27242075	C	A	ENST00000264705	ENSG00000084774	CAD	TRUE	TRUE
chr2	27242078	T	A	ENST00000264705	ENSG00000084774	CAD	TRUE	TRUE
chr2	27242078	T	G	ENST00000264705	ENSG00000084774	CAD	TRUE	TRUE
chr2	27242106	C	T	ENST00000264705	ENSG00000084774	CAD	TRUE	TRUE
chr2	27242112	G	T	ENST00000264705	ENSG00000084774	CAD	TRUE	TRUE
chr2	27242121	G	T	ENST00000264705	ENSG00000084774	CAD	TRUE	TRUE
chr2	27242124	G	A	ENST00000264705	ENSG00000084774	CAD	TRUE	TRUE
chr2	27242124	G	C	ENST00000264705	ENSG00000084774	CAD	TRUE	TRUE
chr2	27242124	G	T	ENST00000264705	ENSG00000084774	CAD	TRUE	TRUE
chr2	27242125	T	A	ENST00000264705	ENSG00000084774	CAD	TRUE	TRUE
chr2	27242125	T	C	ENST00000264705	ENSG00000084774	CAD	TRUE	FALSE
chr2	27242125	T	G	ENST00000264705	ENSG00000084774	CAD	TRUE	TRUE
chr2	27242300	A	C	ENST00000264705	ENSG00000084774	CAD	TRUE	FALSE
chr2	27242300	A	G	ENST00000264705	ENSG00000084774	CAD	TRUE	FALSE
chr2	27242300	A	T	ENST00000264705	ENSG00000084774	CAD	TRUE	FALSE
chr2	27242301	G	A	ENST00000264705	ENSG00000084774	CAD	TRUE	FALSE
chr2	27242301	G	C	ENST00000264705	ENSG00000084774	CAD	TRUE	FALSE
chr2	27242301	G	T	ENST00000264705	ENSG00000084774	CAD	TRUE	FALSE
chr2	27242311	A	T	ENST00000264705	ENSG00000084774	CAD	TRUE	TRUE
chr2	27242319	C	A	ENST00000264705	ENSG00000084774	CAD	TRUE	TRUE
chr2	27242353	G	T	ENST00000264705	ENSG00000084774	CAD	TRUE	TRUE
chr2	27242356	G	T	ENST00000264705	ENSG00000084774	CAD	TRUE	TRUE
chr2	27242368	C	T	ENST00000264705	ENSG00000084774	CAD	TRUE	TRUE
chr2	27242398	G	T	ENST00000264705	ENSG00000084774	CAD	TRUE	TRUE
chr2	27242401	G	T	ENST00000264705	ENSG00000084774	CAD	TRUE	TRUE
chr2	27242407	G	T	ENST00000264705	ENSG00000084774	CAD	TRUE	TRUE
chr2	27242428	G	A	ENST00000264705	ENSG00000084774	CAD	TRUE	FALSE
chr2	27242428	G	C	ENST00000264705	ENSG00000084774	CAD	TRUE	FALSE
chr2	27242428	G	T	ENST00000264705	ENSG00000084774	CAD	TRUE	FALSE
chr2	27242429	T	A	ENST00000264705	ENSG00000084774	CAD	TRUE	FALSE
chr2	27242429	T	C	ENST00000264705	ENSG00000084774	CAD	TRUE	FALSE
chr2	27242429	T	G	ENST00000264705	ENSG00000084774	CAD	TRUE	FALSE
chr2	27242618	A	C	ENST00000264705	ENSG00000084774	CAD	TRUE	FALSE
chr2	27242618	A	G	ENST00000264705	ENSG00000084774	CAD	TRUE	FALSE
chr2	27242618	A	T	ENST00000264705	ENSG00000084774	CAD	TRUE	FALSE
chr2	27242619	G	A	ENST00000264705	ENSG00000084774	CAD	TRUE	FALSE
chr2	27242619	G	C	ENST00000264705	ENSG00000084774	CAD	TRUE	FALSE
chr2	27242619	G	T	ENST00000264705	ENSG00000084774	CAD	TRUE	FALSE
chr2	27242641	A	T	ENST00000264705	ENSG00000084774	CAD	TRUE	TRUE
chr2	27242647	G	T	ENST00000264705	ENSG00000084774	CAD	TRUE	TRUE
chr2	27242673	C	A	ENST00000264705	ENSG00000084774	CAD	TRUE	TRUE
chr2	27242683	C	T	ENST00000264705	ENSG00000084774	CAD	TRUE	TRUE
chr2	27242688	T	A	ENST00000264705	ENSG00000084774	CAD	TRUE	TRUE
chr2	27242688	T	G	ENST00000264705	ENSG00000084774	CAD	TRUE	TRUE
chr2	27242706	C	A	ENST00000264705	ENSG00000084774	CAD	TRUE	TRUE
chr2	27242706	C	G	ENST00000264705	ENSG00000084774	CAD	TRUE	TRUE
chr2	27242770	A	T	ENST00000264705	ENSG00000084774	CAD	TRUE	TRUE
chr2	27242773	C	T	ENST00000264705	ENSG00000084774	CAD	TRUE	TRUE
chr2	27242776	G	A	ENST00000264705	ENSG00000084774	CAD	TRUE	TRUE
chr2	27242776	G	C	ENST00000264705	ENSG00000084774	CAD	TRUE	TRUE
chr2	27242776	G	T	ENST00000264705	ENSG00000084774	CAD	TRUE	TRUE
chr2	27242777	T	A	ENST00000264705	ENSG00000084774	CAD	TRUE	TRUE
chr2	27242777	T	C	ENST00000264705	ENSG00000084774	CAD	TRUE	FALSE
chr2	27242777	T	G	ENST00000264705	ENSG00000084774	CAD	TRUE	FALSE
chr2	27242870	A	C	ENST00000264705	ENSG00000084774	CAD	TRUE	TRUE
chr2	27242870	A	G	ENST00000264705	ENSG00000084774	CAD	TRUE	TRUE
chr2	27242870	A	T	ENST00000264705	ENSG00000084774	CAD	TRUE	TRUE
chr2	27242871	G	A	ENST00000264705	ENSG00000084774	CAD	TRUE	TRUE
chr2	27242871	G	C	ENST00000264705	ENSG00000084774	CAD	TRUE	FALSE
chr2	27242871	G	T	ENST00000264705	ENSG00000084774	CAD	TRUE	TRUE
chr2	27242872	G	T	ENST00000264705	ENSG00000084774	CAD	TRUE	TRUE
chr2	27242875	G	T	ENST00000264705	ENSG00000084774	CAD	TRUE	TRUE
chr2	27242881	G	T	ENST00000264705	ENSG00000084774	CAD	TRUE	TRUE
chr2	27242890	G	T	ENST00000264705	ENSG00000084774	CAD	TRUE	TRUE
chr2	27242893	G	T	ENST00000264705	ENSG00000084774	CAD	TRUE	TRUE
chr2	27242922	C	A	ENST00000264705	ENSG00000084774	CAD	TRUE	TRUE
chr2	27242922	C	G	ENST00000264705	ENSG00000084774	CAD	TRUE	TRUE
chr2	27242929	C	T	ENST00000264705	ENSG00000084774	CAD	TRUE	TRUE
chr2	27242935	C	T	ENST00000264705	ENSG00000084774	CAD	TRUE	TRUE
chr2	27242938	A	T	ENST00000264705	ENSG00000084774	CAD	TRUE	TRUE
chr2	27242941	G	T	ENST00000264705	ENSG00000084774	CAD	TRUE	TRUE
chr2	27242944	C	T	ENST00000264705	ENSG00000084774	CAD	TRUE	TRUE
chr2	27242959	C	T	ENST00000264705	ENSG00000084774	CAD	TRUE	TRUE
chr2	27242962	G	T	ENST00000264705	ENSG00000084774	CAD	TRUE	TRUE
chr2	27242967	C	A	ENST00000264705	ENSG00000084774	CAD	TRUE	TRUE
chr2	27242967	C	G	ENST00000264705	ENSG00000084774	CAD	TRUE	TRUE
chr2	27242968	G	T	ENST00000264705	ENSG00000084774	CAD	TRUE	TRUE
chr2	27242974	G	A	ENST00000264705	ENSG00000084774	CAD	TRUE	TRUE
chr2	27242974	G	C	ENST00000264705	ENSG00000084774	CAD	TRUE	TRUE
chr2	27242974	G	T	ENST00000264705	ENSG00000084774	CAD	TRUE	TRUE
chr2	27242975	T	A	ENST00000264705	ENSG00000084774	CAD	TRUE	TRUE
chr2	27242975	T	C	ENST00000264705	ENSG00000084774	CAD	TRUE	FALSE
chr2	27242975	T	G	ENST00000264705	ENSG00000084774	CAD	TRUE	TRUE
chr2	27243196	A	C	ENST00000264705	ENSG00000084774	CAD	TRUE	FALSE
chr2	27243196	A	G	ENST00000264705	ENSG00000084774	CAD	TRUE	FALSE
chr2	27243196	A	T	ENST00000264705	ENSG00000084774	CAD	TRUE	FALSE
chr2	27243197	G	A	ENST00000264705	ENSG00000084774	CAD	TRUE	FALSE
chr2	27243197	G	C	ENST00000264705	ENSG00000084774	CAD	TRUE	FALSE
chr2	27243197	G	T	ENST00000264705	ENSG00000084774	CAD	TRUE	FALSE
chr2	27243200	C	A	ENST00000264705	ENSG00000084774	CAD	TRUE	TRUE
chr2	27243207	C	T	ENST00000264705	ENSG00000084774	CAD	TRUE	TRUE
chr2	27243243	A	T	ENST00000264705	ENSG00000084774	CAD	FALSE	FALSE
chr2	27243246	A	T	ENST00000264705	ENSG00000084774	CAD	FALSE	FALSE
chr2	27243249	A	T	ENST00000264705	ENSG00000084774	CAD	FALSE	FALSE
chr2	27243285	G	T	ENST00000264705	ENSG00000084774	CAD	FALSE	FALSE
chr2	27243293	G	A	ENST00000264705	ENSG00000084774	CAD	TRUE	FALSE
chr2	27243293	G	C	ENST00000264705	ENSG00000084774	CAD	TRUE	FALSE
chr2	27243293	G	T	ENST00000264705	ENSG00000084774	CAD	TRUE	FALSE
chr2	27243294	T	A	ENST00000264705	ENSG00000084774	CAD	TRUE	FALSE
chr2	27243294	T	C	ENST00000264705	ENSG00000084774	CAD	TRUE	FALSE
chr2	27243294	T	G	ENST00000264705	ENSG00000084774	CAD	TRUE	FALSE
chr2	27243414	A	C	ENST00000264705	ENSG00000084774	CAD	TRUE	FALSE
chr2	27243414	A	G	ENST00000264705	ENSG00000084774	CAD	TRUE	FALSE
chr2	27243414	A	T	ENST00000264705	ENSG00000084774	CAD	TRUE	FALSE
chr2	27243415	G	A	ENST00000264705	ENSG00000084774	CAD	TRUE	FALSE
chr2	27243415	G	C	ENST00000264705	ENSG00000084774	CAD	TRUE	FALSE
chr2	27243415	G	T	ENST00000264705	ENSG00000084774	CAD	TRUE	FALSE
chr2	27243420	G	T	ENST00000264705	ENSG00000084774	CAD
chr2	27243430	C	A	ENST00000264705	ENSG00000084774	CAD
chr2	27243449	C	A	ENST00000264705	ENSG00000084774	CAD
chr2	27243449	C	G	ENST00000264705	ENSG00000084774	CAD
chr2	27243456	C	T	ENST00000264705	ENSG00000084774	CAD
chr2	27243462	G	T	ENST00000264705	ENSG00000084774	CAD
chr2	27243476	C	A	ENST00000264705	ENSG00000084774	CAD
chr2	27243476	C	G	ENST00000264705	ENSG00000084774	CAD
chr2	27243493	T	A	ENST00000264705	ENSG00000084774	CAD
chr2	27243493	T	G	ENST00000264705	ENSG00000084774	CAD
chr2	27255320	G	A	ENST00000233535	ENSG00000115194	SLC30A3	FALSE	FALSE
chr2	27255329	C	A	ENST00000233535	ENSG00000115194	SLC30A3	FALSE	FALSE
chr2	27255332	G	A	ENST00000233535	ENSG00000115194	SLC30A3	FALSE	FALSE
chr2	27255333	G	T	ENST00000233535	ENSG00000115194	SLC30A3	FALSE	FALSE
chr2	27255342	G	T	ENST00000233535	ENSG00000115194	SLC30A3	FALSE	FALSE
chr2	27255347	G	A	ENST00000233535	ENSG00000115194	SLC30A3	FALSE	FALSE
chr2	27255356	C	A	ENST00000233535	ENSG00000115194	SLC30A3	FALSE	FALSE
chr2	27255362	G	A	ENST00000233535	ENSG00000115194	SLC30A3	FALSE	FALSE
chr2	27255363	A	C	ENST00000233535	ENSG00000115194	SLC30A3	FALSE	FALSE
chr2	27255363	A	T	ENST00000233535	ENSG00000115194	SLC30A3	FALSE	FALSE
chr2	27255368	G	A	ENST00000233535	ENSG00000115194	SLC30A3	FALSE	FALSE
chr2	27255371	C	A	ENST00000233535	ENSG00000115194	SLC30A3	FALSE	FALSE
chr2	27255377	G	A	ENST00000233535	ENSG00000115194	SLC30A3	FALSE	FALSE
chr2	27255384	G	T	ENST00000233535	ENSG00000115194	SLC30A3	FALSE	FALSE
chr2	27255398	C	A	ENST00000233535	ENSG00000115194	SLC30A3	FALSE	FALSE
chr2	27255408	G	C	ENST00000233535	ENSG00000115194	SLC30A3	FALSE	FALSE
chr2	27255408	G	T	ENST00000233535	ENSG00000115194	SLC30A3	FALSE	FALSE
chr2	27255421	G	C	ENST00000233535	ENSG00000115194	SLC30A3	FALSE	FALSE
chr2	27255421	G	T	ENST00000233535	ENSG00000115194	SLC30A3	FALSE	FALSE
chr2	27255428	C	A	ENST00000233535	ENSG00000115194	SLC30A3	FALSE	FALSE
chr2	27255443	C	A	ENST00000233535	ENSG00000115194	SLC30A3	FALSE	FALSE
chr2	27255461	C	A	ENST00000233535	ENSG00000115194	SLC30A3	TRUE	FALSE
chr2	27255461	C	G	ENST00000233535	ENSG00000115194	SLC30A3	TRUE	FALSE
chr2	27255461	C	T	ENST00000233535	ENSG00000115194	SLC30A3	TRUE	FALSE
chr2	27255462	T	A	ENST00000233535	ENSG00000115194	SLC30A3	TRUE	FALSE
chr2	27255462	T	C	ENST00000233535	ENSG00000115194	SLC30A3	TRUE	FALSE
chr2	27255462	T	G	ENST00000233535	ENSG00000115194	SLC30A3	TRUE	FALSE
chr2	27256384	A	C	ENST00000233535	ENSG00000115194	SLC30A3	TRUE	FALSE
chr2	27256384	A	G	ENST00000233535	ENSG00000115194	SLC30A3	TRUE	FALSE
chr2	27256384	A	T	ENST00000233535	ENSG00000115194	SLC30A3	TRUE	FALSE
chr2	27256385	C	A	ENST00000233535	ENSG00000115194	SLC30A3	TRUE	FALSE
chr2	27256385	C	G	ENST00000233535	ENSG00000115194	SLC30A3	TRUE	FALSE
chr2	27256385	C	T	ENST00000233535	ENSG00000115194	SLC30A3	TRUE	FALSE
chr2	27256414	G	C	ENST00000233535	ENSG00000115194	SLC30A3	FALSE	FALSE
chr2	27256414	G	T	ENST00000233535	ENSG00000115194	SLC30A3	FALSE	FALSE
chr2	27256432	C	T	ENST00000233535	ENSG00000115194	SLC30A3	FALSE	FALSE
chr2	27256433	C	T	ENST00000233535	ENSG00000115194	SLC30A3	FALSE	FALSE
chr2	27256446	C	A	ENST00000233535	ENSG00000115194	SLC30A3	TRUE	TRUE
chr2	27256464	C	A	ENST00000233535	ENSG00000115194	SLC30A3	TRUE	TRUE
chr2	27256472	G	T	ENST00000233535	ENSG00000115194	SLC30A3	TRUE	TRUE
chr2	27256475	A	T	ENST00000233535	ENSG00000115194	SLC30A3	TRUE	TRUE
chr2	27256497	C	A	ENST00000233535	ENSG00000115194	SLC30A3	TRUE	TRUE
chr2	27256521	C	A	ENST00000233535	ENSG00000115194	SLC30A3	TRUE	FALSE
chr2	27256521	C	G	ENST00000233535	ENSG00000115194	SLC30A3	TRUE	FALSE
chr2	27256521	C	T	ENST00000233535	ENSG00000115194	SLC30A3	TRUE	FALSE
chr2	27256522	T	A	ENST00000233535	ENSG00000115194	SLC30A3	TRUE	FALSE
chr2	27256522	T	C	ENST00000233535	ENSG00000115194	SLC30A3	TRUE	FALSE
chr2	27256522	T	G	ENST00000233535	ENSG00000115194	SLC30A3	TRUE	FALSE
chr2	27256786	A	C	ENST00000233535	ENSG00000115194	SLC30A3	TRUE	FALSE
chr2	27256786	A	G	ENST00000233535	ENSG00000115194	SLC30A3	FALSE	FALSE
chr2	27256786	A	T	ENST00000233535	ENSG00000115194	SLC30A3	TRUE	FALSE
chr2	27256787	C	A	ENST00000233535	ENSG00000115194	SLC30A3	TRUE	FALSE
chr2	27256787	C	G	ENST00000233535	ENSG00000115194	SLC30A3	TRUE	FALSE
chr2	27256787	C	T	ENST00000233535	ENSG00000115194	SLC30A3	TRUE	FALSE
chr2	27256791	C	A	ENST00000233535	ENSG00000115194	SLC30A3	TRUE	TRUE
chr2	27256803	G	A	ENST00000233535	ENSG00000115194	SLC30A3	TRUE	TRUE
chr2	27256815	G	A	ENST00000233535	ENSG00000115194	SLC30A3	TRUE	TRUE
chr2	27256836	C	A	ENST00000233535	ENSG00000115194	SLC30A3	TRUE	TRUE
chr2	27256843	A	T	ENST00000233535	ENSG00000115194	SLC30A3	TRUE	TRUE
chr2	27256884	T	A	ENST00000233535	ENSG00000115194	SLC30A3	TRUE	TRUE
chr2	27256885	G	C	ENST00000233535	ENSG00000115194	SLC30A3	TRUE	TRUE
chr2	27256885	G	T	ENST00000233535	ENSG00000115194	SLC30A3	TRUE	TRUE
chr2	27256890	G	A	ENST00000233535	ENSG00000115194	SLC30A3	TRUE	TRUE
chr2	27256894	C	A	ENST00000233535	ENSG00000115194	SLC30A3	TRUE	FALSE
chr2	27256894	C	G	ENST00000233535	ENSG00000115194	SLC30A3	TRUE	FALSE
chr2	27256894	C	T	ENST00000233535	ENSG00000115194	SLC30A3	TRUE	FALSE
chr2	27256895	T	A	ENST00000233535	ENSG00000115194	SLC30A3	TRUE	FALSE
chr2	27256895	T	C	ENST00000233535	ENSG00000115194	SLC30A3	TRUE	FALSE
chr2	27256895	T	G	ENST00000233535	ENSG00000115194	SLC30A3	TRUE	FALSE
chr2	27257152	A	C	ENST00000233535	ENSG00000115194	SLC30A3	TRUE	FALSE
chr2	27257152	A	G	ENST00000233535	ENSG00000115194	SLC30A3	TRUE	FALSE
chr2	27257152	A	T	ENST00000233535	ENSG00000115194	SLC30A3	TRUE	FALSE
chr2	27257153	C	A	ENST00000233535	ENSG00000115194	SLC30A3	TRUE	FALSE
chr2	27257153	C	G	ENST00000233535	ENSG00000115194	SLC30A3	TRUE	FALSE
chr2	27257153	C	T	ENST00000233535	ENSG00000115194	SLC30A3	TRUE	FALSE
chr2	27257156	T	A	ENST00000233535	ENSG00000115194	SLC30A3	TRUE	TRUE
chr2	27257160	G	C	ENST00000233535	ENSG00000115194	SLC30A3	TRUE	TRUE
chr2	27257160	G	T	ENST00000233535	ENSG00000115194	SLC30A3	TRUE	TRUE
chr2	27257198	G	A	ENST00000233535	ENSG00000115194	SLC30A3	TRUE	TRUE
chr2	27257264	C	A	ENST00000233535	ENSG00000115194	SLC30A3	TRUE	TRUE
chr2	27257267	C	A	ENST00000233535	ENSG00000115194	SLC30A3	TRUE	TRUE
chr2	27257276	C	A	ENST00000233535	ENSG00000115194	SLC30A3	TRUE	TRUE
chr2	27257279	C	A	ENST00000233535	ENSG00000115194	SLC30A3	TRUE	TRUE
chr2	27257289	A	C	ENST00000233535	ENSG00000115194	SLC30A3	TRUE	TRUE
chr2	27257289	A	T	ENST00000233535	ENSG00000115194	SLC30A3	TRUE	TRUE
chr2	27257294	C	A	ENST00000233535	ENSG00000115194	SLC30A3	TRUE	TRUE
chr2	27257300	C	A	ENST00000233535	ENSG00000115194	SLC30A3	TRUE	TRUE
chr2	27257333	G	A	ENST00000233535	ENSG00000115194	SLC30A3	TRUE	TRUE
chr2	27257353	C	A	ENST00000233535	ENSG00000115194	SLC30A3	TRUE	FALSE
chr2	27257353	C	G	ENST00000233535	ENSG00000115194	SLC30A3	TRUE	FALSE
chr2	27257353	C	T	ENST00000233535	ENSG00000115194	SLC30A3	TRUE	FALSE
chr2	27257354	T	A	ENST00000233535	ENSG00000115194	SLC30A3	TRUE	FALSE
chr2	27257354	T	C	ENST00000233535	ENSG00000115194	SLC30A3	TRUE	FALSE
chr2	27257354	T	G	ENST00000233535	ENSG00000115194	SLC30A3	TRUE	FALSE
chr2	27257903	A	C	ENST00000233535	ENSG00000115194	SLC30A3	TRUE	FALSE
chr2	27257903	A	G	ENST00000233535	ENSG00000115194	SLC30A3	TRUE	FALSE
chr2	27257903	A	T	ENST00000233535	ENSG00000115194	SLC30A3	TRUE	FALSE
chr2	27257904	C	A	ENST00000233535	ENSG00000115194	SLC30A3	TRUE	FALSE
chr2	27257904	C	G	ENST00000233535	ENSG00000115194	SLC30A3	TRUE	FALSE
chr2	27257904	C	T	ENST00000233535	ENSG00000115194	SLC30A3	TRUE	FALSE
chr2	27257905	A	C	ENST00000233535	ENSG00000115194	SLC30A3	TRUE	TRUE
chr2	27257905	A	T	ENST00000233535	ENSG00000115194	SLC30A3	TRUE	TRUE
chr2	27257916	A	T	ENST00000233535	ENSG00000115194	SLC30A3	TRUE	TRUE
chr2	27257957	C	A	ENST00000233535	ENSG00000115194	SLC30A3	TRUE	TRUE
chr2	27257964	G	C	ENST00000233535	ENSG00000115194	SLC30A3	TRUE	TRUE
chr2	27257964	G	T	ENST00000233535	ENSG00000115194	SLC30A3	TRUE	TRUE
chr2	27257997	G	C	ENST00000233535	ENSG00000115194	SLC30A3	TRUE	TRUE
chr2	27257997	G	T	ENST00000233535	ENSG00000115194	SLC30A3	TRUE	TRUE
chr2	27258021	C	T	ENST00000233535	ENSG00000115194	SLC30A3	TRUE	TRUE
chr2	27258022	C	T	ENST00000233535	ENSG00000115194	SLC30A3	TRUE	TRUE
chr2	27258043	A	T	ENST00000233535	ENSG00000115194	SLC30A3	TRUE	TRUE
chr2	27258059	C	A	ENST00000233535	ENSG00000115194	SLC30A3	TRUE	FALSE
chr2	27258059	C	G	ENST00000233535	ENSG00000115194	SLC30A3	TRUE	FALSE
chr2	27258059	C	T	ENST00000233535	ENSG00000115194	SLC30A3	TRUE	FALSE
chr2	27258060	T	A	ENST00000233535	ENSG00000115194	SLC30A3	TRUE	FALSE
chr2	27258060	T	C	ENST00000233535	ENSG00000115194	SLC30A3	TRUE	FALSE
chr2	27258060	T	G	ENST00000233535	ENSG00000115194	SLC30A3	TRUE	FALSE
chr2	27258159	A	C	ENST00000233535	ENSG00000115194	SLC30A3	TRUE	FALSE
chr2	27258159	A	G	ENST00000233535	ENSG00000115194	SLC30A3	FALSE	FALSE
chr2	27258159	A	T	ENST00000233535	ENSG00000115194	SLC30A3	TRUE	FALSE
chr2	27258160	C	A	ENST00000233535	ENSG00000115194	SLC30A3	TRUE	FALSE
chr2	27258160	C	G	ENST00000233535	ENSG00000115194	SLC30A3	TRUE	FALSE
chr2	27258160	C	T	ENST00000233535	ENSG00000115194	SLC30A3	TRUE	FALSE
chr2	27258161	C	A	ENST00000233535	ENSG00000115194	SLC30A3	TRUE	TRUE
chr2	27258163	G	C	ENST00000233535	ENSG00000115194	SLC30A3	TRUE	TRUE
chr2	27258163	G	T	ENST00000233535	ENSG00000115194	SLC30A3	TRUE	TRUE
chr2	27258171	C	T	ENST00000233535	ENSG00000115194	SLC30A3	TRUE	TRUE
chr2	27258172	C	T	ENST00000233535	ENSG00000115194	SLC30A3	TRUE	TRUE
chr2	27258213	C	T	ENST00000233535	ENSG00000115194	SLC30A3	TRUE	TRUE
chr2	27258214	C	T	ENST00000233535	ENSG00000115194	SLC30A3	TRUE	TRUE
chr2	27258259	A	T	ENST00000233535	ENSG00000115194	SLC30A3	TRUE	TRUE
chr2	27258300	A	C	ENST00000233535	ENSG00000115194	SLC30A3	TRUE	TRUE
chr2	27258300	A	T	ENST00000233535	ENSG00000115194	SLC30A3	TRUE	TRUE
chr2	27258308	C	A	ENST00000233535	ENSG00000115194	SLC30A3	TRUE	FALSE
chr2	27258308	C	G	ENST00000233535	ENSG00000115194	SLC30A3	TRUE	FALSE
chr2	27258308	C	T	ENST00000233535	ENSG00000115194	SLC30A3	TRUE	FALSE
chr2	27258309	T	A	ENST00000233535	ENSG00000115194	SLC30A3	TRUE	FALSE
chr2	27258309	T	C	ENST00000233535	ENSG00000115194	SLC30A3	TRUE	FALSE
chr2	27258309	T	G	ENST00000233535	ENSG00000115194	SLC30A3	TRUE	FALSE
chr2	27258751	A	C	ENST00000233535	ENSG00000115194	SLC30A3	TRUE	FALSE
chr2	27258751	A	G	ENST00000233535	ENSG00000115194	SLC30A3	TRUE	FALSE
chr2	27258751	A	T	ENST00000233535	ENSG00000115194	SLC30A3	TRUE	FALSE
chr2	27258752	C	A	ENST00000233535	ENSG00000115194	SLC30A3	TRUE	FALSE
chr2	27258752	C	G	ENST00000233535	ENSG00000115194	SLC30A3	TRUE	FALSE
chr2	27258752	C	T	ENST00000233535	ENSG00000115194	SLC30A3	TRUE	FALSE
chr2	27258762	C	A	ENST00000233535	ENSG00000115194	SLC30A3	TRUE	TRUE
chr2	27258781	G	T	ENST00000233535	ENSG00000115194	SLC30A3	TRUE	TRUE
chr2	27258790	A	T	ENST00000233535	ENSG00000115194	SLC30A3	TRUE	TRUE
chr2	27258799	A	C	ENST00000233535	ENSG00000115194	SLC30A3	TRUE	TRUE
chr2	27258799	A	T	ENST00000233535	ENSG00000115194	SLC30A3	TRUE	TRUE
chr2	27258807	G	A	ENST00000233535	ENSG00000115194	SLC30A3	TRUE	TRUE
chr2	27258828	C	A	ENST00000233535	ENSG00000115194	SLC30A3	TRUE	TRUE
chr2	27258865	G	T	ENST00000233535	ENSG00000115194	SLC30A3	TRUE	TRUE
chr2	27258885	C	A	ENST00000233535	ENSG00000115194	SLC30A3	TRUE	TRUE
chr2	27258894	T	A	ENST00000233535	ENSG00000115194	SLC30A3	TRUE	TRUE
chr2	27258900	C	A	ENST00000233535	ENSG00000115194	SLC30A3	TRUE	TRUE
chr2	27258903	C	A	ENST00000233535	ENSG00000115194	SLC30A3	TRUE	TRUE
chr2	27258915	C	A	ENST00000233535	ENSG00000115194	SLC30A3	TRUE	TRUE
chr2	27258917	G	C	ENST00000233535	ENSG00000115194	SLC30A3	TRUE	TRUE
chr2	27258917	G	T	ENST00000233535	ENSG00000115194	SLC30A3	TRUE	TRUE
chr2	27258924	C	A	ENST00000233535	ENSG00000115194	SLC30A3	TRUE	TRUE
chr2	27258935	C	A	ENST00000233535	ENSG00000115194	SLC30A3	TRUE	FALSE
chr2	27258935	C	G	ENST00000233535	ENSG00000115194	SLC30A3	FALSE	FALSE
chr2	27258935	C	T	ENST00000233535	ENSG00000115194	SLC30A3	FALSE	FALSE
chr2	27258936	T	A	ENST00000233535	ENSG00000115194	SLC30A3	TRUE	FALSE
chr2	27258936	T	C	ENST00000233535	ENSG00000115194	SLC30A3	FALSE	FALSE
chr2	27258936	T	G	ENST00000233535	ENSG00000115194	SLC30A3	TRUE	FALSE
chr2	27262810	A	C	ENST00000233535	ENSG00000115194	SLC30A3	TRUE	FALSE
chr2	27262810	A	G	ENST00000233535	ENSG00000115194	SLC30A3	TRUE	FALSE
chr2	27262810	A	T	ENST00000233535	ENSG00000115194	SLC30A3	TRUE	FALSE
chr2	27262811	C	A	ENST00000233535	ENSG00000115194	SLC30A3	TRUE	FALSE
chr2	27262811	C	G	ENST00000233535	ENSG00000115194	SLC30A3	TRUE	FALSE
chr2	27262811	C	T	ENST00000233535	ENSG00000115194	SLC30A3	TRUE	FALSE
chr2	27262816	T	A	ENST00000233535	ENSG00000115194	SLC30A3	TRUE	TRUE
chr2	27262818	A	T	ENST00000233535	ENSG00000115194	SLC30A3	TRUE	TRUE
chr2	27262834	C	A	ENST00000233535	ENSG00000115194	SLC30A3	TRUE	TRUE
chr2	27262876	C	A	ENST00000233535	ENSG00000115194	SLC30A3	FALSE	FALSE
chr2	27262878	A	T	ENST00000233535	ENSG00000115194	SLC30A3	FALSE	FALSE
chr2	27262903	C	A	ENST00000233535	ENSG00000115194	SLC30A3	FALSE	FALSE
chr2	27275554	G	A	ENST00000296097	ENSG00000163793	DNAJC5G	FALSE	FALSE
chr2	27275554	G	C	ENST00000296097	ENSG00000163793	DNAJC5G	FALSE	FALSE
chr2	27275554	G	T	ENST00000296097	ENSG00000163793	DNAJC5G	FALSE	FALSE
chr2	27275555	T	A	ENST00000296097	ENSG00000163793	DNAJC5G	FALSE	FALSE
chr2	27275555	T	C	ENST00000296097	ENSG00000163793	DNAJC5G	FALSE	FALSE
chr2	27275555	T	G	ENST00000296097	ENSG00000163793	DNAJC5G	FALSE	FALSE
chr2	27276104	A	C	ENST00000296097	ENSG00000163793	DNAJC5G	FALSE	FALSE
chr2	27276104	A	G	ENST00000296097	ENSG00000163793	DNAJC5G	FALSE	FALSE
chr2	27276104	A	T	ENST00000296097	ENSG00000163793	DNAJC5G	FALSE	FALSE
chr2	27276105	G	A	ENST00000296097	ENSG00000163793	DNAJC5G	FALSE	FALSE
chr2	27276105	G	C	ENST00000296097	ENSG00000163793	DNAJC5G	FALSE	FALSE
chr2	27276105	G	T	ENST00000296097	ENSG00000163793	DNAJC5G	FALSE	FALSE
chr2	27276388	G	A	ENST00000296097	ENSG00000163793	DNAJC5G	FALSE	FALSE
chr2	27276388	G	C	ENST00000296097	ENSG00000163793	DNAJC5G	FALSE	FALSE
chr2	27276388	G	T	ENST00000296097	ENSG00000163793	DNAJC5G	FALSE	FALSE
chr2	27276389	T	A	ENST00000296097	ENSG00000163793	DNAJC5G	FALSE	FALSE
chr2	27276389	T	C	ENST00000296097	ENSG00000163793	DNAJC5G	FALSE	FALSE
chr2	27276389	T	G	ENST00000296097	ENSG00000163793	DNAJC5G	FALSE	FALSE
chr2	27276724	A	C	ENST00000296097	ENSG00000163793	DNAJC5G	TRUE	FALSE
chr2	27276724	A	G	ENST00000296097	ENSG00000163793	DNAJC5G	TRUE	FALSE
chr2	27276724	A	T	ENST00000296097	ENSG00000163793	DNAJC5G	TRUE	FALSE
chr2	27276725	G	A	ENST00000296097	ENSG00000163793	DNAJC5G	TRUE	FALSE
chr2	27276725	G	C	ENST00000296097	ENSG00000163793	DNAJC5G	TRUE	FALSE
chr2	27276725	G	T	ENST00000296097	ENSG00000163793	DNAJC5G	TRUE	FALSE
chr2	27276741	A	T	ENST00000296097	ENSG00000163793	DNAJC5G	FALSE	FALSE
chr2	27276744	G	T	ENST00000296097	ENSG00000163793	DNAJC5G	FALSE	FALSE
chr2	27276765	A	T	ENST00000296097	ENSG00000163793	DNAJC5G	FALSE	FALSE
chr2	27276771	G	T	ENST00000296097	ENSG00000163793	DNAJC5G	FALSE	FALSE
chr2	27276785	T	A	ENST00000296097	ENSG00000163793	DNAJC5G	TRUE	FALSE
chr2	27276785	T	G	ENST00000296097	ENSG00000163793	DNAJC5G	TRUE	FALSE
chr2	27276801	A	T	ENST00000296097	ENSG00000163793	DNAJC5G	TRUE	TRUE
chr2	27276804	A	T	ENST00000296097	ENSG00000163793	DNAJC5G	TRUE	TRUE
chr2	27276814	C	A	ENST00000296097	ENSG00000163793	DNAJC5G	TRUE	TRUE
chr2	27276814	C	G	ENST00000296097	ENSG00000163793	DNAJC5G	TRUE	TRUE
chr2	27276819	G	T	ENST00000296097	ENSG00000163793	DNAJC5G	TRUE	TRUE
chr2	27276828	A	T	ENST00000296097	ENSG00000163793	DNAJC5G	TRUE	TRUE
chr2	27276831	A	T	ENST00000296097	ENSG00000163793	DNAJC5G	TRUE	TRUE
chr2	27276839	C	A	ENST00000296097	ENSG00000163793	DNAJC5G	TRUE	TRUE
chr2	27276839	C	G	ENST00000296097	ENSG00000163793	DNAJC5G	TRUE	TRUE
chr2	27276842	G	A	ENST00000296097	ENSG00000163793	DNAJC5G	TRUE	FALSE
chr2	27276842	G	C	ENST00000296097	ENSG00000163793	DNAJC5G	TRUE	FALSE
chr2	27276842	G	T	ENST00000296097	ENSG00000163793	DNAJC5G	TRUE	FALSE
chr2	27276843	T	A	ENST00000296097	ENSG00000163793	DNAJC5G	TRUE	FALSE
chr2	27276843	T	C	ENST00000296097	ENSG00000163793	DNAJC5G	TRUE	FALSE
chr2	27276843	T	G	ENST00000296097	ENSG00000163793	DNAJC5G	TRUE	FALSE
chr2	27277752	A	C	ENST00000296097	ENSG00000163793	DNAJC5G	FALSE	FALSE
chr2	27277752	A	G	ENST00000296097	ENSG00000163793	DNAJC5G	FALSE	FALSE
chr2	27277752	A	T	ENST00000296097	ENSG00000163793	DNAJC5G	FALSE	FALSE
chr2	27277753	G	A	ENST00000296097	ENSG00000163793	DNAJC5G	FALSE	FALSE
chr2	27277753	G	C	ENST00000296097	ENSG00000163793	DNAJC5G	FALSE	FALSE
chr2	27277753	G	T	ENST00000296097	ENSG00000163793	DNAJC5G	FALSE	FALSE
chr2	27277765	T	A	ENST00000296097	ENSG00000163793	DNAJC5G	TRUE	TRUE
chr2	27277785	G	T	ENST00000296097	ENSG00000163793	DNAJC5G	TRUE	TRUE
chr2	27277790	T	A	ENST00000296097	ENSG00000163793	DNAJC5G	TRUE	TRUE
chr2	27277790	T	G	ENST00000296097	ENSG00000163793	DNAJC5G	TRUE	TRUE
chr2	27277803	A	T	ENST00000296097	ENSG00000163793	DNAJC5G	TRUE	TRUE
chr2	27277813	T	A	ENST00000296097	ENSG00000163793	DNAJC5G	TRUE	TRUE
chr2	27277820	T	A	ENST00000296097	ENSG00000163793	DNAJC5G	TRUE	TRUE
chr2	27277820	T	G	ENST00000296097	ENSG00000163793	DNAJC5G	TRUE	TRUE
chr2	27277830	A	T	ENST00000296097	ENSG00000163793	DNAJC5G	TRUE	TRUE
chr2	27277848	C	T	ENST00000296097	ENSG00000163793	DNAJC5G	TRUE	TRUE
chr2	27277857	G	T	ENST00000296097	ENSG00000163793	DNAJC5G	TRUE	TRUE
chr2	27277866	A	T	ENST00000296097	ENSG00000163793	DNAJC5G	TRUE	TRUE
chr2	27277869	G	T	ENST00000296097	ENSG00000163793	DNAJC5G	TRUE	TRUE
chr2	27277905	A	T	ENST00000296097	ENSG00000163793	DNAJC5G	TRUE	TRUE
chr2	27277908	A	T	ENST00000296097	ENSG00000163793	DNAJC5G	TRUE	TRUE
chr2	27277914	A	T	ENST00000296097	ENSG00000163793	DNAJC5G	TRUE	TRUE
chr2	27277922	C	A	ENST00000296097	ENSG00000163793	DNAJC5G	TRUE	TRUE
chr2	27277922	C	G	ENST00000296097	ENSG00000163793	DNAJC5G	TRUE	TRUE
chr2	27277926	C	T	ENST00000296097	ENSG00000163793	DNAJC5G	TRUE	TRUE
chr2	27277936	C	A	ENST00000296097	ENSG00000163793	DNAJC5G	TRUE	TRUE
chr2	27277936	C	G	ENST00000296097	ENSG00000163793	DNAJC5G	TRUE	TRUE
chr2	27277939	T	A	ENST00000296097	ENSG00000163793	DNAJC5G	TRUE	TRUE
chr2	27277941	G	T	ENST00000296097	ENSG00000163793	DNAJC5G	TRUE	TRUE
chr2	27277949	T	A	ENST00000296097	ENSG00000163793	DNAJC5G	TRUE	TRUE
chr2	27277949	T	G	ENST00000296097	ENSG00000163793	DNAJC5G	TRUE	TRUE
chr2	27277955	T	A	ENST00000296097	ENSG00000163793	DNAJC5G	TRUE	TRUE
chr2	27277955	T	G	ENST00000296097	ENSG00000163793	DNAJC5G	TRUE	TRUE
chr2	27277968	G	T	ENST00000296097	ENSG00000163793	DNAJC5G	TRUE	TRUE
chr2	27277971	G	T	ENST00000296097	ENSG00000163793	DNAJC5G	TRUE	TRUE
chr2	27277980	A	T	ENST00000296097	ENSG00000163793	DNAJC5G	TRUE	TRUE
chr2	27277985	C	A	ENST00000296097	ENSG00000163793	DNAJC5G	TRUE	TRUE
chr2	27277985	C	G	ENST00000296097	ENSG00000163793	DNAJC5G	TRUE	TRUE
chr2	27277988	T	A	ENST00000296097	ENSG00000163793	DNAJC5G	TRUE	TRUE
chr2	27277988	T	G	ENST00000296097	ENSG00000163793	DNAJC5G	TRUE	TRUE
chr2	27278006	T	A	ENST00000296097	ENSG00000163793	DNAJC5G	TRUE	TRUE
chr2	27278008	G	A	ENST00000296097	ENSG00000163793	DNAJC5G	TRUE	TRUE
chr2	27278009	G	A	ENST00000296097	ENSG00000163793	DNAJC5G	TRUE	TRUE
chr2	27278013	A	T	ENST00000296097	ENSG00000163793	DNAJC5G	TRUE	TRUE
chr2	27278016	G	A	ENST00000296097	ENSG00000163793	DNAJC5G	FALSE	FALSE
chr2	27278016	G	C	ENST00000296097	ENSG00000163793	DNAJC5G	FALSE	FALSE
chr2	27278016	G	T	ENST00000296097	ENSG00000163793	DNAJC5G	FALSE	FALSE
chr2	27278017	T	A	ENST00000296097	ENSG00000163793	DNAJC5G	FALSE	FALSE
chr2	27278017	T	C	ENST00000296097	ENSG00000163793	DNAJC5G	FALSE	FALSE
chr2	27278017	T	G	ENST00000296097	ENSG00000163793	DNAJC5G	FALSE	FALSE
chr2	27278186	A	C	ENST00000296097	ENSG00000163793	DNAJC5G	FALSE	FALSE
chr2	27278186	A	G	ENST00000296097	ENSG00000163793	DNAJC5G	FALSE	FALSE
chr2	27278186	A	T	ENST00000296097	ENSG00000163793	DNAJC5G	FALSE	FALSE
chr2	27278187	G	A	ENST00000296097	ENSG00000163793	DNAJC5G	FALSE	FALSE
chr2	27278187	G	C	ENST00000296097	ENSG00000163793	DNAJC5G	FALSE	FALSE
chr2	27278187	G	T	ENST00000296097	ENSG00000163793	DNAJC5G	FALSE	FALSE
chr2	27278205	T	A	ENST00000296097	ENSG00000163793	DNAJC5G	TRUE	TRUE
chr2	27278220	T	A	ENST00000296097	ENSG00000163793	DNAJC5G	TRUE	TRUE
chr2	27278223	C	A	ENST00000296097	ENSG00000163793	DNAJC5G	TRUE	TRUE
chr2	27278226	T	A	ENST00000296097	ENSG00000163793	DNAJC5G	TRUE	TRUE
chr2	27278232	T	A	ENST00000296097	ENSG00000163793	DNAJC5G	TRUE	TRUE
chr2	27278235	T	A	ENST00000296097	ENSG00000163793	DNAJC5G	TRUE	TRUE
chr2	27278238	C	A	ENST00000296097	ENSG00000163793	DNAJC5G	TRUE	TRUE
chr2	27278241	C	A	ENST00000296097	ENSG00000163793	DNAJC5G	TRUE	TRUE
chr2	27278244	T	A	ENST00000296097	ENSG00000163793	DNAJC5G	TRUE	TRUE
chr2	27278250	C	A	ENST00000296097	ENSG00000163793	DNAJC5G	TRUE	TRUE
chr2	27278253	T	A	ENST00000296097	ENSG00000163793	DNAJC5G	TRUE	TRUE
chr2	27278254	G	T	ENST00000296097	ENSG00000163793	DNAJC5G	TRUE	TRUE
chr2	27278263	A	T	ENST00000296097	ENSG00000163793	DNAJC5G	TRUE	TRUE
chr2	27278275	G	T	ENST00000296097	ENSG00000163793	DNAJC5G	TRUE	TRUE
chr2	27278278	C	T	ENST00000296097	ENSG00000163793	DNAJC5G	TRUE	TRUE
chr2	27278290	A	T	ENST00000296097	ENSG00000163793	DNAJC5G	FALSE	FALSE
chr2	27278293	A	T	ENST00000296097	ENSG00000163793	DNAJC5G	FALSE	FALSE
chr2	27278298	T	A	ENST00000296097	ENSG00000163793	DNAJC5G	FALSE	FALSE
chr2	27278298	T	G	ENST00000296097	ENSG00000163793	DNAJC5G	FALSE	FALSE
chr2	27278299	C	T	ENST00000296097	ENSG00000163793	DNAJC5G	FALSE	FALSE
chr2	27278302	C	T	ENST00000296097	ENSG00000163793	DNAJC5G	FALSE	FALSE
chr2	27278311	C	T	ENST00000296097	ENSG00000163793	DNAJC5G	FALSE	FALSE
chr2	27278317	C	T	ENST00000296097	ENSG00000163793	DNAJC5G	FALSE	FALSE
chr2	27278330	C	A	ENST00000296097	ENSG00000163793	DNAJC5G	FALSE	FALSE
chr2	27278330	C	G	ENST00000296097	ENSG00000163793	DNAJC5G	FALSE	FALSE
chr2	27278332	G	T	ENST00000296097	ENSG00000163793	DNAJC5G	FALSE	FALSE
chr2	27278333	G	A	ENST00000296097	ENSG00000163793	DNAJC5G	FALSE	FALSE
chr2	27278333	G	C	ENST00000296097	ENSG00000163793	DNAJC5G	FALSE	FALSE
chr2	27278333	G	T	ENST00000296097	ENSG00000163793	DNAJC5G	FALSE	FALSE
chr2	27278334	T	A	ENST00000296097	ENSG00000163793	DNAJC5G	FALSE	FALSE
chr2	27278334	T	C	ENST00000296097	ENSG00000163793	DNAJC5G	FALSE	FALSE
chr2	27278334	T	G	ENST00000296097	ENSG00000163793	DNAJC5G	FALSE	FALSE
chr2	27280164	A	C	ENST00000296097	ENSG00000163793	DNAJC5G	FALSE	FALSE
chr2	27280164	A	G	ENST00000296097	ENSG00000163793	DNAJC5G	FALSE	FALSE
chr2	27280164	A	T	ENST00000296097	ENSG00000163793	DNAJC5G	FALSE	FALSE
chr2	27280165	G	A	ENST00000296097	ENSG00000163793	DNAJC5G	FALSE	FALSE
chr2	27280165	G	C	ENST00000296097	ENSG00000163793	DNAJC5G	FALSE	FALSE
chr2	27280165	G	T	ENST00000296097	ENSG00000163793	DNAJC5G	FALSE	FALSE
chr2	27280171	A	T	ENST00000296097	ENSG00000163793	DNAJC5G	FALSE	FALSE
chr2	27280176	T	A	ENST00000296097	ENSG00000163793	DNAJC5G	FALSE	FALSE
chr2	27280183	A	T	ENST00000296097	ENSG00000163793	DNAJC5G	FALSE	FALSE
chr2	27280189	G	T	ENST00000296097	ENSG00000163793	DNAJC5G	FALSE	FALSE
chr2	27280192	G	T	ENST00000296097	ENSG00000163793	DNAJC5G	FALSE	FALSE
chr2	27280201	G	T	ENST00000296097	ENSG00000163793	DNAJC5G	FALSE	FALSE
chr2	27280234	G	A	ENST00000296097	ENSG00000163793	DNAJC5G	FALSE	FALSE
chr2	27280234	G	C	ENST00000296097	ENSG00000163793	DNAJC5G	FALSE	FALSE
chr2	27280234	G	T	ENST00000296097	ENSG00000163793	DNAJC5G	FALSE	FALSE
chr2	27280235	T	A	ENST00000296097	ENSG00000163793	DNAJC5G	FALSE	FALSE
chr2	27280235	T	C	ENST00000296097	ENSG00000163793	DNAJC5G	FALSE	FALSE
chr2	27280235	T	G	ENST00000296097	ENSG00000163793	DNAJC5G	FALSE	FALSE
chr2	27280427	A	C	ENST00000296097	ENSG00000163793	DNAJC5G	TRUE	FALSE
chr2	27280427	A	G	ENST00000296097	ENSG00000163793	DNAJC5G	TRUE	FALSE
chr2	27280427	A	T	ENST00000296097	ENSG00000163793	DNAJC5G	TRUE	FALSE
chr2	27280428	G	A	ENST00000296097	ENSG00000163793	DNAJC5G	TRUE	FALSE
chr2	27280428	G	C	ENST00000296097	ENSG00000163793	DNAJC5G	TRUE	FALSE
chr2	27280428	G	T	ENST00000296097	ENSG00000163793	DNAJC5G	TRUE	FALSE
chr2	27282753	A	T	ENST00000380075	ENSG00000138100	TRIM54	FALSE	FALSE
chr2	27282792	G	T	ENST00000380075	ENSG00000138100	TRIM54	TRUE	FALSE
chr2	27282795	A	T	ENST00000380075	ENSG00000138100	TRIM54	TRUE	FALSE
chr2	27282798	C	T	ENST00000380075	ENSG00000138100	TRIM54	TRUE	FALSE
chr2	27282809	C	A	ENST00000380075	ENSG00000138100	TRIM54	TRUE	TRUE
chr2	27282818	C	A	ENST00000380075	ENSG00000138100	TRIM54	TRUE	TRUE
chr2	27282822	G	T	ENST00000380075	ENSG00000138100	TRIM54	TRUE	TRUE
chr2	27282834	A	T	ENST00000380075	ENSG00000138100	TRIM54	TRUE	TRUE
chr2	27282857	C	A	ENST00000380075	ENSG00000138100	TRIM54	TRUE	TRUE
chr2	27282858	C	T	ENST00000380075	ENSG00000138100	TRIM54	TRUE	TRUE
chr2	27282872	C	A	ENST00000380075	ENSG00000138100	TRIM54	TRUE	TRUE
chr2	27282876	A	T	ENST00000380075	ENSG00000138100	TRIM54	TRUE	TRUE
chr2	27282881	T	A	ENST00000380075	ENSG00000138100	TRIM54	TRUE	TRUE
chr2	27282897	C	T	ENST00000380075	ENSG00000138100	TRIM54	TRUE	TRUE
chr2	27282900	G	A	ENST00000380075	ENSG00000138100	TRIM54	TRUE	FALSE
chr2	27282900	G	C	ENST00000380075	ENSG00000138100	TRIM54	TRUE	FALSE
chr2	27282900	G	T	ENST00000380075	ENSG00000138100	TRIM54	TRUE	FALSE
chr2	27282901	T	A	ENST00000380075	ENSG00000138100	TRIM54	TRUE	FALSE
chr2	27282901	T	C	ENST00000380075	ENSG00000138100	TRIM54	TRUE	FALSE
chr2	27282901	T	G	ENST00000380075	ENSG00000138100	TRIM54	TRUE	FALSE
chr2	27298565	A	C	ENST00000380075	ENSG00000138100	TRIM54	TRUE	FALSE
chr2	27298565	A	G	ENST00000380075	ENSG00000138100	TRIM54	TRUE	FALSE
chr2	27298565	A	T	ENST00000380075	ENSG00000138100	TRIM54	TRUE	FALSE
chr2	27298566	G	A	ENST00000380075	ENSG00000138100	TRIM54	TRUE	FALSE
chr2	27298566	G	C	ENST00000380075	ENSG00000138100	TRIM54	TRUE	FALSE
chr2	27298566	G	T	ENST00000380075	ENSG00000138100	TRIM54	TRUE	FALSE
chr2	27298571	C	A	ENST00000380075	ENSG00000138100	TRIM54	TRUE	TRUE
chr2	27298583	G	A	ENST00000380075	ENSG00000138100	TRIM54	TRUE	TRUE
chr2	27298584	G	A	ENST00000380075	ENSG00000138100	TRIM54	TRUE	TRUE
chr2	27298585	C	T	ENST00000380075	ENSG00000138100	TRIM54	TRUE	TRUE
chr2	27298613	C	A	ENST00000380075	ENSG00000138100	TRIM54	TRUE	TRUE
chr2	27298613	C	G	ENST00000380075	ENSG00000138100	TRIM54	TRUE	TRUE
chr2	27298615	G	T	ENST00000380075	ENSG00000138100	TRIM54	TRUE	TRUE
chr2	27298632	C	A	ENST00000380075	ENSG00000138100	TRIM54	TRUE	TRUE
chr2	27298637	C	A	ENST00000380075	ENSG00000138100	TRIM54	TRUE	TRUE
chr2	27298641	C	A	ENST00000380075	ENSG00000138100	TRIM54	TRUE	TRUE
chr2	27298648	G	T	ENST00000380075	ENSG00000138100	TRIM54	TRUE	TRUE
chr2	27298663	A	T	ENST00000380075	ENSG00000138100	TRIM54	TRUE	TRUE
chr2	27298677	C	A	ENST00000380075	ENSG00000138100	TRIM54	TRUE	TRUE
chr2	27298677	C	G	ENST00000380075	ENSG00000138100	TRIM54	TRUE	TRUE
chr2	27298684	C	T	ENST00000380075	ENSG00000138100	TRIM54	TRUE	TRUE
chr2	27298687	C	T	ENST00000380075	ENSG00000138100	TRIM54	TRUE	TRUE
chr2	27298702	G	T	ENST00000380075	ENSG00000138100	TRIM54	TRUE	TRUE
chr2	27298722	C	A	ENST00000380075	ENSG00000138100	TRIM54	TRUE	TRUE
chr2	27298722	C	G	ENST00000380075	ENSG00000138100	TRIM54	TRUE	TRUE
chr2	27298723	A	T	ENST00000380075	ENSG00000138100	TRIM54	TRUE	TRUE
chr2	27298726	C	T	ENST00000380075	ENSG00000138100	TRIM54	TRUE	TRUE
chr2	27298729	G	T	ENST00000380075	ENSG00000138100	TRIM54	TRUE	TRUE
chr2	27298733	C	A	ENST00000380075	ENSG00000138100	TRIM54	TRUE	TRUE
chr2	27298733	C	G	ENST00000380075	ENSG00000138100	TRIM54	TRUE	TRUE
chr2	27298740	G	A	ENST00000380075	ENSG00000138100	TRIM54	TRUE	FALSE
chr2	27298740	G	C	ENST00000380075	ENSG00000138100	TRIM54	TRUE	FALSE
chr2	27298740	G	T	ENST00000380075	ENSG00000138100	TRIM54	TRUE	FALSE
chr2	27298741	T	A	ENST00000380075	ENSG00000138100	TRIM54	TRUE	FALSE
chr2	27298741	T	C	ENST00000380075	ENSG00000138100	TRIM54	TRUE	FALSE
chr2	27298741	T	G	ENST00000380075	ENSG00000138100	TRIM54	TRUE	FALSE
chr2	27299243	A	C	ENST00000380075	ENSG00000138100	TRIM54	TRUE	FALSE
chr2	27299243	A	G	ENST00000380075	ENSG00000138100	TRIM54	TRUE	FALSE
chr2	27299243	A	T	ENST00000380075	ENSG00000138100	TRIM54	TRUE	FALSE
chr2	27299244	G	A	ENST00000380075	ENSG00000138100	TRIM54	TRUE	FALSE
chr2	27299244	G	C	ENST00000380075	ENSG00000138100	TRIM54	TRUE	FALSE
chr2	27299244	G	T	ENST00000380075	ENSG00000138100	TRIM54	TRUE	FALSE
chr2	27299258	A	T	ENST00000380075	ENSG00000138100	TRIM54	TRUE	TRUE
chr2	27299264	G	T	ENST00000380075	ENSG00000138100	TRIM54	TRUE	TRUE
chr2	27299267	C	T	ENST00000380075	ENSG00000138100	TRIM54	TRUE	TRUE
chr2	27299281	C	A	ENST00000380075	ENSG00000138100	TRIM54	TRUE	TRUE
chr2	27299282	G	T	ENST00000380075	ENSG00000138100	TRIM54	TRUE	TRUE
chr2	27299285	G	T	ENST00000380075	ENSG00000138100	TRIM54	TRUE	TRUE
chr2	27299291	G	T	ENST00000380075	ENSG00000138100	TRIM54	TRUE	TRUE
chr2	27299294	G	T	ENST00000380075	ENSG00000138100	TRIM54	TRUE	TRUE
chr2	27299297	G	T	ENST00000380075	ENSG00000138100	TRIM54	TRUE	TRUE
chr2	27299300	A	T	ENST00000380075	ENSG00000138100	TRIM54	TRUE	TRUE
chr2	27299314	C	A	ENST00000380075	ENSG00000138100	TRIM54	TRUE	TRUE
chr2	27299314	C	G	ENST00000380075	ENSG00000138100	TRIM54	TRUE	TRUE
chr2	27299317	C	A	ENST00000380075	ENSG00000138100	TRIM54	TRUE	TRUE
chr2	27299326	T	A	ENST00000380075	ENSG00000138100	TRIM54	TRUE	TRUE
chr2	27299327	G	T	ENST00000380075	ENSG00000138100	TRIM54	TRUE	TRUE
chr2	27299341	C	A	ENST00000380075	ENSG00000138100	TRIM54	TRUE	TRUE
chr2	27299350	C	A	ENST00000380075	ENSG00000138100	TRIM54	TRUE	TRUE
chr2	27299351	A	T	ENST00000380075	ENSG00000138100	TRIM54	TRUE	TRUE
chr2	27299369	A	T	ENST00000380075	ENSG00000138100	TRIM54	TRUE	TRUE
chr2	27299377	T	A	ENST00000380075	ENSG00000138100	TRIM54	TRUE	TRUE
chr2	27299378	G	T	ENST00000380075	ENSG00000138100	TRIM54	TRUE	TRUE
chr2	27299404	C	A	ENST00000380075	ENSG00000138100	TRIM54	TRUE	TRUE
chr2	27299404	C	G	ENST00000380075	ENSG00000138100	TRIM54	TRUE	TRUE
chr2	27299405	A	T	ENST00000380075	ENSG00000138100	TRIM54	TRUE	TRUE
chr2	27299411	C	T	ENST00000380075	ENSG00000138100	TRIM54	TRUE	TRUE
chr2	27299414	A	T	ENST00000380075	ENSG00000138100	TRIM54	TRUE	TRUE
chr2	27299417	G	A	ENST00000380075	ENSG00000138100	TRIM54	TRUE	FALSE
chr2	27299417	G	C	ENST00000380075	ENSG00000138100	TRIM54	TRUE	FALSE
chr2	27299417	G	T	ENST00000380075	ENSG00000138100	TRIM54	TRUE	FALSE
chr2	27299418	T	A	ENST00000380075	ENSG00000138100	TRIM54	TRUE	FALSE
chr2	27299418	T	C	ENST00000380075	ENSG00000138100	TRIM54	TRUE	FALSE
chr2	27299418	T	G	ENST00000380075	ENSG00000138100	TRIM54	TRUE	FALSE
chr2	27304957	A	C	ENST00000380075	ENSG00000138100	TRIM54	TRUE	FALSE
chr2	27304957	A	G	ENST00000380075	ENSG00000138100	TRIM54	TRUE	FALSE
chr2	27304957	A	T	ENST00000380075	ENSG00000138100	TRIM54	TRUE	FALSE
chr2	27304958	G	A	ENST00000380075	ENSG00000138100	TRIM54	TRUE	FALSE
chr2	27304958	G	C	ENST00000380075	ENSG00000138100	TRIM54	TRUE	FALSE
chr2	27304958	G	T	ENST00000380075	ENSG00000138100	TRIM54	TRUE	FALSE
chr2	27304962	G	T	ENST00000380075	ENSG00000138100	TRIM54	TRUE	TRUE
chr2	27305010	C	T	ENST00000380075	ENSG00000138100	TRIM54	TRUE	TRUE
chr2	27305025	C	T	ENST00000380075	ENSG00000138100	TRIM54	TRUE	TRUE
chr2	27305031	G	T	ENST00000380075	ENSG00000138100	TRIM54	TRUE	TRUE
chr2	27305034	G	T	ENST00000380075	ENSG00000138100	TRIM54	TRUE	TRUE
chr2	27305042	C	A	ENST00000380075	ENSG00000138100	TRIM54	TRUE	TRUE
chr2	27305043	C	T	ENST00000380075	ENSG00000138100	TRIM54	TRUE	TRUE
chr2	27305052	G	T	ENST00000380075	ENSG00000138100	TRIM54	TRUE	TRUE
chr2	27305055	G	A	ENST00000380075	ENSG00000138100	TRIM54	TRUE	FALSE
chr2	27305055	G	C	ENST00000380075	ENSG00000138100	TRIM54	TRUE	FALSE
chr2	27305055	G	T	ENST00000380075	ENSG00000138100	TRIM54	TRUE	FALSE
chr2	27305056	T	A	ENST00000380075	ENSG00000138100	TRIM54	TRUE	FALSE
chr2	27305056	T	C	ENST00000380075	ENSG00000138100	TRIM54	TRUE	FALSE
chr2	27305056	T	G	ENST00000380075	ENSG00000138100	TRIM54	TRUE	FALSE
chr2	27305582	A	C	ENST00000380075	ENSG00000138100	TRIM54	TRUE	FALSE
chr2	27305582	A	G	ENST00000380075	ENSG00000138100	TRIM54	TRUE	FALSE
chr2	27305582	A	T	ENST00000380075	ENSG00000138100	TRIM54	TRUE	FALSE
chr2	27305583	G	A	ENST00000380075	ENSG00000138100	TRIM54	TRUE	FALSE
chr2	27305583	G	C	ENST00000380075	ENSG00000138100	TRIM54	TRUE	FALSE
chr2	27305583	G	T	ENST00000380075	ENSG00000138100	TRIM54	TRUE	FALSE
chr2	27305599	C	T	ENST00000380075	ENSG00000138100	TRIM54	TRUE	TRUE
chr2	27305602	A	T	ENST00000380075	ENSG00000138100	TRIM54	TRUE	TRUE
chr2	27305605	C	T	ENST00000380075	ENSG00000138100	TRIM54	TRUE	TRUE
chr2	27305609	T	A	ENST00000380075	ENSG00000138100	TRIM54	TRUE	TRUE
chr2	27305612	T	A	ENST00000380075	ENSG00000138100	TRIM54	TRUE	TRUE
chr2	27305612	T	G	ENST00000380075	ENSG00000138100	TRIM54	TRUE	TRUE
chr2	27305617	C	T	ENST00000380075	ENSG00000138100	TRIM54	TRUE	TRUE
chr2	27305626	G	T	ENST00000380075	ENSG00000138100	TRIM54	TRUE	TRUE
chr2	27305637	C	A	ENST00000380075	ENSG00000138100	TRIM54	TRUE	TRUE
chr2	27305647	G	T	ENST00000380075	ENSG00000138100	TRIM54	TRUE	TRUE
chr2	27305650	G	T	ENST00000380075	ENSG00000138100	TRIM54	TRUE	TRUE
chr2	27305656	A	T	ENST00000380075	ENSG00000138100	TRIM54	TRUE	TRUE
chr2	27305662	G	T	ENST00000380075	ENSG00000138100	TRIM54	TRUE	TRUE
chr2	27305671	C	T	ENST00000380075	ENSG00000138100	TRIM54	TRUE	TRUE
chr2	27305686	G	T	ENST00000380075	ENSG00000138100	TRIM54	TRUE	TRUE
chr2	27305689	C	T	ENST00000380075	ENSG00000138100	TRIM54	TRUE	TRUE
chr2	27305692	G	T	ENST00000380075	ENSG00000138100	TRIM54	TRUE	TRUE
chr2	27305695	G	T	ENST00000380075	ENSG00000138100	TRIM54	TRUE	TRUE
chr2	27305698	A	T	ENST00000380075	ENSG00000138100	TRIM54	TRUE	TRUE
chr2	27305704	C	T	ENST00000380075	ENSG00000138100	TRIM54	TRUE	TRUE
chr2	27305728	C	T	ENST00000380075	ENSG00000138100	TRIM54	TRUE	TRUE
chr2	27305733	T	A	ENST00000380075	ENSG00000138100	TRIM54	TRUE	TRUE
chr2	27305733	T	G	ENST00000380075	ENSG00000138100	TRIM54	TRUE	TRUE
chr2	27305746	G	T	ENST00000380075	ENSG00000138100	TRIM54	TRUE	TRUE
chr2	27305758	A	T	ENST00000380075	ENSG00000138100	TRIM54	TRUE	TRUE
chr2	27305767	G	T	ENST00000380075	ENSG00000138100	TRIM54	TRUE	TRUE
chr2	27305779	C	T	ENST00000380075	ENSG00000138100	TRIM54	TRUE	TRUE
chr2	27305788	G	T	ENST00000380075	ENSG00000138100	TRIM54	TRUE	TRUE
chr2	27305791	G	T	ENST00000380075	ENSG00000138100	TRIM54	TRUE	TRUE
chr2	27305797	C	T	ENST00000380075	ENSG00000138100	TRIM54	TRUE	TRUE
chr2	27305811	T	A	ENST00000380075	ENSG00000138100	TRIM54	TRUE	TRUE
chr2	27305811	T	G	ENST00000380075	ENSG00000138100	TRIM54	TRUE	TRUE
chr2	27305815	C	T	ENST00000380075	ENSG00000138100	TRIM54	TRUE	TRUE
chr2	27305818	G	A	ENST00000380075	ENSG00000138100	TRIM54	TRUE	FALSE
chr2	27305818	G	C	ENST00000380075	ENSG00000138100	TRIM54	TRUE	FALSE
chr2	27305818	G	T	ENST00000380075	ENSG00000138100	TRIM54	TRUE	FALSE
chr2	27305819	T	A	ENST00000380075	ENSG00000138100	TRIM54	TRUE	FALSE
chr2	27305819	T	C	ENST00000380075	ENSG00000138100	TRIM54	TRUE	FALSE
chr2	27305819	T	G	ENST00000380075	ENSG00000138100	TRIM54	TRUE	FALSE
chr2	27306078	A	C	ENST00000380075	ENSG00000138100	TRIM54	TRUE	FALSE
chr2	27306078	A	G	ENST00000380075	ENSG00000138100	TRIM54	TRUE	FALSE
chr2	27306078	A	T	ENST00000380075	ENSG00000138100	TRIM54	TRUE	FALSE
chr2	27306079	G	A	ENST00000380075	ENSG00000138100	TRIM54	TRUE	FALSE
chr2	27306079	G	C	ENST00000380075	ENSG00000138100	TRIM54	TRUE	FALSE
chr2	27306079	G	T	ENST00000380075	ENSG00000138100	TRIM54	TRUE	FALSE
chr2	27306080	C	T	ENST00000380075	ENSG00000138100	TRIM54	TRUE	TRUE
chr2	27306086	A	T	ENST00000380075	ENSG00000138100	TRIM54	TRUE	TRUE
chr2	27306089	G	T	ENST00000380075	ENSG00000138100	TRIM54	TRUE	TRUE
chr2	27306101	A	T	ENST00000380075	ENSG00000138100	TRIM54	TRUE	TRUE
chr2	27306103	G	A	ENST00000380075	ENSG00000138100	TRIM54	TRUE	FALSE
chr2	27306103	G	C	ENST00000380075	ENSG00000138100	TRIM54	TRUE	FALSE
chr2	27306103	G	T	ENST00000380075	ENSG00000138100	TRIM54	TRUE	FALSE
chr2	27306104	T	A	ENST00000380075	ENSG00000138100	TRIM54	TRUE	FALSE
chr2	27306104	T	C	ENST00000380075	ENSG00000138100	TRIM54	TRUE	FALSE
chr2	27306104	T	G	ENST00000380075	ENSG00000138100	TRIM54	TRUE	FALSE
chr2	27306211	A	C	ENST00000380075	ENSG00000138100	TRIM54	TRUE	FALSE
chr2	27306211	A	G	ENST00000380075	ENSG00000138100	TRIM54	TRUE	FALSE
chr2	27306211	A	T	ENST00000380075	ENSG00000138100	TRIM54	TRUE	FALSE
chr2	27306212	G	A	ENST00000380075	ENSG00000138100	TRIM54	TRUE	FALSE
chr2	27306212	G	C	ENST00000380075	ENSG00000138100	TRIM54	TRUE	FALSE
chr2	27306212	G	T	ENST00000380075	ENSG00000138100	TRIM54	TRUE	FALSE
chr2	27306227	C	A	ENST00000380075	ENSG00000138100	TRIM54	TRUE	TRUE
chr2	27306229	A	T	ENST00000380075	ENSG00000138100	TRIM54	TRUE	TRUE
chr2	27306235	G	T	ENST00000380075	ENSG00000138100	TRIM54	TRUE	TRUE
chr2	27306253	G	T	ENST00000380075	ENSG00000138100	TRIM54	TRUE	TRUE
chr2	27306264	T	A	ENST00000380075	ENSG00000138100	TRIM54	TRUE	TRUE
chr2	27306264	T	G	ENST00000380075	ENSG00000138100	TRIM54	TRUE	TRUE
chr2	27306265	G	T	ENST00000380075	ENSG00000138100	TRIM54	TRUE	TRUE
chr2	27306274	G	T	ENST00000380075	ENSG00000138100	TRIM54	TRUE	TRUE
chr2	27306277	C	T	ENST00000380075	ENSG00000138100	TRIM54	TRUE	TRUE
chr2	27306295	G	T	ENST00000380075	ENSG00000138100	TRIM54	FALSE	FALSE
chr2	27306307	G	T	ENST00000380075	ENSG00000138100	TRIM54	FALSE	FALSE
chr2	27306331	C	T	ENST00000380075	ENSG00000138100	TRIM54	FALSE	FALSE
chr2	27306338	G	A	ENST00000380075	ENSG00000138100	TRIM54	TRUE	FALSE
chr2	27306338	G	C	ENST00000380075	ENSG00000138100	TRIM54	TRUE	FALSE
chr2	27306338	G	T	ENST00000380075	ENSG00000138100	TRIM54	TRUE	FALSE
chr2	27306339	T	A	ENST00000380075	ENSG00000138100	TRIM54	TRUE	FALSE
chr2	27306339	T	C	ENST00000380075	ENSG00000138100	TRIM54	TRUE	FALSE
chr2	27306339	T	G	ENST00000380075	ENSG00000138100	TRIM54	TRUE	FALSE
chr2	27306454	A	C	ENST00000380075	ENSG00000138100	TRIM54	TRUE	FALSE
chr2	27306454	A	G	ENST00000380075	ENSG00000138100	TRIM54	TRUE	FALSE
chr2	27306454	A	T	ENST00000380075	ENSG00000138100	TRIM54	TRUE	FALSE
chr2	27306455	G	A	ENST00000380075	ENSG00000138100	TRIM54	TRUE	FALSE
chr2	27306455	G	C	ENST00000380075	ENSG00000138100	TRIM54	TRUE	FALSE
chr2	27306455	G	T	ENST00000380075	ENSG00000138100	TRIM54	TRUE	FALSE
chr2	27306467	G	T	ENST00000380075	ENSG00000138100	TRIM54	FALSE	FALSE
chr2	27306470	G	T	ENST00000380075	ENSG00000138100	TRIM54	FALSE	FALSE
chr2	27306473	G	T	ENST00000380075	ENSG00000138100	TRIM54	FALSE	FALSE
chr2	27306476	G	T	ENST00000380075	ENSG00000138100	TRIM54	FALSE	FALSE
chr2	27306491	G	T	ENST00000380075	ENSG00000138100	TRIM54	FALSE	FALSE
chr2	27306494	G	T	ENST00000380075	ENSG00000138100	TRIM54	FALSE	FALSE
chr2	27306497	G	T	ENST00000380075	ENSG00000138100	TRIM54	FALSE	FALSE
chr2	27306515	G	T	ENST00000380075	ENSG00000138100	TRIM54
chr2	27306518	G	T	ENST00000380075	ENSG00000138100	TRIM54
chr2	27306521	G	T	ENST00000380075	ENSG00000138100	TRIM54
chr2	27306543	G	A	ENST00000380075	ENSG00000138100	TRIM54	TRUE	FALSE
chr2	27306543	G	C	ENST00000380075	ENSG00000138100	TRIM54	TRUE	FALSE
chr2	27306543	G	T	ENST00000380075	ENSG00000138100	TRIM54	TRUE	FALSE
chr2	27306544	T	A	ENST00000380075	ENSG00000138100	TRIM54	TRUE	FALSE
chr2	27306544	T	C	ENST00000380075	ENSG00000138100	TRIM54	TRUE	FALSE
chr2	27306544	T	G	ENST00000380075	ENSG00000138100	TRIM54	TRUE	FALSE
chr2	27306885	A	C	ENST00000380075	ENSG00000138100	TRIM54	TRUE	FALSE
chr2	27306885	A	G	ENST00000380075	ENSG00000138100	TRIM54	TRUE	FALSE
chr2	27306885	A	T	ENST00000380075	ENSG00000138100	TRIM54	TRUE	FALSE
chr2	27306886	G	A	ENST00000380075	ENSG00000138100	TRIM54	TRUE	FALSE
chr2	27306886	G	C	ENST00000380075	ENSG00000138100	TRIM54	TRUE	FALSE
chr2	27306886	G	T	ENST00000380075	ENSG00000138100	TRIM54	TRUE	FALSE
chr2	27307526	T	A	ENST00000296099	ENSG00000163794	UCN	FALSE	FALSE
chr2	27307534	G	T	ENST00000296099	ENSG00000163794	UCN	FALSE	FALSE
chr2	27307556	G	A	ENST00000296099	ENSG00000163794	UCN	FALSE	FALSE
chr2	27307559	C	A	ENST00000296099	ENSG00000163794	UCN	FALSE	FALSE
chr2	27307568	C	A	ENST00000296099	ENSG00000163794	UCN	FALSE	FALSE
chr2	27307574	G	A	ENST00000296099	ENSG00000163794	UCN	FALSE	FALSE
chr2	27307580	G	A	ENST00000296099	ENSG00000163794	UCN	FALSE	FALSE
chr2	27307595	C	A	ENST00000296099	ENSG00000163794	UCN	FALSE	FALSE
chr2	27307664	C	A	ENST00000296099	ENSG00000163794	UCN	FALSE	FALSE
chr2	27307682	C	A	ENST00000296099	ENSG00000163794	UCN	FALSE	FALSE
chr2	27307684	A	T	ENST00000296099	ENSG00000163794	UCN	FALSE	FALSE
chr2	27307688	G	A	ENST00000296099	ENSG00000163794	UCN	FALSE	FALSE
chr2	27307718	C	A	ENST00000296099	ENSG00000163794	UCN	FALSE	FALSE
chr2	27307729	A	T	ENST00000296099	ENSG00000163794	UCN	FALSE	FALSE
chr2	27307757	G	A	ENST00000296099	ENSG00000163794	UCN	FALSE	FALSE
chr2	27307776	C	T	ENST00000296099	ENSG00000163794	UCN	FALSE	FALSE
chr2	27307777	C	T	ENST00000296099	ENSG00000163794	UCN	FALSE	FALSE
chr2	27307796	G	A	ENST00000296099	ENSG00000163794	UCN	FALSE	FALSE
chr2	27307811	C	A	ENST00000296099	ENSG00000163794	UCN	FALSE	FALSE
chr2	27307823	G	A	ENST00000296099	ENSG00000163794	UCN	FALSE	FALSE
chr2	27307836	G	T	ENST00000296099	ENSG00000163794	UCN	FALSE	FALSE
chr2	27307844	G	A	ENST00000296099	ENSG00000163794	UCN	FALSE	FALSE
chr2	27307883	C	A	ENST00000296099	ENSG00000163794	UCN	FALSE	FALSE
chr2	27307889	G	A	ENST00000296099	ENSG00000163794	UCN	FALSE	FALSE
chr2	27307909	C	A	ENST00000296099	ENSG00000163794	UCN	FALSE	FALSE
chr2	27307909	C	G	ENST00000296099	ENSG00000163794	UCN	FALSE	FALSE
chr2	27307909	C	T	ENST00000296099	ENSG00000163794	UCN	FALSE	FALSE
chr2	27307910	T	A	ENST00000296099	ENSG00000163794	UCN	FALSE	FALSE
chr2	27307910	T	C	ENST00000296099	ENSG00000163794	UCN	FALSE	FALSE
chr2	27307910	T	G	ENST00000296099	ENSG00000163794	UCN	FALSE	FALSE
chr2	27308158	A	C	ENST00000296099	ENSG00000163794	UCN	FALSE	FALSE
chr2	27308158	A	G	ENST00000296099	ENSG00000163794	UCN	FALSE	FALSE
chr2	27308158	A	T	ENST00000296099	ENSG00000163794	UCN	FALSE	FALSE
chr2	27308159	C	A	ENST00000296099	ENSG00000163794	UCN	FALSE	FALSE
chr2	27308159	C	G	ENST00000296099	ENSG00000163794	UCN	FALSE	FALSE
chr2	27308159	C	T	ENST00000296099	ENSG00000163794	UCN	FALSE	FALSE
chr2	27309929	T	A	ENST00000380044	ENSG00000115204	MPV17	FALSE	FALSE
chr2	27309930	C	T	ENST00000380044	ENSG00000115204	MPV17	FALSE	FALSE
chr2	27309931	C	T	ENST00000380044	ENSG00000115204	MPV17	FALSE	FALSE
chr2	27309939	G	C	ENST00000380044	ENSG00000115204	MPV17	FALSE	FALSE
chr2	27309939	G	T	ENST00000380044	ENSG00000115204	MPV17	FALSE	FALSE
chr2	27309948	C	T	ENST00000380044	ENSG00000115204	MPV17	FALSE	FALSE
chr2	27309949	C	T	ENST00000380044	ENSG00000115204	MPV17	FALSE	FALSE
chr2	27309963	A	T	ENST00000380044	ENSG00000115204	MPV17	FALSE	FALSE
chr2	27309968	G	A	ENST00000380044	ENSG00000115204	MPV17	FALSE	FALSE
chr2	27309979	A	T	ENST00000380044	ENSG00000115204	MPV17	FALSE	FALSE
chr2	27309982	C	A	ENST00000380044	ENSG00000115204	MPV17	FALSE	FALSE
chr2	27309982	C	G	ENST00000380044	ENSG00000115204	MPV17	FALSE	FALSE
chr2	27309982	C	T	ENST00000380044	ENSG00000115204	MPV17	FALSE	FALSE
chr2	27309983	T	A	ENST00000380044	ENSG00000115204	MPV17	FALSE	FALSE
chr2	27309983	T	C	ENST00000380044	ENSG00000115204	MPV17	FALSE	FALSE
chr2	27309983	T	G	ENST00000380044	ENSG00000115204	MPV17	FALSE	FALSE
chr2	27311897	A	C	ENST00000380044	ENSG00000115204	MPV17	TRUE	FALSE
chr2	27311897	A	G	ENST00000380044	ENSG00000115204	MPV17	TRUE	FALSE
chr2	27311897	A	T	ENST00000380044	ENSG00000115204	MPV17	TRUE	FALSE
chr2	27311898	C	A	ENST00000380044	ENSG00000115204	MPV17	TRUE	FALSE
chr2	27311898	C	G	ENST00000380044	ENSG00000115204	MPV17	TRUE	FALSE
chr2	27311898	C	T	ENST00000380044	ENSG00000115204	MPV17	TRUE	FALSE
chr2	27311901	G	C	ENST00000380044	ENSG00000115204	MPV17	FALSE	FALSE
chr2	27311901	G	T	ENST00000380044	ENSG00000115204	MPV17	FALSE	FALSE
chr2	27311919	G	C	ENST00000380044	ENSG00000115204	MPV17	FALSE	FALSE
chr2	27311919	G	T	ENST00000380044	ENSG00000115204	MPV17	FALSE	FALSE
chr2	27311932	A	C	ENST00000380044	ENSG00000115204	MPV17	FALSE	FALSE
chr2	27311932	A	T	ENST00000380044	ENSG00000115204	MPV17	FALSE	FALSE
chr2	27311936	G	A	ENST00000380044	ENSG00000115204	MPV17	FALSE	FALSE
chr2	27311946	C	T	ENST00000380044	ENSG00000115204	MPV17	FALSE	FALSE
chr2	27311947	C	T	ENST00000380044	ENSG00000115204	MPV17	FALSE	FALSE
chr2	27311952	C	A	ENST00000380044	ENSG00000115204	MPV17	TRUE	FALSE
chr2	27311952	C	G	ENST00000380044	ENSG00000115204	MPV17	TRUE	FALSE
chr2	27311952	C	T	ENST00000380044	ENSG00000115204	MPV17	TRUE	FALSE
chr2	27311953	T	A	ENST00000380044	ENSG00000115204	MPV17	TRUE	FALSE
chr2	27311953	T	C	ENST00000380044	ENSG00000115204	MPV17	TRUE	FALSE
chr2	27311953	T	G	ENST00000380044	ENSG00000115204	MPV17	TRUE	FALSE
chr2	27312212	A	C	ENST00000380044	ENSG00000115204	MPV17	TRUE	FALSE
chr2	27312212	A	G	ENST00000380044	ENSG00000115204	MPV17	TRUE	FALSE
chr2	27312212	A	T	ENST00000380044	ENSG00000115204	MPV17	TRUE	FALSE
chr2	27312213	C	A	ENST00000380044	ENSG00000115204	MPV17	TRUE	FALSE
chr2	27312213	C	G	ENST00000380044	ENSG00000115204	MPV17	TRUE	FALSE
chr2	27312213	C	T	ENST00000380044	ENSG00000115204	MPV17	TRUE	FALSE
chr2	27312214	A	C	ENST00000380044	ENSG00000115204	MPV17	TRUE	TRUE
chr2	27312214	A	T	ENST00000380044	ENSG00000115204	MPV17	TRUE	TRUE
chr2	27312217	G	C	ENST00000380044	ENSG00000115204	MPV17	TRUE	TRUE
chr2	27312217	G	T	ENST00000380044	ENSG00000115204	MPV17	TRUE	TRUE
chr2	27312241	A	C	ENST00000380044	ENSG00000115204	MPV17	TRUE	TRUE
chr2	27312241	A	T	ENST00000380044	ENSG00000115204	MPV17	TRUE	TRUE
chr2	27312247	C	A	ENST00000380044	ENSG00000115204	MPV17	TRUE	FALSE
chr2	27312247	C	G	ENST00000380044	ENSG00000115204	MPV17	TRUE	FALSE
chr2	27312247	C	T	ENST00000380044	ENSG00000115204	MPV17	TRUE	FALSE
chr2	27312248	T	A	ENST00000380044	ENSG00000115204	MPV17	TRUE	FALSE
chr2	27312248	T	C	ENST00000380044	ENSG00000115204	MPV17	TRUE	FALSE
chr2	27312248	T	G	ENST00000380044	ENSG00000115204	MPV17	TRUE	FALSE
chr2	27312492	A	C	ENST00000380044	ENSG00000115204	MPV17	FALSE	FALSE
chr2	27312492	A	G	ENST00000380044	ENSG00000115204	MPV17	FALSE	FALSE
chr2	27312492	A	T	ENST00000380044	ENSG00000115204	MPV17	FALSE	FALSE
chr2	27312493	C	A	ENST00000380044	ENSG00000115204	MPV17	FALSE	FALSE
chr2	27312493	C	G	ENST00000380044	ENSG00000115204	MPV17	FALSE	FALSE
chr2	27312493	C	T	ENST00000380044	ENSG00000115204	MPV17	FALSE	FALSE
chr2	27312499	G	A	ENST00000380044	ENSG00000115204	MPV17	TRUE	TRUE
chr2	27312505	T	A	ENST00000380044	ENSG00000115204	MPV17	TRUE	TRUE
chr2	27312509	C	T	ENST00000380044	ENSG00000115204	MPV17	TRUE	TRUE
chr2	27312510	C	T	ENST00000380044	ENSG00000115204	MPV17	TRUE	TRUE
chr2	27312520	G	A	ENST00000380044	ENSG00000115204	MPV17	TRUE	TRUE
chr2	27312525	G	C	ENST00000380044	ENSG00000115204	MPV17	TRUE	TRUE
chr2	27312525	G	T	ENST00000380044	ENSG00000115204	MPV17	TRUE	TRUE
chr2	27312532	C	A	ENST00000380044	ENSG00000115204	MPV17	TRUE	TRUE
chr2	27312560	G	T	ENST00000380044	ENSG00000115204	MPV17	TRUE	TRUE
chr2	27312572	A	T	ENST00000380044	ENSG00000115204	MPV17	TRUE	TRUE
chr2	27312590	C	A	ENST00000380044	ENSG00000115204	MPV17	TRUE	FALSE
chr2	27312590	C	G	ENST00000380044	ENSG00000115204	MPV17	TRUE	FALSE
chr2	27312590	C	T	ENST00000380044	ENSG00000115204	MPV17	TRUE	FALSE
chr2	27312591	T	A	ENST00000380044	ENSG00000115204	MPV17	TRUE	FALSE
chr2	27312591	T	C	ENST00000380044	ENSG00000115204	MPV17	TRUE	FALSE
chr2	27312591	T	G	ENST00000380044	ENSG00000115204	MPV17	TRUE	FALSE
chr2	27312678	A	C	ENST00000380044	ENSG00000115204	MPV17	TRUE	FALSE
chr2	27312678	A	G	ENST00000380044	ENSG00000115204	MPV17	FALSE	FALSE
chr2	27312678	A	T	ENST00000380044	ENSG00000115204	MPV17	TRUE	FALSE
chr2	27312679	C	A	ENST00000380044	ENSG00000115204	MPV17	TRUE	FALSE
chr2	27312679	C	G	ENST00000380044	ENSG00000115204	MPV17	TRUE	FALSE
chr2	27312679	C	T	ENST00000380044	ENSG00000115204	MPV17	TRUE	FALSE
chr2	27312682	G	A	ENST00000380044	ENSG00000115204	MPV17	TRUE	TRUE
chr2	27312687	A	T	ENST00000380044	ENSG00000115204	MPV17	TRUE	TRUE
chr2	27312690	A	T	ENST00000380044	ENSG00000115204	MPV17	TRUE	TRUE
chr2	27312697	T	A	ENST00000380044	ENSG00000115204	MPV17	TRUE	TRUE
chr2	27312700	T	A	ENST00000380044	ENSG00000115204	MPV17	TRUE	TRUE
chr2	27312715	T	A	ENST00000380044	ENSG00000115204	MPV17	TRUE	TRUE
chr2	27312741	A	T	ENST00000380044	ENSG00000115204	MPV17	TRUE	TRUE
chr2	27312748	T	A	ENST00000380044	ENSG00000115204	MPV17	TRUE	TRUE
chr2	27312749	G	C	ENST00000380044	ENSG00000115204	MPV17	TRUE	TRUE
chr2	27312749	G	T	ENST00000380044	ENSG00000115204	MPV17	TRUE	TRUE
chr2	27312752	C	T	ENST00000380044	ENSG00000115204	MPV17	TRUE	TRUE
chr2	27312753	C	T	ENST00000380044	ENSG00000115204	MPV17	TRUE	TRUE
chr2	27312760	C	A	ENST00000380044	ENSG00000115204	MPV17	TRUE	TRUE
chr2	27312773	C	A	ENST00000380044	ENSG00000115204	MPV17	TRUE	FALSE
chr2	27312773	C	G	ENST00000380044	ENSG00000115204	MPV17	TRUE	FALSE
chr2	27312773	C	T	ENST00000380044	ENSG00000115204	MPV17	TRUE	FALSE
chr2	27312774	T	A	ENST00000380044	ENSG00000115204	MPV17	TRUE	FALSE
chr2	27312774	T	C	ENST00000380044	ENSG00000115204	MPV17	TRUE	FALSE
chr2	27312774	T	G	ENST00000380044	ENSG00000115204	MPV17	TRUE	FALSE
chr2	27312992	A	C	ENST00000380044	ENSG00000115204	MPV17	TRUE	FALSE
chr2	27312992	A	G	ENST00000380044	ENSG00000115204	MPV17	TRUE	FALSE
chr2	27312992	A	T	ENST00000380044	ENSG00000115204	MPV17	TRUE	FALSE
chr2	27312993	C	A	ENST00000380044	ENSG00000115204	MPV17	TRUE	FALSE
chr2	27312993	C	G	ENST00000380044	ENSG00000115204	MPV17	TRUE	FALSE
chr2	27312993	C	T	ENST00000380044	ENSG00000115204	MPV17	TRUE	FALSE
chr2	27313003	A	T	ENST00000380044	ENSG00000115204	MPV17	TRUE	TRUE
chr2	27313038	T	A	ENST00000380044	ENSG00000115204	MPV17	TRUE	TRUE
chr2	27313041	G	A	ENST00000380044	ENSG00000115204	MPV17	TRUE	TRUE
chr2	27313047	C	A	ENST00000380044	ENSG00000115204	MPV17	TRUE	TRUE
chr2	27313050	G	A	ENST00000380044	ENSG00000115204	MPV17	TRUE	TRUE
chr2	27313065	C	A	ENST00000380044	ENSG00000115204	MPV17	TRUE	TRUE
chr2	27313074	G	A	ENST00000380044	ENSG00000115204	MPV17	TRUE	TRUE
chr2	27313077	G	A	ENST00000380044	ENSG00000115204	MPV17	TRUE	TRUE
chr2	27313079	G	C	ENST00000380044	ENSG00000115204	MPV17	TRUE	TRUE
chr2	27313079	G	T	ENST00000380044	ENSG00000115204	MPV17	TRUE	TRUE
chr2	27313110	C	A	ENST00000380044	ENSG00000115204	MPV17	TRUE	FALSE
chr2	27313110	C	G	ENST00000380044	ENSG00000115204	MPV17	TRUE	FALSE
chr2	27313110	C	T	ENST00000380044	ENSG00000115204	MPV17	TRUE	FALSE
chr2	27313111	T	A	ENST00000380044	ENSG00000115204	MPV17	TRUE	FALSE
chr2	27313111	T	C	ENST00000380044	ENSG00000115204	MPV17	TRUE	FALSE
chr2	27313111	T	G	ENST00000380044	ENSG00000115204	MPV17	TRUE	FALSE
chr2	27322446	A	C	ENST00000380044	ENSG00000115204	MPV17	TRUE	FALSE
chr2	27322446	A	G	ENST00000380044	ENSG00000115204	MPV17	TRUE	FALSE
chr2	27322446	A	T	ENST00000380044	ENSG00000115204	MPV17	TRUE	FALSE
chr2	27322447	C	A	ENST00000380044	ENSG00000115204	MPV17	TRUE	FALSE
chr2	27322447	C	G	ENST00000380044	ENSG00000115204	MPV17	TRUE	FALSE
chr2	27322447	C	T	ENST00000380044	ENSG00000115204	MPV17	TRUE	FALSE
chr2	27322463	G	A	ENST00000380044	ENSG00000115204	MPV17	TRUE	FALSE
chr2	27322469	T	A	ENST00000380044	ENSG00000115204	MPV17	FALSE	FALSE
chr2	27322470	C	T	ENST00000380044	ENSG00000115204	MPV17	FALSE	FALSE
chr2	27322471	C	T	ENST00000380044	ENSG00000115204	MPV17	FALSE	FALSE
chr2	27322496	G	A	ENST00000380044	ENSG00000115204	MPV17	FALSE	FALSE
chr2	27322497	G	C	ENST00000380044	ENSG00000115204	MPV17	FALSE	FALSE
chr2	27322497	G	T	ENST00000380044	ENSG00000115204	MPV17	FALSE	FALSE
chr2	27322506	C	T	ENST00000380044	ENSG00000115204	MPV17	FALSE	FALSE
chr2	27322507	C	T	ENST00000380044	ENSG00000115204	MPV17	FALSE	FALSE
chr2	27322523	C	A	ENST00000380044	ENSG00000115204	MPV17	TRUE	FALSE
chr2	27322523	C	G	ENST00000380044	ENSG00000115204	MPV17	TRUE	FALSE
chr2	27322523	C	T	ENST00000380044	ENSG00000115204	MPV17	TRUE	FALSE
chr2	27322524	T	A	ENST00000380044	ENSG00000115204	MPV17	TRUE	FALSE
chr2	27322524	T	C	ENST00000380044	ENSG00000115204	MPV17	TRUE	FALSE
chr2	27322524	T	G	ENST00000380044	ENSG00000115204	MPV17	TRUE	FALSE
chr2	27323050	A	C	ENST00000380044	ENSG00000115204	MPV17	FALSE	FALSE
chr2	27323050	A	G	ENST00000380044	ENSG00000115204	MPV17	FALSE	FALSE
chr2	27323050	A	T	ENST00000380044	ENSG00000115204	MPV17	FALSE	FALSE
chr2	27323051	C	A	ENST00000380044	ENSG00000115204	MPV17	FALSE	FALSE
chr2	27323051	C	G	ENST00000380044	ENSG00000115204	MPV17	FALSE	FALSE
chr2	27323051	C	T	ENST00000380044	ENSG00000115204	MPV17	FALSE	FALSE
chr2	27326725	T	A	ENST00000264720	ENSG00000115207	GTF3C2
chr2	27326743	G	A	ENST00000264720	ENSG00000115207	GTF3C2
chr2	27326767	G	A	ENST00000264720	ENSG00000115207	GTF3C2
chr2	27326773	C	A	ENST00000264720	ENSG00000115207	GTF3C2
chr2	27326779	G	A	ENST00000264720	ENSG00000115207	GTF3C2
chr2	27326809	C	A	ENST00000264720	ENSG00000115207	GTF3C2
chr2	27326827	G	A	ENST00000264720	ENSG00000115207	GTF3C2
chr2	27326838	G	C	ENST00000264720	ENSG00000115207	GTF3C2
chr2	27326838	G	T	ENST00000264720	ENSG00000115207	GTF3C2
chr2	27326842	G	A	ENST00000264720	ENSG00000115207	GTF3C2
chr2	27326858	C	T	ENST00000264720	ENSG00000115207	GTF3C2
chr2	27326859	C	T	ENST00000264720	ENSG00000115207	GTF3C2
chr2	27326863	C	A	ENST00000264720	ENSG00000115207	GTF3C2
chr2	27326864	A	C	ENST00000264720	ENSG00000115207	GTF3C2
chr2	27326864	A	T	ENST00000264720	ENSG00000115207	GTF3C2
chr2	27326894	C	A	ENST00000264720	ENSG00000115207	GTF3C2	TRUE	FALSE
chr2	27326894	C	G	ENST00000264720	ENSG00000115207	GTF3C2	TRUE	FALSE
chr2	27326894	C	T	ENST00000264720	ENSG00000115207	GTF3C2	TRUE	FALSE
chr2	27326895	T	A	ENST00000264720	ENSG00000115207	GTF3C2	TRUE	FALSE
chr2	27326895	T	C	ENST00000264720	ENSG00000115207	GTF3C2	TRUE	FALSE
chr2	27326895	T	G	ENST00000264720	ENSG00000115207	GTF3C2	TRUE	FALSE
chr2	27327175	A	C	ENST00000264720	ENSG00000115207	GTF3C2	TRUE	FALSE
chr2	27327175	A	G	ENST00000264720	ENSG00000115207	GTF3C2	TRUE	FALSE
chr2	27327175	A	T	ENST00000264720	ENSG00000115207	GTF3C2	TRUE	FALSE
chr2	27327176	C	A	ENST00000264720	ENSG00000115207	GTF3C2	TRUE	TRUE
chr2	27327176	C	G	ENST00000264720	ENSG00000115207	GTF3C2	TRUE	TRUE
chr2	27327176	C	T	ENST00000264720	ENSG00000115207	GTF3C2	TRUE	FALSE
chr2	27327179	T	A	ENST00000264720	ENSG00000115207	GTF3C2
chr2	27327191	C	A	ENST00000264720	ENSG00000115207	GTF3C2
chr2	27327197	G	A	ENST00000264720	ENSG00000115207	GTF3C2
chr2	27327210	G	T	ENST00000264720	ENSG00000115207	GTF3C2
chr2	27327218	G	A	ENST00000264720	ENSG00000115207	GTF3C2
chr2	27327230	C	A	ENST00000264720	ENSG00000115207	GTF3C2
chr2	27327233	C	A	ENST00000264720	ENSG00000115207	GTF3C2
chr2	27327236	C	A	ENST00000264720	ENSG00000115207	GTF3C2
chr2	27327239	G	A	ENST00000264720	ENSG00000115207	GTF3C2
chr2	27327257	C	A	ENST00000264720	ENSG00000115207	GTF3C2
chr2	27327260	T	A	ENST00000264720	ENSG00000115207	GTF3C2
chr2	27327280	G	C	ENST00000264720	ENSG00000115207	GTF3C2
chr2	27327280	G	T	ENST00000264720	ENSG00000115207	GTF3C2
chr2	27327285	C	A	ENST00000264720	ENSG00000115207	GTF3C2	TRUE	FALSE
chr2	27327285	C	G	ENST00000264720	ENSG00000115207	GTF3C2	TRUE	FALSE
chr2	27327285	C	T	ENST00000264720	ENSG00000115207	GTF3C2	TRUE	FALSE
chr2	27327286	T	A	ENST00000264720	ENSG00000115207	GTF3C2	TRUE	FALSE
chr2	27327286	T	C	ENST00000264720	ENSG00000115207	GTF3C2	TRUE	FALSE
chr2	27327286	T	G	ENST00000264720	ENSG00000115207	GTF3C2	TRUE	FALSE
chr2	27328035	A	C	ENST00000264720	ENSG00000115207	GTF3C2	TRUE	TRUE
chr2	27328035	A	G	ENST00000264720	ENSG00000115207	GTF3C2	TRUE	TRUE
chr2	27328035	A	T	ENST00000264720	ENSG00000115207	GTF3C2	TRUE	TRUE
chr2	27328036	C	A	ENST00000264720	ENSG00000115207	GTF3C2	TRUE	TRUE
chr2	27328036	C	G	ENST00000264720	ENSG00000115207	GTF3C2	TRUE	TRUE
chr2	27328036	C	T	ENST00000264720	ENSG00000115207	GTF3C2	TRUE	TRUE
chr2	27328038	A	T	ENST00000264720	ENSG00000115207	GTF3C2
chr2	27328051	G	A	ENST00000264720	ENSG00000115207	GTF3C2
chr2	27328059	A	T	ENST00000264720	ENSG00000115207	GTF3C2
chr2	27328061	G	C	ENST00000264720	ENSG00000115207	GTF3C2
chr2	27328061	G	T	ENST00000264720	ENSG00000115207	GTF3C2
chr2	27328081	C	A	ENST00000264720	ENSG00000115207	GTF3C2
chr2	27328085	G	C	ENST00000264720	ENSG00000115207	GTF3C2
chr2	27328085	G	T	ENST00000264720	ENSG00000115207	GTF3C2
chr2	27328093	G	A	ENST00000264720	ENSG00000115207	GTF3C2
chr2	27328099	T	A	ENST00000264720	ENSG00000115207	GTF3C2
chr2	27328122	G	C	ENST00000264720	ENSG00000115207	GTF3C2
chr2	27328122	G	T	ENST00000264720	ENSG00000115207	GTF3C2
chr2	27328147	C	A	ENST00000264720	ENSG00000115207	GTF3C2
chr2	27328159	G	A	ENST00000264720	ENSG00000115207	GTF3C2
chr2	27328160	A	C	ENST00000264720	ENSG00000115207	GTF3C2
chr2	27328160	A	T	ENST00000264720	ENSG00000115207	GTF3C2
chr2	27328180	T	A	ENST00000264720	ENSG00000115207	GTF3C2
chr2	27328181	A	C	ENST00000264720	ENSG00000115207	GTF3C2
chr2	27328181	A	T	ENST00000264720	ENSG00000115207	GTF3C2
chr2	27328190	C	A	ENST00000264720	ENSG00000115207	GTF3C2	TRUE	TRUE
chr2	27328190	C	G	ENST00000264720	ENSG00000115207	GTF3C2	TRUE	TRUE
chr2	27328190	C	T	ENST00000264720	ENSG00000115207	GTF3C2	TRUE	TRUE
chr2	27328191	T	A	ENST00000264720	ENSG00000115207	GTF3C2	TRUE	TRUE
chr2	27328191	T	C	ENST00000264720	ENSG00000115207	GTF3C2	TRUE	TRUE
chr2	27328191	T	G	ENST00000264720	ENSG00000115207	GTF3C2	TRUE	TRUE
chr2	27328466	A	C	ENST00000264720	ENSG00000115207	GTF3C2	TRUE	FALSE
chr2	27328466	A	G	ENST00000264720	ENSG00000115207	GTF3C2	TRUE	FALSE
chr2	27328466	A	T	ENST00000264720	ENSG00000115207	GTF3C2	TRUE	FALSE
chr2	27328467	C	A	ENST00000264720	ENSG00000115207	GTF3C2	TRUE	FALSE
chr2	27328467	C	G	ENST00000264720	ENSG00000115207	GTF3C2	TRUE	FALSE
chr2	27328467	C	T	ENST00000264720	ENSG00000115207	GTF3C2	TRUE	FALSE
chr2	27328473	T	A	ENST00000264720	ENSG00000115207	GTF3C2
chr2	27328476	G	A	ENST00000264720	ENSG00000115207	GTF3C2
chr2	27328479	C	A	ENST00000264720	ENSG00000115207	GTF3C2
chr2	27328488	G	A	ENST00000264720	ENSG00000115207	GTF3C2
chr2	27328491	T	A	ENST00000264720	ENSG00000115207	GTF3C2
chr2	27328523	A	C	ENST00000264720	ENSG00000115207	GTF3C2
chr2	27328523	A	T	ENST00000264720	ENSG00000115207	GTF3C2
chr2	27328542	C	A	ENST00000264720	ENSG00000115207	GTF3C2
chr2	27328557	C	A	ENST00000264720	ENSG00000115207	GTF3C2
chr2	27328576	C	T	ENST00000264720	ENSG00000115207	GTF3C2
chr2	27328577	C	T	ENST00000264720	ENSG00000115207	GTF3C2
chr2	27328587	C	A	ENST00000264720	ENSG00000115207	GTF3C2
chr2	27328589	G	C	ENST00000264720	ENSG00000115207	GTF3C2
chr2	27328589	G	T	ENST00000264720	ENSG00000115207	GTF3C2
chr2	27328597	C	A	ENST00000264720	ENSG00000115207	GTF3C2	TRUE	FALSE
chr2	27328597	C	G	ENST00000264720	ENSG00000115207	GTF3C2	TRUE	FALSE
chr2	27328597	C	T	ENST00000264720	ENSG00000115207	GTF3C2	TRUE	FALSE
chr2	27328598	T	A	ENST00000264720	ENSG00000115207	GTF3C2	TRUE	FALSE
chr2	27328598	T	C	ENST00000264720	ENSG00000115207	GTF3C2	TRUE	FALSE
chr2	27328598	T	G	ENST00000264720	ENSG00000115207	GTF3C2	TRUE	FALSE
chr2	27328842	A	C	ENST00000264720	ENSG00000115207	GTF3C2	TRUE	TRUE
chr2	27328842	A	G	ENST00000264720	ENSG00000115207	GTF3C2	TRUE	TRUE
chr2	27328842	A	T	ENST00000264720	ENSG00000115207	GTF3C2	TRUE	TRUE
chr2	27328843	C	A	ENST00000264720	ENSG00000115207	GTF3C2	TRUE	TRUE
chr2	27328843	C	G	ENST00000264720	ENSG00000115207	GTF3C2	TRUE	TRUE
chr2	27328843	C	T	ENST00000264720	ENSG00000115207	GTF3C2	TRUE	TRUE
chr2	27328844	C	T	ENST00000264720	ENSG00000115207	GTF3C2
chr2	27328845	C	T	ENST00000264720	ENSG00000115207	GTF3C2
chr2	27328858	T	A	ENST00000264720	ENSG00000115207	GTF3C2
chr2	27328861	G	A	ENST00000264720	ENSG00000115207	GTF3C2
chr2	27328874	G	C	ENST00000264720	ENSG00000115207	GTF3C2
chr2	27328874	G	T	ENST00000264720	ENSG00000115207	GTF3C2
chr2	27328882	T	A	ENST00000264720	ENSG00000115207	GTF3C2
chr2	27328892	G	C	ENST00000264720	ENSG00000115207	GTF3C2
chr2	27328892	G	T	ENST00000264720	ENSG00000115207	GTF3C2
chr2	27328907	A	C	ENST00000264720	ENSG00000115207	GTF3C2
chr2	27328907	A	T	ENST00000264720	ENSG00000115207	GTF3C2
chr2	27328919	A	T	ENST00000264720	ENSG00000115207	GTF3C2
chr2	27328927	C	A	ENST00000264720	ENSG00000115207	GTF3C2
chr2	27328928	A	C	ENST00000264720	ENSG00000115207	GTF3C2
chr2	27328928	A	T	ENST00000264720	ENSG00000115207	GTF3C2
chr2	27328932	C	A	ENST00000264720	ENSG00000115207	GTF3C2	TRUE	FALSE
chr2	27328932	C	G	ENST00000264720	ENSG00000115207	GTF3C2	TRUE	FALSE
chr2	27328932	C	T	ENST00000264720	ENSG00000115207	GTF3C2	TRUE	FALSE
chr2	27328933	T	A	ENST00000264720	ENSG00000115207	GTF3C2	TRUE	FALSE
chr2	27328933	T	C	ENST00000264720	ENSG00000115207	GTF3C2	TRUE	FALSE
chr2	27328933	T	G	ENST00000264720	ENSG00000115207	GTF3C2	TRUE	FALSE
chr2	27329119	A	C	ENST00000264720	ENSG00000115207	GTF3C2	FALSE	FALSE
chr2	27329119	A	G	ENST00000264720	ENSG00000115207	GTF3C2	FALSE	FALSE
chr2	27329119	A	T	ENST00000264720	ENSG00000115207	GTF3C2	FALSE	FALSE
chr2	27329120	C	A	ENST00000264720	ENSG00000115207	GTF3C2	FALSE	FALSE
chr2	27329120	C	G	ENST00000264720	ENSG00000115207	GTF3C2	FALSE	FALSE
chr2	27329120	C	T	ENST00000264720	ENSG00000115207	GTF3C2	FALSE	FALSE
chr2	27329126	A	C	ENST00000264720	ENSG00000115207	GTF3C2
chr2	27329126	A	T	ENST00000264720	ENSG00000115207	GTF3C2
chr2	27329129	G	T	ENST00000264720	ENSG00000115207	GTF3C2
chr2	27329140	G	A	ENST00000264720	ENSG00000115207	GTF3C2
chr2	27329159	G	C	ENST00000264720	ENSG00000115207	GTF3C2
chr2	27329159	G	T	ENST00000264720	ENSG00000115207	GTF3C2
chr2	27329171	C	T	ENST00000264720	ENSG00000115207	GTF3C2
chr2	27329172	C	T	ENST00000264720	ENSG00000115207	GTF3C2
chr2	27329182	C	A	ENST00000264720	ENSG00000115207	GTF3C2
chr2	27329190	A	T	ENST00000264720	ENSG00000115207	GTF3C2
chr2	27329200	T	A	ENST00000264720	ENSG00000115207	GTF3C2
chr2	27329218	C	A	ENST00000264720	ENSG00000115207	GTF3C2
chr2	27329219	G	C	ENST00000264720	ENSG00000115207	GTF3C2
chr2	27329219	G	T	ENST00000264720	ENSG00000115207	GTF3C2
chr2	27329230	G	A	ENST00000264720	ENSG00000115207	GTF3C2
chr2	27329237	C	T	ENST00000264720	ENSG00000115207	GTF3C2
chr2	27329238	C	T	ENST00000264720	ENSG00000115207	GTF3C2
chr2	27329245	T	A	ENST00000264720	ENSG00000115207	GTF3C2
chr2	27329251	T	A	ENST00000264720	ENSG00000115207	GTF3C2
chr2	27329283	C	A	ENST00000264720	ENSG00000115207	GTF3C2	TRUE	TRUE
chr2	27329283	C	G	ENST00000264720	ENSG00000115207	GTF3C2	TRUE	TRUE
chr2	27329283	C	T	ENST00000264720	ENSG00000115207	GTF3C2	TRUE	TRUE
chr2	27329284	T	A	ENST00000264720	ENSG00000115207	GTF3C2	TRUE	TRUE
chr2	27329284	T	C	ENST00000264720	ENSG00000115207	GTF3C2	TRUE	TRUE
chr2	27329284	T	G	ENST00000264720	ENSG00000115207	GTF3C2	TRUE	TRUE
chr2	27329377	A	C	ENST00000264720	ENSG00000115207	GTF3C2	TRUE	TRUE
chr2	27329377	A	G	ENST00000264720	ENSG00000115207	GTF3C2	TRUE	FALSE
chr2	27329377	A	T	ENST00000264720	ENSG00000115207	GTF3C2	TRUE	TRUE
chr2	27329378	C	A	ENST00000264720	ENSG00000115207	GTF3C2	TRUE	TRUE
chr2	27329378	C	G	ENST00000264720	ENSG00000115207	GTF3C2	TRUE	TRUE
chr2	27329378	C	T	ENST00000264720	ENSG00000115207	GTF3C2	TRUE	TRUE
chr2	27329389	T	A	ENST00000264720	ENSG00000115207	GTF3C2
chr2	27329390	G	T	ENST00000264720	ENSG00000115207	GTF3C2
chr2	27329393	C	T	ENST00000264720	ENSG00000115207	GTF3C2
chr2	27329394	C	T	ENST00000264720	ENSG00000115207	GTF3C2
chr2	27329398	G	A	ENST00000264720	ENSG00000115207	GTF3C2
chr2	27329416	G	A	ENST00000264720	ENSG00000115207	GTF3C2
chr2	27329432	A	T	ENST00000264720	ENSG00000115207	GTF3C2
chr2	27329437	G	A	ENST00000264720	ENSG00000115207	GTF3C2
chr2	27329444	G	C	ENST00000264720	ENSG00000115207	GTF3C2
chr2	27329444	G	T	ENST00000264720	ENSG00000115207	GTF3C2
chr2	27329452	T	A	ENST00000264720	ENSG00000115207	GTF3C2
chr2	27329454	A	C	ENST00000264720	ENSG00000115207	GTF3C2
chr2	27329454	A	T	ENST00000264720	ENSG00000115207	GTF3C2
chr2	27329482	G	A	ENST00000264720	ENSG00000115207	GTF3C2
chr2	27329490	G	C	ENST00000264720	ENSG00000115207	GTF3C2
chr2	27329490	G	T	ENST00000264720	ENSG00000115207	GTF3C2
chr2	27329507	C	T	ENST00000264720	ENSG00000115207	GTF3C2
chr2	27329508	C	T	ENST00000264720	ENSG00000115207	GTF3C2
chr2	27329524	C	A	ENST00000264720	ENSG00000115207	GTF3C2	TRUE	FALSE
chr2	27329524	C	G	ENST00000264720	ENSG00000115207	GTF3C2	TRUE	FALSE
chr2	27329524	C	T	ENST00000264720	ENSG00000115207	GTF3C2	TRUE	FALSE
chr2	27329525	T	A	ENST00000264720	ENSG00000115207	GTF3C2	TRUE	FALSE
chr2	27329525	T	C	ENST00000264720	ENSG00000115207	GTF3C2	TRUE	FALSE
chr2	27329525	T	G	ENST00000264720	ENSG00000115207	GTF3C2	TRUE	FALSE
chr2	27333653	A	C	ENST00000264720	ENSG00000115207	GTF3C2	TRUE	FALSE
chr2	27333653	A	G	ENST00000264720	ENSG00000115207	GTF3C2	TRUE	FALSE
chr2	27333653	A	T	ENST00000264720	ENSG00000115207	GTF3C2	TRUE	FALSE
chr2	27333654	C	A	ENST00000264720	ENSG00000115207	GTF3C2	TRUE	FALSE
chr2	27333654	C	G	ENST00000264720	ENSG00000115207	GTF3C2	TRUE	FALSE
chr2	27333654	C	T	ENST00000264720	ENSG00000115207	GTF3C2	TRUE	FALSE
chr2	27333659	A	C	ENST00000264720	ENSG00000115207	GTF3C2
chr2	27333659	A	T	ENST00000264720	ENSG00000115207	GTF3C2
chr2	27333662	A	C	ENST00000264720	ENSG00000115207	GTF3C2
chr2	27333662	A	T	ENST00000264720	ENSG00000115207	GTF3C2
chr2	27333667	C	A	ENST00000264720	ENSG00000115207	GTF3C2
chr2	27333682	G	A	ENST00000264720	ENSG00000115207	GTF3C2
chr2	27333701	C	T	ENST00000264720	ENSG00000115207	GTF3C2
chr2	27333702	C	T	ENST00000264720	ENSG00000115207	GTF3C2
chr2	27333716	G	T	ENST00000264720	ENSG00000115207	GTF3C2
chr2	27333721	G	A	ENST00000264720	ENSG00000115207	GTF3C2
chr2	27333725	A	T	ENST00000264720	ENSG00000115207	GTF3C2
chr2	27333730	C	A	ENST00000264720	ENSG00000115207	GTF3C2
chr2	27333748	G	A	ENST00000264720	ENSG00000115207	GTF3C2
chr2	27333763	G	A	ENST00000264720	ENSG00000115207	GTF3C2
chr2	27333776	A	T	ENST00000264720	ENSG00000115207	GTF3C2
chr2	27333781	G	A	ENST00000264720	ENSG00000115207	GTF3C2
chr2	27333785	C	A	ENST00000264720	ENSG00000115207	GTF3C2	TRUE	FALSE
chr2	27333785	C	G	ENST00000264720	ENSG00000115207	GTF3C2	TRUE	FALSE
chr2	27333785	C	T	ENST00000264720	ENSG00000115207	GTF3C2	TRUE	FALSE
chr2	27333786	T	A	ENST00000264720	ENSG00000115207	GTF3C2	TRUE	FALSE
chr2	27333786	T	C	ENST00000264720	ENSG00000115207	GTF3C2	TRUE	FALSE
chr2	27333786	T	G	ENST00000264720	ENSG00000115207	GTF3C2	TRUE	FALSE
chr2	27333972	A	C	ENST00000264720	ENSG00000115207	GTF3C2	FALSE	FALSE
chr2	27333972	A	G	ENST00000264720	ENSG00000115207	GTF3C2	FALSE	FALSE
chr2	27333972	A	T	ENST00000264720	ENSG00000115207	GTF3C2	FALSE	FALSE
chr2	27333973	C	A	ENST00000264720	ENSG00000115207	GTF3C2	FALSE	FALSE
chr2	27333973	C	G	ENST00000264720	ENSG00000115207	GTF3C2	FALSE	FALSE
chr2	27333973	C	T	ENST00000264720	ENSG00000115207	GTF3C2	FALSE	FALSE
chr2	27333976	T	A	ENST00000264720	ENSG00000115207	GTF3C2
chr2	27333977	A	C	ENST00000264720	ENSG00000115207	GTF3C2
chr2	27333977	A	T	ENST00000264720	ENSG00000115207	GTF3C2
chr2	27333991	T	A	ENST00000264720	ENSG00000115207	GTF3C2
chr2	27334000	C	A	ENST00000264720	ENSG00000115207	GTF3C2	FALSE	FALSE
chr2	27334000	C	G	ENST00000264720	ENSG00000115207	GTF3C2	FALSE	FALSE
chr2	27334000	C	T	ENST00000264720	ENSG00000115207	GTF3C2	FALSE	FALSE
chr2	27334001	T	A	ENST00000264720	ENSG00000115207	GTF3C2	FALSE	FALSE
chr2	27334001	T	C	ENST00000264720	ENSG00000115207	GTF3C2	FALSE	FALSE
chr2	27334001	T	G	ENST00000264720	ENSG00000115207	GTF3C2	FALSE	FALSE
chr2	27335596	A	C	ENST00000264720	ENSG00000115207	GTF3C2	TRUE	FALSE
chr2	27335596	A	G	ENST00000264720	ENSG00000115207	GTF3C2	FALSE	FALSE
chr2	27335596	A	T	ENST00000264720	ENSG00000115207	GTF3C2	TRUE	FALSE
chr2	27335597	C	A	ENST00000264720	ENSG00000115207	GTF3C2	TRUE	FALSE
chr2	27335597	C	G	ENST00000264720	ENSG00000115207	GTF3C2	TRUE	FALSE
chr2	27335597	C	T	ENST00000264720	ENSG00000115207	GTF3C2	TRUE	FALSE
chr2	27335607	G	A	ENST00000264720	ENSG00000115207	GTF3C2
chr2	27335610	G	A	ENST00000264720	ENSG00000115207	GTF3C2
chr2	27335625	C	A	ENST00000264720	ENSG00000115207	GTF3C2
chr2	27335655	T	A	ENST00000264720	ENSG00000115207	GTF3C2
chr2	27335663	G	C	ENST00000264720	ENSG00000115207	GTF3C2
chr2	27335663	G	T	ENST00000264720	ENSG00000115207	GTF3C2
chr2	27335665	G	T	ENST00000264720	ENSG00000115207	GTF3C2
chr2	27335678	A	T	ENST00000264720	ENSG00000115207	GTF3C2
chr2	27335687	A	T	ENST00000264720	ENSG00000115207	GTF3C2
chr2	27335707	C	A	ENST00000264720	ENSG00000115207	GTF3C2	TRUE	FALSE
chr2	27335707	C	G	ENST00000264720	ENSG00000115207	GTF3C2	TRUE	FALSE
chr2	27335707	C	T	ENST00000264720	ENSG00000115207	GTF3C2	TRUE	FALSE
chr2	27335708	T	A	ENST00000264720	ENSG00000115207	GTF3C2	TRUE	FALSE
chr2	27335708	T	C	ENST00000264720	ENSG00000115207	GTF3C2	TRUE	FALSE
chr2	27335708	T	G	ENST00000264720	ENSG00000115207	GTF3C2	TRUE	FALSE
chr2	27335915	A	C	ENST00000264720	ENSG00000115207	GTF3C2	TRUE	FALSE
chr2	27335915	A	G	ENST00000264720	ENSG00000115207	GTF3C2	TRUE	FALSE
chr2	27335915	A	T	ENST00000264720	ENSG00000115207	GTF3C2	TRUE	FALSE
chr2	27335916	C	A	ENST00000264720	ENSG00000115207	GTF3C2	TRUE	FALSE
chr2	27335916	C	G	ENST00000264720	ENSG00000115207	GTF3C2	TRUE	FALSE
chr2	27335916	C	T	ENST00000264720	ENSG00000115207	GTF3C2	TRUE	FALSE
chr2	27335919	T	A	ENST00000264720	ENSG00000115207	GTF3C2
chr2	27335940	C	A	ENST00000264720	ENSG00000115207	GTF3C2
chr2	27335941	C	T	ENST00000264720	ENSG00000115207	GTF3C2
chr2	27335942	C	T	ENST00000264720	ENSG00000115207	GTF3C2
chr2	27335949	C	A	ENST00000264720	ENSG00000115207	GTF3C2
chr2	27335956	G	T	ENST00000264720	ENSG00000115207	GTF3C2
chr2	27335964	T	A	ENST00000264720	ENSG00000115207	GTF3C2
chr2	27335971	C	T	ENST00000264720	ENSG00000115207	GTF3C2
chr2	27335972	C	T	ENST00000264720	ENSG00000115207	GTF3C2
chr2	27335977	G	T	ENST00000264720	ENSG00000115207	GTF3C2
chr2	27335989	A	T	ENST00000264720	ENSG00000115207	GTF3C2
chr2	27336001	A	C	ENST00000264720	ENSG00000115207	GTF3C2
chr2	27336001	A	T	ENST00000264720	ENSG00000115207	GTF3C2
chr2	27336028	A	T	ENST00000264720	ENSG00000115207	GTF3C2
chr2	27336029	C	A	ENST00000264720	ENSG00000115207	GTF3C2	TRUE	FALSE
chr2	27336029	C	G	ENST00000264720	ENSG00000115207	GTF3C2	TRUE	FALSE
chr2	27336029	C	T	ENST00000264720	ENSG00000115207	GTF3C2	TRUE	FALSE
chr2	27336030	T	A	ENST00000264720	ENSG00000115207	GTF3C2	TRUE	FALSE
chr2	27336030	T	C	ENST00000264720	ENSG00000115207	GTF3C2	TRUE	FALSE
chr2	27336030	T	G	ENST00000264720	ENSG00000115207	GTF3C2	TRUE	FALSE
chr2	27336196	A	C	ENST00000264720	ENSG00000115207	GTF3C2	TRUE	FALSE
chr2	27336196	A	G	ENST00000264720	ENSG00000115207	GTF3C2	TRUE	FALSE
chr2	27336196	A	T	ENST00000264720	ENSG00000115207	GTF3C2	TRUE	FALSE
chr2	27336197	C	A	ENST00000264720	ENSG00000115207	GTF3C2	TRUE	FALSE
chr2	27336197	C	G	ENST00000264720	ENSG00000115207	GTF3C2	TRUE	FALSE
chr2	27336197	C	T	ENST00000264720	ENSG00000115207	GTF3C2	TRUE	FALSE
chr2	27336205	C	A	ENST00000264720	ENSG00000115207	GTF3C2
chr2	27336208	G	A	ENST00000264720	ENSG00000115207	GTF3C2
chr2	27336211	G	A	ENST00000264720	ENSG00000115207	GTF3C2
chr2	27336213	A	T	ENST00000264720	ENSG00000115207	GTF3C2
chr2	27336227	C	T	ENST00000264720	ENSG00000115207	GTF3C2
chr2	27336228	C	T	ENST00000264720	ENSG00000115207	GTF3C2
chr2	27336235	G	A	ENST00000264720	ENSG00000115207	GTF3C2
chr2	27336252	G	T	ENST00000264720	ENSG00000115207	GTF3C2
chr2	27336262	G	A	ENST00000264720	ENSG00000115207	GTF3C2
chr2	27336280	C	A	ENST00000264720	ENSG00000115207	GTF3C2
chr2	27336311	A	C	ENST00000264720	ENSG00000115207	GTF3C2
chr2	27336311	A	T	ENST00000264720	ENSG00000115207	GTF3C2
chr2	27336316	G	A	ENST00000264720	ENSG00000115207	GTF3C2
chr2	27336318	G	T	ENST00000264720	ENSG00000115207	GTF3C2
chr2	27336325	C	A	ENST00000264720	ENSG00000115207	GTF3C2
chr2	27336334	C	A	ENST00000264720	ENSG00000115207	GTF3C2
chr2	27336344	G	T	ENST00000264720	ENSG00000115207	GTF3C2
chr2	27336347	C	T	ENST00000264720	ENSG00000115207	GTF3C2
chr2	27336348	C	T	ENST00000264720	ENSG00000115207	GTF3C2
chr2	27336359	C	T	ENST00000264720	ENSG00000115207	GTF3C2
chr2	27336360	C	T	ENST00000264720	ENSG00000115207	GTF3C2
chr2	27336370	C	A	ENST00000264720	ENSG00000115207	GTF3C2
chr2	27336392	C	T	ENST00000264720	ENSG00000115207	GTF3C2
chr2	27336393	C	T	ENST00000264720	ENSG00000115207	GTF3C2
chr2	27336400	C	A	ENST00000264720	ENSG00000115207	GTF3C2
chr2	27336417	G	T	ENST00000264720	ENSG00000115207	GTF3C2
chr2	27336426	C	A	ENST00000264720	ENSG00000115207	GTF3C2	TRUE	FALSE
chr2	27336426	C	G	ENST00000264720	ENSG00000115207	GTF3C2	TRUE	FALSE
chr2	27336426	C	T	ENST00000264720	ENSG00000115207	GTF3C2	TRUE	FALSE
chr2	27336427	T	A	ENST00000264720	ENSG00000115207	GTF3C2	TRUE	FALSE
chr2	27336427	T	C	ENST00000264720	ENSG00000115207	GTF3C2	TRUE	FALSE
chr2	27336427	T	G	ENST00000264720	ENSG00000115207	GTF3C2	TRUE	FALSE
chr2	27337242	A	C	ENST00000264720	ENSG00000115207	GTF3C2	TRUE	FALSE
chr2	27337242	A	G	ENST00000264720	ENSG00000115207	GTF3C2	TRUE	FALSE
chr2	27337242	A	T	ENST00000264720	ENSG00000115207	GTF3C2	TRUE	FALSE
chr2	27337243	C	A	ENST00000264720	ENSG00000115207	GTF3C2	TRUE	FALSE
chr2	27337243	C	G	ENST00000264720	ENSG00000115207	GTF3C2	TRUE	FALSE
chr2	27337243	C	T	ENST00000264720	ENSG00000115207	GTF3C2	TRUE	FALSE
chr2	27337245	T	A	ENST00000264720	ENSG00000115207	GTF3C2
chr2	27337254	G	A	ENST00000264720	ENSG00000115207	GTF3C2
chr2	27337255	G	C	ENST00000264720	ENSG00000115207	GTF3C2
chr2	27337255	G	T	ENST00000264720	ENSG00000115207	GTF3C2
chr2	27337272	C	A	ENST00000264720	ENSG00000115207	GTF3C2
chr2	27337284	C	A	ENST00000264720	ENSG00000115207	GTF3C2
chr2	27337290	G	A	ENST00000264720	ENSG00000115207	GTF3C2
chr2	27337301	A	T	ENST00000264720	ENSG00000115207	GTF3C2
chr2	27337311	T	A	ENST00000264720	ENSG00000115207	GTF3C2
chr2	27337314	C	A	ENST00000264720	ENSG00000115207	GTF3C2
chr2	27337317	C	A	ENST00000264720	ENSG00000115207	GTF3C2
chr2	27337320	G	A	ENST00000264720	ENSG00000115207	GTF3C2
chr2	27337327	G	C	ENST00000264720	ENSG00000115207	GTF3C2
chr2	27337327	G	T	ENST00000264720	ENSG00000115207	GTF3C2
chr2	27337341	C	A	ENST00000264720	ENSG00000115207	GTF3C2
chr2	27337343	C	A	ENST00000264720	ENSG00000115207	GTF3C2	TRUE	FALSE
chr2	27337343	C	G	ENST00000264720	ENSG00000115207	GTF3C2	TRUE	FALSE
chr2	27337343	C	T	ENST00000264720	ENSG00000115207	GTF3C2	TRUE	FALSE
chr2	27337344	T	A	ENST00000264720	ENSG00000115207	GTF3C2	TRUE	FALSE
chr2	27337344	T	C	ENST00000264720	ENSG00000115207	GTF3C2	TRUE	FALSE
chr2	27337344	T	G	ENST00000264720	ENSG00000115207	GTF3C2	TRUE	FALSE
chr2	27337479	A	C	ENST00000264720	ENSG00000115207	GTF3C2	TRUE	FALSE
chr2	27337479	A	G	ENST00000264720	ENSG00000115207	GTF3C2	TRUE	FALSE
chr2	27337479	A	T	ENST00000264720	ENSG00000115207	GTF3C2	TRUE	FALSE
chr2	27337480	C	A	ENST00000264720	ENSG00000115207	GTF3C2	TRUE	FALSE
chr2	27337480	C	G	ENST00000264720	ENSG00000115207	GTF3C2	TRUE	FALSE
chr2	27337480	C	T	ENST00000264720	ENSG00000115207	GTF3C2	TRUE	FALSE
chr2	27337485	C	A	ENST00000264720	ENSG00000115207	GTF3C2
chr2	27337490	A	C	ENST00000264720	ENSG00000115207	GTF3C2
chr2	27337490	A	T	ENST00000264720	ENSG00000115207	GTF3C2
chr2	27337493	A	T	ENST00000264720	ENSG00000115207	GTF3C2
chr2	27337498	C	T	ENST00000264720	ENSG00000115207	GTF3C2
chr2	27337499	C	T	ENST00000264720	ENSG00000115207	GTF3C2
chr2	27337503	T	A	ENST00000264720	ENSG00000115207	GTF3C2
chr2	27337504	C	T	ENST00000264720	ENSG00000115207	GTF3C2
chr2	27337505	C	T	ENST00000264720	ENSG00000115207	GTF3C2
chr2	27337511	A	C	ENST00000264720	ENSG00000115207	GTF3C2
chr2	27337511	A	T	ENST00000264720	ENSG00000115207	GTF3C2
chr2	27337519	C	T	ENST00000264720	ENSG00000115207	GTF3C2
chr2	27337520	C	T	ENST00000264720	ENSG00000115207	GTF3C2
chr2	27337524	C	A	ENST00000264720	ENSG00000115207	GTF3C2
chr2	27337533	C	A	ENST00000264720	ENSG00000115207	GTF3C2
chr2	27337534	C	T	ENST00000264720	ENSG00000115207	GTF3C2
chr2	27337535	C	T	ENST00000264720	ENSG00000115207	GTF3C2
chr2	27337537	G	C	ENST00000264720	ENSG00000115207	GTF3C2
chr2	27337537	G	T	ENST00000264720	ENSG00000115207	GTF3C2
chr2	27337541	G	C	ENST00000264720	ENSG00000115207	GTF3C2
chr2	27337541	G	T	ENST00000264720	ENSG00000115207	GTF3C2
chr2	27337548	T	A	ENST00000264720	ENSG00000115207	GTF3C2
chr2	27337551	G	A	ENST00000264720	ENSG00000115207	GTF3C2
chr2	27337554	C	A	ENST00000264720	ENSG00000115207	GTF3C2
chr2	27337557	G	A	ENST00000264720	ENSG00000115207	GTF3C2
chr2	27337559	C	A	ENST00000264720	ENSG00000115207	GTF3C2	TRUE	FALSE
chr2	27337559	C	G	ENST00000264720	ENSG00000115207	GTF3C2	TRUE	FALSE
chr2	27337559	C	T	ENST00000264720	ENSG00000115207	GTF3C2	TRUE	FALSE
chr2	27337560	T	A	ENST00000264720	ENSG00000115207	GTF3C2	TRUE	FALSE
chr2	27337560	T	C	ENST00000264720	ENSG00000115207	GTF3C2	TRUE	FALSE
chr2	27337560	T	G	ENST00000264720	ENSG00000115207	GTF3C2	TRUE	FALSE
chr2	27337924	A	C	ENST00000264720	ENSG00000115207	GTF3C2	TRUE	FALSE
chr2	27337924	A	G	ENST00000264720	ENSG00000115207	GTF3C2	TRUE	FALSE
chr2	27337924	A	T	ENST00000264720	ENSG00000115207	GTF3C2	TRUE	FALSE
chr2	27337925	C	A	ENST00000264720	ENSG00000115207	GTF3C2	TRUE	FALSE
chr2	27337925	C	G	ENST00000264720	ENSG00000115207	GTF3C2	TRUE	FALSE
chr2	27337925	C	T	ENST00000264720	ENSG00000115207	GTF3C2	TRUE	FALSE
chr2	27337933	T	A	ENST00000264720	ENSG00000115207	GTF3C2
chr2	27337946	G	T	ENST00000264720	ENSG00000115207	GTF3C2
chr2	27337951	T	A	ENST00000264720	ENSG00000115207	GTF3C2
chr2	27337952	C	T	ENST00000264720	ENSG00000115207	GTF3C2
chr2	27337953	C	T	ENST00000264720	ENSG00000115207	GTF3C2
chr2	27337980	A	C	ENST00000264720	ENSG00000115207	GTF3C2
chr2	27337980	A	T	ENST00000264720	ENSG00000115207	GTF3C2
chr2	27337999	C	A	ENST00000264720	ENSG00000115207	GTF3C2
chr2	27338002	G	A	ENST00000264720	ENSG00000115207	GTF3C2
chr2	27338003	G	T	ENST00000264720	ENSG00000115207	GTF3C2
chr2	27338014	T	A	ENST00000264720	ENSG00000115207	GTF3C2
chr2	27338017	G	A	ENST00000264720	ENSG00000115207	GTF3C2
chr2	27338020	T	A	ENST00000264720	ENSG00000115207	GTF3C2
chr2	27338021	C	A	ENST00000264720	ENSG00000115207	GTF3C2	TRUE	FALSE
chr2	27338021	C	G	ENST00000264720	ENSG00000115207	GTF3C2	TRUE	FALSE
chr2	27338021	C	T	ENST00000264720	ENSG00000115207	GTF3C2	TRUE	FALSE
chr2	27338022	T	A	ENST00000264720	ENSG00000115207	GTF3C2	TRUE	FALSE
chr2	27338022	T	C	ENST00000264720	ENSG00000115207	GTF3C2	TRUE	FALSE
chr2	27338022	T	G	ENST00000264720	ENSG00000115207	GTF3C2	TRUE	FALSE
chr2	27341946	A	C	ENST00000264720	ENSG00000115207	GTF3C2	FALSE	FALSE
chr2	27341946	A	G	ENST00000264720	ENSG00000115207	GTF3C2	FALSE	FALSE
chr2	27341946	A	T	ENST00000264720	ENSG00000115207	GTF3C2	FALSE	FALSE
chr2	27341947	C	A	ENST00000264720	ENSG00000115207	GTF3C2	FALSE	FALSE
chr2	27341947	C	G	ENST00000264720	ENSG00000115207	GTF3C2	FALSE	FALSE
chr2	27341947	C	T	ENST00000264720	ENSG00000115207	GTF3C2	FALSE	FALSE
chr2	27341952	G	C	ENST00000264720	ENSG00000115207	GTF3C2
chr2	27341952	G	T	ENST00000264720	ENSG00000115207	GTF3C2
chr2	27341962	C	A	ENST00000264720	ENSG00000115207	GTF3C2
chr2	27341965	G	A	ENST00000264720	ENSG00000115207	GTF3C2
chr2	27341977	G	A	ENST00000264720	ENSG00000115207	GTF3C2
chr2	27341992	C	A	ENST00000264720	ENSG00000115207	GTF3C2
chr2	27341998	C	A	ENST00000264720	ENSG00000115207	GTF3C2
chr2	27342003	G	C	ENST00000264720	ENSG00000115207	GTF3C2
chr2	27342003	G	T	ENST00000264720	ENSG00000115207	GTF3C2
chr2	27342010	C	A	ENST00000264720	ENSG00000115207	GTF3C2
chr2	27342022	C	A	ENST00000264720	ENSG00000115207	GTF3C2
chr2	27342028	C	A	ENST00000264720	ENSG00000115207	GTF3C2
chr2	27342031	C	A	ENST00000264720	ENSG00000115207	GTF3C2
chr2	27342040	C	A	ENST00000264720	ENSG00000115207	GTF3C2
chr2	27342046	C	A	ENST00000264720	ENSG00000115207	GTF3C2
chr2	27342052	G	A	ENST00000264720	ENSG00000115207	GTF3C2
chr2	27342067	C	A	ENST00000264720	ENSG00000115207	GTF3C2
chr2	27342091	C	A	ENST00000264720	ENSG00000115207	GTF3C2
chr2	27342094	C	A	ENST00000264720	ENSG00000115207	GTF3C2
chr2	27342097	C	A	ENST00000264720	ENSG00000115207	GTF3C2
chr2	27342104	A	T	ENST00000264720	ENSG00000115207	GTF3C2
chr2	27342118	G	A	ENST00000264720	ENSG00000115207	GTF3C2
chr2	27342127	T	A	ENST00000264720	ENSG00000115207	GTF3C2
chr2	27342130	T	A	ENST00000264720	ENSG00000115207	GTF3C2
chr2	27342136	T	A	ENST00000264720	ENSG00000115207	GTF3C2
chr2	27342154	T	A	ENST00000264720	ENSG00000115207	GTF3C2
chr2	27342163	C	A	ENST00000264720	ENSG00000115207	GTF3C2
chr2	27342167	A	T	ENST00000264720	ENSG00000115207	GTF3C2
chr2	27342195	G	C	ENST00000264720	ENSG00000115207	GTF3C2
chr2	27342195	G	T	ENST00000264720	ENSG00000115207	GTF3C2
chr2	27342202	C	A	ENST00000264720	ENSG00000115207	GTF3C2
chr2	27342205	C	A	ENST00000264720	ENSG00000115207	GTF3C2
chr2	27342214	C	A	ENST00000264720	ENSG00000115207	GTF3C2
chr2	27342217	G	A	ENST00000264720	ENSG00000115207	GTF3C2
chr2	27342221	A	C	ENST00000264720	ENSG00000115207	GTF3C2
chr2	27342221	A	T	ENST00000264720	ENSG00000115207	GTF3C2
chr2	27342234	C	A	ENST00000264720	ENSG00000115207	GTF3C2	TRUE	FALSE
chr2	27342234	C	G	ENST00000264720	ENSG00000115207	GTF3C2	TRUE	FALSE
chr2	27342234	C	T	ENST00000264720	ENSG00000115207	GTF3C2	TRUE	FALSE
chr2	27342235	T	A	ENST00000264720	ENSG00000115207	GTF3C2	TRUE	FALSE
chr2	27342235	T	C	ENST00000264720	ENSG00000115207	GTF3C2	TRUE	FALSE
chr2	27342235	T	G	ENST00000264720	ENSG00000115207	GTF3C2	TRUE	FALSE
chr2	27342824	A	C	ENST00000264720	ENSG00000115207	GTF3C2	TRUE	FALSE
chr2	27342824	A	G	ENST00000264720	ENSG00000115207	GTF3C2	TRUE	FALSE
chr2	27342824	A	T	ENST00000264720	ENSG00000115207	GTF3C2	TRUE	FALSE
chr2	27342825	C	A	ENST00000264720	ENSG00000115207	GTF3C2	TRUE	FALSE
chr2	27342825	C	G	ENST00000264720	ENSG00000115207	GTF3C2	TRUE	FALSE
chr2	27342825	C	T	ENST00000264720	ENSG00000115207	GTF3C2	TRUE	FALSE
chr2	27342830	G	A	ENST00000264720	ENSG00000115207	GTF3C2
chr2	27342842	G	A	ENST00000264720	ENSG00000115207	GTF3C2
chr2	27342851	G	A	ENST00000264720	ENSG00000115207	GTF3C2
chr2	27342854	C	A	ENST00000264720	ENSG00000115207	GTF3C2
chr2	27342869	C	A	ENST00000264720	ENSG00000115207	GTF3C2
chr2	27342878	C	A	ENST00000264720	ENSG00000115207	GTF3C2
chr2	27342890	T	A	ENST00000264720	ENSG00000115207	GTF3C2
chr2	27342899	G	A	ENST00000264720	ENSG00000115207	GTF3C2
chr2	27342905	C	A	ENST00000264720	ENSG00000115207	GTF3C2
chr2	27342923	T	A	ENST00000264720	ENSG00000115207	GTF3C2
chr2	27342925	G	C	ENST00000264720	ENSG00000115207	GTF3C2
chr2	27342925	G	T	ENST00000264720	ENSG00000115207	GTF3C2
chr2	27342928	A	T	ENST00000264720	ENSG00000115207	GTF3C2
chr2	27342932	T	A	ENST00000264720	ENSG00000115207	GTF3C2
chr2	27342947	C	A	ENST00000264720	ENSG00000115207	GTF3C2
chr2	27342953	T	A	ENST00000264720	ENSG00000115207	GTF3C2
chr2	27342959	T	A	ENST00000264720	ENSG00000115207	GTF3C2
chr2	27342962	G	A	ENST00000264720	ENSG00000115207	GTF3C2
chr2	27342968	G	A	ENST00000264720	ENSG00000115207	GTF3C2
chr2	27342971	T	A	ENST00000264720	ENSG00000115207	GTF3C2
chr2	27342974	T	A	ENST00000264720	ENSG00000115207	GTF3C2
chr2	27343004	G	A	ENST00000264720	ENSG00000115207	GTF3C2
chr2	27343009	A	C	ENST00000264720	ENSG00000115207	GTF3C2
chr2	27343009	A	T	ENST00000264720	ENSG00000115207	GTF3C2
chr2	27343033	G	C	ENST00000264720	ENSG00000115207	GTF3C2
chr2	27343033	G	T	ENST00000264720	ENSG00000115207	GTF3C2
chr2	27343049	G	A	ENST00000264720	ENSG00000115207	GTF3C2
chr2	27343052	G	A	ENST00000264720	ENSG00000115207	GTF3C2
chr2	27343061	T	A	ENST00000264720	ENSG00000115207	GTF3C2
chr2	27343070	T	A	ENST00000264720	ENSG00000115207	GTF3C2
chr2	27343073	G	A	ENST00000264720	ENSG00000115207	GTF3C2
chr2	27343088	T	A	ENST00000264720	ENSG00000115207	GTF3C2
chr2	27343091	T	A	ENST00000264720	ENSG00000115207	GTF3C2
chr2	27343103	T	A	ENST00000264720	ENSG00000115207	GTF3C2
chr2	27343105	G	C	ENST00000264720	ENSG00000115207	GTF3C2
chr2	27343105	G	T	ENST00000264720	ENSG00000115207	GTF3C2
chr2	27343118	T	A	ENST00000264720	ENSG00000115207	GTF3C2
chr2	27343120	G	C	ENST00000264720	ENSG00000115207	GTF3C2
chr2	27343120	G	T	ENST00000264720	ENSG00000115207	GTF3C2
chr2	27343127	T	A	ENST00000264720	ENSG00000115207	GTF3C2
chr2	27343129	G	C	ENST00000264720	ENSG00000115207	GTF3C2
chr2	27343129	G	T	ENST00000264720	ENSG00000115207	GTF3C2
chr2	27343136	C	A	ENST00000264720	ENSG00000115207	GTF3C2
chr2	27343138	G	C	ENST00000264720	ENSG00000115207	GTF3C2
chr2	27343138	G	T	ENST00000264720	ENSG00000115207	GTF3C2
chr2	27343148	C	A	ENST00000264720	ENSG00000115207	GTF3C2	TRUE	FALSE
chr2	27343148	C	G	ENST00000264720	ENSG00000115207	GTF3C2	TRUE	FALSE
chr2	27343148	C	T	ENST00000264720	ENSG00000115207	GTF3C2	TRUE	FALSE
chr2	27343149	T	A	ENST00000264720	ENSG00000115207	GTF3C2	TRUE	FALSE
chr2	27343149	T	C	ENST00000264720	ENSG00000115207	GTF3C2	TRUE	FALSE
chr2	27343149	T	G	ENST00000264720	ENSG00000115207	GTF3C2	TRUE	FALSE
chr2	27343306	A	C	ENST00000264720	ENSG00000115207	GTF3C2	TRUE	FALSE
chr2	27343306	A	G	ENST00000264720	ENSG00000115207	GTF3C2	FALSE	FALSE
chr2	27343306	A	T	ENST00000264720	ENSG00000115207	GTF3C2	TRUE	FALSE
chr2	27343307	C	A	ENST00000264720	ENSG00000115207	GTF3C2	TRUE	FALSE
chr2	27343307	C	G	ENST00000264720	ENSG00000115207	GTF3C2	TRUE	FALSE
chr2	27343307	C	T	ENST00000264720	ENSG00000115207	GTF3C2	FALSE	FALSE
chr2	27343314	G	A	ENST00000264720	ENSG00000115207	GTF3C2
chr2	27343317	C	A	ENST00000264720	ENSG00000115207	GTF3C2
chr2	27343323	T	A	ENST00000264720	ENSG00000115207	GTF3C2
chr2	27343335	C	A	ENST00000264720	ENSG00000115207	GTF3C2
chr2	27343338	G	A	ENST00000264720	ENSG00000115207	GTF3C2
chr2	27343341	C	A	ENST00000264720	ENSG00000115207	GTF3C2
chr2	27343359	G	A	ENST00000264720	ENSG00000115207	GTF3C2
chr2	27343374	C	A	ENST00000264720	ENSG00000115207	GTF3C2
chr2	27343380	C	A	ENST00000264720	ENSG00000115207	GTF3C2
chr2	27343385	A	T	ENST00000264720	ENSG00000115207	GTF3C2
chr2	27343397	A	C	ENST00000264720	ENSG00000115207	GTF3C2
chr2	27343397	A	T	ENST00000264720	ENSG00000115207	GTF3C2
chr2	27343400	G	C	ENST00000264720	ENSG00000115207	GTF3C2
chr2	27343400	G	T	ENST00000264720	ENSG00000115207	GTF3C2
chr2	27343407	C	A	ENST00000264720	ENSG00000115207	GTF3C2
chr2	27343419	C	A	ENST00000264720	ENSG00000115207	GTF3C2
chr2	27343434	C	A	ENST00000264720	ENSG00000115207	GTF3C2
chr2	27343436	G	C	ENST00000264720	ENSG00000115207	GTF3C2
chr2	27343436	G	T	ENST00000264720	ENSG00000115207	GTF3C2
chr2	27343446	T	A	ENST00000264720	ENSG00000115207	GTF3C2
chr2	27343458	G	A	ENST00000264720	ENSG00000115207	GTF3C2
chr2	27343470	C	A	ENST00000264720	ENSG00000115207	GTF3C2
chr2	27343473	G	A	ENST00000264720	ENSG00000115207	GTF3C2
chr2	27343476	C	A	ENST00000264720	ENSG00000115207	GTF3C2
chr2	27343518	C	A	ENST00000264720	ENSG00000115207	GTF3C2	FALSE	FALSE
chr2	27343531	A	C	ENST00000264720	ENSG00000115207	GTF3C2	FALSE	FALSE
chr2	27343531	A	T	ENST00000264720	ENSG00000115207	GTF3C2	FALSE	FALSE
chr2	27343543	G	T	ENST00000264720	ENSG00000115207	GTF3C2	FALSE	FALSE
chr2	27343579	C	A	ENST00000264720	ENSG00000115207	GTF3C2	TRUE	FALSE
chr2	27343579	C	G	ENST00000264720	ENSG00000115207	GTF3C2	TRUE	FALSE
chr2	27343579	C	T	ENST00000264720	ENSG00000115207	GTF3C2	TRUE	FALSE
chr2	27343580	T	A	ENST00000264720	ENSG00000115207	GTF3C2	TRUE	FALSE
chr2	27343580	T	C	ENST00000264720	ENSG00000115207	GTF3C2	TRUE	FALSE
chr2	27343580	T	G	ENST00000264720	ENSG00000115207	GTF3C2	TRUE	FALSE
chr2	27356737	A	C	ENST00000264720	ENSG00000115207	GTF3C2	TRUE	FALSE
chr2	27356737	A	G	ENST00000264720	ENSG00000115207	GTF3C2	TRUE	FALSE
chr2	27356737	A	T	ENST00000264720	ENSG00000115207	GTF3C2	TRUE	FALSE
chr2	27356738	C	A	ENST00000264720	ENSG00000115207	GTF3C2	TRUE	FALSE
chr2	27356738	C	G	ENST00000264720	ENSG00000115207	GTF3C2	TRUE	FALSE
chr2	27356738	C	T	ENST00000264720	ENSG00000115207	GTF3C2	TRUE	FALSE
chr2	27364405	G	A	ENST00000347454	ENSG00000115211	EIF2B4	FALSE	FALSE
chr2	27364417	T	A	ENST00000347454	ENSG00000115211	EIF2B4	FALSE	FALSE
chr2	27364423	G	A	ENST00000347454	ENSG00000115211	EIF2B4	FALSE	FALSE
chr2	27364445	G	T	ENST00000347454	ENSG00000115211	EIF2B4	FALSE	FALSE
chr2	27364465	C	A	ENST00000347454	ENSG00000115211	EIF2B4	FALSE	FALSE
chr2	27364489	C	A	ENST00000347454	ENSG00000115211	EIF2B4	FALSE	FALSE
chr2	27364505	A	C	ENST00000347454	ENSG00000115211	EIF2B4	FALSE	FALSE
chr2	27364505	A	T	ENST00000347454	ENSG00000115211	EIF2B4	FALSE	FALSE
chr2	27364518	A	T	ENST00000347454	ENSG00000115211	EIF2B4	FALSE	FALSE
chr2	27364521	A	T	ENST00000347454	ENSG00000115211	EIF2B4	FALSE	FALSE
chr2	27364543	G	A	ENST00000347454	ENSG00000115211	EIF2B4	FALSE	FALSE
chr2	27364544	C	T	ENST00000347454	ENSG00000115211	EIF2B4	FALSE	FALSE
chr2	27364545	C	T	ENST00000347454	ENSG00000115211	EIF2B4	FALSE	FALSE
chr2	27364567	C	A	ENST00000347454	ENSG00000115211	EIF2B4	FALSE	FALSE
chr2	27364570	C	A	ENST00000347454	ENSG00000115211	EIF2B4	FALSE	FALSE
chr2	27364576	T	A	ENST00000347454	ENSG00000115211	EIF2B4	FALSE	FALSE
chr2	27364577	A	T	ENST00000347454	ENSG00000115211	EIF2B4	FALSE	FALSE
chr2	27364582	G	A	ENST00000347454	ENSG00000115211	EIF2B4	FALSE	FALSE
chr2	27364600	C	A	ENST00000347454	ENSG00000115211	EIF2B4	TRUE	FALSE
chr2	27364600	C	G	ENST00000347454	ENSG00000115211	EIF2B4	TRUE	FALSE
chr2	27364600	C	T	ENST00000347454	ENSG00000115211	EIF2B4	TRUE	FALSE
chr2	27364601	T	A	ENST00000347454	ENSG00000115211	EIF2B4	TRUE	FALSE
chr2	27364601	T	C	ENST00000347454	ENSG00000115211	EIF2B4	TRUE	FALSE
chr2	27364601	T	G	ENST00000347454	ENSG00000115211	EIF2B4	TRUE	FALSE
chr2	27364716	A	C	ENST00000347454	ENSG00000115211	EIF2B4	TRUE	FALSE
chr2	27364716	A	G	ENST00000347454	ENSG00000115211	EIF2B4	TRUE	FALSE
chr2	27364716	A	T	ENST00000347454	ENSG00000115211	EIF2B4	TRUE	FALSE
chr2	27364717	C	A	ENST00000347454	ENSG00000115211	EIF2B4	TRUE	FALSE
chr2	27364717	C	G	ENST00000347454	ENSG00000115211	EIF2B4	TRUE	FALSE
chr2	27364717	C	T	ENST00000347454	ENSG00000115211	EIF2B4	TRUE	FALSE
chr2	27364724	C	A	ENST00000347454	ENSG00000115211	EIF2B4	FALSE	FALSE
chr2	27364748	G	A	ENST00000347454	ENSG00000115211	EIF2B4	FALSE	FALSE
chr2	27364757	C	A	ENST00000347454	ENSG00000115211	EIF2B4	FALSE	FALSE
chr2	27364758	A	T	ENST00000347454	ENSG00000115211	EIF2B4	FALSE	FALSE
chr2	27364766	T	A	ENST00000347454	ENSG00000115211	EIF2B4	FALSE	FALSE
chr2	27364767	G	C	ENST00000347454	ENSG00000115211	EIF2B4	FALSE	FALSE
chr2	27364767	G	T	ENST00000347454	ENSG00000115211	EIF2B4	FALSE	FALSE
chr2	27364775	C	A	ENST00000347454	ENSG00000115211	EIF2B4	TRUE	TRUE
chr2	27364776	A	T	ENST00000347454	ENSG00000115211	EIF2B4	TRUE	TRUE
chr2	27364779	G	T	ENST00000347454	ENSG00000115211	EIF2B4	TRUE	TRUE
chr2	27364808	G	A	ENST00000347454	ENSG00000115211	EIF2B4	TRUE	TRUE
chr2	27364822	A	C	ENST00000347454	ENSG00000115211	EIF2B4	TRUE	TRUE
chr2	27364822	A	T	ENST00000347454	ENSG00000115211	EIF2B4	TRUE	TRUE
chr2	27364826	G	A	ENST00000347454	ENSG00000115211	EIF2B4	TRUE	TRUE
chr2	27364843	G	C	ENST00000347454	ENSG00000115211	EIF2B4	TRUE	TRUE
chr2	27364843	G	T	ENST00000347454	ENSG00000115211	EIF2B4	TRUE	TRUE
chr2	27364864	A	T	ENST00000347454	ENSG00000115211	EIF2B4	TRUE	TRUE
chr2	27364880	C	A	ENST00000347454	ENSG00000115211	EIF2B4	TRUE	TRUE
chr2	27364882	A	T	ENST00000347454	ENSG00000115211	EIF2B4	TRUE	TRUE
chr2	27364892	T	A	ENST00000347454	ENSG00000115211	EIF2B4	TRUE	TRUE
chr2	27364899	C	A	ENST00000347454	ENSG00000115211	EIF2B4	TRUE	FALSE
chr2	27364899	C	G	ENST00000347454	ENSG00000115211	EIF2B4	TRUE	FALSE
chr2	27364899	C	T	ENST00000347454	ENSG00000115211	EIF2B4	TRUE	FALSE
chr2	27364900	T	A	ENST00000347454	ENSG00000115211	EIF2B4	TRUE	FALSE
chr2	27364900	T	C	ENST00000347454	ENSG00000115211	EIF2B4	TRUE	FALSE
chr2	27364900	T	G	ENST00000347454	ENSG00000115211	EIF2B4	TRUE	FALSE
chr2	27366757	A	C	ENST00000347454	ENSG00000115211	EIF2B4	TRUE	FALSE
chr2	27366757	A	G	ENST00000347454	ENSG00000115211	EIF2B4	FALSE	FALSE
chr2	27366757	A	T	ENST00000347454	ENSG00000115211	EIF2B4	TRUE	FALSE
chr2	27366758	C	A	ENST00000347454	ENSG00000115211	EIF2B4	TRUE	FALSE
chr2	27366758	C	G	ENST00000347454	ENSG00000115211	EIF2B4	TRUE	FALSE
chr2	27366758	C	T	ENST00000347454	ENSG00000115211	EIF2B4	TRUE	FALSE
chr2	27366761	C	A	ENST00000347454	ENSG00000115211	EIF2B4	TRUE	TRUE
chr2	27366771	A	C	ENST00000347454	ENSG00000115211	EIF2B4	TRUE	TRUE
chr2	27366771	A	T	ENST00000347454	ENSG00000115211	EIF2B4	TRUE	TRUE
chr2	27366795	G	C	ENST00000347454	ENSG00000115211	EIF2B4	TRUE	TRUE
chr2	27366795	G	T	ENST00000347454	ENSG00000115211	EIF2B4	TRUE	TRUE
chr2	27366845	C	A	ENST00000347454	ENSG00000115211	EIF2B4	TRUE	TRUE
chr2	27366848	C	A	ENST00000347454	ENSG00000115211	EIF2B4	TRUE	TRUE
chr2	27366852	C	T	ENST00000347454	ENSG00000115211	EIF2B4	TRUE	TRUE
chr2	27366853	C	T	ENST00000347454	ENSG00000115211	EIF2B4	TRUE	TRUE
chr2	27366896	C	A	ENST00000347454	ENSG00000115211	EIF2B4	TRUE	TRUE
chr2	27366900	C	T	ENST00000347454	ENSG00000115211	EIF2B4	TRUE	TRUE
chr2	27366901	C	T	ENST00000347454	ENSG00000115211	EIF2B4	TRUE	TRUE
chr2	27366908	C	A	ENST00000347454	ENSG00000115211	EIF2B4	TRUE	TRUE
chr2	27366911	G	A	ENST00000347454	ENSG00000115211	EIF2B4	TRUE	TRUE
chr2	27366920	G	A	ENST00000347454	ENSG00000115211	EIF2B4	TRUE	TRUE
chr2	27366922	G	C	ENST00000347454	ENSG00000115211	EIF2B4	TRUE	TRUE
chr2	27366922	G	T	ENST00000347454	ENSG00000115211	EIF2B4	TRUE	TRUE
chr2	27366934	G	C	ENST00000347454	ENSG00000115211	EIF2B4	TRUE	TRUE
chr2	27366934	G	T	ENST00000347454	ENSG00000115211	EIF2B4	TRUE	TRUE
chr2	27366936	G	T	ENST00000347454	ENSG00000115211	EIF2B4	TRUE	TRUE
chr2	27366937	C	A	ENST00000347454	ENSG00000115211	EIF2B4	TRUE	FALSE
chr2	27366937	C	G	ENST00000347454	ENSG00000115211	EIF2B4	TRUE	FALSE
chr2	27366937	C	T	ENST00000347454	ENSG00000115211	EIF2B4	TRUE	FALSE
chr2	27366938	T	A	ENST00000347454	ENSG00000115211	EIF2B4	TRUE	FALSE
chr2	27366938	T	C	ENST00000347454	ENSG00000115211	EIF2B4	TRUE	FALSE
chr2	27366938	T	G	ENST00000347454	ENSG00000115211	EIF2B4	TRUE	FALSE
chr2	27367072	A	C	ENST00000347454	ENSG00000115211	EIF2B4	FALSE	FALSE
chr2	27367072	A	G	ENST00000347454	ENSG00000115211	EIF2B4	FALSE	FALSE
chr2	27367072	A	T	ENST00000347454	ENSG00000115211	EIF2B4	FALSE	FALSE
chr2	27367073	C	A	ENST00000347454	ENSG00000115211	EIF2B4	FALSE	FALSE
chr2	27367073	C	G	ENST00000347454	ENSG00000115211	EIF2B4	FALSE	FALSE
chr2	27367073	C	T	ENST00000347454	ENSG00000115211	EIF2B4	FALSE	FALSE
chr2	27367078	C	A	ENST00000347454	ENSG00000115211	EIF2B4	TRUE	TRUE
chr2	27367079	A	C	ENST00000347454	ENSG00000115211	EIF2B4	TRUE	TRUE
chr2	27367079	A	T	ENST00000347454	ENSG00000115211	EIF2B4	TRUE	TRUE
chr2	27367099	C	A	ENST00000347454	ENSG00000115211	EIF2B4	TRUE	TRUE
chr2	27367111	T	A	ENST00000347454	ENSG00000115211	EIF2B4	TRUE	TRUE
chr2	27367114	G	A	ENST00000347454	ENSG00000115211	EIF2B4	TRUE	TRUE
chr2	27367115	G	C	ENST00000347454	ENSG00000115211	EIF2B4	TRUE	TRUE
chr2	27367115	G	T	ENST00000347454	ENSG00000115211	EIF2B4	TRUE	TRUE
chr2	27367128	G	C	ENST00000347454	ENSG00000115211	EIF2B4	TRUE	TRUE
chr2	27367128	G	T	ENST00000347454	ENSG00000115211	EIF2B4	TRUE	TRUE
chr2	27367138	G	A	ENST00000347454	ENSG00000115211	EIF2B4	TRUE	TRUE
chr2	27367156	T	A	ENST00000347454	ENSG00000115211	EIF2B4	TRUE	TRUE
chr2	27367159	C	A	ENST00000347454	ENSG00000115211	EIF2B4	TRUE	TRUE
chr2	27367162	G	A	ENST00000347454	ENSG00000115211	EIF2B4	TRUE	TRUE
chr2	27367166	A	C	ENST00000347454	ENSG00000115211	EIF2B4	TRUE	TRUE
chr2	27367166	A	T	ENST00000347454	ENSG00000115211	EIF2B4	TRUE	TRUE
chr2	27367186	G	A	ENST00000347454	ENSG00000115211	EIF2B4	TRUE	TRUE
chr2	27367192	C	A	ENST00000347454	ENSG00000115211	EIF2B4	TRUE	TRUE
chr2	27367194	G	C	ENST00000347454	ENSG00000115211	EIF2B4	TRUE	TRUE
chr2	27367194	G	T	ENST00000347454	ENSG00000115211	EIF2B4	TRUE	TRUE
chr2	27367198	T	A	ENST00000347454	ENSG00000115211	EIF2B4	TRUE	TRUE
chr2	27367202	C	A	ENST00000347454	ENSG00000115211	EIF2B4	TRUE	FALSE
chr2	27367202	C	G	ENST00000347454	ENSG00000115211	EIF2B4	TRUE	FALSE
chr2	27367202	C	T	ENST00000347454	ENSG00000115211	EIF2B4	TRUE	FALSE
chr2	27367203	T	A	ENST00000347454	ENSG00000115211	EIF2B4	TRUE	FALSE
chr2	27367203	T	C	ENST00000347454	ENSG00000115211	EIF2B4	TRUE	FALSE
chr2	27367203	T	G	ENST00000347454	ENSG00000115211	EIF2B4	TRUE	FALSE
chr2	27367455	A	C	ENST00000347454	ENSG00000115211	EIF2B4	FALSE	FALSE
chr2	27367455	A	G	ENST00000347454	ENSG00000115211	EIF2B4	FALSE	FALSE
chr2	27367455	A	T	ENST00000347454	ENSG00000115211	EIF2B4	FALSE	FALSE
chr2	27367456	C	A	ENST00000347454	ENSG00000115211	EIF2B4	FALSE	FALSE
chr2	27367456	C	G	ENST00000347454	ENSG00000115211	EIF2B4	FALSE	FALSE
chr2	27367456	C	T	ENST00000347454	ENSG00000115211	EIF2B4	FALSE	FALSE
chr2	27367459	C	A	ENST00000347454	ENSG00000115211	EIF2B4	TRUE	TRUE
chr2	27367462	C	A	ENST00000347454	ENSG00000115211	EIF2B4	TRUE	TRUE
chr2	27367465	C	A	ENST00000347454	ENSG00000115211	EIF2B4	TRUE	TRUE
chr2	27367471	T	A	ENST00000347454	ENSG00000115211	EIF2B4	TRUE	TRUE
chr2	27367495	C	A	ENST00000347454	ENSG00000115211	EIF2B4	TRUE	TRUE
chr2	27367498	T	A	ENST00000347454	ENSG00000115211	EIF2B4	TRUE	TRUE
chr2	27367510	T	A	ENST00000347454	ENSG00000115211	EIF2B4	TRUE	TRUE
chr2	27367533	G	C	ENST00000347454	ENSG00000115211	EIF2B4	TRUE	TRUE
chr2	27367533	G	T	ENST00000347454	ENSG00000115211	EIF2B4	TRUE	TRUE
chr2	27367544	G	T	ENST00000347454	ENSG00000115211	EIF2B4	TRUE	TRUE
chr2	27367549	G	A	ENST00000347454	ENSG00000115211	EIF2B4	TRUE	TRUE
chr2	27367560	C	A	ENST00000347454	ENSG00000115211	EIF2B4	TRUE	FALSE
chr2	27367560	C	G	ENST00000347454	ENSG00000115211	EIF2B4	TRUE	FALSE
chr2	27367560	C	T	ENST00000347454	ENSG00000115211	EIF2B4	TRUE	FALSE
chr2	27367561	T	A	ENST00000347454	ENSG00000115211	EIF2B4	TRUE	FALSE
chr2	27367561	T	C	ENST00000347454	ENSG00000115211	EIF2B4	TRUE	FALSE
chr2	27367561	T	G	ENST00000347454	ENSG00000115211	EIF2B4	TRUE	FALSE
chr2	27367744	A	C	ENST00000347454	ENSG00000115211	EIF2B4	TRUE	FALSE
chr2	27367744	A	G	ENST00000347454	ENSG00000115211	EIF2B4	TRUE	FALSE
chr2	27367744	A	T	ENST00000347454	ENSG00000115211	EIF2B4	TRUE	FALSE
chr2	27367745	C	A	ENST00000347454	ENSG00000115211	EIF2B4	TRUE	FALSE
chr2	27367745	C	G	ENST00000347454	ENSG00000115211	EIF2B4	TRUE	FALSE
chr2	27367745	C	T	ENST00000347454	ENSG00000115211	EIF2B4	TRUE	FALSE
chr2	27367751	G	C	ENST00000347454	ENSG00000115211	EIF2B4	TRUE	TRUE
chr2	27367751	G	T	ENST00000347454	ENSG00000115211	EIF2B4	TRUE	TRUE
chr2	27367759	T	A	ENST00000347454	ENSG00000115211	EIF2B4	TRUE	TRUE
chr2	27367765	T	A	ENST00000347454	ENSG00000115211	EIF2B4	TRUE	TRUE
chr2	27367789	C	A	ENST00000347454	ENSG00000115211	EIF2B4	TRUE	TRUE
chr2	27367792	C	A	ENST00000347454	ENSG00000115211	EIF2B4	TRUE	TRUE
chr2	27367808	G	C	ENST00000347454	ENSG00000115211	EIF2B4	TRUE	TRUE
chr2	27367808	G	T	ENST00000347454	ENSG00000115211	EIF2B4	TRUE	TRUE
chr2	27367816	G	A	ENST00000347454	ENSG00000115211	EIF2B4	TRUE	TRUE
chr2	27367823	C	A	ENST00000347454	ENSG00000115211	EIF2B4	FALSE	FALSE
chr2	27367823	C	G	ENST00000347454	ENSG00000115211	EIF2B4	FALSE	FALSE
chr2	27367823	C	T	ENST00000347454	ENSG00000115211	EIF2B4	FALSE	FALSE
chr2	27367824	T	A	ENST00000347454	ENSG00000115211	EIF2B4	FALSE	FALSE
chr2	27367824	T	C	ENST00000347454	ENSG00000115211	EIF2B4	FALSE	FALSE
chr2	27367824	T	G	ENST00000347454	ENSG00000115211	EIF2B4	FALSE	FALSE
chr2	27368023	A	C	ENST00000347454	ENSG00000115211	EIF2B4	TRUE	FALSE
chr2	27368023	A	G	ENST00000347454	ENSG00000115211	EIF2B4	TRUE	FALSE
chr2	27368023	A	T	ENST00000347454	ENSG00000115211	EIF2B4	TRUE	FALSE
chr2	27368024	C	A	ENST00000347454	ENSG00000115211	EIF2B4	TRUE	FALSE
chr2	27368024	C	G	ENST00000347454	ENSG00000115211	EIF2B4	TRUE	FALSE
chr2	27368024	C	T	ENST00000347454	ENSG00000115211	EIF2B4	TRUE	FALSE
chr2	27368027	G	A	ENST00000347454	ENSG00000115211	EIF2B4	TRUE	TRUE
chr2	27368030	G	A	ENST00000347454	ENSG00000115211	EIF2B4	TRUE	TRUE
chr2	27368032	A	T	ENST00000347454	ENSG00000115211	EIF2B4	TRUE	TRUE
chr2	27368052	A	T	ENST00000347454	ENSG00000115211	EIF2B4	TRUE	TRUE
chr2	27368084	G	A	ENST00000347454	ENSG00000115211	EIF2B4	TRUE	TRUE
chr2	27368088	G	C	ENST00000347454	ENSG00000115211	EIF2B4	TRUE	TRUE
chr2	27368088	G	T	ENST00000347454	ENSG00000115211	EIF2B4	TRUE	TRUE
chr2	27368093	G	A	ENST00000347454	ENSG00000115211	EIF2B4	TRUE	TRUE
chr2	27368105	G	A	ENST00000347454	ENSG00000115211	EIF2B4	TRUE	TRUE
chr2	27368140	C	A	ENST00000347454	ENSG00000115211	EIF2B4	FALSE	FALSE
chr2	27368140	C	G	ENST00000347454	ENSG00000115211	EIF2B4	FALSE	FALSE
chr2	27368140	C	T	ENST00000347454	ENSG00000115211	EIF2B4	FALSE	FALSE
chr2	27368141	T	A	ENST00000347454	ENSG00000115211	EIF2B4	FALSE	FALSE
chr2	27368141	T	C	ENST00000347454	ENSG00000115211	EIF2B4	FALSE	FALSE
chr2	27368141	T	G	ENST00000347454	ENSG00000115211	EIF2B4	FALSE	FALSE
chr2	27368370	A	C	ENST00000347454	ENSG00000115211	EIF2B4	TRUE	FALSE
chr2	27368370	A	G	ENST00000347454	ENSG00000115211	EIF2B4	TRUE	FALSE
chr2	27368370	A	T	ENST00000347454	ENSG00000115211	EIF2B4	TRUE	FALSE
chr2	27368371	C	A	ENST00000347454	ENSG00000115211	EIF2B4	TRUE	FALSE
chr2	27368371	C	G	ENST00000347454	ENSG00000115211	EIF2B4	TRUE	FALSE
chr2	27368371	C	T	ENST00000347454	ENSG00000115211	EIF2B4	TRUE	FALSE
chr2	27368382	G	A	ENST00000347454	ENSG00000115211	EIF2B4	TRUE	TRUE
chr2	27368397	G	A	ENST00000347454	ENSG00000115211	EIF2B4	TRUE	TRUE
chr2	27368400	T	A	ENST00000347454	ENSG00000115211	EIF2B4	TRUE	TRUE
chr2	27368404	G	C	ENST00000347454	ENSG00000115211	EIF2B4	TRUE	TRUE
chr2	27368404	G	T	ENST00000347454	ENSG00000115211	EIF2B4	TRUE	TRUE
chr2	27368409	G	A	ENST00000347454	ENSG00000115211	EIF2B4	TRUE	TRUE
chr2	27368436	T	A	ENST00000347454	ENSG00000115211	EIF2B4	TRUE	TRUE
chr2	27368442	C	A	ENST00000347454	ENSG00000115211	EIF2B4	TRUE	TRUE
chr2	27368443	A	C	ENST00000347454	ENSG00000115211	EIF2B4	TRUE	TRUE
chr2	27368443	A	T	ENST00000347454	ENSG00000115211	EIF2B4	TRUE	TRUE
chr2	27368451	T	A	ENST00000347454	ENSG00000115211	EIF2B4	TRUE	TRUE
chr2	27368454	G	A	ENST00000347454	ENSG00000115211	EIF2B4	TRUE	TRUE
chr2	27368464	C	A	ENST00000347454	ENSG00000115211	EIF2B4	TRUE	FALSE
chr2	27368464	C	G	ENST00000347454	ENSG00000115211	EIF2B4	TRUE	FALSE
chr2	27368464	C	T	ENST00000347454	ENSG00000115211	EIF2B4	TRUE	FALSE
chr2	27368465	T	A	ENST00000347454	ENSG00000115211	EIF2B4	TRUE	FALSE
chr2	27368465	T	C	ENST00000347454	ENSG00000115211	EIF2B4	TRUE	FALSE
chr2	27368465	T	G	ENST00000347454	ENSG00000115211	EIF2B4	TRUE	FALSE
chr2	27368652	A	C	ENST00000347454	ENSG00000115211	EIF2B4	TRUE	TRUE
chr2	27368652	A	G	ENST00000347454	ENSG00000115211	EIF2B4	TRUE	FALSE
chr2	27368652	A	T	ENST00000347454	ENSG00000115211	EIF2B4	TRUE	TRUE
chr2	27368653	C	A	ENST00000347454	ENSG00000115211	EIF2B4	TRUE	TRUE
chr2	27368653	C	G	ENST00000347454	ENSG00000115211	EIF2B4	TRUE	TRUE
chr2	27368653	C	T	ENST00000347454	ENSG00000115211	EIF2B4	TRUE	FALSE
chr2	27368656	G	A	ENST00000347454	ENSG00000115211	EIF2B4	TRUE	TRUE
chr2	27368659	G	A	ENST00000347454	ENSG00000115211	EIF2B4	TRUE	TRUE
chr2	27368665	C	A	ENST00000347454	ENSG00000115211	EIF2B4	TRUE	TRUE
chr2	27368671	T	A	ENST00000347454	ENSG00000115211	EIF2B4	TRUE	TRUE
chr2	27368674	T	A	ENST00000347454	ENSG00000115211	EIF2B4	TRUE	TRUE
chr2	27368686	T	A	ENST00000347454	ENSG00000115211	EIF2B4	TRUE	TRUE
chr2	27368707	G	A	ENST00000347454	ENSG00000115211	EIF2B4	TRUE	TRUE
chr2	27368711	G	C	ENST00000347454	ENSG00000115211	EIF2B4	TRUE	TRUE
chr2	27368711	G	T	ENST00000347454	ENSG00000115211	EIF2B4	TRUE	TRUE
chr2	27368716	C	A	ENST00000347454	ENSG00000115211	EIF2B4	TRUE	TRUE
chr2	27368728	T	A	ENST00000347454	ENSG00000115211	EIF2B4	TRUE	TRUE
chr2	27368734	C	A	ENST00000347454	ENSG00000115211	EIF2B4	TRUE	FALSE
chr2	27368734	C	G	ENST00000347454	ENSG00000115211	EIF2B4	TRUE	FALSE
chr2	27368734	C	T	ENST00000347454	ENSG00000115211	EIF2B4	TRUE	FALSE
chr2	27368735	T	A	ENST00000347454	ENSG00000115211	EIF2B4	TRUE	FALSE
chr2	27368735	T	C	ENST00000347454	ENSG00000115211	EIF2B4	TRUE	FALSE
chr2	27368735	T	G	ENST00000347454	ENSG00000115211	EIF2B4	TRUE	FALSE
chr2	27369004	A	C	ENST00000347454	ENSG00000115211	EIF2B4	TRUE	TRUE
chr2	27369004	A	G	ENST00000347454	ENSG00000115211	EIF2B4	TRUE	FALSE
chr2	27369004	A	T	ENST00000347454	ENSG00000115211	EIF2B4	TRUE	TRUE
chr2	27369005	C	A	ENST00000347454	ENSG00000115211	EIF2B4	TRUE	TRUE
chr2	27369005	C	G	ENST00000347454	ENSG00000115211	EIF2B4	TRUE	TRUE
chr2	27369005	C	T	ENST00000347454	ENSG00000115211	EIF2B4	TRUE	FALSE
chr2	27369006	C	A	ENST00000347454	ENSG00000115211	EIF2B4	TRUE	TRUE
chr2	27369008	G	C	ENST00000347454	ENSG00000115211	EIF2B4	TRUE	TRUE
chr2	27369008	G	T	ENST00000347454	ENSG00000115211	EIF2B4	TRUE	TRUE
chr2	27369018	C	A	ENST00000347454	ENSG00000115211	EIF2B4	TRUE	TRUE
chr2	27369021	C	A	ENST00000347454	ENSG00000115211	EIF2B4	TRUE	TRUE
chr2	27369042	T	A	ENST00000347454	ENSG00000115211	EIF2B4	TRUE	TRUE
chr2	27369054	C	A	ENST00000347454	ENSG00000115211	EIF2B4	TRUE	TRUE
chr2	27369057	C	A	ENST00000347454	ENSG00000115211	EIF2B4	TRUE	TRUE
chr2	27369060	G	A	ENST00000347454	ENSG00000115211	EIF2B4	TRUE	TRUE
chr2	27369063	C	A	ENST00000347454	ENSG00000115211	EIF2B4	TRUE	TRUE
chr2	27369069	T	A	ENST00000347454	ENSG00000115211	EIF2B4	TRUE	TRUE
chr2	27369072	T	A	ENST00000347454	ENSG00000115211	EIF2B4	TRUE	TRUE
chr2	27369078	G	A	ENST00000347454	ENSG00000115211	EIF2B4	TRUE	TRUE
chr2	27369081	T	A	ENST00000347454	ENSG00000115211	EIF2B4	TRUE	TRUE
chr2	27369093	C	A	ENST00000347454	ENSG00000115211	EIF2B4	TRUE	TRUE
chr2	27369099	C	A	ENST00000347454	ENSG00000115211	EIF2B4	TRUE	TRUE
chr2	27369102	G	A	ENST00000347454	ENSG00000115211	EIF2B4	TRUE	TRUE
chr2	27369105	T	A	ENST00000347454	ENSG00000115211	EIF2B4	TRUE	TRUE
chr2	27369111	G	A	ENST00000347454	ENSG00000115211	EIF2B4	TRUE	TRUE
chr2	27369117	C	A	ENST00000347454	ENSG00000115211	EIF2B4	TRUE	TRUE
chr2	27369129	C	A	ENST00000347454	ENSG00000115211	EIF2B4	TRUE	TRUE
chr2	27369135	T	A	ENST00000347454	ENSG00000115211	EIF2B4	TRUE	TRUE
chr2	27369156	T	A	ENST00000347454	ENSG00000115211	EIF2B4	TRUE	TRUE
chr2	27369159	C	A	ENST00000347454	ENSG00000115211	EIF2B4	TRUE	TRUE
chr2	27369173	A	T	ENST00000347454	ENSG00000115211	EIF2B4	TRUE	TRUE
chr2	27369177	G	A	ENST00000347454	ENSG00000115211	EIF2B4	TRUE	TRUE
chr2	27369185	G	T	ENST00000347454	ENSG00000115211	EIF2B4	TRUE	TRUE
chr2	27369189	C	A	ENST00000347454	ENSG00000115211	EIF2B4	TRUE	TRUE
chr2	27369198	C	A	ENST00000347454	ENSG00000115211	EIF2B4	TRUE	TRUE
chr2	27369201	T	A	ENST00000347454	ENSG00000115211	EIF2B4	TRUE	TRUE
chr2	27369213	C	A	ENST00000347454	ENSG00000115211	EIF2B4	TRUE	FALSE
chr2	27369213	C	G	ENST00000347454	ENSG00000115211	EIF2B4	TRUE	FALSE
chr2	27369213	C	T	ENST00000347454	ENSG00000115211	EIF2B4	TRUE	FALSE
chr2	27369214	T	A	ENST00000347454	ENSG00000115211	EIF2B4	TRUE	FALSE
chr2	27369214	T	C	ENST00000347454	ENSG00000115211	EIF2B4	TRUE	FALSE
chr2	27369214	T	G	ENST00000347454	ENSG00000115211	EIF2B4	TRUE	FALSE
chr2	27369412	A	C	ENST00000347454	ENSG00000115211	EIF2B4	TRUE	FALSE
chr2	27369412	A	G	ENST00000347454	ENSG00000115211	EIF2B4	FALSE	FALSE
chr2	27369412	A	T	ENST00000347454	ENSG00000115211	EIF2B4	TRUE	FALSE
chr2	27369413	C	A	ENST00000347454	ENSG00000115211	EIF2B4	TRUE	FALSE
chr2	27369413	C	G	ENST00000347454	ENSG00000115211	EIF2B4	TRUE	FALSE
chr2	27369413	C	T	ENST00000347454	ENSG00000115211	EIF2B4	TRUE	FALSE
chr2	27369417	G	A	ENST00000347454	ENSG00000115211	EIF2B4	TRUE	TRUE
chr2	27369418	A	T	ENST00000347454	ENSG00000115211	EIF2B4	TRUE	TRUE
chr2	27369423	G	A	ENST00000347454	ENSG00000115211	EIF2B4	TRUE	TRUE
chr2	27369450	C	A	ENST00000347454	ENSG00000115211	EIF2B4	TRUE	TRUE
chr2	27369456	C	A	ENST00000347454	ENSG00000115211	EIF2B4	TRUE	TRUE
chr2	27369465	T	A	ENST00000347454	ENSG00000115211	EIF2B4	TRUE	TRUE
chr2	27369468	C	A	ENST00000347454	ENSG00000115211	EIF2B4	TRUE	TRUE
chr2	27369471	C	A	ENST00000347454	ENSG00000115211	EIF2B4	TRUE	TRUE
chr2	27369474	T	A	ENST00000347454	ENSG00000115211	EIF2B4	TRUE	TRUE
chr2	27369480	T	A	ENST00000347454	ENSG00000115211	EIF2B4	TRUE	TRUE
chr2	27369483	T	A	ENST00000347454	ENSG00000115211	EIF2B4	TRUE	TRUE
chr2	27369486	T	A	ENST00000347454	ENSG00000115211	EIF2B4	TRUE	TRUE
chr2	27369489	G	A	ENST00000347454	ENSG00000115211	EIF2B4	TRUE	TRUE
chr2	27369492	G	A	ENST00000347454	ENSG00000115211	EIF2B4	TRUE	TRUE
chr2	27369495	T	A	ENST00000347454	ENSG00000115211	EIF2B4	TRUE	TRUE
chr2	27369498	T	A	ENST00000347454	ENSG00000115211	EIF2B4	TRUE	TRUE
chr2	27369501	C	A	ENST00000347454	ENSG00000115211	EIF2B4	TRUE	TRUE
chr2	27369504	T	A	ENST00000347454	ENSG00000115211	EIF2B4	TRUE	TRUE
chr2	27369513	G	A	ENST00000347454	ENSG00000115211	EIF2B4	TRUE	TRUE
chr2	27369519	T	A	ENST00000347454	ENSG00000115211	EIF2B4	TRUE	TRUE
chr2	27369522	C	A	ENST00000347454	ENSG00000115211	EIF2B4	TRUE	TRUE
chr2	27369525	C	A	ENST00000347454	ENSG00000115211	EIF2B4	TRUE	TRUE
chr2	27369528	T	A	ENST00000347454	ENSG00000115211	EIF2B4	TRUE	TRUE
chr2	27369537	C	A	ENST00000347454	ENSG00000115211	EIF2B4	TRUE	TRUE
chr2	27369550	C	A	ENST00000347454	ENSG00000115211	EIF2B4	TRUE	FALSE
chr2	27369550	C	G	ENST00000347454	ENSG00000115211	EIF2B4	TRUE	FALSE
chr2	27369550	C	T	ENST00000347454	ENSG00000115211	EIF2B4	TRUE	FALSE
chr2	27369551	T	A	ENST00000347454	ENSG00000115211	EIF2B4	TRUE	FALSE
chr2	27369551	T	C	ENST00000347454	ENSG00000115211	EIF2B4	TRUE	FALSE
chr2	27369551	T	G	ENST00000347454	ENSG00000115211	EIF2B4	TRUE	FALSE
chr2	27369874	A	C	ENST00000347454	ENSG00000115211	EIF2B4	TRUE	FALSE
chr2	27369874	A	G	ENST00000347454	ENSG00000115211	EIF2B4	TRUE	FALSE
chr2	27369874	A	T	ENST00000347454	ENSG00000115211	EIF2B4	TRUE	FALSE
chr2	27369875	C	A	ENST00000347454	ENSG00000115211	EIF2B4	TRUE	FALSE
chr2	27369875	C	G	ENST00000347454	ENSG00000115211	EIF2B4	TRUE	FALSE
chr2	27369875	C	T	ENST00000347454	ENSG00000115211	EIF2B4	TRUE	FALSE
chr2	27369896	C	A	ENST00000347454	ENSG00000115211	EIF2B4	TRUE	FALSE
chr2	27369902	T	A	ENST00000347454	ENSG00000115211	EIF2B4	FALSE	FALSE
chr2	27369914	C	A	ENST00000347454	ENSG00000115211	EIF2B4	FALSE	FALSE
chr2	27369916	G	T	ENST00000347454	ENSG00000115211	EIF2B4	FALSE	FALSE
chr2	27369920	C	A	ENST00000347454	ENSG00000115211	EIF2B4	FALSE	FALSE
chr2	27369920	C	G	ENST00000347454	ENSG00000115211	EIF2B4	FALSE	FALSE
chr2	27369920	C	T	ENST00000347454	ENSG00000115211	EIF2B4	FALSE	FALSE
chr2	27369921	T	A	ENST00000347454	ENSG00000115211	EIF2B4	FALSE	FALSE
chr2	27369921	T	C	ENST00000347454	ENSG00000115211	EIF2B4	FALSE	FALSE
chr2	27369921	T	G	ENST00000347454	ENSG00000115211	EIF2B4	FALSE	FALSE
chr2	27370282	A	C	ENST00000347454	ENSG00000115211	EIF2B4	TRUE	FALSE
chr2	27370282	A	G	ENST00000347454	ENSG00000115211	EIF2B4	TRUE	FALSE
chr2	27370282	A	T	ENST00000347454	ENSG00000115211	EIF2B4	TRUE	FALSE
chr2	27370283	C	A	ENST00000347454	ENSG00000115211	EIF2B4	TRUE	FALSE
chr2	27370283	C	G	ENST00000347454	ENSG00000115211	EIF2B4	TRUE	FALSE
chr2	27370283	C	T	ENST00000347454	ENSG00000115211	EIF2B4	TRUE	FALSE
chr2	27370287	C	A	ENST00000347454	ENSG00000115211	EIF2B4	FALSE	FALSE
chr2	27370762	G	T	ENST00000233575	ENSG00000115234	SNX17	FALSE	FALSE
chr2	27370768	G	T	ENST00000233575	ENSG00000115234	SNX17	FALSE	FALSE
chr2	27370803	C	A	ENST00000233575	ENSG00000115234	SNX17	TRUE	FALSE
chr2	27370803	C	G	ENST00000233575	ENSG00000115234	SNX17	TRUE	FALSE
chr2	27370807	G	A	ENST00000233575	ENSG00000115234	SNX17	TRUE	FALSE
chr2	27370807	G	C	ENST00000233575	ENSG00000115234	SNX17	TRUE	FALSE
chr2	27370807	G	T	ENST00000233575	ENSG00000115234	SNX17	TRUE	FALSE
chr2	27370808	T	A	ENST00000233575	ENSG00000115234	SNX17	TRUE	FALSE
chr2	27370808	T	C	ENST00000233575	ENSG00000115234	SNX17	TRUE	FALSE
chr2	27370808	T	G	ENST00000233575	ENSG00000115234	SNX17	TRUE	FALSE
chr2	27371267	A	C	ENST00000233575	ENSG00000115234	SNX17	TRUE	FALSE
chr2	27371267	A	G	ENST00000233575	ENSG00000115234	SNX17	TRUE	FALSE
chr2	27371267	A	T	ENST00000233575	ENSG00000115234	SNX17	TRUE	FALSE
chr2	27371268	G	A	ENST00000233575	ENSG00000115234	SNX17	TRUE	FALSE
chr2	27371268	G	C	ENST00000233575	ENSG00000115234	SNX17	TRUE	FALSE
chr2	27371268	G	T	ENST00000233575	ENSG00000115234	SNX17	TRUE	FALSE
chr2	27371274	T	A	ENST00000233575	ENSG00000115234	SNX17	TRUE	FALSE
chr2	27371274	T	G	ENST00000233575	ENSG00000115234	SNX17	TRUE	FALSE
chr2	27371290	G	T	ENST00000233575	ENSG00000115234	SNX17	TRUE	TRUE
chr2	27371304	T	A	ENST00000233575	ENSG00000115234	SNX17	TRUE	TRUE
chr2	27371316	C	A	ENST00000233575	ENSG00000115234	SNX17	TRUE	TRUE
chr2	27371316	C	G	ENST00000233575	ENSG00000115234	SNX17	TRUE	TRUE
chr2	27371320	C	T	ENST00000233575	ENSG00000115234	SNX17	TRUE	TRUE
chr2	27371338	G	T	ENST00000233575	ENSG00000115234	SNX17	TRUE	TRUE
chr2	27371341	C	T	ENST00000233575	ENSG00000115234	SNX17	TRUE	TRUE
chr2	27371344	G	A	ENST00000233575	ENSG00000115234	SNX17	TRUE	FALSE
chr2	27371344	G	C	ENST00000233575	ENSG00000115234	SNX17	TRUE	FALSE
chr2	27371344	G	T	ENST00000233575	ENSG00000115234	SNX17	TRUE	FALSE
chr2	27371345	T	A	ENST00000233575	ENSG00000115234	SNX17	TRUE	FALSE
chr2	27371345	T	C	ENST00000233575	ENSG00000115234	SNX17	TRUE	FALSE
chr2	27371345	T	G	ENST00000233575	ENSG00000115234	SNX17	TRUE	FALSE
chr2	27372621	A	C	ENST00000233575	ENSG00000115234	SNX17	TRUE	FALSE
chr2	27372621	A	G	ENST00000233575	ENSG00000115234	SNX17	TRUE	FALSE
chr2	27372621	A	T	ENST00000233575	ENSG00000115234	SNX17	TRUE	FALSE
chr2	27372622	G	A	ENST00000233575	ENSG00000115234	SNX17	TRUE	FALSE
chr2	27372622	G	C	ENST00000233575	ENSG00000115234	SNX17	TRUE	FALSE
chr2	27372622	G	T	ENST00000233575	ENSG00000115234	SNX17	TRUE	FALSE
chr2	27372629	A	T	ENST00000233575	ENSG00000115234	SNX17	TRUE	TRUE
chr2	27372632	G	T	ENST00000233575	ENSG00000115234	SNX17	TRUE	TRUE
chr2	27372637	T	A	ENST00000233575	ENSG00000115234	SNX17	TRUE	TRUE
chr2	27372637	T	G	ENST00000233575	ENSG00000115234	SNX17	TRUE	TRUE
chr2	27372668	A	T	ENST00000233575	ENSG00000115234	SNX17	TRUE	TRUE
chr2	27372671	A	T	ENST00000233575	ENSG00000115234	SNX17	TRUE	TRUE
chr2	27372695	G	T	ENST00000233575	ENSG00000115234	SNX17	TRUE	TRUE
chr2	27372701	G	T	ENST00000233575	ENSG00000115234	SNX17	TRUE	TRUE
chr2	27372704	C	T	ENST00000233575	ENSG00000115234	SNX17	TRUE	TRUE
chr2	27372710	A	T	ENST00000233575	ENSG00000115234	SNX17	TRUE	TRUE
chr2	27372713	G	T	ENST00000233575	ENSG00000115234	SNX17	TRUE	TRUE
chr2	27372716	C	T	ENST00000233575	ENSG00000115234	SNX17	TRUE	TRUE
chr2	27372720	T	A	ENST00000233575	ENSG00000115234	SNX17	TRUE	TRUE
chr2	27372720	T	G	ENST00000233575	ENSG00000115234	SNX17	TRUE	TRUE
chr2	27372722	G	T	ENST00000233575	ENSG00000115234	SNX17	TRUE	TRUE
chr2	27372725	A	T	ENST00000233575	ENSG00000115234	SNX17	TRUE	TRUE
chr2	27372730	C	A	ENST00000233575	ENSG00000115234	SNX17	TRUE	TRUE
chr2	27372730	C	G	ENST00000233575	ENSG00000115234	SNX17	TRUE	TRUE
chr2	27372734	C	T	ENST00000233575	ENSG00000115234	SNX17	TRUE	TRUE
chr2	27372741	G	A	ENST00000233575	ENSG00000115234	SNX17	TRUE	TRUE
chr2	27372741	G	C	ENST00000233575	ENSG00000115234	SNX17	TRUE	TRUE
chr2	27372741	G	T	ENST00000233575	ENSG00000115234	SNX17	TRUE	TRUE
chr2	27372742	T	A	ENST00000233575	ENSG00000115234	SNX17	TRUE	TRUE
chr2	27372742	T	C	ENST00000233575	ENSG00000115234	SNX17	TRUE	FALSE
chr2	27372742	T	G	ENST00000233575	ENSG00000115234	SNX17	TRUE	TRUE
chr2	27373245	A	C	ENST00000233575	ENSG00000115234	SNX17	TRUE	FALSE
chr2	27373245	A	G	ENST00000233575	ENSG00000115234	SNX17	TRUE	FALSE
chr2	27373245	A	T	ENST00000233575	ENSG00000115234	SNX17	TRUE	FALSE
chr2	27373246	G	A	ENST00000233575	ENSG00000115234	SNX17	TRUE	FALSE
chr2	27373246	G	C	ENST00000233575	ENSG00000115234	SNX17	TRUE	FALSE
chr2	27373246	G	T	ENST00000233575	ENSG00000115234	SNX17	TRUE	TRUE
chr2	27373252	C	T	ENST00000233575	ENSG00000115234	SNX17	TRUE	TRUE
chr2	27373262	T	A	ENST00000233575	ENSG00000115234	SNX17	TRUE	TRUE
chr2	27373276	G	T	ENST00000233575	ENSG00000115234	SNX17	TRUE	TRUE
chr2	27373306	C	T	ENST00000233575	ENSG00000115234	SNX17	TRUE	TRUE
chr2	27373309	C	T	ENST00000233575	ENSG00000115234	SNX17	TRUE	TRUE
chr2	27373312	G	A	ENST00000233575	ENSG00000115234	SNX17	TRUE	FALSE
chr2	27373312	G	C	ENST00000233575	ENSG00000115234	SNX17	TRUE	TRUE
chr2	27373312	G	T	ENST00000233575	ENSG00000115234	SNX17	TRUE	FALSE
chr2	27373313	T	A	ENST00000233575	ENSG00000115234	SNX17	TRUE	FALSE
chr2	27373313	T	C	ENST00000233575	ENSG00000115234	SNX17	TRUE	FALSE
chr2	27373313	T	G	ENST00000233575	ENSG00000115234	SNX17	TRUE	FALSE
chr2	27373859	A	C	ENST00000233575	ENSG00000115234	SNX17	TRUE	FALSE
chr2	27373859	A	G	ENST00000233575	ENSG00000115234	SNX17	TRUE	FALSE
chr2	27373859	A	T	ENST00000233575	ENSG00000115234	SNX17	TRUE	FALSE
chr2	27373860	G	A	ENST00000233575	ENSG00000115234	SNX17	TRUE	FALSE
chr2	27373860	G	C	ENST00000233575	ENSG00000115234	SNX17	TRUE	FALSE
chr2	27373860	G	T	ENST00000233575	ENSG00000115234	SNX17	TRUE	FALSE
chr2	27373861	G	T	ENST00000233575	ENSG00000115234	SNX17	TRUE	TRUE
chr2	27373867	C	T	ENST00000233575	ENSG00000115234	SNX17	TRUE	TRUE
chr2	27373870	C	T	ENST00000233575	ENSG00000115234	SNX17	TRUE	TRUE
chr2	27373882	G	T	ENST00000233575	ENSG00000115234	SNX17	TRUE	TRUE
chr2	27373885	G	T	ENST00000233575	ENSG00000115234	SNX17	TRUE	TRUE
chr2	27373895	T	A	ENST00000233575	ENSG00000115234	SNX17	TRUE	TRUE
chr2	27373897	G	T	ENST00000233575	ENSG00000115234	SNX17	TRUE	TRUE
chr2	27373918	C	T	ENST00000233575	ENSG00000115234	SNX17	TRUE	TRUE
chr2	27373921	A	T	ENST00000233575	ENSG00000115234	SNX17	TRUE	TRUE
chr2	27373946	C	A	ENST00000233575	ENSG00000115234	SNX17	TRUE	TRUE
chr2	27373946	C	G	ENST00000233575	ENSG00000115234	SNX17	TRUE	TRUE
chr2	27373951	C	T	ENST00000233575	ENSG00000115234	SNX17	TRUE	TRUE
chr2	27373957	G	T	ENST00000233575	ENSG00000115234	SNX17	TRUE	TRUE
chr2	27373969	G	T	ENST00000233575	ENSG00000115234	SNX17	TRUE	TRUE
chr2	27373972	G	A	ENST00000233575	ENSG00000115234	SNX17	TRUE	FALSE
chr2	27373972	G	C	ENST00000233575	ENSG00000115234	SNX17	TRUE	FALSE
chr2	27373972	G	T	ENST00000233575	ENSG00000115234	SNX17	TRUE	FALSE
chr2	27373973	T	A	ENST00000233575	ENSG00000115234	SNX17	TRUE	FALSE
chr2	27373973	T	C	ENST00000233575	ENSG00000115234	SNX17	TRUE	FALSE
chr2	27373973	T	G	ENST00000233575	ENSG00000115234	SNX17	TRUE	FALSE
chr2	27374083	A	C	ENST00000233575	ENSG00000115234	SNX17	TRUE	FALSE
chr2	27374083	A	G	ENST00000233575	ENSG00000115234	SNX17	TRUE	FALSE
chr2	27374083	A	T	ENST00000233575	ENSG00000115234	SNX17	TRUE	FALSE
chr2	27374084	G	A	ENST00000233575	ENSG00000115234	SNX17	TRUE	FALSE
chr2	27374084	G	C	ENST00000233575	ENSG00000115234	SNX17	TRUE	FALSE
chr2	27374084	G	T	ENST00000233575	ENSG00000115234	SNX17	TRUE	FALSE
chr2	27374097	A	T	ENST00000233575	ENSG00000115234	SNX17	TRUE	TRUE
chr2	27374119	T	A	ENST00000233575	ENSG00000115234	SNX17	TRUE	TRUE
chr2	27374124	G	T	ENST00000233575	ENSG00000115234	SNX17	TRUE	TRUE
chr2	27374129	C	A	ENST00000233575	ENSG00000115234	SNX17	TRUE	TRUE
chr2	27374129	C	G	ENST00000233575	ENSG00000115234	SNX17	TRUE	TRUE
chr2	27374143	T	A	ENST00000233575	ENSG00000115234	SNX17	TRUE	TRUE
chr2	27374143	T	G	ENST00000233575	ENSG00000115234	SNX17	TRUE	TRUE
chr2	27374148	C	T	ENST00000233575	ENSG00000115234	SNX17	TRUE	TRUE
chr2	27374151	G	T	ENST00000233575	ENSG00000115234	SNX17	TRUE	TRUE
chr2	27374154	A	T	ENST00000233575	ENSG00000115234	SNX17	TRUE	TRUE
chr2	27374157	G	T	ENST00000233575	ENSG00000115234	SNX17	TRUE	TRUE
chr2	27374163	G	T	ENST00000233575	ENSG00000115234	SNX17	TRUE	TRUE
chr2	27374176	G	A	ENST00000233575	ENSG00000115234	SNX17	TRUE	FALSE
chr2	27374176	G	C	ENST00000233575	ENSG00000115234	SNX17	TRUE	FALSE
chr2	27374176	G	T	ENST00000233575	ENSG00000115234	SNX17	TRUE	FALSE
chr2	27374177	T	A	ENST00000233575	ENSG00000115234	SNX17	TRUE	FALSE
chr2	27374177	T	C	ENST00000233575	ENSG00000115234	SNX17	TRUE	FALSE
chr2	27374177	T	G	ENST00000233575	ENSG00000115234	SNX17	TRUE	FALSE
chr2	27374344	A	C	ENST00000233575	ENSG00000115234	SNX17	TRUE	FALSE
chr2	27374344	A	G	ENST00000233575	ENSG00000115234	SNX17	TRUE	FALSE
chr2	27374344	A	T	ENST00000233575	ENSG00000115234	SNX17	TRUE	FALSE
chr2	27374345	G	A	ENST00000233575	ENSG00000115234	SNX17	TRUE	FALSE
chr2	27374345	G	C	ENST00000233575	ENSG00000115234	SNX17	TRUE	FALSE
chr2	27374345	G	T	ENST00000233575	ENSG00000115234	SNX17	TRUE	FALSE
chr2	27374354	A	T	ENST00000233575	ENSG00000115234	SNX17
chr2	27374358	T	A	ENST00000233575	ENSG00000115234	SNX17
chr2	27374360	C	T	ENST00000233575	ENSG00000115234	SNX17
chr2	27374363	G	T	ENST00000233575	ENSG00000115234	SNX17
chr2	27374369	G	T	ENST00000233575	ENSG00000115234	SNX17
chr2	27374380	T	A	ENST00000233575	ENSG00000115234	SNX17
chr2	27374380	T	G	ENST00000233575	ENSG00000115234	SNX17
chr2	27374405	C	T	ENST00000233575	ENSG00000115234	SNX17	TRUE	TRUE
chr2	27374408	G	T	ENST00000233575	ENSG00000115234	SNX17	TRUE	TRUE
chr2	27374413	T	A	ENST00000233575	ENSG00000115234	SNX17	TRUE	TRUE
chr2	27374413	T	G	ENST00000233575	ENSG00000115234	SNX17	TRUE	TRUE
chr2	27374414	A	T	ENST00000233575	ENSG00000115234	SNX17	TRUE	TRUE
chr2	27374429	A	T	ENST00000233575	ENSG00000115234	SNX17	TRUE	TRUE
chr2	27374434	G	A	ENST00000233575	ENSG00000115234	SNX17	TRUE	FALSE
chr2	27374434	G	C	ENST00000233575	ENSG00000115234	SNX17	TRUE	FALSE
chr2	27374434	G	T	ENST00000233575	ENSG00000115234	SNX17	TRUE	FALSE
chr2	27374435	T	A	ENST00000233575	ENSG00000115234	SNX17	TRUE	FALSE
chr2	27374435	T	C	ENST00000233575	ENSG00000115234	SNX17	TRUE	FALSE
chr2	27374435	T	G	ENST00000233575	ENSG00000115234	SNX17	TRUE	FALSE
chr2	27374687	A	C	ENST00000233575	ENSG00000115234	SNX17	TRUE	FALSE
chr2	27374687	A	G	ENST00000233575	ENSG00000115234	SNX17	TRUE	FALSE
chr2	27374687	A	T	ENST00000233575	ENSG00000115234	SNX17	TRUE	FALSE
chr2	27374688	G	A	ENST00000233575	ENSG00000115234	SNX17	TRUE	FALSE
chr2	27374688	G	C	ENST00000233575	ENSG00000115234	SNX17	TRUE	FALSE
chr2	27374688	G	T	ENST00000233575	ENSG00000115234	SNX17	TRUE	FALSE
chr2	27374692	T	A	ENST00000233575	ENSG00000115234	SNX17	TRUE	TRUE
chr2	27374692	T	G	ENST00000233575	ENSG00000115234	SNX17	TRUE	TRUE
chr2	27374694	G	A	ENST00000233575	ENSG00000115234	SNX17	TRUE	TRUE
chr2	27374695	G	A	ENST00000233575	ENSG00000115234	SNX17	TRUE	TRUE
chr2	27374707	T	A	ENST00000233575	ENSG00000115234	SNX17	TRUE	TRUE
chr2	27374707	T	G	ENST00000233575	ENSG00000115234	SNX17	TRUE	TRUE
chr2	27374723	G	T	ENST00000233575	ENSG00000115234	SNX17	TRUE	TRUE
chr2	27374752	T	A	ENST00000233575	ENSG00000115234	SNX17	TRUE	TRUE
chr2	27374752	T	G	ENST00000233575	ENSG00000115234	SNX17	TRUE	TRUE
chr2	27374756	C	T	ENST00000233575	ENSG00000115234	SNX17	TRUE	TRUE
chr2	27374759	G	A	ENST00000233575	ENSG00000115234	SNX17	TRUE	FALSE
chr2	27374759	G	C	ENST00000233575	ENSG00000115234	SNX17	TRUE	FALSE
chr2	27374759	G	T	ENST00000233575	ENSG00000115234	SNX17	TRUE	FALSE
chr2	27374760	T	A	ENST00000233575	ENSG00000115234	SNX17	TRUE	FALSE
chr2	27374760	T	C	ENST00000233575	ENSG00000115234	SNX17	TRUE	FALSE
chr2	27374760	T	G	ENST00000233575	ENSG00000115234	SNX17	TRUE	FALSE
chr2	27375059	A	C	ENST00000233575	ENSG00000115234	SNX17	TRUE	FALSE
chr2	27375059	A	G	ENST00000233575	ENSG00000115234	SNX17	TRUE	FALSE
chr2	27375059	A	T	ENST00000233575	ENSG00000115234	SNX17	TRUE	FALSE
chr2	27375060	G	A	ENST00000233575	ENSG00000115234	SNX17	TRUE	FALSE
chr2	27375060	G	C	ENST00000233575	ENSG00000115234	SNX17	TRUE	FALSE
chr2	27375060	G	T	ENST00000233575	ENSG00000115234	SNX17	TRUE	FALSE
chr2	27375068	C	A	ENST00000233575	ENSG00000115234	SNX17	TRUE	TRUE
chr2	27375068	C	G	ENST00000233575	ENSG00000115234	SNX17	TRUE	TRUE
chr2	27375076	G	T	ENST00000233575	ENSG00000115234	SNX17	TRUE	TRUE
chr2	27375086	G	A	ENST00000233575	ENSG00000115234	SNX17	TRUE	TRUE
chr2	27375087	G	A	ENST00000233575	ENSG00000115234	SNX17	TRUE	TRUE
chr2	27375092	T	A	ENST00000233575	ENSG00000115234	SNX17	TRUE	TRUE
chr2	27375100	A	T	ENST00000233575	ENSG00000115234	SNX17	TRUE	TRUE
chr2	27375103	G	T	ENST00000233575	ENSG00000115234	SNX17	TRUE	TRUE
chr2	27375106	C	T	ENST00000233575	ENSG00000115234	SNX17	TRUE	TRUE
chr2	27375115	C	T	ENST00000233575	ENSG00000115234	SNX17	TRUE	TRUE
chr2	27375121	A	T	ENST00000233575	ENSG00000115234	SNX17	TRUE	TRUE
chr2	27375130	C	T	ENST00000233575	ENSG00000115234	SNX17	TRUE	TRUE
chr2	27375133	G	T	ENST00000233575	ENSG00000115234	SNX17	TRUE	TRUE
chr2	27375136	A	T	ENST00000233575	ENSG00000115234	SNX17	TRUE	TRUE
chr2	27375145	A	T	ENST00000233575	ENSG00000115234	SNX17	TRUE	TRUE
chr2	27375148	A	T	ENST00000233575	ENSG00000115234	SNX17	TRUE	TRUE
chr2	27375151	G	T	ENST00000233575	ENSG00000115234	SNX17	TRUE	TRUE
chr2	27375154	G	A	ENST00000233575	ENSG00000115234	SNX17	TRUE	TRUE
chr2	27375154	G	C	ENST00000233575	ENSG00000115234	SNX17	TRUE	TRUE
chr2	27375154	G	T	ENST00000233575	ENSG00000115234	SNX17	TRUE	TRUE
chr2	27375155	T	A	ENST00000233575	ENSG00000115234	SNX17	TRUE	TRUE
chr2	27375155	T	C	ENST00000233575	ENSG00000115234	SNX17	TRUE	FALSE
chr2	27375155	T	G	ENST00000233575	ENSG00000115234	SNX17	TRUE	TRUE
chr2	27375504	A	C	ENST00000233575	ENSG00000115234	SNX17	TRUE	FALSE
chr2	27375504	A	G	ENST00000233575	ENSG00000115234	SNX17	TRUE	FALSE
chr2	27375504	A	T	ENST00000233575	ENSG00000115234	SNX17	TRUE	FALSE
chr2	27375505	G	A	ENST00000233575	ENSG00000115234	SNX17	TRUE	FALSE
chr2	27375505	G	C	ENST00000233575	ENSG00000115234	SNX17	TRUE	FALSE
chr2	27375505	G	T	ENST00000233575	ENSG00000115234	SNX17	TRUE	FALSE
chr2	27375512	A	T	ENST00000233575	ENSG00000115234	SNX17
chr2	27375521	C	T	ENST00000233575	ENSG00000115234	SNX17	TRUE	TRUE
chr2	27375538	T	A	ENST00000233575	ENSG00000115234	SNX17	TRUE	TRUE
chr2	27375538	T	G	ENST00000233575	ENSG00000115234	SNX17	TRUE	TRUE
chr2	27375544	C	A	ENST00000233575	ENSG00000115234	SNX17	TRUE	TRUE
chr2	27375544	C	G	ENST00000233575	ENSG00000115234	SNX17	TRUE	TRUE
chr2	27375546	T	A	ENST00000233575	ENSG00000115234	SNX17	TRUE	TRUE
chr2	27375562	T	A	ENST00000233575	ENSG00000115234	SNX17	TRUE	TRUE
chr2	27375578	G	T	ENST00000233575	ENSG00000115234	SNX17	TRUE	TRUE
chr2	27375581	A	T	ENST00000233575	ENSG00000115234	SNX17	TRUE	TRUE
chr2	27375589	T	A	ENST00000233575	ENSG00000115234	SNX17	TRUE	TRUE
chr2	27375617	G	T	ENST00000233575	ENSG00000115234	SNX17	TRUE	TRUE
chr2	27375629	C	T	ENST00000233575	ENSG00000115234	SNX17	TRUE	TRUE
chr2	27375647	C	T	ENST00000233575	ENSG00000115234	SNX17	TRUE	TRUE
chr2	27375650	C	T	ENST00000233575	ENSG00000115234	SNX17	TRUE	TRUE
chr2	27375656	C	T	ENST00000233575	ENSG00000115234	SNX17	TRUE	TRUE
chr2	27375659	G	T	ENST00000233575	ENSG00000115234	SNX17	TRUE	TRUE
chr2	27375686	C	T	ENST00000233575	ENSG00000115234	SNX17	TRUE	TRUE
chr2	27375691	C	A	ENST00000233575	ENSG00000115234	SNX17	TRUE	TRUE
chr2	27375693	G	A	ENST00000233575	ENSG00000115234	SNX17	TRUE	TRUE
chr2	27375694	G	A	ENST00000233575	ENSG00000115234	SNX17	TRUE	TRUE
chr2	27375710	G	A	ENST00000233575	ENSG00000115234	SNX17	TRUE	TRUE
chr2	27375710	G	C	ENST00000233575	ENSG00000115234	SNX17	TRUE	TRUE
chr2	27375710	G	T	ENST00000233575	ENSG00000115234	SNX17	TRUE	TRUE
chr2	27375711	T	A	ENST00000233575	ENSG00000115234	SNX17	TRUE	TRUE
chr2	27375711	T	C	ENST00000233575	ENSG00000115234	SNX17	TRUE	TRUE
chr2	27375711	T	G	ENST00000233575	ENSG00000115234	SNX17	TRUE	TRUE
chr2	27375844	A	C	ENST00000233575	ENSG00000115234	SNX17	TRUE	FALSE
chr2	27375844	A	G	ENST00000233575	ENSG00000115234	SNX17	TRUE	FALSE
chr2	27375844	A	T	ENST00000233575	ENSG00000115234	SNX17	TRUE	FALSE
chr2	27375845	G	A	ENST00000233575	ENSG00000115234	SNX17	TRUE	FALSE
chr2	27375845	G	C	ENST00000233575	ENSG00000115234	SNX17	TRUE	FALSE
chr2	27375845	G	T	ENST00000233575	ENSG00000115234	SNX17	TRUE	FALSE
chr2	27375853	T	A	ENST00000233575	ENSG00000115234	SNX17	TRUE	TRUE
chr2	27375861	G	T	ENST00000233575	ENSG00000115234	SNX17	TRUE	TRUE
chr2	27375894	G	T	ENST00000233575	ENSG00000115234	SNX17	TRUE	TRUE
chr2	27375906	G	T	ENST00000233575	ENSG00000115234	SNX17	TRUE	TRUE
chr2	27375918	G	T	ENST00000233575	ENSG00000115234	SNX17	TRUE	TRUE
chr2	27375923	C	A	ENST00000233575	ENSG00000115234	SNX17	TRUE	TRUE
chr2	27375923	C	G	ENST00000233575	ENSG00000115234	SNX17	TRUE	TRUE
chr2	27375933	A	T	ENST00000233575	ENSG00000115234	SNX17	TRUE	TRUE
chr2	27375945	C	T	ENST00000233575	ENSG00000115234	SNX17	TRUE	TRUE
chr2	27375949	G	A	ENST00000233575	ENSG00000115234	SNX17	TRUE	TRUE
chr2	27375950	G	A	ENST00000233575	ENSG00000115234	SNX17	TRUE	TRUE
chr2	27375969	C	T	ENST00000233575	ENSG00000115234	SNX17	TRUE	TRUE
chr2	27375972	G	A	ENST00000233575	ENSG00000115234	SNX17	TRUE	FALSE
chr2	27375972	G	C	ENST00000233575	ENSG00000115234	SNX17	TRUE	FALSE
chr2	27375972	G	T	ENST00000233575	ENSG00000115234	SNX17	TRUE	FALSE
chr2	27375973	T	A	ENST00000233575	ENSG00000115234	SNX17	TRUE	FALSE
chr2	27375973	T	C	ENST00000233575	ENSG00000115234	SNX17	TRUE	FALSE
chr2	27375973	T	G	ENST00000233575	ENSG00000115234	SNX17	TRUE	FALSE
chr2	27376104	A	C	ENST00000233575	ENSG00000115234	SNX17	TRUE	FALSE
chr2	27376104	A	G	ENST00000233575	ENSG00000115234	SNX17	TRUE	FALSE
chr2	27376104	A	T	ENST00000233575	ENSG00000115234	SNX17	TRUE	FALSE
chr2	27376105	G	A	ENST00000233575	ENSG00000115234	SNX17	TRUE	FALSE
chr2	27376105	G	C	ENST00000233575	ENSG00000115234	SNX17	TRUE	FALSE
chr2	27376105	G	T	ENST00000233575	ENSG00000115234	SNX17	TRUE	FALSE
chr2	27376126	C	A	ENST00000233575	ENSG00000115234	SNX17	TRUE	TRUE
chr2	27376128	T	A	ENST00000233575	ENSG00000115234	SNX17	TRUE	TRUE
chr2	27376130	C	T	ENST00000233575	ENSG00000115234	SNX17	TRUE	TRUE
chr2	27376145	G	T	ENST00000233575	ENSG00000115234	SNX17	TRUE	TRUE
chr2	27376157	A	T	ENST00000233575	ENSG00000115234	SNX17	TRUE	TRUE
chr2	27376160	A	T	ENST00000233575	ENSG00000115234	SNX17	TRUE	TRUE
chr2	27376181	A	T	ENST00000233575	ENSG00000115234	SNX17	TRUE	TRUE
chr2	27376184	G	A	ENST00000233575	ENSG00000115234	SNX17	TRUE	TRUE
chr2	27376184	G	C	ENST00000233575	ENSG00000115234	SNX17	TRUE	TRUE
chr2	27376184	G	T	ENST00000233575	ENSG00000115234	SNX17	TRUE	TRUE
chr2	27376185	T	A	ENST00000233575	ENSG00000115234	SNX17	TRUE	TRUE
chr2	27376185	T	C	ENST00000233575	ENSG00000115234	SNX17	TRUE	TRUE
chr2	27376185	T	G	ENST00000233575	ENSG00000115234	SNX17	TRUE	TRUE
chr2	27376311	A	C	ENST00000233575	ENSG00000115234	SNX17	TRUE	TRUE
chr2	27376311	A	G	ENST00000233575	ENSG00000115234	SNX17	TRUE	TRUE
chr2	27376311	A	T	ENST00000233575	ENSG00000115234	SNX17	TRUE	TRUE
chr2	27376312	G	A	ENST00000233575	ENSG00000115234	SNX17	TRUE	TRUE
chr2	27376312	G	C	ENST00000233575	ENSG00000115234	SNX17	TRUE	TRUE
chr2	27376312	G	T	ENST00000233575	ENSG00000115234	SNX17	TRUE	TRUE
chr2	27376343	A	T	ENST00000233575	ENSG00000115234	SNX17	TRUE	TRUE
chr2	27376350	C	A	ENST00000233575	ENSG00000115234	SNX17	TRUE	TRUE
chr2	27376350	C	G	ENST00000233575	ENSG00000115234	SNX17	TRUE	TRUE
chr2	27376358	C	T	ENST00000233575	ENSG00000115234	SNX17	TRUE	TRUE
chr2	27376361	C	T	ENST00000233575	ENSG00000115234	SNX17	TRUE	TRUE
chr2	27376370	A	T	ENST00000233575	ENSG00000115234	SNX17	TRUE	TRUE
chr2	27376388	G	A	ENST00000233575	ENSG00000115234	SNX17	TRUE	FALSE
chr2	27376388	G	C	ENST00000233575	ENSG00000115234	SNX17	TRUE	TRUE
chr2	27376388	G	T	ENST00000233575	ENSG00000115234	SNX17	TRUE	TRUE
chr2	27376389	T	A	ENST00000233575	ENSG00000115234	SNX17	TRUE	TRUE
chr2	27376389	T	C	ENST00000233575	ENSG00000115234	SNX17	TRUE	FALSE
chr2	27376389	T	G	ENST00000233575	ENSG00000115234	SNX17	TRUE	TRUE
chr2	27376477	A	C	ENST00000233575	ENSG00000115234	SNX17	TRUE	FALSE
chr2	27376477	A	G	ENST00000233575	ENSG00000115234	SNX17	TRUE	FALSE
chr2	27376477	A	T	ENST00000233575	ENSG00000115234	SNX17	TRUE	FALSE
chr2	27376478	G	A	ENST00000233575	ENSG00000115234	SNX17	TRUE	FALSE
chr2	27376478	G	C	ENST00000233575	ENSG00000115234	SNX17	TRUE	FALSE
chr2	27376478	G	T	ENST00000233575	ENSG00000115234	SNX17	TRUE	FALSE
chr2	27376479	G	T	ENST00000233575	ENSG00000115234	SNX17	FALSE	FALSE
chr2	27376483	C	A	ENST00000233575	ENSG00000115234	SNX17	FALSE	FALSE
chr2	27376483	C	G	ENST00000233575	ENSG00000115234	SNX17	FALSE	FALSE
chr2	27376500	G	T	ENST00000233575	ENSG00000115234	SNX17	FALSE	FALSE
chr2	27376512	A	T	ENST00000233575	ENSG00000115234	SNX17	FALSE	FALSE
chr2	27376519	C	A	ENST00000233575	ENSG00000115234	SNX17	FALSE	FALSE
chr2	27376519	C	G	ENST00000233575	ENSG00000115234	SNX17	FALSE	FALSE
chr2	27376521	G	A	ENST00000233575	ENSG00000115234	SNX17	TRUE	FALSE
chr2	27376521	G	C	ENST00000233575	ENSG00000115234	SNX17	TRUE	FALSE
chr2	27376521	G	T	ENST00000233575	ENSG00000115234	SNX17	TRUE	FALSE
chr2	27376522	T	A	ENST00000233575	ENSG00000115234	SNX17	TRUE	FALSE
chr2	27376522	T	C	ENST00000233575	ENSG00000115234	SNX17	TRUE	FALSE
chr2	27376522	T	G	ENST00000233575	ENSG00000115234	SNX17	TRUE	FALSE
chr2	27376604	A	C	ENST00000233575	ENSG00000115234	SNX17	TRUE	FALSE
chr2	27376604	A	G	ENST00000233575	ENSG00000115234	SNX17	TRUE	FALSE
chr2	27376604	A	T	ENST00000233575	ENSG00000115234	SNX17	TRUE	FALSE
chr2	27376605	G	A	ENST00000233575	ENSG00000115234	SNX17	FALSE	FALSE
chr2	27376605	G	C	ENST00000233575	ENSG00000115234	SNX17	TRUE	FALSE
chr2	27376605	G	T	ENST00000233575	ENSG00000115234	SNX17	TRUE	FALSE
chr2	27376609	A	T	ENST00000233575	ENSG00000115234	SNX17	FALSE	FALSE
chr2	27376628	T	A	ENST00000233575	ENSG00000115234	SNX17	FALSE	FALSE
chr2	27376633	G	T	ENST00000233575	ENSG00000115234	SNX17	FALSE	FALSE
chr2	27376693	G	T	ENST00000233575	ENSG00000115234	SNX17	FALSE	FALSE
chr2	27376702	G	T	ENST00000233575	ENSG00000115234	SNX17	FALSE	FALSE
chr2	27376708	G	T	ENST00000233575	ENSG00000115234	SNX17	FALSE	FALSE
chr2	27377552	G	C	ENST00000323703	ENSG00000163795	ZNF513	FALSE	FALSE
chr2	27377552	G	T	ENST00000323703	ENSG00000163795	ZNF513	FALSE	FALSE
chr2	27377612	A	T	ENST00000323703	ENSG00000163795	ZNF513	FALSE	FALSE
chr2	27377641	C	T	ENST00000323703	ENSG00000163795	ZNF513	FALSE	FALSE
chr2	27377642	C	T	ENST00000323703	ENSG00000163795	ZNF513	FALSE	FALSE
chr2	27377649	C	A	ENST00000323703	ENSG00000163795	ZNF513	FALSE	FALSE
chr2	27377673	C	A	ENST00000323703	ENSG00000163795	ZNF513	FALSE	FALSE
chr2	27377697	T	A	ENST00000323703	ENSG00000163795	ZNF513	FALSE	FALSE
chr2	27377700	G	A	ENST00000323703	ENSG00000163795	ZNF513	FALSE	FALSE
chr2	27377709	T	A	ENST00000323703	ENSG00000163795	ZNF513	FALSE	FALSE
chr2	27377710	G	C	ENST00000323703	ENSG00000163795	ZNF513	FALSE	FALSE
chr2	27377710	G	T	ENST00000323703	ENSG00000163795	ZNF513	FALSE	FALSE
chr2	27377719	C	T	ENST00000323703	ENSG00000163795	ZNF513	FALSE	FALSE
chr2	27377720	C	T	ENST00000323703	ENSG00000163795	ZNF513	FALSE	FALSE
chr2	27377734	A	C	ENST00000323703	ENSG00000163795	ZNF513	FALSE	FALSE
chr2	27377734	A	T	ENST00000323703	ENSG00000163795	ZNF513	FALSE	FALSE
chr2	27377740	G	T	ENST00000323703	ENSG00000163795	ZNF513	FALSE	FALSE
chr2	27377749	A	T	ENST00000323703	ENSG00000163795	ZNF513	FALSE	FALSE
chr2	27377763	T	A	ENST00000323703	ENSG00000163795	ZNF513	FALSE	FALSE
chr2	27377766	C	A	ENST00000323703	ENSG00000163795	ZNF513	FALSE	FALSE
chr2	27377793	T	A	ENST00000323703	ENSG00000163795	ZNF513	FALSE	FALSE
chr2	27377808	G	A	ENST00000323703	ENSG00000163795	ZNF513	FALSE	FALSE
chr2	27377812	G	T	ENST00000323703	ENSG00000163795	ZNF513	FALSE	FALSE
chr2	27377818	G	C	ENST00000323703	ENSG00000163795	ZNF513	FALSE	FALSE
chr2	27377818	G	T	ENST00000323703	ENSG00000163795	ZNF513	FALSE	FALSE
chr2	27377824	G	T	ENST00000323703	ENSG00000163795	ZNF513	FALSE	FALSE
chr2	27377833	A	T	ENST00000323703	ENSG00000163795	ZNF513	FALSE	FALSE
chr2	27377847	T	A	ENST00000323703	ENSG00000163795	ZNF513	FALSE	FALSE
chr2	27377877	T	A	ENST00000323703	ENSG00000163795	ZNF513	FALSE	FALSE
chr2	27377896	A	T	ENST00000323703	ENSG00000163795	ZNF513	FALSE	FALSE
chr2	27377902	A	C	ENST00000323703	ENSG00000163795	ZNF513	FALSE	FALSE
chr2	27377902	A	T	ENST00000323703	ENSG00000163795	ZNF513	FALSE	FALSE
chr2	27377908	G	T	ENST00000323703	ENSG00000163795	ZNF513	FALSE	FALSE
chr2	27377917	G	T	ENST00000323703	ENSG00000163795	ZNF513	FALSE	FALSE
chr2	27377922	T	A	ENST00000323703	ENSG00000163795	ZNF513	FALSE	FALSE
chr2	27377923	G	C	ENST00000323703	ENSG00000163795	ZNF513	FALSE	FALSE
chr2	27377923	G	T	ENST00000323703	ENSG00000163795	ZNF513	FALSE	FALSE
chr2	27377931	T	A	ENST00000323703	ENSG00000163795	ZNF513	FALSE	FALSE
chr2	27377934	C	A	ENST00000323703	ENSG00000163795	ZNF513	FALSE	FALSE
chr2	27377937	C	A	ENST00000323703	ENSG00000163795	ZNF513	FALSE	FALSE
chr2	27377952	G	A	ENST00000323703	ENSG00000163795	ZNF513	FALSE	FALSE
chr2	27377961	T	A	ENST00000323703	ENSG00000163795	ZNF513	FALSE	FALSE
chr2	27377986	A	C	ENST00000323703	ENSG00000163795	ZNF513	FALSE	FALSE
chr2	27377986	A	T	ENST00000323703	ENSG00000163795	ZNF513	FALSE	FALSE
chr2	27377992	A	T	ENST00000323703	ENSG00000163795	ZNF513	FALSE	FALSE
chr2	27378001	G	T	ENST00000323703	ENSG00000163795	ZNF513	FALSE	FALSE
chr2	27378015	T	A	ENST00000323703	ENSG00000163795	ZNF513	FALSE	FALSE
chr2	27378018	C	A	ENST00000323703	ENSG00000163795	ZNF513	FALSE	FALSE
chr2	27378033	T	A	ENST00000323703	ENSG00000163795	ZNF513	FALSE	FALSE
chr2	27378058	A	C	ENST00000323703	ENSG00000163795	ZNF513	FALSE	FALSE
chr2	27378058	A	T	ENST00000323703	ENSG00000163795	ZNF513	FALSE	FALSE
chr2	27378076	G	T	ENST00000323703	ENSG00000163795	ZNF513	FALSE	FALSE
chr2	27378085	A	T	ENST00000323703	ENSG00000163795	ZNF513	FALSE	FALSE
chr2	27378099	T	A	ENST00000323703	ENSG00000163795	ZNF513	FALSE	FALSE
chr2	27378114	G	A	ENST00000323703	ENSG00000163795	ZNF513	FALSE	FALSE
chr2	27378138	C	A	ENST00000323703	ENSG00000163795	ZNF513	FALSE	FALSE
chr2	27378144	C	A	ENST00000323703	ENSG00000163795	ZNF513	FALSE	FALSE
chr2	27378147	C	A	ENST00000323703	ENSG00000163795	ZNF513	FALSE	FALSE
chr2	27378150	G	A	ENST00000323703	ENSG00000163795	ZNF513	FALSE	FALSE
chr2	27378154	G	T	ENST00000323703	ENSG00000163795	ZNF513	FALSE	FALSE
chr2	27378163	A	T	ENST00000323703	ENSG00000163795	ZNF513	FALSE	FALSE
chr2	27378177	C	A	ENST00000323703	ENSG00000163795	ZNF513	FALSE	FALSE
chr2	27378192	C	A	ENST00000323703	ENSG00000163795	ZNF513	FALSE	FALSE
chr2	27378198	C	A	ENST00000323703	ENSG00000163795	ZNF513	FALSE	FALSE
chr2	27378201	C	A	ENST00000323703	ENSG00000163795	ZNF513	FALSE	FALSE
chr2	27378207	C	A	ENST00000323703	ENSG00000163795	ZNF513	FALSE	FALSE
chr2	27378210	G	A	ENST00000323703	ENSG00000163795	ZNF513	FALSE	FALSE
chr2	27378213	C	A	ENST00000323703	ENSG00000163795	ZNF513	FALSE	FALSE
chr2	27378214	A	T	ENST00000323703	ENSG00000163795	ZNF513	FALSE	FALSE
chr2	27378223	G	T	ENST00000323703	ENSG00000163795	ZNF513	FALSE	FALSE
chr2	27378229	C	T	ENST00000323703	ENSG00000163795	ZNF513	FALSE	FALSE
chr2	27378230	C	T	ENST00000323703	ENSG00000163795	ZNF513	FALSE	FALSE
chr2	27378246	C	A	ENST00000323703	ENSG00000163795	ZNF513	FALSE	FALSE
chr2	27378258	C	A	ENST00000323703	ENSG00000163795	ZNF513	FALSE	FALSE
chr2	27378260	G	C	ENST00000323703	ENSG00000163795	ZNF513	FALSE	FALSE
chr2	27378260	G	T	ENST00000323703	ENSG00000163795	ZNF513	FALSE	FALSE
chr2	27378264	C	A	ENST00000323703	ENSG00000163795	ZNF513	FALSE	FALSE
chr2	27378271	G	T	ENST00000323703	ENSG00000163795	ZNF513	FALSE	FALSE
chr2	27378282	C	A	ENST00000323703	ENSG00000163795	ZNF513	FALSE	FALSE
chr2	27378288	C	A	ENST00000323703	ENSG00000163795	ZNF513	FALSE	FALSE
chr2	27378300	G	A	ENST00000323703	ENSG00000163795	ZNF513	FALSE	FALSE
chr2	27378304	A	T	ENST00000323703	ENSG00000163795	ZNF513	FALSE	FALSE
chr2	27378350	A	T	ENST00000323703	ENSG00000163795	ZNF513	FALSE	FALSE
chr2	27378372	C	A	ENST00000323703	ENSG00000163795	ZNF513	TRUE	FALSE
chr2	27378372	C	G	ENST00000323703	ENSG00000163795	ZNF513	TRUE	FALSE
chr2	27378372	C	T	ENST00000323703	ENSG00000163795	ZNF513	TRUE	FALSE
chr2	27378373	T	A	ENST00000323703	ENSG00000163795	ZNF513	TRUE	FALSE
chr2	27378373	T	C	ENST00000323703	ENSG00000163795	ZNF513	TRUE	FALSE
chr2	27378373	T	G	ENST00000323703	ENSG00000163795	ZNF513	TRUE	FALSE
chr2	27378465	A	C	ENST00000323703	ENSG00000163795	ZNF513	TRUE	FALSE
chr2	27378465	A	G	ENST00000323703	ENSG00000163795	ZNF513	FALSE	FALSE
chr2	27378465	A	T	ENST00000323703	ENSG00000163795	ZNF513	TRUE	FALSE
chr2	27378466	C	A	ENST00000323703	ENSG00000163795	ZNF513	TRUE	FALSE
chr2	27378466	C	G	ENST00000323703	ENSG00000163795	ZNF513	TRUE	FALSE
chr2	27378466	C	T	ENST00000323703	ENSG00000163795	ZNF513	TRUE	FALSE
chr2	27378470	C	A	ENST00000323703	ENSG00000163795	ZNF513	FALSE	FALSE
chr2	27378476	G	A	ENST00000323703	ENSG00000163795	ZNF513	FALSE	FALSE
chr2	27378494	C	A	ENST00000323703	ENSG00000163795	ZNF513	FALSE	FALSE
chr2	27378497	G	A	ENST00000323703	ENSG00000163795	ZNF513	FALSE	FALSE
chr2	27378500	C	A	ENST00000323703	ENSG00000163795	ZNF513	FALSE	FALSE
chr2	27378527	G	A	ENST00000323703	ENSG00000163795	ZNF513	TRUE	TRUE
chr2	27378534	A	T	ENST00000323703	ENSG00000163795	ZNF513	TRUE	TRUE
chr2	27378537	G	T	ENST00000323703	ENSG00000163795	ZNF513	TRUE	TRUE
chr2	27378549	A	T	ENST00000323703	ENSG00000163795	ZNF513	TRUE	TRUE
chr2	27378558	G	T	ENST00000323703	ENSG00000163795	ZNF513	TRUE	TRUE
chr2	27378593	G	A	ENST00000323703	ENSG00000163795	ZNF513	TRUE	TRUE
chr2	27378621	G	T	ENST00000323703	ENSG00000163795	ZNF513	TRUE	TRUE
chr2	27378633	G	T	ENST00000323703	ENSG00000163795	ZNF513	TRUE	TRUE
chr2	27378642	A	T	ENST00000323703	ENSG00000163795	ZNF513	TRUE	TRUE
chr2	27378648	G	C	ENST00000323703	ENSG00000163795	ZNF513	TRUE	TRUE
chr2	27378648	G	T	ENST00000323703	ENSG00000163795	ZNF513	TRUE	TRUE
chr2	27378656	T	A	ENST00000323703	ENSG00000163795	ZNF513	TRUE	TRUE
chr2	27378659	C	A	ENST00000323703	ENSG00000163795	ZNF513	TRUE	TRUE
chr2	27378683	G	A	ENST00000323703	ENSG00000163795	ZNF513	TRUE	TRUE
chr2	27378701	G	A	ENST00000323703	ENSG00000163795	ZNF513	TRUE	TRUE
chr2	27378706	G	C	ENST00000323703	ENSG00000163795	ZNF513	TRUE	TRUE
chr2	27378706	G	T	ENST00000323703	ENSG00000163795	ZNF513	TRUE	TRUE
chr2	27378711	G	C	ENST00000323703	ENSG00000163795	ZNF513	TRUE	TRUE
chr2	27378711	G	T	ENST00000323703	ENSG00000163795	ZNF513	TRUE	TRUE
chr2	27378717	G	T	ENST00000323703	ENSG00000163795	ZNF513	TRUE	TRUE
chr2	27378726	A	T	ENST00000323703	ENSG00000163795	ZNF513	TRUE	TRUE
chr2	27378740	T	A	ENST00000323703	ENSG00000163795	ZNF513	TRUE	TRUE
chr2	27378743	C	A	ENST00000323703	ENSG00000163795	ZNF513	TRUE	TRUE
chr2	27378746	C	A	ENST00000323703	ENSG00000163795	ZNF513	TRUE	TRUE
chr2	27378758	G	A	ENST00000323703	ENSG00000163795	ZNF513	TRUE	TRUE
chr2	27378770	T	A	ENST00000323703	ENSG00000163795	ZNF513	TRUE	TRUE
chr2	27378781	G	T	ENST00000323703	ENSG00000163795	ZNF513	TRUE	TRUE
chr2	27378783	G	C	ENST00000323703	ENSG00000163795	ZNF513	TRUE	TRUE
chr2	27378783	G	T	ENST00000323703	ENSG00000163795	ZNF513	TRUE	TRUE
chr2	27378801	G	T	ENST00000323703	ENSG00000163795	ZNF513	TRUE	TRUE
chr2	27378810	G	T	ENST00000323703	ENSG00000163795	ZNF513	TRUE	TRUE
chr2	27378814	G	C	ENST00000323703	ENSG00000163795	ZNF513	TRUE	TRUE
chr2	27378814	G	T	ENST00000323703	ENSG00000163795	ZNF513	TRUE	TRUE
chr2	27378816	G	C	ENST00000323703	ENSG00000163795	ZNF513	TRUE	TRUE
chr2	27378816	G	T	ENST00000323703	ENSG00000163795	ZNF513	TRUE	TRUE
chr2	27378860	C	A	ENST00000323703	ENSG00000163795	ZNF513	TRUE	TRUE
chr2	27378867	A	T	ENST00000323703	ENSG00000163795	ZNF513	TRUE	TRUE
chr2	27378870	A	T	ENST00000323703	ENSG00000163795	ZNF513	TRUE	TRUE
chr2	27378881	C	A	ENST00000323703	ENSG00000163795	ZNF513	TRUE	TRUE
chr2	27378897	A	T	ENST00000323703	ENSG00000163795	ZNF513	TRUE	TRUE
chr2	27378905	G	A	ENST00000323703	ENSG00000163795	ZNF513	TRUE	TRUE
chr2	27378906	G	T	ENST00000323703	ENSG00000163795	ZNF513	TRUE	TRUE
chr2	27378926	C	A	ENST00000323703	ENSG00000163795	ZNF513	TRUE	TRUE
chr2	27378938	C	A	ENST00000323703	ENSG00000163795	ZNF513	TRUE	TRUE
chr2	27378959	C	A	ENST00000323703	ENSG00000163795	ZNF513	TRUE	TRUE
chr2	27378962	C	A	ENST00000323703	ENSG00000163795	ZNF513	TRUE	TRUE
chr2	27378968	C	A	ENST00000323703	ENSG00000163795	ZNF513	TRUE	TRUE
chr2	27378974	C	A	ENST00000323703	ENSG00000163795	ZNF513	TRUE	TRUE
chr2	27379004	C	A	ENST00000323703	ENSG00000163795	ZNF513	TRUE	TRUE
chr2	27379020	A	C	ENST00000323703	ENSG00000163795	ZNF513	TRUE	TRUE
chr2	27379020	A	T	ENST00000323703	ENSG00000163795	ZNF513	TRUE	TRUE
chr2	27379055	C	A	ENST00000323703	ENSG00000163795	ZNF513	TRUE	FALSE
chr2	27379055	C	G	ENST00000323703	ENSG00000163795	ZNF513	TRUE	FALSE
chr2	27379055	C	T	ENST00000323703	ENSG00000163795	ZNF513	TRUE	FALSE
chr2	27379056	T	A	ENST00000323703	ENSG00000163795	ZNF513	TRUE	FALSE
chr2	27379056	T	C	ENST00000323703	ENSG00000163795	ZNF513	TRUE	FALSE
chr2	27379056	T	G	ENST00000323703	ENSG00000163795	ZNF513	TRUE	FALSE
chr2	27380091	A	C	ENST00000323703	ENSG00000163795	ZNF513	TRUE	FALSE
chr2	27380091	A	G	ENST00000323703	ENSG00000163795	ZNF513	TRUE	FALSE
chr2	27380091	A	T	ENST00000323703	ENSG00000163795	ZNF513	TRUE	TRUE
chr2	27380092	C	A	ENST00000323703	ENSG00000163795	ZNF513	TRUE	FALSE
chr2	27380092	C	G	ENST00000323703	ENSG00000163795	ZNF513	TRUE	TRUE
chr2	27380092	C	T	ENST00000323703	ENSG00000163795	ZNF513	TRUE	TRUE
chr2	27380093	C	A	ENST00000323703	ENSG00000163795	ZNF513	TRUE	TRUE
chr2	27380096	C	A	ENST00000323703	ENSG00000163795	ZNF513	TRUE	TRUE
chr2	27380098	G	T	ENST00000323703	ENSG00000163795	ZNF513	TRUE	TRUE
chr2	27380105	T	A	ENST00000323703	ENSG00000163795	ZNF513	TRUE	TRUE
chr2	27380108	C	A	ENST00000323703	ENSG00000163795	ZNF513	TRUE	TRUE
chr2	27380123	G	A	ENST00000323703	ENSG00000163795	ZNF513	TRUE	TRUE
chr2	27380144	C	A	ENST00000323703	ENSG00000163795	ZNF513	TRUE	TRUE
chr2	27380147	C	A	ENST00000323703	ENSG00000163795	ZNF513	TRUE	TRUE
chr2	27380150	C	A	ENST00000323703	ENSG00000163795	ZNF513	TRUE	TRUE
chr2	27380153	C	A	ENST00000323703	ENSG00000163795	ZNF513	TRUE	TRUE
chr2	27380156	C	A	ENST00000323703	ENSG00000163795	ZNF513	TRUE	TRUE
chr2	27380159	C	A	ENST00000323703	ENSG00000163795	ZNF513	TRUE	TRUE
chr2	27380162	C	A	ENST00000323703	ENSG00000163795	ZNF513	TRUE	TRUE
chr2	27380165	C	A	ENST00000323703	ENSG00000163795	ZNF513	TRUE	TRUE
chr2	27380171	C	A	ENST00000323703	ENSG00000163795	ZNF513	TRUE	TRUE
chr2	27380180	G	A	ENST00000323703	ENSG00000163795	ZNF513	TRUE	TRUE
chr2	27380191	A	T	ENST00000323703	ENSG00000163795	ZNF513	TRUE	TRUE
chr2	27380201	C	A	ENST00000323703	ENSG00000163795	ZNF513	TRUE	TRUE
chr2	27380203	A	T	ENST00000323703	ENSG00000163795	ZNF513	TRUE	TRUE
chr2	27380222	C	A	ENST00000323703	ENSG00000163795	ZNF513	TRUE	TRUE
chr2	27380225	C	A	ENST00000323703	ENSG00000163795	ZNF513	TRUE	TRUE
chr2	27380240	C	A	ENST00000323703	ENSG00000163795	ZNF513	TRUE	FALSE
chr2	27380249	C	A	ENST00000323703	ENSG00000163795	ZNF513	TRUE	FALSE
chr2	27380249	C	G	ENST00000323703	ENSG00000163795	ZNF513	TRUE	FALSE
chr2	27380249	C	T	ENST00000323703	ENSG00000163795	ZNF513	TRUE	FALSE
chr2	27380250	T	A	ENST00000323703	ENSG00000163795	ZNF513	TRUE	FALSE
chr2	27380250	T	C	ENST00000323703	ENSG00000163795	ZNF513	TRUE	FALSE
chr2	27380250	T	G	ENST00000323703	ENSG00000163795	ZNF513	TRUE	FALSE
chr2	27380470	A	C	ENST00000323703	ENSG00000163795	ZNF513	FALSE	FALSE
chr2	27380470	A	G	ENST00000323703	ENSG00000163795	ZNF513	FALSE	FALSE
chr2	27380470	A	T	ENST00000323703	ENSG00000163795	ZNF513	FALSE	FALSE
chr2	27380471	C	A	ENST00000323703	ENSG00000163795	ZNF513	FALSE	FALSE
chr2	27380471	C	G	ENST00000323703	ENSG00000163795	ZNF513	FALSE	FALSE
chr2	27380471	C	T	ENST00000323703	ENSG00000163795	ZNF513	FALSE	FALSE
chr2	27380475	T	A	ENST00000323703	ENSG00000163795	ZNF513		FALSE
chr2	27380484	C	A	ENST00000323703	ENSG00000163795	ZNF513	FALSE	FALSE
chr2	27380485	G	T	ENST00000323703	ENSG00000163795	ZNF513	FALSE	FALSE
chr2	27380490	T	A	ENST00000323703	ENSG00000163795	ZNF513	FALSE	FALSE
chr2	27380499	G	A	ENST00000323703	ENSG00000163795	ZNF513	FALSE	FALSE
chr2	27380511	G	A	ENST00000323703	ENSG00000163795	ZNF513	FALSE	FALSE
chr2	27380514	T	A	ENST00000323703	ENSG00000163795	ZNF513	FALSE	FALSE
chr2	27380520	G	A	ENST00000323703	ENSG00000163795	ZNF513	FALSE	FALSE
chr2	27381607	G	A	ENST00000344034	ENSG00000115241	PPM1G	FALSE	FALSE
chr2	27381610	T	A	ENST00000344034	ENSG00000115241	PPM1G	FALSE	FALSE
chr2	27381616	T	A	ENST00000344034	ENSG00000115241	PPM1G	FALSE	FALSE
chr2	27381619	T	A	ENST00000344034	ENSG00000115241	PPM1G	FALSE	FALSE
chr2	27381622	T	A	ENST00000344034	ENSG00000115241	PPM1G	FALSE	FALSE
chr2	27381625	T	A	ENST00000344034	ENSG00000115241	PPM1G	FALSE	FALSE
chr2	27381643	C	A	ENST00000344034	ENSG00000115241	PPM1G	FALSE	FALSE
chr2	27381646	C	A	ENST00000344034	ENSG00000115241	PPM1G	FALSE	FALSE
chr2	27381655	C	A	ENST00000344034	ENSG00000115241	PPM1G	FALSE	FALSE
chr2	27381670	C	A	ENST00000344034	ENSG00000115241	PPM1G	FALSE	FALSE
chr2	27381673	C	A	ENST00000344034	ENSG00000115241	PPM1G	FALSE	FALSE
chr2	27381679	T	A	ENST00000344034	ENSG00000115241	PPM1G	FALSE	FALSE
chr2	27381682	G	A	ENST00000344034	ENSG00000115241	PPM1G	FALSE	FALSE
chr2	27381685	T	A	ENST00000344034	ENSG00000115241	PPM1G	FALSE	FALSE
chr2	27381694	C	A	ENST00000344034	ENSG00000115241	PPM1G	FALSE	FALSE
chr2	27381700	G	A	ENST00000344034	ENSG00000115241	PPM1G	FALSE	FALSE
chr2	27381706	C	A	ENST00000344034	ENSG00000115241	PPM1G	FALSE	FALSE
chr2	27381718	G	A	ENST00000344034	ENSG00000115241	PPM1G	FALSE	FALSE
chr2	27381724	T	A	ENST00000344034	ENSG00000115241	PPM1G	FALSE	FALSE
chr2	27381728	G	T	ENST00000344034	ENSG00000115241	PPM1G	FALSE	FALSE
chr2	27381740	G	T	ENST00000344034	ENSG00000115241	PPM1G	FALSE	FALSE
chr2	27381755	A	T	ENST00000344034	ENSG00000115241	PPM1G	FALSE	FALSE
chr2	27381791	G	T	ENST00000344034	ENSG00000115241	PPM1G	FALSE	FALSE
chr2	27381796	G	A	ENST00000344034	ENSG00000115241	PPM1G	FALSE	FALSE
chr2	27381806	C	A	ENST00000344034	ENSG00000115241	PPM1G	TRUE	FALSE
chr2	27381806	C	G	ENST00000344034	ENSG00000115241	PPM1G	TRUE	FALSE
chr2	27381806	C	T	ENST00000344034	ENSG00000115241	PPM1G	TRUE	FALSE
chr2	27381807	T	A	ENST00000344034	ENSG00000115241	PPM1G	TRUE	FALSE
chr2	27381807	T	C	ENST00000344034	ENSG00000115241	PPM1G	TRUE	FALSE
chr2	27381807	T	G	ENST00000344034	ENSG00000115241	PPM1G	TRUE	FALSE
chr2	27382124	A	C	ENST00000344034	ENSG00000115241	PPM1G	TRUE	FALSE
chr2	27382124	A	G	ENST00000344034	ENSG00000115241	PPM1G	FALSE	FALSE
chr2	27382124	A	T	ENST00000344034	ENSG00000115241	PPM1G	TRUE	FALSE
chr2	27382125	C	A	ENST00000344034	ENSG00000115241	PPM1G	TRUE	FALSE
chr2	27382125	C	G	ENST00000344034	ENSG00000115241	PPM1G	TRUE	FALSE
chr2	27382125	C	T	ENST00000344034	ENSG00000115241	PPM1G	TRUE	FALSE
chr2	27382128	C	A	ENST00000344034	ENSG00000115241	PPM1G	FALSE	FALSE
chr2	27382131	C	A	ENST00000344034	ENSG00000115241	PPM1G	FALSE	FALSE
chr2	27382142	G	C	ENST00000344034	ENSG00000115241	PPM1G	FALSE	FALSE
chr2	27382142	G	T	ENST00000344034	ENSG00000115241	PPM1G	FALSE	FALSE
chr2	27382145	A	T	ENST00000344034	ENSG00000115241	PPM1G	FALSE	FALSE
chr2	27382148	A	C	ENST00000344034	ENSG00000115241	PPM1G	FALSE	FALSE
chr2	27382148	A	T	ENST00000344034	ENSG00000115241	PPM1G	FALSE	FALSE
chr2	27382158	C	A	ENST00000344034	ENSG00000115241	PPM1G	FALSE	FALSE
chr2	27382167	C	A	ENST00000344034	ENSG00000115241	PPM1G	FALSE	FALSE
chr2	27382176	G	A	ENST00000344034	ENSG00000115241	PPM1G	FALSE	FALSE
chr2	27382185	T	A	ENST00000344034	ENSG00000115241	PPM1G	TRUE	TRUE
chr2	27382187	G	C	ENST00000344034	ENSG00000115241	PPM1G	TRUE	TRUE
chr2	27382187	G	T	ENST00000344034	ENSG00000115241	PPM1G	TRUE	TRUE
chr2	27382191	G	A	ENST00000344034	ENSG00000115241	PPM1G	TRUE	TRUE
chr2	27382209	C	A	ENST00000344034	ENSG00000115241	PPM1G	TRUE	TRUE
chr2	27382212	G	A	ENST00000344034	ENSG00000115241	PPM1G	TRUE	TRUE
chr2	27382228	C	T	ENST00000344034	ENSG00000115241	PPM1G	TRUE	TRUE
chr2	27382229	C	A	ENST00000344034	ENSG00000115241	PPM1G	TRUE	FALSE
chr2	27382229	C	G	ENST00000344034	ENSG00000115241	PPM1G	TRUE	FALSE
chr2	27382229	C	T	ENST00000344034	ENSG00000115241	PPM1G	TRUE	FALSE
chr2	27382230	T	A	ENST00000344034	ENSG00000115241	PPM1G	TRUE	FALSE
chr2	27382230	T	C	ENST00000344034	ENSG00000115241	PPM1G	TRUE	FALSE
chr2	27382230	T	G	ENST00000344034	ENSG00000115241	PPM1G	TRUE	FALSE
chr2	27382474	A	C	ENST00000344034	ENSG00000115241	PPM1G	TRUE	FALSE
chr2	27382474	A	G	ENST00000344034	ENSG00000115241	PPM1G	TRUE	FALSE
chr2	27382474	A	T	ENST00000344034	ENSG00000115241	PPM1G	TRUE	FALSE
chr2	27382475	C	A	ENST00000344034	ENSG00000115241	PPM1G	TRUE	FALSE
chr2	27382475	C	G	ENST00000344034	ENSG00000115241	PPM1G	TRUE	FALSE
chr2	27382475	C	T	ENST00000344034	ENSG00000115241	PPM1G	TRUE	FALSE
chr2	27382476	C	T	ENST00000344034	ENSG00000115241	PPM1G	TRUE	TRUE
chr2	27382487	A	T	ENST00000344034	ENSG00000115241	PPM1G	TRUE	TRUE
chr2	27382507	C	A	ENST00000344034	ENSG00000115241	PPM1G	TRUE	TRUE
chr2	27382534	T	A	ENST00000344034	ENSG00000115241	PPM1G	TRUE	TRUE
chr2	27382551	G	C	ENST00000344034	ENSG00000115241	PPM1G	TRUE	TRUE
chr2	27382551	G	T	ENST00000344034	ENSG00000115241	PPM1G	TRUE	TRUE
chr2	27382561	G	A	ENST00000344034	ENSG00000115241	PPM1G	TRUE	TRUE
chr2	27382564	C	A	ENST00000344034	ENSG00000115241	PPM1G	TRUE	TRUE
chr2	27382567	C	A	ENST00000344034	ENSG00000115241	PPM1G	TRUE	TRUE
chr2	27382582	T	A	ENST00000344034	ENSG00000115241	PPM1G	TRUE	TRUE
chr2	27382588	T	A	ENST00000344034	ENSG00000115241	PPM1G	TRUE	TRUE
chr2	27382591	T	A	ENST00000344034	ENSG00000115241	PPM1G	TRUE	TRUE
chr2	27382592	A	C	ENST00000344034	ENSG00000115241	PPM1G	TRUE	TRUE
chr2	27382592	A	T	ENST00000344034	ENSG00000115241	PPM1G	TRUE	TRUE
chr2	27382606	C	A	ENST00000344034	ENSG00000115241	PPM1G	TRUE	FALSE
chr2	27382606	C	G	ENST00000344034	ENSG00000115241	PPM1G	TRUE	FALSE
chr2	27382606	C	T	ENST00000344034	ENSG00000115241	PPM1G	TRUE	FALSE
chr2	27382607	T	A	ENST00000344034	ENSG00000115241	PPM1G	TRUE	FALSE
chr2	27382607	T	C	ENST00000344034	ENSG00000115241	PPM1G	TRUE	FALSE
chr2	27382607	T	G	ENST00000344034	ENSG00000115241	PPM1G	TRUE	FALSE
chr2	27383364	A	C	ENST00000344034	ENSG00000115241	PPM1G	TRUE	TRUE
chr2	27383364	A	G	ENST00000344034	ENSG00000115241	PPM1G	TRUE	FALSE
chr2	27383364	A	T	ENST00000344034	ENSG00000115241	PPM1G	TRUE	TRUE
chr2	27383365	C	A	ENST00000344034	ENSG00000115241	PPM1G	TRUE	FALSE
chr2	27383365	C	G	ENST00000344034	ENSG00000115241	PPM1G	TRUE	TRUE
chr2	27383365	C	T	ENST00000344034	ENSG00000115241	PPM1G	TRUE	FALSE
chr2	27383375	T	A	ENST00000344034	ENSG00000115241	PPM1G	TRUE	TRUE
chr2	27383402	G	A	ENST00000344034	ENSG00000115241	PPM1G	TRUE	TRUE
chr2	27383420	T	A	ENST00000344034	ENSG00000115241	PPM1G	TRUE	TRUE
chr2	27383435	T	A	ENST00000344034	ENSG00000115241	PPM1G	TRUE	TRUE
chr2	27383450	C	A	ENST00000344034	ENSG00000115241	PPM1G	TRUE	TRUE
chr2	27383456	C	A	ENST00000344034	ENSG00000115241	PPM1G	TRUE	TRUE
chr2	27383462	C	A	ENST00000344034	ENSG00000115241	PPM1G	TRUE	TRUE
chr2	27383468	T	A	ENST00000344034	ENSG00000115241	PPM1G	TRUE	TRUE
chr2	27383475	A	C	ENST00000344034	ENSG00000115241	PPM1G	TRUE	TRUE
chr2	27383475	A	T	ENST00000344034	ENSG00000115241	PPM1G	TRUE	TRUE
chr2	27383488	A	C	ENST00000344034	ENSG00000115241	PPM1G	TRUE	TRUE
chr2	27383488	A	T	ENST00000344034	ENSG00000115241	PPM1G	TRUE	TRUE
chr2	27383495	T	A	ENST00000344034	ENSG00000115241	PPM1G	TRUE	TRUE
chr2	27383504	C	A	ENST00000344034	ENSG00000115241	PPM1G	TRUE	TRUE
chr2	27383514	A	T	ENST00000344034	ENSG00000115241	PPM1G	TRUE	TRUE
chr2	27383528	C	A	ENST00000344034	ENSG00000115241	PPM1G	TRUE	TRUE
chr2	27383545	A	T	ENST00000344034	ENSG00000115241	PPM1G	TRUE	TRUE
chr2	27383549	G	A	ENST00000344034	ENSG00000115241	PPM1G	TRUE	TRUE
chr2	27383552	T	A	ENST00000344034	ENSG00000115241	PPM1G	TRUE	TRUE
chr2	27383558	G	A	ENST00000344034	ENSG00000115241	PPM1G	TRUE	TRUE
chr2	27383601	C	A	ENST00000344034	ENSG00000115241	PPM1G	TRUE	FALSE
chr2	27383601	C	G	ENST00000344034	ENSG00000115241	PPM1G	TRUE	FALSE
chr2	27383601	C	T	ENST00000344034	ENSG00000115241	PPM1G	TRUE	FALSE
chr2	27383602	T	A	ENST00000344034	ENSG00000115241	PPM1G	TRUE	FALSE
chr2	27383602	T	C	ENST00000344034	ENSG00000115241	PPM1G	TRUE	FALSE
chr2	27383602	T	G	ENST00000344034	ENSG00000115241	PPM1G	TRUE	FALSE
chr2	27383950	A	C	ENST00000344034	ENSG00000115241	PPM1G	TRUE	FALSE
chr2	27383950	A	G	ENST00000344034	ENSG00000115241	PPM1G	TRUE	FALSE
chr2	27383950	A	T	ENST00000344034	ENSG00000115241	PPM1G	TRUE	FALSE
chr2	27383951	C	A	ENST00000344034	ENSG00000115241	PPM1G	TRUE	FALSE
chr2	27383951	C	G	ENST00000344034	ENSG00000115241	PPM1G	TRUE	FALSE
chr2	27383951	C	T	ENST00000344034	ENSG00000115241	PPM1G	TRUE	FALSE
chr2	27383954	C	A	ENST00000344034	ENSG00000115241	PPM1G	TRUE	TRUE
chr2	27383957	C	A	ENST00000344034	ENSG00000115241	PPM1G	TRUE	TRUE
chr2	27383960	T	A	ENST00000344034	ENSG00000115241	PPM1G	TRUE	TRUE
chr2	27383966	C	A	ENST00000344034	ENSG00000115241	PPM1G	TRUE	TRUE
chr2	27383987	C	A	ENST00000344034	ENSG00000115241	PPM1G	TRUE	TRUE
chr2	27383990	C	A	ENST00000344034	ENSG00000115241	PPM1G	TRUE	TRUE
chr2	27383993	C	A	ENST00000344034	ENSG00000115241	PPM1G	TRUE	TRUE
chr2	27383996	C	A	ENST00000344034	ENSG00000115241	PPM1G	TRUE	TRUE
chr2	27383999	C	A	ENST00000344034	ENSG00000115241	PPM1G	TRUE	TRUE
chr2	27384002	C	A	ENST00000344034	ENSG00000115241	PPM1G	TRUE	TRUE
chr2	27384011	C	A	ENST00000344034	ENSG00000115241	PPM1G	TRUE	TRUE
chr2	27384014	C	A	ENST00000344034	ENSG00000115241	PPM1G	TRUE	TRUE
chr2	27384020	C	A	ENST00000344034	ENSG00000115241	PPM1G	TRUE	TRUE
chr2	27384023	C	A	ENST00000344034	ENSG00000115241	PPM1G	TRUE	TRUE
chr2	27384035	C	A	ENST00000344034	ENSG00000115241	PPM1G	TRUE	TRUE
chr2	27384041	C	A	ENST00000344034	ENSG00000115241	PPM1G	TRUE	TRUE
chr2	27384044	C	A	ENST00000344034	ENSG00000115241	PPM1G	TRUE	TRUE
chr2	27384050	C	A	ENST00000344034	ENSG00000115241	PPM1G	TRUE	TRUE
chr2	27384056	C	A	ENST00000344034	ENSG00000115241	PPM1G	TRUE	TRUE
chr2	27384059	C	A	ENST00000344034	ENSG00000115241	PPM1G	TRUE	TRUE
chr2	27384066	G	C	ENST00000344034	ENSG00000115241	PPM1G	TRUE	TRUE
chr2	27384066	G	T	ENST00000344034	ENSG00000115241	PPM1G	TRUE	TRUE
chr2	27384077	C	A	ENST00000344034	ENSG00000115241	PPM1G	TRUE	TRUE
chr2	27384080	C	A	ENST00000344034	ENSG00000115241	PPM1G	TRUE	TRUE
chr2	27384083	C	A	ENST00000344034	ENSG00000115241	PPM1G	TRUE	TRUE
chr2	27384087	G	T	ENST00000344034	ENSG00000115241	PPM1G	TRUE	TRUE
chr2	27384092	C	A	ENST00000344034	ENSG00000115241	PPM1G	TRUE	TRUE
chr2	27384093	C	A	ENST00000344034	ENSG00000115241	PPM1G	TRUE	FALSE
chr2	27384093	C	G	ENST00000344034	ENSG00000115241	PPM1G	TRUE	FALSE
chr2	27384093	C	T	ENST00000344034	ENSG00000115241	PPM1G	TRUE	FALSE
chr2	27384094	T	A	ENST00000344034	ENSG00000115241	PPM1G	TRUE	FALSE
chr2	27384094	T	C	ENST00000344034	ENSG00000115241	PPM1G	TRUE	FALSE
chr2	27384094	T	G	ENST00000344034	ENSG00000115241	PPM1G	TRUE	FALSE
chr2	27384671	A	C	ENST00000344034	ENSG00000115241	PPM1G	TRUE	FALSE
chr2	27384671	A	G	ENST00000344034	ENSG00000115241	PPM1G	TRUE	FALSE
chr2	27384671	A	T	ENST00000344034	ENSG00000115241	PPM1G	TRUE	FALSE
chr2	27384672	C	A	ENST00000344034	ENSG00000115241	PPM1G	TRUE	FALSE
chr2	27384672	C	G	ENST00000344034	ENSG00000115241	PPM1G	TRUE	FALSE
chr2	27384672	C	T	ENST00000344034	ENSG00000115241	PPM1G	TRUE	FALSE
chr2	27384675	C	A	ENST00000344034	ENSG00000115241	PPM1G	TRUE	TRUE
chr2	27384684	C	A	ENST00000344034	ENSG00000115241	PPM1G	TRUE	TRUE
chr2	27384687	C	A	ENST00000344034	ENSG00000115241	PPM1G	TRUE	TRUE
chr2	27384690	C	A	ENST00000344034	ENSG00000115241	PPM1G	TRUE	TRUE
chr2	27384693	C	A	ENST00000344034	ENSG00000115241	PPM1G	TRUE	TRUE
chr2	27384696	C	A	ENST00000344034	ENSG00000115241	PPM1G	TRUE	TRUE
chr2	27384702	C	A	ENST00000344034	ENSG00000115241	PPM1G	TRUE	TRUE
chr2	27384707	G	C	ENST00000344034	ENSG00000115241	PPM1G	TRUE	TRUE
chr2	27384707	G	T	ENST00000344034	ENSG00000115241	PPM1G	TRUE	TRUE
chr2	27384711	C	A	ENST00000344034	ENSG00000115241	PPM1G	TRUE	TRUE
chr2	27384717	C	A	ENST00000344034	ENSG00000115241	PPM1G	TRUE	TRUE
chr2	27384726	C	A	ENST00000344034	ENSG00000115241	PPM1G	TRUE	TRUE
chr2	27384735	T	A	ENST00000344034	ENSG00000115241	PPM1G	TRUE	TRUE
chr2	27384741	T	A	ENST00000344034	ENSG00000115241	PPM1G	TRUE	TRUE
chr2	27384750	G	A	ENST00000344034	ENSG00000115241	PPM1G	TRUE	TRUE
chr2	27384759	T	A	ENST00000344034	ENSG00000115241	PPM1G	TRUE	TRUE
chr2	27384770	G	C	ENST00000344034	ENSG00000115241	PPM1G	TRUE	TRUE
chr2	27384770	G	T	ENST00000344034	ENSG00000115241	PPM1G	TRUE	TRUE
chr2	27384775	G	T	ENST00000344034	ENSG00000115241	PPM1G	TRUE	TRUE
chr2	27384792	C	A	ENST00000344034	ENSG00000115241	PPM1G	TRUE	TRUE
chr2	27384813	C	A	ENST00000344034	ENSG00000115241	PPM1G	TRUE	TRUE
chr2	27384822	G	A	ENST00000344034	ENSG00000115241	PPM1G	TRUE	TRUE
chr2	27384831	C	A	ENST00000344034	ENSG00000115241	PPM1G	TRUE	TRUE
chr2	27384843	C	A	ENST00000344034	ENSG00000115241	PPM1G	TRUE	TRUE
chr2	27384845	G	T	ENST00000344034	ENSG00000115241	PPM1G	TRUE	TRUE
chr2	27384865	G	C	ENST00000344034	ENSG00000115241	PPM1G	TRUE	TRUE
chr2	27384865	G	T	ENST00000344034	ENSG00000115241	PPM1G	TRUE	TRUE
chr2	27384873	T	A	ENST00000344034	ENSG00000115241	PPM1G	TRUE	TRUE
chr2	27384891	C	A	ENST00000344034	ENSG00000115241	PPM1G	TRUE	TRUE
chr2	27384894	G	A	ENST00000344034	ENSG00000115241	PPM1G	TRUE	TRUE
chr2	27384896	G	C	ENST00000344034	ENSG00000115241	PPM1G	TRUE	TRUE
chr2	27384896	G	T	ENST00000344034	ENSG00000115241	PPM1G	TRUE	TRUE
chr2	27384906	C	A	ENST00000344034	ENSG00000115241	PPM1G	TRUE	TRUE
chr2	27384914	G	C	ENST00000344034	ENSG00000115241	PPM1G	TRUE	TRUE
chr2	27384914	G	T	ENST00000344034	ENSG00000115241	PPM1G	TRUE	TRUE
chr2	27384921	C	A	ENST00000344034	ENSG00000115241	PPM1G	TRUE	TRUE
chr2	27384927	C	A	ENST00000344034	ENSG00000115241	PPM1G	TRUE	TRUE
chr2	27384933	C	A	ENST00000344034	ENSG00000115241	PPM1G	TRUE	TRUE
chr2	27384948	G	A	ENST00000344034	ENSG00000115241	PPM1G	TRUE	TRUE
chr2	27384960	C	A	ENST00000344034	ENSG00000115241	PPM1G	TRUE	TRUE
chr2	27384963	C	A	ENST00000344034	ENSG00000115241	PPM1G	TRUE	TRUE
chr2	27384978	C	A	ENST00000344034	ENSG00000115241	PPM1G	TRUE	TRUE
chr2	27384984	T	A	ENST00000344034	ENSG00000115241	PPM1G	TRUE	TRUE
chr2	27385002	T	A	ENST00000344034	ENSG00000115241	PPM1G	TRUE	TRUE
chr2	27385006	A	T	ENST00000344034	ENSG00000115241	PPM1G	TRUE	TRUE
chr2	27385014	G	A	ENST00000344034	ENSG00000115241	PPM1G	TRUE	TRUE
chr2	27385018	G	C	ENST00000344034	ENSG00000115241	PPM1G	TRUE	TRUE
chr2	27385018	G	T	ENST00000344034	ENSG00000115241	PPM1G	TRUE	TRUE
chr2	27385035	C	A	ENST00000344034	ENSG00000115241	PPM1G	TRUE	TRUE
chr2	27385038	C	A	ENST00000344034	ENSG00000115241	PPM1G	TRUE	TRUE
chr2	27385056	C	A	ENST00000344034	ENSG00000115241	PPM1G	TRUE	TRUE
chr2	27385059	C	A	ENST00000344034	ENSG00000115241	PPM1G	TRUE	TRUE
chr2	27385077	C	A	ENST00000344034	ENSG00000115241	PPM1G	TRUE	TRUE
chr2	27385080	C	A	ENST00000344034	ENSG00000115241	PPM1G	TRUE	TRUE
chr2	27385089	C	A	ENST00000344034	ENSG00000115241	PPM1G	TRUE	TRUE
chr2	27385089	C	G	ENST00000344034	ENSG00000115241	PPM1G	TRUE	FALSE
chr2	27385089	C	T	ENST00000344034	ENSG00000115241	PPM1G	TRUE	TRUE
chr2	27385090	T	A	ENST00000344034	ENSG00000115241	PPM1G	TRUE	FALSE
chr2	27385090	T	C	ENST00000344034	ENSG00000115241	PPM1G	TRUE	FALSE
chr2	27385090	T	G	ENST00000344034	ENSG00000115241	PPM1G	TRUE	FALSE
chr2	27385745	A	C	ENST00000344034	ENSG00000115241	PPM1G	TRUE	FALSE
chr2	27385745	A	G	ENST00000344034	ENSG00000115241	PPM1G	TRUE	FALSE
chr2	27385745	A	T	ENST00000344034	ENSG00000115241	PPM1G	TRUE	TRUE
chr2	27385746	C	A	ENST00000344034	ENSG00000115241	PPM1G	TRUE	FALSE
chr2	27385746	C	G	ENST00000344034	ENSG00000115241	PPM1G	TRUE	TRUE
chr2	27385746	C	T	ENST00000344034	ENSG00000115241	PPM1G	TRUE	TRUE
chr2	27385756	C	A	ENST00000344034	ENSG00000115241	PPM1G	TRUE	TRUE
chr2	27385768	T	A	ENST00000344034	ENSG00000115241	PPM1G
chr2	27385771	C	A	ENST00000344034	ENSG00000115241	PPM1G	TRUE	TRUE
chr2	27385774	T	A	ENST00000344034	ENSG00000115241	PPM1G	TRUE	TRUE
chr2	27385777	C	A	ENST00000344034	ENSG00000115241	PPM1G	TRUE	TRUE
chr2	27385783	C	A	ENST00000344034	ENSG00000115241	PPM1G	TRUE	TRUE
chr2	27385789	C	A	ENST00000344034	ENSG00000115241	PPM1G	TRUE	TRUE
chr2	27385798	G	A	ENST00000344034	ENSG00000115241	PPM1G	TRUE	TRUE
chr2	27385810	G	A	ENST00000344034	ENSG00000115241	PPM1G	TRUE	TRUE
chr2	27385819	C	A	ENST00000344034	ENSG00000115241	PPM1G	TRUE	TRUE
chr2	27385822	T	A	ENST00000344034	ENSG00000115241	PPM1G	TRUE	TRUE
chr2	27385831	C	A	ENST00000344034	ENSG00000115241	PPM1G	TRUE	TRUE
chr2	27385834	C	A	ENST00000344034	ENSG00000115241	PPM1G	TRUE	TRUE
chr2	27385842	A	T	ENST00000344034	ENSG00000115241	PPM1G	TRUE	TRUE
chr2	27385846	T	A	ENST00000344034	ENSG00000115241	PPM1G	TRUE	TRUE
chr2	27385860	A	T	ENST00000344034	ENSG00000115241	PPM1G	TRUE	TRUE
chr2	27385873	C	A	ENST00000344034	ENSG00000115241	PPM1G	TRUE	TRUE
chr2	27385875	A	C	ENST00000344034	ENSG00000115241	PPM1G	TRUE	TRUE
chr2	27385875	A	T	ENST00000344034	ENSG00000115241	PPM1G	TRUE	TRUE
chr2	27385880	C	A	ENST00000344034	ENSG00000115241	PPM1G	TRUE	TRUE
chr2	27385880	C	G	ENST00000344034	ENSG00000115241	PPM1G	TRUE	FALSE
chr2	27385880	C	T	ENST00000344034	ENSG00000115241	PPM1G	TRUE	TRUE
chr2	27385881	T	A	ENST00000344034	ENSG00000115241	PPM1G	TRUE	TRUE
chr2	27385881	T	C	ENST00000344034	ENSG00000115241	PPM1G	TRUE	TRUE
chr2	27385881	T	G	ENST00000344034	ENSG00000115241	PPM1G	TRUE	TRUE
chr2	27386192	A	C	ENST00000344034	ENSG00000115241	PPM1G	TRUE	TRUE
chr2	27386192	A	G	ENST00000344034	ENSG00000115241	PPM1G	TRUE	FALSE
chr2	27386192	A	T	ENST00000344034	ENSG00000115241	PPM1G	TRUE	TRUE
chr2	27386193	C	A	ENST00000344034	ENSG00000115241	PPM1G	TRUE	TRUE
chr2	27386193	C	G	ENST00000344034	ENSG00000115241	PPM1G	TRUE	TRUE
chr2	27386193	C	T	ENST00000344034	ENSG00000115241	PPM1G	TRUE	TRUE
chr2	27386196	T	A	ENST00000344034	ENSG00000115241	PPM1G	TRUE	TRUE
chr2	27386199	G	A	ENST00000344034	ENSG00000115241	PPM1G	TRUE	TRUE
chr2	27386205	T	A	ENST00000344034	ENSG00000115241	PPM1G	TRUE	TRUE
chr2	27386211	C	A	ENST00000344034	ENSG00000115241	PPM1G	TRUE	TRUE
chr2	27386214	T	A	ENST00000344034	ENSG00000115241	PPM1G	TRUE	TRUE
chr2	27386215	G	C	ENST00000344034	ENSG00000115241	PPM1G	TRUE	TRUE
chr2	27386215	G	T	ENST00000344034	ENSG00000115241	PPM1G	TRUE	TRUE
chr2	27386223	T	A	ENST00000344034	ENSG00000115241	PPM1G	TRUE	TRUE
chr2	27386226	G	A	ENST00000344034	ENSG00000115241	PPM1G	TRUE	TRUE
chr2	27386232	T	A	ENST00000344034	ENSG00000115241	PPM1G	TRUE	TRUE
chr2	27386248	A	C	ENST00000344034	ENSG00000115241	PPM1G	TRUE	TRUE
chr2	27386248	A	T	ENST00000344034	ENSG00000115241	PPM1G	TRUE	TRUE
chr2	27386253	T	A	ENST00000344034	ENSG00000115241	PPM1G	TRUE	TRUE
chr2	27386257	A	T	ENST00000344034	ENSG00000115241	PPM1G	TRUE	TRUE
chr2	27386260	G	C	ENST00000344034	ENSG00000115241	PPM1G	TRUE	TRUE
chr2	27386260	G	T	ENST00000344034	ENSG00000115241	PPM1G	TRUE	TRUE
chr2	27386264	A	T	ENST00000344034	ENSG00000115241	PPM1G	TRUE	TRUE
chr2	27386274	C	A	ENST00000344034	ENSG00000115241	PPM1G	TRUE	TRUE
chr2	27386277	C	A	ENST00000344034	ENSG00000115241	PPM1G	TRUE	TRUE
chr2	27386280	C	A	ENST00000344034	ENSG00000115241	PPM1G	TRUE	FALSE
chr2	27386280	C	G	ENST00000344034	ENSG00000115241	PPM1G	TRUE	FALSE
chr2	27386280	C	T	ENST00000344034	ENSG00000115241	PPM1G	TRUE	FALSE
chr2	27386281	T	A	ENST00000344034	ENSG00000115241	PPM1G	TRUE	FALSE
chr2	27386281	T	C	ENST00000344034	ENSG00000115241	PPM1G	TRUE	FALSE
chr2	27386281	T	G	ENST00000344034	ENSG00000115241	PPM1G	TRUE	FALSE
chr2	27387087	A	C	ENST00000344034	ENSG00000115241	PPM1G	TRUE	TRUE
chr2	27387087	A	G	ENST00000344034	ENSG00000115241	PPM1G	TRUE	FALSE
chr2	27387087	A	T	ENST00000344034	ENSG00000115241	PPM1G	TRUE	TRUE
chr2	27387088	C	A	ENST00000344034	ENSG00000115241	PPM1G	TRUE	TRUE
chr2	27387088	C	G	ENST00000344034	ENSG00000115241	PPM1G	TRUE	TRUE
chr2	27387088	C	T	ENST00000344034	ENSG00000115241	PPM1G	TRUE	TRUE
chr2	27387092	C	A	ENST00000344034	ENSG00000115241	PPM1G	TRUE	TRUE
chr2	27387098	C	A	ENST00000344034	ENSG00000115241	PPM1G	TRUE	TRUE
chr2	27387102	G	C	ENST00000344034	ENSG00000115241	PPM1G	TRUE	TRUE
chr2	27387102	G	T	ENST00000344034	ENSG00000115241	PPM1G	TRUE	TRUE
chr2	27387125	C	A	ENST00000344034	ENSG00000115241	PPM1G	TRUE	TRUE
chr2	27387137	C	A	ENST00000344034	ENSG00000115241	PPM1G	TRUE	TRUE
chr2	27387144	A	T	ENST00000344034	ENSG00000115241	PPM1G	TRUE	TRUE
chr2	27387159	C	A	ENST00000344034	ENSG00000115241	PPM1G	TRUE	FALSE
chr2	27387159	C	G	ENST00000344034	ENSG00000115241	PPM1G	TRUE	FALSE
chr2	27387159	C	T	ENST00000344034	ENSG00000115241	PPM1G	TRUE	FALSE
chr2	27387160	T	A	ENST00000344034	ENSG00000115241	PPM1G	TRUE	FALSE
chr2	27387160	T	C	ENST00000344034	ENSG00000115241	PPM1G	TRUE	FALSE
chr2	27387160	T	G	ENST00000344034	ENSG00000115241	PPM1G	TRUE	FALSE
chr2	27409301	A	C	ENST00000344034	ENSG00000115241	PPM1G	TRUE	FALSE
chr2	27409301	A	G	ENST00000344034	ENSG00000115241	PPM1G	TRUE	FALSE
chr2	27409301	A	T	ENST00000344034	ENSG00000115241	PPM1G	TRUE	FALSE
chr2	27409302	C	A	ENST00000344034	ENSG00000115241	PPM1G	TRUE	FALSE
chr2	27409302	C	G	ENST00000344034	ENSG00000115241	PPM1G	TRUE	FALSE
chr2	27409302	C	T	ENST00000344034	ENSG00000115241	PPM1G	TRUE	FALSE
chr2	27409305	C	A	ENST00000344034	ENSG00000115241	PPM1G	TRUE	TRUE
chr2	27409318	C	T	ENST00000344034	ENSG00000115241	PPM1G	TRUE	TRUE
chr2	27409319	C	T	ENST00000344034	ENSG00000115241	PPM1G	TRUE	TRUE
chr2	27409326	G	A	ENST00000344034	ENSG00000115241	PPM1G	TRUE	TRUE
chr2	27409342	G	C	ENST00000344034	ENSG00000115241	PPM1G	TRUE	TRUE
chr2	27409342	G	T	ENST00000344034	ENSG00000115241	PPM1G	TRUE	TRUE
chr2	27409384	G	T	ENST00000344034	ENSG00000115241	PPM1G	FALSE	FALSE
chr2	27409389	T	A	ENST00000344034	ENSG00000115241	PPM1G	FALSE	FALSE
chr2	27409404	G	A	ENST00000344034	ENSG00000115241	PPM1G	FALSE	FALSE
chr2	27409411	G	C	ENST00000344034	ENSG00000115241	PPM1G	FALSE	FALSE
chr2	27409411	G	T	ENST00000344034	ENSG00000115241	PPM1G	FALSE	FALSE
chr2	27428732	G	A	ENST00000379852	ENSG00000115216	NRBP1	TRUE	FALSE
chr2	27428732	G	C	ENST00000379852	ENSG00000115216	NRBP1	TRUE	FALSE
chr2	27428732	G	T	ENST00000379852	ENSG00000115216	NRBP1	TRUE	FALSE
chr2	27428733	T	A	ENST00000379852	ENSG00000115216	NRBP1	TRUE	FALSE
chr2	27428733	T	C	ENST00000379852	ENSG00000115216	NRBP1	TRUE	FALSE
chr2	27428733	T	G	ENST00000379852	ENSG00000115216	NRBP1	TRUE	FALSE
chr2	27433252	A	C	ENST00000379852	ENSG00000115216	NRBP1	FALSE	FALSE
chr2	27433252	A	G	ENST00000379852	ENSG00000115216	NRBP1	FALSE	FALSE
chr2	27433252	A	T	ENST00000379852	ENSG00000115216	NRBP1	FALSE	FALSE
chr2	27433253	G	A	ENST00000379852	ENSG00000115216	NRBP1	FALSE	FALSE
chr2	27433253	G	C	ENST00000379852	ENSG00000115216	NRBP1	FALSE	FALSE
chr2	27433253	G	T	ENST00000379852	ENSG00000115216	NRBP1	FALSE	FALSE
chr2	27433278	C	A	ENST00000379852	ENSG00000115216	NRBP1	FALSE	FALSE
chr2	27433280	G	T	ENST00000379852	ENSG00000115216	NRBP1	FALSE	FALSE
chr2	27433286	G	T	ENST00000379852	ENSG00000115216	NRBP1	FALSE	FALSE
chr2	27433292	C	T	ENST00000379852	ENSG00000115216	NRBP1	FALSE	FALSE
chr2	27433314	C	A	ENST00000379852	ENSG00000115216	NRBP1	FALSE	FALSE
chr2	27433314	C	G	ENST00000379852	ENSG00000115216	NRBP1	FALSE	FALSE
chr2	27433322	A	T	ENST00000379852	ENSG00000115216	NRBP1	FALSE	FALSE
chr2	27433328	G	T	ENST00000379852	ENSG00000115216	NRBP1	TRUE	FALSE
chr2	27433335	C	A	ENST00000379852	ENSG00000115216	NRBP1	TRUE	FALSE
chr2	27433335	C	G	ENST00000379852	ENSG00000115216	NRBP1	TRUE	FALSE
chr2	27433341	C	A	ENST00000379852	ENSG00000115216	NRBP1	TRUE	FALSE
chr2	27433341	C	G	ENST00000379852	ENSG00000115216	NRBP1	TRUE	FALSE
chr2	27433359	C	A	ENST00000379852	ENSG00000115216	NRBP1	TRUE	TRUE
chr2	27433359	C	G	ENST00000379852	ENSG00000115216	NRBP1	TRUE	TRUE
chr2	27433365	C	A	ENST00000379852	ENSG00000115216	NRBP1	TRUE	TRUE
chr2	27433365	C	G	ENST00000379852	ENSG00000115216	NRBP1	TRUE	TRUE
chr2	27433389	C	A	ENST00000379852	ENSG00000115216	NRBP1	TRUE	TRUE
chr2	27433389	C	G	ENST00000379852	ENSG00000115216	NRBP1	TRUE	TRUE
chr2	27433403	G	T	ENST00000379852	ENSG00000115216	NRBP1	TRUE	TRUE
chr2	27433406	G	T	ENST00000379852	ENSG00000115216	NRBP1	TRUE	TRUE
chr2	27433409	G	T	ENST00000379852	ENSG00000115216	NRBP1	TRUE	TRUE
chr2	27433412	G	T	ENST00000379852	ENSG00000115216	NRBP1	TRUE	TRUE
chr2	27433415	G	T	ENST00000379852	ENSG00000115216	NRBP1	TRUE	TRUE
chr2	27433421	G	T	ENST00000379852	ENSG00000115216	NRBP1	TRUE	TRUE
chr2	27433427	G	T	ENST00000379852	ENSG00000115216	NRBP1	TRUE	TRUE
chr2	27433433	G	T	ENST00000379852	ENSG00000115216	NRBP1	TRUE	TRUE
chr2	27433440	T	A	ENST00000379852	ENSG00000115216	NRBP1	TRUE	TRUE
chr2	27433442	G	T	ENST00000379852	ENSG00000115216	NRBP1	TRUE	TRUE
chr2	27433445	G	T	ENST00000379852	ENSG00000115216	NRBP1	TRUE	TRUE
chr2	27433449	C	A	ENST00000379852	ENSG00000115216	NRBP1	TRUE	TRUE
chr2	27433456	T	A	ENST00000379852	ENSG00000115216	NRBP1	TRUE	TRUE
chr2	27433464	G	A	ENST00000379852	ENSG00000115216	NRBP1	TRUE	TRUE
chr2	27433465	G	A	ENST00000379852	ENSG00000115216	NRBP1	TRUE	TRUE
chr2	27433466	C	T	ENST00000379852	ENSG00000115216	NRBP1	TRUE	TRUE
chr2	27433469	A	T	ENST00000379852	ENSG00000115216	NRBP1	TRUE	TRUE
chr2	27433475	C	T	ENST00000379852	ENSG00000115216	NRBP1	TRUE	TRUE
chr2	27433478	G	T	ENST00000379852	ENSG00000115216	NRBP1	TRUE	TRUE
chr2	27433481	G	T	ENST00000379852	ENSG00000115216	NRBP1	TRUE	TRUE
chr2	27433484	G	A	ENST00000379852	ENSG00000115216	NRBP1	TRUE	FALSE
chr2	27433484	G	C	ENST00000379852	ENSG00000115216	NRBP1	TRUE	FALSE
chr2	27433484	G	T	ENST00000379852	ENSG00000115216	NRBP1	TRUE	FALSE
chr2	27433485	T	A	ENST00000379852	ENSG00000115216	NRBP1	TRUE	FALSE
chr2	27433485	T	C	ENST00000379852	ENSG00000115216	NRBP1	TRUE	FALSE
chr2	27433485	T	G	ENST00000379852	ENSG00000115216	NRBP1	TRUE	FALSE
chr2	27433671	A	C	ENST00000379852	ENSG00000115216	NRBP1	TRUE	FALSE
chr2	27433671	A	G	ENST00000379852	ENSG00000115216	NRBP1	TRUE	FALSE
chr2	27433671	A	T	ENST00000379852	ENSG00000115216	NRBP1	TRUE	FALSE
chr2	27433672	G	A	ENST00000379852	ENSG00000115216	NRBP1	TRUE	FALSE
chr2	27433672	G	C	ENST00000379852	ENSG00000115216	NRBP1	TRUE	FALSE
chr2	27433672	G	T	ENST00000379852	ENSG00000115216	NRBP1	TRUE	FALSE
chr2	27433679	C	T	ENST00000379852	ENSG00000115216	NRBP1	TRUE	TRUE
chr2	27433711	C	A	ENST00000379852	ENSG00000115216	NRBP1	TRUE	TRUE
chr2	27433711	C	G	ENST00000379852	ENSG00000115216	NRBP1	TRUE	TRUE
chr2	27433727	G	T	ENST00000379852	ENSG00000115216	NRBP1	TRUE	TRUE
chr2	27433730	G	T	ENST00000379852	ENSG00000115216	NRBP1	TRUE	TRUE
chr2	27433739	G	T	ENST00000379852	ENSG00000115216	NRBP1	TRUE	TRUE
chr2	27433749	G	A	ENST00000379852	ENSG00000115216	NRBP1	TRUE	TRUE
chr2	27433750	G	A	ENST00000379852	ENSG00000115216	NRBP1	TRUE	TRUE
chr2	27433754	G	T	ENST00000379852	ENSG00000115216	NRBP1	TRUE	TRUE
chr2	27433760	C	T	ENST00000379852	ENSG00000115216	NRBP1	TRUE	TRUE
chr2	27433769	G	T	ENST00000379852	ENSG00000115216	NRBP1	TRUE	TRUE
chr2	27433775	A	T	ENST00000379852	ENSG00000115216	NRBP1	TRUE	TRUE
chr2	27433783	C	A	ENST00000379852	ENSG00000115216	NRBP1	TRUE	TRUE
chr2	27433783	C	G	ENST00000379852	ENSG00000115216	NRBP1	TRUE	TRUE
chr2	27433784	A	T	ENST00000379852	ENSG00000115216	NRBP1	TRUE	TRUE
chr2	27433790	C	T	ENST00000379852	ENSG00000115216	NRBP1	TRUE	TRUE
chr2	27433793	G	T	ENST00000379852	ENSG00000115216	NRBP1	TRUE	TRUE
chr2	27433796	G	A	ENST00000379852	ENSG00000115216	NRBP1	TRUE	TRUE
chr2	27433796	G	C	ENST00000379852	ENSG00000115216	NRBP1	TRUE	TRUE
chr2	27433796	G	T	ENST00000379852	ENSG00000115216	NRBP1	TRUE	TRUE
chr2	27433797	T	A	ENST00000379852	ENSG00000115216	NRBP1	TRUE	TRUE
chr2	27433797	T	C	ENST00000379852	ENSG00000115216	NRBP1	TRUE	FALSE
chr2	27433797	T	G	ENST00000379852	ENSG00000115216	NRBP1	TRUE	TRUE
chr2	27433987	A	C	ENST00000379852	ENSG00000115216	NRBP1	TRUE	FALSE
chr2	27433987	A	G	ENST00000379852	ENSG00000115216	NRBP1	TRUE	FALSE
chr2	27433987	A	T	ENST00000379852	ENSG00000115216	NRBP1	TRUE	FALSE
chr2	27433988	G	A	ENST00000379852	ENSG00000115216	NRBP1	TRUE	TRUE
chr2	27433988	G	C	ENST00000379852	ENSG00000115216	NRBP1	TRUE	FALSE
chr2	27433988	G	T	ENST00000379852	ENSG00000115216	NRBP1	TRUE	FALSE
chr2	27433989	G	T	ENST00000379852	ENSG00000115216	NRBP1	TRUE	TRUE
chr2	27433992	A	T	ENST00000379852	ENSG00000115216	NRBP1	TRUE	TRUE
chr2	27434022	C	T	ENST00000379852	ENSG00000115216	NRBP1	TRUE	TRUE
chr2	27434026	T	A	ENST00000379852	ENSG00000115216	NRBP1	TRUE	TRUE
chr2	27434028	G	T	ENST00000379852	ENSG00000115216	NRBP1	TRUE	TRUE
chr2	27434046	A	T	ENST00000379852	ENSG00000115216	NRBP1	TRUE	TRUE
chr2	27434055	A	T	ENST00000379852	ENSG00000115216	NRBP1	TRUE	TRUE
chr2	27434060	T	A	ENST00000379852	ENSG00000115216	NRBP1	TRUE	TRUE
chr2	27434060	T	G	ENST00000379852	ENSG00000115216	NRBP1	TRUE	TRUE
chr2	27434062	G	A	ENST00000379852	ENSG00000115216	NRBP1	TRUE	TRUE
chr2	27434063	G	A	ENST00000379852	ENSG00000115216	NRBP1	TRUE	TRUE
chr2	27434073	A	T	ENST00000379852	ENSG00000115216	NRBP1	TRUE	TRUE
chr2	27434076	G	T	ENST00000379852	ENSG00000115216	NRBP1	TRUE	TRUE
chr2	27434082	A	T	ENST00000379852	ENSG00000115216	NRBP1	TRUE	TRUE
chr2	27434091	G	A	ENST00000379852	ENSG00000115216	NRBP1	TRUE	FALSE
chr2	27434091	G	C	ENST00000379852	ENSG00000115216	NRBP1	TRUE	FALSE
chr2	27434091	G	T	ENST00000379852	ENSG00000115216	NRBP1	TRUE	FALSE
chr2	27434092	T	A	ENST00000379852	ENSG00000115216	NRBP1	TRUE	FALSE
chr2	27434092	T	C	ENST00000379852	ENSG00000115216	NRBP1	TRUE	FALSE
chr2	27434092	T	G	ENST00000379852	ENSG00000115216	NRBP1	TRUE	FALSE
chr2	27434469	A	C	ENST00000379852	ENSG00000115216	NRBP1	TRUE	FALSE
chr2	27434469	A	G	ENST00000379852	ENSG00000115216	NRBP1	TRUE	FALSE
chr2	27434469	A	T	ENST00000379852	ENSG00000115216	NRBP1	TRUE	FALSE
chr2	27434470	G	A	ENST00000379852	ENSG00000115216	NRBP1	TRUE	FALSE
chr2	27434470	G	C	ENST00000379852	ENSG00000115216	NRBP1	TRUE	FALSE
chr2	27434470	G	T	ENST00000379852	ENSG00000115216	NRBP1	TRUE	FALSE
chr2	27434486	G	T	ENST00000379852	ENSG00000115216	NRBP1	TRUE	TRUE
chr2	27434491	C	A	ENST00000379852	ENSG00000115216	NRBP1	TRUE	TRUE
chr2	27434491	C	G	ENST00000379852	ENSG00000115216	NRBP1	TRUE	TRUE
chr2	27434496	C	A	ENST00000379852	ENSG00000115216	NRBP1	TRUE	TRUE
chr2	27434496	C	G	ENST00000379852	ENSG00000115216	NRBP1	TRUE	TRUE
chr2	27434510	A	T	ENST00000379852	ENSG00000115216	NRBP1	TRUE	TRUE
chr2	27434513	C	T	ENST00000379852	ENSG00000115216	NRBP1	TRUE	TRUE
chr2	27434522	A	T	ENST00000379852	ENSG00000115216	NRBP1	TRUE	TRUE
chr2	27434525	A	T	ENST00000379852	ENSG00000115216	NRBP1	TRUE	TRUE
chr2	27434531	A	T	ENST00000379852	ENSG00000115216	NRBP1	TRUE	TRUE
chr2	27434534	A	T	ENST00000379852	ENSG00000115216	NRBP1	TRUE	TRUE
chr2	27434543	A	T	ENST00000379852	ENSG00000115216	NRBP1	TRUE	TRUE
chr2	27434555	G	T	ENST00000379852	ENSG00000115216	NRBP1	TRUE	TRUE
chr2	27434558	A	T	ENST00000379852	ENSG00000115216	NRBP1	TRUE	TRUE
chr2	27434561	G	A	ENST00000379852	ENSG00000115216	NRBP1	TRUE	TRUE
chr2	27434561	G	C	ENST00000379852	ENSG00000115216	NRBP1	TRUE	TRUE
chr2	27434561	G	T	ENST00000379852	ENSG00000115216	NRBP1	TRUE	TRUE
chr2	27434562	T	A	ENST00000379852	ENSG00000115216	NRBP1	TRUE	TRUE
chr2	27434562	T	C	ENST00000379852	ENSG00000115216	NRBP1	TRUE	FALSE
chr2	27434562	T	G	ENST00000379852	ENSG00000115216	NRBP1	TRUE	TRUE
chr2	27434720	A	C	ENST00000379852	ENSG00000115216	NRBP1	TRUE	FALSE
chr2	27434720	A	G	ENST00000379852	ENSG00000115216	NRBP1	TRUE	FALSE
chr2	27434720	A	T	ENST00000379852	ENSG00000115216	NRBP1	TRUE	FALSE
chr2	27434721	G	A	ENST00000379852	ENSG00000115216	NRBP1	TRUE	FALSE
chr2	27434721	G	C	ENST00000379852	ENSG00000115216	NRBP1	TRUE	FALSE
chr2	27434721	G	T	ENST00000379852	ENSG00000115216	NRBP1	TRUE	FALSE
chr2	27434726	G	A	ENST00000379852	ENSG00000115216	NRBP1	TRUE	TRUE
chr2	27434727	G	A	ENST00000379852	ENSG00000115216	NRBP1	TRUE	TRUE
chr2	27434728	A	T	ENST00000379852	ENSG00000115216	NRBP1	TRUE	TRUE
chr2	27434735	G	A	ENST00000379852	ENSG00000115216	NRBP1	TRUE	TRUE
chr2	27434736	G	A	ENST00000379852	ENSG00000115216	NRBP1	TRUE	TRUE
chr2	27434739	C	A	ENST00000379852	ENSG00000115216	NRBP1	TRUE	TRUE
chr2	27434743	C	T	ENST00000379852	ENSG00000115216	NRBP1	TRUE	TRUE
chr2	27434763	G	A	ENST00000379852	ENSG00000115216	NRBP1	TRUE	FALSE
chr2	27434763	G	C	ENST00000379852	ENSG00000115216	NRBP1	TRUE	FALSE
chr2	27434763	G	T	ENST00000379852	ENSG00000115216	NRBP1	TRUE	FALSE
chr2	27434764	T	A	ENST00000379852	ENSG00000115216	NRBP1	TRUE	FALSE
chr2	27434764	T	C	ENST00000379852	ENSG00000115216	NRBP1	FALSE	FALSE
chr2	27434764	T	G	ENST00000379852	ENSG00000115216	NRBP1	TRUE	FALSE
chr2	27435131	A	C	ENST00000379852	ENSG00000115216	NRBP1	TRUE	FALSE
chr2	27435131	A	G	ENST00000379852	ENSG00000115216	NRBP1	TRUE	FALSE
chr2	27435131	A	T	ENST00000379852	ENSG00000115216	NRBP1	TRUE	FALSE
chr2	27435132	G	A	ENST00000379852	ENSG00000115216	NRBP1	TRUE	FALSE
chr2	27435132	G	C	ENST00000379852	ENSG00000115216	NRBP1	TRUE	FALSE
chr2	27435132	G	T	ENST00000379852	ENSG00000115216	NRBP1	TRUE	FALSE
chr2	27435136	C	A	ENST00000379852	ENSG00000115216	NRBP1	TRUE	TRUE
chr2	27435136	C	G	ENST00000379852	ENSG00000115216	NRBP1	TRUE	TRUE
chr2	27435148	T	A	ENST00000379852	ENSG00000115216	NRBP1	TRUE	TRUE
chr2	27435181	T	A	ENST00000379852	ENSG00000115216	NRBP1	TRUE	TRUE
chr2	27435197	C	T	ENST00000379852	ENSG00000115216	NRBP1	TRUE	TRUE
chr2	27435206	G	T	ENST00000379852	ENSG00000115216	NRBP1	TRUE	TRUE
chr2	27435215	A	T	ENST00000379852	ENSG00000115216	NRBP1	TRUE	TRUE
chr2	27435228	G	A	ENST00000379852	ENSG00000115216	NRBP1	TRUE	FALSE
chr2	27435228	G	C	ENST00000379852	ENSG00000115216	NRBP1	TRUE	FALSE
chr2	27435228	G	T	ENST00000379852	ENSG00000115216	NRBP1	TRUE	FALSE
chr2	27435229	T	A	ENST00000379852	ENSG00000115216	NRBP1	TRUE	FALSE
chr2	27435229	T	C	ENST00000379852	ENSG00000115216	NRBP1	TRUE	FALSE
chr2	27435229	T	G	ENST00000379852	ENSG00000115216	NRBP1	TRUE	FALSE
chr2	27436751	A	C	ENST00000379852	ENSG00000115216	NRBP1	TRUE	FALSE
chr2	27436751	A	G	ENST00000379852	ENSG00000115216	NRBP1	TRUE	FALSE
chr2	27436751	A	T	ENST00000379852	ENSG00000115216	NRBP1	TRUE	FALSE
chr2	27436752	G	A	ENST00000379852	ENSG00000115216	NRBP1	TRUE	FALSE
chr2	27436752	G	C	ENST00000379852	ENSG00000115216	NRBP1	TRUE	FALSE
chr2	27436752	G	T	ENST00000379852	ENSG00000115216	NRBP1	TRUE	FALSE
chr2	27436782	A	T	ENST00000379852	ENSG00000115216	NRBP1	TRUE	TRUE
chr2	27436790	T	A	ENST00000379852	ENSG00000115216	NRBP1	TRUE	TRUE
chr2	27436791	C	T	ENST00000379852	ENSG00000115216	NRBP1	TRUE	TRUE
chr2	27436794	G	T	ENST00000379852	ENSG00000115216	NRBP1	TRUE	TRUE
chr2	27436797	G	T	ENST00000379852	ENSG00000115216	NRBP1	TRUE	TRUE
chr2	27436800	C	T	ENST00000379852	ENSG00000115216	NRBP1	TRUE	TRUE
chr2	27436803	A	T	ENST00000379852	ENSG00000115216	NRBP1	TRUE	TRUE
chr2	27436827	G	T	ENST00000379852	ENSG00000115216	NRBP1	TRUE	TRUE
chr2	27436832	T	A	ENST00000379852	ENSG00000115216	NRBP1	TRUE	TRUE
chr2	27436832	T	G	ENST00000379852	ENSG00000115216	NRBP1	TRUE	TRUE
chr2	27436833	G	T	ENST00000379852	ENSG00000115216	NRBP1	TRUE	TRUE
chr2	27436836	G	T	ENST00000379852	ENSG00000115216	NRBP1	TRUE	TRUE
chr2	27436837	G	A	ENST00000379852	ENSG00000115216	NRBP1	TRUE	FALSE
chr2	27436837	G	C	ENST00000379852	ENSG00000115216	NRBP1	TRUE	FALSE
chr2	27436837	G	T	ENST00000379852	ENSG00000115216	NRBP1	TRUE	FALSE
chr2	27436838	T	A	ENST00000379852	ENSG00000115216	NRBP1	TRUE	FALSE
chr2	27436838	T	C	ENST00000379852	ENSG00000115216	NRBP1	TRUE	FALSE
chr2	27436838	T	G	ENST00000379852	ENSG00000115216	NRBP1	TRUE	FALSE
chr2	27437045	A	C	ENST00000379852	ENSG00000115216	NRBP1	TRUE	FALSE
chr2	27437045	A	G	ENST00000379852	ENSG00000115216	NRBP1	TRUE	FALSE
chr2	27437045	A	T	ENST00000379852	ENSG00000115216	NRBP1	TRUE	FALSE
chr2	27437046	G	A	ENST00000379852	ENSG00000115216	NRBP1	TRUE	FALSE
chr2	27437046	G	C	ENST00000379852	ENSG00000115216	NRBP1	TRUE	FALSE
chr2	27437046	G	T	ENST00000379852	ENSG00000115216	NRBP1	TRUE	FALSE
chr2	27437081	C	A	ENST00000379852	ENSG00000115216	NRBP1	TRUE	TRUE
chr2	27437081	C	G	ENST00000379852	ENSG00000115216	NRBP1	TRUE	TRUE
chr2	27437096	T	A	ENST00000379852	ENSG00000115216	NRBP1	TRUE	TRUE
chr2	27437103	G	T	ENST00000379852	ENSG00000115216	NRBP1	TRUE	TRUE
chr2	27437106	G	A	ENST00000379852	ENSG00000115216	NRBP1	TRUE	TRUE
chr2	27437106	G	C	ENST00000379852	ENSG00000115216	NRBP1	TRUE	TRUE
chr2	27437106	G	T	ENST00000379852	ENSG00000115216	NRBP1	TRUE	TRUE
chr2	27437107	T	A	ENST00000379852	ENSG00000115216	NRBP1	TRUE	TRUE
chr2	27437107	T	C	ENST00000379852	ENSG00000115216	NRBP1	TRUE	FALSE
chr2	27437107	T	G	ENST00000379852	ENSG00000115216	NRBP1	TRUE	TRUE
chr2	27437260	A	C	ENST00000379852	ENSG00000115216	NRBP1	TRUE	TRUE
chr2	27437260	A	G	ENST00000379852	ENSG00000115216	NRBP1	TRUE	FALSE
chr2	27437260	A	T	ENST00000379852	ENSG00000115216	NRBP1	TRUE	TRUE
chr2	27437261	G	A	ENST00000379852	ENSG00000115216	NRBP1	TRUE	FALSE
chr2	27437261	G	C	ENST00000379852	ENSG00000115216	NRBP1	TRUE	TRUE
chr2	27437261	G	T	ENST00000379852	ENSG00000115216	NRBP1	TRUE	TRUE
chr2	27437274	G	T	ENST00000379852	ENSG00000115216	NRBP1
chr2	27437280	C	T	ENST00000379852	ENSG00000115216	NRBP1
chr2	27437289	G	T	ENST00000379852	ENSG00000115216	NRBP1
chr2	27437292	G	T	ENST00000379852	ENSG00000115216	NRBP1
chr2	27437299	C	A	ENST00000379852	ENSG00000115216	NRBP1
chr2	27437299	C	G	ENST00000379852	ENSG00000115216	NRBP1
chr2	27437303	T	A	ENST00000379852	ENSG00000115216	NRBP1	TRUE	TRUE
chr2	27437303	T	G	ENST00000379852	ENSG00000115216	NRBP1	TRUE	TRUE
chr2	27437310	C	T	ENST00000379852	ENSG00000115216	NRBP1	TRUE	TRUE
chr2	27437313	G	T	ENST00000379852	ENSG00000115216	NRBP1	TRUE	TRUE
chr2	27437334	C	T	ENST00000379852	ENSG00000115216	NRBP1	TRUE	TRUE
chr2	27437343	G	T	ENST00000379852	ENSG00000115216	NRBP1	TRUE	TRUE
chr2	27437353	T	A	ENST00000379852	ENSG00000115216	NRBP1	TRUE	TRUE
chr2	27437353	T	G	ENST00000379852	ENSG00000115216	NRBP1	TRUE	TRUE
chr2	27437355	C	T	ENST00000379852	ENSG00000115216	NRBP1	TRUE	TRUE
chr2	27437361	G	A	ENST00000379852	ENSG00000115216	NRBP1	TRUE	FALSE
chr2	27437361	G	C	ENST00000379852	ENSG00000115216	NRBP1	TRUE	FALSE
chr2	27437361	G	T	ENST00000379852	ENSG00000115216	NRBP1	TRUE	FALSE
chr2	27437362	T	A	ENST00000379852	ENSG00000115216	NRBP1	TRUE	FALSE
chr2	27437362	T	C	ENST00000379852	ENSG00000115216	NRBP1	TRUE	FALSE
chr2	27437362	T	G	ENST00000379852	ENSG00000115216	NRBP1	TRUE	FALSE
chr2	27439764	A	C	ENST00000379852	ENSG00000115216	NRBP1	TRUE	FALSE
chr2	27439764	A	G	ENST00000379852	ENSG00000115216	NRBP1	TRUE	FALSE
chr2	27439764	A	T	ENST00000379852	ENSG00000115216	NRBP1	TRUE	FALSE
chr2	27439765	G	A	ENST00000379852	ENSG00000115216	NRBP1	TRUE	FALSE
chr2	27439765	G	C	ENST00000379852	ENSG00000115216	NRBP1	TRUE	FALSE
chr2	27439765	G	T	ENST00000379852	ENSG00000115216	NRBP1	TRUE	FALSE
chr2	27439766	G	T	ENST00000379852	ENSG00000115216	NRBP1	TRUE	TRUE
chr2	27439775	C	T	ENST00000379852	ENSG00000115216	NRBP1	TRUE	TRUE
chr2	27439778	A	T	ENST00000379852	ENSG00000115216	NRBP1	TRUE	TRUE
chr2	27439783	C	A	ENST00000379852	ENSG00000115216	NRBP1	TRUE	TRUE
chr2	27439787	C	T	ENST00000379852	ENSG00000115216	NRBP1	TRUE	TRUE
chr2	27439793	G	T	ENST00000379852	ENSG00000115216	NRBP1	TRUE	TRUE
chr2	27439805	A	T	ENST00000379852	ENSG00000115216	NRBP1	TRUE	TRUE
chr2	27439817	A	T	ENST00000379852	ENSG00000115216	NRBP1	TRUE	TRUE
chr2	27439820	G	T	ENST00000379852	ENSG00000115216	NRBP1	TRUE	TRUE
chr2	27439842	T	A	ENST00000379852	ENSG00000115216	NRBP1	TRUE	TRUE
chr2	27439847	G	T	ENST00000379852	ENSG00000115216	NRBP1	TRUE	TRUE
chr2	27439857	C	A	ENST00000379852	ENSG00000115216	NRBP1	TRUE	TRUE
chr2	27439862	A	T	ENST00000379852	ENSG00000115216	NRBP1	TRUE	TRUE
chr2	27439882	C	A	ENST00000379852	ENSG00000115216	NRBP1	TRUE	TRUE
chr2	27439889	G	T	ENST00000379852	ENSG00000115216	NRBP1	TRUE	TRUE
chr2	27439895	C	T	ENST00000379852	ENSG00000115216	NRBP1	TRUE	TRUE
chr2	27439899	G	A	ENST00000379852	ENSG00000115216	NRBP1	TRUE	FALSE
chr2	27439899	G	C	ENST00000379852	ENSG00000115216	NRBP1	TRUE	FALSE
chr2	27439899	G	T	ENST00000379852	ENSG00000115216	NRBP1	TRUE	FALSE
chr2	27439900	T	A	ENST00000379852	ENSG00000115216	NRBP1	TRUE	FALSE
chr2	27439900	T	C	ENST00000379852	ENSG00000115216	NRBP1	TRUE	FALSE
chr2	27439900	T	G	ENST00000379852	ENSG00000115216	NRBP1	TRUE	TRUE
chr2	27440401	A	C	ENST00000379852	ENSG00000115216	NRBP1	TRUE	FALSE
chr2	27440401	A	G	ENST00000379852	ENSG00000115216	NRBP1	TRUE	FALSE
chr2	27440401	A	T	ENST00000379852	ENSG00000115216	NRBP1	TRUE	FALSE
chr2	27440402	G	A	ENST00000379852	ENSG00000115216	NRBP1	TRUE	FALSE
chr2	27440402	G	C	ENST00000379852	ENSG00000115216	NRBP1	TRUE	FALSE
chr2	27440402	G	T	ENST00000379852	ENSG00000115216	NRBP1	TRUE	FALSE
chr2	27440414	G	T	ENST00000379852	ENSG00000115216	NRBP1	TRUE	TRUE
chr2	27440426	G	T	ENST00000379852	ENSG00000115216	NRBP1	TRUE	TRUE
chr2	27440429	G	T	ENST00000379852	ENSG00000115216	NRBP1	TRUE	TRUE
chr2	27440438	A	T	ENST00000379852	ENSG00000115216	NRBP1	TRUE	TRUE
chr2	27440468	G	T	ENST00000379852	ENSG00000115216	NRBP1	TRUE	TRUE
chr2	27440480	G	T	ENST00000379852	ENSG00000115216	NRBP1	TRUE	TRUE
chr2	27440486	G	T	ENST00000379852	ENSG00000115216	NRBP1	TRUE	TRUE
chr2	27440489	A	T	ENST00000379852	ENSG00000115216	NRBP1	TRUE	TRUE
chr2	27440492	G	T	ENST00000379852	ENSG00000115216	NRBP1	TRUE	TRUE
chr2	27440501	C	T	ENST00000379852	ENSG00000115216	NRBP1	TRUE	TRUE
chr2	27440508	T	A	ENST00000379852	ENSG00000115216	NRBP1	TRUE	TRUE
chr2	27440509	G	A	ENST00000379852	ENSG00000115216	NRBP1	TRUE	TRUE
chr2	27440509	G	C	ENST00000379852	ENSG00000115216	NRBP1	TRUE	TRUE
chr2	27440509	G	T	ENST00000379852	ENSG00000115216	NRBP1	TRUE	TRUE
chr2	27440510	T	A	ENST00000379852	ENSG00000115216	NRBP1	TRUE	TRUE
chr2	27440510	T	C	ENST00000379852	ENSG00000115216	NRBP1	TRUE	FALSE
chr2	27440510	T	G	ENST00000379852	ENSG00000115216	NRBP1	TRUE	TRUE
chr2	27440650	A	C	ENST00000379852	ENSG00000115216	NRBP1	TRUE	FALSE
chr2	27440650	A	G	ENST00000379852	ENSG00000115216	NRBP1	TRUE	FALSE
chr2	27440650	A	T	ENST00000379852	ENSG00000115216	NRBP1	TRUE	FALSE
chr2	27440651	G	A	ENST00000379852	ENSG00000115216	NRBP1	TRUE	FALSE
chr2	27440651	G	C	ENST00000379852	ENSG00000115216	NRBP1	TRUE	FALSE
chr2	27440651	G	T	ENST00000379852	ENSG00000115216	NRBP1	TRUE	FALSE
chr2	27440655	C	A	ENST00000379852	ENSG00000115216	NRBP1	TRUE	TRUE
chr2	27440655	C	G	ENST00000379852	ENSG00000115216	NRBP1	TRUE	TRUE
chr2	27440659	C	T	ENST00000379852	ENSG00000115216	NRBP1	TRUE	TRUE
chr2	27440663	C	A	ENST00000379852	ENSG00000115216	NRBP1	TRUE	TRUE
chr2	27440663	C	G	ENST00000379852	ENSG00000115216	NRBP1	TRUE	TRUE
chr2	27440674	G	T	ENST00000379852	ENSG00000115216	NRBP1	TRUE	TRUE
chr2	27440678	T	A	ENST00000379852	ENSG00000115216	NRBP1	TRUE	TRUE
chr2	27440678	T	G	ENST00000379852	ENSG00000115216	NRBP1	TRUE	TRUE
chr2	27440683	A	T	ENST00000379852	ENSG00000115216	NRBP1	TRUE	TRUE
chr2	27440692	G	T	ENST00000379852	ENSG00000115216	NRBP1	TRUE	TRUE
chr2	27440703	G	A	ENST00000379852	ENSG00000115216	NRBP1	TRUE	FALSE
chr2	27440703	G	C	ENST00000379852	ENSG00000115216	NRBP1	TRUE	FALSE
chr2	27440703	G	T	ENST00000379852	ENSG00000115216	NRBP1	TRUE	FALSE
chr2	27440704	T	A	ENST00000379852	ENSG00000115216	NRBP1	TRUE	FALSE
chr2	27440704	T	C	ENST00000379852	ENSG00000115216	NRBP1	TRUE	FALSE
chr2	27440704	T	G	ENST00000379852	ENSG00000115216	NRBP1	TRUE	FALSE
chr2	27440803	A	C	ENST00000379852	ENSG00000115216	NRBP1	TRUE	FALSE
chr2	27440803	A	G	ENST00000379852	ENSG00000115216	NRBP1	TRUE	FALSE
chr2	27440803	A	T	ENST00000379852	ENSG00000115216	NRBP1	TRUE	FALSE
chr2	27440804	G	A	ENST00000379852	ENSG00000115216	NRBP1	TRUE	FALSE
chr2	27440804	G	C	ENST00000379852	ENSG00000115216	NRBP1	TRUE	FALSE
chr2	27440804	G	T	ENST00000379852	ENSG00000115216	NRBP1	TRUE	FALSE
chr2	27440817	T	A	ENST00000379852	ENSG00000115216	NRBP1	TRUE	TRUE
chr2	27440817	T	G	ENST00000379852	ENSG00000115216	NRBP1	TRUE	TRUE
chr2	27440848	C	T	ENST00000379852	ENSG00000115216	NRBP1	TRUE	TRUE
chr2	27440851	C	T	ENST00000379852	ENSG00000115216	NRBP1	TRUE	TRUE
chr2	27440857	C	T	ENST00000379852	ENSG00000115216	NRBP1	TRUE	TRUE
chr2	27440860	C	T	ENST00000379852	ENSG00000115216	NRBP1	TRUE	TRUE
chr2	27440863	G	T	ENST00000379852	ENSG00000115216	NRBP1	TRUE	TRUE
chr2	27440866	G	T	ENST00000379852	ENSG00000115216	NRBP1	TRUE	TRUE
chr2	27440876	C	A	ENST00000379852	ENSG00000115216	NRBP1	TRUE	TRUE
chr2	27440876	C	G	ENST00000379852	ENSG00000115216	NRBP1	TRUE	TRUE
chr2	27440899	A	T	ENST00000379852	ENSG00000115216	NRBP1	TRUE	TRUE
chr2	27440914	G	T	ENST00000379852	ENSG00000115216	NRBP1	TRUE	TRUE
chr2	27440923	G	T	ENST00000379852	ENSG00000115216	NRBP1	TRUE	TRUE
chr2	27440929	G	T	ENST00000379852	ENSG00000115216	NRBP1	TRUE	TRUE
chr2	27440938	A	T	ENST00000379852	ENSG00000115216	NRBP1	TRUE	TRUE
chr2	27440941	G	A	ENST00000379852	ENSG00000115216	NRBP1	TRUE	TRUE
chr2	27440941	G	C	ENST00000379852	ENSG00000115216	NRBP1	TRUE	TRUE
chr2	27440941	G	T	ENST00000379852	ENSG00000115216	NRBP1	TRUE	TRUE
chr2	27440942	T	A	ENST00000379852	ENSG00000115216	NRBP1	TRUE	TRUE
chr2	27440942	T	C	ENST00000379852	ENSG00000115216	NRBP1	TRUE	TRUE
chr2	27440942	T	G	ENST00000379852	ENSG00000115216	NRBP1	TRUE	TRUE
chr2	27441125	A	C	ENST00000379852	ENSG00000115216	NRBP1	TRUE	FALSE
chr2	27441125	A	G	ENST00000379852	ENSG00000115216	NRBP1	TRUE	FALSE
chr2	27441125	A	T	ENST00000379852	ENSG00000115216	NRBP1	TRUE	FALSE
chr2	27441126	G	A	ENST00000379852	ENSG00000115216	NRBP1	TRUE	FALSE
chr2	27441126	G	C	ENST00000379852	ENSG00000115216	NRBP1	TRUE	FALSE
chr2	27441126	G	T	ENST00000379852	ENSG00000115216	NRBP1	TRUE	FALSE
chr2	27441139	C	T	ENST00000379852	ENSG00000115216	NRBP1	TRUE	TRUE
chr2	27441144	C	A	ENST00000379852	ENSG00000115216	NRBP1	TRUE	TRUE
chr2	27441151	G	T	ENST00000379852	ENSG00000115216	NRBP1	TRUE	TRUE
chr2	27441155	C	A	ENST00000379852	ENSG00000115216	NRBP1	TRUE	TRUE
chr2	27441160	G	T	ENST00000379852	ENSG00000115216	NRBP1	TRUE	TRUE
chr2	27441163	G	T	ENST00000379852	ENSG00000115216	NRBP1	TRUE	TRUE
chr2	27441166	G	T	ENST00000379852	ENSG00000115216	NRBP1	TRUE	TRUE
chr2	27441172	A	T	ENST00000379852	ENSG00000115216	NRBP1	TRUE	TRUE
chr2	27441181	G	A	ENST00000379852	ENSG00000115216	NRBP1	TRUE	FALSE
chr2	27441181	G	C	ENST00000379852	ENSG00000115216	NRBP1	TRUE	FALSE
chr2	27441181	G	T	ENST00000379852	ENSG00000115216	NRBP1	TRUE	FALSE
chr2	27441182	T	A	ENST00000379852	ENSG00000115216	NRBP1	TRUE	FALSE
chr2	27441182	T	C	ENST00000379852	ENSG00000115216	NRBP1	TRUE	FALSE
chr2	27441182	T	G	ENST00000379852	ENSG00000115216	NRBP1	TRUE	FALSE
chr2	27441265	A	C	ENST00000379852	ENSG00000115216	NRBP1	TRUE	FALSE
chr2	27441265	A	G	ENST00000379852	ENSG00000115216	NRBP1	TRUE	FALSE
chr2	27441265	A	T	ENST00000379852	ENSG00000115216	NRBP1	TRUE	FALSE
chr2	27441266	G	A	ENST00000379852	ENSG00000115216	NRBP1	TRUE	FALSE
chr2	27441266	G	C	ENST00000379852	ENSG00000115216	NRBP1	TRUE	FALSE
chr2	27441266	G	T	ENST00000379852	ENSG00000115216	NRBP1	TRUE	FALSE
chr2	27441282	A	T	ENST00000379852	ENSG00000115216	NRBP1	TRUE	TRUE
chr2	27441286	T	A	ENST00000379852	ENSG00000115216	NRBP1	TRUE	TRUE
chr2	27441288	G	T	ENST00000379852	ENSG00000115216	NRBP1	TRUE	TRUE
chr2	27441294	A	T	ENST00000379852	ENSG00000115216	NRBP1	TRUE	TRUE
chr2	27441317	T	A	ENST00000379852	ENSG00000115216	NRBP1	TRUE	TRUE
chr2	27441331	G	A	ENST00000379852	ENSG00000115216	NRBP1	TRUE	FALSE
chr2	27441331	G	C	ENST00000379852	ENSG00000115216	NRBP1	TRUE	TRUE
chr2	27441331	G	T	ENST00000379852	ENSG00000115216	NRBP1	TRUE	TRUE
chr2	27441332	T	A	ENST00000379852	ENSG00000115216	NRBP1	TRUE	FALSE
chr2	27441332	T	C	ENST00000379852	ENSG00000115216	NRBP1	TRUE	FALSE
chr2	27441332	T	G	ENST00000379852	ENSG00000115216	NRBP1	TRUE	FALSE
chr2	27441565	A	C	ENST00000379852	ENSG00000115216	NRBP1	TRUE	FALSE
chr2	27441565	A	G	ENST00000379852	ENSG00000115216	NRBP1	TRUE	FALSE
chr2	27441565	A	T	ENST00000379852	ENSG00000115216	NRBP1	TRUE	FALSE
chr2	27441566	G	A	ENST00000379852	ENSG00000115216	NRBP1	TRUE	FALSE
chr2	27441566	G	C	ENST00000379852	ENSG00000115216	NRBP1	TRUE	FALSE
chr2	27441566	G	T	ENST00000379852	ENSG00000115216	NRBP1	TRUE	FALSE
chr2	27441569	G	T	ENST00000379852	ENSG00000115216	NRBP1	TRUE	TRUE
chr2	27441581	G	T	ENST00000379852	ENSG00000115216	NRBP1	FALSE	FALSE
chr2	27441585	T	A	ENST00000379852	ENSG00000115216	NRBP1	FALSE	FALSE
chr2	27441593	G	T	ENST00000379852	ENSG00000115216	NRBP1	FALSE	FALSE
chr2	27441602	C	T	ENST00000379852	ENSG00000115216	NRBP1	FALSE	FALSE
chr2	27441620	G	T	ENST00000379852	ENSG00000115216	NRBP1	FALSE	FALSE
chr2	27441623	G	A	ENST00000379852	ENSG00000115216	NRBP1	TRUE	FALSE
chr2	27441623	G	C	ENST00000379852	ENSG00000115216	NRBP1	TRUE	FALSE
chr2	27441623	G	T	ENST00000379852	ENSG00000115216	NRBP1	TRUE	FALSE
chr2	27441624	T	A	ENST00000379852	ENSG00000115216	NRBP1	TRUE	FALSE
chr2	27441624	T	C	ENST00000379852	ENSG00000115216	NRBP1	TRUE	FALSE
chr2	27441624	T	G	ENST00000379852	ENSG00000115216	NRBP1	TRUE	FALSE
chr2	27441706	A	C	ENST00000379852	ENSG00000115216	NRBP1	TRUE	FALSE
chr2	27441706	A	G	ENST00000379852	ENSG00000115216	NRBP1	TRUE	FALSE
chr2	27441706	A	T	ENST00000379852	ENSG00000115216	NRBP1	TRUE	FALSE
chr2	27441707	G	A	ENST00000379852	ENSG00000115216	NRBP1	TRUE	FALSE
chr2	27441707	G	C	ENST00000379852	ENSG00000115216	NRBP1	TRUE	FALSE
chr2	27441707	G	T	ENST00000379852	ENSG00000115216	NRBP1	TRUE	FALSE
chr2	27441714	C	T	ENST00000379852	ENSG00000115216	NRBP1	FALSE	FALSE
chr2	27441724	T	A	ENST00000379852	ENSG00000115216	NRBP1	FALSE	FALSE
chr2	27441738	G	T	ENST00000379852	ENSG00000115216	NRBP1	FALSE	FALSE
chr2	27441741	G	T	ENST00000379852	ENSG00000115216	NRBP1	FALSE	FALSE
chr2	27441748	T	A	ENST00000379852	ENSG00000115216	NRBP1	FALSE	FALSE
chr2	27441753	A	T	ENST00000379852	ENSG00000115216	NRBP1	FALSE	FALSE
chr2	27441787	C	A	ENST00000379852	ENSG00000115216	NRBP1	FALSE	FALSE
chr2	27441787	C	G	ENST00000379852	ENSG00000115216	NRBP1	FALSE	FALSE
chr2	27442424	C	A	ENST00000288873	ENSG00000157992	KRTCAP3	FALSE	FALSE
chr2	27442433	C	A	ENST00000288873	ENSG00000157992	KRTCAP3	FALSE	FALSE
chr2	27442441	G	A	ENST00000288873	ENSG00000157992	KRTCAP3	FALSE	FALSE
chr2	27442441	G	C	ENST00000288873	ENSG00000157992	KRTCAP3	FALSE	FALSE
chr2	27442441	G	T	ENST00000288873	ENSG00000157992	KRTCAP3	FALSE	FALSE
chr2	27442442	T	A	ENST00000288873	ENSG00000157992	KRTCAP3	FALSE	FALSE
chr2	27442442	T	C	ENST00000288873	ENSG00000157992	KRTCAP3	FALSE	FALSE
chr2	27442442	T	G	ENST00000288873	ENSG00000157992	KRTCAP3	FALSE	FALSE
chr2	27442577	A	C	ENST00000288873	ENSG00000157992	KRTCAP3	TRUE	FALSE
chr2	27442577	A	G	ENST00000288873	ENSG00000157992	KRTCAP3	TRUE	FALSE
chr2	27442577	A	T	ENST00000288873	ENSG00000157992	KRTCAP3	TRUE	FALSE
chr2	27442578	G	A	ENST00000288873	ENSG00000157992	KRTCAP3	TRUE	FALSE
chr2	27442578	G	C	ENST00000288873	ENSG00000157992	KRTCAP3	TRUE	FALSE
chr2	27442578	G	T	ENST00000288873	ENSG00000157992	KRTCAP3	TRUE	FALSE
chr2	27442630	T	A	ENST00000288873	ENSG00000157992	KRTCAP3	TRUE	TRUE
chr2	27442719	G	T	ENST00000288873	ENSG00000157992	KRTCAP3	TRUE	TRUE
chr2	27442724	C	A	ENST00000288873	ENSG00000157992	KRTCAP3	TRUE	TRUE
chr2	27442724	C	G	ENST00000288873	ENSG00000157992	KRTCAP3	TRUE	TRUE
chr2	27442753	C	A	ENST00000288873	ENSG00000157992	KRTCAP3	TRUE	TRUE
chr2	27442764	G	A	ENST00000288873	ENSG00000157992	KRTCAP3	TRUE	FALSE
chr2	27442764	G	C	ENST00000288873	ENSG00000157992	KRTCAP3	TRUE	FALSE
chr2	27442764	G	T	ENST00000288873	ENSG00000157992	KRTCAP3	TRUE	FALSE
chr2	27442765	T	A	ENST00000288873	ENSG00000157992	KRTCAP3	TRUE	FALSE
chr2	27442765	T	C	ENST00000288873	ENSG00000157992	KRTCAP3	TRUE	FALSE
chr2	27442765	T	G	ENST00000288873	ENSG00000157992	KRTCAP3	TRUE	FALSE
chr2	27442840	A	C	ENST00000288873	ENSG00000157992	KRTCAP3	TRUE	FALSE
chr2	27442840	A	G	ENST00000288873	ENSG00000157992	KRTCAP3	TRUE	FALSE
chr2	27442840	A	T	ENST00000288873	ENSG00000157992	KRTCAP3	TRUE	FALSE
chr2	27442841	G	A	ENST00000288873	ENSG00000157992	KRTCAP3	TRUE	FALSE
chr2	27442841	G	C	ENST00000288873	ENSG00000157992	KRTCAP3	TRUE	FALSE
chr2	27442841	G	T	ENST00000288873	ENSG00000157992	KRTCAP3	TRUE	FALSE
chr2	27442854	G	T	ENST00000288873	ENSG00000157992	KRTCAP3	TRUE	TRUE
chr2	27442902	G	A	ENST00000288873	ENSG00000157992	KRTCAP3	TRUE	FALSE
chr2	27442902	G	C	ENST00000288873	ENSG00000157992	KRTCAP3	TRUE	FALSE
chr2	27442902	G	T	ENST00000288873	ENSG00000157992	KRTCAP3	TRUE	FALSE
chr2	27442903	T	A	ENST00000288873	ENSG00000157992	KRTCAP3	TRUE	FALSE
chr2	27442903	T	C	ENST00000288873	ENSG00000157992	KRTCAP3	TRUE	FALSE
chr2	27442903	T	G	ENST00000288873	ENSG00000157992	KRTCAP3	TRUE	FALSE
chr2	27443072	A	C	ENST00000288873	ENSG00000157992	KRTCAP3	TRUE	FALSE
chr2	27443072	A	G	ENST00000288873	ENSG00000157992	KRTCAP3	TRUE	FALSE
chr2	27443072	A	T	ENST00000288873	ENSG00000157992	KRTCAP3	TRUE	FALSE
chr2	27443073	G	A	ENST00000288873	ENSG00000157992	KRTCAP3	TRUE	FALSE
chr2	27443073	G	C	ENST00000288873	ENSG00000157992	KRTCAP3	TRUE	FALSE
chr2	27443073	G	T	ENST00000288873	ENSG00000157992	KRTCAP3	TRUE	FALSE
chr2	27443078	G	A	ENST00000288873	ENSG00000157992	KRTCAP3	TRUE	TRUE
chr2	27443079	G	A	ENST00000288873	ENSG00000157992	KRTCAP3	TRUE	TRUE
chr2	27443114	T	A	ENST00000288873	ENSG00000157992	KRTCAP3	TRUE	TRUE
chr2	27443127	C	A	ENST00000288873	ENSG00000157992	KRTCAP3	TRUE	TRUE
chr2	27443153	C	A	ENST00000288873	ENSG00000157992	KRTCAP3	TRUE	TRUE
chr2	27443153	C	G	ENST00000288873	ENSG00000157992	KRTCAP3	TRUE	TRUE
chr2	27443196	C	A	ENST00000288873	ENSG00000157992	KRTCAP3	TRUE	TRUE
chr2	27443203	G	T	ENST00000288873	ENSG00000157992	KRTCAP3	TRUE	TRUE
chr2	27443233	G	T	ENST00000288873	ENSG00000157992	KRTCAP3	TRUE	TRUE
chr2	27443242	G	T	ENST00000288873	ENSG00000157992	KRTCAP3	TRUE	TRUE
chr2	27443256	C	A	ENST00000288873	ENSG00000157992	KRTCAP3	TRUE	TRUE
chr2	27443272	A	T	ENST00000288873	ENSG00000157992	KRTCAP3	TRUE	TRUE
chr2	27443280	T	A	ENST00000288873	ENSG00000157992	KRTCAP3	TRUE	TRUE
chr2	27443280	T	G	ENST00000288873	ENSG00000157992	KRTCAP3	TRUE	TRUE
chr2	27443281	G	A	ENST00000288873	ENSG00000157992	KRTCAP3	TRUE	FALSE
chr2	27443281	G	C	ENST00000288873	ENSG00000157992	KRTCAP3	TRUE	FALSE
chr2	27443281	G	T	ENST00000288873	ENSG00000157992	KRTCAP3	TRUE	FALSE
chr2	27443282	T	A	ENST00000288873	ENSG00000157992	KRTCAP3	TRUE	FALSE
chr2	27443282	T	C	ENST00000288873	ENSG00000157992	KRTCAP3	TRUE	FALSE
chr2	27443282	T	G	ENST00000288873	ENSG00000157992	KRTCAP3	TRUE	FALSE
chr2	27443396	A	C	ENST00000288873	ENSG00000157992	KRTCAP3	TRUE	FALSE
chr2	27443396	A	G	ENST00000288873	ENSG00000157992	KRTCAP3	TRUE	FALSE
chr2	27443396	A	T	ENST00000288873	ENSG00000157992	KRTCAP3	TRUE	FALSE
chr2	27443397	G	A	ENST00000288873	ENSG00000157992	KRTCAP3	TRUE	FALSE
chr2	27443397	G	C	ENST00000288873	ENSG00000157992	KRTCAP3	TRUE	FALSE
chr2	27443397	G	T	ENST00000288873	ENSG00000157992	KRTCAP3	TRUE	FALSE
chr2	27443408	T	A	ENST00000288873	ENSG00000157992	KRTCAP3	TRUE	TRUE
chr2	27443417	G	A	ENST00000288873	ENSG00000157992	KRTCAP3	TRUE	TRUE
chr2	27443418	G	A	ENST00000288873	ENSG00000157992	KRTCAP3	TRUE	TRUE
chr2	27443429	T	A	ENST00000288873	ENSG00000157992	KRTCAP3	TRUE	TRUE
chr2	27443446	G	T	ENST00000288873	ENSG00000157992	KRTCAP3	TRUE	TRUE
chr2	27443466	C	A	ENST00000288873	ENSG00000157992	KRTCAP3	TRUE	TRUE
chr2	27443466	C	G	ENST00000288873	ENSG00000157992	KRTCAP3	TRUE	TRUE
chr2	27443469	C	A	ENST00000288873	ENSG00000157992	KRTCAP3	TRUE	TRUE
chr2	27443472	T	A	ENST00000288873	ENSG00000157992	KRTCAP3	TRUE	TRUE
chr2	27443494	G	T	ENST00000288873	ENSG00000157992	KRTCAP3	FALSE	FALSE
chr2	27443508	C	A	ENST00000288873	ENSG00000157992	KRTCAP3	FALSE	FALSE
chr2	27443512	A	T	ENST00000288873	ENSG00000157992	KRTCAP3	FALSE	FALSE
chr2	27443518	G	T	ENST00000288873	ENSG00000157992	KRTCAP3	FALSE	FALSE
chr2	27443524	C	T	ENST00000288873	ENSG00000157992	KRTCAP3	FALSE	FALSE
chr2	27443530	C	T	ENST00000288873	ENSG00000157992	KRTCAP3	FALSE	FALSE
chr2	27443533	G	A	ENST00000288873	ENSG00000157992	KRTCAP3	TRUE	FALSE
chr2	27443533	G	C	ENST00000288873	ENSG00000157992	KRTCAP3	TRUE	FALSE
chr2	27443533	G	T	ENST00000288873	ENSG00000157992	KRTCAP3	TRUE	FALSE
chr2	27443534	T	A	ENST00000288873	ENSG00000157992	KRTCAP3	TRUE	FALSE
chr2	27443534	T	C	ENST00000288873	ENSG00000157992	KRTCAP3	TRUE	FALSE
chr2	27443534	T	G	ENST00000288873	ENSG00000157992	KRTCAP3	TRUE	FALSE
chr2	27443947	A	C	ENST00000288873	ENSG00000157992	KRTCAP3	TRUE	FALSE
chr2	27443947	A	G	ENST00000288873	ENSG00000157992	KRTCAP3	TRUE	FALSE
chr2	27443947	A	T	ENST00000288873	ENSG00000157992	KRTCAP3	TRUE	FALSE
chr2	27443948	G	A	ENST00000288873	ENSG00000157992	KRTCAP3	TRUE	FALSE
chr2	27443948	G	C	ENST00000288873	ENSG00000157992	KRTCAP3	TRUE	FALSE
chr2	27443948	G	T	ENST00000288873	ENSG00000157992	KRTCAP3	TRUE	FALSE
chr2	27443952	G	T	ENST00000288873	ENSG00000157992	KRTCAP3	FALSE	FALSE
chr2	27443955	G	T	ENST00000288873	ENSG00000157992	KRTCAP3	FALSE	FALSE
chr2	27443964	G	T	ENST00000288873	ENSG00000157992	KRTCAP3	FALSE	FALSE
chr2	27443970	G	T	ENST00000288873	ENSG00000157992	KRTCAP3	FALSE	FALSE
chr2	27443979	A	T	ENST00000288873	ENSG00000157992	KRTCAP3	FALSE	FALSE
chr2	27443984	T	A	ENST00000288873	ENSG00000157992	KRTCAP3	FALSE	FALSE
chr2	27443985	A	T	ENST00000288873	ENSG00000157992	KRTCAP3	FALSE	FALSE
chr2	27443991	C	T	ENST00000288873	ENSG00000157992	KRTCAP3	FALSE	FALSE
chr2	27443994	G	T	ENST00000288873	ENSG00000157992	KRTCAP3	FALSE	FALSE
chr2	27444000	G	T	ENST00000288873	ENSG00000157992	KRTCAP3	FALSE	FALSE
chr2	27444003	C	T	ENST00000288873	ENSG00000157992	KRTCAP3	FALSE	FALSE
chr2	27444015	C	T	ENST00000288873	ENSG00000157992	KRTCAP3	FALSE	FALSE
chr2	27444021	C	T	ENST00000288873	ENSG00000157992	KRTCAP3	FALSE	FALSE
chr2	27444024	G	T	ENST00000288873	ENSG00000157992	KRTCAP3	FALSE	FALSE
chr2	27444037	C	A	ENST00000288873	ENSG00000157992	KRTCAP3	FALSE	FALSE
chr2	27444037	C	G	ENST00000288873	ENSG00000157992	KRTCAP3	FALSE	FALSE
chr2	27444039	C	T	ENST00000288873	ENSG00000157992	KRTCAP3	FALSE	FALSE
chr2	27444042	A	T	ENST00000288873	ENSG00000157992	KRTCAP3	FALSE	FALSE
chr2	27444049	G	A	ENST00000288873	ENSG00000157992	KRTCAP3	FALSE	FALSE
chr2	27444050	G	A	ENST00000288873	ENSG00000157992	KRTCAP3	FALSE	FALSE
chr2	27444062	G	A	ENST00000288873	ENSG00000157992	KRTCAP3	TRUE	FALSE
chr2	27444062	G	C	ENST00000288873	ENSG00000157992	KRTCAP3	TRUE	FALSE
chr2	27444062	G	T	ENST00000288873	ENSG00000157992	KRTCAP3	TRUE	FALSE
chr2	27444063	T	A	ENST00000288873	ENSG00000157992	KRTCAP3	TRUE	FALSE
chr2	27444063	T	C	ENST00000288873	ENSG00000157992	KRTCAP3	TRUE	FALSE
chr2	27444063	T	G	ENST00000288873	ENSG00000157992	KRTCAP3	TRUE	FALSE
chr2	27444184	A	C	ENST00000288873	ENSG00000157992	KRTCAP3	FALSE	FALSE
chr2	27444184	A	G	ENST00000288873	ENSG00000157992	KRTCAP3	FALSE	FALSE
chr2	27444184	A	T	ENST00000288873	ENSG00000157992	KRTCAP3	FALSE	FALSE
chr2	27444185	G	A	ENST00000288873	ENSG00000157992	KRTCAP3	FALSE	FALSE
chr2	27444185	G	C	ENST00000288873	ENSG00000157992	KRTCAP3	FALSE	FALSE
chr2	27444185	G	T	ENST00000288873	ENSG00000157992	KRTCAP3	FALSE	FALSE
chr2	27444437	G	A	ENST00000260570	ENSG00000138002	IFT172	FALSE	FALSE
chr2	27444467	C	A	ENST00000260570	ENSG00000138002	IFT172	FALSE	FALSE
chr2	27444468	A	T	ENST00000260570	ENSG00000138002	IFT172	FALSE	FALSE
chr2	27444471	C	T	ENST00000260570	ENSG00000138002	IFT172	FALSE	FALSE
chr2	27444472	C	T	ENST00000260570	ENSG00000138002	IFT172	FALSE	FALSE
chr2	27444476	G	A	ENST00000260570	ENSG00000138002	IFT172	FALSE	FALSE
chr2	27444488	T	A	ENST00000260570	ENSG00000138002	IFT172	FALSE	FALSE
chr2	27444500	G	A	ENST00000260570	ENSG00000138002	IFT172	FALSE	FALSE
chr2	27444501	G	T	ENST00000260570	ENSG00000138002	IFT172	FALSE	FALSE
chr2	27444522	C	A	ENST00000260570	ENSG00000138002	IFT172	FALSE	FALSE
chr2	27444522	C	G	ENST00000260570	ENSG00000138002	IFT172	FALSE	FALSE
chr2	27444522	C	T	ENST00000260570	ENSG00000138002	IFT172	FALSE	FALSE
chr2	27444523	T	A	ENST00000260570	ENSG00000138002	IFT172	FALSE	FALSE
chr2	27444523	T	C	ENST00000260570	ENSG00000138002	IFT172	FALSE	FALSE
chr2	27444523	T	G	ENST00000260570	ENSG00000138002	IFT172	FALSE	FALSE
chr2	27445012	A	C	ENST00000260570	ENSG00000138002	IFT172	TRUE	FALSE
chr2	27445012	A	G	ENST00000260570	ENSG00000138002	IFT172	TRUE	FALSE
chr2	27445012	A	T	ENST00000260570	ENSG00000138002	IFT172	TRUE	FALSE
chr2	27445013	C	A	ENST00000260570	ENSG00000138002	IFT172	TRUE	FALSE
chr2	27445013	C	G	ENST00000260570	ENSG00000138002	IFT172	TRUE	FALSE
chr2	27445013	C	T	ENST00000260570	ENSG00000138002	IFT172	TRUE	FALSE
chr2	27445016	T	A	ENST00000260570	ENSG00000138002	IFT172	FALSE	FALSE
chr2	27445034	T	A	ENST00000260570	ENSG00000138002	IFT172	FALSE	FALSE
chr2	27445038	C	T	ENST00000260570	ENSG00000138002	IFT172	FALSE	FALSE
chr2	27445039	C	T	ENST00000260570	ENSG00000138002	IFT172	FALSE	FALSE
chr2	27445049	T	A	ENST00000260570	ENSG00000138002	IFT172	FALSE	FALSE
chr2	27445061	T	A	ENST00000260570	ENSG00000138002	IFT172	FALSE	FALSE
chr2	27445073	T	A	ENST00000260570	ENSG00000138002	IFT172	TRUE	TRUE
chr2	27445079	C	A	ENST00000260570	ENSG00000138002	IFT172	TRUE	TRUE
chr2	27445085	T	A	ENST00000260570	ENSG00000138002	IFT172	TRUE	TRUE
chr2	27445101	G	C	ENST00000260570	ENSG00000138002	IFT172	TRUE	TRUE
chr2	27445101	G	T	ENST00000260570	ENSG00000138002	IFT172	TRUE	TRUE
chr2	27445106	C	A	ENST00000260570	ENSG00000138002	IFT172	TRUE	TRUE
chr2	27445106	C	G	ENST00000260570	ENSG00000138002	IFT172	TRUE	TRUE
chr2	27445106	C	T	ENST00000260570	ENSG00000138002	IFT172	TRUE	TRUE
chr2	27445107	T	A	ENST00000260570	ENSG00000138002	IFT172	TRUE	TRUE
chr2	27445107	T	C	ENST00000260570	ENSG00000138002	IFT172	TRUE	TRUE
chr2	27445107	T	G	ENST00000260570	ENSG00000138002	IFT172	TRUE	TRUE
chr2	27445294	A	C	ENST00000260570	ENSG00000138002	IFT172	TRUE	TRUE
chr2	27445294	A	G	ENST00000260570	ENSG00000138002	IFT172	TRUE	TRUE
chr2	27445294	A	T	ENST00000260570	ENSG00000138002	IFT172	TRUE	TRUE
chr2	27445295	C	A	ENST00000260570	ENSG00000138002	IFT172	TRUE	TRUE
chr2	27445295	C	G	ENST00000260570	ENSG00000138002	IFT172	TRUE	TRUE
chr2	27445295	C	T	ENST00000260570	ENSG00000138002	IFT172	TRUE	TRUE
chr2	27445296	C	A	ENST00000260570	ENSG00000138002	IFT172	TRUE	TRUE
chr2	27445306	G	T	ENST00000260570	ENSG00000138002	IFT172	TRUE	TRUE
chr2	27445320	G	A	ENST00000260570	ENSG00000138002	IFT172	TRUE	TRUE
chr2	27445353	C	A	ENST00000260570	ENSG00000138002	IFT172	TRUE	TRUE
chr2	27445354	G	C	ENST00000260570	ENSG00000138002	IFT172	TRUE	TRUE
chr2	27445354	G	T	ENST00000260570	ENSG00000138002	IFT172	TRUE	TRUE
chr2	27445368	C	A	ENST00000260570	ENSG00000138002	IFT172	TRUE	TRUE
chr2	27445386	G	A	ENST00000260570	ENSG00000138002	IFT172	TRUE	TRUE
chr2	27445389	C	A	ENST00000260570	ENSG00000138002	IFT172	TRUE	TRUE
chr2	27445398	G	A	ENST00000260570	ENSG00000138002	IFT172	TRUE	TRUE
chr2	27445420	C	T	ENST00000260570	ENSG00000138002	IFT172	TRUE	TRUE
chr2	27445421	C	T	ENST00000260570	ENSG00000138002	IFT172	TRUE	TRUE
chr2	27445428	G	A	ENST00000260570	ENSG00000138002	IFT172	TRUE	TRUE
chr2	27445434	C	A	ENST00000260570	ENSG00000138002	IFT172	TRUE	TRUE
chr2	27445437	C	A	ENST00000260570	ENSG00000138002	IFT172	TRUE	TRUE
chr2	27445440	T	A	ENST00000260570	ENSG00000138002	IFT172	TRUE	TRUE
chr2	27445443	C	A	ENST00000260570	ENSG00000138002	IFT172	TRUE	TRUE
chr2	27445449	C	A	ENST00000260570	ENSG00000138002	IFT172	TRUE	TRUE
chr2	27445450	C	A	ENST00000260570	ENSG00000138002	IFT172	TRUE	TRUE
chr2	27445450	C	G	ENST00000260570	ENSG00000138002	IFT172	TRUE	TRUE
chr2	27445450	C	T	ENST00000260570	ENSG00000138002	IFT172	TRUE	TRUE
chr2	27445451	T	A	ENST00000260570	ENSG00000138002	IFT172	TRUE	TRUE
chr2	27445451	T	C	ENST00000260570	ENSG00000138002	IFT172	TRUE	FALSE
chr2	27445451	T	G	ENST00000260570	ENSG00000138002	IFT172	TRUE	TRUE
chr2	27445743	A	C	ENST00000260570	ENSG00000138002	IFT172	TRUE	FALSE
chr2	27445743	A	G	ENST00000260570	ENSG00000138002	IFT172	TRUE	FALSE
chr2	27445743	A	T	ENST00000260570	ENSG00000138002	IFT172	TRUE	FALSE
chr2	27445744	C	A	ENST00000260570	ENSG00000138002	IFT172	TRUE	FALSE
chr2	27445744	C	G	ENST00000260570	ENSG00000138002	IFT172	TRUE	FALSE
chr2	27445744	C	T	ENST00000260570	ENSG00000138002	IFT172	TRUE	FALSE
chr2	27445756	G	A	ENST00000260570	ENSG00000138002	IFT172	TRUE	TRUE
chr2	27445759	T	A	ENST00000260570	ENSG00000138002	IFT172	TRUE	TRUE
chr2	27445777	C	A	ENST00000260570	ENSG00000138002	IFT172	TRUE	TRUE
chr2	27445798	G	A	ENST00000260570	ENSG00000138002	IFT172	TRUE	TRUE
chr2	27445834	C	A	ENST00000260570	ENSG00000138002	IFT172	TRUE	TRUE
chr2	27445837	C	A	ENST00000260570	ENSG00000138002	IFT172	TRUE	TRUE
chr2	27445844	C	A	ENST00000260570	ENSG00000138002	IFT172	TRUE	FALSE
chr2	27445844	C	G	ENST00000260570	ENSG00000138002	IFT172	FALSE	FALSE
chr2	27445844	C	T	ENST00000260570	ENSG00000138002	IFT172	TRUE	FALSE
chr2	27445845	T	A	ENST00000260570	ENSG00000138002	IFT172	TRUE	FALSE
chr2	27445845	T	C	ENST00000260570	ENSG00000138002	IFT172	TRUE	FALSE
chr2	27445845	T	G	ENST00000260570	ENSG00000138002	IFT172	TRUE	FALSE
chr2	27445927	A	C	ENST00000260570	ENSG00000138002	IFT172	TRUE	FALSE
chr2	27445927	A	G	ENST00000260570	ENSG00000138002	IFT172	TRUE	FALSE
chr2	27445927	A	T	ENST00000260570	ENSG00000138002	IFT172	TRUE	FALSE
chr2	27445928	C	A	ENST00000260570	ENSG00000138002	IFT172	TRUE	FALSE
chr2	27445928	C	G	ENST00000260570	ENSG00000138002	IFT172	TRUE	FALSE
chr2	27445928	C	T	ENST00000260570	ENSG00000138002	IFT172	TRUE	FALSE
chr2	27445942	A	T	ENST00000260570	ENSG00000138002	IFT172	TRUE	TRUE
chr2	27445977	C	T	ENST00000260570	ENSG00000138002	IFT172	TRUE	TRUE
chr2	27445978	C	T	ENST00000260570	ENSG00000138002	IFT172	TRUE	TRUE
chr2	27445989	C	A	ENST00000260570	ENSG00000138002	IFT172	TRUE	FALSE
chr2	27445989	C	G	ENST00000260570	ENSG00000138002	IFT172	TRUE	FALSE
chr2	27445989	C	T	ENST00000260570	ENSG00000138002	IFT172	TRUE	FALSE
chr2	27445990	T	A	ENST00000260570	ENSG00000138002	IFT172	TRUE	FALSE
chr2	27445990	T	C	ENST00000260570	ENSG00000138002	IFT172	TRUE	FALSE
chr2	27445990	T	G	ENST00000260570	ENSG00000138002	IFT172	TRUE	FALSE
chr2	27446258	A	C	ENST00000260570	ENSG00000138002	IFT172	TRUE	FALSE
chr2	27446258	A	G	ENST00000260570	ENSG00000138002	IFT172	TRUE	FALSE
chr2	27446258	A	T	ENST00000260570	ENSG00000138002	IFT172	TRUE	FALSE
chr2	27446259	C	A	ENST00000260570	ENSG00000138002	IFT172	TRUE	FALSE
chr2	27446259	C	G	ENST00000260570	ENSG00000138002	IFT172	TRUE	FALSE
chr2	27446259	C	T	ENST00000260570	ENSG00000138002	IFT172	TRUE	FALSE
chr2	27446262	T	A	ENST00000260570	ENSG00000138002	IFT172	TRUE	TRUE
chr2	27446280	C	A	ENST00000260570	ENSG00000138002	IFT172	TRUE	TRUE
chr2	27446281	A	C	ENST00000260570	ENSG00000138002	IFT172	TRUE	TRUE
chr2	27446281	A	T	ENST00000260570	ENSG00000138002	IFT172	TRUE	TRUE
chr2	27446292	T	A	ENST00000260570	ENSG00000138002	IFT172	TRUE	TRUE
chr2	27446310	G	A	ENST00000260570	ENSG00000138002	IFT172	TRUE	TRUE
chr2	27446321	A	T	ENST00000260570	ENSG00000138002	IFT172	TRUE	TRUE
chr2	27446327	G	C	ENST00000260570	ENSG00000138002	IFT172	TRUE	TRUE
chr2	27446327	G	T	ENST00000260570	ENSG00000138002	IFT172	TRUE	TRUE
chr2	27446355	C	A	ENST00000260570	ENSG00000138002	IFT172	TRUE	TRUE
chr2	27446356	C	A	ENST00000260570	ENSG00000138002	IFT172	TRUE	FALSE
chr2	27446356	C	G	ENST00000260570	ENSG00000138002	IFT172	TRUE	FALSE
chr2	27446356	C	T	ENST00000260570	ENSG00000138002	IFT172	TRUE	FALSE
chr2	27446357	T	A	ENST00000260570	ENSG00000138002	IFT172	TRUE	FALSE
chr2	27446357	T	C	ENST00000260570	ENSG00000138002	IFT172	TRUE	FALSE
chr2	27446357	T	G	ENST00000260570	ENSG00000138002	IFT172	TRUE	FALSE
chr2	27447513	A	C	ENST00000260570	ENSG00000138002	IFT172	TRUE	FALSE
chr2	27447513	A	G	ENST00000260570	ENSG00000138002	IFT172	TRUE	FALSE
chr2	27447513	A	T	ENST00000260570	ENSG00000138002	IFT172	TRUE	FALSE
chr2	27447514	C	A	ENST00000260570	ENSG00000138002	IFT172	TRUE	FALSE
chr2	27447514	C	G	ENST00000260570	ENSG00000138002	IFT172	TRUE	FALSE
chr2	27447514	C	T	ENST00000260570	ENSG00000138002	IFT172	TRUE	FALSE
chr2	27447520	G	A	ENST00000260570	ENSG00000138002	IFT172	TRUE	TRUE
chr2	27447523	T	A	ENST00000260570	ENSG00000138002	IFT172	TRUE	TRUE
chr2	27447532	G	A	ENST00000260570	ENSG00000138002	IFT172	TRUE	TRUE
chr2	27447551	A	C	ENST00000260570	ENSG00000138002	IFT172	TRUE	TRUE
chr2	27447551	A	T	ENST00000260570	ENSG00000138002	IFT172	TRUE	TRUE
chr2	27447554	G	C	ENST00000260570	ENSG00000138002	IFT172	TRUE	TRUE
chr2	27447554	G	T	ENST00000260570	ENSG00000138002	IFT172	TRUE	TRUE
chr2	27447580	T	A	ENST00000260570	ENSG00000138002	IFT172	TRUE	TRUE
chr2	27447586	C	A	ENST00000260570	ENSG00000138002	IFT172	TRUE	TRUE
chr2	27447589	C	A	ENST00000260570	ENSG00000138002	IFT172	TRUE	TRUE
chr2	27447610	C	A	ENST00000260570	ENSG00000138002	IFT172	TRUE	TRUE
chr2	27447619	T	A	ENST00000260570	ENSG00000138002	IFT172	TRUE	TRUE
chr2	27447631	C	A	ENST00000260570	ENSG00000138002	IFT172	TRUE	TRUE
chr2	27447632	A	T	ENST00000260570	ENSG00000138002	IFT172	TRUE	TRUE
chr2	27447635	C	A	ENST00000260570	ENSG00000138002	IFT172	TRUE	FALSE
chr2	27447635	C	G	ENST00000260570	ENSG00000138002	IFT172	TRUE	FALSE
chr2	27447635	C	T	ENST00000260570	ENSG00000138002	IFT172	TRUE	FALSE
chr2	27447636	T	A	ENST00000260570	ENSG00000138002	IFT172	TRUE	FALSE
chr2	27447636	T	C	ENST00000260570	ENSG00000138002	IFT172	TRUE	FALSE
chr2	27447636	T	G	ENST00000260570	ENSG00000138002	IFT172	TRUE	FALSE
chr2	27447810	A	C	ENST00000260570	ENSG00000138002	IFT172	TRUE	FALSE
chr2	27447810	A	G	ENST00000260570	ENSG00000138002	IFT172	TRUE	FALSE
chr2	27447810	A	T	ENST00000260570	ENSG00000138002	IFT172	TRUE	FALSE
chr2	27447811	C	A	ENST00000260570	ENSG00000138002	IFT172	TRUE	FALSE
chr2	27447811	C	G	ENST00000260570	ENSG00000138002	IFT172	TRUE	FALSE
chr2	27447811	C	T	ENST00000260570	ENSG00000138002	IFT172	TRUE	FALSE
chr2	27447832	G	A	ENST00000260570	ENSG00000138002	IFT172	TRUE	TRUE
chr2	27447842	C	T	ENST00000260570	ENSG00000138002	IFT172	TRUE	TRUE
chr2	27447843	C	T	ENST00000260570	ENSG00000138002	IFT172	TRUE	TRUE
chr2	27447851	A	C	ENST00000260570	ENSG00000138002	IFT172	TRUE	TRUE
chr2	27447851	A	T	ENST00000260570	ENSG00000138002	IFT172	TRUE	TRUE
chr2	27447859	C	A	ENST00000260570	ENSG00000138002	IFT172	TRUE	TRUE
chr2	27447863	A	T	ENST00000260570	ENSG00000138002	IFT172	TRUE	TRUE
chr2	27447874	C	A	ENST00000260570	ENSG00000138002	IFT172	TRUE	TRUE
chr2	27447907	T	A	ENST00000260570	ENSG00000138002	IFT172	TRUE	TRUE
chr2	27447908	G	C	ENST00000260570	ENSG00000138002	IFT172	TRUE	TRUE
chr2	27447908	G	T	ENST00000260570	ENSG00000138002	IFT172	TRUE	TRUE
chr2	27447923	C	A	ENST00000260570	ENSG00000138002	IFT172	TRUE	FALSE
chr2	27447923	C	G	ENST00000260570	ENSG00000138002	IFT172	TRUE	FALSE
chr2	27447923	C	T	ENST00000260570	ENSG00000138002	IFT172	TRUE	FALSE
chr2	27447924	T	A	ENST00000260570	ENSG00000138002	IFT172	TRUE	FALSE
chr2	27447924	T	C	ENST00000260570	ENSG00000138002	IFT172	TRUE	FALSE
chr2	27447924	T	G	ENST00000260570	ENSG00000138002	IFT172	TRUE	FALSE
chr2	27448913	A	C	ENST00000260570	ENSG00000138002	IFT172	TRUE	FALSE
chr2	27448913	A	G	ENST00000260570	ENSG00000138002	IFT172	TRUE	FALSE
chr2	27448913	A	T	ENST00000260570	ENSG00000138002	IFT172	TRUE	FALSE
chr2	27448914	C	A	ENST00000260570	ENSG00000138002	IFT172	TRUE	FALSE
chr2	27448914	C	G	ENST00000260570	ENSG00000138002	IFT172	TRUE	FALSE
chr2	27448914	C	T	ENST00000260570	ENSG00000138002	IFT172	TRUE	FALSE
chr2	27448917	G	A	ENST00000260570	ENSG00000138002	IFT172	TRUE	TRUE
chr2	27448935	C	A	ENST00000260570	ENSG00000138002	IFT172	TRUE	TRUE
chr2	27448941	G	A	ENST00000260570	ENSG00000138002	IFT172	TRUE	TRUE
chr2	27448945	A	C	ENST00000260570	ENSG00000138002	IFT172	TRUE	TRUE
chr2	27448945	A	T	ENST00000260570	ENSG00000138002	IFT172	TRUE	TRUE
chr2	27448955	A	T	ENST00000260570	ENSG00000138002	IFT172	TRUE	TRUE
chr2	27448962	G	A	ENST00000260570	ENSG00000138002	IFT172	TRUE	TRUE
chr2	27448977	C	A	ENST00000260570	ENSG00000138002	IFT172	TRUE	TRUE
chr2	27448985	A	T	ENST00000260570	ENSG00000138002	IFT172	TRUE	TRUE
chr2	27448996	A	C	ENST00000260570	ENSG00000138002	IFT172	TRUE	TRUE
chr2	27448996	A	T	ENST00000260570	ENSG00000138002	IFT172	TRUE	TRUE
chr2	27449000	A	T	ENST00000260570	ENSG00000138002	IFT172	TRUE	TRUE
chr2	27449008	A	C	ENST00000260570	ENSG00000138002	IFT172	TRUE	TRUE
chr2	27449008	A	T	ENST00000260570	ENSG00000138002	IFT172	TRUE	TRUE
chr2	27449013	T	A	ENST00000260570	ENSG00000138002	IFT172	TRUE	TRUE
chr2	27449025	T	A	ENST00000260570	ENSG00000138002	IFT172	TRUE	TRUE
chr2	27449026	G	C	ENST00000260570	ENSG00000138002	IFT172	TRUE	TRUE
chr2	27449026	G	T	ENST00000260570	ENSG00000138002	IFT172	TRUE	TRUE
chr2	27449032	C	A	ENST00000260570	ENSG00000138002	IFT172	TRUE	FALSE
chr2	27449032	C	G	ENST00000260570	ENSG00000138002	IFT172	TRUE	FALSE
chr2	27449032	C	T	ENST00000260570	ENSG00000138002	IFT172	TRUE	FALSE
chr2	27449033	T	A	ENST00000260570	ENSG00000138002	IFT172	TRUE	FALSE
chr2	27449033	T	C	ENST00000260570	ENSG00000138002	IFT172	TRUE	FALSE
chr2	27449033	T	G	ENST00000260570	ENSG00000138002	IFT172	TRUE	FALSE
chr2	27449292	A	C	ENST00000260570	ENSG00000138002	IFT172	TRUE	FALSE
chr2	27449292	A	G	ENST00000260570	ENSG00000138002	IFT172	TRUE	FALSE
chr2	27449292	A	T	ENST00000260570	ENSG00000138002	IFT172	TRUE	FALSE
chr2	27449293	C	A	ENST00000260570	ENSG00000138002	IFT172	TRUE	FALSE
chr2	27449293	C	G	ENST00000260570	ENSG00000138002	IFT172	TRUE	FALSE
chr2	27449293	C	T	ENST00000260570	ENSG00000138002	IFT172	TRUE	FALSE
chr2	27449296	G	A	ENST00000260570	ENSG00000138002	IFT172	TRUE	TRUE
chr2	27449299	T	A	ENST00000260570	ENSG00000138002	IFT172	TRUE	TRUE
chr2	27449311	C	A	ENST00000260570	ENSG00000138002	IFT172	TRUE	TRUE
chr2	27449315	G	T	ENST00000260570	ENSG00000138002	IFT172	TRUE	TRUE
chr2	27449320	T	A	ENST00000260570	ENSG00000138002	IFT172	TRUE	TRUE
chr2	27449324	C	T	ENST00000260570	ENSG00000138002	IFT172	TRUE	TRUE
chr2	27449325	C	T	ENST00000260570	ENSG00000138002	IFT172	TRUE	TRUE
chr2	27449329	G	A	ENST00000260570	ENSG00000138002	IFT172	TRUE	TRUE
chr2	27449335	G	A	ENST00000260570	ENSG00000138002	IFT172	TRUE	TRUE
chr2	27449338	C	A	ENST00000260570	ENSG00000138002	IFT172	TRUE	TRUE
chr2	27449342	A	C	ENST00000260570	ENSG00000138002	IFT172	TRUE	TRUE
chr2	27449342	A	T	ENST00000260570	ENSG00000138002	IFT172	TRUE	TRUE
chr2	27449352	A	T	ENST00000260570	ENSG00000138002	IFT172	TRUE	TRUE
chr2	27449381	C	A	ENST00000260570	ENSG00000138002	IFT172	TRUE	FALSE
chr2	27449381	C	G	ENST00000260570	ENSG00000138002	IFT172	TRUE	FALSE
chr2	27449381	C	T	ENST00000260570	ENSG00000138002	IFT172	TRUE	FALSE
chr2	27449382	T	A	ENST00000260570	ENSG00000138002	IFT172	TRUE	FALSE
chr2	27449382	T	C	ENST00000260570	ENSG00000138002	IFT172	TRUE	FALSE
chr2	27449382	T	G	ENST00000260570	ENSG00000138002	IFT172	TRUE	FALSE
chr2	27449497	A	C	ENST00000260570	ENSG00000138002	IFT172	TRUE	FALSE
chr2	27449497	A	G	ENST00000260570	ENSG00000138002	IFT172	TRUE	FALSE
chr2	27449497	A	T	ENST00000260570	ENSG00000138002	IFT172	TRUE	FALSE
chr2	27449498	C	A	ENST00000260570	ENSG00000138002	IFT172	TRUE	FALSE
chr2	27449498	C	G	ENST00000260570	ENSG00000138002	IFT172	TRUE	FALSE
chr2	27449498	C	T	ENST00000260570	ENSG00000138002	IFT172	TRUE	FALSE
chr2	27449500	G	T	ENST00000260570	ENSG00000138002	IFT172	TRUE	TRUE
chr2	27449510	T	A	ENST00000260570	ENSG00000138002	IFT172	TRUE	TRUE
chr2	27449516	G	A	ENST00000260570	ENSG00000138002	IFT172	TRUE	TRUE
chr2	27449522	T	A	ENST00000260570	ENSG00000138002	IFT172	TRUE	TRUE
chr2	27449531	C	A	ENST00000260570	ENSG00000138002	IFT172	TRUE	TRUE
chr2	27449534	T	A	ENST00000260570	ENSG00000138002	IFT172	TRUE	TRUE
chr2	27449535	A	C	ENST00000260570	ENSG00000138002	IFT172	TRUE	TRUE
chr2	27449535	A	T	ENST00000260570	ENSG00000138002	IFT172	TRUE	TRUE
chr2	27449543	G	A	ENST00000260570	ENSG00000138002	IFT172	TRUE	TRUE
chr2	27449550	A	C	ENST00000260570	ENSG00000138002	IFT172	TRUE	TRUE
chr2	27449550	A	T	ENST00000260570	ENSG00000138002	IFT172	TRUE	TRUE
chr2	27449558	C	A	ENST00000260570	ENSG00000138002	IFT172	TRUE	TRUE
chr2	27449559	A	C	ENST00000260570	ENSG00000138002	IFT172	TRUE	TRUE
chr2	27449559	A	T	ENST00000260570	ENSG00000138002	IFT172	TRUE	TRUE
chr2	27449563	C	A	ENST00000260570	ENSG00000138002	IFT172	TRUE	FALSE
chr2	27449563	C	G	ENST00000260570	ENSG00000138002	IFT172	TRUE	FALSE
chr2	27449563	C	T	ENST00000260570	ENSG00000138002	IFT172	TRUE	FALSE
chr2	27449564	T	A	ENST00000260570	ENSG00000138002	IFT172	TRUE	FALSE
chr2	27449564	T	C	ENST00000260570	ENSG00000138002	IFT172	TRUE	FALSE
chr2	27449564	T	G	ENST00000260570	ENSG00000138002	IFT172	TRUE	FALSE
chr2	27449689	A	C	ENST00000260570	ENSG00000138002	IFT172	TRUE	FALSE
chr2	27449689	A	G	ENST00000260570	ENSG00000138002	IFT172	FALSE	FALSE
chr2	27449689	A	T	ENST00000260570	ENSG00000138002	IFT172	TRUE	FALSE
chr2	27449690	C	A	ENST00000260570	ENSG00000138002	IFT172	TRUE	FALSE
chr2	27449690	C	G	ENST00000260570	ENSG00000138002	IFT172	TRUE	FALSE
chr2	27449690	C	T	ENST00000260570	ENSG00000138002	IFT172	TRUE	FALSE
chr2	27449700	A	C	ENST00000260570	ENSG00000138002	IFT172	TRUE	TRUE
chr2	27449700	A	T	ENST00000260570	ENSG00000138002	IFT172	TRUE	TRUE
chr2	27449704	C	A	ENST00000260570	ENSG00000138002	IFT172	TRUE	TRUE
chr2	27449707	T	A	ENST00000260570	ENSG00000138002	IFT172	TRUE	TRUE
chr2	27449719	T	A	ENST00000260570	ENSG00000138002	IFT172	TRUE	TRUE
chr2	27449725	T	A	ENST00000260570	ENSG00000138002	IFT172	TRUE	TRUE
chr2	27449729	C	T	ENST00000260570	ENSG00000138002	IFT172	TRUE	TRUE
chr2	27449730	C	T	ENST00000260570	ENSG00000138002	IFT172	TRUE	TRUE
chr2	27449734	C	A	ENST00000260570	ENSG00000138002	IFT172	TRUE	TRUE
chr2	27449737	C	A	ENST00000260570	ENSG00000138002	IFT172	TRUE	TRUE
chr2	27449743	C	A	ENST00000260570	ENSG00000138002	IFT172	TRUE	TRUE
chr2	27449764	C	A	ENST00000260570	ENSG00000138002	IFT172	TRUE	TRUE
chr2	27449767	T	A	ENST00000260570	ENSG00000138002	IFT172	TRUE	TRUE
chr2	27449786	A	C	ENST00000260570	ENSG00000138002	IFT172	TRUE	TRUE
chr2	27449786	A	T	ENST00000260570	ENSG00000138002	IFT172	TRUE	TRUE
chr2	27449794	C	A	ENST00000260570	ENSG00000138002	IFT172	TRUE	TRUE
chr2	27449801	C	A	ENST00000260570	ENSG00000138002	IFT172	TRUE	FALSE
chr2	27449801	C	G	ENST00000260570	ENSG00000138002	IFT172	TRUE	FALSE
chr2	27449801	C	T	ENST00000260570	ENSG00000138002	IFT172	TRUE	FALSE
chr2	27449802	T	A	ENST00000260570	ENSG00000138002	IFT172	TRUE	FALSE
chr2	27449802	T	C	ENST00000260570	ENSG00000138002	IFT172	TRUE	FALSE
chr2	27449802	T	G	ENST00000260570	ENSG00000138002	IFT172	TRUE	FALSE
chr2	27449996	A	C	ENST00000260570	ENSG00000138002	IFT172	TRUE	FALSE
chr2	27449996	A	G	ENST00000260570	ENSG00000138002	IFT172	TRUE	FALSE
chr2	27449996	A	T	ENST00000260570	ENSG00000138002	IFT172	TRUE	FALSE
chr2	27449997	C	A	ENST00000260570	ENSG00000138002	IFT172	TRUE	FALSE
chr2	27449997	C	G	ENST00000260570	ENSG00000138002	IFT172	TRUE	FALSE
chr2	27449997	C	T	ENST00000260570	ENSG00000138002	IFT172	TRUE	FALSE
chr2	27450009	T	A	ENST00000260570	ENSG00000138002	IFT172	TRUE	TRUE
chr2	27450012	C	A	ENST00000260570	ENSG00000138002	IFT172	TRUE	TRUE
chr2	27450018	C	A	ENST00000260570	ENSG00000138002	IFT172	TRUE	TRUE
chr2	27450027	G	A	ENST00000260570	ENSG00000138002	IFT172	TRUE	TRUE
chr2	27450033	C	A	ENST00000260570	ENSG00000138002	IFT172	TRUE	TRUE
chr2	27450051	C	A	ENST00000260570	ENSG00000138002	IFT172	TRUE	TRUE
chr2	27450063	G	A	ENST00000260570	ENSG00000138002	IFT172	TRUE	TRUE
chr2	27450078	T	A	ENST00000260570	ENSG00000138002	IFT172	TRUE	TRUE
chr2	27450090	C	A	ENST00000260570	ENSG00000138002	IFT172	TRUE	TRUE
chr2	27450097	C	A	ENST00000260570	ENSG00000138002	IFT172	TRUE	FALSE
chr2	27450097	C	G	ENST00000260570	ENSG00000138002	IFT172	TRUE	FALSE
chr2	27450097	C	T	ENST00000260570	ENSG00000138002	IFT172	TRUE	FALSE
chr2	27450098	T	A	ENST00000260570	ENSG00000138002	IFT172	TRUE	FALSE
chr2	27450098	T	C	ENST00000260570	ENSG00000138002	IFT172	TRUE	FALSE
chr2	27450098	T	G	ENST00000260570	ENSG00000138002	IFT172	TRUE	FALSE
chr2	27453382	A	C	ENST00000260570	ENSG00000138002	IFT172	TRUE	FALSE
chr2	27453382	A	G	ENST00000260570	ENSG00000138002	IFT172	FALSE	FALSE
chr2	27453382	A	T	ENST00000260570	ENSG00000138002	IFT172	TRUE	FALSE
chr2	27453383	C	A	ENST00000260570	ENSG00000138002	IFT172	TRUE	FALSE
chr2	27453383	C	G	ENST00000260570	ENSG00000138002	IFT172	TRUE	FALSE
chr2	27453383	C	T	ENST00000260570	ENSG00000138002	IFT172	TRUE	FALSE
chr2	27453386	T	A	ENST00000260570	ENSG00000138002	IFT172	TRUE	TRUE
chr2	27453390	C	T	ENST00000260570	ENSG00000138002	IFT172	TRUE	TRUE
chr2	27453391	C	T	ENST00000260570	ENSG00000138002	IFT172	TRUE	TRUE
chr2	27453393	G	T	ENST00000260570	ENSG00000138002	IFT172	TRUE	TRUE
chr2	27453398	T	A	ENST00000260570	ENSG00000138002	IFT172	TRUE	TRUE
chr2	27453401	C	A	ENST00000260570	ENSG00000138002	IFT172	TRUE	TRUE
chr2	27453419	C	A	ENST00000260570	ENSG00000138002	IFT172	TRUE	TRUE
chr2	27453428	G	A	ENST00000260570	ENSG00000138002	IFT172	TRUE	TRUE
chr2	27453434	T	A	ENST00000260570	ENSG00000138002	IFT172	TRUE	TRUE
chr2	27453438	G	C	ENST00000260570	ENSG00000138002	IFT172	TRUE	TRUE
chr2	27453438	G	T	ENST00000260570	ENSG00000138002	IFT172	TRUE	TRUE
chr2	27453441	G	T	ENST00000260570	ENSG00000138002	IFT172	TRUE	TRUE
chr2	27453459	G	C	ENST00000260570	ENSG00000138002	IFT172	TRUE	TRUE
chr2	27453459	G	T	ENST00000260570	ENSG00000138002	IFT172	TRUE	TRUE
chr2	27453464	C	A	ENST00000260570	ENSG00000138002	IFT172	TRUE	TRUE
chr2	27453467	C	A	ENST00000260570	ENSG00000138002	IFT172	TRUE	TRUE
chr2	27453473	G	A	ENST00000260570	ENSG00000138002	IFT172	TRUE	TRUE
chr2	27453476	C	A	ENST00000260570	ENSG00000138002	IFT172	TRUE	TRUE
chr2	27453477	C	T	ENST00000260570	ENSG00000138002	IFT172	TRUE	TRUE
chr2	27453478	C	T	ENST00000260570	ENSG00000138002	IFT172	TRUE	TRUE
chr2	27453485	G	A	ENST00000260570	ENSG00000138002	IFT172	TRUE	TRUE
chr2	27453491	G	A	ENST00000260570	ENSG00000138002	IFT172	TRUE	TRUE
chr2	27453494	C	A	ENST00000260570	ENSG00000138002	IFT172	TRUE	TRUE
chr2	27453503	C	A	ENST00000260570	ENSG00000138002	IFT172	TRUE	TRUE
chr2	27453506	C	A	ENST00000260570	ENSG00000138002	IFT172	TRUE	TRUE
chr2	27453514	C	A	ENST00000260570	ENSG00000138002	IFT172	TRUE	FALSE
chr2	27453514	C	G	ENST00000260570	ENSG00000138002	IFT172	TRUE	FALSE
chr2	27453514	C	T	ENST00000260570	ENSG00000138002	IFT172	TRUE	FALSE
chr2	27453515	T	A	ENST00000260570	ENSG00000138002	IFT172	TRUE	FALSE
chr2	27453515	T	C	ENST00000260570	ENSG00000138002	IFT172	TRUE	FALSE
chr2	27453515	T	G	ENST00000260570	ENSG00000138002	IFT172	TRUE	FALSE
chr2	27453628	A	C	ENST00000260570	ENSG00000138002	IFT172	TRUE	FALSE
chr2	27453628	A	G	ENST00000260570	ENSG00000138002	IFT172	TRUE	FALSE
chr2	27453628	A	T	ENST00000260570	ENSG00000138002	IFT172	TRUE	FALSE
chr2	27453629	C	A	ENST00000260570	ENSG00000138002	IFT172	TRUE	FALSE
chr2	27453629	C	G	ENST00000260570	ENSG00000138002	IFT172	TRUE	FALSE
chr2	27453629	C	T	ENST00000260570	ENSG00000138002	IFT172	TRUE	FALSE
chr2	27453640	T	A	ENST00000260570	ENSG00000138002	IFT172	TRUE	TRUE
chr2	27453643	T	A	ENST00000260570	ENSG00000138002	IFT172	TRUE	TRUE
chr2	27453652	C	A	ENST00000260570	ENSG00000138002	IFT172	TRUE	TRUE
chr2	27453658	C	A	ENST00000260570	ENSG00000138002	IFT172	TRUE	TRUE
chr2	27453659	A	C	ENST00000260570	ENSG00000138002	IFT172	TRUE	TRUE
chr2	27453659	A	T	ENST00000260570	ENSG00000138002	IFT172	TRUE	TRUE
chr2	27453664	C	A	ENST00000260570	ENSG00000138002	IFT172	TRUE	TRUE
chr2	27453667	C	A	ENST00000260570	ENSG00000138002	IFT172	TRUE	TRUE
chr2	27453670	G	A	ENST00000260570	ENSG00000138002	IFT172	TRUE	TRUE
chr2	27453679	C	A	ENST00000260570	ENSG00000138002	IFT172	TRUE	TRUE
chr2	27453685	G	A	ENST00000260570	ENSG00000138002	IFT172	TRUE	TRUE
chr2	27453695	A	C	ENST00000260570	ENSG00000138002	IFT172	TRUE	TRUE
chr2	27453695	A	T	ENST00000260570	ENSG00000138002	IFT172	TRUE	TRUE
chr2	27453703	T	A	ENST00000260570	ENSG00000138002	IFT172	TRUE	TRUE
chr2	27453704	G	T	ENST00000260570	ENSG00000138002	IFT172	TRUE	TRUE
chr2	27453725	C	T	ENST00000260570	ENSG00000138002	IFT172	TRUE	TRUE
chr2	27453726	C	T	ENST00000260570	ENSG00000138002	IFT172	TRUE	TRUE
chr2	27453729	A	C	ENST00000260570	ENSG00000138002	IFT172	TRUE	TRUE
chr2	27453729	A	T	ENST00000260570	ENSG00000138002	IFT172	TRUE	TRUE
chr2	27453733	C	A	ENST00000260570	ENSG00000138002	IFT172	TRUE	TRUE
chr2	27453739	C	A	ENST00000260570	ENSG00000138002	IFT172	TRUE	TRUE
chr2	27453740	C	A	ENST00000260570	ENSG00000138002	IFT172	TRUE	FALSE
chr2	27453740	C	G	ENST00000260570	ENSG00000138002	IFT172	TRUE	FALSE
chr2	27453740	C	T	ENST00000260570	ENSG00000138002	IFT172	TRUE	FALSE
chr2	27453741	T	A	ENST00000260570	ENSG00000138002	IFT172	TRUE	FALSE
chr2	27453741	T	C	ENST00000260570	ENSG00000138002	IFT172	TRUE	FALSE
chr2	27453741	T	G	ENST00000260570	ENSG00000138002	IFT172	TRUE	FALSE
chr2	27453980	A	C	ENST00000260570	ENSG00000138002	IFT172	TRUE	FALSE
chr2	27453980	A	G	ENST00000260570	ENSG00000138002	IFT172	TRUE	FALSE
chr2	27453980	A	T	ENST00000260570	ENSG00000138002	IFT172	TRUE	FALSE
chr2	27453981	C	A	ENST00000260570	ENSG00000138002	IFT172	TRUE	FALSE
chr2	27453981	C	G	ENST00000260570	ENSG00000138002	IFT172	TRUE	FALSE
chr2	27453981	C	T	ENST00000260570	ENSG00000138002	IFT172	TRUE	FALSE
chr2	27453984	T	A	ENST00000260570	ENSG00000138002	IFT172	TRUE	TRUE
chr2	27453985	A	C	ENST00000260570	ENSG00000138002	IFT172	TRUE	TRUE
chr2	27453985	A	T	ENST00000260570	ENSG00000138002	IFT172	TRUE	TRUE
chr2	27453988	A	C	ENST00000260570	ENSG00000138002	IFT172	TRUE	TRUE
chr2	27453988	A	T	ENST00000260570	ENSG00000138002	IFT172	TRUE	TRUE
chr2	27454011	T	A	ENST00000260570	ENSG00000138002	IFT172	TRUE	TRUE
chr2	27454014	G	A	ENST00000260570	ENSG00000138002	IFT172	TRUE	TRUE
chr2	27454035	C	A	ENST00000260570	ENSG00000138002	IFT172	TRUE	TRUE
chr2	27454041	T	A	ENST00000260570	ENSG00000138002	IFT172	TRUE	TRUE
chr2	27454044	G	A	ENST00000260570	ENSG00000138002	IFT172	TRUE	TRUE
chr2	27454053	T	A	ENST00000260570	ENSG00000138002	IFT172	TRUE	TRUE
chr2	27454056	C	A	ENST00000260570	ENSG00000138002	IFT172	TRUE	TRUE
chr2	27454059	C	A	ENST00000260570	ENSG00000138002	IFT172	TRUE	TRUE
chr2	27454061	A	T	ENST00000260570	ENSG00000138002	IFT172	TRUE	TRUE
chr2	27454077	G	A	ENST00000260570	ENSG00000138002	IFT172	TRUE	TRUE
chr2	27454080	C	A	ENST00000260570	ENSG00000138002	IFT172	TRUE	TRUE
chr2	27454092	C	A	ENST00000260570	ENSG00000138002	IFT172	TRUE	TRUE
chr2	27454119	C	A	ENST00000260570	ENSG00000138002	IFT172	TRUE	TRUE
chr2	27454131	G	A	ENST00000260570	ENSG00000138002	IFT172	TRUE	TRUE
chr2	27454140	C	A	ENST00000260570	ENSG00000138002	IFT172	TRUE	TRUE
chr2	27454141	C	T	ENST00000260570	ENSG00000138002	IFT172	TRUE	TRUE
chr2	27454142	C	T	ENST00000260570	ENSG00000138002	IFT172	TRUE	TRUE
chr2	27454149	G	A	ENST00000260570	ENSG00000138002	IFT172	TRUE	TRUE
chr2	27454163	C	A	ENST00000260570	ENSG00000138002	IFT172	TRUE	FALSE
chr2	27454163	C	G	ENST00000260570	ENSG00000138002	IFT172	TRUE	FALSE
chr2	27454163	C	T	ENST00000260570	ENSG00000138002	IFT172	TRUE	FALSE
chr2	27454164	T	A	ENST00000260570	ENSG00000138002	IFT172	TRUE	FALSE
chr2	27454164	T	C	ENST00000260570	ENSG00000138002	IFT172	TRUE	FALSE
chr2	27454164	T	G	ENST00000260570	ENSG00000138002	IFT172	TRUE	FALSE
chr2	27454352	A	C	ENST00000260570	ENSG00000138002	IFT172	TRUE	FALSE
chr2	27454352	A	G	ENST00000260570	ENSG00000138002	IFT172	TRUE	FALSE
chr2	27454352	A	T	ENST00000260570	ENSG00000138002	IFT172	TRUE	FALSE
chr2	27454353	C	A	ENST00000260570	ENSG00000138002	IFT172	TRUE	FALSE
chr2	27454353	C	G	ENST00000260570	ENSG00000138002	IFT172	TRUE	FALSE
chr2	27454353	C	T	ENST00000260570	ENSG00000138002	IFT172	TRUE	FALSE
chr2	27454367	C	A	ENST00000260570	ENSG00000138002	IFT172	TRUE	TRUE
chr2	27454370	T	A	ENST00000260570	ENSG00000138002	IFT172	TRUE	TRUE
chr2	27454376	T	A	ENST00000260570	ENSG00000138002	IFT172	TRUE	TRUE
chr2	27454385	T	A	ENST00000260570	ENSG00000138002	IFT172	TRUE	TRUE
chr2	27454394	C	A	ENST00000260570	ENSG00000138002	IFT172	TRUE	TRUE
chr2	27454400	C	A	ENST00000260570	ENSG00000138002	IFT172	TRUE	TRUE
chr2	27454406	C	A	ENST00000260570	ENSG00000138002	IFT172	TRUE	TRUE
chr2	27454409	C	A	ENST00000260570	ENSG00000138002	IFT172	TRUE	TRUE
chr2	27454415	T	A	ENST00000260570	ENSG00000138002	IFT172	TRUE	TRUE
chr2	27454419	C	A	ENST00000260570	ENSG00000138002	IFT172	TRUE	FALSE
chr2	27454419	C	G	ENST00000260570	ENSG00000138002	IFT172	TRUE	FALSE
chr2	27454419	C	T	ENST00000260570	ENSG00000138002	IFT172	TRUE	FALSE
chr2	27454420	T	A	ENST00000260570	ENSG00000138002	IFT172	TRUE	FALSE
chr2	27454420	T	C	ENST00000260570	ENSG00000138002	IFT172	TRUE	FALSE
chr2	27454420	T	G	ENST00000260570	ENSG00000138002	IFT172	TRUE	FALSE
chr2	27454565	A	C	ENST00000260570	ENSG00000138002	IFT172	TRUE	FALSE
chr2	27454565	A	G	ENST00000260570	ENSG00000138002	IFT172	TRUE	FALSE
chr2	27454565	A	T	ENST00000260570	ENSG00000138002	IFT172	TRUE	FALSE
chr2	27454566	C	A	ENST00000260570	ENSG00000138002	IFT172	TRUE	FALSE
chr2	27454566	C	G	ENST00000260570	ENSG00000138002	IFT172	TRUE	FALSE
chr2	27454566	C	T	ENST00000260570	ENSG00000138002	IFT172	TRUE	FALSE
chr2	27454569	C	A	ENST00000260570	ENSG00000138002	IFT172	TRUE	TRUE
chr2	27454575	C	A	ENST00000260570	ENSG00000138002	IFT172	TRUE	TRUE
chr2	27454588	A	C	ENST00000260570	ENSG00000138002	IFT172	TRUE	TRUE
chr2	27454588	A	T	ENST00000260570	ENSG00000138002	IFT172	TRUE	TRUE
chr2	27454593	T	A	ENST00000260570	ENSG00000138002	IFT172	TRUE	TRUE
chr2	27454605	C	A	ENST00000260570	ENSG00000138002	IFT172	TRUE	TRUE
chr2	27454614	T	A	ENST00000260570	ENSG00000138002	IFT172	TRUE	TRUE
chr2	27454620	T	A	ENST00000260570	ENSG00000138002	IFT172	TRUE	TRUE
chr2	27454641	C	A	ENST00000260570	ENSG00000138002	IFT172	TRUE	TRUE
chr2	27454653	C	A	ENST00000260570	ENSG00000138002	IFT172	TRUE	TRUE
chr2	27454660	G	T	ENST00000260570	ENSG00000138002	IFT172	TRUE	TRUE
chr2	27454661	C	A	ENST00000260570	ENSG00000138002	IFT172	TRUE	FALSE
chr2	27454661	C	G	ENST00000260570	ENSG00000138002	IFT172	TRUE	FALSE
chr2	27454661	C	T	ENST00000260570	ENSG00000138002	IFT172	TRUE	FALSE
chr2	27454662	T	A	ENST00000260570	ENSG00000138002	IFT172	TRUE	FALSE
chr2	27454662	T	C	ENST00000260570	ENSG00000138002	IFT172	TRUE	FALSE
chr2	27454662	T	G	ENST00000260570	ENSG00000138002	IFT172	TRUE	FALSE
chr2	27456509	A	C	ENST00000260570	ENSG00000138002	IFT172	TRUE	FALSE
chr2	27456509	A	G	ENST00000260570	ENSG00000138002	IFT172	TRUE	FALSE
chr2	27456509	A	T	ENST00000260570	ENSG00000138002	IFT172	TRUE	FALSE
chr2	27456510	C	A	ENST00000260570	ENSG00000138002	IFT172	TRUE	FALSE
chr2	27456510	C	G	ENST00000260570	ENSG00000138002	IFT172	TRUE	FALSE
chr2	27456510	C	T	ENST00000260570	ENSG00000138002	IFT172	TRUE	FALSE
chr2	27456542	C	A	ENST00000260570	ENSG00000138002	IFT172	TRUE	TRUE
chr2	27456551	C	A	ENST00000260570	ENSG00000138002	IFT172	TRUE	TRUE
chr2	27456557	T	A	ENST00000260570	ENSG00000138002	IFT172	TRUE	TRUE
chr2	27456569	T	A	ENST00000260570	ENSG00000138002	IFT172	TRUE	TRUE
chr2	27456581	C	A	ENST00000260570	ENSG00000138002	IFT172	TRUE	TRUE
chr2	27456584	C	A	ENST00000260570	ENSG00000138002	IFT172	TRUE	TRUE
chr2	27456587	C	A	ENST00000260570	ENSG00000138002	IFT172	TRUE	TRUE
chr2	27456596	T	A	ENST00000260570	ENSG00000138002	IFT172	TRUE	TRUE
chr2	27456600	C	T	ENST00000260570	ENSG00000138002	IFT172	TRUE	TRUE
chr2	27456601	C	T	ENST00000260570	ENSG00000138002	IFT172	TRUE	TRUE
chr2	27456606	A	C	ENST00000260570	ENSG00000138002	IFT172	TRUE	TRUE
chr2	27456606	A	T	ENST00000260570	ENSG00000138002	IFT172	TRUE	TRUE
chr2	27456620	T	A	ENST00000260570	ENSG00000138002	IFT172	TRUE	TRUE
chr2	27456638	C	A	ENST00000260570	ENSG00000138002	IFT172	TRUE	TRUE
chr2	27456641	G	A	ENST00000260570	ENSG00000138002	IFT172	TRUE	TRUE
chr2	27456647	T	A	ENST00000260570	ENSG00000138002	IFT172	TRUE	TRUE
chr2	27456654	C	A	ENST00000260570	ENSG00000138002	IFT172	TRUE	FALSE
chr2	27456654	C	G	ENST00000260570	ENSG00000138002	IFT172	TRUE	FALSE
chr2	27456654	C	T	ENST00000260570	ENSG00000138002	IFT172	TRUE	FALSE
chr2	27456655	T	A	ENST00000260570	ENSG00000138002	IFT172	TRUE	FALSE
chr2	27456655	T	C	ENST00000260570	ENSG00000138002	IFT172	TRUE	FALSE
chr2	27456655	T	G	ENST00000260570	ENSG00000138002	IFT172	TRUE	FALSE
chr2	27457637	A	C	ENST00000260570	ENSG00000138002	IFT172	TRUE	FALSE
chr2	27457637	A	G	ENST00000260570	ENSG00000138002	IFT172	TRUE	FALSE
chr2	27457637	A	T	ENST00000260570	ENSG00000138002	IFT172	TRUE	FALSE
chr2	27457638	C	A	ENST00000260570	ENSG00000138002	IFT172	TRUE	FALSE
chr2	27457638	C	G	ENST00000260570	ENSG00000138002	IFT172	TRUE	FALSE
chr2	27457638	C	T	ENST00000260570	ENSG00000138002	IFT172	TRUE	FALSE
chr2	27457642	G	C	ENST00000260570	ENSG00000138002	IFT172	TRUE	TRUE
chr2	27457642	G	T	ENST00000260570	ENSG00000138002	IFT172	TRUE	TRUE
chr2	27457650	C	A	ENST00000260570	ENSG00000138002	IFT172	TRUE	TRUE
chr2	27457653	C	A	ENST00000260570	ENSG00000138002	IFT172	TRUE	TRUE
chr2	27457654	C	T	ENST00000260570	ENSG00000138002	IFT172	TRUE	TRUE
chr2	27457655	C	T	ENST00000260570	ENSG00000138002	IFT172	TRUE	TRUE
chr2	27457672	G	C	ENST00000260570	ENSG00000138002	IFT172	TRUE	TRUE
chr2	27457672	G	T	ENST00000260570	ENSG00000138002	IFT172	TRUE	TRUE
chr2	27457692	T	A	ENST00000260570	ENSG00000138002	IFT172	TRUE	TRUE
chr2	27457693	C	T	ENST00000260570	ENSG00000138002	IFT172	TRUE	TRUE
chr2	27457694	C	T	ENST00000260570	ENSG00000138002	IFT172	TRUE	TRUE
chr2	27457698	C	A	ENST00000260570	ENSG00000138002	IFT172	TRUE	TRUE
chr2	27457701	G	A	ENST00000260570	ENSG00000138002	IFT172	TRUE	TRUE
chr2	27457707	C	A	ENST00000260570	ENSG00000138002	IFT172	TRUE	TRUE
chr2	27457711	G	C	ENST00000260570	ENSG00000138002	IFT172	TRUE	TRUE
chr2	27457711	G	T	ENST00000260570	ENSG00000138002	IFT172	TRUE	TRUE
chr2	27457717	G	C	ENST00000260570	ENSG00000138002	IFT172	TRUE	TRUE
chr2	27457717	G	T	ENST00000260570	ENSG00000138002	IFT172	TRUE	TRUE
chr2	27457722	C	A	ENST00000260570	ENSG00000138002	IFT172	TRUE	TRUE
chr2	27457728	C	A	ENST00000260570	ENSG00000138002	IFT172	TRUE	TRUE
chr2	27457731	G	A	ENST00000260570	ENSG00000138002	IFT172	TRUE	TRUE
chr2	27457737	G	A	ENST00000260570	ENSG00000138002	IFT172	TRUE	TRUE
chr2	27457743	C	A	ENST00000260570	ENSG00000138002	IFT172	TRUE	TRUE
chr2	27457749	C	A	ENST00000260570	ENSG00000138002	IFT172	TRUE	TRUE
chr2	27457755	C	A	ENST00000260570	ENSG00000138002	IFT172	TRUE	TRUE
chr2	27457756	C	A	ENST00000260570	ENSG00000138002	IFT172	TRUE	FALSE
chr2	27457756	C	G	ENST00000260570	ENSG00000138002	IFT172	TRUE	FALSE
chr2	27457756	C	T	ENST00000260570	ENSG00000138002	IFT172	TRUE	FALSE
chr2	27457757	T	A	ENST00000260570	ENSG00000138002	IFT172	TRUE	FALSE
chr2	27457757	T	C	ENST00000260570	ENSG00000138002	IFT172	TRUE	FALSE
chr2	27457757	T	G	ENST00000260570	ENSG00000138002	IFT172	TRUE	FALSE
chr2	27457839	A	C	ENST00000260570	ENSG00000138002	IFT172	TRUE	FALSE
chr2	27457839	A	G	ENST00000260570	ENSG00000138002	IFT172	TRUE	FALSE
chr2	27457839	A	T	ENST00000260570	ENSG00000138002	IFT172	TRUE	FALSE
chr2	27457840	C	A	ENST00000260570	ENSG00000138002	IFT172	TRUE	FALSE
chr2	27457840	C	G	ENST00000260570	ENSG00000138002	IFT172	TRUE	FALSE
chr2	27457840	C	T	ENST00000260570	ENSG00000138002	IFT172	TRUE	FALSE
chr2	27457843	T	A	ENST00000260570	ENSG00000138002	IFT172	TRUE	TRUE
chr2	27457888	T	A	ENST00000260570	ENSG00000138002	IFT172	TRUE	TRUE
chr2	27457913	A	C	ENST00000260570	ENSG00000138002	IFT172	TRUE	TRUE
chr2	27457913	A	T	ENST00000260570	ENSG00000138002	IFT172	TRUE	TRUE
chr2	27457917	A	T	ENST00000260570	ENSG00000138002	IFT172	TRUE	TRUE
chr2	27457921	T	A	ENST00000260570	ENSG00000138002	IFT172	TRUE	TRUE
chr2	27457927	T	A	ENST00000260570	ENSG00000138002	IFT172	TRUE	TRUE
chr2	27457930	T	A	ENST00000260570	ENSG00000138002	IFT172	TRUE	TRUE
chr2	27457931	G	C	ENST00000260570	ENSG00000138002	IFT172	TRUE	TRUE
chr2	27457931	G	T	ENST00000260570	ENSG00000138002	IFT172	TRUE	TRUE
chr2	27457957	C	A	ENST00000260570	ENSG00000138002	IFT172	TRUE	TRUE
chr2	27457960	G	A	ENST00000260570	ENSG00000138002	IFT172	TRUE	TRUE
chr2	27457970	A	C	ENST00000260570	ENSG00000138002	IFT172	TRUE	TRUE
chr2	27457970	A	T	ENST00000260570	ENSG00000138002	IFT172	TRUE	TRUE
chr2	27457977	C	A	ENST00000260570	ENSG00000138002	IFT172	TRUE	FALSE
chr2	27457977	C	G	ENST00000260570	ENSG00000138002	IFT172	TRUE	FALSE
chr2	27457977	C	T	ENST00000260570	ENSG00000138002	IFT172	TRUE	FALSE
chr2	27457978	T	A	ENST00000260570	ENSG00000138002	IFT172	TRUE	FALSE
chr2	27457978	T	C	ENST00000260570	ENSG00000138002	IFT172	TRUE	FALSE
chr2	27457978	T	G	ENST00000260570	ENSG00000138002	IFT172	TRUE	FALSE
chr2	27458124	A	C	ENST00000260570	ENSG00000138002	IFT172	TRUE	FALSE
chr2	27458124	A	G	ENST00000260570	ENSG00000138002	IFT172	TRUE	FALSE
chr2	27458124	A	T	ENST00000260570	ENSG00000138002	IFT172	TRUE	FALSE
chr2	27458125	C	A	ENST00000260570	ENSG00000138002	IFT172	TRUE	FALSE
chr2	27458125	C	G	ENST00000260570	ENSG00000138002	IFT172	TRUE	FALSE
chr2	27458125	C	T	ENST00000260570	ENSG00000138002	IFT172	TRUE	FALSE
chr2	27458130	C	A	ENST00000260570	ENSG00000138002	IFT172	TRUE	TRUE
chr2	27458136	C	A	ENST00000260570	ENSG00000138002	IFT172	TRUE	TRUE
chr2	27458140	G	C	ENST00000260570	ENSG00000138002	IFT172	TRUE	TRUE
chr2	27458140	G	T	ENST00000260570	ENSG00000138002	IFT172	TRUE	TRUE
chr2	27458145	T	A	ENST00000260570	ENSG00000138002	IFT172	TRUE	TRUE
chr2	27458151	G	A	ENST00000260570	ENSG00000138002	IFT172	TRUE	TRUE
chr2	27458154	T	A	ENST00000260570	ENSG00000138002	IFT172	TRUE	TRUE
chr2	27458157	C	A	ENST00000260570	ENSG00000138002	IFT172	TRUE	TRUE
chr2	27458163	C	A	ENST00000260570	ENSG00000138002	IFT172	TRUE	TRUE
chr2	27458166	G	A	ENST00000260570	ENSG00000138002	IFT172	TRUE	TRUE
chr2	27458172	G	A	ENST00000260570	ENSG00000138002	IFT172	TRUE	TRUE
chr2	27458179	G	C	ENST00000260570	ENSG00000138002	IFT172	TRUE	TRUE
chr2	27458179	G	T	ENST00000260570	ENSG00000138002	IFT172	TRUE	TRUE
chr2	27458189	G	C	ENST00000260570	ENSG00000138002	IFT172	TRUE	TRUE
chr2	27458189	G	T	ENST00000260570	ENSG00000138002	IFT172	TRUE	TRUE
chr2	27458199	C	A	ENST00000260570	ENSG00000138002	IFT172	TRUE	TRUE
chr2	27458205	T	A	ENST00000260570	ENSG00000138002	IFT172	TRUE	TRUE
chr2	27458209	G	T	ENST00000260570	ENSG00000138002	IFT172	TRUE	TRUE
chr2	27458214	T	A	ENST00000260570	ENSG00000138002	IFT172	TRUE	TRUE
chr2	27458224	C	A	ENST00000260570	ENSG00000138002	IFT172	TRUE	TRUE
chr2	27458224	C	G	ENST00000260570	ENSG00000138002	IFT172	TRUE	FALSE
chr2	27458224	C	T	ENST00000260570	ENSG00000138002	IFT172	TRUE	TRUE
chr2	27458225	T	A	ENST00000260570	ENSG00000138002	IFT172	TRUE	TRUE
chr2	27458225	T	C	ENST00000260570	ENSG00000138002	IFT172	TRUE	FALSE
chr2	27458225	T	G	ENST00000260570	ENSG00000138002	IFT172	TRUE	FALSE
chr2	27458777	A	C	ENST00000260570	ENSG00000138002	IFT172	TRUE	TRUE
chr2	27458777	A	G	ENST00000260570	ENSG00000138002	IFT172	TRUE	FALSE
chr2	27458777	A	T	ENST00000260570	ENSG00000138002	IFT172	TRUE	TRUE
chr2	27458778	C	A	ENST00000260570	ENSG00000138002	IFT172	TRUE	TRUE
chr2	27458778	C	G	ENST00000260570	ENSG00000138002	IFT172	TRUE	TRUE
chr2	27458778	C	T	ENST00000260570	ENSG00000138002	IFT172	TRUE	TRUE
chr2	27458781	T	A	ENST00000260570	ENSG00000138002	IFT172	TRUE	TRUE
chr2	27458790	G	A	ENST00000260570	ENSG00000138002	IFT172	TRUE	TRUE
chr2	27458793	C	A	ENST00000260570	ENSG00000138002	IFT172	TRUE	TRUE
chr2	27458794	C	T	ENST00000260570	ENSG00000138002	IFT172	TRUE	TRUE
chr2	27458795	C	T	ENST00000260570	ENSG00000138002	IFT172	TRUE	TRUE
chr2	27458808	G	A	ENST00000260570	ENSG00000138002	IFT172	TRUE	TRUE
chr2	27458812	G	C	ENST00000260570	ENSG00000138002	IFT172	TRUE	TRUE
chr2	27458812	G	T	ENST00000260570	ENSG00000138002	IFT172	TRUE	TRUE
chr2	27458832	T	A	ENST00000260570	ENSG00000138002	IFT172	TRUE	TRUE
chr2	27458844	C	A	ENST00000260570	ENSG00000138002	IFT172	TRUE	TRUE
chr2	27458847	T	A	ENST00000260570	ENSG00000138002	IFT172	TRUE	TRUE
chr2	27458851	A	C	ENST00000260570	ENSG00000138002	IFT172	TRUE	TRUE
chr2	27458851	A	T	ENST00000260570	ENSG00000138002	IFT172	TRUE	TRUE
chr2	27458859	C	A	ENST00000260570	ENSG00000138002	IFT172	TRUE	TRUE
chr2	27458862	C	A	ENST00000260570	ENSG00000138002	IFT172	TRUE	TRUE
chr2	27458869	C	A	ENST00000260570	ENSG00000138002	IFT172	TRUE	FALSE
chr2	27458869	C	G	ENST00000260570	ENSG00000138002	IFT172	TRUE	FALSE
chr2	27458869	C	T	ENST00000260570	ENSG00000138002	IFT172	TRUE	FALSE
chr2	27458870	T	A	ENST00000260570	ENSG00000138002	IFT172	TRUE	FALSE
chr2	27458870	T	C	ENST00000260570	ENSG00000138002	IFT172	TRUE	FALSE
chr2	27458870	T	G	ENST00000260570	ENSG00000138002	IFT172	TRUE	FALSE
chr2	27459376	A	C	ENST00000260570	ENSG00000138002	IFT172	TRUE	FALSE
chr2	27459376	A	G	ENST00000260570	ENSG00000138002	IFT172	TRUE	FALSE
chr2	27459376	A	T	ENST00000260570	ENSG00000138002	IFT172	TRUE	FALSE
chr2	27459377	C	A	ENST00000260570	ENSG00000138002	IFT172	TRUE	FALSE
chr2	27459377	C	G	ENST00000260570	ENSG00000138002	IFT172	TRUE	FALSE
chr2	27459377	C	T	ENST00000260570	ENSG00000138002	IFT172	TRUE	FALSE
chr2	27459380	C	A	ENST00000260570	ENSG00000138002	IFT172	TRUE	TRUE
chr2	27459381	A	C	ENST00000260570	ENSG00000138002	IFT172	TRUE	TRUE
chr2	27459381	A	T	ENST00000260570	ENSG00000138002	IFT172	TRUE	TRUE
chr2	27459386	C	A	ENST00000260570	ENSG00000138002	IFT172	TRUE	TRUE
chr2	27459389	G	A	ENST00000260570	ENSG00000138002	IFT172	TRUE	TRUE
chr2	27459399	A	C	ENST00000260570	ENSG00000138002	IFT172	TRUE	TRUE
chr2	27459399	A	T	ENST00000260570	ENSG00000138002	IFT172	TRUE	TRUE
chr2	27459407	G	A	ENST00000260570	ENSG00000138002	IFT172	TRUE	TRUE
chr2	27459420	A	C	ENST00000260570	ENSG00000138002	IFT172	TRUE	TRUE
chr2	27459420	A	T	ENST00000260570	ENSG00000138002	IFT172	TRUE	TRUE
chr2	27459423	G	C	ENST00000260570	ENSG00000138002	IFT172	TRUE	TRUE
chr2	27459423	G	T	ENST00000260570	ENSG00000138002	IFT172	TRUE	TRUE
chr2	27459428	T	A	ENST00000260570	ENSG00000138002	IFT172	TRUE	TRUE
chr2	27459449	G	A	ENST00000260570	ENSG00000138002	IFT172	TRUE	TRUE
chr2	27459457	A	C	ENST00000260570	ENSG00000138002	IFT172	TRUE	TRUE
chr2	27459457	A	T	ENST00000260570	ENSG00000138002	IFT172	TRUE	TRUE
chr2	27459462	A	C	ENST00000260570	ENSG00000138002	IFT172	TRUE	TRUE
chr2	27459462	A	T	ENST00000260570	ENSG00000138002	IFT172	TRUE	TRUE
chr2	27459473	T	A	ENST00000260570	ENSG00000138002	IFT172	TRUE	TRUE
chr2	27459476	T	A	ENST00000260570	ENSG00000138002	IFT172	TRUE	TRUE
chr2	27459477	C	T	ENST00000260570	ENSG00000138002	IFT172	TRUE	TRUE
chr2	27459478	C	T	ENST00000260570	ENSG00000138002	IFT172	TRUE	TRUE
chr2	27459482	G	A	ENST00000260570	ENSG00000138002	IFT172	TRUE	TRUE
chr2	27459503	C	A	ENST00000260570	ENSG00000138002	IFT172	TRUE	TRUE
chr2	27459512	T	A	ENST00000260570	ENSG00000138002	IFT172	TRUE	TRUE
chr2	27459519	G	T	ENST00000260570	ENSG00000138002	IFT172	TRUE	TRUE
chr2	27459523	C	A	ENST00000260570	ENSG00000138002	IFT172	TRUE	FALSE
chr2	27459523	C	G	ENST00000260570	ENSG00000138002	IFT172	TRUE	FALSE
chr2	27459523	C	T	ENST00000260570	ENSG00000138002	IFT172	TRUE	FALSE
chr2	27459524	T	A	ENST00000260570	ENSG00000138002	IFT172	TRUE	FALSE
chr2	27459524	T	C	ENST00000260570	ENSG00000138002	IFT172	TRUE	FALSE
chr2	27459524	T	G	ENST00000260570	ENSG00000138002	IFT172	TRUE	FALSE
chr2	27459707	A	C	ENST00000260570	ENSG00000138002	IFT172	TRUE	FALSE
chr2	27459707	A	G	ENST00000260570	ENSG00000138002	IFT172	TRUE	FALSE
chr2	27459707	A	T	ENST00000260570	ENSG00000138002	IFT172	TRUE	FALSE
chr2	27459708	C	A	ENST00000260570	ENSG00000138002	IFT172	TRUE	FALSE
chr2	27459708	C	G	ENST00000260570	ENSG00000138002	IFT172	TRUE	FALSE
chr2	27459708	C	T	ENST00000260570	ENSG00000138002	IFT172	TRUE	FALSE
chr2	27459716	C	A	ENST00000260570	ENSG00000138002	IFT172	TRUE	TRUE
chr2	27459720	G	C	ENST00000260570	ENSG00000138002	IFT172	TRUE	TRUE
chr2	27459720	G	T	ENST00000260570	ENSG00000138002	IFT172	TRUE	TRUE
chr2	27459746	G	A	ENST00000260570	ENSG00000138002	IFT172	TRUE	TRUE
chr2	27459749	T	A	ENST00000260570	ENSG00000138002	IFT172	TRUE	TRUE
chr2	27459752	G	A	ENST00000260570	ENSG00000138002	IFT172	TRUE	TRUE
chr2	27459755	G	A	ENST00000260570	ENSG00000138002	IFT172	TRUE	TRUE
chr2	27459771	C	T	ENST00000260570	ENSG00000138002	IFT172	TRUE	TRUE
chr2	27459772	C	T	ENST00000260570	ENSG00000138002	IFT172	TRUE	TRUE
chr2	27459779	C	A	ENST00000260570	ENSG00000138002	IFT172	TRUE	TRUE
chr2	27459782	C	A	ENST00000260570	ENSG00000138002	IFT172	TRUE	TRUE
chr2	27459788	T	A	ENST00000260570	ENSG00000138002	IFT172	TRUE	TRUE
chr2	27459797	C	A	ENST00000260570	ENSG00000138002	IFT172	TRUE	TRUE
chr2	27459811	A	T	ENST00000260570	ENSG00000138002	IFT172	TRUE	TRUE
chr2	27459815	G	A	ENST00000260570	ENSG00000138002	IFT172	TRUE	TRUE
chr2	27459824	C	A	ENST00000260570	ENSG00000138002	IFT172	TRUE	TRUE
chr2	27459830	C	A	ENST00000260570	ENSG00000138002	IFT172	TRUE	FALSE
chr2	27459830	C	G	ENST00000260570	ENSG00000138002	IFT172	TRUE	FALSE
chr2	27459830	C	T	ENST00000260570	ENSG00000138002	IFT172	TRUE	FALSE
chr2	27459831	T	A	ENST00000260570	ENSG00000138002	IFT172	TRUE	FALSE
chr2	27459831	T	C	ENST00000260570	ENSG00000138002	IFT172	TRUE	FALSE
chr2	27459831	T	G	ENST00000260570	ENSG00000138002	IFT172	TRUE	FALSE
chr2	27461013	A	C	ENST00000260570	ENSG00000138002	IFT172	TRUE	TRUE
chr2	27461013	A	G	ENST00000260570	ENSG00000138002	IFT172	TRUE	FALSE
chr2	27461013	A	T	ENST00000260570	ENSG00000138002	IFT172	TRUE	TRUE
chr2	27461014	C	A	ENST00000260570	ENSG00000138002	IFT172	TRUE	TRUE
chr2	27461014	C	G	ENST00000260570	ENSG00000138002	IFT172	TRUE	TRUE
chr2	27461014	C	T	ENST00000260570	ENSG00000138002	IFT172	TRUE	TRUE
chr2	27461018	T	A	ENST00000260570	ENSG00000138002	IFT172	TRUE	TRUE
chr2	27461036	T	A	ENST00000260570	ENSG00000138002	IFT172	TRUE	TRUE
chr2	27461040	G	C	ENST00000260570	ENSG00000138002	IFT172	TRUE	TRUE
chr2	27461040	G	T	ENST00000260570	ENSG00000138002	IFT172	TRUE	TRUE
chr2	27461043	G	T	ENST00000260570	ENSG00000138002	IFT172	TRUE	TRUE
chr2	27461048	C	A	ENST00000260570	ENSG00000138002	IFT172	TRUE	TRUE
chr2	27461057	T	A	ENST00000260570	ENSG00000138002	IFT172	TRUE	TRUE
chr2	27461060	G	A	ENST00000260570	ENSG00000138002	IFT172	TRUE	TRUE
chr2	27461075	T	A	ENST00000260570	ENSG00000138002	IFT172	TRUE	TRUE
chr2	27461078	C	A	ENST00000260570	ENSG00000138002	IFT172	TRUE	TRUE
chr2	27461094	C	A	ENST00000260570	ENSG00000138002	IFT172	TRUE	FALSE
chr2	27461094	C	G	ENST00000260570	ENSG00000138002	IFT172	TRUE	FALSE
chr2	27461094	C	T	ENST00000260570	ENSG00000138002	IFT172	TRUE	FALSE
chr2	27461095	T	A	ENST00000260570	ENSG00000138002	IFT172	TRUE	FALSE
chr2	27461095	T	C	ENST00000260570	ENSG00000138002	IFT172	TRUE	FALSE
chr2	27461095	T	G	ENST00000260570	ENSG00000138002	IFT172	TRUE	FALSE
chr2	27461267	A	C	ENST00000260570	ENSG00000138002	IFT172	TRUE	TRUE
chr2	27461267	A	G	ENST00000260570	ENSG00000138002	IFT172	TRUE	FALSE
chr2	27461267	A	T	ENST00000260570	ENSG00000138002	IFT172	TRUE	TRUE
chr2	27461268	C	A	ENST00000260570	ENSG00000138002	IFT172	TRUE	TRUE
chr2	27461268	C	G	ENST00000260570	ENSG00000138002	IFT172	TRUE	TRUE
chr2	27461268	C	T	ENST00000260570	ENSG00000138002	IFT172	TRUE	TRUE
chr2	27461274	C	A	ENST00000260570	ENSG00000138002	IFT172	TRUE	TRUE
chr2	27461275	G	C	ENST00000260570	ENSG00000138002	IFT172	TRUE	TRUE
chr2	27461275	G	T	ENST00000260570	ENSG00000138002	IFT172	TRUE	TRUE
chr2	27461283	C	A	ENST00000260570	ENSG00000138002	IFT172	TRUE	TRUE
chr2	27461289	T	A	ENST00000260570	ENSG00000138002	IFT172	TRUE	TRUE
chr2	27461313	C	A	ENST00000260570	ENSG00000138002	IFT172	TRUE	TRUE
chr2	27461322	C	A	ENST00000260570	ENSG00000138002	IFT172	TRUE	TRUE
chr2	27461340	C	A	ENST00000260570	ENSG00000138002	IFT172	TRUE	TRUE
chr2	27461343	C	A	ENST00000260570	ENSG00000138002	IFT172	TRUE	TRUE
chr2	27461346	G	A	ENST00000260570	ENSG00000138002	IFT172	TRUE	TRUE
chr2	27461370	T	A	ENST00000260570	ENSG00000138002	IFT172	TRUE	TRUE
chr2	27461388	T	A	ENST00000260570	ENSG00000138002	IFT172	TRUE	TRUE
chr2	27461392	G	C	ENST00000260570	ENSG00000138002	IFT172	TRUE	TRUE
chr2	27461392	G	T	ENST00000260570	ENSG00000138002	IFT172	TRUE	TRUE
chr2	27461424	G	A	ENST00000260570	ENSG00000138002	IFT172	TRUE	TRUE
chr2	27461430	C	A	ENST00000260570	ENSG00000138002	IFT172	TRUE	TRUE
chr2	27461433	G	A	ENST00000260570	ENSG00000138002	IFT172	TRUE	TRUE
chr2	27461439	C	A	ENST00000260570	ENSG00000138002	IFT172	TRUE	TRUE
chr2	27461448	G	A	ENST00000260570	ENSG00000138002	IFT172	TRUE	TRUE
chr2	27461451	C	A	ENST00000260570	ENSG00000138002	IFT172	TRUE	TRUE
chr2	27461454	C	A	ENST00000260570	ENSG00000138002	IFT172	TRUE	TRUE
chr2	27461457	G	A	ENST00000260570	ENSG00000138002	IFT172	TRUE	TRUE
chr2	27461460	G	A	ENST00000260570	ENSG00000138002	IFT172	TRUE	TRUE
chr2	27461473	C	T	ENST00000260570	ENSG00000138002	IFT172	TRUE	TRUE
chr2	27461474	C	T	ENST00000260570	ENSG00000138002	IFT172	TRUE	TRUE
chr2	27461478	G	A	ENST00000260570	ENSG00000138002	IFT172	TRUE	TRUE
chr2	27461479	G	C	ENST00000260570	ENSG00000138002	IFT172	TRUE	TRUE
chr2	27461479	G	T	ENST00000260570	ENSG00000138002	IFT172	TRUE	TRUE
chr2	27461482	G	C	ENST00000260570	ENSG00000138002	IFT172	TRUE	TRUE
chr2	27461482	G	T	ENST00000260570	ENSG00000138002	IFT172	TRUE	TRUE
chr2	27461499	T	A	ENST00000260570	ENSG00000138002	IFT172	TRUE	TRUE
chr2	27461502	C	A	ENST00000260570	ENSG00000138002	IFT172	TRUE	TRUE
chr2	27461518	C	A	ENST00000260570	ENSG00000138002	IFT172	TRUE	TRUE
chr2	27461518	C	G	ENST00000260570	ENSG00000138002	IFT172	TRUE	FALSE
chr2	27461518	C	T	ENST00000260570	ENSG00000138002	IFT172	TRUE	TRUE
chr2	27461519	T	A	ENST00000260570	ENSG00000138002	IFT172	TRUE	TRUE
chr2	27461519	T	C	ENST00000260570	ENSG00000138002	IFT172	TRUE	TRUE
chr2	27461519	T	G	ENST00000260570	ENSG00000138002	IFT172	TRUE	TRUE
chr2	27461757	A	C	ENST00000260570	ENSG00000138002	IFT172	TRUE	FALSE
chr2	27461757	A	G	ENST00000260570	ENSG00000138002	IFT172	TRUE	FALSE
chr2	27461757	A	T	ENST00000260570	ENSG00000138002	IFT172	TRUE	FALSE
chr2	27461758	C	A	ENST00000260570	ENSG00000138002	IFT172	TRUE	FALSE
chr2	27461758	C	G	ENST00000260570	ENSG00000138002	IFT172	TRUE	FALSE
chr2	27461758	C	T	ENST00000260570	ENSG00000138002	IFT172	TRUE	FALSE
chr2	27461761	T	A	ENST00000260570	ENSG00000138002	IFT172	TRUE	TRUE
chr2	27461767	C	A	ENST00000260570	ENSG00000138002	IFT172	TRUE	TRUE
chr2	27461780	A	T	ENST00000260570	ENSG00000138002	IFT172	TRUE	TRUE
chr2	27461785	C	A	ENST00000260570	ENSG00000138002	IFT172	TRUE	TRUE
chr2	27461789	C	T	ENST00000260570	ENSG00000138002	IFT172	TRUE	TRUE
chr2	27461790	C	T	ENST00000260570	ENSG00000138002	IFT172	TRUE	TRUE
chr2	27461803	C	A	ENST00000260570	ENSG00000138002	IFT172	TRUE	TRUE
chr2	27461806	G	A	ENST00000260570	ENSG00000138002	IFT172	TRUE	TRUE
chr2	27461807	G	C	ENST00000260570	ENSG00000138002	IFT172	TRUE	TRUE
chr2	27461807	G	T	ENST00000260570	ENSG00000138002	IFT172	TRUE	TRUE
chr2	27461824	C	A	ENST00000260570	ENSG00000138002	IFT172	TRUE	TRUE
chr2	27461827	C	A	ENST00000260570	ENSG00000138002	IFT172	TRUE	TRUE
chr2	27461837	C	A	ENST00000260570	ENSG00000138002	IFT172	TRUE	TRUE
chr2	27461837	C	G	ENST00000260570	ENSG00000138002	IFT172	TRUE	TRUE
chr2	27461837	C	T	ENST00000260570	ENSG00000138002	IFT172	TRUE	TRUE
chr2	27461838	T	A	ENST00000260570	ENSG00000138002	IFT172	TRUE	TRUE
chr2	27461838	T	C	ENST00000260570	ENSG00000138002	IFT172	TRUE	TRUE
chr2	27461838	T	G	ENST00000260570	ENSG00000138002	IFT172	TRUE	TRUE
chr2	27462699	A	C	ENST00000260570	ENSG00000138002	IFT172	TRUE	FALSE
chr2	27462699	A	G	ENST00000260570	ENSG00000138002	IFT172	TRUE	FALSE
chr2	27462699	A	T	ENST00000260570	ENSG00000138002	IFT172	TRUE	FALSE
chr2	27462700	C	A	ENST00000260570	ENSG00000138002	IFT172	TRUE	FALSE
chr2	27462700	C	G	ENST00000260570	ENSG00000138002	IFT172	TRUE	FALSE
chr2	27462700	C	T	ENST00000260570	ENSG00000138002	IFT172	TRUE	FALSE
chr2	27462703	G	A	ENST00000260570	ENSG00000138002	IFT172	TRUE	TRUE
chr2	27462706	C	A	ENST00000260570	ENSG00000138002	IFT172	TRUE	TRUE
chr2	27462708	A	T	ENST00000260570	ENSG00000138002	IFT172	TRUE	TRUE
chr2	27462721	C	A	ENST00000260570	ENSG00000138002	IFT172	TRUE	TRUE
chr2	27462730	T	A	ENST00000260570	ENSG00000138002	IFT172	TRUE	TRUE
chr2	27462731	G	C	ENST00000260570	ENSG00000138002	IFT172	TRUE	TRUE
chr2	27462731	G	T	ENST00000260570	ENSG00000138002	IFT172	TRUE	TRUE
chr2	27462739	T	A	ENST00000260570	ENSG00000138002	IFT172	TRUE	TRUE
chr2	27462742	C	A	ENST00000260570	ENSG00000138002	IFT172	TRUE	TRUE
chr2	27462763	G	A	ENST00000260570	ENSG00000138002	IFT172	TRUE	TRUE
chr2	27462769	G	A	ENST00000260570	ENSG00000138002	IFT172	TRUE	TRUE
chr2	27462770	A	C	ENST00000260570	ENSG00000138002	IFT172	TRUE	TRUE
chr2	27462770	A	T	ENST00000260570	ENSG00000138002	IFT172	TRUE	TRUE
chr2	27462784	C	A	ENST00000260570	ENSG00000138002	IFT172	TRUE	TRUE
chr2	27462787	C	A	ENST00000260570	ENSG00000138002	IFT172	TRUE	TRUE
chr2	27462790	C	A	ENST00000260570	ENSG00000138002	IFT172	TRUE	TRUE
chr2	27462794	C	A	ENST00000260570	ENSG00000138002	IFT172	TRUE	FALSE
chr2	27462794	C	G	ENST00000260570	ENSG00000138002	IFT172	TRUE	FALSE
chr2	27462794	C	T	ENST00000260570	ENSG00000138002	IFT172	TRUE	FALSE
chr2	27462795	T	A	ENST00000260570	ENSG00000138002	IFT172	TRUE	FALSE
chr2	27462795	T	C	ENST00000260570	ENSG00000138002	IFT172	TRUE	FALSE
chr2	27462795	T	G	ENST00000260570	ENSG00000138002	IFT172	TRUE	FALSE
chr2	27463095	G	A	ENST00000260570	ENSG00000138002	IFT172	FALSE	FALSE
chr2	27463095	G	C	ENST00000260570	ENSG00000138002	IFT172	FALSE	FALSE
chr2	27463095	G	T	ENST00000260570	ENSG00000138002	IFT172	FALSE	FALSE
chr2	27463096	C	A	ENST00000260570	ENSG00000138002	IFT172	FALSE	FALSE
chr2	27463096	C	G	ENST00000260570	ENSG00000138002	IFT172	FALSE	FALSE
chr2	27463096	C	T	ENST00000260570	ENSG00000138002	IFT172	FALSE	FALSE
chr2	27463097	A	C	ENST00000260570	ENSG00000138002	IFT172	TRUE	TRUE
chr2	27463097	A	T	ENST00000260570	ENSG00000138002	IFT172	TRUE	TRUE
chr2	27463102	C	A	ENST00000260570	ENSG00000138002	IFT172	TRUE	TRUE
chr2	27463114	G	A	ENST00000260570	ENSG00000138002	IFT172	TRUE	TRUE
chr2	27463126	C	A	ENST00000260570	ENSG00000138002	IFT172	TRUE	TRUE
chr2	27463135	C	A	ENST00000260570	ENSG00000138002	IFT172	TRUE	TRUE
chr2	27463147	G	A	ENST00000260570	ENSG00000138002	IFT172	TRUE	TRUE
chr2	27463153	T	A	ENST00000260570	ENSG00000138002	IFT172	TRUE	TRUE
chr2	27463162	G	A	ENST00000260570	ENSG00000138002	IFT172	TRUE	TRUE
chr2	27463167	A	T	ENST00000260570	ENSG00000138002	IFT172	TRUE	TRUE
chr2	27463178	G	T	ENST00000260570	ENSG00000138002	IFT172	TRUE	TRUE
chr2	27463182	C	A	ENST00000260570	ENSG00000138002	IFT172	TRUE	FALSE
chr2	27463182	C	G	ENST00000260570	ENSG00000138002	IFT172	TRUE	FALSE
chr2	27463182	C	T	ENST00000260570	ENSG00000138002	IFT172	TRUE	FALSE
chr2	27463183	T	A	ENST00000260570	ENSG00000138002	IFT172	TRUE	FALSE
chr2	27463183	T	C	ENST00000260570	ENSG00000138002	IFT172	TRUE	FALSE
chr2	27463183	T	G	ENST00000260570	ENSG00000138002	IFT172	TRUE	FALSE
chr2	27465409	A	C	ENST00000260570	ENSG00000138002	IFT172	TRUE	FALSE
chr2	27465409	A	G	ENST00000260570	ENSG00000138002	IFT172	TRUE	FALSE
chr2	27465409	A	T	ENST00000260570	ENSG00000138002	IFT172	TRUE	FALSE
chr2	27465410	C	A	ENST00000260570	ENSG00000138002	IFT172	TRUE	FALSE
chr2	27465410	C	G	ENST00000260570	ENSG00000138002	IFT172	TRUE	FALSE
chr2	27465410	C	T	ENST00000260570	ENSG00000138002	IFT172	TRUE	FALSE
chr2	27465415	C	A	ENST00000260570	ENSG00000138002	IFT172	TRUE	TRUE
chr2	27465430	G	A	ENST00000260570	ENSG00000138002	IFT172	TRUE	TRUE
chr2	27465439	C	A	ENST00000260570	ENSG00000138002	IFT172	TRUE	TRUE
chr2	27465451	T	A	ENST00000260570	ENSG00000138002	IFT172	TRUE	TRUE
chr2	27465456	A	T	ENST00000260570	ENSG00000138002	IFT172	TRUE	TRUE
chr2	27465463	T	A	ENST00000260570	ENSG00000138002	IFT172	TRUE	TRUE
chr2	27465464	C	T	ENST00000260570	ENSG00000138002	IFT172	TRUE	TRUE
chr2	27465465	C	T	ENST00000260570	ENSG00000138002	IFT172	TRUE	TRUE
chr2	27465475	C	A	ENST00000260570	ENSG00000138002	IFT172	TRUE	TRUE
chr2	27465481	C	A	ENST00000260570	ENSG00000138002	IFT172	TRUE	TRUE
chr2	27465493	C	A	ENST00000260570	ENSG00000138002	IFT172	TRUE	TRUE
chr2	27465502	C	A	ENST00000260570	ENSG00000138002	IFT172	TRUE	TRUE
chr2	27465504	A	C	ENST00000260570	ENSG00000138002	IFT172	TRUE	TRUE
chr2	27465504	A	T	ENST00000260570	ENSG00000138002	IFT172	TRUE	TRUE
chr2	27465519	C	A	ENST00000260570	ENSG00000138002	IFT172	TRUE	FALSE
chr2	27465519	C	G	ENST00000260570	ENSG00000138002	IFT172	TRUE	FALSE
chr2	27465519	C	T	ENST00000260570	ENSG00000138002	IFT172	TRUE	FALSE
chr2	27465520	T	A	ENST00000260570	ENSG00000138002	IFT172	TRUE	FALSE
chr2	27465520	T	C	ENST00000260570	ENSG00000138002	IFT172	TRUE	FALSE
chr2	27465520	T	G	ENST00000260570	ENSG00000138002	IFT172	TRUE	FALSE
chr2	27465744	A	C	ENST00000260570	ENSG00000138002	IFT172	TRUE	FALSE
chr2	27465744	A	G	ENST00000260570	ENSG00000138002	IFT172	TRUE	FALSE
chr2	27465744	A	T	ENST00000260570	ENSG00000138002	IFT172	TRUE	FALSE
chr2	27465745	C	A	ENST00000260570	ENSG00000138002	IFT172	TRUE	FALSE
chr2	27465745	C	G	ENST00000260570	ENSG00000138002	IFT172	TRUE	FALSE
chr2	27465745	C	T	ENST00000260570	ENSG00000138002	IFT172	TRUE	FALSE
chr2	27465751	G	C	ENST00000260570	ENSG00000138002	IFT172	TRUE	TRUE
chr2	27465751	G	T	ENST00000260570	ENSG00000138002	IFT172	TRUE	TRUE
chr2	27465777	C	A	ENST00000260570	ENSG00000138002	IFT172	TRUE	TRUE
chr2	27465783	C	A	ENST00000260570	ENSG00000138002	IFT172	TRUE	TRUE
chr2	27465795	C	A	ENST00000260570	ENSG00000138002	IFT172	TRUE	TRUE
chr2	27465800	A	T	ENST00000260570	ENSG00000138002	IFT172	TRUE	TRUE
chr2	27465805	G	C	ENST00000260570	ENSG00000138002	IFT172	TRUE	TRUE
chr2	27465805	G	T	ENST00000260570	ENSG00000138002	IFT172	TRUE	TRUE
chr2	27465828	C	A	ENST00000260570	ENSG00000138002	IFT172	TRUE	TRUE
chr2	27465843	C	A	ENST00000260570	ENSG00000138002	IFT172	TRUE	TRUE
chr2	27465849	T	A	ENST00000260570	ENSG00000138002	IFT172	TRUE	TRUE
chr2	27465852	C	A	ENST00000260570	ENSG00000138002	IFT172	TRUE	TRUE
chr2	27465864	C	A	ENST00000260570	ENSG00000138002	IFT172	TRUE	TRUE
chr2	27465883	C	A	ENST00000260570	ENSG00000138002	IFT172	TRUE	FALSE
chr2	27465883	C	G	ENST00000260570	ENSG00000138002	IFT172	TRUE	FALSE
chr2	27465883	C	T	ENST00000260570	ENSG00000138002	IFT172	TRUE	FALSE
chr2	27465884	T	A	ENST00000260570	ENSG00000138002	IFT172	TRUE	FALSE
chr2	27465884	T	C	ENST00000260570	ENSG00000138002	IFT172	TRUE	FALSE
chr2	27465884	T	G	ENST00000260570	ENSG00000138002	IFT172	TRUE	FALSE
chr2	27470926	A	C	ENST00000260570	ENSG00000138002	IFT172	FALSE	FALSE
chr2	27470926	A	G	ENST00000260570	ENSG00000138002	IFT172	FALSE	FALSE
chr2	27470926	A	T	ENST00000260570	ENSG00000138002	IFT172	FALSE	FALSE
chr2	27470927	C	A	ENST00000260570	ENSG00000138002	IFT172	FALSE	FALSE
chr2	27470927	C	G	ENST00000260570	ENSG00000138002	IFT172	FALSE	FALSE
chr2	27470927	C	T	ENST00000260570	ENSG00000138002	IFT172	FALSE	FALSE
chr2	27470951	T	A	ENST00000260570	ENSG00000138002	IFT172	TRUE	TRUE
chr2	27470954	C	A	ENST00000260570	ENSG00000138002	IFT172	TRUE	TRUE
chr2	27470963	C	A	ENST00000260570	ENSG00000138002	IFT172	TRUE	TRUE
chr2	27470970	G	C	ENST00000260570	ENSG00000138002	IFT172	TRUE	TRUE
chr2	27470970	G	T	ENST00000260570	ENSG00000138002	IFT172	TRUE	TRUE
chr2	27470973	C	T	ENST00000260570	ENSG00000138002	IFT172	TRUE	TRUE
chr2	27470974	C	T	ENST00000260570	ENSG00000138002	IFT172	TRUE	TRUE
chr2	27470979	A	T	ENST00000260570	ENSG00000138002	IFT172	TRUE	TRUE
chr2	27470993	G	A	ENST00000260570	ENSG00000138002	IFT172	TRUE	TRUE
chr2	27470999	G	A	ENST00000260570	ENSG00000138002	IFT172	TRUE	TRUE
chr2	27471020	C	A	ENST00000260570	ENSG00000138002	IFT172	TRUE	TRUE
chr2	27471027	C	T	ENST00000260570	ENSG00000138002	IFT172	TRUE	TRUE
chr2	27471028	C	T	ENST00000260570	ENSG00000138002	IFT172	TRUE	TRUE
chr2	27471032	G	A	ENST00000260570	ENSG00000138002	IFT172	TRUE	TRUE
chr2	27471036	A	C	ENST00000260570	ENSG00000138002	IFT172	TRUE	TRUE
chr2	27471036	A	T	ENST00000260570	ENSG00000138002	IFT172	TRUE	TRUE
chr2	27471042	G	T	ENST00000260570	ENSG00000138002	IFT172	TRUE	TRUE
chr2	27471065	T	A	ENST00000260570	ENSG00000138002	IFT172	TRUE	TRUE
chr2	27471069	G	T	ENST00000260570	ENSG00000138002	IFT172	TRUE	TRUE
chr2	27471077	C	A	ENST00000260570	ENSG00000138002	IFT172	TRUE	TRUE
chr2	27471084	A	C	ENST00000260570	ENSG00000138002	IFT172	TRUE	TRUE
chr2	27471084	A	T	ENST00000260570	ENSG00000138002	IFT172	TRUE	TRUE
chr2	27471094	A	T	ENST00000260570	ENSG00000138002	IFT172	TRUE	TRUE
chr2	27471096	C	A	ENST00000260570	ENSG00000138002	IFT172	FALSE	FALSE
chr2	27471096	C	G	ENST00000260570	ENSG00000138002	IFT172	FALSE	FALSE
chr2	27471096	C	T	ENST00000260570	ENSG00000138002	IFT172	FALSE	FALSE
chr2	27471097	T	A	ENST00000260570	ENSG00000138002	IFT172	FALSE	FALSE
chr2	27471097	T	C	ENST00000260570	ENSG00000138002	IFT172	FALSE	FALSE
chr2	27471097	T	G	ENST00000260570	ENSG00000138002	IFT172	FALSE	FALSE
chr2	27472248	A	C	ENST00000260570	ENSG00000138002	IFT172	FALSE	FALSE
chr2	27472248	A	G	ENST00000260570	ENSG00000138002	IFT172	FALSE	FALSE
chr2	27472248	A	T	ENST00000260570	ENSG00000138002	IFT172	FALSE	FALSE
chr2	27472249	C	A	ENST00000260570	ENSG00000138002	IFT172	FALSE	FALSE
chr2	27472249	C	G	ENST00000260570	ENSG00000138002	IFT172	FALSE	FALSE
chr2	27472249	C	T	ENST00000260570	ENSG00000138002	IFT172	FALSE	FALSE
chr2	27472258	T	A	ENST00000260570	ENSG00000138002	IFT172	TRUE	TRUE
chr2	27472279	T	A	ENST00000260570	ENSG00000138002	IFT172	TRUE	TRUE
chr2	27472285	C	A	ENST00000260570	ENSG00000138002	IFT172	TRUE	TRUE
chr2	27472291	C	A	ENST00000260570	ENSG00000138002	IFT172	TRUE	TRUE
chr2	27472300	C	A	ENST00000260570	ENSG00000138002	IFT172	TRUE	TRUE
chr2	27472304	C	T	ENST00000260570	ENSG00000138002	IFT172	TRUE	TRUE
chr2	27472305	C	T	ENST00000260570	ENSG00000138002	IFT172	TRUE	TRUE
chr2	27472321	C	A	ENST00000260570	ENSG00000138002	IFT172	TRUE	TRUE
chr2	27472343	G	C	ENST00000260570	ENSG00000138002	IFT172	TRUE	TRUE
chr2	27472343	G	T	ENST00000260570	ENSG00000138002	IFT172	TRUE	TRUE
chr2	27472363	C	A	ENST00000260570	ENSG00000138002	IFT172	TRUE	FALSE
chr2	27472363	C	G	ENST00000260570	ENSG00000138002	IFT172	TRUE	FALSE
chr2	27472363	C	T	ENST00000260570	ENSG00000138002	IFT172	TRUE	FALSE
chr2	27472364	T	A	ENST00000260570	ENSG00000138002	IFT172	TRUE	FALSE
chr2	27472364	T	C	ENST00000260570	ENSG00000138002	IFT172	TRUE	FALSE
chr2	27472364	T	G	ENST00000260570	ENSG00000138002	IFT172	TRUE	FALSE
chr2	27476639	A	C	ENST00000260570	ENSG00000138002	IFT172	TRUE	FALSE
chr2	27476639	A	G	ENST00000260570	ENSG00000138002	IFT172	TRUE	FALSE
chr2	27476639	A	T	ENST00000260570	ENSG00000138002	IFT172	TRUE	FALSE
chr2	27476640	C	A	ENST00000260570	ENSG00000138002	IFT172	TRUE	FALSE
chr2	27476640	C	G	ENST00000260570	ENSG00000138002	IFT172	TRUE	FALSE
chr2	27476640	C	T	ENST00000260570	ENSG00000138002	IFT172	TRUE	FALSE
chr2	27476656	T	A	ENST00000260570	ENSG00000138002	IFT172	TRUE	TRUE
chr2	27476669	A	C	ENST00000260570	ENSG00000138002	IFT172	TRUE	TRUE
chr2	27476669	A	T	ENST00000260570	ENSG00000138002	IFT172	TRUE	TRUE
chr2	27476676	A	T	ENST00000260570	ENSG00000138002	IFT172	TRUE	TRUE
chr2	27476680	T	A	ENST00000260570	ENSG00000138002	IFT172	TRUE	TRUE
chr2	27476683	T	A	ENST00000260570	ENSG00000138002	IFT172	TRUE	TRUE
chr2	27476692	C	A	ENST00000260570	ENSG00000138002	IFT172	TRUE	TRUE
chr2	27476698	C	A	ENST00000260570	ENSG00000138002	IFT172	TRUE	TRUE
chr2	27476701	G	A	ENST00000260570	ENSG00000138002	IFT172	TRUE	TRUE
chr2	27476704	G	A	ENST00000260570	ENSG00000138002	IFT172	TRUE	TRUE
chr2	27476705	A	T	ENST00000260570	ENSG00000138002	IFT172	TRUE	TRUE
chr2	27476713	C	A	ENST00000260570	ENSG00000138002	IFT172	TRUE	TRUE
chr2	27476727	C	A	ENST00000260570	ENSG00000138002	IFT172	TRUE	FALSE
chr2	27476727	C	G	ENST00000260570	ENSG00000138002	IFT172	TRUE	FALSE
chr2	27476727	C	T	ENST00000260570	ENSG00000138002	IFT172	TRUE	FALSE
chr2	27476728	T	A	ENST00000260570	ENSG00000138002	IFT172	TRUE	FALSE
chr2	27476728	T	C	ENST00000260570	ENSG00000138002	IFT172	TRUE	FALSE
chr2	27476728	T	G	ENST00000260570	ENSG00000138002	IFT172	TRUE	FALSE
chr2	27477215	A	C	ENST00000260570	ENSG00000138002	IFT172	TRUE	FALSE
chr2	27477215	A	G	ENST00000260570	ENSG00000138002	IFT172	TRUE	FALSE
chr2	27477215	A	T	ENST00000260570	ENSG00000138002	IFT172	TRUE	FALSE
chr2	27477216	C	A	ENST00000260570	ENSG00000138002	IFT172	TRUE	FALSE
chr2	27477216	C	G	ENST00000260570	ENSG00000138002	IFT172	TRUE	FALSE
chr2	27477216	C	T	ENST00000260570	ENSG00000138002	IFT172	TRUE	FALSE
chr2	27477242	C	A	ENST00000260570	ENSG00000138002	IFT172	TRUE	TRUE
chr2	27477276	A	C	ENST00000260570	ENSG00000138002	IFT172	TRUE	TRUE
chr2	27477276	A	T	ENST00000260570	ENSG00000138002	IFT172	TRUE	TRUE
chr2	27477281	C	A	ENST00000260570	ENSG00000138002	IFT172	TRUE	TRUE
chr2	27477296	C	A	ENST00000260570	ENSG00000138002	IFT172	TRUE	TRUE
chr2	27477299	C	A	ENST00000260570	ENSG00000138002	IFT172	TRUE	TRUE
chr2	27477315	G	T	ENST00000260570	ENSG00000138002	IFT172	TRUE	TRUE
chr2	27477321	C	A	ENST00000260570	ENSG00000138002	IFT172	TRUE	FALSE
chr2	27477321	C	G	ENST00000260570	ENSG00000138002	IFT172	TRUE	FALSE
chr2	27477321	C	T	ENST00000260570	ENSG00000138002	IFT172	TRUE	FALSE
chr2	27477322	T	A	ENST00000260570	ENSG00000138002	IFT172	TRUE	FALSE
chr2	27477322	T	C	ENST00000260570	ENSG00000138002	IFT172	TRUE	FALSE
chr2	27477322	T	G	ENST00000260570	ENSG00000138002	IFT172	TRUE	FALSE
chr2	27477557	A	C	ENST00000260570	ENSG00000138002	IFT172	TRUE	FALSE
chr2	27477557	A	G	ENST00000260570	ENSG00000138002	IFT172	TRUE	FALSE
chr2	27477557	A	T	ENST00000260570	ENSG00000138002	IFT172	TRUE	FALSE
chr2	27477558	C	A	ENST00000260570	ENSG00000138002	IFT172	TRUE	FALSE
chr2	27477558	C	G	ENST00000260570	ENSG00000138002	IFT172	TRUE	FALSE
chr2	27477558	C	T	ENST00000260570	ENSG00000138002	IFT172	TRUE	FALSE
chr2	27477564	C	A	ENST00000260570	ENSG00000138002	IFT172	TRUE	TRUE
chr2	27477570	C	A	ENST00000260570	ENSG00000138002	IFT172	TRUE	TRUE
chr2	27477577	A	C	ENST00000260570	ENSG00000138002	IFT172	TRUE	TRUE
chr2	27477577	A	T	ENST00000260570	ENSG00000138002	IFT172	TRUE	TRUE
chr2	27477582	T	A	ENST00000260570	ENSG00000138002	IFT172	TRUE	TRUE
chr2	27477585	C	A	ENST00000260570	ENSG00000138002	IFT172	TRUE	TRUE
chr2	27477600	C	A	ENST00000260570	ENSG00000138002	IFT172	TRUE	TRUE
chr2	27477603	G	A	ENST00000260570	ENSG00000138002	IFT172	TRUE	TRUE
chr2	27477604	C	T	ENST00000260570	ENSG00000138002	IFT172	TRUE	TRUE
chr2	27477605	C	T	ENST00000260570	ENSG00000138002	IFT172	TRUE	TRUE
chr2	27477613	C	A	ENST00000260570	ENSG00000138002	IFT172	FALSE	FALSE
chr2	27477613	C	G	ENST00000260570	ENSG00000138002	IFT172	FALSE	FALSE
chr2	27477613	C	T	ENST00000260570	ENSG00000138002	IFT172	FALSE	FALSE
chr2	27477614	T	A	ENST00000260570	ENSG00000138002	IFT172	FALSE	FALSE
chr2	27477614	T	C	ENST00000260570	ENSG00000138002	IFT172	FALSE	FALSE
chr2	27477614	T	G	ENST00000260570	ENSG00000138002	IFT172	FALSE	FALSE
chr2	27477993	A	C	ENST00000260570	ENSG00000138002	IFT172	TRUE	FALSE
chr2	27477993	A	G	ENST00000260570	ENSG00000138002	IFT172	TRUE	FALSE
chr2	27477993	A	T	ENST00000260570	ENSG00000138002	IFT172	TRUE	FALSE
chr2	27477994	C	A	ENST00000260570	ENSG00000138002	IFT172	TRUE	FALSE
chr2	27477994	C	G	ENST00000260570	ENSG00000138002	IFT172	TRUE	FALSE
chr2	27477994	C	T	ENST00000260570	ENSG00000138002	IFT172	TRUE	FALSE
chr2	27477997	C	A	ENST00000260570	ENSG00000138002	IFT172	TRUE	TRUE
chr2	27478039	C	A	ENST00000260570	ENSG00000138002	IFT172	TRUE	TRUE
chr2	27478041	G	C	ENST00000260570	ENSG00000138002	IFT172	TRUE	TRUE
chr2	27478041	G	T	ENST00000260570	ENSG00000138002	IFT172	TRUE	TRUE
chr2	27478056	A	T	ENST00000260570	ENSG00000138002	IFT172	TRUE	TRUE
chr2	27478058	G	C	ENST00000260570	ENSG00000138002	IFT172	TRUE	TRUE
chr2	27478058	G	T	ENST00000260570	ENSG00000138002	IFT172	TRUE	TRUE
chr2	27478066	C	A	ENST00000260570	ENSG00000138002	IFT172	TRUE	TRUE
chr2	27478069	T	A	ENST00000260570	ENSG00000138002	IFT172	TRUE	TRUE
chr2	27478072	C	A	ENST00000260570	ENSG00000138002	IFT172	TRUE	TRUE
chr2	27478081	T	A	ENST00000260570	ENSG00000138002	IFT172	TRUE	TRUE
chr2	27478087	C	A	ENST00000260570	ENSG00000138002	IFT172	TRUE	TRUE
chr2	27478090	C	A	ENST00000260570	ENSG00000138002	IFT172	TRUE	TRUE
chr2	27478096	C	A	ENST00000260570	ENSG00000138002	IFT172	TRUE	TRUE
chr2	27478097	A	C	ENST00000260570	ENSG00000138002	IFT172	TRUE	TRUE
chr2	27478097	A	T	ENST00000260570	ENSG00000138002	IFT172	TRUE	TRUE
chr2	27478103	A	C	ENST00000260570	ENSG00000138002	IFT172	TRUE	TRUE
chr2	27478103	A	T	ENST00000260570	ENSG00000138002	IFT172	TRUE	TRUE
chr2	27478110	G	C	ENST00000260570	ENSG00000138002	IFT172	TRUE	TRUE
chr2	27478110	G	T	ENST00000260570	ENSG00000138002	IFT172	TRUE	TRUE
chr2	27478114	T	A	ENST00000260570	ENSG00000138002	IFT172	TRUE	TRUE
chr2	27478126	G	A	ENST00000260570	ENSG00000138002	IFT172	TRUE	TRUE
chr2	27478132	C	A	ENST00000260570	ENSG00000138002	IFT172	TRUE	TRUE
chr2	27478134	G	C	ENST00000260570	ENSG00000138002	IFT172	TRUE	TRUE
chr2	27478134	G	T	ENST00000260570	ENSG00000138002	IFT172	TRUE	TRUE
chr2	27478137	G	C	ENST00000260570	ENSG00000138002	IFT172	TRUE	TRUE
chr2	27478137	G	T	ENST00000260570	ENSG00000138002	IFT172	TRUE	TRUE
chr2	27478147	T	A	ENST00000260570	ENSG00000138002	IFT172	TRUE	TRUE
chr2	27478157	C	A	ENST00000260570	ENSG00000138002	IFT172	TRUE	FALSE
chr2	27478157	C	G	ENST00000260570	ENSG00000138002	IFT172	TRUE	FALSE
chr2	27478157	C	T	ENST00000260570	ENSG00000138002	IFT172	TRUE	FALSE
chr2	27478158	T	A	ENST00000260570	ENSG00000138002	IFT172	TRUE	FALSE
chr2	27478158	T	C	ENST00000260570	ENSG00000138002	IFT172	TRUE	FALSE
chr2	27478158	T	G	ENST00000260570	ENSG00000138002	IFT172	TRUE	FALSE
chr2	27479507	A	C	ENST00000260570	ENSG00000138002	IFT172	TRUE	FALSE
chr2	27479507	A	G	ENST00000260570	ENSG00000138002	IFT172	TRUE	FALSE
chr2	27479507	A	T	ENST00000260570	ENSG00000138002	IFT172	TRUE	FALSE
chr2	27479508	C	A	ENST00000260570	ENSG00000138002	IFT172	TRUE	FALSE
chr2	27479508	C	G	ENST00000260570	ENSG00000138002	IFT172	TRUE	FALSE
chr2	27479508	C	T	ENST00000260570	ENSG00000138002	IFT172	TRUE	FALSE
chr2	27479511	G	A	ENST00000260570	ENSG00000138002	IFT172	TRUE	TRUE
chr2	27479520	C	A	ENST00000260570	ENSG00000138002	IFT172	TRUE	TRUE
chr2	27479524	A	C	ENST00000260570	ENSG00000138002	IFT172	TRUE	TRUE
chr2	27479524	A	T	ENST00000260570	ENSG00000138002	IFT172	TRUE	TRUE
chr2	27479531	A	T	ENST00000260570	ENSG00000138002	IFT172	TRUE	TRUE
chr2	27479535	C	A	ENST00000260570	ENSG00000138002	IFT172	TRUE	TRUE
chr2	27479541	T	A	ENST00000260570	ENSG00000138002	IFT172	TRUE	TRUE
chr2	27479547	T	A	ENST00000260570	ENSG00000138002	IFT172	TRUE	TRUE
chr2	27479548	G	C	ENST00000260570	ENSG00000138002	IFT172	TRUE	TRUE
chr2	27479548	G	T	ENST00000260570	ENSG00000138002	IFT172	TRUE	TRUE
chr2	27479562	G	A	ENST00000260570	ENSG00000138002	IFT172	TRUE	TRUE
chr2	27479566	G	T	ENST00000260570	ENSG00000138002	IFT172	TRUE	TRUE
chr2	27479569	G	T	ENST00000260570	ENSG00000138002	IFT172	TRUE	TRUE
chr2	27479580	G	A	ENST00000260570	ENSG00000138002	IFT172	TRUE	TRUE
chr2	27479583	C	A	ENST00000260570	ENSG00000138002	IFT172	TRUE	TRUE
chr2	27479593	A	T	ENST00000260570	ENSG00000138002	IFT172	TRUE	TRUE
chr2	27479605	C	A	ENST00000260570	ENSG00000138002	IFT172	TRUE	FALSE
chr2	27479605	C	G	ENST00000260570	ENSG00000138002	IFT172	TRUE	FALSE
chr2	27479605	C	T	ENST00000260570	ENSG00000138002	IFT172	TRUE	FALSE
chr2	27479606	T	A	ENST00000260570	ENSG00000138002	IFT172	TRUE	FALSE
chr2	27479606	T	C	ENST00000260570	ENSG00000138002	IFT172	TRUE	FALSE
chr2	27479606	T	G	ENST00000260570	ENSG00000138002	IFT172	TRUE	FALSE
chr2	27480024	A	C	ENST00000260570	ENSG00000138002	IFT172	TRUE	FALSE
chr2	27480024	A	G	ENST00000260570	ENSG00000138002	IFT172	TRUE	FALSE
chr2	27480024	A	T	ENST00000260570	ENSG00000138002	IFT172	TRUE	FALSE
chr2	27480025	C	A	ENST00000260570	ENSG00000138002	IFT172	TRUE	FALSE
chr2	27480025	C	G	ENST00000260570	ENSG00000138002	IFT172	TRUE	FALSE
chr2	27480025	C	T	ENST00000260570	ENSG00000138002	IFT172	TRUE	FALSE
chr2	27480029	A	T	ENST00000260570	ENSG00000138002	IFT172	TRUE	TRUE
chr2	27480039	G	C	ENST00000260570	ENSG00000138002	IFT172	TRUE	TRUE
chr2	27480039	G	T	ENST00000260570	ENSG00000138002	IFT172	TRUE	TRUE
chr2	27480052	T	A	ENST00000260570	ENSG00000138002	IFT172	TRUE	TRUE
chr2	27480053	C	T	ENST00000260570	ENSG00000138002	IFT172	TRUE	TRUE
chr2	27480054	C	T	ENST00000260570	ENSG00000138002	IFT172	TRUE	TRUE
chr2	27480060	A	T	ENST00000260570	ENSG00000138002	IFT172	TRUE	TRUE
chr2	27480074	G	C	ENST00000260570	ENSG00000138002	IFT172	TRUE	TRUE
chr2	27480074	G	T	ENST00000260570	ENSG00000138002	IFT172	TRUE	TRUE
chr2	27480078	A	C	ENST00000260570	ENSG00000138002	IFT172	TRUE	TRUE
chr2	27480078	A	T	ENST00000260570	ENSG00000138002	IFT172	TRUE	TRUE
chr2	27480091	C	A	ENST00000260570	ENSG00000138002	IFT172	TRUE	TRUE
chr2	27480094	T	A	ENST00000260570	ENSG00000138002	IFT172	TRUE	TRUE
chr2	27480100	T	A	ENST00000260570	ENSG00000138002	IFT172	TRUE	TRUE
chr2	27480106	C	A	ENST00000260570	ENSG00000138002	IFT172	TRUE	TRUE
chr2	27480109	C	A	ENST00000260570	ENSG00000138002	IFT172	TRUE	TRUE
chr2	27480110	C	T	ENST00000260570	ENSG00000138002	IFT172	TRUE	TRUE
chr2	27480111	C	T	ENST00000260570	ENSG00000138002	IFT172	TRUE	TRUE
chr2	27480121	T	A	ENST00000260570	ENSG00000138002	IFT172	TRUE	TRUE
chr2	27480124	G	A	ENST00000260570	ENSG00000138002	IFT172	TRUE	TRUE
chr2	27480131	C	T	ENST00000260570	ENSG00000138002	IFT172	TRUE	TRUE
chr2	27480132	C	T	ENST00000260570	ENSG00000138002	IFT172	TRUE	TRUE
chr2	27480150	C	A	ENST00000260570	ENSG00000138002	IFT172	TRUE	FALSE
chr2	27480150	C	G	ENST00000260570	ENSG00000138002	IFT172	TRUE	FALSE
chr2	27480150	C	T	ENST00000260570	ENSG00000138002	IFT172	TRUE	FALSE
chr2	27480151	T	A	ENST00000260570	ENSG00000138002	IFT172	TRUE	FALSE
chr2	27480151	T	C	ENST00000260570	ENSG00000138002	IFT172	TRUE	FALSE
chr2	27480151	T	G	ENST00000260570	ENSG00000138002	IFT172	TRUE	FALSE
chr2	27481044	A	C	ENST00000260570	ENSG00000138002	IFT172	TRUE	FALSE
chr2	27481044	A	G	ENST00000260570	ENSG00000138002	IFT172	FALSE	FALSE
chr2	27481044	A	T	ENST00000260570	ENSG00000138002	IFT172	TRUE	FALSE
chr2	27481045	C	A	ENST00000260570	ENSG00000138002	IFT172	TRUE	FALSE
chr2	27481045	C	G	ENST00000260570	ENSG00000138002	IFT172	TRUE	FALSE
chr2	27481045	C	T	ENST00000260570	ENSG00000138002	IFT172	TRUE	FALSE
chr2	27481051	A	C	ENST00000260570	ENSG00000138002	IFT172	TRUE	TRUE
chr2	27481051	A	T	ENST00000260570	ENSG00000138002	IFT172	TRUE	TRUE
chr2	27481059	C	A	ENST00000260570	ENSG00000138002	IFT172	TRUE	TRUE
chr2	27481074	G	A	ENST00000260570	ENSG00000138002	IFT172	TRUE	TRUE
chr2	27481088	G	C	ENST00000260570	ENSG00000138002	IFT172	TRUE	TRUE
chr2	27481088	G	T	ENST00000260570	ENSG00000138002	IFT172	TRUE	TRUE
chr2	27481107	C	A	ENST00000260570	ENSG00000138002	IFT172	TRUE	TRUE
chr2	27481113	C	A	ENST00000260570	ENSG00000138002	IFT172	TRUE	TRUE
chr2	27481116	G	A	ENST00000260570	ENSG00000138002	IFT172	TRUE	TRUE
chr2	27481129	A	C	ENST00000260570	ENSG00000138002	IFT172	TRUE	TRUE
chr2	27481129	A	T	ENST00000260570	ENSG00000138002	IFT172	TRUE	TRUE
chr2	27481143	G	A	ENST00000260570	ENSG00000138002	IFT172	TRUE	TRUE
chr2	27481158	C	A	ENST00000260570	ENSG00000138002	IFT172	TRUE	TRUE
chr2	27481161	T	A	ENST00000260570	ENSG00000138002	IFT172	TRUE	TRUE
chr2	27481164	C	A	ENST00000260570	ENSG00000138002	IFT172	TRUE	TRUE
chr2	27481165	A	C	ENST00000260570	ENSG00000138002	IFT172	TRUE	TRUE
chr2	27481165	A	T	ENST00000260570	ENSG00000138002	IFT172	TRUE	TRUE
chr2	27481179	T	A	ENST00000260570	ENSG00000138002	IFT172	TRUE	TRUE
chr2	27481186	A	T	ENST00000260570	ENSG00000138002	IFT172	TRUE	TRUE
chr2	27481216	C	T	ENST00000260570	ENSG00000138002	IFT172	TRUE	TRUE
chr2	27481217	C	T	ENST00000260570	ENSG00000138002	IFT172	TRUE	TRUE
chr2	27481223	A	T	ENST00000260570	ENSG00000138002	IFT172	TRUE	TRUE
chr2	27481228	A	C	ENST00000260570	ENSG00000138002	IFT172	TRUE	TRUE
chr2	27481228	A	T	ENST00000260570	ENSG00000138002	IFT172	TRUE	TRUE
chr2	27481237	A	T	ENST00000260570	ENSG00000138002	IFT172	TRUE	TRUE
chr2	27481253	A	T	ENST00000260570	ENSG00000138002	IFT172	TRUE	TRUE
chr2	27481257	T	A	ENST00000260570	ENSG00000138002	IFT172	TRUE	TRUE
chr2	27481261	C	A	ENST00000260570	ENSG00000138002	IFT172	TRUE	FALSE
chr2	27481261	C	G	ENST00000260570	ENSG00000138002	IFT172	TRUE	FALSE
chr2	27481261	C	T	ENST00000260570	ENSG00000138002	IFT172	TRUE	FALSE
chr2	27481262	T	A	ENST00000260570	ENSG00000138002	IFT172	TRUE	FALSE
chr2	27481262	T	C	ENST00000260570	ENSG00000138002	IFT172	TRUE	FALSE
chr2	27481262	T	G	ENST00000260570	ENSG00000138002	IFT172	TRUE	FALSE
chr2	27483287	A	C	ENST00000260570	ENSG00000138002	IFT172	TRUE	FALSE
chr2	27483287	A	G	ENST00000260570	ENSG00000138002	IFT172	TRUE	FALSE
chr2	27483287	A	T	ENST00000260570	ENSG00000138002	IFT172	TRUE	FALSE
chr2	27483288	C	A	ENST00000260570	ENSG00000138002	IFT172	TRUE	FALSE
chr2	27483288	C	G	ENST00000260570	ENSG00000138002	IFT172	TRUE	FALSE
chr2	27483288	C	T	ENST00000260570	ENSG00000138002	IFT172	TRUE	FALSE
chr2	27483291	G	A	ENST00000260570	ENSG00000138002	IFT172	TRUE	TRUE
chr2	27483293	G	C	ENST00000260570	ENSG00000138002	IFT172	TRUE	TRUE
chr2	27483293	G	T	ENST00000260570	ENSG00000138002	IFT172	TRUE	TRUE
chr2	27483297	C	A	ENST00000260570	ENSG00000138002	IFT172	TRUE	TRUE
chr2	27483300	C	A	ENST00000260570	ENSG00000138002	IFT172	TRUE	TRUE
chr2	27483309	C	A	ENST00000260570	ENSG00000138002	IFT172	TRUE	TRUE
chr2	27483322	A	C	ENST00000260570	ENSG00000138002	IFT172	TRUE	TRUE
chr2	27483322	A	T	ENST00000260570	ENSG00000138002	IFT172	TRUE	TRUE
chr2	27483363	C	A	ENST00000260570	ENSG00000138002	IFT172	TRUE	TRUE
chr2	27483366	T	A	ENST00000260570	ENSG00000138002	IFT172	TRUE	TRUE
chr2	27483373	G	T	ENST00000260570	ENSG00000138002	IFT172	TRUE	TRUE
chr2	27483377	C	A	ENST00000260570	ENSG00000138002	IFT172	TRUE	FALSE
chr2	27483377	C	G	ENST00000260570	ENSG00000138002	IFT172	TRUE	FALSE
chr2	27483377	C	T	ENST00000260570	ENSG00000138002	IFT172	TRUE	FALSE
chr2	27483378	T	A	ENST00000260570	ENSG00000138002	IFT172	TRUE	FALSE
chr2	27483378	T	C	ENST00000260570	ENSG00000138002	IFT172	TRUE	FALSE
chr2	27483378	T	G	ENST00000260570	ENSG00000138002	IFT172	TRUE	FALSE
chr2	27483578	A	C	ENST00000260570	ENSG00000138002	IFT172	TRUE	TRUE
chr2	27483578	A	G	ENST00000260570	ENSG00000138002	IFT172	TRUE	FALSE
chr2	27483578	A	T	ENST00000260570	ENSG00000138002	IFT172	TRUE	TRUE
chr2	27483579	C	A	ENST00000260570	ENSG00000138002	IFT172	TRUE	TRUE
chr2	27483579	C	G	ENST00000260570	ENSG00000138002	IFT172	TRUE	TRUE
chr2	27483579	C	T	ENST00000260570	ENSG00000138002	IFT172	TRUE	TRUE
chr2	27483600	G	C	ENST00000260570	ENSG00000138002	IFT172	TRUE	TRUE
chr2	27483600	G	T	ENST00000260570	ENSG00000138002	IFT172	TRUE	TRUE
chr2	27483608	C	A	ENST00000260570	ENSG00000138002	IFT172	TRUE	TRUE
chr2	27483615	A	C	ENST00000260570	ENSG00000138002	IFT172	TRUE	TRUE
chr2	27483615	A	T	ENST00000260570	ENSG00000138002	IFT172	TRUE	TRUE
chr2	27483628	G	C	ENST00000260570	ENSG00000138002	IFT172	TRUE	TRUE
chr2	27483628	G	T	ENST00000260570	ENSG00000138002	IFT172	TRUE	TRUE
chr2	27483632	T	A	ENST00000260570	ENSG00000138002	IFT172	TRUE	TRUE
chr2	27483641	T	A	ENST00000260570	ENSG00000138002	IFT172	TRUE	TRUE
chr2	27483652	A	C	ENST00000260570	ENSG00000138002	IFT172	TRUE	TRUE
chr2	27483652	A	T	ENST00000260570	ENSG00000138002	IFT172	TRUE	TRUE
chr2	27483660	C	A	ENST00000260570	ENSG00000138002	IFT172	TRUE	TRUE
chr2	27483660	C	G	ENST00000260570	ENSG00000138002	IFT172	TRUE	TRUE
chr2	27483660	C	T	ENST00000260570	ENSG00000138002	IFT172	TRUE	TRUE
chr2	27483661	T	A	ENST00000260570	ENSG00000138002	IFT172	TRUE	TRUE
chr2	27483661	T	C	ENST00000260570	ENSG00000138002	IFT172	TRUE	TRUE
chr2	27483661	T	G	ENST00000260570	ENSG00000138002	IFT172	TRUE	TRUE
chr2	27483870	A	C	ENST00000260570	ENSG00000138002	IFT172	TRUE	FALSE
chr2	27483870	A	G	ENST00000260570	ENSG00000138002	IFT172	TRUE	FALSE
chr2	27483870	A	T	ENST00000260570	ENSG00000138002	IFT172	TRUE	FALSE
chr2	27483871	C	A	ENST00000260570	ENSG00000138002	IFT172	TRUE	FALSE
chr2	27483871	C	G	ENST00000260570	ENSG00000138002	IFT172	TRUE	FALSE
chr2	27483871	C	T	ENST00000260570	ENSG00000138002	IFT172	TRUE	FALSE
chr2	27483874	T	A	ENST00000260570	ENSG00000138002	IFT172	TRUE	TRUE
chr2	27483880	C	A	ENST00000260570	ENSG00000138002	IFT172	TRUE	TRUE
chr2	27483889	C	A	ENST00000260570	ENSG00000138002	IFT172	TRUE	TRUE
chr2	27483902	G	C	ENST00000260570	ENSG00000138002	IFT172	TRUE	TRUE
chr2	27483902	G	T	ENST00000260570	ENSG00000138002	IFT172	TRUE	TRUE
chr2	27483907	C	A	ENST00000260570	ENSG00000138002	IFT172	TRUE	TRUE
chr2	27483914	C	T	ENST00000260570	ENSG00000138002	IFT172	TRUE	TRUE
chr2	27483915	C	T	ENST00000260570	ENSG00000138002	IFT172	TRUE	TRUE
chr2	27483919	G	A	ENST00000260570	ENSG00000138002	IFT172	TRUE	TRUE
chr2	27483923	A	T	ENST00000260570	ENSG00000138002	IFT172	TRUE	TRUE
chr2	27483938	C	A	ENST00000260570	ENSG00000138002	IFT172	TRUE	FALSE
chr2	27483938	C	G	ENST00000260570	ENSG00000138002	IFT172	TRUE	FALSE
chr2	27483938	C	T	ENST00000260570	ENSG00000138002	IFT172	TRUE	FALSE
chr2	27483939	T	A	ENST00000260570	ENSG00000138002	IFT172	TRUE	FALSE
chr2	27483939	T	C	ENST00000260570	ENSG00000138002	IFT172	TRUE	FALSE
chr2	27483939	T	G	ENST00000260570	ENSG00000138002	IFT172	TRUE	FALSE
chr2	27484225	A	C	ENST00000260570	ENSG00000138002	IFT172	TRUE	FALSE
chr2	27484225	A	G	ENST00000260570	ENSG00000138002	IFT172	TRUE	FALSE
chr2	27484225	A	T	ENST00000260570	ENSG00000138002	IFT172	TRUE	FALSE
chr2	27484226	C	A	ENST00000260570	ENSG00000138002	IFT172	TRUE	FALSE
chr2	27484226	C	G	ENST00000260570	ENSG00000138002	IFT172	TRUE	FALSE
chr2	27484226	C	T	ENST00000260570	ENSG00000138002	IFT172	TRUE	FALSE
chr2	27484232	G	A	ENST00000260570	ENSG00000138002	IFT172	TRUE	TRUE
chr2	27484241	T	A	ENST00000260570	ENSG00000138002	IFT172	TRUE	TRUE
chr2	27484245	G	T	ENST00000260570	ENSG00000138002	IFT172	TRUE	TRUE
chr2	27484256	T	A	ENST00000260570	ENSG00000138002	IFT172	TRUE	TRUE
chr2	27484259	T	A	ENST00000260570	ENSG00000138002	IFT172	TRUE	TRUE
chr2	27484266	C	T	ENST00000260570	ENSG00000138002	IFT172	TRUE	TRUE
chr2	27484267	C	A	ENST00000260570	ENSG00000138002	IFT172	TRUE	FALSE
chr2	27484267	C	G	ENST00000260570	ENSG00000138002	IFT172	TRUE	FALSE
chr2	27484267	C	T	ENST00000260570	ENSG00000138002	IFT172	TRUE	FALSE
chr2	27484268	T	A	ENST00000260570	ENSG00000138002	IFT172	TRUE	FALSE
chr2	27484268	T	C	ENST00000260570	ENSG00000138002	IFT172	TRUE	FALSE
chr2	27484268	T	G	ENST00000260570	ENSG00000138002	IFT172	TRUE	FALSE
chr2	27485016	A	C	ENST00000260570	ENSG00000138002	IFT172	TRUE	FALSE
chr2	27485016	A	G	ENST00000260570	ENSG00000138002	IFT172	TRUE	FALSE
chr2	27485016	A	T	ENST00000260570	ENSG00000138002	IFT172	TRUE	FALSE
chr2	27485017	C	A	ENST00000260570	ENSG00000138002	IFT172	TRUE	FALSE
chr2	27485017	C	G	ENST00000260570	ENSG00000138002	IFT172	TRUE	FALSE
chr2	27485017	C	T	ENST00000260570	ENSG00000138002	IFT172	TRUE	FALSE
chr2	27485018	C	T	ENST00000260570	ENSG00000138002	IFT172	TRUE	TRUE
chr2	27485025	C	A	ENST00000260570	ENSG00000138002	IFT172	TRUE	TRUE
chr2	27485028	C	A	ENST00000260570	ENSG00000138002	IFT172	TRUE	TRUE
chr2	27485034	T	A	ENST00000260570	ENSG00000138002	IFT172	TRUE	TRUE
chr2	27485035	G	C	ENST00000260570	ENSG00000138002	IFT172	TRUE	TRUE
chr2	27485035	G	T	ENST00000260570	ENSG00000138002	IFT172	TRUE	TRUE
chr2	27485041	A	C	ENST00000260570	ENSG00000138002	IFT172	TRUE	TRUE
chr2	27485041	A	T	ENST00000260570	ENSG00000138002	IFT172	TRUE	TRUE
chr2	27485061	G	A	ENST00000260570	ENSG00000138002	IFT172	TRUE	TRUE
chr2	27485064	C	A	ENST00000260570	ENSG00000138002	IFT172	TRUE	TRUE
chr2	27485076	T	A	ENST00000260570	ENSG00000138002	IFT172	TRUE	TRUE
chr2	27485106	T	A	ENST00000260570	ENSG00000138002	IFT172
chr2	27485113	A	C	ENST00000260570	ENSG00000138002	IFT172
chr2	27485113	A	T	ENST00000260570	ENSG00000138002	IFT172
chr2	27485121	T	A	ENST00000260570	ENSG00000138002	IFT172
chr2	27485128	A	C	ENST00000260570	ENSG00000138002	IFT172
chr2	27485128	A	T	ENST00000260570	ENSG00000138002	IFT172
chr2	27485131	C	A	ENST00000260570	ENSG00000138002	IFT172	TRUE	FALSE
chr2	27485131	C	G	ENST00000260570	ENSG00000138002	IFT172	TRUE	FALSE
chr2	27485131	C	T	ENST00000260570	ENSG00000138002	IFT172	TRUE	FALSE
chr2	27485132	T	A	ENST00000260570	ENSG00000138002	IFT172	TRUE	FALSE
chr2	27485132	T	C	ENST00000260570	ENSG00000138002	IFT172	TRUE	FALSE
chr2	27485132	T	G	ENST00000260570	ENSG00000138002	IFT172	TRUE	FALSE
chr2	27485358	A	C	ENST00000260570	ENSG00000138002	IFT172	TRUE	TRUE
chr2	27485358	A	G	ENST00000260570	ENSG00000138002	IFT172	FALSE	FALSE
chr2	27485358	A	T	ENST00000260570	ENSG00000138002	IFT172	TRUE	TRUE
chr2	27485359	C	A	ENST00000260570	ENSG00000138002	IFT172	TRUE	TRUE
chr2	27485359	C	G	ENST00000260570	ENSG00000138002	IFT172	TRUE	TRUE
chr2	27485359	C	T	ENST00000260570	ENSG00000138002	IFT172	TRUE	FALSE
chr2	27485362	T	A	ENST00000260570	ENSG00000138002	IFT172	TRUE	TRUE
chr2	27485377	T	A	ENST00000260570	ENSG00000138002	IFT172	TRUE	TRUE
chr2	27485389	T	A	ENST00000260570	ENSG00000138002	IFT172	TRUE	TRUE
chr2	27485395	T	A	ENST00000260570	ENSG00000138002	IFT172	TRUE	TRUE
chr2	27485401	C	A	ENST00000260570	ENSG00000138002	IFT172	TRUE	TRUE
chr2	27485404	C	A	ENST00000260570	ENSG00000138002	IFT172	TRUE	TRUE
chr2	27485410	C	A	ENST00000260570	ENSG00000138002	IFT172	TRUE	TRUE
chr2	27485414	A	C	ENST00000260570	ENSG00000138002	IFT172	TRUE	TRUE
chr2	27485414	A	T	ENST00000260570	ENSG00000138002	IFT172	TRUE	TRUE
chr2	27485421	A	T	ENST00000260570	ENSG00000138002	IFT172	TRUE	TRUE
chr2	27485431	G	A	ENST00000260570	ENSG00000138002	IFT172	TRUE	TRUE
chr2	27485441	G	T	ENST00000260570	ENSG00000138002	IFT172	TRUE	TRUE
chr2	27485455	T	A	ENST00000260570	ENSG00000138002	IFT172	TRUE	TRUE
chr2	27485467	G	A	ENST00000260570	ENSG00000138002	IFT172	TRUE	TRUE
chr2	27485471	C	T	ENST00000260570	ENSG00000138002	IFT172	TRUE	FALSE
chr2	27485472	C	T	ENST00000260570	ENSG00000138002	IFT172	TRUE	FALSE
chr2	27485480	G	T	ENST00000260570	ENSG00000138002	IFT172	TRUE	FALSE
chr2	27485491	T	A	ENST00000260570	ENSG00000138002	IFT172	FALSE	FALSE
chr2	27485500	C	A	ENST00000260570	ENSG00000138002	IFT172	FALSE	FALSE
chr2	27485504	C	A	ENST00000260570	ENSG00000138002	IFT172	TRUE	FALSE
chr2	27485504	C	G	ENST00000260570	ENSG00000138002	IFT172	TRUE	FALSE
chr2	27485504	C	T	ENST00000260570	ENSG00000138002	IFT172	TRUE	FALSE
chr2	27485505	T	A	ENST00000260570	ENSG00000138002	IFT172	TRUE	FALSE
chr2	27485505	T	C	ENST00000260570	ENSG00000138002	IFT172	TRUE	FALSE
chr2	27485505	T	G	ENST00000260570	ENSG00000138002	IFT172	TRUE	FALSE
chr2	27489613	A	C	ENST00000260570	ENSG00000138002	IFT172	TRUE	FALSE
chr2	27489613	A	G	ENST00000260570	ENSG00000138002	IFT172	TRUE	FALSE
chr2	27489613	A	T	ENST00000260570	ENSG00000138002	IFT172	TRUE	FALSE
chr2	27489614	C	A	ENST00000260570	ENSG00000138002	IFT172	TRUE	FALSE
chr2	27489614	C	G	ENST00000260570	ENSG00000138002	IFT172	TRUE	FALSE
chr2	27489614	C	T	ENST00000260570	ENSG00000138002	IFT172	TRUE	FALSE
chr2	27489617	G	A	ENST00000260570	ENSG00000138002	IFT172	FALSE	FALSE
chr2	27489644	T	A	ENST00000260570	ENSG00000138002	IFT172	FALSE	FALSE
chr2	27489646	A	T	ENST00000260570	ENSG00000138002	IFT172	FALSE	FALSE
chr2	27492471	G	C	ENST00000264703	ENSG00000115226	FNDC4	FALSE	FALSE
chr2	27492471	G	T	ENST00000264703	ENSG00000115226	FNDC4	FALSE	FALSE
chr2	27492475	T	A	ENST00000264703	ENSG00000115226	FNDC4	FALSE	FALSE
chr2	27492478	T	A	ENST00000264703	ENSG00000115226	FNDC4	FALSE	FALSE
chr2	27492479	C	A	ENST00000264703	ENSG00000115226	FNDC4	TRUE	FALSE
chr2	27492479	C	G	ENST00000264703	ENSG00000115226	FNDC4	TRUE	FALSE
chr2	27492479	C	T	ENST00000264703	ENSG00000115226	FNDC4	TRUE	FALSE
chr2	27492480	T	A	ENST00000264703	ENSG00000115226	FNDC4	TRUE	FALSE
chr2	27492480	T	C	ENST00000264703	ENSG00000115226	FNDC4	TRUE	FALSE
chr2	27492480	T	G	ENST00000264703	ENSG00000115226	FNDC4	TRUE	FALSE
chr2	27492664	A	C	ENST00000264703	ENSG00000115226	FNDC4	TRUE	FALSE
chr2	27492664	A	G	ENST00000264703	ENSG00000115226	FNDC4	TRUE	FALSE
chr2	27492664	A	T	ENST00000264703	ENSG00000115226	FNDC4	TRUE	FALSE
chr2	27492665	C	A	ENST00000264703	ENSG00000115226	FNDC4	TRUE	FALSE
chr2	27492665	C	G	ENST00000264703	ENSG00000115226	FNDC4	TRUE	FALSE
chr2	27492665	C	T	ENST00000264703	ENSG00000115226	FNDC4	TRUE	FALSE
chr2	27492668	G	A	ENST00000264703	ENSG00000115226	FNDC4	FALSE	FALSE
chr2	27492671	T	A	ENST00000264703	ENSG00000115226	FNDC4	FALSE	FALSE
chr2	27492689	C	A	ENST00000264703	ENSG00000115226	FNDC4	FALSE	FALSE
chr2	27492692	G	A	ENST00000264703	ENSG00000115226	FNDC4	FALSE	FALSE
chr2	27492701	G	A	ENST00000264703	ENSG00000115226	FNDC4	FALSE	FALSE
chr2	27492704	C	A	ENST00000264703	ENSG00000115226	FNDC4	FALSE	FALSE
chr2	27492713	T	A	ENST00000264703	ENSG00000115226	FNDC4	FALSE	FALSE
chr2	27492716	C	A	ENST00000264703	ENSG00000115226	FNDC4	FALSE	FALSE
chr2	27492719	T	A	ENST00000264703	ENSG00000115226	FNDC4	TRUE	TRUE
chr2	27492722	C	A	ENST00000264703	ENSG00000115226	FNDC4	TRUE	TRUE
chr2	27492725	T	A	ENST00000264703	ENSG00000115226	FNDC4	TRUE	TRUE
chr2	27492752	T	A	ENST00000264703	ENSG00000115226	FNDC4	TRUE	TRUE
chr2	27492762	A	C	ENST00000264703	ENSG00000115226	FNDC4	TRUE	TRUE
chr2	27492762	A	T	ENST00000264703	ENSG00000115226	FNDC4	TRUE	TRUE
chr2	27492767	G	A	ENST00000264703	ENSG00000115226	FNDC4	TRUE	TRUE
chr2	27492771	G	T	ENST00000264703	ENSG00000115226	FNDC4	TRUE	TRUE
chr2	27492791	C	A	ENST00000264703	ENSG00000115226	FNDC4	TRUE	FALSE
chr2	27492791	C	G	ENST00000264703	ENSG00000115226	FNDC4	TRUE	FALSE
chr2	27492791	C	T	ENST00000264703	ENSG00000115226	FNDC4	TRUE	FALSE
chr2	27492792	T	A	ENST00000264703	ENSG00000115226	FNDC4	TRUE	FALSE
chr2	27492792	T	C	ENST00000264703	ENSG00000115226	FNDC4	TRUE	FALSE
chr2	27492792	T	G	ENST00000264703	ENSG00000115226	FNDC4	TRUE	FALSE
chr2	27493387	A	C	ENST00000264703	ENSG00000115226	FNDC4	TRUE	FALSE
chr2	27493387	A	G	ENST00000264703	ENSG00000115226	FNDC4	TRUE	FALSE
chr2	27493387	A	T	ENST00000264703	ENSG00000115226	FNDC4	TRUE	FALSE
chr2	27493388	C	A	ENST00000264703	ENSG00000115226	FNDC4	TRUE	FALSE
chr2	27493388	C	G	ENST00000264703	ENSG00000115226	FNDC4	TRUE	FALSE
chr2	27493388	C	T	ENST00000264703	ENSG00000115226	FNDC4	TRUE	FALSE
chr2	27493393	C	T	ENST00000264703	ENSG00000115226	FNDC4	TRUE	TRUE
chr2	27493394	C	T	ENST00000264703	ENSG00000115226	FNDC4	TRUE	TRUE
chr2	27493403	A	T	ENST00000264703	ENSG00000115226	FNDC4	TRUE	TRUE
chr2	27493428	C	A	ENST00000264703	ENSG00000115226	FNDC4	TRUE	TRUE
chr2	27493437	G	A	ENST00000264703	ENSG00000115226	FNDC4	TRUE	TRUE
chr2	27493449	C	A	ENST00000264703	ENSG00000115226	FNDC4	TRUE	TRUE
chr2	27493452	C	A	ENST00000264703	ENSG00000115226	FNDC4	TRUE	TRUE
chr2	27493464	C	A	ENST00000264703	ENSG00000115226	FNDC4	TRUE	TRUE
chr2	27493479	C	A	ENST00000264703	ENSG00000115226	FNDC4	TRUE	FALSE
chr2	27493479	C	G	ENST00000264703	ENSG00000115226	FNDC4	TRUE	FALSE
chr2	27493479	C	T	ENST00000264703	ENSG00000115226	FNDC4	TRUE	FALSE
chr2	27493480	T	A	ENST00000264703	ENSG00000115226	FNDC4	TRUE	FALSE
chr2	27493480	T	C	ENST00000264703	ENSG00000115226	FNDC4	TRUE	FALSE
chr2	27493480	T	G	ENST00000264703	ENSG00000115226	FNDC4	TRUE	FALSE
chr2	27493928	A	C	ENST00000264703	ENSG00000115226	FNDC4	TRUE	FALSE
chr2	27493928	A	G	ENST00000264703	ENSG00000115226	FNDC4	TRUE	FALSE
chr2	27493928	A	T	ENST00000264703	ENSG00000115226	FNDC4	TRUE	FALSE
chr2	27493929	C	A	ENST00000264703	ENSG00000115226	FNDC4	TRUE	FALSE
chr2	27493929	C	G	ENST00000264703	ENSG00000115226	FNDC4	TRUE	FALSE
chr2	27493929	C	T	ENST00000264703	ENSG00000115226	FNDC4	TRUE	FALSE
chr2	27493938	G	C	ENST00000264703	ENSG00000115226	FNDC4	TRUE	TRUE
chr2	27493938	G	T	ENST00000264703	ENSG00000115226	FNDC4	TRUE	TRUE
chr2	27493947	G	C	ENST00000264703	ENSG00000115226	FNDC4	TRUE	TRUE
chr2	27493947	G	T	ENST00000264703	ENSG00000115226	FNDC4	TRUE	TRUE
chr2	27493969	T	A	ENST00000264703	ENSG00000115226	FNDC4	TRUE	TRUE
chr2	27493978	G	A	ENST00000264703	ENSG00000115226	FNDC4	TRUE	TRUE
chr2	27494008	C	A	ENST00000264703	ENSG00000115226	FNDC4	TRUE	TRUE
chr2	27494011	C	A	ENST00000264703	ENSG00000115226	FNDC4	TRUE	TRUE
chr2	27494035	G	A	ENST00000264703	ENSG00000115226	FNDC4	TRUE	TRUE
chr2	27494042	G	C	ENST00000264703	ENSG00000115226	FNDC4	TRUE	TRUE
chr2	27494042	G	T	ENST00000264703	ENSG00000115226	FNDC4	TRUE	TRUE
chr2	27494056	C	A	ENST00000264703	ENSG00000115226	FNDC4	TRUE	TRUE
chr2	27494066	C	T	ENST00000264703	ENSG00000115226	FNDC4	TRUE	TRUE
chr2	27494067	C	T	ENST00000264703	ENSG00000115226	FNDC4	TRUE	TRUE
chr2	27494075	A	T	ENST00000264703	ENSG00000115226	FNDC4	TRUE	TRUE
chr2	27494101	C	A	ENST00000264703	ENSG00000115226	FNDC4	TRUE	TRUE
chr2	27494116	G	A	ENST00000264703	ENSG00000115226	FNDC4	TRUE	TRUE
chr2	27494131	G	A	ENST00000264703	ENSG00000115226	FNDC4	TRUE	TRUE
chr2	27494135	C	A	ENST00000264703	ENSG00000115226	FNDC4	TRUE	FALSE
chr2	27494135	C	G	ENST00000264703	ENSG00000115226	FNDC4	TRUE	FALSE
chr2	27494135	C	T	ENST00000264703	ENSG00000115226	FNDC4	TRUE	FALSE
chr2	27494136	T	A	ENST00000264703	ENSG00000115226	FNDC4	TRUE	FALSE
chr2	27494136	T	C	ENST00000264703	ENSG00000115226	FNDC4	TRUE	FALSE
chr2	27494136	T	G	ENST00000264703	ENSG00000115226	FNDC4	TRUE	FALSE
chr2	27494349	A	C	ENST00000264703	ENSG00000115226	FNDC4	TRUE	FALSE
chr2	27494349	A	G	ENST00000264703	ENSG00000115226	FNDC4	TRUE	FALSE
chr2	27494349	A	T	ENST00000264703	ENSG00000115226	FNDC4	TRUE	FALSE
chr2	27494350	C	A	ENST00000264703	ENSG00000115226	FNDC4	TRUE	FALSE
chr2	27494350	C	G	ENST00000264703	ENSG00000115226	FNDC4	TRUE	FALSE
chr2	27494350	C	T	ENST00000264703	ENSG00000115226	FNDC4	TRUE	FALSE
chr2	27494353	G	A	ENST00000264703	ENSG00000115226	FNDC4	TRUE	TRUE
chr2	27494356	G	A	ENST00000264703	ENSG00000115226	FNDC4	TRUE	TRUE
chr2	27494366	G	C	ENST00000264703	ENSG00000115226	FNDC4	TRUE	TRUE
chr2	27494366	G	T	ENST00000264703	ENSG00000115226	FNDC4	TRUE	TRUE
chr2	27494389	C	A	ENST00000264703	ENSG00000115226	FNDC4	TRUE	TRUE
chr2	27494399	C	T	ENST00000264703	ENSG00000115226	FNDC4	TRUE	TRUE
chr2	27494400	C	T	ENST00000264703	ENSG00000115226	FNDC4	TRUE	TRUE
chr2	27494415	G	T	ENST00000264703	ENSG00000115226	FNDC4	TRUE	TRUE
chr2	27494425	T	A	ENST00000264703	ENSG00000115226	FNDC4	TRUE	TRUE
chr2	27494467	C	A	ENST00000264703	ENSG00000115226	FNDC4	TRUE	FALSE
chr2	27494467	C	G	ENST00000264703	ENSG00000115226	FNDC4	TRUE	FALSE
chr2	27494467	C	T	ENST00000264703	ENSG00000115226	FNDC4	TRUE	FALSE
chr2	27494468	T	A	ENST00000264703	ENSG00000115226	FNDC4	TRUE	FALSE
chr2	27494468	T	C	ENST00000264703	ENSG00000115226	FNDC4	TRUE	FALSE
chr2	27494468	T	G	ENST00000264703	ENSG00000115226	FNDC4	TRUE	FALSE
chr2	27494545	A	C	ENST00000264703	ENSG00000115226	FNDC4	FALSE	FALSE
chr2	27494545	A	G	ENST00000264703	ENSG00000115226	FNDC4	FALSE	FALSE
chr2	27494545	A	T	ENST00000264703	ENSG00000115226	FNDC4	FALSE	FALSE
chr2	27494546	C	A	ENST00000264703	ENSG00000115226	FNDC4	TRUE	FALSE
chr2	27494546	C	G	ENST00000264703	ENSG00000115226	FNDC4	TRUE	FALSE
chr2	27494546	C	T	ENST00000264703	ENSG00000115226	FNDC4	FALSE	FALSE
chr2	27494553	G	A	ENST00000264703	ENSG00000115226	FNDC4	TRUE	TRUE
chr2	27494569	A	T	ENST00000264703	ENSG00000115226	FNDC4	TRUE	TRUE
chr2	27494602	A	C	ENST00000264703	ENSG00000115226	FNDC4	TRUE	TRUE
chr2	27494602	A	T	ENST00000264703	ENSG00000115226	FNDC4	TRUE	TRUE
chr2	27494624	G	T	ENST00000264703	ENSG00000115226	FNDC4	TRUE	FALSE
chr2	27494646	C	A	ENST00000264703	ENSG00000115226	FNDC4	FALSE	FALSE
chr2	27494665	G	T	ENST00000264703	ENSG00000115226	FNDC4	FALSE	FALSE
chr2	27494670	C	A	ENST00000264703	ENSG00000115226	FNDC4	FALSE	FALSE
chr2	27494704	C	A	ENST00000264703	ENSG00000115226	FNDC4	TRUE	FALSE
chr2	27494704	C	G	ENST00000264703	ENSG00000115226	FNDC4	TRUE	FALSE
chr2	27494704	C	T	ENST00000264703	ENSG00000115226	FNDC4	TRUE	FALSE
chr2	27494705	T	A	ENST00000264703	ENSG00000115226	FNDC4	TRUE	FALSE
chr2	27494705	T	C	ENST00000264703	ENSG00000115226	FNDC4	TRUE	FALSE
chr2	27494705	T	G	ENST00000264703	ENSG00000115226	FNDC4	TRUE	FALSE
chr2	27494876	A	C	ENST00000264703	ENSG00000115226	FNDC4	TRUE	FALSE
chr2	27494876	A	G	ENST00000264703	ENSG00000115226	FNDC4	TRUE	FALSE
chr2	27494876	A	T	ENST00000264703	ENSG00000115226	FNDC4	TRUE	FALSE
chr2	27494877	C	A	ENST00000264703	ENSG00000115226	FNDC4	TRUE	FALSE
chr2	27494877	C	G	ENST00000264703	ENSG00000115226	FNDC4	TRUE	FALSE
chr2	27494877	C	T	ENST00000264703	ENSG00000115226	FNDC4	TRUE	FALSE
chr2	27496917	A	T	ENST00000264717	ENSG00000084734	GCKR	FALSE	FALSE
chr2	27496926	C	T	ENST00000264717	ENSG00000084734	GCKR	FALSE	FALSE
chr2	27496938	G	T	ENST00000264717	ENSG00000084734	GCKR	FALSE	FALSE
chr2	27496947	G	T	ENST00000264717	ENSG00000084734	GCKR	FALSE	FALSE
chr2	27496956	A	T	ENST00000264717	ENSG00000084734	GCKR	TRUE	FALSE
chr2	27496960	G	A	ENST00000264717	ENSG00000084734	GCKR	TRUE	FALSE
chr2	27496961	G	A	ENST00000264717	ENSG00000084734	GCKR	TRUE	FALSE
chr2	27496962	G	T	ENST00000264717	ENSG00000084734	GCKR	TRUE	FALSE
chr2	27496965	G	A	ENST00000264717	ENSG00000084734	GCKR	FALSE	FALSE
chr2	27496965	G	C	ENST00000264717	ENSG00000084734	GCKR	FALSE	FALSE
chr2	27496965	G	T	ENST00000264717	ENSG00000084734	GCKR	FALSE	FALSE
chr2	27496966	T	A	ENST00000264717	ENSG00000084734	GCKR	FALSE	FALSE
chr2	27496966	T	C	ENST00000264717	ENSG00000084734	GCKR	FALSE	FALSE
chr2	27496966	T	G	ENST00000264717	ENSG00000084734	GCKR	FALSE	FALSE
chr2	27497242	A	C	ENST00000264717	ENSG00000084734	GCKR	TRUE	FALSE
chr2	27497242	A	G	ENST00000264717	ENSG00000084734	GCKR	TRUE	FALSE
chr2	27497242	A	T	ENST00000264717	ENSG00000084734	GCKR	TRUE	FALSE
chr2	27497243	G	A	ENST00000264717	ENSG00000084734	GCKR	TRUE	FALSE
chr2	27497243	G	C	ENST00000264717	ENSG00000084734	GCKR	TRUE	FALSE
chr2	27497243	G	T	ENST00000264717	ENSG00000084734	GCKR	TRUE	FALSE
chr2	27497245	T	A	ENST00000264717	ENSG00000084734	GCKR	TRUE	FALSE
chr2	27497255	C	A	ENST00000264717	ENSG00000084734	GCKR	TRUE	FALSE
chr2	27497255	C	G	ENST00000264717	ENSG00000084734	GCKR	TRUE	FALSE
chr2	27497256	G	T	ENST00000264717	ENSG00000084734	GCKR	TRUE	TRUE
chr2	27497277	G	T	ENST00000264717	ENSG00000084734	GCKR	TRUE	TRUE
chr2	27497280	A	T	ENST00000264717	ENSG00000084734	GCKR	TRUE	TRUE
chr2	27497284	C	A	ENST00000264717	ENSG00000084734	GCKR	TRUE	TRUE
chr2	27497284	C	G	ENST00000264717	ENSG00000084734	GCKR	TRUE	TRUE
chr2	27497298	C	T	ENST00000264717	ENSG00000084734	GCKR	TRUE	TRUE
chr2	27497310	A	T	ENST00000264717	ENSG00000084734	GCKR	TRUE	TRUE
chr2	27497322	G	T	ENST00000264717	ENSG00000084734	GCKR	TRUE	TRUE
chr2	27497334	C	T	ENST00000264717	ENSG00000084734	GCKR	TRUE	TRUE
chr2	27497346	C	T	ENST00000264717	ENSG00000084734	GCKR	TRUE	TRUE
chr2	27497351	T	A	ENST00000264717	ENSG00000084734	GCKR	TRUE	TRUE
chr2	27497358	G	T	ENST00000264717	ENSG00000084734	GCKR	TRUE	TRUE
chr2	27497367	C	T	ENST00000264717	ENSG00000084734	GCKR	TRUE	TRUE
chr2	27497370	G	T	ENST00000264717	ENSG00000084734	GCKR	TRUE	TRUE
chr2	27497373	G	T	ENST00000264717	ENSG00000084734	GCKR	TRUE	TRUE
chr2	27497379	C	T	ENST00000264717	ENSG00000084734	GCKR	TRUE	TRUE
chr2	27497396	C	A	ENST00000264717	ENSG00000084734	GCKR	TRUE	TRUE
chr2	27497396	C	G	ENST00000264717	ENSG00000084734	GCKR	TRUE	TRUE
chr2	27497397	C	T	ENST00000264717	ENSG00000084734	GCKR	TRUE	TRUE
chr2	27497400	G	A	ENST00000264717	ENSG00000084734	GCKR	TRUE	FALSE
chr2	27497400	G	C	ENST00000264717	ENSG00000084734	GCKR	TRUE	FALSE
chr2	27497400	G	T	ENST00000264717	ENSG00000084734	GCKR	TRUE	FALSE
chr2	27497401	T	A	ENST00000264717	ENSG00000084734	GCKR	TRUE	FALSE
chr2	27497401	T	C	ENST00000264717	ENSG00000084734	GCKR	TRUE	FALSE
chr2	27497401	T	G	ENST00000264717	ENSG00000084734	GCKR	TRUE	FALSE
chr2	27497560	A	C	ENST00000264717	ENSG00000084734	GCKR	TRUE	FALSE
chr2	27497560	A	G	ENST00000264717	ENSG00000084734	GCKR	TRUE	FALSE
chr2	27497560	A	T	ENST00000264717	ENSG00000084734	GCKR	TRUE	FALSE
chr2	27497561	G	A	ENST00000264717	ENSG00000084734	GCKR	TRUE	FALSE
chr2	27497561	G	C	ENST00000264717	ENSG00000084734	GCKR	TRUE	FALSE
chr2	27497561	G	T	ENST00000264717	ENSG00000084734	GCKR	TRUE	FALSE
chr2	27497562	A	T	ENST00000264717	ENSG00000084734	GCKR	TRUE	TRUE
chr2	27497570	C	A	ENST00000264717	ENSG00000084734	GCKR	TRUE	TRUE
chr2	27497570	C	G	ENST00000264717	ENSG00000084734	GCKR	TRUE	TRUE
chr2	27497574	G	T	ENST00000264717	ENSG00000084734	GCKR	TRUE	TRUE
chr2	27497598	C	T	ENST00000264717	ENSG00000084734	GCKR	TRUE	TRUE
chr2	27497610	A	T	ENST00000264717	ENSG00000084734	GCKR	TRUE	TRUE
chr2	27497616	C	T	ENST00000264717	ENSG00000084734	GCKR	TRUE	TRUE
chr2	27497619	G	T	ENST00000264717	ENSG00000084734	GCKR	TRUE	TRUE
chr2	27497628	A	T	ENST00000264717	ENSG00000084734	GCKR	TRUE	TRUE
chr2	27497631	G	A	ENST00000264717	ENSG00000084734	GCKR	TRUE	FALSE
chr2	27497631	G	C	ENST00000264717	ENSG00000084734	GCKR	TRUE	FALSE
chr2	27497631	G	T	ENST00000264717	ENSG00000084734	GCKR	TRUE	FALSE
chr2	27497632	T	A	ENST00000264717	ENSG00000084734	GCKR	TRUE	FALSE
chr2	27497632	T	C	ENST00000264717	ENSG00000084734	GCKR	TRUE	FALSE
chr2	27497632	T	G	ENST00000264717	ENSG00000084734	GCKR	TRUE	FALSE
chr2	27498253	A	C	ENST00000264717	ENSG00000084734	GCKR	TRUE	FALSE
chr2	27498253	A	G	ENST00000264717	ENSG00000084734	GCKR	TRUE	FALSE
chr2	27498253	A	T	ENST00000264717	ENSG00000084734	GCKR	TRUE	FALSE
chr2	27498254	G	A	ENST00000264717	ENSG00000084734	GCKR	TRUE	FALSE
chr2	27498254	G	C	ENST00000264717	ENSG00000084734	GCKR	TRUE	FALSE
chr2	27498254	G	T	ENST00000264717	ENSG00000084734	GCKR	TRUE	FALSE
chr2	27498255	G	T	ENST00000264717	ENSG00000084734	GCKR	TRUE	TRUE
chr2	27498285	G	T	ENST00000264717	ENSG00000084734	GCKR	TRUE	TRUE
chr2	27498322	C	A	ENST00000264717	ENSG00000084734	GCKR	TRUE	TRUE
chr2	27498324	G	A	ENST00000264717	ENSG00000084734	GCKR	TRUE	FALSE
chr2	27498324	G	C	ENST00000264717	ENSG00000084734	GCKR	TRUE	FALSE
chr2	27498324	G	T	ENST00000264717	ENSG00000084734	GCKR	TRUE	FALSE
chr2	27498325	T	A	ENST00000264717	ENSG00000084734	GCKR	TRUE	FALSE
chr2	27498325	T	C	ENST00000264717	ENSG00000084734	GCKR	TRUE	FALSE
chr2	27498325	T	G	ENST00000264717	ENSG00000084734	GCKR	TRUE	FALSE
chr2	27498722	A	C	ENST00000264717	ENSG00000084734	GCKR	TRUE	FALSE
chr2	27498722	A	G	ENST00000264717	ENSG00000084734	GCKR	TRUE	FALSE
chr2	27498722	A	T	ENST00000264717	ENSG00000084734	GCKR	TRUE	FALSE
chr2	27498723	G	A	ENST00000264717	ENSG00000084734	GCKR	TRUE	FALSE
chr2	27498723	G	C	ENST00000264717	ENSG00000084734	GCKR	TRUE	FALSE
chr2	27498723	G	T	ENST00000264717	ENSG00000084734	GCKR	TRUE	FALSE
chr2	27498736	C	T	ENST00000264717	ENSG00000084734	GCKR	TRUE	TRUE
chr2	27498745	A	T	ENST00000264717	ENSG00000084734	GCKR	TRUE	TRUE
chr2	27498754	G	T	ENST00000264717	ENSG00000084734	GCKR	TRUE	TRUE
chr2	27498757	C	T	ENST00000264717	ENSG00000084734	GCKR	TRUE	TRUE
chr2	27498760	A	T	ENST00000264717	ENSG00000084734	GCKR	TRUE	TRUE
chr2	27498771	C	A	ENST00000264717	ENSG00000084734	GCKR	TRUE	TRUE
chr2	27498771	C	G	ENST00000264717	ENSG00000084734	GCKR	TRUE	TRUE
chr2	27498777	C	A	ENST00000264717	ENSG00000084734	GCKR	TRUE	TRUE
chr2	27498777	C	G	ENST00000264717	ENSG00000084734	GCKR	TRUE	TRUE
chr2	27498798	G	A	ENST00000264717	ENSG00000084734	GCKR	TRUE	FALSE
chr2	27498798	G	C	ENST00000264717	ENSG00000084734	GCKR	TRUE	FALSE
chr2	27498798	G	T	ENST00000264717	ENSG00000084734	GCKR	TRUE	FALSE
chr2	27498799	T	A	ENST00000264717	ENSG00000084734	GCKR	TRUE	FALSE
chr2	27498799	T	C	ENST00000264717	ENSG00000084734	GCKR	TRUE	FALSE
chr2	27498799	T	G	ENST00000264717	ENSG00000084734	GCKR	TRUE	FALSE
chr2	27499140	A	C	ENST00000264717	ENSG00000084734	GCKR	TRUE	FALSE
chr2	27499140	A	G	ENST00000264717	ENSG00000084734	GCKR	TRUE	FALSE
chr2	27499140	A	T	ENST00000264717	ENSG00000084734	GCKR	TRUE	FALSE
chr2	27499141	G	A	ENST00000264717	ENSG00000084734	GCKR	TRUE	FALSE
chr2	27499141	G	C	ENST00000264717	ENSG00000084734	GCKR	TRUE	FALSE
chr2	27499141	G	T	ENST00000264717	ENSG00000084734	GCKR	TRUE	FALSE
chr2	27499161	G	T	ENST00000264717	ENSG00000084734	GCKR	TRUE	TRUE
chr2	27499170	G	T	ENST00000264717	ENSG00000084734	GCKR	TRUE	TRUE
chr2	27499183	T	A	ENST00000264717	ENSG00000084734	GCKR	TRUE	TRUE
chr2	27499194	G	T	ENST00000264717	ENSG00000084734	GCKR	TRUE	TRUE
chr2	27499197	G	T	ENST00000264717	ENSG00000084734	GCKR	TRUE	TRUE
chr2	27499203	A	T	ENST00000264717	ENSG00000084734	GCKR	TRUE	TRUE
chr2	27499206	A	T	ENST00000264717	ENSG00000084734	GCKR	TRUE	TRUE
chr2	27499209	G	A	ENST00000264717	ENSG00000084734	GCKR	FALSE	FALSE
chr2	27499209	G	C	ENST00000264717	ENSG00000084734	GCKR	FALSE	FALSE
chr2	27499209	G	T	ENST00000264717	ENSG00000084734	GCKR	FALSE	FALSE
chr2	27499210	T	A	ENST00000264717	ENSG00000084734	GCKR	FALSE	FALSE
chr2	27499210	T	C	ENST00000264717	ENSG00000084734	GCKR	FALSE	FALSE
chr2	27499210	T	G	ENST00000264717	ENSG00000084734	GCKR	FALSE	FALSE
chr2	27499395	A	C	ENST00000264717	ENSG00000084734	GCKR	TRUE	FALSE
chr2	27499395	A	G	ENST00000264717	ENSG00000084734	GCKR	TRUE	FALSE
chr2	27499395	A	T	ENST00000264717	ENSG00000084734	GCKR	TRUE	FALSE
chr2	27499396	G	A	ENST00000264717	ENSG00000084734	GCKR	TRUE	FALSE
chr2	27499396	G	C	ENST00000264717	ENSG00000084734	GCKR	TRUE	FALSE
chr2	27499396	G	T	ENST00000264717	ENSG00000084734	GCKR	TRUE	FALSE
chr2	27499409	A	T	ENST00000264717	ENSG00000084734	GCKR	TRUE	TRUE
chr2	27499412	A	T	ENST00000264717	ENSG00000084734	GCKR	TRUE	TRUE
chr2	27499415	A	T	ENST00000264717	ENSG00000084734	GCKR	TRUE	TRUE
chr2	27499442	G	T	ENST00000264717	ENSG00000084734	GCKR	TRUE	TRUE
chr2	27499451	G	A	ENST00000264717	ENSG00000084734	GCKR	TRUE	FALSE
chr2	27499451	G	C	ENST00000264717	ENSG00000084734	GCKR	TRUE	FALSE
chr2	27499451	G	T	ENST00000264717	ENSG00000084734	GCKR	TRUE	FALSE
chr2	27499452	T	A	ENST00000264717	ENSG00000084734	GCKR	TRUE	FALSE
chr2	27499452	T	C	ENST00000264717	ENSG00000084734	GCKR	TRUE	FALSE
chr2	27499452	T	G	ENST00000264717	ENSG00000084734	GCKR	TRUE	FALSE
chr2	27501133	A	C	ENST00000264717	ENSG00000084734	GCKR	TRUE	FALSE
chr2	27501133	A	G	ENST00000264717	ENSG00000084734	GCKR	TRUE	FALSE
chr2	27501133	A	T	ENST00000264717	ENSG00000084734	GCKR	TRUE	FALSE
chr2	27501134	G	A	ENST00000264717	ENSG00000084734	GCKR	TRUE	FALSE
chr2	27501134	G	C	ENST00000264717	ENSG00000084734	GCKR	TRUE	FALSE
chr2	27501134	G	T	ENST00000264717	ENSG00000084734	GCKR	TRUE	FALSE
chr2	27501153	C	T	ENST00000264717	ENSG00000084734	GCKR	TRUE	TRUE
chr2	27501164	C	A	ENST00000264717	ENSG00000084734	GCKR	TRUE	TRUE
chr2	27501167	C	A	ENST00000264717	ENSG00000084734	GCKR	TRUE	TRUE
chr2	27501190	T	A	ENST00000264717	ENSG00000084734	GCKR	TRUE	TRUE
chr2	27501228	A	T	ENST00000264717	ENSG00000084734	GCKR	TRUE	TRUE
chr2	27501230	G	A	ENST00000264717	ENSG00000084734	GCKR	TRUE	FALSE
chr2	27501230	G	C	ENST00000264717	ENSG00000084734	GCKR	TRUE	FALSE
chr2	27501230	G	T	ENST00000264717	ENSG00000084734	GCKR	TRUE	FALSE
chr2	27501231	T	A	ENST00000264717	ENSG00000084734	GCKR	TRUE	FALSE
chr2	27501231	T	C	ENST00000264717	ENSG00000084734	GCKR	TRUE	FALSE
chr2	27501231	T	G	ENST00000264717	ENSG00000084734	GCKR	TRUE	FALSE
chr2	27503512	A	C	ENST00000264717	ENSG00000084734	GCKR	TRUE	FALSE
chr2	27503512	A	G	ENST00000264717	ENSG00000084734	GCKR	TRUE	FALSE
chr2	27503512	A	T	ENST00000264717	ENSG00000084734	GCKR	TRUE	FALSE
chr2	27503513	G	A	ENST00000264717	ENSG00000084734	GCKR	TRUE	FALSE
chr2	27503513	G	C	ENST00000264717	ENSG00000084734	GCKR	TRUE	FALSE
chr2	27503513	G	T	ENST00000264717	ENSG00000084734	GCKR	TRUE	FALSE
chr2	27503527	G	T	ENST00000264717	ENSG00000084734	GCKR	TRUE	TRUE
chr2	27503534	G	A	ENST00000264717	ENSG00000084734	GCKR	TRUE	TRUE
chr2	27503535	G	A	ENST00000264717	ENSG00000084734	GCKR	TRUE	TRUE
chr2	27503540	C	A	ENST00000264717	ENSG00000084734	GCKR	TRUE	TRUE
chr2	27503540	C	G	ENST00000264717	ENSG00000084734	GCKR	TRUE	TRUE
chr2	27503548	C	T	ENST00000264717	ENSG00000084734	GCKR	TRUE	TRUE
chr2	27503551	C	T	ENST00000264717	ENSG00000084734	GCKR	TRUE	TRUE
chr2	27503560	G	T	ENST00000264717	ENSG00000084734	GCKR	TRUE	TRUE
chr2	27503569	C	T	ENST00000264717	ENSG00000084734	GCKR	TRUE	TRUE
chr2	27503572	A	T	ENST00000264717	ENSG00000084734	GCKR	TRUE	TRUE
chr2	27503578	C	T	ENST00000264717	ENSG00000084734	GCKR	TRUE	TRUE
chr2	27503581	G	T	ENST00000264717	ENSG00000084734	GCKR	TRUE	TRUE
chr2	27503584	A	T	ENST00000264717	ENSG00000084734	GCKR	TRUE	TRUE
chr2	27503587	C	T	ENST00000264717	ENSG00000084734	GCKR	TRUE	TRUE
chr2	27503590	A	T	ENST00000264717	ENSG00000084734	GCKR	TRUE	TRUE
chr2	27503620	G	A	ENST00000264717	ENSG00000084734	GCKR	TRUE	FALSE
chr2	27503620	G	C	ENST00000264717	ENSG00000084734	GCKR	TRUE	FALSE
chr2	27503620	G	T	ENST00000264717	ENSG00000084734	GCKR	TRUE	FALSE
chr2	27503621	T	A	ENST00000264717	ENSG00000084734	GCKR	TRUE	FALSE
chr2	27503621	T	C	ENST00000264717	ENSG00000084734	GCKR	TRUE	FALSE
chr2	27503621	T	G	ENST00000264717	ENSG00000084734	GCKR	TRUE	FALSE
chr2	27505716	A	C	ENST00000264717	ENSG00000084734	GCKR	TRUE	FALSE
chr2	27505716	A	G	ENST00000264717	ENSG00000084734	GCKR	TRUE	FALSE
chr2	27505716	A	T	ENST00000264717	ENSG00000084734	GCKR	TRUE	FALSE
chr2	27505717	G	A	ENST00000264717	ENSG00000084734	GCKR	TRUE	FALSE
chr2	27505717	G	C	ENST00000264717	ENSG00000084734	GCKR	TRUE	FALSE
chr2	27505717	G	T	ENST00000264717	ENSG00000084734	GCKR	TRUE	FALSE
chr2	27505721	G	T	ENST00000264717	ENSG00000084734	GCKR	TRUE	TRUE
chr2	27505748	A	T	ENST00000264717	ENSG00000084734	GCKR	TRUE	TRUE
chr2	27505754	G	T	ENST00000264717	ENSG00000084734	GCKR	TRUE	TRUE
chr2	27505766	A	T	ENST00000264717	ENSG00000084734	GCKR	TRUE	TRUE
chr2	27505778	G	T	ENST00000264717	ENSG00000084734	GCKR	TRUE	TRUE
chr2	27505788	T	A	ENST00000264717	ENSG00000084734	GCKR	TRUE	TRUE
chr2	27505788	T	G	ENST00000264717	ENSG00000084734	GCKR	TRUE	TRUE
chr2	27505791	T	A	ENST00000264717	ENSG00000084734	GCKR	TRUE	TRUE
chr2	27505791	T	G	ENST00000264717	ENSG00000084734	GCKR	TRUE	TRUE
chr2	27505802	A	T	ENST00000264717	ENSG00000084734	GCKR	TRUE	TRUE
chr2	27505814	C	T	ENST00000264717	ENSG00000084734	GCKR	TRUE	TRUE
chr2	27505832	C	T	ENST00000264717	ENSG00000084734	GCKR	TRUE	TRUE
chr2	27505835	A	T	ENST00000264717	ENSG00000084734	GCKR
chr2	27505837	G	A	ENST00000264717	ENSG00000084734	GCKR	TRUE	FALSE
chr2	27505837	G	C	ENST00000264717	ENSG00000084734	GCKR	TRUE	FALSE
chr2	27505837	G	T	ENST00000264717	ENSG00000084734	GCKR	TRUE	FALSE
chr2	27505838	T	A	ENST00000264717	ENSG00000084734	GCKR	TRUE	FALSE
chr2	27505838	T	C	ENST00000264717	ENSG00000084734	GCKR	TRUE	FALSE
chr2	27505838	T	G	ENST00000264717	ENSG00000084734	GCKR	TRUE	FALSE
chr2	27506479	A	C	ENST00000264717	ENSG00000084734	GCKR	TRUE	FALSE
chr2	27506479	A	G	ENST00000264717	ENSG00000084734	GCKR	TRUE	FALSE
chr2	27506479	A	T	ENST00000264717	ENSG00000084734	GCKR	TRUE	FALSE
chr2	27506480	G	A	ENST00000264717	ENSG00000084734	GCKR	TRUE	FALSE
chr2	27506480	G	C	ENST00000264717	ENSG00000084734	GCKR	TRUE	FALSE
chr2	27506480	G	T	ENST00000264717	ENSG00000084734	GCKR	TRUE	FALSE
chr2	27506484	C	A	ENST00000264717	ENSG00000084734	GCKR	TRUE	TRUE
chr2	27506491	G	T	ENST00000264717	ENSG00000084734	GCKR	TRUE	TRUE
chr2	27506498	T	A	ENST00000264717	ENSG00000084734	GCKR	TRUE	TRUE
chr2	27506509	G	T	ENST00000264717	ENSG00000084734	GCKR	TRUE	TRUE
chr2	27506512	C	T	ENST00000264717	ENSG00000084734	GCKR	TRUE	TRUE
chr2	27506521	C	T	ENST00000264717	ENSG00000084734	GCKR	TRUE	TRUE
chr2	27506532	C	A	ENST00000264717	ENSG00000084734	GCKR	TRUE	TRUE
chr2	27506532	C	G	ENST00000264717	ENSG00000084734	GCKR	TRUE	TRUE
chr2	27506536	C	T	ENST00000264717	ENSG00000084734	GCKR	TRUE	TRUE
chr2	27506545	A	T	ENST00000264717	ENSG00000084734	GCKR	TRUE	TRUE
chr2	27506563	A	T	ENST00000264717	ENSG00000084734	GCKR	TRUE	TRUE
chr2	27506580	G	A	ENST00000264717	ENSG00000084734	GCKR	TRUE	FALSE
chr2	27506580	G	C	ENST00000264717	ENSG00000084734	GCKR	TRUE	FALSE
chr2	27506580	G	T	ENST00000264717	ENSG00000084734	GCKR	TRUE	FALSE
chr2	27506581	T	A	ENST00000264717	ENSG00000084734	GCKR	TRUE	FALSE
chr2	27506581	T	C	ENST00000264717	ENSG00000084734	GCKR	TRUE	FALSE
chr2	27506581	T	G	ENST00000264717	ENSG00000084734	GCKR	TRUE	FALSE
chr2	27506786	A	C	ENST00000264717	ENSG00000084734	GCKR	FALSE	FALSE
chr2	27506786	A	G	ENST00000264717	ENSG00000084734	GCKR	FALSE	FALSE
chr2	27506786	A	T	ENST00000264717	ENSG00000084734	GCKR	FALSE	FALSE
chr2	27506787	G	A	ENST00000264717	ENSG00000084734	GCKR	FALSE	FALSE
chr2	27506787	G	C	ENST00000264717	ENSG00000084734	GCKR	FALSE	FALSE
chr2	27506787	G	T	ENST00000264717	ENSG00000084734	GCKR	FALSE	FALSE
chr2	27506792	G	T	ENST00000264717	ENSG00000084734	GCKR	TRUE	TRUE
chr2	27506795	A	T	ENST00000264717	ENSG00000084734	GCKR	TRUE	TRUE
chr2	27506798	A	T	ENST00000264717	ENSG00000084734	GCKR	TRUE	TRUE
chr2	27506812	C	A	ENST00000264717	ENSG00000084734	GCKR	TRUE	TRUE
chr2	27506812	C	G	ENST00000264717	ENSG00000084734	GCKR	TRUE	TRUE
chr2	27506823	G	A	ENST00000264717	ENSG00000084734	GCKR	TRUE	TRUE
chr2	27506824	G	A	ENST00000264717	ENSG00000084734	GCKR	TRUE	TRUE
chr2	27506825	C	T	ENST00000264717	ENSG00000084734	GCKR	TRUE	TRUE
chr2	27506855	G	T	ENST00000264717	ENSG00000084734	GCKR	TRUE	TRUE
chr2	27506861	G	T	ENST00000264717	ENSG00000084734	GCKR	TRUE	TRUE
chr2	27506866	C	A	ENST00000264717	ENSG00000084734	GCKR	TRUE	TRUE
chr2	27506886	G	A	ENST00000264717	ENSG00000084734	GCKR	FALSE	FALSE
chr2	27506886	G	C	ENST00000264717	ENSG00000084734	GCKR	FALSE	FALSE
chr2	27506886	G	T	ENST00000264717	ENSG00000084734	GCKR	FALSE	FALSE
chr2	27506887	T	A	ENST00000264717	ENSG00000084734	GCKR	FALSE	FALSE
chr2	27506887	T	C	ENST00000264717	ENSG00000084734	GCKR	FALSE	FALSE
chr2	27506887	T	G	ENST00000264717	ENSG00000084734	GCKR	FALSE	FALSE
chr2	27507233	A	C	ENST00000264717	ENSG00000084734	GCKR	TRUE	FALSE
chr2	27507233	A	G	ENST00000264717	ENSG00000084734	GCKR	TRUE	FALSE
chr2	27507233	A	T	ENST00000264717	ENSG00000084734	GCKR	TRUE	FALSE
chr2	27507234	G	A	ENST00000264717	ENSG00000084734	GCKR	TRUE	FALSE
chr2	27507234	G	C	ENST00000264717	ENSG00000084734	GCKR	TRUE	FALSE
chr2	27507234	G	T	ENST00000264717	ENSG00000084734	GCKR	TRUE	FALSE
chr2	27507240	C	T	ENST00000264717	ENSG00000084734	GCKR	TRUE	TRUE
chr2	27507288	C	T	ENST00000264717	ENSG00000084734	GCKR	TRUE	TRUE
chr2	27507291	A	T	ENST00000264717	ENSG00000084734	GCKR	TRUE	TRUE
chr2	27507297	G	T	ENST00000264717	ENSG00000084734	GCKR	TRUE	TRUE
chr2	27507309	C	T	ENST00000264717	ENSG00000084734	GCKR	TRUE	TRUE
chr2	27507312	G	A	ENST00000264717	ENSG00000084734	GCKR	TRUE	FALSE
chr2	27507312	G	C	ENST00000264717	ENSG00000084734	GCKR	TRUE	FALSE
chr2	27507312	G	T	ENST00000264717	ENSG00000084734	GCKR	TRUE	FALSE
chr2	27507313	T	A	ENST00000264717	ENSG00000084734	GCKR	TRUE	FALSE
chr2	27507313	T	C	ENST00000264717	ENSG00000084734	GCKR	TRUE	FALSE
chr2	27507313	T	G	ENST00000264717	ENSG00000084734	GCKR	TRUE	FALSE
chr2	27507679	A	C	ENST00000264717	ENSG00000084734	GCKR	TRUE	FALSE
chr2	27507679	A	G	ENST00000264717	ENSG00000084734	GCKR	TRUE	FALSE
chr2	27507679	A	T	ENST00000264717	ENSG00000084734	GCKR	TRUE	FALSE
chr2	27507680	G	A	ENST00000264717	ENSG00000084734	GCKR	TRUE	FALSE
chr2	27507680	G	C	ENST00000264717	ENSG00000084734	GCKR	TRUE	FALSE
chr2	27507680	G	T	ENST00000264717	ENSG00000084734	GCKR	TRUE	FALSE
chr2	27507687	C	T	ENST00000264717	ENSG00000084734	GCKR	TRUE	TRUE
chr2	27507702	C	T	ENST00000264717	ENSG00000084734	GCKR	TRUE	TRUE
chr2	27507705	G	T	ENST00000264717	ENSG00000084734	GCKR	TRUE	TRUE
chr2	27507741	G	T	ENST00000264717	ENSG00000084734	GCKR	TRUE	TRUE
chr2	27507778	G	A	ENST00000264717	ENSG00000084734	GCKR	TRUE	FALSE
chr2	27507778	G	C	ENST00000264717	ENSG00000084734	GCKR	TRUE	FALSE
chr2	27507778	G	T	ENST00000264717	ENSG00000084734	GCKR	TRUE	FALSE
chr2	27507779	T	A	ENST00000264717	ENSG00000084734	GCKR	TRUE	FALSE
chr2	27507779	T	C	ENST00000264717	ENSG00000084734	GCKR	TRUE	FALSE
chr2	27507779	T	G	ENST00000264717	ENSG00000084734	GCKR	TRUE	FALSE
chr2	27507975	A	C	ENST00000264717	ENSG00000084734	GCKR	TRUE	FALSE
chr2	27507975	A	G	ENST00000264717	ENSG00000084734	GCKR	TRUE	FALSE
chr2	27507975	A	T	ENST00000264717	ENSG00000084734	GCKR	TRUE	FALSE
chr2	27507976	G	A	ENST00000264717	ENSG00000084734	GCKR	TRUE	FALSE
chr2	27507976	G	C	ENST00000264717	ENSG00000084734	GCKR	TRUE	FALSE
chr2	27507976	G	T	ENST00000264717	ENSG00000084734	GCKR	TRUE	FALSE
chr2	27507988	G	T	ENST00000264717	ENSG00000084734	GCKR	TRUE	TRUE
chr2	27507994	C	T	ENST00000264717	ENSG00000084734	GCKR	TRUE	TRUE
chr2	27508006	G	T	ENST00000264717	ENSG00000084734	GCKR	TRUE	TRUE
chr2	27508009	C	T	ENST00000264717	ENSG00000084734	GCKR	TRUE	TRUE
chr2	27508015	A	T	ENST00000264717	ENSG00000084734	GCKR	TRUE	TRUE
chr2	27508018	G	T	ENST00000264717	ENSG00000084734	GCKR	TRUE	TRUE
chr2	27508021	A	T	ENST00000264717	ENSG00000084734	GCKR	TRUE	TRUE
chr2	27508036	C	T	ENST00000264717	ENSG00000084734	GCKR	TRUE	TRUE
chr2	27508063	C	T	ENST00000264717	ENSG00000084734	GCKR	TRUE	TRUE
chr2	27508070	T	A	ENST00000264717	ENSG00000084734	GCKR	TRUE	TRUE
chr2	27508075	G	A	ENST00000264717	ENSG00000084734	GCKR	TRUE	FALSE
chr2	27508075	G	C	ENST00000264717	ENSG00000084734	GCKR	TRUE	FALSE
chr2	27508075	G	T	ENST00000264717	ENSG00000084734	GCKR	TRUE	FALSE
chr2	27508076	T	A	ENST00000264717	ENSG00000084734	GCKR	TRUE	FALSE
chr2	27508076	T	C	ENST00000264717	ENSG00000084734	GCKR	TRUE	FALSE
chr2	27508076	T	G	ENST00000264717	ENSG00000084734	GCKR	TRUE	FALSE
chr2	27508166	A	C	ENST00000264717	ENSG00000084734	GCKR	TRUE	FALSE
chr2	27508166	A	G	ENST00000264717	ENSG00000084734	GCKR	TRUE	FALSE
chr2	27508166	A	T	ENST00000264717	ENSG00000084734	GCKR	TRUE	FALSE
chr2	27508167	G	A	ENST00000264717	ENSG00000084734	GCKR	TRUE	FALSE
chr2	27508167	G	C	ENST00000264717	ENSG00000084734	GCKR	TRUE	FALSE
chr2	27508167	G	T	ENST00000264717	ENSG00000084734	GCKR	TRUE	FALSE
chr2	27508177	A	T	ENST00000264717	ENSG00000084734	GCKR	TRUE	TRUE
chr2	27508180	A	T	ENST00000264717	ENSG00000084734	GCKR	TRUE	TRUE
chr2	27508211	G	A	ENST00000264717	ENSG00000084734	GCKR	TRUE	TRUE
chr2	27508212	G	A	ENST00000264717	ENSG00000084734	GCKR	TRUE	TRUE
chr2	27508228	G	T	ENST00000264717	ENSG00000084734	GCKR	TRUE	TRUE
chr2	27508233	T	A	ENST00000264717	ENSG00000084734	GCKR	TRUE	TRUE
chr2	27508233	T	G	ENST00000264717	ENSG00000084734	GCKR	TRUE	TRUE
chr2	27508234	G	T	ENST00000264717	ENSG00000084734	GCKR	TRUE	TRUE
chr2	27508249	C	T	ENST00000264717	ENSG00000084734	GCKR	TRUE	TRUE
chr2	27508252	G	A	ENST00000264717	ENSG00000084734	GCKR	TRUE	FALSE
chr2	27508252	G	C	ENST00000264717	ENSG00000084734	GCKR	TRUE	FALSE
chr2	27508252	G	T	ENST00000264717	ENSG00000084734	GCKR	TRUE	FALSE
chr2	27508253	T	A	ENST00000264717	ENSG00000084734	GCKR	TRUE	FALSE
chr2	27508253	T	C	ENST00000264717	ENSG00000084734	GCKR	TRUE	FALSE
chr2	27508253	T	G	ENST00000264717	ENSG00000084734	GCKR	TRUE	FALSE
chr2	27518786	A	C	ENST00000264717	ENSG00000084734	GCKR	TRUE	FALSE
chr2	27518786	A	G	ENST00000264717	ENSG00000084734	GCKR	TRUE	FALSE
chr2	27518786	A	T	ENST00000264717	ENSG00000084734	GCKR	TRUE	FALSE
chr2	27518787	G	A	ENST00000264717	ENSG00000084734	GCKR	TRUE	FALSE
chr2	27518787	G	C	ENST00000264717	ENSG00000084734	GCKR	TRUE	FALSE
chr2	27518787	G	T	ENST00000264717	ENSG00000084734	GCKR	TRUE	FALSE
chr2	27518788	A	T	ENST00000264717	ENSG00000084734	GCKR	TRUE	TRUE
chr2	27518794	C	T	ENST00000264717	ENSG00000084734	GCKR	TRUE	TRUE
chr2	27518800	G	T	ENST00000264717	ENSG00000084734	GCKR	TRUE	TRUE
chr2	27518812	A	T	ENST00000264717	ENSG00000084734	GCKR	TRUE	TRUE
chr2	27518816	G	A	ENST00000264717	ENSG00000084734	GCKR	TRUE	TRUE
chr2	27518817	G	A	ENST00000264717	ENSG00000084734	GCKR	TRUE	TRUE
chr2	27518860	A	T	ENST00000264717	ENSG00000084734	GCKR	TRUE	TRUE
chr2	27518869	C	T	ENST00000264717	ENSG00000084734	GCKR	TRUE	TRUE
chr2	27518882	T	A	ENST00000264717	ENSG00000084734	GCKR	TRUE	TRUE
chr2	27518905	A	T	ENST00000264717	ENSG00000084734	GCKR
chr2	27518915	G	A	ENST00000264717	ENSG00000084734	GCKR
chr2	27518916	G	A	ENST00000264717	ENSG00000084734	GCKR
chr2	27518935	C	T	ENST00000264717	ENSG00000084734	GCKR
chr2	27518938	G	A	ENST00000264717	ENSG00000084734	GCKR	TRUE	FALSE
chr2	27518938	G	C	ENST00000264717	ENSG00000084734	GCKR	TRUE	FALSE
chr2	27518938	G	T	ENST00000264717	ENSG00000084734	GCKR	TRUE	FALSE
chr2	27518939	T	A	ENST00000264717	ENSG00000084734	GCKR	TRUE	FALSE
chr2	27518939	T	C	ENST00000264717	ENSG00000084734	GCKR	TRUE	FALSE
chr2	27518939	T	G	ENST00000264717	ENSG00000084734	GCKR	TRUE	FALSE
chr2	27522458	A	C	ENST00000264717	ENSG00000084734	GCKR	TRUE	FALSE
chr2	27522458	A	G	ENST00000264717	ENSG00000084734	GCKR	TRUE	FALSE
chr2	27522458	A	T	ENST00000264717	ENSG00000084734	GCKR	TRUE	FALSE
chr2	27522459	G	A	ENST00000264717	ENSG00000084734	GCKR	TRUE	FALSE
chr2	27522459	G	C	ENST00000264717	ENSG00000084734	GCKR	TRUE	FALSE
chr2	27522459	G	T	ENST00000264717	ENSG00000084734	GCKR	TRUE	FALSE
chr2	27522469	G	T	ENST00000264717	ENSG00000084734	GCKR	TRUE	TRUE
chr2	27522472	C	T	ENST00000264717	ENSG00000084734	GCKR	TRUE	TRUE
chr2	27522478	A	T	ENST00000264717	ENSG00000084734	GCKR	TRUE	TRUE
chr2	27522484	C	T	ENST00000264717	ENSG00000084734	GCKR	TRUE	TRUE
chr2	27522489	C	A	ENST00000264717	ENSG00000084734	GCKR	TRUE	TRUE
chr2	27522493	G	T	ENST00000264717	ENSG00000084734	GCKR	TRUE	TRUE
chr2	27522505	C	T	ENST00000264717	ENSG00000084734	GCKR	TRUE	TRUE
chr2	27522523	C	T	ENST00000264717	ENSG00000084734	GCKR	TRUE	TRUE
chr2	27522533	C	A	ENST00000264717	ENSG00000084734	GCKR	TRUE	TRUE
chr2	27522533	C	G	ENST00000264717	ENSG00000084734	GCKR	TRUE	TRUE
chr2	27522564	C	A	ENST00000264717	ENSG00000084734	GCKR	FALSE	FALSE
chr2	27522571	C	T	ENST00000264717	ENSG00000084734	GCKR	FALSE	FALSE
chr2	27522583	G	T	ENST00000264717	ENSG00000084734	GCKR	FALSE	FALSE
chr2	27522586	A	T	ENST00000264717	ENSG00000084734	GCKR	FALSE	FALSE
chr2	27522589	G	T	ENST00000264717	ENSG00000084734	GCKR	FALSE	FALSE
chr2	27522592	C	T	ENST00000264717	ENSG00000084734	GCKR	FALSE	FALSE
chr2	27522595	G	A	ENST00000264717	ENSG00000084734	GCKR	TRUE	FALSE
chr2	27522595	G	C	ENST00000264717	ENSG00000084734	GCKR	TRUE	FALSE
chr2	27522595	G	T	ENST00000264717	ENSG00000084734	GCKR	TRUE	FALSE
chr2	27522596	T	A	ENST00000264717	ENSG00000084734	GCKR	TRUE	FALSE
chr2	27522596	T	C	ENST00000264717	ENSG00000084734	GCKR	TRUE	FALSE
chr2	27522596	T	G	ENST00000264717	ENSG00000084734	GCKR	TRUE	FALSE
chr2	27523267	A	C	ENST00000264717	ENSG00000084734	GCKR	FALSE	FALSE
chr2	27523267	A	G	ENST00000264717	ENSG00000084734	GCKR	FALSE	FALSE
chr2	27523267	A	T	ENST00000264717	ENSG00000084734	GCKR	FALSE	FALSE
chr2	27523268	G	A	ENST00000264717	ENSG00000084734	GCKR	FALSE	FALSE
chr2	27523268	G	C	ENST00000264717	ENSG00000084734	GCKR	FALSE	FALSE
chr2	27523268	G	T	ENST00000264717	ENSG00000084734	GCKR	FALSE	FALSE
chr2	27523285	T	A	ENST00000264717	ENSG00000084734	GCKR	FALSE	FALSE
chr2	27523307	C	A	ENST00000264717	ENSG00000084734	GCKR	FALSE	FALSE
chr2	27523309	C	A	ENST00000264717	ENSG00000084734	GCKR	FALSE	FALSE
chr2	27523317	G	T	ENST00000264717	ENSG00000084734	GCKR	FALSE	FALSE
chr2	27523323	C	T	ENST00000264717	ENSG00000084734	GCKR	FALSE	FALSE
chr2	27523355	T	A	ENST00000264717	ENSG00000084734	GCKR	FALSE	FALSE
chr2	27523356	G	T	ENST00000264717	ENSG00000084734	GCKR	FALSE	FALSE
chr2	27523389	C	T	ENST00000264717	ENSG00000084734	GCKR	FALSE	FALSE
chr2	27523392	A	T	ENST00000264717	ENSG00000084734	GCKR	FALSE	FALSE
chr2	27523413	G	T	ENST00000264717	ENSG00000084734	GCKR	FALSE	FALSE
chr2	27523422	G	T	ENST00000264717	ENSG00000084734	GCKR	FALSE	FALSE
chr2	27523434	C	T	ENST00000264717	ENSG00000084734	GCKR	FALSE	FALSE
chr2	27537440	G	A	ENST00000447166	ENSG00000221843	C2orf16	FALSE	FALSE
chr2	27537441	G	A	ENST00000447166	ENSG00000221843	C2orf16	FALSE	FALSE
chr2	27537464	C	A	ENST00000447166	ENSG00000221843	C2orf16	FALSE	FALSE
chr2	27537464	C	G	ENST00000447166	ENSG00000221843	C2orf16	FALSE	FALSE
chr2	27537482	T	A	ENST00000447166	ENSG00000221843	C2orf16		FALSE
chr2	27537482	T	G	ENST00000447166	ENSG00000221843	C2orf16		FALSE
chr2	27537485	T	A	ENST00000447166	ENSG00000221843	C2orf16		FALSE
chr2	27537503	G	A	ENST00000447166	ENSG00000221843	C2orf16
chr2	27537504	G	A	ENST00000447166	ENSG00000221843	C2orf16
chr2	27537512	G	A	ENST00000447166	ENSG00000221843	C2orf16
chr2	27537513	G	A	ENST00000447166	ENSG00000221843	C2orf16
chr2	27537539	G	A	ENST00000447166	ENSG00000221843	C2orf16
chr2	27537540	G	A	ENST00000447166	ENSG00000221843	C2orf16
chr2	27537541	A	T	ENST00000447166	ENSG00000221843	C2orf16
chr2	27537544	C	T	ENST00000447166	ENSG00000221843	C2orf16
chr2	27537556	A	T	ENST00000447166	ENSG00000221843	C2orf16
chr2	27537566	C	A	ENST00000447166	ENSG00000221843	C2orf16
chr2	27537566	C	G	ENST00000447166	ENSG00000221843	C2orf16
chr2	27537568	G	T	ENST00000447166	ENSG00000221843	C2orf16
chr2	27537571	G	A	ENST00000447166	ENSG00000221843	C2orf16	TRUE	FALSE
chr2	27537571	G	C	ENST00000447166	ENSG00000221843	C2orf16	TRUE	FALSE
chr2	27537571	G	T	ENST00000447166	ENSG00000221843	C2orf16	TRUE	FALSE
chr2	27537572	T	A	ENST00000447166	ENSG00000221843	C2orf16	TRUE	FALSE
chr2	27537572	T	C	ENST00000447166	ENSG00000221843	C2orf16	TRUE	FALSE
chr2	27537572	T	G	ENST00000447166	ENSG00000221843	C2orf16	TRUE	FALSE
chr2	27565335	A	C	ENST00000447166	ENSG00000221843	C2orf16	TRUE	FALSE
chr2	27565335	A	G	ENST00000447166	ENSG00000221843	C2orf16	TRUE	FALSE
chr2	27565335	A	T	ENST00000447166	ENSG00000221843	C2orf16	TRUE	FALSE
chr2	27565336	G	A	ENST00000447166	ENSG00000221843	C2orf16	TRUE	FALSE
chr2	27565336	G	C	ENST00000447166	ENSG00000221843	C2orf16	TRUE	FALSE
chr2	27565336	G	T	ENST00000447166	ENSG00000221843	C2orf16	TRUE	FALSE
chr2	27565341	C	A	ENST00000447166	ENSG00000221843	C2orf16
chr2	27565341	C	G	ENST00000447166	ENSG00000221843	C2orf16
chr2	27565343	A	T	ENST00000447166	ENSG00000221843	C2orf16
chr2	27565346	C	T	ENST00000447166	ENSG00000221843	C2orf16
chr2	27565352	A	T	ENST00000447166	ENSG00000221843	C2orf16
chr2	27565356	T	A	ENST00000447166	ENSG00000221843	C2orf16
chr2	27565358	A	T	ENST00000447166	ENSG00000221843	C2orf16
chr2	27565361	A	T	ENST00000447166	ENSG00000221843	C2orf16
chr2	27565367	C	T	ENST00000447166	ENSG00000221843	C2orf16
chr2	27565370	A	T	ENST00000447166	ENSG00000221843	C2orf16
chr2	27565374	T	A	ENST00000447166	ENSG00000221843	C2orf16
chr2	27565374	T	G	ENST00000447166	ENSG00000221843	C2orf16
chr2	27565382	C	T	ENST00000447166	ENSG00000221843	C2orf16
chr2	27565385	A	T	ENST00000447166	ENSG00000221843	C2orf16
chr2	27565402	C	A	ENST00000447166	ENSG00000221843	C2orf16
chr2	27565402	C	G	ENST00000447166	ENSG00000221843	C2orf16
chr2	27565407	C	A	ENST00000447166	ENSG00000221843	C2orf16
chr2	27565407	C	G	ENST00000447166	ENSG00000221843	C2orf16
chr2	27565412	C	T	ENST00000447166	ENSG00000221843	C2orf16
chr2	27565416	G	A	ENST00000447166	ENSG00000221843	C2orf16	FALSE	FALSE
chr2	27565416	G	C	ENST00000447166	ENSG00000221843	C2orf16	FALSE	FALSE
chr2	27565416	G	T	ENST00000447166	ENSG00000221843	C2orf16	FALSE	FALSE
chr2	27565417	T	A	ENST00000447166	ENSG00000221843	C2orf16	FALSE	FALSE
chr2	27565417	T	C	ENST00000447166	ENSG00000221843	C2orf16	FALSE	FALSE
chr2	27565417	T	G	ENST00000447166	ENSG00000221843	C2orf16	FALSE	FALSE
chr2	27566042	A	C	ENST00000447166	ENSG00000221843	C2orf16	TRUE	FALSE
chr2	27566042	A	G	ENST00000447166	ENSG00000221843	C2orf16	TRUE	FALSE
chr2	27566042	A	T	ENST00000447166	ENSG00000221843	C2orf16	TRUE	FALSE
chr2	27566043	G	A	ENST00000447166	ENSG00000221843	C2orf16	TRUE	FALSE
chr2	27566043	G	C	ENST00000447166	ENSG00000221843	C2orf16	TRUE	FALSE
chr2	27566043	G	T	ENST00000447166	ENSG00000221843	C2orf16	TRUE	FALSE
chr2	27566049	C	T	ENST00000447166	ENSG00000221843	C2orf16
chr2	27566053	G	A	ENST00000447166	ENSG00000221843	C2orf16
chr2	27566054	G	A	ENST00000447166	ENSG00000221843	C2orf16
chr2	27566055	G	T	ENST00000447166	ENSG00000221843	C2orf16
chr2	27566058	G	T	ENST00000447166	ENSG00000221843	C2orf16
chr2	27566078	C	A	ENST00000447166	ENSG00000221843	C2orf16
chr2	27566082	G	T	ENST00000447166	ENSG00000221843	C2orf16
chr2	27566099	G	A	ENST00000447166	ENSG00000221843	C2orf16	TRUE	FALSE
chr2	27566099	G	C	ENST00000447166	ENSG00000221843	C2orf16	TRUE	FALSE
chr2	27566099	G	T	ENST00000447166	ENSG00000221843	C2orf16	TRUE	FALSE
chr2	27566100	T	A	ENST00000447166	ENSG00000221843	C2orf16	TRUE	FALSE
chr2	27566100	T	C	ENST00000447166	ENSG00000221843	C2orf16	FALSE	FALSE
chr2	27566100	T	G	ENST00000447166	ENSG00000221843	C2orf16	TRUE	FALSE
chr2	27566287	A	C	ENST00000447166	ENSG00000221843	C2orf16	TRUE	FALSE
chr2	27566287	A	G	ENST00000447166	ENSG00000221843	C2orf16	TRUE	FALSE
chr2	27566287	A	T	ENST00000447166	ENSG00000221843	C2orf16	TRUE	FALSE
chr2	27566288	G	A	ENST00000447166	ENSG00000221843	C2orf16	TRUE	FALSE
chr2	27566288	G	C	ENST00000447166	ENSG00000221843	C2orf16	TRUE	FALSE
chr2	27566288	G	T	ENST00000447166	ENSG00000221843	C2orf16	TRUE	FALSE
chr2	27566289	T	A	ENST00000447166	ENSG00000221843	C2orf16
chr2	27566294	C	A	ENST00000447166	ENSG00000221843	C2orf16
chr2	27566294	C	G	ENST00000447166	ENSG00000221843	C2orf16
chr2	27566296	G	T	ENST00000447166	ENSG00000221843	C2orf16
chr2	27566312	G	A	ENST00000447166	ENSG00000221843	C2orf16
chr2	27566313	G	A	ENST00000447166	ENSG00000221843	C2orf16
chr2	27566317	C	T	ENST00000447166	ENSG00000221843	C2orf16
chr2	27566320	G	T	ENST00000447166	ENSG00000221843	C2orf16
chr2	27566325	T	A	ENST00000447166	ENSG00000221843	C2orf16
chr2	27566325	T	G	ENST00000447166	ENSG00000221843	C2orf16
chr2	27566333	G	A	ENST00000447166	ENSG00000221843	C2orf16
chr2	27566334	G	A	ENST00000447166	ENSG00000221843	C2orf16		FALSE
chr2	27566336	C	A	ENST00000447166	ENSG00000221843	C2orf16		FALSE
chr2	27566336	C	G	ENST00000447166	ENSG00000221843	C2orf16		FALSE
chr2	27566341	G	T	ENST00000447166	ENSG00000221843	C2orf16		FALSE
chr2	27566353	C	T	ENST00000447166	ENSG00000221843	C2orf16		FALSE
chr2	27566356	C	T	ENST00000447166	ENSG00000221843	C2orf16		FALSE
chr2	27566365	C	T	ENST00000447166	ENSG00000221843	C2orf16
chr2	27566370	C	A	ENST00000447166	ENSG00000221843	C2orf16
chr2	27566370	C	G	ENST00000447166	ENSG00000221843	C2orf16
chr2	27566374	G	T	ENST00000447166	ENSG00000221843	C2orf16
chr2	27566383	A	T	ENST00000447166	ENSG00000221843	C2orf16
chr2	27566385	G	A	ENST00000447166	ENSG00000221843	C2orf16	TRUE	FALSE
chr2	27566385	G	C	ENST00000447166	ENSG00000221843	C2orf16	TRUE	FALSE
chr2	27566385	G	T	ENST00000447166	ENSG00000221843	C2orf16	TRUE	FALSE
chr2	27566386	T	A	ENST00000447166	ENSG00000221843	C2orf16	TRUE	FALSE
chr2	27566386	T	C	ENST00000447166	ENSG00000221843	C2orf16	TRUE	FALSE
chr2	27566386	T	G	ENST00000447166	ENSG00000221843	C2orf16	TRUE	FALSE
chr2	27566733	A	C	ENST00000447166	ENSG00000221843	C2orf16	TRUE	FALSE
chr2	27566733	A	G	ENST00000447166	ENSG00000221843	C2orf16	TRUE	FALSE
chr2	27566733	A	T	ENST00000447166	ENSG00000221843	C2orf16	TRUE	FALSE
chr2	27566734	G	A	ENST00000447166	ENSG00000221843	C2orf16	TRUE	FALSE
chr2	27566734	G	C	ENST00000447166	ENSG00000221843	C2orf16	TRUE	FALSE
chr2	27566734	G	T	ENST00000447166	ENSG00000221843	C2orf16	TRUE	FALSE
chr2	27566737	C	A	ENST00000447166	ENSG00000221843	C2orf16
chr2	27566737	C	G	ENST00000447166	ENSG00000221843	C2orf16
chr2	27566748	G	T	ENST00000447166	ENSG00000221843	C2orf16
chr2	27566751	C	T	ENST00000447166	ENSG00000221843	C2orf16
chr2	27566758	T	A	ENST00000447166	ENSG00000221843	C2orf16
chr2	27566763	G	T	ENST00000447166	ENSG00000221843	C2orf16
chr2	27566767	C	A	ENST00000447166	ENSG00000221843	C2orf16
chr2	27566767	C	G	ENST00000447166	ENSG00000221843	C2orf16
chr2	27566769	C	T	ENST00000447166	ENSG00000221843	C2orf16
chr2	27566811	C	T	ENST00000447166	ENSG00000221843	C2orf16
chr2	27566814	A	T	ENST00000447166	ENSG00000221843	C2orf16
chr2	27566828	C	A	ENST00000447166	ENSG00000221843	C2orf16
chr2	27566831	T	A	ENST00000447166	ENSG00000221843	C2orf16
chr2	27566834	T	A	ENST00000447166	ENSG00000221843	C2orf16
chr2	27566840	T	A	ENST00000447166	ENSG00000221843	C2orf16
chr2	27566840	T	G	ENST00000447166	ENSG00000221843	C2orf16
chr2	27566841	A	T	ENST00000447166	ENSG00000221843	C2orf16
chr2	27566844	A	T	ENST00000447166	ENSG00000221843	C2orf16
chr2	27566850	A	T	ENST00000447166	ENSG00000221843	C2orf16
chr2	27566884	C	A	ENST00000447166	ENSG00000221843	C2orf16
chr2	27566884	C	G	ENST00000447166	ENSG00000221843	C2orf16
chr2	27566887	C	A	ENST00000447166	ENSG00000221843	C2orf16
chr2	27566887	C	G	ENST00000447166	ENSG00000221843	C2orf16
chr2	27566891	C	A	ENST00000447166	ENSG00000221843	C2orf16
chr2	27566928	G	T	ENST00000447166	ENSG00000221843	C2orf16
chr2	27566931	G	T	ENST00000447166	ENSG00000221843	C2orf16
chr2	27566941	G	A	ENST00000447166	ENSG00000221843	C2orf16
chr2	27566942	G	A	ENST00000447166	ENSG00000221843	C2orf16
chr2	27566943	G	T	ENST00000447166	ENSG00000221843	C2orf16
chr2	27566962	T	A	ENST00000447166	ENSG00000221843	C2orf16
chr2	27566962	T	G	ENST00000447166	ENSG00000221843	C2orf16
chr2	27566976	A	T	ENST00000447166	ENSG00000221843	C2orf16
chr2	27566979	A	T	ENST00000447166	ENSG00000221843	C2orf16
chr2	27566982	C	T	ENST00000447166	ENSG00000221843	C2orf16
chr2	27567003	C	T	ENST00000447166	ENSG00000221843	C2orf16
chr2	27567009	A	T	ENST00000447166	ENSG00000221843	C2orf16
chr2	27567027	C	T	ENST00000447166	ENSG00000221843	C2orf16
chr2	27567034	C	A	ENST00000447166	ENSG00000221843	C2orf16
chr2	27567034	C	G	ENST00000447166	ENSG00000221843	C2orf16
chr2	27567036	G	T	ENST00000447166	ENSG00000221843	C2orf16
chr2	27567042	C	T	ENST00000447166	ENSG00000221843	C2orf16
chr2	27567045	A	T	ENST00000447166	ENSG00000221843	C2orf16
chr2	27567049	C	A	ENST00000447166	ENSG00000221843	C2orf16
chr2	27567049	C	G	ENST00000447166	ENSG00000221843	C2orf16
chr2	27567051	A	T	ENST00000447166	ENSG00000221843	C2orf16
chr2	27567060	C	T	ENST00000447166	ENSG00000221843	C2orf16
chr2	27567067	T	A	ENST00000447166	ENSG00000221843	C2orf16
chr2	27567079	C	A	ENST00000447166	ENSG00000221843	C2orf16
chr2	27567079	C	G	ENST00000447166	ENSG00000221843	C2orf16
chr2	27567085	T	A	ENST00000447166	ENSG00000221843	C2orf16
chr2	27567085	T	G	ENST00000447166	ENSG00000221843	C2orf16
chr2	27567087	C	T	ENST00000447166	ENSG00000221843	C2orf16
chr2	27567093	C	T	ENST00000447166	ENSG00000221843	C2orf16
chr2	27567120	G	T	ENST00000447166	ENSG00000221843	C2orf16
chr2	27567137	C	A	ENST00000447166	ENSG00000221843	C2orf16
chr2	27567138	A	T	ENST00000447166	ENSG00000221843	C2orf16
chr2	27567141	C	T	ENST00000447166	ENSG00000221843	C2orf16
chr2	27567144	A	T	ENST00000447166	ENSG00000221843	C2orf16
chr2	27567150	A	T	ENST00000447166	ENSG00000221843	C2orf16
chr2	27567153	A	T	ENST00000447166	ENSG00000221843	C2orf16
chr2	27567162	G	T	ENST00000447166	ENSG00000221843	C2orf16
chr2	27567165	A	T	ENST00000447166	ENSG00000221843	C2orf16
chr2	27567174	A	T	ENST00000447166	ENSG00000221843	C2orf16
chr2	27567184	T	A	ENST00000447166	ENSG00000221843	C2orf16
chr2	27567190	C	A	ENST00000447166	ENSG00000221843	C2orf16
chr2	27567190	C	G	ENST00000447166	ENSG00000221843	C2orf16
chr2	27567198	G	T	ENST00000447166	ENSG00000221843	C2orf16
chr2	27567216	A	T	ENST00000447166	ENSG00000221843	C2orf16
chr2	27567219	G	T	ENST00000447166	ENSG00000221843	C2orf16
chr2	27567222	A	T	ENST00000447166	ENSG00000221843	C2orf16
chr2	27567228	C	T	ENST00000447166	ENSG00000221843	C2orf16
chr2	27567241	G	A	ENST00000447166	ENSG00000221843	C2orf16
chr2	27567242	G	A	ENST00000447166	ENSG00000221843	C2orf16
chr2	27567252	A	T	ENST00000447166	ENSG00000221843	C2orf16
chr2	27567265	C	A	ENST00000447166	ENSG00000221843	C2orf16
chr2	27567265	C	G	ENST00000447166	ENSG00000221843	C2orf16
chr2	27567270	A	T	ENST00000447166	ENSG00000221843	C2orf16
chr2	27567276	G	T	ENST00000447166	ENSG00000221843	C2orf16
chr2	27567282	G	T	ENST00000447166	ENSG00000221843	C2orf16
chr2	27567285	G	T	ENST00000447166	ENSG00000221843	C2orf16
chr2	27567297	C	T	ENST00000447166	ENSG00000221843	C2orf16
chr2	27567300	A	T	ENST00000447166	ENSG00000221843	C2orf16
chr2	27567313	T	A	ENST00000447166	ENSG00000221843	C2orf16
chr2	27567318	C	T	ENST00000447166	ENSG00000221843	C2orf16
chr2	27567321	C	T	ENST00000447166	ENSG00000221843	C2orf16
chr2	27567334	T	A	ENST00000447166	ENSG00000221843	C2orf16
chr2	27567334	T	G	ENST00000447166	ENSG00000221843	C2orf16
chr2	27567340	T	A	ENST00000447166	ENSG00000221843	C2orf16
chr2	27567345	A	T	ENST00000447166	ENSG00000221843	C2orf16
chr2	27567349	C	A	ENST00000447166	ENSG00000221843	C2orf16
chr2	27567349	C	G	ENST00000447166	ENSG00000221843	C2orf16
chr2	27567352	G	A	ENST00000447166	ENSG00000221843	C2orf16
chr2	27567353	G	A	ENST00000447166	ENSG00000221843	C2orf16
chr2	27567368	T	A	ENST00000447166	ENSG00000221843	C2orf16
chr2	27567368	T	G	ENST00000447166	ENSG00000221843	C2orf16
chr2	27567375	G	T	ENST00000447166	ENSG00000221843	C2orf16
chr2	27567381	C	T	ENST00000447166	ENSG00000221843	C2orf16
chr2	27567384	G	T	ENST00000447166	ENSG00000221843	C2orf16
chr2	27567387	G	T	ENST00000447166	ENSG00000221843	C2orf16
chr2	27567396	G	T	ENST00000447166	ENSG00000221843	C2orf16
chr2	27567400	C	A	ENST00000447166	ENSG00000221843	C2orf16
chr2	27567400	C	G	ENST00000447166	ENSG00000221843	C2orf16
chr2	27567402	G	T	ENST00000447166	ENSG00000221843	C2orf16
chr2	27567405	A	T	ENST00000447166	ENSG00000221843	C2orf16
chr2	27567411	C	T	ENST00000447166	ENSG00000221843	C2orf16
chr2	27567417	C	T	ENST00000447166	ENSG00000221843	C2orf16
chr2	27567421	T	A	ENST00000447166	ENSG00000221843	C2orf16
chr2	27567421	T	G	ENST00000447166	ENSG00000221843	C2orf16
chr2	27567438	C	T	ENST00000447166	ENSG00000221843	C2orf16
chr2	27567447	G	T	ENST00000447166	ENSG00000221843	C2orf16
chr2	27567450	C	T	ENST00000447166	ENSG00000221843	C2orf16
chr2	27567465	A	T	ENST00000447166	ENSG00000221843	C2orf16
chr2	27567472	C	A	ENST00000447166	ENSG00000221843	C2orf16
chr2	27567472	C	G	ENST00000447166	ENSG00000221843	C2orf16
chr2	27567484	C	A	ENST00000447166	ENSG00000221843	C2orf16
chr2	27567484	C	G	ENST00000447166	ENSG00000221843	C2orf16
chr2	27567489	C	T	ENST00000447166	ENSG00000221843	C2orf16
chr2	27567507	G	T	ENST00000447166	ENSG00000221843	C2orf16
chr2	27567513	G	T	ENST00000447166	ENSG00000221843	C2orf16
chr2	27567519	G	T	ENST00000447166	ENSG00000221843	C2orf16
chr2	27567523	C	A	ENST00000447166	ENSG00000221843	C2orf16
chr2	27567523	C	G	ENST00000447166	ENSG00000221843	C2orf16
chr2	27567534	G	T	ENST00000447166	ENSG00000221843	C2orf16
chr2	27567540	A	T	ENST00000447166	ENSG00000221843	C2orf16
chr2	27567547	C	A	ENST00000447166	ENSG00000221843	C2orf16
chr2	27567547	C	G	ENST00000447166	ENSG00000221843	C2orf16
chr2	27567549	C	T	ENST00000447166	ENSG00000221843	C2orf16
chr2	27567553	C	A	ENST00000447166	ENSG00000221843	C2orf16
chr2	27567553	C	G	ENST00000447166	ENSG00000221843	C2orf16
chr2	27567562	C	A	ENST00000447166	ENSG00000221843	C2orf16
chr2	27567562	C	G	ENST00000447166	ENSG00000221843	C2orf16
chr2	27567567	A	T	ENST00000447166	ENSG00000221843	C2orf16
chr2	27567570	C	T	ENST00000447166	ENSG00000221843	C2orf16
chr2	27567574	T	A	ENST00000447166	ENSG00000221843	C2orf16
chr2	27567574	T	G	ENST00000447166	ENSG00000221843	C2orf16
chr2	27567576	C	T	ENST00000447166	ENSG00000221843	C2orf16
chr2	27567594	C	T	ENST00000447166	ENSG00000221843	C2orf16
chr2	27567603	G	T	ENST00000447166	ENSG00000221843	C2orf16
chr2	27567609	A	T	ENST00000447166	ENSG00000221843	C2orf16
chr2	27567616	T	A	ENST00000447166	ENSG00000221843	C2orf16
chr2	27567616	T	G	ENST00000447166	ENSG00000221843	C2orf16
chr2	27567625	C	A	ENST00000447166	ENSG00000221843	C2orf16
chr2	27567625	C	G	ENST00000447166	ENSG00000221843	C2orf16
chr2	27567645	A	T	ENST00000447166	ENSG00000221843	C2orf16
chr2	27567652	T	A	ENST00000447166	ENSG00000221843	C2orf16
chr2	27567652	T	G	ENST00000447166	ENSG00000221843	C2orf16
chr2	27567654	G	T	ENST00000447166	ENSG00000221843	C2orf16
chr2	27567669	C	T	ENST00000447166	ENSG00000221843	C2orf16
chr2	27567672	G	T	ENST00000447166	ENSG00000221843	C2orf16
chr2	27567675	G	T	ENST00000447166	ENSG00000221843	C2orf16
chr2	27567685	T	A	ENST00000447166	ENSG00000221843	C2orf16
chr2	27567685	T	G	ENST00000447166	ENSG00000221843	C2orf16
chr2	27567690	A	T	ENST00000447166	ENSG00000221843	C2orf16
chr2	27567702	A	T	ENST00000447166	ENSG00000221843	C2orf16
chr2	27567714	G	T	ENST00000447166	ENSG00000221843	C2orf16
chr2	27567726	G	T	ENST00000447166	ENSG00000221843	C2orf16
chr2	27567729	G	T	ENST00000447166	ENSG00000221843	C2orf16
chr2	27567750	G	T	ENST00000447166	ENSG00000221843	C2orf16
chr2	27567753	A	T	ENST00000447166	ENSG00000221843	C2orf16
chr2	27567762	C	T	ENST00000447166	ENSG00000221843	C2orf16
chr2	27567765	C	T	ENST00000447166	ENSG00000221843	C2orf16
chr2	27567771	A	T	ENST00000447166	ENSG00000221843	C2orf16
chr2	27567777	C	T	ENST00000447166	ENSG00000221843	C2orf16
chr2	27567792	G	T	ENST00000447166	ENSG00000221843	C2orf16
chr2	27567796	T	A	ENST00000447166	ENSG00000221843	C2orf16
chr2	27567811	C	A	ENST00000447166	ENSG00000221843	C2orf16
chr2	27567811	C	G	ENST00000447166	ENSG00000221843	C2orf16
chr2	27567815	T	A	ENST00000447166	ENSG00000221843	C2orf16
chr2	27567815	T	G	ENST00000447166	ENSG00000221843	C2orf16
chr2	27567816	C	T	ENST00000447166	ENSG00000221843	C2orf16
chr2	27567822	A	T	ENST00000447166	ENSG00000221843	C2orf16
chr2	27567834	A	T	ENST00000447166	ENSG00000221843	C2orf16
chr2	27567847	T	A	ENST00000447166	ENSG00000221843	C2orf16
chr2	27567871	C	A	ENST00000447166	ENSG00000221843	C2orf16
chr2	27567871	C	G	ENST00000447166	ENSG00000221843	C2orf16
chr2	27567888	G	T	ENST00000447166	ENSG00000221843	C2orf16
chr2	27567892	C	A	ENST00000447166	ENSG00000221843	C2orf16
chr2	27567892	C	G	ENST00000447166	ENSG00000221843	C2orf16
chr2	27567898	C	A	ENST00000447166	ENSG00000221843	C2orf16
chr2	27567898	C	G	ENST00000447166	ENSG00000221843	C2orf16
chr2	27567900	G	T	ENST00000447166	ENSG00000221843	C2orf16
chr2	27567913	T	A	ENST00000447166	ENSG00000221843	C2orf16
chr2	27567919	C	A	ENST00000447166	ENSG00000221843	C2orf16
chr2	27567919	C	G	ENST00000447166	ENSG00000221843	C2orf16
chr2	27567921	C	T	ENST00000447166	ENSG00000221843	C2orf16
chr2	27567933	C	T	ENST00000447166	ENSG00000221843	C2orf16
chr2	27567942	A	T	ENST00000447166	ENSG00000221843	C2orf16
chr2	27567951	G	T	ENST00000447166	ENSG00000221843	C2orf16
chr2	27567960	G	T	ENST00000447166	ENSG00000221843	C2orf16
chr2	27567981	A	T	ENST00000447166	ENSG00000221843	C2orf16
chr2	27567993	C	T	ENST00000447166	ENSG00000221843	C2orf16
chr2	27568002	C	T	ENST00000447166	ENSG00000221843	C2orf16
chr2	27568006	C	A	ENST00000447166	ENSG00000221843	C2orf16
chr2	27568006	C	G	ENST00000447166	ENSG00000221843	C2orf16
chr2	27568011	G	T	ENST00000447166	ENSG00000221843	C2orf16
chr2	27568029	C	T	ENST00000447166	ENSG00000221843	C2orf16
chr2	27568035	C	T	ENST00000447166	ENSG00000221843	C2orf16
chr2	27568044	G	T	ENST00000447166	ENSG00000221843	C2orf16
chr2	27568048	C	A	ENST00000447166	ENSG00000221843	C2orf16
chr2	27568048	C	G	ENST00000447166	ENSG00000221843	C2orf16
chr2	27568050	G	T	ENST00000447166	ENSG00000221843	C2orf16
chr2	27568065	A	T	ENST00000447166	ENSG00000221843	C2orf16
chr2	27568069	T	A	ENST00000447166	ENSG00000221843	C2orf16
chr2	27568069	T	G	ENST00000447166	ENSG00000221843	C2orf16
chr2	27568077	C	T	ENST00000447166	ENSG00000221843	C2orf16
chr2	27568092	A	T	ENST00000447166	ENSG00000221843	C2orf16
chr2	27568095	A	T	ENST00000447166	ENSG00000221843	C2orf16
chr2	27568119	C	T	ENST00000447166	ENSG00000221843	C2orf16
chr2	27568149	A	T	ENST00000447166	ENSG00000221843	C2orf16
chr2	27568153	C	A	ENST00000447166	ENSG00000221843	C2orf16
chr2	27568153	C	G	ENST00000447166	ENSG00000221843	C2orf16
chr2	27568163	T	A	ENST00000447166	ENSG00000221843	C2orf16
chr2	27568167	G	T	ENST00000447166	ENSG00000221843	C2orf16
chr2	27568171	C	A	ENST00000447166	ENSG00000221843	C2orf16
chr2	27568171	C	G	ENST00000447166	ENSG00000221843	C2orf16
chr2	27568176	G	T	ENST00000447166	ENSG00000221843	C2orf16
chr2	27568194	C	T	ENST00000447166	ENSG00000221843	C2orf16
chr2	27568199	T	A	ENST00000447166	ENSG00000221843	C2orf16
chr2	27568199	T	G	ENST00000447166	ENSG00000221843	C2orf16
chr2	27568200	C	T	ENST00000447166	ENSG00000221843	C2orf16
chr2	27568209	G	T	ENST00000447166	ENSG00000221843	C2orf16
chr2	27568213	C	A	ENST00000447166	ENSG00000221843	C2orf16
chr2	27568213	C	G	ENST00000447166	ENSG00000221843	C2orf16
chr2	27568218	A	T	ENST00000447166	ENSG00000221843	C2orf16
chr2	27568231	T	A	ENST00000447166	ENSG00000221843	C2orf16
chr2	27568234	T	A	ENST00000447166	ENSG00000221843	C2orf16
chr2	27568242	C	T	ENST00000447166	ENSG00000221843	C2orf16
chr2	27568251	A	T	ENST00000447166	ENSG00000221843	C2orf16
chr2	27568257	G	T	ENST00000447166	ENSG00000221843	C2orf16
chr2	27568260	A	T	ENST00000447166	ENSG00000221843	C2orf16
chr2	27568278	C	T	ENST00000447166	ENSG00000221843	C2orf16
chr2	27568293	G	T	ENST00000447166	ENSG00000221843	C2orf16
chr2	27568302	G	T	ENST00000447166	ENSG00000221843	C2orf16
chr2	27568320	C	T	ENST00000447166	ENSG00000221843	C2orf16
chr2	27568326	A	T	ENST00000447166	ENSG00000221843	C2orf16
chr2	27568335	G	T	ENST00000447166	ENSG00000221843	C2orf16
chr2	27568354	C	A	ENST00000447166	ENSG00000221843	C2orf16
chr2	27568354	C	G	ENST00000447166	ENSG00000221843	C2orf16
chr2	27568360	C	A	ENST00000447166	ENSG00000221843	C2orf16
chr2	27568360	C	G	ENST00000447166	ENSG00000221843	C2orf16
chr2	27568362	C	T	ENST00000447166	ENSG00000221843	C2orf16
chr2	27568368	C	T	ENST00000447166	ENSG00000221843	C2orf16
chr2	27568377	G	T	ENST00000447166	ENSG00000221843	C2orf16
chr2	27568380	C	T	ENST00000447166	ENSG00000221843	C2orf16
chr2	27568383	G	T	ENST00000447166	ENSG00000221843	C2orf16
chr2	27568386	A	T	ENST00000447166	ENSG00000221843	C2orf16
chr2	27568409	T	A	ENST00000447166	ENSG00000221843	C2orf16
chr2	27568410	C	T	ENST00000447166	ENSG00000221843	C2orf16
chr2	27568419	A	T	ENST00000447166	ENSG00000221843	C2orf16
chr2	27568423	C	A	ENST00000447166	ENSG00000221843	C2orf16
chr2	27568423	C	G	ENST00000447166	ENSG00000221843	C2orf16
chr2	27568428	G	T	ENST00000447166	ENSG00000221843	C2orf16
chr2	27568438	C	A	ENST00000447166	ENSG00000221843	C2orf16
chr2	27568438	C	G	ENST00000447166	ENSG00000221843	C2orf16
chr2	27568447	T	A	ENST00000447166	ENSG00000221843	C2orf16
chr2	27568447	T	G	ENST00000447166	ENSG00000221843	C2orf16
chr2	27568452	C	T	ENST00000447166	ENSG00000221843	C2orf16
chr2	27568466	T	A	ENST00000447166	ENSG00000221843	C2orf16
chr2	27568466	T	G	ENST00000447166	ENSG00000221843	C2orf16
chr2	27568470	A	T	ENST00000447166	ENSG00000221843	C2orf16
chr2	27568473	G	T	ENST00000447166	ENSG00000221843	C2orf16
chr2	27568492	T	A	ENST00000447166	ENSG00000221843	C2orf16
chr2	27568492	T	G	ENST00000447166	ENSG00000221843	C2orf16
chr2	27568494	C	T	ENST00000447166	ENSG00000221843	C2orf16
chr2	27568512	G	T	ENST00000447166	ENSG00000221843	C2orf16
chr2	27568530	C	T	ENST00000447166	ENSG00000221843	C2orf16
chr2	27568545	G	T	ENST00000447166	ENSG00000221843	C2orf16
chr2	27568558	T	A	ENST00000447166	ENSG00000221843	C2orf16
chr2	27568570	C	A	ENST00000447166	ENSG00000221843	C2orf16
chr2	27568570	C	G	ENST00000447166	ENSG00000221843	C2orf16
chr2	27568572	C	T	ENST00000447166	ENSG00000221843	C2orf16
chr2	27568576	T	A	ENST00000447166	ENSG00000221843	C2orf16
chr2	27568578	C	T	ENST00000447166	ENSG00000221843	C2orf16
chr2	27568587	A	T	ENST00000447166	ENSG00000221843	C2orf16
chr2	27568614	G	T	ENST00000447166	ENSG00000221843	C2orf16
chr2	27568620	C	T	ENST00000447166	ENSG00000221843	C2orf16
chr2	27568638	G	T	ENST00000447166	ENSG00000221843	C2orf16
chr2	27568650	A	T	ENST00000447166	ENSG00000221843	C2orf16
chr2	27568662	G	T	ENST00000447166	ENSG00000221843	C2orf16
chr2	27568671	A	T	ENST00000447166	ENSG00000221843	C2orf16
chr2	27568680	G	T	ENST00000447166	ENSG00000221843	C2orf16
chr2	27568684	T	A	ENST00000447166	ENSG00000221843	C2orf16
chr2	27568692	A	T	ENST00000447166	ENSG00000221843	C2orf16
chr2	27568699	G	A	ENST00000447166	ENSG00000221843	C2orf16
chr2	27568700	G	A	ENST00000447166	ENSG00000221843	C2orf16
chr2	27568702	T	A	ENST00000447166	ENSG00000221843	C2orf16
chr2	27568702	T	G	ENST00000447166	ENSG00000221843	C2orf16
chr2	27568713	A	T	ENST00000447166	ENSG00000221843	C2orf16
chr2	27568719	G	T	ENST00000447166	ENSG00000221843	C2orf16
chr2	27568722	A	T	ENST00000447166	ENSG00000221843	C2orf16
chr2	27568741	T	A	ENST00000447166	ENSG00000221843	C2orf16
chr2	27568746	G	T	ENST00000447166	ENSG00000221843	C2orf16
chr2	27568755	A	T	ENST00000447166	ENSG00000221843	C2orf16
chr2	27568764	C	T	ENST00000447166	ENSG00000221843	C2orf16
chr2	27568773	G	T	ENST00000447166	ENSG00000221843	C2orf16
chr2	27568778	T	A	ENST00000447166	ENSG00000221843	C2orf16
chr2	27568786	C	A	ENST00000447166	ENSG00000221843	C2orf16
chr2	27568786	C	G	ENST00000447166	ENSG00000221843	C2orf16
chr2	27568794	G	T	ENST00000447166	ENSG00000221843	C2orf16
chr2	27568800	C	T	ENST00000447166	ENSG00000221843	C2orf16
chr2	27568806	C	T	ENST00000447166	ENSG00000221843	C2orf16
chr2	27568815	A	T	ENST00000447166	ENSG00000221843	C2orf16
chr2	27568820	T	A	ENST00000447166	ENSG00000221843	C2orf16
chr2	27568820	T	G	ENST00000447166	ENSG00000221843	C2orf16
chr2	27568824	G	T	ENST00000447166	ENSG00000221843	C2orf16
chr2	27568833	A	T	ENST00000447166	ENSG00000221843	C2orf16
chr2	27568842	C	T	ENST00000447166	ENSG00000221843	C2orf16
chr2	27568848	A	T	ENST00000447166	ENSG00000221843	C2orf16
chr2	27568851	G	T	ENST00000447166	ENSG00000221843	C2orf16
chr2	27568857	A	T	ENST00000447166	ENSG00000221843	C2orf16
chr2	27568866	G	T	ENST00000447166	ENSG00000221843	C2orf16
chr2	27568878	A	T	ENST00000447166	ENSG00000221843	C2orf16
chr2	27568881	C	T	ENST00000447166	ENSG00000221843	C2orf16
chr2	27568890	G	T	ENST00000447166	ENSG00000221843	C2orf16
chr2	27568899	G	T	ENST00000447166	ENSG00000221843	C2orf16
chr2	27568905	G	T	ENST00000447166	ENSG00000221843	C2orf16
chr2	27568908	A	T	ENST00000447166	ENSG00000221843	C2orf16
chr2	27568912	T	A	ENST00000447166	ENSG00000221843	C2orf16
chr2	27568921	G	A	ENST00000447166	ENSG00000221843	C2orf16
chr2	27568922	G	A	ENST00000447166	ENSG00000221843	C2orf16
chr2	27568926	C	T	ENST00000447166	ENSG00000221843	C2orf16
chr2	27568933	C	A	ENST00000447166	ENSG00000221843	C2orf16
chr2	27568933	C	G	ENST00000447166	ENSG00000221843	C2orf16
chr2	27568935	G	T	ENST00000447166	ENSG00000221843	C2orf16
chr2	27568942	T	A	ENST00000447166	ENSG00000221843	C2orf16
chr2	27568942	T	G	ENST00000447166	ENSG00000221843	C2orf16
chr2	27568944	G	T	ENST00000447166	ENSG00000221843	C2orf16
chr2	27568956	G	T	ENST00000447166	ENSG00000221843	C2orf16
chr2	27568962	G	T	ENST00000447166	ENSG00000221843	C2orf16
chr2	27568967	T	A	ENST00000447166	ENSG00000221843	C2orf16
chr2	27568967	T	G	ENST00000447166	ENSG00000221843	C2orf16
chr2	27568968	C	T	ENST00000447166	ENSG00000221843	C2orf16
chr2	27568971	G	T	ENST00000447166	ENSG00000221843	C2orf16
chr2	27568974	A	T	ENST00000447166	ENSG00000221843	C2orf16
chr2	27568977	G	T	ENST00000447166	ENSG00000221843	C2orf16
chr2	27568983	A	T	ENST00000447166	ENSG00000221843	C2orf16
chr2	27568987	T	A	ENST00000447166	ENSG00000221843	C2orf16
chr2	27569003	T	A	ENST00000447166	ENSG00000221843	C2orf16
chr2	27569007	C	T	ENST00000447166	ENSG00000221843	C2orf16
chr2	27569013	G	T	ENST00000447166	ENSG00000221843	C2orf16
chr2	27569016	A	T	ENST00000447166	ENSG00000221843	C2orf16
chr2	27569029	T	A	ENST00000447166	ENSG00000221843	C2orf16
chr2	27569034	C	T	ENST00000447166	ENSG00000221843	C2orf16
chr2	27569044	T	A	ENST00000447166	ENSG00000221843	C2orf16
chr2	27569044	T	G	ENST00000447166	ENSG00000221843	C2orf16
chr2	27569046	G	T	ENST00000447166	ENSG00000221843	C2orf16
chr2	27569070	C	T	ENST00000447166	ENSG00000221843	C2orf16
chr2	27569077	C	A	ENST00000447166	ENSG00000221843	C2orf16
chr2	27569077	C	G	ENST00000447166	ENSG00000221843	C2orf16
chr2	27569079	G	T	ENST00000447166	ENSG00000221843	C2orf16
chr2	27569088	G	T	ENST00000447166	ENSG00000221843	C2orf16
chr2	27569098	C	A	ENST00000447166	ENSG00000221843	C2orf16
chr2	27569098	C	G	ENST00000447166	ENSG00000221843	C2orf16
chr2	27569104	C	A	ENST00000447166	ENSG00000221843	C2orf16
chr2	27569104	C	G	ENST00000447166	ENSG00000221843	C2orf16
chr2	27569109	C	T	ENST00000447166	ENSG00000221843	C2orf16
chr2	27569121	A	T	ENST00000447166	ENSG00000221843	C2orf16
chr2	27569133	C	T	ENST00000447166	ENSG00000221843	C2orf16
chr2	27569139	G	T	ENST00000447166	ENSG00000221843	C2orf16
chr2	27569142	A	T	ENST00000447166	ENSG00000221843	C2orf16
chr2	27569154	G	T	ENST00000447166	ENSG00000221843	C2orf16
chr2	27569167	C	A	ENST00000447166	ENSG00000221843	C2orf16
chr2	27569167	C	G	ENST00000447166	ENSG00000221843	C2orf16
chr2	27569169	C	T	ENST00000447166	ENSG00000221843	C2orf16
chr2	27569181	A	T	ENST00000447166	ENSG00000221843	C2orf16
chr2	27569184	G	T	ENST00000447166	ENSG00000221843	C2orf16
chr2	27569197	T	A	ENST00000447166	ENSG00000221843	C2orf16
chr2	27569205	G	T	ENST00000447166	ENSG00000221843	C2orf16
chr2	27569209	C	A	ENST00000447166	ENSG00000221843	C2orf16
chr2	27569209	C	G	ENST00000447166	ENSG00000221843	C2orf16
chr2	27569211	G	T	ENST00000447166	ENSG00000221843	C2orf16
chr2	27569217	C	T	ENST00000447166	ENSG00000221843	C2orf16
chr2	27569226	A	T	ENST00000447166	ENSG00000221843	C2orf16
chr2	27569230	C	A	ENST00000447166	ENSG00000221843	C2orf16
chr2	27569230	C	G	ENST00000447166	ENSG00000221843	C2orf16
chr2	27569232	G	T	ENST00000447166	ENSG00000221843	C2orf16
chr2	27569247	G	T	ENST00000447166	ENSG00000221843	C2orf16
chr2	27569253	C	T	ENST00000447166	ENSG00000221843	C2orf16
chr2	27569268	A	T	ENST00000447166	ENSG00000221843	C2orf16
chr2	27569279	C	A	ENST00000447166	ENSG00000221843	C2orf16
chr2	27569279	C	G	ENST00000447166	ENSG00000221843	C2orf16
chr2	27569282	C	A	ENST00000447166	ENSG00000221843	C2orf16
chr2	27569297	T	A	ENST00000447166	ENSG00000221843	C2orf16
chr2	27569299	C	A	ENST00000447166	ENSG00000221843	C2orf16
chr2	27569299	C	G	ENST00000447166	ENSG00000221843	C2orf16
chr2	27569301	G	T	ENST00000447166	ENSG00000221843	C2orf16
chr2	27569310	G	T	ENST00000447166	ENSG00000221843	C2orf16
chr2	27569314	T	A	ENST00000447166	ENSG00000221843	C2orf16
chr2	27569317	C	A	ENST00000447166	ENSG00000221843	C2orf16
chr2	27569317	C	G	ENST00000447166	ENSG00000221843	C2orf16
chr2	27569319	G	T	ENST00000447166	ENSG00000221843	C2orf16
chr2	27569335	C	A	ENST00000447166	ENSG00000221843	C2orf16
chr2	27569335	C	G	ENST00000447166	ENSG00000221843	C2orf16
chr2	27569337	G	T	ENST00000447166	ENSG00000221843	C2orf16
chr2	27569342	T	A	ENST00000447166	ENSG00000221843	C2orf16
chr2	27569342	T	G	ENST00000447166	ENSG00000221843	C2orf16
chr2	27569343	A	T	ENST00000447166	ENSG00000221843	C2orf16
chr2	27569346	G	T	ENST00000447166	ENSG00000221843	C2orf16
chr2	27569359	T	A	ENST00000447166	ENSG00000221843	C2orf16
chr2	27569365	T	A	ENST00000447166	ENSG00000221843	C2orf16
chr2	27569370	C	T	ENST00000447166	ENSG00000221843	C2orf16
chr2	27569379	A	T	ENST00000447166	ENSG00000221843	C2orf16
chr2	27569385	C	T	ENST00000447166	ENSG00000221843	C2orf16
chr2	27569413	C	A	ENST00000447166	ENSG00000221843	C2orf16
chr2	27569413	C	G	ENST00000447166	ENSG00000221843	C2orf16
chr2	27569415	G	T	ENST00000447166	ENSG00000221843	C2orf16
chr2	27569421	G	T	ENST00000447166	ENSG00000221843	C2orf16
chr2	27569428	T	A	ENST00000447166	ENSG00000221843	C2orf16
chr2	27569430	G	T	ENST00000447166	ENSG00000221843	C2orf16
chr2	27569434	T	A	ENST00000447166	ENSG00000221843	C2orf16
chr2	27569442	G	T	ENST00000447166	ENSG00000221843	C2orf16
chr2	27569454	C	T	ENST00000447166	ENSG00000221843	C2orf16
chr2	27569459	T	A	ENST00000447166	ENSG00000221843	C2orf16
chr2	27569459	T	G	ENST00000447166	ENSG00000221843	C2orf16
chr2	27569460	G	T	ENST00000447166	ENSG00000221843	C2orf16
chr2	27569463	A	T	ENST00000447166	ENSG00000221843	C2orf16
chr2	27569467	C	A	ENST00000447166	ENSG00000221843	C2orf16
chr2	27569467	C	G	ENST00000447166	ENSG00000221843	C2orf16
chr2	27569469	G	T	ENST00000447166	ENSG00000221843	C2orf16
chr2	27569481	C	T	ENST00000447166	ENSG00000221843	C2orf16
chr2	27569488	T	A	ENST00000447166	ENSG00000221843	C2orf16
chr2	27569490	A	T	ENST00000447166	ENSG00000221843	C2orf16
chr2	27569499	G	T	ENST00000447166	ENSG00000221843	C2orf16
chr2	27569503	T	A	ENST00000447166	ENSG00000221843	C2orf16
chr2	27569503	T	G	ENST00000447166	ENSG00000221843	C2orf16
chr2	27569511	G	T	ENST00000447166	ENSG00000221843	C2orf16
chr2	27569515	C	A	ENST00000447166	ENSG00000221843	C2orf16
chr2	27569515	C	G	ENST00000447166	ENSG00000221843	C2orf16
chr2	27569524	T	A	ENST00000447166	ENSG00000221843	C2orf16
chr2	27569524	T	G	ENST00000447166	ENSG00000221843	C2orf16
chr2	27569527	T	A	ENST00000447166	ENSG00000221843	C2orf16
chr2	27569532	G	T	ENST00000447166	ENSG00000221843	C2orf16
chr2	27569538	A	T	ENST00000447166	ENSG00000221843	C2orf16
chr2	27569541	A	T	ENST00000447166	ENSG00000221843	C2orf16
chr2	27569545	T	A	ENST00000447166	ENSG00000221843	C2orf16
chr2	27569545	T	G	ENST00000447166	ENSG00000221843	C2orf16
chr2	27569553	G	T	ENST00000447166	ENSG00000221843	C2orf16
chr2	27569556	C	T	ENST00000447166	ENSG00000221843	C2orf16
chr2	27569559	A	T	ENST00000447166	ENSG00000221843	C2orf16
chr2	27569592	C	T	ENST00000447166	ENSG00000221843	C2orf16
chr2	27569598	C	T	ENST00000447166	ENSG00000221843	C2orf16
chr2	27569601	G	T	ENST00000447166	ENSG00000221843	C2orf16
chr2	27569604	G	T	ENST00000447166	ENSG00000221843	C2orf16
chr2	27569607	A	T	ENST00000447166	ENSG00000221843	C2orf16
chr2	27569613	A	T	ENST00000447166	ENSG00000221843	C2orf16
chr2	27569616	C	T	ENST00000447166	ENSG00000221843	C2orf16
chr2	27569628	G	T	ENST00000447166	ENSG00000221843	C2orf16
chr2	27569632	C	A	ENST00000447166	ENSG00000221843	C2orf16
chr2	27569632	C	G	ENST00000447166	ENSG00000221843	C2orf16
chr2	27569634	C	T	ENST00000447166	ENSG00000221843	C2orf16
chr2	27569638	T	A	ENST00000447166	ENSG00000221843	C2orf16
chr2	27569640	C	T	ENST00000447166	ENSG00000221843	C2orf16
chr2	27569649	A	T	ENST00000447166	ENSG00000221843	C2orf16
chr2	27569662	T	A	ENST00000447166	ENSG00000221843	C2orf16
chr2	27569662	T	G	ENST00000447166	ENSG00000221843	C2orf16
chr2	27569667	C	T	ENST00000447166	ENSG00000221843	C2orf16
chr2	27569670	C	T	ENST00000447166	ENSG00000221843	C2orf16
chr2	27569674	C	A	ENST00000447166	ENSG00000221843	C2orf16
chr2	27569674	C	G	ENST00000447166	ENSG00000221843	C2orf16
chr2	27569682	G	T	ENST00000447166	ENSG00000221843	C2orf16
chr2	27569691	G	T	ENST00000447166	ENSG00000221843	C2orf16
chr2	27569697	G	T	ENST00000447166	ENSG00000221843	C2orf16
chr2	27569700	G	T	ENST00000447166	ENSG00000221843	C2orf16
chr2	27569712	G	T	ENST00000447166	ENSG00000221843	C2orf16
chr2	27569724	C	T	ENST00000447166	ENSG00000221843	C2orf16
chr2	27569737	T	A	ENST00000447166	ENSG00000221843	C2orf16
chr2	27569739	G	T	ENST00000447166	ENSG00000221843	C2orf16
chr2	27569746	T	A	ENST00000447166	ENSG00000221843	C2orf16
chr2	27569751	A	T	ENST00000447166	ENSG00000221843	C2orf16
chr2	27569757	G	T	ENST00000447166	ENSG00000221843	C2orf16
chr2	27569760	G	T	ENST00000447166	ENSG00000221843	C2orf16
chr2	27569766	C	T	ENST00000447166	ENSG00000221843	C2orf16
chr2	27569775	A	T	ENST00000447166	ENSG00000221843	C2orf16
chr2	27569788	T	A	ENST00000447166	ENSG00000221843	C2orf16
chr2	27569788	T	G	ENST00000447166	ENSG00000221843	C2orf16
chr2	27569805	C	T	ENST00000447166	ENSG00000221843	C2orf16
chr2	27569817	A	T	ENST00000447166	ENSG00000221843	C2orf16
chr2	27569826	G	T	ENST00000447166	ENSG00000221843	C2orf16
chr2	27569830	T	A	ENST00000447166	ENSG00000221843	C2orf16
chr2	27569836	C	A	ENST00000447166	ENSG00000221843	C2orf16
chr2	27569836	C	G	ENST00000447166	ENSG00000221843	C2orf16
chr2	27569844	C	T	ENST00000447166	ENSG00000221843	C2orf16
chr2	27569848	T	A	ENST00000447166	ENSG00000221843	C2orf16
chr2	27569859	A	T	ENST00000447166	ENSG00000221843	C2orf16
chr2	27569866	C	A	ENST00000447166	ENSG00000221843	C2orf16
chr2	27569866	C	G	ENST00000447166	ENSG00000221843	C2orf16
chr2	27569868	A	T	ENST00000447166	ENSG00000221843	C2orf16
chr2	27569880	G	T	ENST00000447166	ENSG00000221843	C2orf16
chr2	27569892	C	T	ENST00000447166	ENSG00000221843	C2orf16
chr2	27569898	G	T	ENST00000447166	ENSG00000221843	C2orf16
chr2	27569901	A	T	ENST00000447166	ENSG00000221843	C2orf16
chr2	27569910	G	T	ENST00000447166	ENSG00000221843	C2orf16
chr2	27569914	T	A	ENST00000447166	ENSG00000221843	C2orf16
chr2	27569914	T	G	ENST00000447166	ENSG00000221843	C2orf16
chr2	27569920	C	A	ENST00000447166	ENSG00000221843	C2orf16
chr2	27569920	C	G	ENST00000447166	ENSG00000221843	C2orf16
chr2	27569922	C	T	ENST00000447166	ENSG00000221843	C2orf16
chr2	27569936	T	A	ENST00000447166	ENSG00000221843	C2orf16
chr2	27569936	T	G	ENST00000447166	ENSG00000221843	C2orf16
chr2	27569943	A	T	ENST00000447166	ENSG00000221843	C2orf16
chr2	27569952	G	T	ENST00000447166	ENSG00000221843	C2orf16
chr2	27569956	T	A	ENST00000447166	ENSG00000221843	C2orf16
chr2	27569962	C	A	ENST00000447166	ENSG00000221843	C2orf16
chr2	27569962	C	G	ENST00000447166	ENSG00000221843	C2orf16
chr2	27569976	C	T	ENST00000447166	ENSG00000221843	C2orf16
chr2	27569985	A	T	ENST00000447166	ENSG00000221843	C2orf16
chr2	27569989	T	A	ENST00000447166	ENSG00000221843	C2orf16
chr2	27569992	C	A	ENST00000447166	ENSG00000221843	C2orf16
chr2	27569992	C	G	ENST00000447166	ENSG00000221843	C2orf16
chr2	27570006	G	T	ENST00000447166	ENSG00000221843	C2orf16
chr2	27570018	C	T	ENST00000447166	ENSG00000221843	C2orf16
chr2	27570027	A	T	ENST00000447166	ENSG00000221843	C2orf16
chr2	27570036	C	T	ENST00000447166	ENSG00000221843	C2orf16
chr2	27570048	G	T	ENST00000447166	ENSG00000221843	C2orf16
chr2	27570052	C	A	ENST00000447166	ENSG00000221843	C2orf16
chr2	27570052	C	G	ENST00000447166	ENSG00000221843	C2orf16
chr2	27570054	C	T	ENST00000447166	ENSG00000221843	C2orf16
chr2	27570060	C	T	ENST00000447166	ENSG00000221843	C2orf16
chr2	27570069	A	T	ENST00000447166	ENSG00000221843	C2orf16
chr2	27570078	G	T	ENST00000447166	ENSG00000221843	C2orf16
chr2	27570090	G	T	ENST00000447166	ENSG00000221843	C2orf16
chr2	27570100	T	A	ENST00000447166	ENSG00000221843	C2orf16
chr2	27570102	C	T	ENST00000447166	ENSG00000221843	C2orf16
chr2	27570111	A	T	ENST00000447166	ENSG00000221843	C2orf16
chr2	27570124	T	A	ENST00000447166	ENSG00000221843	C2orf16
chr2	27570132	G	T	ENST00000447166	ENSG00000221843	C2orf16
chr2	27570138	A	T	ENST00000447166	ENSG00000221843	C2orf16
chr2	27570144	C	T	ENST00000447166	ENSG00000221843	C2orf16
chr2	27570153	A	T	ENST00000447166	ENSG00000221843	C2orf16
chr2	27570162	C	T	ENST00000447166	ENSG00000221843	C2orf16
chr2	27570166	T	A	ENST00000447166	ENSG00000221843	C2orf16
chr2	27570174	G	T	ENST00000447166	ENSG00000221843	C2orf16
chr2	27570180	C	T	ENST00000447166	ENSG00000221843	C2orf16
chr2	27570186	G	T	ENST00000447166	ENSG00000221843	C2orf16
chr2	27570195	A	T	ENST00000447166	ENSG00000221843	C2orf16
chr2	27570216	G	T	ENST00000447166	ENSG00000221843	C2orf16
chr2	27570220	C	A	ENST00000447166	ENSG00000221843	C2orf16
chr2	27570220	C	G	ENST00000447166	ENSG00000221843	C2orf16
chr2	27570226	T	A	ENST00000447166	ENSG00000221843	C2orf16
chr2	27570228	C	T	ENST00000447166	ENSG00000221843	C2orf16
chr2	27570232	C	A	ENST00000447166	ENSG00000221843	C2orf16
chr2	27570232	C	G	ENST00000447166	ENSG00000221843	C2orf16
chr2	27570237	C	T	ENST00000447166	ENSG00000221843	C2orf16
chr2	27570252	G	T	ENST00000447166	ENSG00000221843	C2orf16
chr2	27570261	A	T	ENST00000447166	ENSG00000221843	C2orf16
chr2	27570279	G	T	ENST00000447166	ENSG00000221843	C2orf16
chr2	27570282	G	T	ENST00000447166	ENSG00000221843	C2orf16
chr2	27570286	C	A	ENST00000447166	ENSG00000221843	C2orf16
chr2	27570286	C	G	ENST00000447166	ENSG00000221843	C2orf16
chr2	27570288	C	T	ENST00000447166	ENSG00000221843	C2orf16
chr2	27570303	A	T	ENST00000447166	ENSG00000221843	C2orf16
chr2	27570312	A	T	ENST00000447166	ENSG00000221843	C2orf16
chr2	27570316	T	A	ENST00000447166	ENSG00000221843	C2orf16
chr2	27570322	C	A	ENST00000447166	ENSG00000221843	C2orf16
chr2	27570322	C	G	ENST00000447166	ENSG00000221843	C2orf16
chr2	27570324	G	T	ENST00000447166	ENSG00000221843	C2orf16
chr2	27570336	C	T	ENST00000447166	ENSG00000221843	C2orf16
chr2	27570345	A	T	ENST00000447166	ENSG00000221843	C2orf16
chr2	27570351	G	T	ENST00000447166	ENSG00000221843	C2orf16
chr2	27570354	G	T	ENST00000447166	ENSG00000221843	C2orf16
chr2	27570373	G	A	ENST00000447166	ENSG00000221843	C2orf16
chr2	27570374	G	A	ENST00000447166	ENSG00000221843	C2orf16
chr2	27570375	C	T	ENST00000447166	ENSG00000221843	C2orf16
chr2	27570378	C	T	ENST00000447166	ENSG00000221843	C2orf16
chr2	27570387	A	T	ENST00000447166	ENSG00000221843	C2orf16
chr2	27570396	G	T	ENST00000447166	ENSG00000221843	C2orf16
chr2	27570400	T	A	ENST00000447166	ENSG00000221843	C2orf16
chr2	27570406	C	A	ENST00000447166	ENSG00000221843	C2orf16
chr2	27570406	C	G	ENST00000447166	ENSG00000221843	C2orf16
chr2	27570414	A	T	ENST00000447166	ENSG00000221843	C2orf16
chr2	27570420	C	T	ENST00000447166	ENSG00000221843	C2orf16
chr2	27570441	C	T	ENST00000447166	ENSG00000221843	C2orf16
chr2	27570450	G	T	ENST00000447166	ENSG00000221843	C2orf16
chr2	27570454	C	A	ENST00000447166	ENSG00000221843	C2orf16
chr2	27570454	C	G	ENST00000447166	ENSG00000221843	C2orf16
chr2	27570480	G	T	ENST00000447166	ENSG00000221843	C2orf16
chr2	27570492	A	T	ENST00000447166	ENSG00000221843	C2orf16
chr2	27570496	T	A	ENST00000447166	ENSG00000221843	C2orf16
chr2	27570496	T	G	ENST00000447166	ENSG00000221843	C2orf16
chr2	27570504	C	T	ENST00000447166	ENSG00000221843	C2orf16
chr2	27570513	A	T	ENST00000447166	ENSG00000221843	C2orf16
chr2	27570517	T	A	ENST00000447166	ENSG00000221843	C2orf16
chr2	27570517	T	G	ENST00000447166	ENSG00000221843	C2orf16
chr2	27570522	A	T	ENST00000447166	ENSG00000221843	C2orf16
chr2	27570534	G	T	ENST00000447166	ENSG00000221843	C2orf16
chr2	27570540	C	T	ENST00000447166	ENSG00000221843	C2orf16
chr2	27570549	A	T	ENST00000447166	ENSG00000221843	C2orf16
chr2	27570552	C	T	ENST00000447166	ENSG00000221843	C2orf16
chr2	27570570	G	T	ENST00000447166	ENSG00000221843	C2orf16
chr2	27570576	C	T	ENST00000447166	ENSG00000221843	C2orf16
chr2	27570582	C	T	ENST00000447166	ENSG00000221843	C2orf16
chr2	27570591	A	T	ENST00000447166	ENSG00000221843	C2orf16
chr2	27570596	T	A	ENST00000447166	ENSG00000221843	C2orf16
chr2	27570604	T	A	ENST00000447166	ENSG00000221843	C2orf16
chr2	27570604	T	G	ENST00000447166	ENSG00000221843	C2orf16
chr2	27570612	G	T	ENST00000447166	ENSG00000221843	C2orf16
chr2	27570618	C	T	ENST00000447166	ENSG00000221843	C2orf16
chr2	27570624	C	T	ENST00000447166	ENSG00000221843	C2orf16
chr2	27570633	A	T	ENST00000447166	ENSG00000221843	C2orf16
chr2	27570640	T	A	ENST00000447166	ENSG00000221843	C2orf16
chr2	27570640	T	G	ENST00000447166	ENSG00000221843	C2orf16
chr2	27570642	G	T	ENST00000447166	ENSG00000221843	C2orf16
chr2	27570646	T	A	ENST00000447166	ENSG00000221843	C2orf16
chr2	27570646	T	G	ENST00000447166	ENSG00000221843	C2orf16
chr2	27570652	C	A	ENST00000447166	ENSG00000221843	C2orf16
chr2	27570652	C	G	ENST00000447166	ENSG00000221843	C2orf16
chr2	27570660	C	T	ENST00000447166	ENSG00000221843	C2orf16
chr2	27570666	C	T	ENST00000447166	ENSG00000221843	C2orf16
chr2	27570671	T	A	ENST00000447166	ENSG00000221843	C2orf16
chr2	27570675	A	T	ENST00000447166	ENSG00000221843	C2orf16
chr2	27570682	T	A	ENST00000447166	ENSG00000221843	C2orf16
chr2	27570682	T	G	ENST00000447166	ENSG00000221843	C2orf16
chr2	27570684	G	T	ENST00000447166	ENSG00000221843	C2orf16
chr2	27570702	A	T	ENST00000447166	ENSG00000221843	C2orf16
chr2	27570708	C	T	ENST00000447166	ENSG00000221843	C2orf16
chr2	27570744	G	T	ENST00000447166	ENSG00000221843	C2orf16
chr2	27570750	G	T	ENST00000447166	ENSG00000221843	C2orf16
chr2	27570759	A	T	ENST00000447166	ENSG00000221843	C2orf16
chr2	27570765	G	T	ENST00000447166	ENSG00000221843	C2orf16
chr2	27570769	T	A	ENST00000447166	ENSG00000221843	C2orf16
chr2	27570772	T	A	ENST00000447166	ENSG00000221843	C2orf16
chr2	27570772	T	G	ENST00000447166	ENSG00000221843	C2orf16
chr2	27570780	G	T	ENST00000447166	ENSG00000221843	C2orf16
chr2	27570792	C	T	ENST00000447166	ENSG00000221843	C2orf16
chr2	27570801	A	T	ENST00000447166	ENSG00000221843	C2orf16
chr2	27570806	T	A	ENST00000447166	ENSG00000221843	C2orf16
chr2	27570806	T	G	ENST00000447166	ENSG00000221843	C2orf16
chr2	27570819	C	T	ENST00000447166	ENSG00000221843	C2orf16
chr2	27570822	G	T	ENST00000447166	ENSG00000221843	C2orf16
chr2	27570834	G	T	ENST00000447166	ENSG00000221843	C2orf16
chr2	27570840	G	T	ENST00000447166	ENSG00000221843	C2orf16
chr2	27570851	T	A	ENST00000447166	ENSG00000221843	C2orf16
chr2	27570851	T	G	ENST00000447166	ENSG00000221843	C2orf16
chr2	27570852	A	T	ENST00000447166	ENSG00000221843	C2orf16
chr2	27570856	T	A	ENST00000447166	ENSG00000221843	C2orf16
chr2	27570856	T	G	ENST00000447166	ENSG00000221843	C2orf16
chr2	27570862	C	A	ENST00000447166	ENSG00000221843	C2orf16
chr2	27570862	C	G	ENST00000447166	ENSG00000221843	C2orf16
chr2	27570864	G	T	ENST00000447166	ENSG00000221843	C2orf16
chr2	27570870	C	T	ENST00000447166	ENSG00000221843	C2orf16
chr2	27570885	G	T	ENST00000447166	ENSG00000221843	C2orf16
chr2	27570894	G	T	ENST00000447166	ENSG00000221843	C2orf16
chr2	27570898	T	A	ENST00000447166	ENSG00000221843	C2orf16
chr2	27570912	C	T	ENST00000447166	ENSG00000221843	C2orf16
chr2	27570916	T	A	ENST00000447166	ENSG00000221843	C2orf16
chr2	27570936	G	T	ENST00000447166	ENSG00000221843	C2orf16
chr2	27570940	T	A	ENST00000447166	ENSG00000221843	C2orf16
chr2	27570945	A	T	ENST00000447166	ENSG00000221843	C2orf16
chr2	27570948	C	T	ENST00000447166	ENSG00000221843	C2orf16
chr2	27570954	C	T	ENST00000447166	ENSG00000221843	C2orf16
chr2	27570958	T	A	ENST00000447166	ENSG00000221843	C2orf16
chr2	27570958	T	G	ENST00000447166	ENSG00000221843	C2orf16
chr2	27570960	C	T	ENST00000447166	ENSG00000221843	C2orf16
chr2	27570969	A	T	ENST00000447166	ENSG00000221843	C2orf16
chr2	27570978	G	T	ENST00000447166	ENSG00000221843	C2orf16
chr2	27570982	T	A	ENST00000447166	ENSG00000221843	C2orf16
chr2	27570987	C	T	ENST00000447166	ENSG00000221843	C2orf16
chr2	27570990	A	T	ENST00000447166	ENSG00000221843	C2orf16
chr2	27570996	C	T	ENST00000447166	ENSG00000221843	C2orf16
chr2	27571000	T	A	ENST00000447166	ENSG00000221843	C2orf16
chr2	27571000	T	G	ENST00000447166	ENSG00000221843	C2orf16
chr2	27571002	C	T	ENST00000447166	ENSG00000221843	C2orf16
chr2	27571020	G	T	ENST00000447166	ENSG00000221843	C2orf16
chr2	27571024	G	A	ENST00000447166	ENSG00000221843	C2orf16
chr2	27571025	G	A	ENST00000447166	ENSG00000221843	C2orf16
chr2	27571036	T	A	ENST00000447166	ENSG00000221843	C2orf16
chr2	27571038	A	T	ENST00000447166	ENSG00000221843	C2orf16
chr2	27571044	A	T	ENST00000447166	ENSG00000221843	C2orf16
chr2	27571053	A	T	ENST00000447166	ENSG00000221843	C2orf16
chr2	27571059	G	T	ENST00000447166	ENSG00000221843	C2orf16
chr2	27571062	A	T	ENST00000447166	ENSG00000221843	C2orf16
chr2	27571072	C	A	ENST00000447166	ENSG00000221843	C2orf16
chr2	27571072	C	G	ENST00000447166	ENSG00000221843	C2orf16
chr2	27571074	G	T	ENST00000447166	ENSG00000221843	C2orf16
chr2	27571080	C	T	ENST00000447166	ENSG00000221843	C2orf16
chr2	27571086	G	T	ENST00000447166	ENSG00000221843	C2orf16
chr2	27571104	G	T	ENST00000447166	ENSG00000221843	C2orf16
chr2	27571108	T	A	ENST00000447166	ENSG00000221843	C2orf16
chr2	27571108	T	G	ENST00000447166	ENSG00000221843	C2orf16
chr2	27571114	C	A	ENST00000447166	ENSG00000221843	C2orf16
chr2	27571114	C	G	ENST00000447166	ENSG00000221843	C2orf16
chr2	27571126	T	A	ENST00000447166	ENSG00000221843	C2orf16
chr2	27571128	G	T	ENST00000447166	ENSG00000221843	C2orf16
chr2	27571137	A	T	ENST00000447166	ENSG00000221843	C2orf16
chr2	27571146	C	T	ENST00000447166	ENSG00000221843	C2orf16
chr2	27571150	T	A	ENST00000447166	ENSG00000221843	C2orf16
chr2	27571150	T	G	ENST00000447166	ENSG00000221843	C2orf16
chr2	27571158	G	T	ENST00000447166	ENSG00000221843	C2orf16
chr2	27571164	G	T	ENST00000447166	ENSG00000221843	C2orf16
chr2	27571168	T	A	ENST00000447166	ENSG00000221843	C2orf16
chr2	27571170	G	T	ENST00000447166	ENSG00000221843	C2orf16
chr2	27571179	A	T	ENST00000447166	ENSG00000221843	C2orf16
chr2	27571192	T	A	ENST00000447166	ENSG00000221843	C2orf16
chr2	27571192	T	G	ENST00000447166	ENSG00000221843	C2orf16
chr2	27571200	G	T	ENST00000447166	ENSG00000221843	C2orf16
chr2	27571206	C	T	ENST00000447166	ENSG00000221843	C2orf16
chr2	27571212	G	T	ENST00000447166	ENSG00000221843	C2orf16
chr2	27571221	A	T	ENST00000447166	ENSG00000221843	C2orf16
chr2	27571227	G	T	ENST00000447166	ENSG00000221843	C2orf16
chr2	27571230	G	T	ENST00000447166	ENSG00000221843	C2orf16
chr2	27571246	C	A	ENST00000447166	ENSG00000221843	C2orf16
chr2	27571246	C	G	ENST00000447166	ENSG00000221843	C2orf16
chr2	27571248	A	T	ENST00000447166	ENSG00000221843	C2orf16
chr2	27571254	C	T	ENST00000447166	ENSG00000221843	C2orf16
chr2	27571260	G	T	ENST00000447166	ENSG00000221843	C2orf16
chr2	27571264	T	A	ENST00000447166	ENSG00000221843	C2orf16
chr2	27571273	C	A	ENST00000447166	ENSG00000221843	C2orf16
chr2	27571273	C	G	ENST00000447166	ENSG00000221843	C2orf16
chr2	27571275	G	T	ENST00000447166	ENSG00000221843	C2orf16
chr2	27571279	C	A	ENST00000447166	ENSG00000221843	C2orf16
chr2	27571279	C	G	ENST00000447166	ENSG00000221843	C2orf16
chr2	27571285	T	A	ENST00000447166	ENSG00000221843	C2orf16
chr2	27571287	G	T	ENST00000447166	ENSG00000221843	C2orf16
chr2	27571296	A	T	ENST00000447166	ENSG00000221843	C2orf16
chr2	27571309	T	A	ENST00000447166	ENSG00000221843	C2orf16
chr2	27571309	T	G	ENST00000447166	ENSG00000221843	C2orf16
chr2	27571317	G	T	ENST00000447166	ENSG00000221843	C2orf16
chr2	27571325	C	A	ENST00000447166	ENSG00000221843	C2orf16
chr2	27571329	G	T	ENST00000447166	ENSG00000221843	C2orf16
chr2	27571338	A	T	ENST00000447166	ENSG00000221843	C2orf16
chr2	27571347	G	T	ENST00000447166	ENSG00000221843	C2orf16
chr2	27571362	C	T	ENST00000447166	ENSG00000221843	C2orf16
chr2	27571368	G	T	ENST00000447166	ENSG00000221843	C2orf16
chr2	27571377	A	T	ENST00000447166	ENSG00000221843	C2orf16
chr2	27571396	T	A	ENST00000447166	ENSG00000221843	C2orf16
chr2	27571396	T	G	ENST00000447166	ENSG00000221843	C2orf16
chr2	27571402	C	A	ENST00000447166	ENSG00000221843	C2orf16
chr2	27571402	C	G	ENST00000447166	ENSG00000221843	C2orf16
chr2	27571404	C	T	ENST00000447166	ENSG00000221843	C2orf16
chr2	27571410	G	T	ENST00000447166	ENSG00000221843	C2orf16
chr2	27571419	A	T	ENST00000447166	ENSG00000221843	C2orf16
chr2	27571428	G	T	ENST00000447166	ENSG00000221843	C2orf16
chr2	27571446	G	T	ENST00000447166	ENSG00000221843	C2orf16
chr2	27571452	C	T	ENST00000447166	ENSG00000221843	C2orf16
chr2	27571461	A	T	ENST00000447166	ENSG00000221843	C2orf16
chr2	27571470	G	T	ENST00000447166	ENSG00000221843	C2orf16
chr2	27571474	T	A	ENST00000447166	ENSG00000221843	C2orf16
chr2	27571484	T	A	ENST00000447166	ENSG00000221843	C2orf16
chr2	27571486	C	A	ENST00000447166	ENSG00000221843	C2orf16
chr2	27571486	C	G	ENST00000447166	ENSG00000221843	C2orf16
chr2	27571488	A	T	ENST00000447166	ENSG00000221843	C2orf16
chr2	27571494	C	T	ENST00000447166	ENSG00000221843	C2orf16
chr2	27571501	T	A	ENST00000447166	ENSG00000221843	C2orf16
chr2	27571501	T	G	ENST00000447166	ENSG00000221843	C2orf16
chr2	27571503	A	T	ENST00000447166	ENSG00000221843	C2orf16
chr2	27571509	G	T	ENST00000447166	ENSG00000221843	C2orf16
chr2	27571512	G	T	ENST00000447166	ENSG00000221843	C2orf16
chr2	27571516	T	A	ENST00000447166	ENSG00000221843	C2orf16
chr2	27571530	C	T	ENST00000447166	ENSG00000221843	C2orf16
chr2	27571536	C	T	ENST00000447166	ENSG00000221843	C2orf16
chr2	27571545	A	T	ENST00000447166	ENSG00000221843	C2orf16
chr2	27571554	A	T	ENST00000447166	ENSG00000221843	C2orf16
chr2	27571558	T	A	ENST00000447166	ENSG00000221843	C2orf16
chr2	27571558	T	G	ENST00000447166	ENSG00000221843	C2orf16
chr2	27571560	A	T	ENST00000447166	ENSG00000221843	C2orf16
chr2	27571572	A	T	ENST00000447166	ENSG00000221843	C2orf16
chr2	27571578	C	T	ENST00000447166	ENSG00000221843	C2orf16
chr2	27571584	G	T	ENST00000447166	ENSG00000221843	C2orf16
chr2	27571612	T	A	ENST00000447166	ENSG00000221843	C2orf16
chr2	27571617	C	T	ENST00000447166	ENSG00000221843	C2orf16
chr2	27571626	A	T	ENST00000447166	ENSG00000221843	C2orf16
chr2	27571635	G	T	ENST00000447166	ENSG00000221843	C2orf16
chr2	27571644	C	T	ENST00000447166	ENSG00000221843	C2orf16
chr2	27571653	C	T	ENST00000447166	ENSG00000221843	C2orf16
chr2	27571659	C	T	ENST00000447166	ENSG00000221843	C2orf16
chr2	27571668	A	T	ENST00000447166	ENSG00000221843	C2orf16
chr2	27571674	G	T	ENST00000447166	ENSG00000221843	C2orf16
chr2	27571677	G	T	ENST00000447166	ENSG00000221843	C2orf16
chr2	27571687	C	A	ENST00000447166	ENSG00000221843	C2orf16
chr2	27571687	C	G	ENST00000447166	ENSG00000221843	C2orf16
chr2	27571695	C	T	ENST00000447166	ENSG00000221843	C2orf16
chr2	27571701	C	T	ENST00000447166	ENSG00000221843	C2orf16
chr2	27571710	A	T	ENST00000447166	ENSG00000221843	C2orf16
chr2	27571719	G	T	ENST00000447166	ENSG00000221843	C2orf16
chr2	27571733	T	A	ENST00000447166	ENSG00000221843	C2orf16
chr2	27571735	T	A	ENST00000447166	ENSG00000221843	C2orf16
chr2	27571735	T	G	ENST00000447166	ENSG00000221843	C2orf16
chr2	27571737	A	T	ENST00000447166	ENSG00000221843	C2orf16
chr2	27571743	C	T	ENST00000447166	ENSG00000221843	C2orf16
chr2	27571750	T	A	ENST00000447166	ENSG00000221843	C2orf16
chr2	27571750	T	G	ENST00000447166	ENSG00000221843	C2orf16
chr2	27571752	A	T	ENST00000447166	ENSG00000221843	C2orf16
chr2	27571761	A	T	ENST00000447166	ENSG00000221843	C2orf16
chr2	27571764	G	T	ENST00000447166	ENSG00000221843	C2orf16
chr2	27571770	C	T	ENST00000447166	ENSG00000221843	C2orf16
chr2	27571785	C	T	ENST00000447166	ENSG00000221843	C2orf16
chr2	27571790	T	A	ENST00000447166	ENSG00000221843	C2orf16
chr2	27571794	A	T	ENST00000447166	ENSG00000221843	C2orf16
chr2	27571803	A	T	ENST00000447166	ENSG00000221843	C2orf16
chr2	27571807	T	A	ENST00000447166	ENSG00000221843	C2orf16
chr2	27571816	G	A	ENST00000447166	ENSG00000221843	C2orf16
chr2	27571817	G	A	ENST00000447166	ENSG00000221843	C2orf16
chr2	27571818	C	T	ENST00000447166	ENSG00000221843	C2orf16
chr2	27571821	A	T	ENST00000447166	ENSG00000221843	C2orf16
chr2	27571827	C	T	ENST00000447166	ENSG00000221843	C2orf16
chr2	27571836	A	T	ENST00000447166	ENSG00000221843	C2orf16
chr2	27571854	A	T	ENST00000447166	ENSG00000221843	C2orf16
chr2	27571857	G	T	ENST00000447166	ENSG00000221843	C2orf16
chr2	27571860	G	T	ENST00000447166	ENSG00000221843	C2orf16
chr2	27571863	G	T	ENST00000447166	ENSG00000221843	C2orf16
chr2	27571869	G	T	ENST00000447166	ENSG00000221843	C2orf16
chr2	27571872	G	T	ENST00000447166	ENSG00000221843	C2orf16
chr2	27571878	A	T	ENST00000447166	ENSG00000221843	C2orf16
chr2	27571891	T	A	ENST00000447166	ENSG00000221843	C2orf16
chr2	27571891	T	G	ENST00000447166	ENSG00000221843	C2orf16
chr2	27571899	A	T	ENST00000447166	ENSG00000221843	C2orf16
chr2	27571902	C	T	ENST00000447166	ENSG00000221843	C2orf16
chr2	27571905	C	T	ENST00000447166	ENSG00000221843	C2orf16
chr2	27571911	C	T	ENST00000447166	ENSG00000221843	C2orf16
chr2	27571933	T	A	ENST00000447166	ENSG00000221843	C2orf16
chr2	27571933	T	G	ENST00000447166	ENSG00000221843	C2orf16
chr2	27571941	G	T	ENST00000447166	ENSG00000221843	C2orf16
chr2	27571947	G	T	ENST00000447166	ENSG00000221843	C2orf16
chr2	27571950	C	T	ENST00000447166	ENSG00000221843	C2orf16
chr2	27571959	C	T	ENST00000447166	ENSG00000221843	C2orf16
chr2	27571975	C	A	ENST00000447166	ENSG00000221843	C2orf16
chr2	27571975	C	G	ENST00000447166	ENSG00000221843	C2orf16
chr2	27571977	C	T	ENST00000447166	ENSG00000221843	C2orf16
chr2	27571980	G	T	ENST00000447166	ENSG00000221843	C2orf16
chr2	27571983	C	T	ENST00000447166	ENSG00000221843	C2orf16
chr2	27571986	C	T	ENST00000447166	ENSG00000221843	C2orf16
chr2	27571991	T	A	ENST00000447166	ENSG00000221843	C2orf16
chr2	27572001	G	T	ENST00000447166	ENSG00000221843	C2orf16
chr2	27572004	C	T	ENST00000447166	ENSG00000221843	C2orf16
chr2	27572010	A	T	ENST00000447166	ENSG00000221843	C2orf16
chr2	27572013	A	T	ENST00000447166	ENSG00000221843	C2orf16
chr2	27572022	G	T	ENST00000447166	ENSG00000221843	C2orf16
chr2	27572026	C	A	ENST00000447166	ENSG00000221843	C2orf16
chr2	27572026	C	G	ENST00000447166	ENSG00000221843	C2orf16
chr2	27572028	G	T	ENST00000447166	ENSG00000221843	C2orf16
chr2	27572044	T	A	ENST00000447166	ENSG00000221843	C2orf16
chr2	27572046	G	T	ENST00000447166	ENSG00000221843	C2orf16
chr2	27572050	T	A	ENST00000447166	ENSG00000221843	C2orf16
chr2	27572050	T	G	ENST00000447166	ENSG00000221843	C2orf16
chr2	27572058	G	T	ENST00000447166	ENSG00000221843	C2orf16
chr2	27572064	A	T	ENST00000447166	ENSG00000221843	C2orf16
chr2	27572070	G	T	ENST00000447166	ENSG00000221843	C2orf16
chr2	27572079	A	T	ENST00000447166	ENSG00000221843	C2orf16
chr2	27572083	C	A	ENST00000447166	ENSG00000221843	C2orf16
chr2	27572094	A	T	ENST00000447166	ENSG00000221843	C2orf16
chr2	27572106	C	T	ENST00000447166	ENSG00000221843	C2orf16
chr2	27572110	C	A	ENST00000447166	ENSG00000221843	C2orf16
chr2	27572112	A	T	ENST00000447166	ENSG00000221843	C2orf16
chr2	27572121	A	T	ENST00000447166	ENSG00000221843	C2orf16
chr2	27572125	C	A	ENST00000447166	ENSG00000221843	C2orf16
chr2	27572125	C	G	ENST00000447166	ENSG00000221843	C2orf16
chr2	27572130	G	T	ENST00000447166	ENSG00000221843	C2orf16
chr2	27572134	T	A	ENST00000447166	ENSG00000221843	C2orf16
chr2	27572142	G	T	ENST00000447166	ENSG00000221843	C2orf16
chr2	27572146	C	A	ENST00000447166	ENSG00000221843	C2orf16
chr2	27572146	C	G	ENST00000447166	ENSG00000221843	C2orf16
chr2	27572154	C	T	ENST00000447166	ENSG00000221843	C2orf16
chr2	27572163	A	T	ENST00000447166	ENSG00000221843	C2orf16
chr2	27572169	A	T	ENST00000447166	ENSG00000221843	C2orf16
chr2	27572172	G	T	ENST00000447166	ENSG00000221843	C2orf16
chr2	27572178	A	T	ENST00000447166	ENSG00000221843	C2orf16
chr2	27572184	G	T	ENST00000447166	ENSG00000221843	C2orf16
chr2	27572190	C	T	ENST00000447166	ENSG00000221843	C2orf16
chr2	27572194	T	A	ENST00000447166	ENSG00000221843	C2orf16
chr2	27572196	C	T	ENST00000447166	ENSG00000221843	C2orf16
chr2	27572205	A	T	ENST00000447166	ENSG00000221843	C2orf16
chr2	27572214	A	T	ENST00000447166	ENSG00000221843	C2orf16
chr2	27572218	T	A	ENST00000447166	ENSG00000221843	C2orf16
chr2	27572226	G	T	ENST00000447166	ENSG00000221843	C2orf16
chr2	27572232	C	T	ENST00000447166	ENSG00000221843	C2orf16
chr2	27572236	T	A	ENST00000447166	ENSG00000221843	C2orf16
chr2	27572241	C	T	ENST00000447166	ENSG00000221843	C2orf16
chr2	27572247	A	T	ENST00000447166	ENSG00000221843	C2orf16
chr2	27572254	T	A	ENST00000447166	ENSG00000221843	C2orf16
chr2	27572260	C	A	ENST00000447166	ENSG00000221843	C2orf16
chr2	27572268	G	T	ENST00000447166	ENSG00000221843	C2orf16
chr2	27572274	C	T	ENST00000447166	ENSG00000221843	C2orf16
chr2	27572280	C	T	ENST00000447166	ENSG00000221843	C2orf16
chr2	27572289	A	T	ENST00000447166	ENSG00000221843	C2orf16
chr2	27572298	G	T	ENST00000447166	ENSG00000221843	C2orf16
chr2	27572302	T	A	ENST00000447166	ENSG00000221843	C2orf16
chr2	27572302	T	G	ENST00000447166	ENSG00000221843	C2orf16
chr2	27572307	A	T	ENST00000447166	ENSG00000221843	C2orf16
chr2	27572310	G	T	ENST00000447166	ENSG00000221843	C2orf16
chr2	27572316	G	T	ENST00000447166	ENSG00000221843	C2orf16
chr2	27572322	G	T	ENST00000447166	ENSG00000221843	C2orf16
chr2	27572325	A	T	ENST00000447166	ENSG00000221843	C2orf16
chr2	27572331	A	T	ENST00000447166	ENSG00000221843	C2orf16
chr2	27572340	C	T	ENST00000447166	ENSG00000221843	C2orf16
chr2	27572344	G	A	ENST00000447166	ENSG00000221843	C2orf16
chr2	27572345	G	A	ENST00000447166	ENSG00000221843	C2orf16
chr2	27572352	A	T	ENST00000447166	ENSG00000221843	C2orf16
chr2	27572358	G	T	ENST00000447166	ENSG00000221843	C2orf16
chr2	27572364	C	T	ENST00000447166	ENSG00000221843	C2orf16
chr2	27572373	A	T	ENST00000447166	ENSG00000221843	C2orf16
chr2	27572386	T	A	ENST00000447166	ENSG00000221843	C2orf16
chr2	27572386	T	G	ENST00000447166	ENSG00000221843	C2orf16
chr2	27572398	C	A	ENST00000447166	ENSG00000221843	C2orf16
chr2	27572398	C	G	ENST00000447166	ENSG00000221843	C2orf16
chr2	27572400	C	T	ENST00000447166	ENSG00000221843	C2orf16
chr2	27572406	C	T	ENST00000447166	ENSG00000221843	C2orf16
chr2	27572415	A	T	ENST00000447166	ENSG00000221843	C2orf16
chr2	27572424	G	T	ENST00000447166	ENSG00000221843	C2orf16
chr2	27572428	T	A	ENST00000447166	ENSG00000221843	C2orf16
chr2	27572430	A	T	ENST00000447166	ENSG00000221843	C2orf16
chr2	27572442	C	T	ENST00000447166	ENSG00000221843	C2orf16
chr2	27572446	T	A	ENST00000447166	ENSG00000221843	C2orf16
chr2	27572448	G	T	ENST00000447166	ENSG00000221843	C2orf16
chr2	27572466	A	T	ENST00000447166	ENSG00000221843	C2orf16
chr2	27572470	T	A	ENST00000447166	ENSG00000221843	C2orf16
chr2	27572478	G	T	ENST00000447166	ENSG00000221843	C2orf16
chr2	27572484	A	T	ENST00000447166	ENSG00000221843	C2orf16
chr2	27572490	C	T	ENST00000447166	ENSG00000221843	C2orf16
chr2	27572499	A	T	ENST00000447166	ENSG00000221843	C2orf16
chr2	27572508	G	T	ENST00000447166	ENSG00000221843	C2orf16
chr2	27572526	C	T	ENST00000447166	ENSG00000221843	C2orf16
chr2	27572530	T	A	ENST00000447166	ENSG00000221843	C2orf16
chr2	27572532	C	T	ENST00000447166	ENSG00000221843	C2orf16
chr2	27572537	T	A	ENST00000447166	ENSG00000221843	C2orf16
chr2	27572541	A	T	ENST00000447166	ENSG00000221843	C2orf16
chr2	27572550	G	T	ENST00000447166	ENSG00000221843	C2orf16
chr2	27572554	T	A	ENST00000447166	ENSG00000221843	C2orf16
chr2	27572560	C	A	ENST00000447166	ENSG00000221843	C2orf16
chr2	27572560	C	G	ENST00000447166	ENSG00000221843	C2orf16
chr2	27572562	G	T	ENST00000447166	ENSG00000221843	C2orf16
chr2	27572568	C	T	ENST00000447166	ENSG00000221843	C2orf16
chr2	27572574	C	T	ENST00000447166	ENSG00000221843	C2orf16
chr2	27572577	A	T	ENST00000447166	ENSG00000221843	C2orf16
chr2	27572583	A	T	ENST00000447166	ENSG00000221843	C2orf16
chr2	27572602	C	A	ENST00000447166	ENSG00000221843	C2orf16
chr2	27572602	C	G	ENST00000447166	ENSG00000221843	C2orf16
chr2	27572604	G	T	ENST00000447166	ENSG00000221843	C2orf16
chr2	27572610	C	T	ENST00000447166	ENSG00000221843	C2orf16
chr2	27572616	C	T	ENST00000447166	ENSG00000221843	C2orf16
chr2	27572625	A	T	ENST00000447166	ENSG00000221843	C2orf16
chr2	27572634	G	T	ENST00000447166	ENSG00000221843	C2orf16
chr2	27572638	T	A	ENST00000447166	ENSG00000221843	C2orf16
chr2	27572638	T	G	ENST00000447166	ENSG00000221843	C2orf16
chr2	27572643	C	T	ENST00000447166	ENSG00000221843	C2orf16
chr2	27572650	C	A	ENST00000447166	ENSG00000221843	C2orf16
chr2	27572650	C	G	ENST00000447166	ENSG00000221843	C2orf16
chr2	27572652	C	T	ENST00000447166	ENSG00000221843	C2orf16
chr2	27572667	A	T	ENST00000447166	ENSG00000221843	C2orf16
chr2	27572676	C	T	ENST00000447166	ENSG00000221843	C2orf16
chr2	27572680	G	A	ENST00000447166	ENSG00000221843	C2orf16
chr2	27572681	G	A	ENST00000447166	ENSG00000221843	C2orf16
chr2	27572688	G	T	ENST00000447166	ENSG00000221843	C2orf16
chr2	27572694	G	T	ENST00000447166	ENSG00000221843	C2orf16
chr2	27572700	C	T	ENST00000447166	ENSG00000221843	C2orf16
chr2	27572709	A	T	ENST00000447166	ENSG00000221843	C2orf16
chr2	27572722	T	A	ENST00000447166	ENSG00000221843	C2orf16
chr2	27572722	T	G	ENST00000447166	ENSG00000221843	C2orf16
chr2	27572734	C	A	ENST00000447166	ENSG00000221843	C2orf16
chr2	27572734	C	G	ENST00000447166	ENSG00000221843	C2orf16
chr2	27572736	C	T	ENST00000447166	ENSG00000221843	C2orf16
chr2	27572742	C	T	ENST00000447166	ENSG00000221843	C2orf16
chr2	27572751	A	T	ENST00000447166	ENSG00000221843	C2orf16
chr2	27572757	G	T	ENST00000447166	ENSG00000221843	C2orf16
chr2	27572760	G	T	ENST00000447166	ENSG00000221843	C2orf16
chr2	27572764	C	A	ENST00000447166	ENSG00000221843	C2orf16
chr2	27572766	A	T	ENST00000447166	ENSG00000221843	C2orf16
chr2	27572778	G	T	ENST00000447166	ENSG00000221843	C2orf16
chr2	27572782	C	A	ENST00000447166	ENSG00000221843	C2orf16
chr2	27572782	C	G	ENST00000447166	ENSG00000221843	C2orf16
chr2	27572784	G	T	ENST00000447166	ENSG00000221843	C2orf16
chr2	27572793	A	T	ENST00000447166	ENSG00000221843	C2orf16
chr2	27572797	C	A	ENST00000447166	ENSG00000221843	C2orf16
chr2	27572797	C	G	ENST00000447166	ENSG00000221843	C2orf16
chr2	27572802	C	T	ENST00000447166	ENSG00000221843	C2orf16
chr2	27572820	A	T	ENST00000447166	ENSG00000221843	C2orf16
chr2	27572826	C	T	ENST00000447166	ENSG00000221843	C2orf16
chr2	27572844	G	T	ENST00000447166	ENSG00000221843	C2orf16
chr2	27572860	C	A	ENST00000447166	ENSG00000221843	C2orf16
chr2	27572860	C	G	ENST00000447166	ENSG00000221843	C2orf16
chr2	27572862	C	T	ENST00000447166	ENSG00000221843	C2orf16
chr2	27572866	T	A	ENST00000447166	ENSG00000221843	C2orf16
chr2	27572877	A	T	ENST00000447166	ENSG00000221843	C2orf16
chr2	27572886	G	T	ENST00000447166	ENSG00000221843	C2orf16
chr2	27572890	T	A	ENST00000447166	ENSG00000221843	C2orf16
chr2	27572895	C	T	ENST00000447166	ENSG00000221843	C2orf16
chr2	27572898	G	T	ENST00000447166	ENSG00000221843	C2orf16
chr2	27572904	C	T	ENST00000447166	ENSG00000221843	C2orf16
chr2	27572910	C	T	ENST00000447166	ENSG00000221843	C2orf16
chr2	27572913	A	T	ENST00000447166	ENSG00000221843	C2orf16
chr2	27572919	A	T	ENST00000447166	ENSG00000221843	C2orf16
chr2	27572932	C	A	ENST00000447166	ENSG00000221843	C2orf16
chr2	27572938	C	A	ENST00000447166	ENSG00000221843	C2orf16
chr2	27572938	C	G	ENST00000447166	ENSG00000221843	C2orf16
chr2	27572940	G	T	ENST00000447166	ENSG00000221843	C2orf16
chr2	27572948	T	A	ENST00000447166	ENSG00000221843	C2orf16
chr2	27572948	T	G	ENST00000447166	ENSG00000221843	C2orf16
chr2	27572952	C	T	ENST00000447166	ENSG00000221843	C2orf16
chr2	27572961	A	T	ENST00000447166	ENSG00000221843	C2orf16
chr2	27572970	G	T	ENST00000447166	ENSG00000221843	C2orf16
chr2	27572979	C	T	ENST00000447166	ENSG00000221843	C2orf16
chr2	27572986	C	A	ENST00000447166	ENSG00000221843	C2orf16
chr2	27572986	C	G	ENST00000447166	ENSG00000221843	C2orf16
chr2	27572988	C	T	ENST00000447166	ENSG00000221843	C2orf16
chr2	27572994	G	T	ENST00000447166	ENSG00000221843	C2orf16
chr2	27573003	A	T	ENST00000447166	ENSG00000221843	C2orf16
chr2	27573012	C	T	ENST00000447166	ENSG00000221843	C2orf16
chr2	27573016	G	A	ENST00000447166	ENSG00000221843	C2orf16
chr2	27573017	G	A	ENST00000447166	ENSG00000221843	C2orf16
chr2	27573022	C	A	ENST00000447166	ENSG00000221843	C2orf16
chr2	27573022	C	G	ENST00000447166	ENSG00000221843	C2orf16
chr2	27573024	G	T	ENST00000447166	ENSG00000221843	C2orf16
chr2	27573030	G	T	ENST00000447166	ENSG00000221843	C2orf16
chr2	27573036	C	T	ENST00000447166	ENSG00000221843	C2orf16
chr2	27573045	A	T	ENST00000447166	ENSG00000221843	C2orf16
chr2	27573058	T	A	ENST00000447166	ENSG00000221843	C2orf16
chr2	27573070	C	A	ENST00000447166	ENSG00000221843	C2orf16
chr2	27573070	C	G	ENST00000447166	ENSG00000221843	C2orf16
chr2	27573072	C	T	ENST00000447166	ENSG00000221843	C2orf16
chr2	27573078	C	T	ENST00000447166	ENSG00000221843	C2orf16
chr2	27573087	A	T	ENST00000447166	ENSG00000221843	C2orf16
chr2	27573096	G	T	ENST00000447166	ENSG00000221843	C2orf16
chr2	27573100	T	A	ENST00000447166	ENSG00000221843	C2orf16
chr2	27573102	A	T	ENST00000447166	ENSG00000221843	C2orf16
chr2	27573114	G	T	ENST00000447166	ENSG00000221843	C2orf16
chr2	27573118	C	A	ENST00000447166	ENSG00000221843	C2orf16
chr2	27573120	G	T	ENST00000447166	ENSG00000221843	C2orf16
chr2	27573129	A	T	ENST00000447166	ENSG00000221843	C2orf16
chr2	27573133	C	A	ENST00000447166	ENSG00000221843	C2orf16
chr2	27573133	C	G	ENST00000447166	ENSG00000221843	C2orf16
chr2	27573138	G	T	ENST00000447166	ENSG00000221843	C2orf16
chr2	27573142	T	A	ENST00000447166	ENSG00000221843	C2orf16
chr2	27573156	A	T	ENST00000447166	ENSG00000221843	C2orf16
chr2	27573162	C	T	ENST00000447166	ENSG00000221843	C2orf16
chr2	27573171	A	T	ENST00000447166	ENSG00000221843	C2orf16
chr2	27573180	G	T	ENST00000447166	ENSG00000221843	C2orf16
chr2	27573198	C	T	ENST00000447166	ENSG00000221843	C2orf16
chr2	27573202	T	A	ENST00000447166	ENSG00000221843	C2orf16
chr2	27573204	C	T	ENST00000447166	ENSG00000221843	C2orf16
chr2	27573209	T	A	ENST00000447166	ENSG00000221843	C2orf16
chr2	27573213	A	T	ENST00000447166	ENSG00000221843	C2orf16
chr2	27573222	A	T	ENST00000447166	ENSG00000221843	C2orf16
chr2	27573231	C	T	ENST00000447166	ENSG00000221843	C2orf16
chr2	27573234	G	T	ENST00000447166	ENSG00000221843	C2orf16
chr2	27573240	C	T	ENST00000447166	ENSG00000221843	C2orf16
chr2	27573244	T	A	ENST00000447166	ENSG00000221843	C2orf16
chr2	27573246	C	T	ENST00000447166	ENSG00000221843	C2orf16
chr2	27573249	A	T	ENST00000447166	ENSG00000221843	C2orf16
chr2	27573255	A	T	ENST00000447166	ENSG00000221843	C2orf16
chr2	27573268	C	A	ENST00000447166	ENSG00000221843	C2orf16
chr2	27573268	C	G	ENST00000447166	ENSG00000221843	C2orf16
chr2	27573274	C	A	ENST00000447166	ENSG00000221843	C2orf16
chr2	27573274	C	G	ENST00000447166	ENSG00000221843	C2orf16
chr2	27573276	G	T	ENST00000447166	ENSG00000221843	C2orf16
chr2	27573282	C	T	ENST00000447166	ENSG00000221843	C2orf16
chr2	27573288	C	T	ENST00000447166	ENSG00000221843	C2orf16
chr2	27573297	A	T	ENST00000447166	ENSG00000221843	C2orf16
chr2	27573306	G	T	ENST00000447166	ENSG00000221843	C2orf16
chr2	27573310	C	A	ENST00000447166	ENSG00000221843	C2orf16
chr2	27573310	C	G	ENST00000447166	ENSG00000221843	C2orf16
chr2	27573315	A	T	ENST00000447166	ENSG00000221843	C2orf16
chr2	27573322	C	A	ENST00000447166	ENSG00000221843	C2orf16
chr2	27573322	C	G	ENST00000447166	ENSG00000221843	C2orf16
chr2	27573324	C	T	ENST00000447166	ENSG00000221843	C2orf16
chr2	27573330	G	T	ENST00000447166	ENSG00000221843	C2orf16
chr2	27573348	C	T	ENST00000447166	ENSG00000221843	C2orf16
chr2	27573352	G	A	ENST00000447166	ENSG00000221843	C2orf16
chr2	27573353	G	A	ENST00000447166	ENSG00000221843	C2orf16
chr2	27573360	G	T	ENST00000447166	ENSG00000221843	C2orf16
chr2	27573366	G	T	ENST00000447166	ENSG00000221843	C2orf16
chr2	27573372	C	T	ENST00000447166	ENSG00000221843	C2orf16
chr2	27573381	A	T	ENST00000447166	ENSG00000221843	C2orf16
chr2	27573393	A	T	ENST00000447166	ENSG00000221843	C2orf16
chr2	27573398	T	A	ENST00000447166	ENSG00000221843	C2orf16
chr2	27573403	C	A	ENST00000447166	ENSG00000221843	C2orf16
chr2	27573403	C	G	ENST00000447166	ENSG00000221843	C2orf16
chr2	27573405	C	T	ENST00000447166	ENSG00000221843	C2orf16
chr2	27573411	C	T	ENST00000447166	ENSG00000221843	C2orf16
chr2	27573429	G	T	ENST00000447166	ENSG00000221843	C2orf16
chr2	27573433	T	A	ENST00000447166	ENSG00000221843	C2orf16
chr2	27573435	A	T	ENST00000447166	ENSG00000221843	C2orf16
chr2	27573442	C	A	ENST00000447166	ENSG00000221843	C2orf16
chr2	27573442	C	G	ENST00000447166	ENSG00000221843	C2orf16
chr2	27573447	C	T	ENST00000447166	ENSG00000221843	C2orf16
chr2	27573451	T	A	ENST00000447166	ENSG00000221843	C2orf16
chr2	27573451	T	G	ENST00000447166	ENSG00000221843	C2orf16
chr2	27573453	A	T	ENST00000447166	ENSG00000221843	C2orf16
chr2	27573462	A	T	ENST00000447166	ENSG00000221843	C2orf16
chr2	27573466	C	A	ENST00000447166	ENSG00000221843	C2orf16
chr2	27573466	C	G	ENST00000447166	ENSG00000221843	C2orf16
chr2	27573471	G	T	ENST00000447166	ENSG00000221843	C2orf16
chr2	27573475	T	A	ENST00000447166	ENSG00000221843	C2orf16
chr2	27573489	A	T	ENST00000447166	ENSG00000221843	C2orf16
chr2	27573495	C	T	ENST00000447166	ENSG00000221843	C2orf16
chr2	27573504	C	T	ENST00000447166	ENSG00000221843	C2orf16
chr2	27573511	T	A	ENST00000447166	ENSG00000221843	C2orf16
chr2	27573517	C	A	ENST00000447166	ENSG00000221843	C2orf16
chr2	27573517	C	G	ENST00000447166	ENSG00000221843	C2orf16
chr2	27573522	C	T	ENST00000447166	ENSG00000221843	C2orf16
chr2	27573525	G	T	ENST00000447166	ENSG00000221843	C2orf16
chr2	27573531	C	T	ENST00000447166	ENSG00000221843	C2orf16
chr2	27573535	T	A	ENST00000447166	ENSG00000221843	C2orf16
chr2	27573546	A	T	ENST00000447166	ENSG00000221843	C2orf16
chr2	27573559	T	A	ENST00000447166	ENSG00000221843	C2orf16
chr2	27573561	A	T	ENST00000447166	ENSG00000221843	C2orf16
chr2	27573573	C	T	ENST00000447166	ENSG00000221843	C2orf16
chr2	27573577	T	A	ENST00000447166	ENSG00000221843	C2orf16
chr2	27573579	A	T	ENST00000447166	ENSG00000221843	C2orf16
chr2	27573588	A	T	ENST00000447166	ENSG00000221843	C2orf16
chr2	27573592	C	A	ENST00000447166	ENSG00000221843	C2orf16
chr2	27573592	C	G	ENST00000447166	ENSG00000221843	C2orf16
chr2	27573596	T	A	ENST00000447166	ENSG00000221843	C2orf16
chr2	27573607	C	A	ENST00000447166	ENSG00000221843	C2orf16
chr2	27573607	C	G	ENST00000447166	ENSG00000221843	C2orf16
chr2	27573613	C	A	ENST00000447166	ENSG00000221843	C2orf16
chr2	27573613	C	G	ENST00000447166	ENSG00000221843	C2orf16
chr2	27573615	A	T	ENST00000447166	ENSG00000221843	C2orf16
chr2	27573623	T	A	ENST00000447166	ENSG00000221843	C2orf16
chr2	27573630	A	T	ENST00000447166	ENSG00000221843	C2orf16
chr2	27573645	A	T	ENST00000447166	ENSG00000221843	C2orf16
chr2	27573661	C	A	ENST00000447166	ENSG00000221843	C2orf16
chr2	27573663	C	T	ENST00000447166	ENSG00000221843	C2orf16
chr2	27573672	A	T	ENST00000447166	ENSG00000221843	C2orf16
chr2	27573681	G	T	ENST00000447166	ENSG00000221843	C2orf16
chr2	27573685	T	A	ENST00000447166	ENSG00000221843	C2orf16
chr2	27573693	A	T	ENST00000447166	ENSG00000221843	C2orf16
chr2	27573699	C	T	ENST00000447166	ENSG00000221843	C2orf16
chr2	27573708	A	T	ENST00000447166	ENSG00000221843	C2orf16
chr2	27573714	A	T	ENST00000447166	ENSG00000221843	C2orf16
chr2	27573721	T	A	ENST00000447166	ENSG00000221843	C2orf16
chr2	27573723	G	T	ENST00000447166	ENSG00000221843	C2orf16
chr2	27573731	C	A	ENST00000447166	ENSG00000221843	C2orf16
chr2	27573735	G	T	ENST00000447166	ENSG00000221843	C2orf16
chr2	27573741	C	T	ENST00000447166	ENSG00000221843	C2orf16
chr2	27573747	C	T	ENST00000447166	ENSG00000221843	C2orf16
chr2	27573756	A	T	ENST00000447166	ENSG00000221843	C2orf16
chr2	27573774	C	T	ENST00000447166	ENSG00000221843	C2orf16
chr2	27573783	C	T	ENST00000447166	ENSG00000221843	C2orf16
chr2	27573790	C	A	ENST00000447166	ENSG00000221843	C2orf16
chr2	27573790	C	G	ENST00000447166	ENSG00000221843	C2orf16
chr2	27573798	A	T	ENST00000447166	ENSG00000221843	C2orf16
chr2	27573804	G	T	ENST00000447166	ENSG00000221843	C2orf16
chr2	27573811	T	A	ENST00000447166	ENSG00000221843	C2orf16
chr2	27573811	T	G	ENST00000447166	ENSG00000221843	C2orf16
chr2	27573816	C	T	ENST00000447166	ENSG00000221843	C2orf16
chr2	27573819	G	T	ENST00000447166	ENSG00000221843	C2orf16
chr2	27573829	T	A	ENST00000447166	ENSG00000221843	C2orf16
chr2	27573829	T	G	ENST00000447166	ENSG00000221843	C2orf16
chr2	27573831	C	T	ENST00000447166	ENSG00000221843	C2orf16
chr2	27573840	A	T	ENST00000447166	ENSG00000221843	C2orf16
chr2	27573862	T	A	ENST00000447166	ENSG00000221843	C2orf16
chr2	27573862	T	G	ENST00000447166	ENSG00000221843	C2orf16
chr2	27573871	T	A	ENST00000447166	ENSG00000221843	C2orf16
chr2	27573873	A	T	ENST00000447166	ENSG00000221843	C2orf16
chr2	27573879	A	T	ENST00000447166	ENSG00000221843	C2orf16
chr2	27573882	A	T	ENST00000447166	ENSG00000221843	C2orf16
chr2	27573886	C	A	ENST00000447166	ENSG00000221843	C2orf16
chr2	27573886	C	G	ENST00000447166	ENSG00000221843	C2orf16
chr2	27573891	G	T	ENST00000447166	ENSG00000221843	C2orf16
chr2	27573895	T	A	ENST00000447166	ENSG00000221843	C2orf16
chr2	27573903	C	T	ENST00000447166	ENSG00000221843	C2orf16
chr2	27573909	G	T	ENST00000447166	ENSG00000221843	C2orf16
chr2	27573924	A	T	ENST00000447166	ENSG00000221843	C2orf16
chr2	27573930	G	T	ENST00000447166	ENSG00000221843	C2orf16
chr2	27573933	G	T	ENST00000447166	ENSG00000221843	C2orf16
chr2	27573951	C	T	ENST00000447166	ENSG00000221843	C2orf16
chr2	27573955	G	A	ENST00000447166	ENSG00000221843	C2orf16
chr2	27573956	G	A	ENST00000447166	ENSG00000221843	C2orf16
chr2	27573957	C	T	ENST00000447166	ENSG00000221843	C2orf16
chr2	27573962	T	A	ENST00000447166	ENSG00000221843	C2orf16
chr2	27573966	A	T	ENST00000447166	ENSG00000221843	C2orf16
chr2	27573975	A	T	ENST00000447166	ENSG00000221843	C2orf16
chr2	27573979	T	A	ENST00000447166	ENSG00000221843	C2orf16
chr2	27573987	A	T	ENST00000447166	ENSG00000221843	C2orf16
chr2	27573993	A	T	ENST00000447166	ENSG00000221843	C2orf16
chr2	27573999	C	T	ENST00000447166	ENSG00000221843	C2orf16
chr2	27574008	A	T	ENST00000447166	ENSG00000221843	C2orf16
chr2	27574014	A	T	ENST00000447166	ENSG00000221843	C2orf16
chr2	27574017	G	T	ENST00000447166	ENSG00000221843	C2orf16
chr2	27574021	T	A	ENST00000447166	ENSG00000221843	C2orf16
chr2	27574021	T	G	ENST00000447166	ENSG00000221843	C2orf16
chr2	27574033	C	A	ENST00000447166	ENSG00000221843	C2orf16
chr2	27574033	C	G	ENST00000447166	ENSG00000221843	C2orf16
chr2	27574035	C	T	ENST00000447166	ENSG00000221843	C2orf16
chr2	27574039	T	A	ENST00000447166	ENSG00000221843	C2orf16
chr2	27574041	A	T	ENST00000447166	ENSG00000221843	C2orf16
chr2	27574055	T	A	ENST00000447166	ENSG00000221843	C2orf16
chr2	27574055	T	G	ENST00000447166	ENSG00000221843	C2orf16
chr2	27574058	T	A	ENST00000447166	ENSG00000221843	C2orf16
chr2	27574058	T	G	ENST00000447166	ENSG00000221843	C2orf16
chr2	27574063	T	A	ENST00000447166	ENSG00000221843	C2orf16
chr2	27574077	A	T	ENST00000447166	ENSG00000221843	C2orf16
chr2	27574083	C	T	ENST00000447166	ENSG00000221843	C2orf16
chr2	27574092	A	T	ENST00000447166	ENSG00000221843	C2orf16
chr2	27574107	A	T	ENST00000447166	ENSG00000221843	C2orf16
chr2	27574119	C	T	ENST00000447166	ENSG00000221843	C2orf16
chr2	27574123	T	A	ENST00000447166	ENSG00000221843	C2orf16
chr2	27574125	C	T	ENST00000447166	ENSG00000221843	C2orf16
chr2	27574128	G	T	ENST00000447166	ENSG00000221843	C2orf16
chr2	27574134	A	T	ENST00000447166	ENSG00000221843	C2orf16
chr2	27574143	G	T	ENST00000447166	ENSG00000221843	C2orf16
chr2	27574147	C	A	ENST00000447166	ENSG00000221843	C2orf16
chr2	27574155	A	T	ENST00000447166	ENSG00000221843	C2orf16
chr2	27574161	A	T	ENST00000447166	ENSG00000221843	C2orf16
chr2	27574167	C	T	ENST00000447166	ENSG00000221843	C2orf16
chr2	27574170	G	T	ENST00000447166	ENSG00000221843	C2orf16
chr2	27574176	A	T	ENST00000447166	ENSG00000221843	C2orf16
chr2	27574180	T	A	ENST00000447166	ENSG00000221843	C2orf16
chr2	27574180	T	G	ENST00000447166	ENSG00000221843	C2orf16
chr2	27574185	G	T	ENST00000447166	ENSG00000221843	C2orf16
chr2	27574190	C	A	ENST00000447166	ENSG00000221843	C2orf16
chr2	27574195	C	A	ENST00000447166	ENSG00000221843	C2orf16
chr2	27574195	C	G	ENST00000447166	ENSG00000221843	C2orf16
chr2	27574207	T	A	ENST00000447166	ENSG00000221843	C2orf16
chr2	27574209	C	T	ENST00000447166	ENSG00000221843	C2orf16
chr2	27574216	T	A	ENST00000447166	ENSG00000221843	C2orf16
chr2	27574218	A	T	ENST00000447166	ENSG00000221843	C2orf16
chr2	27574231	T	A	ENST00000447166	ENSG00000221843	C2orf16
chr2	27574245	A	T	ENST00000447166	ENSG00000221843	C2orf16
chr2	27574250	T	A	ENST00000447166	ENSG00000221843	C2orf16
chr2	27574251	C	T	ENST00000447166	ENSG00000221843	C2orf16
chr2	27574260	A	T	ENST00000447166	ENSG00000221843	C2orf16
chr2	27574281	G	T	ENST00000447166	ENSG00000221843	C2orf16
chr2	27574291	T	A	ENST00000447166	ENSG00000221843	C2orf16
chr2	27574291	T	G	ENST00000447166	ENSG00000221843	C2orf16
chr2	27574293	C	T	ENST00000447166	ENSG00000221843	C2orf16
chr2	27574302	A	T	ENST00000447166	ENSG00000221843	C2orf16
chr2	27574311	G	T	ENST00000447166	ENSG00000221843	C2orf16
chr2	27574326	G	T	ENST00000447166	ENSG00000221843	C2orf16
chr2	27574329	A	T	ENST00000447166	ENSG00000221843	C2orf16
chr2	27574335	C	T	ENST00000447166	ENSG00000221843	C2orf16
chr2	27574344	A	T	ENST00000447166	ENSG00000221843	C2orf16
chr2	27574348	C	A	ENST00000447166	ENSG00000221843	C2orf16
chr2	27574353	G	T	ENST00000447166	ENSG00000221843	C2orf16
chr2	27574359	A	T	ENST00000447166	ENSG00000221843	C2orf16
chr2	27574371	A	T	ENST00000447166	ENSG00000221843	C2orf16
chr2	27574375	T	A	ENST00000447166	ENSG00000221843	C2orf16
chr2	27574375	T	G	ENST00000447166	ENSG00000221843	C2orf16
chr2	27574377	C	T	ENST00000447166	ENSG00000221843	C2orf16
chr2	27574383	G	T	ENST00000447166	ENSG00000221843	C2orf16
chr2	27574386	A	T	ENST00000447166	ENSG00000221843	C2orf16
chr2	27574396	T	A	ENST00000447166	ENSG00000221843	C2orf16
chr2	27574410	A	T	ENST00000447166	ENSG00000221843	C2orf16
chr2	27574425	A	T	ENST00000447166	ENSG00000221843	C2orf16
chr2	27574434	G	T	ENST00000447166	ENSG00000221843	C2orf16
chr2	27574440	G	T	ENST00000447166	ENSG00000221843	C2orf16
chr2	27574444	C	A	ENST00000447166	ENSG00000221843	C2orf16
chr2	27574444	C	G	ENST00000447166	ENSG00000221843	C2orf16
chr2	27574452	C	T	ENST00000447166	ENSG00000221843	C2orf16
chr2	27574456	T	A	ENST00000447166	ENSG00000221843	C2orf16
chr2	27574456	T	G	ENST00000447166	ENSG00000221843	C2orf16
chr2	27574458	C	T	ENST00000447166	ENSG00000221843	C2orf16
chr2	27574467	A	T	ENST00000447166	ENSG00000221843	C2orf16
chr2	27574494	A	T	ENST00000447166	ENSG00000221843	C2orf16
chr2	27574500	C	T	ENST00000447166	ENSG00000221843	C2orf16
chr2	27574509	A	T	ENST00000447166	ENSG00000221843	C2orf16
chr2	27574518	A	T	ENST00000447166	ENSG00000221843	C2orf16
chr2	27574530	G	T	ENST00000447166	ENSG00000221843	C2orf16
chr2	27574533	C	T	ENST00000447166	ENSG00000221843	C2orf16
chr2	27574542	C	T	ENST00000447166	ENSG00000221843	C2orf16
chr2	27574551	A	T	ENST00000447166	ENSG00000221843	C2orf16
chr2	27574560	G	T	ENST00000447166	ENSG00000221843	C2orf16
chr2	27574570	C	A	ENST00000447166	ENSG00000221843	C2orf16
chr2	27574570	C	G	ENST00000447166	ENSG00000221843	C2orf16
chr2	27574584	C	T	ENST00000447166	ENSG00000221843	C2orf16
chr2	27574593	A	T	ENST00000447166	ENSG00000221843	C2orf16
chr2	27574597	C	A	ENST00000447166	ENSG00000221843	C2orf16
chr2	27574597	C	G	ENST00000447166	ENSG00000221843	C2orf16
chr2	27574614	G	T	ENST00000447166	ENSG00000221843	C2orf16
chr2	27574617	C	T	ENST00000447166	ENSG00000221843	C2orf16
chr2	27574620	C	T	ENST00000447166	ENSG00000221843	C2orf16
chr2	27574626	C	T	ENST00000447166	ENSG00000221843	C2orf16
chr2	27574632	G	T	ENST00000447166	ENSG00000221843	C2orf16
chr2	27574635	A	T	ENST00000447166	ENSG00000221843	C2orf16
chr2	27574644	G	T	ENST00000447166	ENSG00000221843	C2orf16
chr2	27574648	T	A	ENST00000447166	ENSG00000221843	C2orf16
chr2	27574653	C	T	ENST00000447166	ENSG00000221843	C2orf16
chr2	27574656	G	T	ENST00000447166	ENSG00000221843	C2orf16
chr2	27574668	C	T	ENST00000447166	ENSG00000221843	C2orf16
chr2	27574677	A	T	ENST00000447166	ENSG00000221843	C2orf16
chr2	27574686	G	T	ENST00000447166	ENSG00000221843	C2orf16
chr2	27574704	A	T	ENST00000447166	ENSG00000221843	C2orf16
chr2	27574708	T	A	ENST00000447166	ENSG00000221843	C2orf16
chr2	27574708	T	G	ENST00000447166	ENSG00000221843	C2orf16
chr2	27574710	C	T	ENST00000447166	ENSG00000221843	C2orf16
chr2	27574728	G	T	ENST00000447166	ENSG00000221843	C2orf16
chr2	27574732	T	A	ENST00000447166	ENSG00000221843	C2orf16
chr2	27574732	T	G	ENST00000447166	ENSG00000221843	C2orf16
chr2	27574740	G	T	ENST00000447166	ENSG00000221843	C2orf16
chr2	27574746	A	T	ENST00000447166	ENSG00000221843	C2orf16
chr2	27574752	C	T	ENST00000447166	ENSG00000221843	C2orf16
chr2	27574761	G	T	ENST00000447166	ENSG00000221843	C2orf16
chr2	27574770	G	T	ENST00000447166	ENSG00000221843	C2orf16
chr2	27574780	C	A	ENST00000447166	ENSG00000221843	C2orf16
chr2	27574788	C	T	ENST00000447166	ENSG00000221843	C2orf16
chr2	27574792	G	A	ENST00000447166	ENSG00000221843	C2orf16
chr2	27574793	G	A	ENST00000447166	ENSG00000221843	C2orf16
chr2	27574794	C	T	ENST00000447166	ENSG00000221843	C2orf16
chr2	27574803	A	T	ENST00000447166	ENSG00000221843	C2orf16
chr2	27574808	T	A	ENST00000447166	ENSG00000221843	C2orf16
chr2	27574808	T	G	ENST00000447166	ENSG00000221843	C2orf16
chr2	27574816	C	A	ENST00000447166	ENSG00000221843	C2orf16
chr2	27574816	C	G	ENST00000447166	ENSG00000221843	C2orf16
chr2	27574830	G	T	ENST00000447166	ENSG00000221843	C2orf16
chr2	27574836	C	T	ENST00000447166	ENSG00000221843	C2orf16
chr2	27574845	A	T	ENST00000447166	ENSG00000221843	C2orf16
chr2	27574854	G	T	ENST00000447166	ENSG00000221843	C2orf16
chr2	27574866	G	T	ENST00000447166	ENSG00000221843	C2orf16
chr2	27574870	C	A	ENST00000447166	ENSG00000221843	C2orf16
chr2	27574870	C	G	ENST00000447166	ENSG00000221843	C2orf16
chr2	27574876	T	A	ENST00000447166	ENSG00000221843	C2orf16
chr2	27574878	C	T	ENST00000447166	ENSG00000221843	C2orf16
chr2	27574887	A	T	ENST00000447166	ENSG00000221843	C2orf16
chr2	27574896	G	T	ENST00000447166	ENSG00000221843	C2orf16
chr2	27574914	A	T	ENST00000447166	ENSG00000221843	C2orf16
chr2	27574920	C	T	ENST00000447166	ENSG00000221843	C2orf16
chr2	27574923	A	T	ENST00000447166	ENSG00000221843	C2orf16
chr2	27574929	A	T	ENST00000447166	ENSG00000221843	C2orf16
chr2	27574959	C	T	ENST00000447166	ENSG00000221843	C2orf16
chr2	27574968	A	T	ENST00000447166	ENSG00000221843	C2orf16
chr2	27574977	G	T	ENST00000447166	ENSG00000221843	C2orf16
chr2	27574981	T	A	ENST00000447166	ENSG00000221843	C2orf16
chr2	27574995	A	T	ENST00000447166	ENSG00000221843	C2orf16
chr2	27575001	C	T	ENST00000447166	ENSG00000221843	C2orf16
chr2	27575017	T	A	ENST00000447166	ENSG00000221843	C2orf16
chr2	27575019	G	T	ENST00000447166	ENSG00000221843	C2orf16
chr2	27575023	T	A	ENST00000447166	ENSG00000221843	C2orf16
chr2	27575023	T	G	ENST00000447166	ENSG00000221843	C2orf16
chr2	27575029	C	A	ENST00000447166	ENSG00000221843	C2orf16
chr2	27575029	C	G	ENST00000447166	ENSG00000221843	C2orf16
chr2	27575035	C	A	ENST00000447166	ENSG00000221843	C2orf16
chr2	27575035	C	G	ENST00000447166	ENSG00000221843	C2orf16
chr2	27575037	C	T	ENST00000447166	ENSG00000221843	C2orf16
chr2	27575041	T	A	ENST00000447166	ENSG00000221843	C2orf16
chr2	27575041	T	G	ENST00000447166	ENSG00000221843	C2orf16
chr2	27575043	C	T	ENST00000447166	ENSG00000221843	C2orf16
chr2	27575049	A	T	ENST00000447166	ENSG00000221843	C2orf16
chr2	27575052	A	T	ENST00000447166	ENSG00000221843	C2orf16
chr2	27575056	T	A	ENST00000447166	ENSG00000221843	C2orf16
chr2	27575056	T	G	ENST00000447166	ENSG00000221843	C2orf16
chr2	27575065	T	A	ENST00000447166	ENSG00000221843	C2orf16
chr2	27575085	C	T	ENST00000447166	ENSG00000221843	C2orf16
chr2	27575094	A	T	ENST00000447166	ENSG00000221843	C2orf16
chr2	27575103	G	T	ENST00000447166	ENSG00000221843	C2orf16
chr2	27575108	T	A	ENST00000447166	ENSG00000221843	C2orf16
chr2	27575108	T	G	ENST00000447166	ENSG00000221843	C2orf16
chr2	27575121	A	T	ENST00000447166	ENSG00000221843	C2orf16
chr2	27575125	T	A	ENST00000447166	ENSG00000221843	C2orf16
chr2	27575127	G	T	ENST00000447166	ENSG00000221843	C2orf16
chr2	27575136	A	T	ENST00000447166	ENSG00000221843	C2orf16
chr2	27575146	T	A	ENST00000447166	ENSG00000221843	C2orf16
chr2	27575151	A	T	ENST00000447166	ENSG00000221843	C2orf16
chr2	27575157	C	T	ENST00000447166	ENSG00000221843	C2orf16
chr2	27575175	G	T	ENST00000447166	ENSG00000221843	C2orf16
chr2	27575193	G	T	ENST00000447166	ENSG00000221843	C2orf16
chr2	27575197	T	A	ENST00000447166	ENSG00000221843	C2orf16
chr2	27575199	C	T	ENST00000447166	ENSG00000221843	C2orf16
chr2	27575208	A	T	ENST00000447166	ENSG00000221843	C2orf16
chr2	27575217	A	T	ENST00000447166	ENSG00000221843	C2orf16
chr2	27575221	T	A	ENST00000447166	ENSG00000221843	C2orf16
chr2	27575227	T	A	ENST00000447166	ENSG00000221843	C2orf16
chr2	27575229	G	T	ENST00000447166	ENSG00000221843	C2orf16
chr2	27575233	C	A	ENST00000447166	ENSG00000221843	C2orf16
chr2	27575233	C	G	ENST00000447166	ENSG00000221843	C2orf16
chr2	27575235	A	T	ENST00000447166	ENSG00000221843	C2orf16
chr2	27575259	G	T	ENST00000447166	ENSG00000221843	C2orf16
chr2	27575271	G	T	ENST00000447166	ENSG00000221843	C2orf16
chr2	27575274	A	T	ENST00000447166	ENSG00000221843	C2orf16
chr2	27575277	C	T	ENST00000447166	ENSG00000221843	C2orf16
chr2	27575280	C	T	ENST00000447166	ENSG00000221843	C2orf16
chr2	27575283	C	T	ENST00000447166	ENSG00000221843	C2orf16
chr2	27575289	G	T	ENST00000447166	ENSG00000221843	C2orf16
chr2	27575292	A	T	ENST00000447166	ENSG00000221843	C2orf16
chr2	27575301	A	T	ENST00000447166	ENSG00000221843	C2orf16
chr2	27575305	T	A	ENST00000447166	ENSG00000221843	C2orf16
chr2	27575314	G	A	ENST00000447166	ENSG00000221843	C2orf16
chr2	27575315	G	A	ENST00000447166	ENSG00000221843	C2orf16
chr2	27575325	C	T	ENST00000447166	ENSG00000221843	C2orf16
chr2	27575334	A	T	ENST00000447166	ENSG00000221843	C2orf16
chr2	27575355	G	T	ENST00000447166	ENSG00000221843	C2orf16
chr2	27575367	C	T	ENST00000447166	ENSG00000221843	C2orf16
chr2	27575373	A	T	ENST00000447166	ENSG00000221843	C2orf16
chr2	27575376	A	T	ENST00000447166	ENSG00000221843	C2orf16
chr2	27575383	C	A	ENST00000447166	ENSG00000221843	C2orf16
chr2	27575383	C	G	ENST00000447166	ENSG00000221843	C2orf16
chr2	27575385	G	T	ENST00000447166	ENSG00000221843	C2orf16
chr2	27575389	T	A	ENST00000447166	ENSG00000221843	C2orf16
chr2	27575389	T	G	ENST00000447166	ENSG00000221843	C2orf16
chr2	27575393	C	A	ENST00000447166	ENSG00000221843	C2orf16
chr2	27575403	A	T	ENST00000447166	ENSG00000221843	C2orf16
chr2	27575409	C	T	ENST00000447166	ENSG00000221843	C2orf16
chr2	27575418	A	T	ENST00000447166	ENSG00000221843	C2orf16
chr2	27575427	A	T	ENST00000447166	ENSG00000221843	C2orf16
chr2	27575439	C	T	ENST00000447166	ENSG00000221843	C2orf16
chr2	27575442	C	T	ENST00000447166	ENSG00000221843	C2orf16
chr2	27575445	C	T	ENST00000447166	ENSG00000221843	C2orf16
chr2	27575449	T	A	ENST00000447166	ENSG00000221843	C2orf16
chr2	27575451	C	T	ENST00000447166	ENSG00000221843	C2orf16
chr2	27575460	A	T	ENST00000447166	ENSG00000221843	C2orf16
chr2	27575469	G	T	ENST00000447166	ENSG00000221843	C2orf16
chr2	27575473	T	A	ENST00000447166	ENSG00000221843	C2orf16
chr2	27575477	C	A	ENST00000447166	ENSG00000221843	C2orf16
chr2	27575481	G	T	ENST00000447166	ENSG00000221843	C2orf16
chr2	27575493	C	T	ENST00000447166	ENSG00000221843	C2orf16
chr2	27575502	C	T	ENST00000447166	ENSG00000221843	C2orf16
chr2	27575509	T	A	ENST00000447166	ENSG00000221843	C2orf16
chr2	27575509	T	G	ENST00000447166	ENSG00000221843	C2orf16
chr2	27575523	G	T	ENST00000447166	ENSG00000221843	C2orf16
chr2	27575529	C	T	ENST00000447166	ENSG00000221843	C2orf16
chr2	27575533	T	A	ENST00000447166	ENSG00000221843	C2orf16
chr2	27575535	C	T	ENST00000447166	ENSG00000221843	C2orf16
chr2	27575538	G	T	ENST00000447166	ENSG00000221843	C2orf16
chr2	27575544	A	T	ENST00000447166	ENSG00000221843	C2orf16
chr2	27575553	A	T	ENST00000447166	ENSG00000221843	C2orf16
chr2	27575557	T	A	ENST00000447166	ENSG00000221843	C2orf16
chr2	27575571	G	T	ENST00000447166	ENSG00000221843	C2orf16
chr2	27575577	C	T	ENST00000447166	ENSG00000221843	C2orf16
chr2	27575586	A	T	ENST00000447166	ENSG00000221843	C2orf16
chr2	27575592	A	T	ENST00000447166	ENSG00000221843	C2orf16
chr2	27575603	C	A	ENST00000447166	ENSG00000221843	C2orf16
chr2	27575607	G	T	ENST00000447166	ENSG00000221843	C2orf16
chr2	27575617	T	A	ENST00000447166	ENSG00000221843	C2orf16
chr2	27575619	C	T	ENST00000447166	ENSG00000221843	C2orf16
chr2	27575649	G	T	ENST00000447166	ENSG00000221843	C2orf16
chr2	27575661	C	T	ENST00000447166	ENSG00000221843	C2orf16
chr2	27575666	T	A	ENST00000447166	ENSG00000221843	C2orf16
chr2	27575690	T	A	ENST00000447166	ENSG00000221843	C2orf16
chr2	27575701	T	A	ENST00000447166	ENSG00000221843	C2orf16
chr2	27575703	C	T	ENST00000447166	ENSG00000221843	C2orf16
chr2	27575736	A	T	ENST00000447166	ENSG00000221843	C2orf16
chr2	27575742	C	T	ENST00000447166	ENSG00000221843	C2orf16
chr2	27575747	T	A	ENST00000447166	ENSG00000221843	C2orf16
chr2	27575765	C	A	ENST00000447166	ENSG00000221843	C2orf16
chr2	27575782	T	A	ENST00000447166	ENSG00000221843	C2orf16
chr2	27575784	C	T	ENST00000447166	ENSG00000221843	C2orf16
chr2	27575811	C	T	ENST00000447166	ENSG00000221843	C2orf16
chr2	27575817	A	T	ENST00000447166	ENSG00000221843	C2orf16
chr2	27575828	T	A	ENST00000447166	ENSG00000221843	C2orf16
chr2	27575846	C	A	ENST00000447166	ENSG00000221843	C2orf16
chr2	27575861	T	A	ENST00000447166	ENSG00000221843	C2orf16
chr2	27575861	T	G	ENST00000447166	ENSG00000221843	C2orf16
chr2	27575863	T	A	ENST00000447166	ENSG00000221843	C2orf16
chr2	27575863	T	G	ENST00000447166	ENSG00000221843	C2orf16
chr2	27575865	C	T	ENST00000447166	ENSG00000221843	C2orf16
chr2	27575874	A	T	ENST00000447166	ENSG00000221843	C2orf16
chr2	27575878	C	A	ENST00000447166	ENSG00000221843	C2orf16
chr2	27575883	G	T	ENST00000447166	ENSG00000221843	C2orf16
chr2	27575887	T	A	ENST00000447166	ENSG00000221843	C2orf16
chr2	27575887	T	G	ENST00000447166	ENSG00000221843	C2orf16
chr2	27575899	C	A	ENST00000447166	ENSG00000221843	C2orf16
chr2	27575899	C	G	ENST00000447166	ENSG00000221843	C2orf16
chr2	27575901	A	T	ENST00000447166	ENSG00000221843	C2orf16
chr2	27575907	C	T	ENST00000447166	ENSG00000221843	C2orf16
chr2	27575916	A	T	ENST00000447166	ENSG00000221843	C2orf16
chr2	27575921	T	A	ENST00000447166	ENSG00000221843	C2orf16
chr2	27575925	G	T	ENST00000447166	ENSG00000221843	C2orf16
chr2	27575929	T	A	ENST00000447166	ENSG00000221843	C2orf16
chr2	27575943	G	T	ENST00000447166	ENSG00000221843	C2orf16
chr2	27575949	C	T	ENST00000447166	ENSG00000221843	C2orf16
chr2	27575955	G	T	ENST00000447166	ENSG00000221843	C2orf16
chr2	27575989	T	A	ENST00000447166	ENSG00000221843	C2orf16
chr2	27575991	C	T	ENST00000447166	ENSG00000221843	C2orf16
chr2	27575998	T	A	ENST00000447166	ENSG00000221843	C2orf16
chr2	27575998	T	G	ENST00000447166	ENSG00000221843	C2orf16
chr2	27576000	A	T	ENST00000447166	ENSG00000221843	C2orf16
chr2	27576006	G	T	ENST00000447166	ENSG00000221843	C2orf16
chr2	27576010	T	A	ENST00000447166	ENSG00000221843	C2orf16
chr2	27576022	C	A	ENST00000447166	ENSG00000221843	C2orf16
chr2	27576022	C	G	ENST00000447166	ENSG00000221843	C2orf16
chr2	27576024	A	T	ENST00000447166	ENSG00000221843	C2orf16
chr2	27576048	G	T	ENST00000447166	ENSG00000221843	C2orf16
chr2	27576053	C	A	ENST00000447166	ENSG00000221843	C2orf16
chr2	27576066	C	T	ENST00000447166	ENSG00000221843	C2orf16
chr2	27576072	C	T	ENST00000447166	ENSG00000221843	C2orf16
chr2	27576077	T	A	ENST00000447166	ENSG00000221843	C2orf16
chr2	27576077	T	G	ENST00000447166	ENSG00000221843	C2orf16
chr2	27576090	G	T	ENST00000447166	ENSG00000221843	C2orf16
chr2	27576094	T	A	ENST00000447166	ENSG00000221843	C2orf16
chr2	27576108	A	T	ENST00000447166	ENSG00000221843	C2orf16
chr2	27576112	T	A	ENST00000447166	ENSG00000221843	C2orf16
chr2	27576114	C	T	ENST00000447166	ENSG00000221843	C2orf16
chr2	27576119	T	A	ENST00000447166	ENSG00000221843	C2orf16
chr2	27576132	G	T	ENST00000447166	ENSG00000221843	C2orf16
chr2	27576137	C	A	ENST00000447166	ENSG00000221843	C2orf16
chr2	27576138	A	T	ENST00000447166	ENSG00000221843	C2orf16
chr2	27576154	T	A	ENST00000447166	ENSG00000221843	C2orf16
chr2	27576156	C	T	ENST00000447166	ENSG00000221843	C2orf16
chr2	27576165	G	T	ENST00000447166	ENSG00000221843	C2orf16
chr2	27576169	C	A	ENST00000447166	ENSG00000221843	C2orf16
chr2	27576169	C	G	ENST00000447166	ENSG00000221843	C2orf16
chr2	27576177	A	T	ENST00000447166	ENSG00000221843	C2orf16
chr2	27576183	C	T	ENST00000447166	ENSG00000221843	C2orf16
chr2	27576192	A	T	ENST00000447166	ENSG00000221843	C2orf16
chr2	27576201	G	T	ENST00000447166	ENSG00000221843	C2orf16
chr2	27576205	T	A	ENST00000447166	ENSG00000221843	C2orf16
chr2	27576219	G	T	ENST00000447166	ENSG00000221843	C2orf16
chr2	27576225	C	T	ENST00000447166	ENSG00000221843	C2orf16
chr2	27576234	A	T	ENST00000447166	ENSG00000221843	C2orf16
chr2	27576258	C	T	ENST00000447166	ENSG00000221843	C2orf16
chr2	27576265	T	A	ENST00000447166	ENSG00000221843	C2orf16
chr2	27576265	T	G	ENST00000447166	ENSG00000221843	C2orf16
chr2	27576267	C	T	ENST00000447166	ENSG00000221843	C2orf16
chr2	27576276	A	T	ENST00000447166	ENSG00000221843	C2orf16
chr2	27576281	T	A	ENST00000447166	ENSG00000221843	C2orf16
chr2	27576282	G	T	ENST00000447166	ENSG00000221843	C2orf16
chr2	27576300	A	T	ENST00000447166	ENSG00000221843	C2orf16
chr2	27576306	C	T	ENST00000447166	ENSG00000221843	C2orf16
chr2	27576321	A	T	ENST00000447166	ENSG00000221843	C2orf16
chr2	27576324	G	T	ENST00000447166	ENSG00000221843	C2orf16
chr2	27576342	C	T	ENST00000447166	ENSG00000221843	C2orf16
chr2	27576348	C	T	ENST00000447166	ENSG00000221843	C2orf16
chr2	27576363	G	T	ENST00000447166	ENSG00000221843	C2orf16
chr2	27576366	G	T	ENST00000447166	ENSG00000221843	C2orf16
chr2	27576376	C	A	ENST00000447166	ENSG00000221843	C2orf16
chr2	27576376	C	G	ENST00000447166	ENSG00000221843	C2orf16
chr2	27576387	C	T	ENST00000447166	ENSG00000221843	C2orf16
chr2	27576399	A	T	ENST00000447166	ENSG00000221843	C2orf16
chr2	27576420	G	T	ENST00000447166	ENSG00000221843	C2orf16
chr2	27576428	T	A	ENST00000447166	ENSG00000221843	C2orf16
chr2	27576432	C	T	ENST00000447166	ENSG00000221843	C2orf16
chr2	27576441	A	T	ENST00000447166	ENSG00000221843	C2orf16
chr2	27576450	A	T	ENST00000447166	ENSG00000221843	C2orf16
chr2	27576454	C	A	ENST00000447166	ENSG00000221843	C2orf16
chr2	27576454	C	G	ENST00000447166	ENSG00000221843	C2orf16
chr2	27576463	G	A	ENST00000447166	ENSG00000221843	C2orf16
chr2	27576464	G	A	ENST00000447166	ENSG00000221843	C2orf16
chr2	27576468	C	T	ENST00000447166	ENSG00000221843	C2orf16
chr2	27576474	C	T	ENST00000447166	ENSG00000221843	C2orf16
chr2	27576490	C	A	ENST00000447166	ENSG00000221843	C2orf16
chr2	27576490	C	G	ENST00000447166	ENSG00000221843	C2orf16
chr2	27576496	T	A	ENST00000447166	ENSG00000221843	C2orf16
chr2	27576502	C	A	ENST00000447166	ENSG00000221843	C2orf16
chr2	27576502	C	G	ENST00000447166	ENSG00000221843	C2orf16
chr2	27576506	C	A	ENST00000447166	ENSG00000221843	C2orf16
chr2	27576514	C	A	ENST00000447166	ENSG00000221843	C2orf16
chr2	27576514	C	G	ENST00000447166	ENSG00000221843	C2orf16
chr2	27576516	C	T	ENST00000447166	ENSG00000221843	C2orf16
chr2	27576521	C	A	ENST00000447166	ENSG00000221843	C2orf16
chr2	27576525	A	T	ENST00000447166	ENSG00000221843	C2orf16
chr2	27576544	C	A	ENST00000447166	ENSG00000221843	C2orf16
chr2	27576546	A	T	ENST00000447166	ENSG00000221843	C2orf16
chr2	27576554	C	A	ENST00000447166	ENSG00000221843	C2orf16
chr2	27576558	C	T	ENST00000447166	ENSG00000221843	C2orf16
chr2	27576567	A	T	ENST00000447166	ENSG00000221843	C2orf16
chr2	27576576	G	T	ENST00000447166	ENSG00000221843	C2orf16
chr2	27576594	C	T	ENST00000447166	ENSG00000221843	C2orf16
chr2	27576597	C	T	ENST00000447166	ENSG00000221843	C2orf16
chr2	27576600	C	T	ENST00000447166	ENSG00000221843	C2orf16
chr2	27576614	T	A	ENST00000447166	ENSG00000221843	C2orf16
chr2	27576614	T	G	ENST00000447166	ENSG00000221843	C2orf16
chr2	27576615	C	T	ENST00000447166	ENSG00000221843	C2orf16
chr2	27576618	G	T	ENST00000447166	ENSG00000221843	C2orf16
chr2	27576622	T	A	ENST00000447166	ENSG00000221843	C2orf16
chr2	27576628	C	A	ENST00000447166	ENSG00000221843	C2orf16
chr2	27576628	C	G	ENST00000447166	ENSG00000221843	C2orf16
chr2	27576630	G	T	ENST00000447166	ENSG00000221843	C2orf16
chr2	27576634	G	A	ENST00000447166	ENSG00000221843	C2orf16
chr2	27576635	G	A	ENST00000447166	ENSG00000221843	C2orf16
chr2	27576636	C	T	ENST00000447166	ENSG00000221843	C2orf16
chr2	27576645	A	T	ENST00000447166	ENSG00000221843	C2orf16
chr2	27576649	C	A	ENST00000447166	ENSG00000221843	C2orf16
chr2	27576649	C	G	ENST00000447166	ENSG00000221843	C2orf16
chr2	27576658	T	A	ENST00000447166	ENSG00000221843	C2orf16
chr2	27576666	G	T	ENST00000447166	ENSG00000221843	C2orf16
chr2	27576678	A	T	ENST00000447166	ENSG00000221843	C2orf16
chr2	27576688	C	A	ENST00000447166	ENSG00000221843	C2orf16
chr2	27576688	C	G	ENST00000447166	ENSG00000221843	C2orf16
chr2	27576690	G	T	ENST00000447166	ENSG00000221843	C2orf16
chr2	27576700	T	A	ENST00000447166	ENSG00000221843	C2orf16
chr2	27576711	A	T	ENST00000447166	ENSG00000221843	C2orf16
chr2	27576718	C	A	ENST00000447166	ENSG00000221843	C2orf16
chr2	27576718	C	G	ENST00000447166	ENSG00000221843	C2orf16
chr2	27576724	T	A	ENST00000447166	ENSG00000221843	C2orf16
chr2	27576732	G	T	ENST00000447166	ENSG00000221843	C2orf16
chr2	27576736	C	A	ENST00000447166	ENSG00000221843	C2orf16
chr2	27576736	C	G	ENST00000447166	ENSG00000221843	C2orf16
chr2	27576738	C	T	ENST00000447166	ENSG00000221843	C2orf16
chr2	27576741	C	T	ENST00000447166	ENSG00000221843	C2orf16
chr2	27576744	C	T	ENST00000447166	ENSG00000221843	C2orf16
chr2	27576753	A	T	ENST00000447166	ENSG00000221843	C2orf16
chr2	27576760	T	A	ENST00000447166	ENSG00000221843	C2orf16
chr2	27576762	G	T	ENST00000447166	ENSG00000221843	C2orf16
chr2	27576774	G	T	ENST00000447166	ENSG00000221843	C2orf16
chr2	27576780	A	T	ENST00000447166	ENSG00000221843	C2orf16
chr2	27576784	T	A	ENST00000447166	ENSG00000221843	C2orf16
chr2	27576786	C	T	ENST00000447166	ENSG00000221843	C2orf16
chr2	27576795	A	T	ENST00000447166	ENSG00000221843	C2orf16
chr2	27576804	A	T	ENST00000447166	ENSG00000221843	C2orf16
chr2	27576808	T	A	ENST00000447166	ENSG00000221843	C2orf16
chr2	27576808	T	G	ENST00000447166	ENSG00000221843	C2orf16
chr2	27576814	C	A	ENST00000447166	ENSG00000221843	C2orf16
chr2	27576814	C	G	ENST00000447166	ENSG00000221843	C2orf16
chr2	27576825	C	T	ENST00000447166	ENSG00000221843	C2orf16
chr2	27576828	C	T	ENST00000447166	ENSG00000221843	C2orf16
chr2	27576837	A	T	ENST00000447166	ENSG00000221843	C2orf16
chr2	27576846	G	T	ENST00000447166	ENSG00000221843	C2orf16
chr2	27576850	T	A	ENST00000447166	ENSG00000221843	C2orf16
chr2	27576850	T	G	ENST00000447166	ENSG00000221843	C2orf16
chr2	27576862	C	A	ENST00000447166	ENSG00000221843	C2orf16
chr2	27576862	C	G	ENST00000447166	ENSG00000221843	C2orf16
chr2	27576870	C	T	ENST00000447166	ENSG00000221843	C2orf16
chr2	27576873	A	T	ENST00000447166	ENSG00000221843	C2orf16
chr2	27576879	A	T	ENST00000447166	ENSG00000221843	C2orf16
chr2	27576884	T	A	ENST00000447166	ENSG00000221843	C2orf16
chr2	27576884	T	G	ENST00000447166	ENSG00000221843	C2orf16
chr2	27576888	G	T	ENST00000447166	ENSG00000221843	C2orf16
chr2	27576891	C	T	ENST00000447166	ENSG00000221843	C2orf16
chr2	27576900	A	T	ENST00000447166	ENSG00000221843	C2orf16
chr2	27576911	T	A	ENST00000447166	ENSG00000221843	C2orf16
chr2	27576911	T	G	ENST00000447166	ENSG00000221843	C2orf16
chr2	27576912	C	T	ENST00000447166	ENSG00000221843	C2orf16
chr2	27576921	G	T	ENST00000447166	ENSG00000221843	C2orf16
chr2	27576930	G	T	ENST00000447166	ENSG00000221843	C2orf16
chr2	27576942	A	T	ENST00000447166	ENSG00000221843	C2orf16
chr2	27576954	C	T	ENST00000447166	ENSG00000221843	C2orf16
chr2	27576963	A	T	ENST00000447166	ENSG00000221843	C2orf16
chr2	27576968	T	A	ENST00000447166	ENSG00000221843	C2orf16
chr2	27576968	T	G	ENST00000447166	ENSG00000221843	C2orf16
chr2	27576972	G	T	ENST00000447166	ENSG00000221843	C2orf16
chr2	27576984	C	T	ENST00000447166	ENSG00000221843	C2orf16
chr2	27576990	A	T	ENST00000447166	ENSG00000221843	C2orf16
chr2	27576995	T	A	ENST00000447166	ENSG00000221843	C2orf16
chr2	27576995	T	G	ENST00000447166	ENSG00000221843	C2orf16
chr2	27576996	C	T	ENST00000447166	ENSG00000221843	C2orf16
chr2	27577005	A	T	ENST00000447166	ENSG00000221843	C2orf16
chr2	27577018	T	A	ENST00000447166	ENSG00000221843	C2orf16
chr2	27577024	C	A	ENST00000447166	ENSG00000221843	C2orf16
chr2	27577024	C	G	ENST00000447166	ENSG00000221843	C2orf16
chr2	27577037	T	A	ENST00000447166	ENSG00000221843	C2orf16
chr2	27577037	T	G	ENST00000447166	ENSG00000221843	C2orf16
chr2	27577047	G	T	ENST00000447166	ENSG00000221843	C2orf16
chr2	27577054	C	A	ENST00000447166	ENSG00000221843	C2orf16
chr2	27577054	C	G	ENST00000447166	ENSG00000221843	C2orf16
chr2	27577056	G	T	ENST00000447166	ENSG00000221843	C2orf16
chr2	27577065	C	T	ENST00000447166	ENSG00000221843	C2orf16
chr2	27577068	G	T	ENST00000447166	ENSG00000221843	C2orf16
chr2	27577072	T	A	ENST00000447166	ENSG00000221843	C2orf16
chr2	27577079	T	A	ENST00000447166	ENSG00000221843	C2orf16
chr2	27577079	T	G	ENST00000447166	ENSG00000221843	C2orf16
chr2	27577080	A	T	ENST00000447166	ENSG00000221843	C2orf16
chr2	27577098	G	T	ENST00000447166	ENSG00000221843	C2orf16
chr2	27577101	A	T	ENST00000447166	ENSG00000221843	C2orf16
chr2	27577114	T	A	ENST00000447166	ENSG00000221843	C2orf16
chr2	27577122	A	T	ENST00000447166	ENSG00000221843	C2orf16
chr2	27577134	A	T	ENST00000447166	ENSG00000221843	C2orf16
chr2	27577140	A	T	ENST00000447166	ENSG00000221843	C2orf16
chr2	27577143	G	T	ENST00000447166	ENSG00000221843	C2orf16
chr2	27577150	T	A	ENST00000447166	ENSG00000221843	C2orf16
chr2	27577150	T	G	ENST00000447166	ENSG00000221843	C2orf16
chr2	27577164	C	T	ENST00000447166	ENSG00000221843	C2orf16
chr2	27577176	C	T	ENST00000447166	ENSG00000221843	C2orf16
chr2	27577185	A	T	ENST00000447166	ENSG00000221843	C2orf16
chr2	27577218	C	T	ENST00000447166	ENSG00000221843	C2orf16
chr2	27577225	C	A	ENST00000447166	ENSG00000221843	C2orf16
chr2	27577225	C	G	ENST00000447166	ENSG00000221843	C2orf16
chr2	27577227	A	T	ENST00000447166	ENSG00000221843	C2orf16
chr2	27577234	T	A	ENST00000447166	ENSG00000221843	C2orf16
chr2	27577234	T	G	ENST00000447166	ENSG00000221843	C2orf16
chr2	27577236	G	T	ENST00000447166	ENSG00000221843	C2orf16
chr2	27577240	T	A	ENST00000447166	ENSG00000221843	C2orf16
chr2	27577240	T	G	ENST00000447166	ENSG00000221843	C2orf16
chr2	27577248	G	T	ENST00000447166	ENSG00000221843	C2orf16
chr2	27577251	A	T	ENST00000447166	ENSG00000221843	C2orf16
chr2	27577259	C	A	ENST00000447166	ENSG00000221843	C2orf16
chr2	27577259	C	G	ENST00000447166	ENSG00000221843	C2orf16
chr2	27577260	C	T	ENST00000447166	ENSG00000221843	C2orf16
chr2	27577269	G	T	ENST00000447166	ENSG00000221843	C2orf16
chr2	27577278	G	T	ENST00000447166	ENSG00000221843	C2orf16
chr2	27577282	T	A	ENST00000447166	ENSG00000221843	C2orf16
chr2	27577290	C	T	ENST00000447166	ENSG00000221843	C2orf16
chr2	27577294	C	A	ENST00000447166	ENSG00000221843	C2orf16
chr2	27577294	C	G	ENST00000447166	ENSG00000221843	C2orf16
chr2	27577302	C	T	ENST00000447166	ENSG00000221843	C2orf16
chr2	27577308	A	T	ENST00000447166	ENSG00000221843	C2orf16
chr2	27577320	G	T	ENST00000447166	ENSG00000221843	C2orf16
chr2	27577324	T	A	ENST00000447166	ENSG00000221843	C2orf16
chr2	27577324	T	G	ENST00000447166	ENSG00000221843	C2orf16
chr2	27577328	T	A	ENST00000447166	ENSG00000221843	C2orf16
chr2	27577328	T	G	ENST00000447166	ENSG00000221843	C2orf16
chr2	27577332	A	T	ENST00000447166	ENSG00000221843	C2orf16
chr2	27577341	C	T	ENST00000447166	ENSG00000221843	C2orf16
chr2	27577344	C	T	ENST00000447166	ENSG00000221843	C2orf16
chr2	27577353	G	T	ENST00000447166	ENSG00000221843	C2orf16
chr2	27577358	T	A	ENST00000447166	ENSG00000221843	C2orf16
chr2	27577358	T	G	ENST00000447166	ENSG00000221843	C2orf16
chr2	27577359	G	T	ENST00000447166	ENSG00000221843	C2orf16
chr2	27577374	G	T	ENST00000447166	ENSG00000221843	C2orf16
chr2	27577380	A	T	ENST00000447166	ENSG00000221843	C2orf16
chr2	27577388	C	A	ENST00000447166	ENSG00000221843	C2orf16
chr2	27577388	C	G	ENST00000447166	ENSG00000221843	C2orf16
chr2	27577395	G	T	ENST00000447166	ENSG00000221843	C2orf16
chr2	27577408	T	A	ENST00000447166	ENSG00000221843	C2orf16
chr2	27577416	G	T	ENST00000447166	ENSG00000221843	C2orf16
chr2	27577428	C	T	ENST00000447166	ENSG00000221843	C2orf16
chr2	27577437	G	T	ENST00000447166	ENSG00000221843	C2orf16
chr2	27577446	G	T	ENST00000447166	ENSG00000221843	C2orf16
chr2	27577458	A	T	ENST00000447166	ENSG00000221843	C2orf16
chr2	27577470	C	T	ENST00000447166	ENSG00000221843	C2orf16
chr2	27577479	G	T	ENST00000447166	ENSG00000221843	C2orf16
chr2	27577488	G	T	ENST00000447166	ENSG00000221843	C2orf16
chr2	27577491	A	T	ENST00000447166	ENSG00000221843	C2orf16
chr2	27577508	T	A	ENST00000447166	ENSG00000221843	C2orf16
chr2	27577512	C	T	ENST00000447166	ENSG00000221843	C2orf16
chr2	27577519	T	A	ENST00000447166	ENSG00000221843	C2orf16
chr2	27577519	T	G	ENST00000447166	ENSG00000221843	C2orf16
chr2	27577521	G	T	ENST00000447166	ENSG00000221843	C2orf16
chr2	27577526	T	A	ENST00000447166	ENSG00000221843	C2orf16
chr2	27577530	G	T	ENST00000447166	ENSG00000221843	C2orf16
chr2	27577542	G	T	ENST00000447166	ENSG00000221843	C2orf16
chr2	27577545	A	T	ENST00000447166	ENSG00000221843	C2orf16
chr2	27577548	A	T	ENST00000447166	ENSG00000221843	C2orf16
chr2	27577554	C	T	ENST00000447166	ENSG00000221843	C2orf16
chr2	27577560	G	T	ENST00000447166	ENSG00000221843	C2orf16
chr2	27577563	G	T	ENST00000447166	ENSG00000221843	C2orf16
chr2	27577576	T	A	ENST00000447166	ENSG00000221843	C2orf16
chr2	27577584	A	T	ENST00000447166	ENSG00000221843	C2orf16
chr2	27577588	C	A	ENST00000447166	ENSG00000221843	C2orf16
chr2	27577588	C	G	ENST00000447166	ENSG00000221843	C2orf16
chr2	27577591	T	A	ENST00000447166	ENSG00000221843	C2orf16
chr2	27577591	T	G	ENST00000447166	ENSG00000221843	C2orf16
chr2	27577615	C	A	ENST00000447166	ENSG00000221843	C2orf16
chr2	27577615	C	G	ENST00000447166	ENSG00000221843	C2orf16
chr2	27577633	T	A	ENST00000447166	ENSG00000221843	C2orf16
chr2	27577633	T	G	ENST00000447166	ENSG00000221843	C2orf16
chr2	27577635	G	T	ENST00000447166	ENSG00000221843	C2orf16
chr2	27577641	C	T	ENST00000447166	ENSG00000221843	C2orf16
chr2	27577650	G	T	ENST00000447166	ENSG00000221843	C2orf16
chr2	27577659	G	T	ENST00000447166	ENSG00000221843	C2orf16
chr2	27577663	T	A	ENST00000447166	ENSG00000221843	C2orf16
chr2	27577671	A	T	ENST00000447166	ENSG00000221843	C2orf16
chr2	27577675	C	A	ENST00000447166	ENSG00000221843	C2orf16
chr2	27577675	C	G	ENST00000447166	ENSG00000221843	C2orf16
chr2	27577677	G	T	ENST00000447166	ENSG00000221843	C2orf16
chr2	27577683	C	T	ENST00000447166	ENSG00000221843	C2orf16
chr2	27577689	G	T	ENST00000447166	ENSG00000221843	C2orf16
chr2	27577692	A	T	ENST00000447166	ENSG00000221843	C2orf16
chr2	27577699	T	A	ENST00000447166	ENSG00000221843	C2orf16
chr2	27577701	C	T	ENST00000447166	ENSG00000221843	C2orf16
chr2	27577705	T	A	ENST00000447166	ENSG00000221843	C2orf16
chr2	27577705	T	G	ENST00000447166	ENSG00000221843	C2orf16
chr2	27577713	A	T	ENST00000447166	ENSG00000221843	C2orf16
chr2	27577719	C	T	ENST00000447166	ENSG00000221843	C2orf16
chr2	27577731	G	T	ENST00000447166	ENSG00000221843	C2orf16
chr2	27577750	C	A	ENST00000447166	ENSG00000221843	C2orf16
chr2	27577750	C	G	ENST00000447166	ENSG00000221843	C2orf16
chr2	27577756	T	A	ENST00000447166	ENSG00000221843	C2orf16
chr2	27577756	T	G	ENST00000447166	ENSG00000221843	C2orf16
chr2	27577758	G	T	ENST00000447166	ENSG00000221843	C2orf16
chr2	27577764	C	T	ENST00000447166	ENSG00000221843	C2orf16
chr2	27577773	G	T	ENST00000447166	ENSG00000221843	C2orf16
chr2	27577793	T	A	ENST00000447166	ENSG00000221843	C2orf16
chr2	27577794	A	T	ENST00000447166	ENSG00000221843	C2orf16
chr2	27577797	C	T	ENST00000447166	ENSG00000221843	C2orf16
chr2	27577801	G	A	ENST00000447166	ENSG00000221843	C2orf16
chr2	27577802	G	A	ENST00000447166	ENSG00000221843	C2orf16
chr2	27577806	C	T	ENST00000447166	ENSG00000221843	C2orf16
chr2	27577812	G	T	ENST00000447166	ENSG00000221843	C2orf16
chr2	27577815	G	T	ENST00000447166	ENSG00000221843	C2orf16
chr2	27577822	T	A	ENST00000447166	ENSG00000221843	C2orf16
chr2	27577822	T	G	ENST00000447166	ENSG00000221843	C2orf16
chr2	27577824	G	T	ENST00000447166	ENSG00000221843	C2orf16
chr2	27577836	A	T	ENST00000447166	ENSG00000221843	C2orf16
chr2	27577839	C	T	ENST00000447166	ENSG00000221843	C2orf16
chr2	27577848	C	T	ENST00000447166	ENSG00000221843	C2orf16
chr2	27577857	G	T	ENST00000447166	ENSG00000221843	C2orf16
chr2	27577863	G	T	ENST00000447166	ENSG00000221843	C2orf16
chr2	27577866	G	T	ENST00000447166	ENSG00000221843	C2orf16
chr2	27577875	G	T	ENST00000447166	ENSG00000221843	C2orf16
chr2	27577887	G	T	ENST00000447166	ENSG00000221843	C2orf16
chr2	27577896	C	T	ENST00000447166	ENSG00000221843	C2orf16
chr2	27577905	G	T	ENST00000447166	ENSG00000221843	C2orf16
chr2	27577912	C	A	ENST00000447166	ENSG00000221843	C2orf16
chr2	27577912	C	G	ENST00000447166	ENSG00000221843	C2orf16
chr2	27577926	A	T	ENST00000447166	ENSG00000221843	C2orf16
chr2	27577930	C	A	ENST00000447166	ENSG00000221843	C2orf16
chr2	27577930	C	G	ENST00000447166	ENSG00000221843	C2orf16
chr2	27577932	A	T	ENST00000447166	ENSG00000221843	C2orf16
chr2	27577938	C	T	ENST00000447166	ENSG00000221843	C2orf16
chr2	27577947	A	T	ENST00000447166	ENSG00000221843	C2orf16
chr2	27577968	G	T	ENST00000447166	ENSG00000221843	C2orf16
chr2	27577980	C	T	ENST00000447166	ENSG00000221843	C2orf16
chr2	27577989	G	T	ENST00000447166	ENSG00000221843	C2orf16
chr2	27578010	G	T	ENST00000447166	ENSG00000221843	C2orf16
chr2	27578022	C	T	ENST00000447166	ENSG00000221843	C2orf16
chr2	27578031	G	T	ENST00000447166	ENSG00000221843	C2orf16
chr2	27578046	C	T	ENST00000447166	ENSG00000221843	C2orf16
chr2	27578052	C	T	ENST00000447166	ENSG00000221843	C2orf16
chr2	27578061	C	T	ENST00000447166	ENSG00000221843	C2orf16
chr2	27578067	G	T	ENST00000447166	ENSG00000221843	C2orf16
chr2	27578070	G	T	ENST00000447166	ENSG00000221843	C2orf16
chr2	27578094	A	T	ENST00000447166	ENSG00000221843	C2orf16
chr2	27578103	C	T	ENST00000447166	ENSG00000221843	C2orf16
chr2	27578112	A	T	ENST00000447166	ENSG00000221843	C2orf16
chr2	27578124	G	T	ENST00000447166	ENSG00000221843	C2orf16
chr2	27578136	C	T	ENST00000447166	ENSG00000221843	C2orf16
chr2	27578145	A	T	ENST00000447166	ENSG00000221843	C2orf16
chr2	27578175	C	T	ENST00000447166	ENSG00000221843	C2orf16
chr2	27578184	G	T	ENST00000447166	ENSG00000221843	C2orf16
chr2	27578189	T	A	ENST00000447166	ENSG00000221843	C2orf16
chr2	27578189	T	G	ENST00000447166	ENSG00000221843	C2orf16
chr2	27578193	G	T	ENST00000447166	ENSG00000221843	C2orf16
chr2	27578197	T	A	ENST00000447166	ENSG00000221843	C2orf16
chr2	27578205	A	T	ENST00000447166	ENSG00000221843	C2orf16
chr2	27578211	C	T	ENST00000447166	ENSG00000221843	C2orf16
chr2	27578216	T	A	ENST00000447166	ENSG00000221843	C2orf16
chr2	27578216	T	G	ENST00000447166	ENSG00000221843	C2orf16
chr2	27578220	A	T	ENST00000447166	ENSG00000221843	C2orf16
chr2	27578227	C	A	ENST00000447166	ENSG00000221843	C2orf16
chr2	27578227	C	G	ENST00000447166	ENSG00000221843	C2orf16
chr2	27578229	G	T	ENST00000447166	ENSG00000221843	C2orf16
chr2	27578249	T	A	ENST00000447166	ENSG00000221843	C2orf16
chr2	27578251	T	A	ENST00000447166	ENSG00000221843	C2orf16
chr2	27578253	C	T	ENST00000447166	ENSG00000221843	C2orf16
chr2	27578262	A	T	ENST00000447166	ENSG00000221843	C2orf16
chr2	27578271	A	T	ENST00000447166	ENSG00000221843	C2orf16
chr2	27578275	T	A	ENST00000447166	ENSG00000221843	C2orf16
chr2	27578275	T	G	ENST00000447166	ENSG00000221843	C2orf16
chr2	27578283	A	T	ENST00000447166	ENSG00000221843	C2orf16
chr2	27578289	A	T	ENST00000447166	ENSG00000221843	C2orf16
chr2	27578295	C	T	ENST00000447166	ENSG00000221843	C2orf16
chr2	27578302	T	A	ENST00000447166	ENSG00000221843	C2orf16
chr2	27578304	G	T	ENST00000447166	ENSG00000221843	C2orf16
chr2	27578313	G	T	ENST00000447166	ENSG00000221843	C2orf16
chr2	27578317	T	A	ENST00000447166	ENSG00000221843	C2orf16
chr2	27578328	C	T	ENST00000447166	ENSG00000221843	C2orf16
chr2	27578337	A	T	ENST00000447166	ENSG00000221843	C2orf16
chr2	27578347	T	A	ENST00000447166	ENSG00000221843	C2orf16
chr2	27578347	T	G	ENST00000447166	ENSG00000221843	C2orf16
chr2	27578367	C	T	ENST00000447166	ENSG00000221843	C2orf16
chr2	27578376	A	T	ENST00000447166	ENSG00000221843	C2orf16
chr2	27578382	G	T	ENST00000447166	ENSG00000221843	C2orf16
chr2	27578385	G	T	ENST00000447166	ENSG00000221843	C2orf16
chr2	27578389	T	A	ENST00000447166	ENSG00000221843	C2orf16
chr2	27578389	T	G	ENST00000447166	ENSG00000221843	C2orf16
chr2	27578397	G	T	ENST00000447166	ENSG00000221843	C2orf16
chr2	27578409	C	T	ENST00000447166	ENSG00000221843	C2orf16
chr2	27578418	G	T	ENST00000447166	ENSG00000221843	C2orf16
chr2	27578427	G	T	ENST00000447166	ENSG00000221843	C2orf16
chr2	27578439	G	T	ENST00000447166	ENSG00000221843	C2orf16
chr2	27578443	C	A	ENST00000447166	ENSG00000221843	C2orf16
chr2	27578443	C	G	ENST00000447166	ENSG00000221843	C2orf16
chr2	27578445	G	T	ENST00000447166	ENSG00000221843	C2orf16
chr2	27578451	G	T	ENST00000447166	ENSG00000221843	C2orf16
chr2	27578465	T	A	ENST00000447166	ENSG00000221843	C2orf16
chr2	27578473	T	A	ENST00000447166	ENSG00000221843	C2orf16
chr2	27578473	T	G	ENST00000447166	ENSG00000221843	C2orf16
chr2	27578493	C	T	ENST00000447166	ENSG00000221843	C2orf16
chr2	27578496	G	T	ENST00000447166	ENSG00000221843	C2orf16
chr2	27578514	G	T	ENST00000447166	ENSG00000221843	C2orf16
chr2	27578518	T	A	ENST00000447166	ENSG00000221843	C2orf16
chr2	27578518	T	G	ENST00000447166	ENSG00000221843	C2orf16
chr2	27578534	T	A	ENST00000447166	ENSG00000221843	C2orf16
chr2	27578538	C	T	ENST00000447166	ENSG00000221843	C2orf16
chr2	27578544	A	T	ENST00000447166	ENSG00000221843	C2orf16
chr2	27578553	G	T	ENST00000447166	ENSG00000221843	C2orf16
chr2	27578557	T	A	ENST00000447166	ENSG00000221843	C2orf16
chr2	27578557	T	G	ENST00000447166	ENSG00000221843	C2orf16
chr2	27578563	C	A	ENST00000447166	ENSG00000221843	C2orf16
chr2	27578563	C	G	ENST00000447166	ENSG00000221843	C2orf16
chr2	27578568	C	T	ENST00000447166	ENSG00000221843	C2orf16
chr2	27578583	G	T	ENST00000447166	ENSG00000221843	C2orf16
chr2	27578586	G	T	ENST00000447166	ENSG00000221843	C2orf16
chr2	27578599	T	A	ENST00000447166	ENSG00000221843	C2orf16
chr2	27578607	A	T	ENST00000447166	ENSG00000221843	C2orf16
chr2	27578610	C	T	ENST00000447166	ENSG00000221843	C2orf16
chr2	27578619	C	T	ENST00000447166	ENSG00000221843	C2orf16
chr2	27578628	A	T	ENST00000447166	ENSG00000221843	C2orf16
chr2	27578643	A	T	ENST00000447166	ENSG00000221843	C2orf16
chr2	27578649	G	T	ENST00000447166	ENSG00000221843	C2orf16
chr2	27578658	A	T	ENST00000447166	ENSG00000221843	C2orf16
chr2	27578667	G	T	ENST00000447166	ENSG00000221843	C2orf16
chr2	27578673	G	T	ENST00000447166	ENSG00000221843	C2orf16
chr2	27578680	T	A	ENST00000447166	ENSG00000221843	C2orf16
chr2	27578688	G	T	ENST00000447166	ENSG00000221843	C2orf16
chr2	27578699	T	A	ENST00000447166	ENSG00000221843	C2orf16
chr2	27578700	C	T	ENST00000447166	ENSG00000221843	C2orf16
chr2	27578714	T	A	ENST00000447166	ENSG00000221843	C2orf16
chr2	27578715	C	T	ENST00000447166	ENSG00000221843	C2orf16
chr2	27578718	A	T	ENST00000447166	ENSG00000221843	C2orf16
chr2	27578722	T	A	ENST00000447166	ENSG00000221843	C2orf16
chr2	27578722	T	G	ENST00000447166	ENSG00000221843	C2orf16
chr2	27578728	C	A	ENST00000447166	ENSG00000221843	C2orf16
chr2	27578728	C	G	ENST00000447166	ENSG00000221843	C2orf16
chr2	27578730	G	T	ENST00000447166	ENSG00000221843	C2orf16
chr2	27578733	G	T	ENST00000447166	ENSG00000221843	C2orf16
chr2	27578737	T	A	ENST00000447166	ENSG00000221843	C2orf16
chr2	27578737	T	G	ENST00000447166	ENSG00000221843	C2orf16
chr2	27578739	C	T	ENST00000447166	ENSG00000221843	C2orf16
chr2	27578769	C	T	ENST00000447166	ENSG00000221843	C2orf16
chr2	27578779	C	A	ENST00000447166	ENSG00000221843	C2orf16
chr2	27578779	C	G	ENST00000447166	ENSG00000221843	C2orf16
chr2	27578794	C	A	ENST00000447166	ENSG00000221843	C2orf16
chr2	27578794	C	G	ENST00000447166	ENSG00000221843	C2orf16
chr2	27578805	A	T	ENST00000447166	ENSG00000221843	C2orf16
chr2	27578817	G	T	ENST00000447166	ENSG00000221843	C2orf16
chr2	27578821	T	A	ENST00000447166	ENSG00000221843	C2orf16
chr2	27578821	T	G	ENST00000447166	ENSG00000221843	C2orf16
chr2	27578823	G	T	ENST00000447166	ENSG00000221843	C2orf16
chr2	27578826	G	T	ENST00000447166	ENSG00000221843	C2orf16
chr2	27578833	G	A	ENST00000447166	ENSG00000221843	C2orf16
chr2	27578834	G	A	ENST00000447166	ENSG00000221843	C2orf16
chr2	27578847	C	T	ENST00000447166	ENSG00000221843	C2orf16
chr2	27578850	G	T	ENST00000447166	ENSG00000221843	C2orf16
chr2	27578859	A	T	ENST00000447166	ENSG00000221843	C2orf16
chr2	27578866	T	A	ENST00000447166	ENSG00000221843	C2orf16
chr2	27578874	A	T	ENST00000447166	ENSG00000221843	C2orf16
chr2	27578896	T	A	ENST00000447166	ENSG00000221843	C2orf16
chr2	27578898	C	T	ENST00000447166	ENSG00000221843	C2orf16
chr2	27578904	G	T	ENST00000447166	ENSG00000221843	C2orf16
chr2	27578907	G	T	ENST00000447166	ENSG00000221843	C2orf16
chr2	27578915	T	A	ENST00000447166	ENSG00000221843	C2orf16
chr2	27578915	T	G	ENST00000447166	ENSG00000221843	C2orf16
chr2	27578934	C	T	ENST00000447166	ENSG00000221843	C2orf16
chr2	27578941	T	A	ENST00000447166	ENSG00000221843	C2orf16
chr2	27578941	T	G	ENST00000447166	ENSG00000221843	C2orf16
chr2	27578953	T	A	ENST00000447166	ENSG00000221843	C2orf16
chr2	27578967	C	T	ENST00000447166	ENSG00000221843	C2orf16
chr2	27578979	A	T	ENST00000447166	ENSG00000221843	C2orf16
chr2	27578997	G	T	ENST00000447166	ENSG00000221843	C2orf16
chr2	27579008	T	A	ENST00000447166	ENSG00000221843	C2orf16
chr2	27579012	G	T	ENST00000447166	ENSG00000221843	C2orf16
chr2	27579021	G	T	ENST00000447166	ENSG00000221843	C2orf16
chr2	27579039	A	T	ENST00000447166	ENSG00000221843	C2orf16
chr2	27579042	G	T	ENST00000447166	ENSG00000221843	C2orf16
chr2	27579051	A	T	ENST00000447166	ENSG00000221843	C2orf16
chr2	27579057	A	T	ENST00000447166	ENSG00000221843	C2orf16
chr2	27579060	C	T	ENST00000447166	ENSG00000221843	C2orf16
chr2	27579066	G	T	ENST00000447166	ENSG00000221843	C2orf16
chr2	27579069	G	T	ENST00000447166	ENSG00000221843	C2orf16
chr2	27579075	G	T	ENST00000447166	ENSG00000221843	C2orf16
chr2	27579082	C	A	ENST00000447166	ENSG00000221843	C2orf16
chr2	27579082	C	G	ENST00000447166	ENSG00000221843	C2orf16
chr2	27579087	C	T	ENST00000447166	ENSG00000221843	C2orf16
chr2	27579090	A	T	ENST00000447166	ENSG00000221843	C2orf16
chr2	27579102	C	T	ENST00000447166	ENSG00000221843	C2orf16
chr2	27579109	G	A	ENST00000447166	ENSG00000221843	C2orf16
chr2	27579110	G	A	ENST00000447166	ENSG00000221843	C2orf16
chr2	27579111	A	T	ENST00000447166	ENSG00000221843	C2orf16
chr2	27579115	C	A	ENST00000447166	ENSG00000221843	C2orf16
chr2	27579115	C	G	ENST00000447166	ENSG00000221843	C2orf16
chr2	27579117	C	T	ENST00000447166	ENSG00000221843	C2orf16
chr2	27579132	C	T	ENST00000447166	ENSG00000221843	C2orf16
chr2	27579138	G	T	ENST00000447166	ENSG00000221843	C2orf16
chr2	27579142	C	A	ENST00000447166	ENSG00000221843	C2orf16
chr2	27579142	C	G	ENST00000447166	ENSG00000221843	C2orf16
chr2	27579150	C	T	ENST00000447166	ENSG00000221843	C2orf16
chr2	27579153	A	T	ENST00000447166	ENSG00000221843	C2orf16
chr2	27579165	A	T	ENST00000447166	ENSG00000221843	C2orf16
chr2	27579180	A	T	ENST00000447166	ENSG00000221843	C2orf16
chr2	27579183	C	T	ENST00000447166	ENSG00000221843	C2orf16
chr2	27579196	G	A	ENST00000447166	ENSG00000221843	C2orf16
chr2	27579197	G	A	ENST00000447166	ENSG00000221843	C2orf16
chr2	27579198	G	T	ENST00000447166	ENSG00000221843	C2orf16
chr2	27579211	G	A	ENST00000447166	ENSG00000221843	C2orf16
chr2	27579212	G	A	ENST00000447166	ENSG00000221843	C2orf16
chr2	27579216	C	T	ENST00000447166	ENSG00000221843	C2orf16
chr2	27579219	C	T	ENST00000447166	ENSG00000221843	C2orf16
chr2	27579228	A	T	ENST00000447166	ENSG00000221843	C2orf16
chr2	27579231	A	T	ENST00000447166	ENSG00000221843	C2orf16
chr2	27579236	T	A	ENST00000447166	ENSG00000221843	C2orf16
chr2	27579236	T	G	ENST00000447166	ENSG00000221843	C2orf16
chr2	27579268	T	A	ENST00000447166	ENSG00000221843	C2orf16
chr2	27579268	T	G	ENST00000447166	ENSG00000221843	C2orf16
chr2	27579282	G	T	ENST00000447166	ENSG00000221843	C2orf16
chr2	27579288	A	T	ENST00000447166	ENSG00000221843	C2orf16
chr2	27579296	T	A	ENST00000447166	ENSG00000221843	C2orf16
chr2	27579300	C	T	ENST00000447166	ENSG00000221843	C2orf16
chr2	27579310	T	A	ENST00000447166	ENSG00000221843	C2orf16
chr2	27579310	T	G	ENST00000447166	ENSG00000221843	C2orf16
chr2	27579315	G	T	ENST00000447166	ENSG00000221843	C2orf16
chr2	27579318	A	T	ENST00000447166	ENSG00000221843	C2orf16
chr2	27579338	T	A	ENST00000447166	ENSG00000221843	C2orf16
chr2	27579339	C	T	ENST00000447166	ENSG00000221843	C2orf16
chr2	27579348	C	T	ENST00000447166	ENSG00000221843	C2orf16
chr2	27579355	T	A	ENST00000447166	ENSG00000221843	C2orf16
chr2	27579355	T	G	ENST00000447166	ENSG00000221843	C2orf16
chr2	27579372	G	T	ENST00000447166	ENSG00000221843	C2orf16
chr2	27579381	G	T	ENST00000447166	ENSG00000221843	C2orf16
chr2	27579390	C	T	ENST00000447166	ENSG00000221843	C2orf16
chr2	27579402	G	T	ENST00000447166	ENSG00000221843	C2orf16
chr2	27579405	A	T	ENST00000447166	ENSG00000221843	C2orf16
chr2	27579426	C	T	ENST00000447166	ENSG00000221843	C2orf16
chr2	27579441	A	T	ENST00000447166	ENSG00000221843	C2orf16
chr2	27579449	T	A	ENST00000447166	ENSG00000221843	C2orf16
chr2	27579449	T	G	ENST00000447166	ENSG00000221843	C2orf16
chr2	27579453	C	T	ENST00000447166	ENSG00000221843	C2orf16
chr2	27579456	A	T	ENST00000447166	ENSG00000221843	C2orf16
chr2	27579470	T	A	ENST00000447166	ENSG00000221843	C2orf16
chr2	27579470	T	G	ENST00000447166	ENSG00000221843	C2orf16
chr2	27579480	A	T	ENST00000447166	ENSG00000221843	C2orf16
chr2	27579483	A	T	ENST00000447166	ENSG00000221843	C2orf16
chr2	27579486	A	T	ENST00000447166	ENSG00000221843	C2orf16
chr2	27579496	T	A	ENST00000447166	ENSG00000221843	C2orf16
chr2	27579496	T	G	ENST00000447166	ENSG00000221843	C2orf16
chr2	27579505	G	A	ENST00000447166	ENSG00000221843	C2orf16
chr2	27579506	G	A	ENST00000447166	ENSG00000221843	C2orf16
chr2	27579534	C	T	ENST00000447166	ENSG00000221843	C2orf16
chr2	27579537	C	T	ENST00000447166	ENSG00000221843	C2orf16
chr2	27579542	C	A	ENST00000447166	ENSG00000221843	C2orf16
chr2	27579542	C	G	ENST00000447166	ENSG00000221843	C2orf16
chr2	27579552	A	T	ENST00000447166	ENSG00000221843	C2orf16
chr2	27579558	A	T	ENST00000447166	ENSG00000221843	C2orf16
chr2	27579564	A	T	ENST00000447166	ENSG00000221843	C2orf16
chr2	27579567	A	T	ENST00000447166	ENSG00000221843	C2orf16
chr2	27579577	C	A	ENST00000447166	ENSG00000221843	C2orf16
chr2	27579577	C	G	ENST00000447166	ENSG00000221843	C2orf16
chr2	27579597	C	T	ENST00000447166	ENSG00000221843	C2orf16
chr2	27579600	G	T	ENST00000447166	ENSG00000221843	C2orf16
chr2	27579609	C	T	ENST00000447166	ENSG00000221843	C2orf16
chr2	27579625	C	A	ENST00000447166	ENSG00000221843	C2orf16
chr2	27579625	C	G	ENST00000447166	ENSG00000221843	C2orf16
chr2	27579629	T	A	ENST00000447166	ENSG00000221843	C2orf16
chr2	27579639	C	T	ENST00000447166	ENSG00000221843	C2orf16
chr2	27579657	A	T	ENST00000447166	ENSG00000221843	C2orf16
chr2	27579661	C	A	ENST00000447166	ENSG00000221843	C2orf16
chr2	27579661	C	G	ENST00000447166	ENSG00000221843	C2orf16
chr2	27579663	G	T	ENST00000447166	ENSG00000221843	C2orf16
chr2	27579686	C	A	ENST00000447166	ENSG00000221843	C2orf16
chr2	27579686	C	G	ENST00000447166	ENSG00000221843	C2orf16
chr2	27579690	A	T	ENST00000447166	ENSG00000221843	C2orf16
chr2	27579693	G	T	ENST00000447166	ENSG00000221843	C2orf16
chr2	27579711	G	T	ENST00000447166	ENSG00000221843	C2orf16
chr2	27579714	G	T	ENST00000447166	ENSG00000221843	C2orf16
chr2	27579720	G	T	ENST00000447166	ENSG00000221843	C2orf16
chr2	27579727	C	A	ENST00000447166	ENSG00000221843	C2orf16
chr2	27579727	C	G	ENST00000447166	ENSG00000221843	C2orf16
chr2	27579729	C	T	ENST00000447166	ENSG00000221843	C2orf16
chr2	27579741	C	T	ENST00000447166	ENSG00000221843	C2orf16
chr2	27579756	G	T	ENST00000447166	ENSG00000221843	C2orf16
chr2	27579762	C	T	ENST00000447166	ENSG00000221843	C2orf16
chr2	27579774	A	T	ENST00000447166	ENSG00000221843	C2orf16
chr2	27579785	T	A	ENST00000447166	ENSG00000221843	C2orf16
chr2	27579785	T	G	ENST00000447166	ENSG00000221843	C2orf16
chr2	27579792	C	T	ENST00000447166	ENSG00000221843	C2orf16
chr2	27579798	A	T	ENST00000447166	ENSG00000221843	C2orf16
chr2	27579811	C	A	ENST00000447166	ENSG00000221843	C2orf16
chr2	27579811	C	G	ENST00000447166	ENSG00000221843	C2orf16
chr2	27579813	G	T	ENST00000447166	ENSG00000221843	C2orf16
chr2	27579816	C	T	ENST00000447166	ENSG00000221843	C2orf16
chr2	27579822	C	T	ENST00000447166	ENSG00000221843	C2orf16
chr2	27579826	T	A	ENST00000447166	ENSG00000221843	C2orf16
chr2	27579831	G	T	ENST00000447166	ENSG00000221843	C2orf16
chr2	27579840	C	T	ENST00000447166	ENSG00000221843	C2orf16
chr2	27579846	A	T	ENST00000447166	ENSG00000221843	C2orf16
chr2	27579858	A	T	ENST00000447166	ENSG00000221843	C2orf16
chr2	27579865	T	A	ENST00000447166	ENSG00000221843	C2orf16
chr2	27579865	T	G	ENST00000447166	ENSG00000221843	C2orf16
chr2	27579873	C	T	ENST00000447166	ENSG00000221843	C2orf16
chr2	27579907	C	A	ENST00000447166	ENSG00000221843	C2orf16
chr2	27579907	C	G	ENST00000447166	ENSG00000221843	C2orf16
chr2	27579921	A	T	ENST00000447166	ENSG00000221843	C2orf16
chr2	27579926	C	A	ENST00000447166	ENSG00000221843	C2orf16
chr2	27579926	C	G	ENST00000447166	ENSG00000221843	C2orf16
chr2	27579935	C	A	ENST00000447166	ENSG00000221843	C2orf16
chr2	27579939	C	T	ENST00000447166	ENSG00000221843	C2orf16
chr2	27579944	T	A	ENST00000447166	ENSG00000221843	C2orf16
chr2	27579948	C	T	ENST00000447166	ENSG00000221843	C2orf16
chr2	27579953	T	A	ENST00000447166	ENSG00000221843	C2orf16
chr2	27579955	C	A	ENST00000447166	ENSG00000221843	C2orf16
chr2	27579955	C	G	ENST00000447166	ENSG00000221843	C2orf16
chr2	27579957	G	T	ENST00000447166	ENSG00000221843	C2orf16
chr2	27579968	C	A	ENST00000447166	ENSG00000221843	C2orf16
chr2	27579975	A	T	ENST00000447166	ENSG00000221843	C2orf16
chr2	27579979	T	A	ENST00000447166	ENSG00000221843	C2orf16
chr2	27579979	T	G	ENST00000447166	ENSG00000221843	C2orf16
chr2	27579981	C	T	ENST00000447166	ENSG00000221843	C2orf16
chr2	27579991	C	A	ENST00000447166	ENSG00000221843	C2orf16
chr2	27580001	T	A	ENST00000447166	ENSG00000221843	C2orf16
chr2	27580001	T	G	ENST00000447166	ENSG00000221843	C2orf16
chr2	27580013	T	A	ENST00000447166	ENSG00000221843	C2orf16
chr2	27580013	T	G	ENST00000447166	ENSG00000221843	C2orf16
chr2	27580017	C	T	ENST00000447166	ENSG00000221843	C2orf16
chr2	27580041	G	T	ENST00000447166	ENSG00000221843	C2orf16
chr2	27580053	G	T	ENST00000447166	ENSG00000221843	C2orf16
chr2	27580063	T	A	ENST00000447166	ENSG00000221843	C2orf16
chr2	27580083	A	T	ENST00000447166	ENSG00000221843	C2orf16
chr2	27580092	A	T	ENST00000447166	ENSG00000221843	C2orf16
chr2	27580095	A	T	ENST00000447166	ENSG00000221843	C2orf16
chr2	27580101	C	T	ENST00000447166	ENSG00000221843	C2orf16
chr2	27580108	C	A	ENST00000447166	ENSG00000221843	C2orf16
chr2	27580108	C	G	ENST00000447166	ENSG00000221843	C2orf16
chr2	27580110	A	T	ENST00000447166	ENSG00000221843	C2orf16
chr2	27580115	T	A	ENST00000447166	ENSG00000221843	C2orf16
chr2	27580115	T	G	ENST00000447166	ENSG00000221843	C2orf16
chr2	27580119	G	T	ENST00000447166	ENSG00000221843	C2orf16
chr2	27580122	A	T	ENST00000447166	ENSG00000221843	C2orf16
chr2	27580128	A	T	ENST00000447166	ENSG00000221843	C2orf16
chr2	27580143	A	T	ENST00000447166	ENSG00000221843	C2orf16
chr2	27580156	C	A	ENST00000447166	ENSG00000221843	C2orf16
chr2	27580156	C	G	ENST00000447166	ENSG00000221843	C2orf16
chr2	27580162	C	A	ENST00000447166	ENSG00000221843	C2orf16
chr2	27580162	C	G	ENST00000447166	ENSG00000221843	C2orf16
chr2	27580164	C	T	ENST00000447166	ENSG00000221843	C2orf16
chr2	27580170	A	T	ENST00000447166	ENSG00000221843	C2orf16
chr2	27580176	A	T	ENST00000447166	ENSG00000221843	C2orf16
chr2	27580184	T	A	ENST00000447166	ENSG00000221843	C2orf16
chr2	27580184	T	G	ENST00000447166	ENSG00000221843	C2orf16
chr2	27580188	C	T	ENST00000447166	ENSG00000221843	C2orf16
chr2	27580197	A	T	ENST00000447166	ENSG00000221843	C2orf16
chr2	27580222	T	A	ENST00000447166	ENSG00000221843	C2orf16
chr2	27580224	C	T	ENST00000447166	ENSG00000221843	C2orf16
chr2	27580239	C	T	ENST00000447166	ENSG00000221843	C2orf16
chr2	27580257	C	T	ENST00000447166	ENSG00000221843	C2orf16
chr2	27580265	C	A	ENST00000447166	ENSG00000221843	C2orf16
chr2	27580265	C	G	ENST00000447166	ENSG00000221843	C2orf16
chr2	27580272	C	T	ENST00000447166	ENSG00000221843	C2orf16
chr2	27580275	G	T	ENST00000447166	ENSG00000221843	C2orf16
chr2	27580278	C	T	ENST00000447166	ENSG00000221843	C2orf16
chr2	27580297	T	A	ENST00000447166	ENSG00000221843	C2orf16
chr2	27580297	T	G	ENST00000447166	ENSG00000221843	C2orf16
chr2	27580302	G	T	ENST00000447166	ENSG00000221843	C2orf16
chr2	27580305	A	T	ENST00000447166	ENSG00000221843	C2orf16
chr2	27580311	A	T	ENST00000447166	ENSG00000221843	C2orf16
chr2	27580317	A	T	ENST00000447166	ENSG00000221843	C2orf16
chr2	27580334	T	A	ENST00000447166	ENSG00000221843	C2orf16
chr2	27580334	T	G	ENST00000447166	ENSG00000221843	C2orf16
chr2	27580335	G	T	ENST00000447166	ENSG00000221843	C2orf16
chr2	27580344	C	T	ENST00000447166	ENSG00000221843	C2orf16
chr2	27580362	G	T	ENST00000447166	ENSG00000221843	C2orf16
chr2	27580374	G	T	ENST00000447166	ENSG00000221843	C2orf16
chr2	27580383	C	T	ENST00000447166	ENSG00000221843	C2orf16
chr2	27580389	G	T	ENST00000447166	ENSG00000221843	C2orf16
chr2	27580392	A	T	ENST00000447166	ENSG00000221843	C2orf16
chr2	27580401	A	T	ENST00000447166	ENSG00000221843	C2orf16
chr2	27580407	A	T	ENST00000447166	ENSG00000221843	C2orf16
chr2	27580413	A	T	ENST00000447166	ENSG00000221843	C2orf16
chr2	27580416	A	T	ENST00000447166	ENSG00000221843	C2orf16
chr2	27580429	C	A	ENST00000447166	ENSG00000221843	C2orf16
chr2	27580429	C	G	ENST00000447166	ENSG00000221843	C2orf16
chr2	27580431	A	T	ENST00000447166	ENSG00000221843	C2orf16
chr2	27580436	T	A	ENST00000447166	ENSG00000221843	C2orf16
chr2	27580436	T	G	ENST00000447166	ENSG00000221843	C2orf16
chr2	27580443	A	T	ENST00000447166	ENSG00000221843	C2orf16
chr2	27580446	A	T	ENST00000447166	ENSG00000221843	C2orf16
chr2	27580455	A	T	ENST00000447166	ENSG00000221843	C2orf16
chr2	27580458	C	T	ENST00000447166	ENSG00000221843	C2orf16
chr2	27580464	A	T	ENST00000447166	ENSG00000221843	C2orf16
chr2	27580467	A	T	ENST00000447166	ENSG00000221843	C2orf16
chr2	27580473	A	T	ENST00000447166	ENSG00000221843	C2orf16
chr2	27580476	A	T	ENST00000447166	ENSG00000221843	C2orf16
chr2	27580484	C	A	ENST00000447166	ENSG00000221843	C2orf16
chr2	27580484	C	G	ENST00000447166	ENSG00000221843	C2orf16
chr2	27580494	A	T	ENST00000447166	ENSG00000221843	C2orf16
chr2	27580506	G	T	ENST00000447166	ENSG00000221843	C2orf16
chr2	27580521	G	T	ENST00000447166	ENSG00000221843	C2orf16
chr2	27580525	T	A	ENST00000447166	ENSG00000221843	C2orf16
chr2	27580525	T	G	ENST00000447166	ENSG00000221843	C2orf16
chr2	27580537	T	A	ENST00000447166	ENSG00000221843	C2orf16
chr2	27580537	T	G	ENST00000447166	ENSG00000221843	C2orf16
chr2	27580539	A	T	ENST00000447166	ENSG00000221843	C2orf16
chr2	27580545	A	T	ENST00000447166	ENSG00000221843	C2orf16
chr2	27580554	G	T	ENST00000447166	ENSG00000221843	C2orf16
chr2	27580563	C	T	ENST00000447166	ENSG00000221843	C2orf16
chr2	27580582	T	A	ENST00000447166	ENSG00000221843	C2orf16
chr2	27580582	T	G	ENST00000447166	ENSG00000221843	C2orf16
chr2	27580584	A	T	ENST00000447166	ENSG00000221843	C2orf16
chr2	27580587	A	T	ENST00000447166	ENSG00000221843	C2orf16
chr2	27580590	C	T	ENST00000447166	ENSG00000221843	C2orf16
chr2	27580596	A	T	ENST00000447166	ENSG00000221843	C2orf16
chr2	27580599	A	T	ENST00000447166	ENSG00000221843	C2orf16
chr2	27580608	C	T	ENST00000447166	ENSG00000221843	C2orf16
chr2	27580614	A	T	ENST00000447166	ENSG00000221843	C2orf16
chr2	27580623	C	T	ENST00000447166	ENSG00000221843	C2orf16
chr2	27580635	C	T	ENST00000447166	ENSG00000221843	C2orf16
chr2	27580644	A	T	ENST00000447166	ENSG00000221843	C2orf16
chr2	27580656	C	T	ENST00000447166	ENSG00000221843	C2orf16
chr2	27580668	A	T	ENST00000447166	ENSG00000221843	C2orf16
chr2	27580692	A	T	ENST00000447166	ENSG00000221843	C2orf16
chr2	27580723	T	A	ENST00000447166	ENSG00000221843	C2orf16
chr2	27580726	G	A	ENST00000447166	ENSG00000221843	C2orf16
chr2	27580727	G	A	ENST00000447166	ENSG00000221843	C2orf16
chr2	27580734	A	T	ENST00000447166	ENSG00000221843	C2orf16
chr2	27580742	T	A	ENST00000447166	ENSG00000221843	C2orf16
chr2	27580742	T	G	ENST00000447166	ENSG00000221843	C2orf16
chr2	27580745	T	A	ENST00000447166	ENSG00000221843	C2orf16
chr2	27580745	T	G	ENST00000447166	ENSG00000221843	C2orf16
chr2	27580749	A	T	ENST00000447166	ENSG00000221843	C2orf16
chr2	27580752	C	T	ENST00000447166	ENSG00000221843	C2orf16
chr2	27580769	T	A	ENST00000447166	ENSG00000221843	C2orf16
chr2	27580769	T	G	ENST00000447166	ENSG00000221843	C2orf16
chr2	27580772	C	A	ENST00000447166	ENSG00000221843	C2orf16
chr2	27580774	T	A	ENST00000447166	ENSG00000221843	C2orf16
chr2	27580774	T	G	ENST00000447166	ENSG00000221843	C2orf16
chr2	27580788	A	T	ENST00000447166	ENSG00000221843	C2orf16
chr2	27580791	A	T	ENST00000447166	ENSG00000221843	C2orf16
chr2	27580797	A	T	ENST00000447166	ENSG00000221843	C2orf16
chr2	27580804	C	A	ENST00000447166	ENSG00000221843	C2orf16
chr2	27580804	C	G	ENST00000447166	ENSG00000221843	C2orf16
chr2	27580812	A	T	ENST00000447166	ENSG00000221843	C2orf16
chr2	27580831	C	A	ENST00000447166	ENSG00000221843	C2orf16
chr2	27580831	C	G	ENST00000447166	ENSG00000221843	C2orf16
chr2	27580839	A	T	ENST00000447166	ENSG00000221843	C2orf16
chr2	27580842	C	T	ENST00000447166	ENSG00000221843	C2orf16
chr2	27580845	G	T	ENST00000447166	ENSG00000221843	C2orf16
chr2	27580855	T	A	ENST00000447166	ENSG00000221843	C2orf16
chr2	27580858	G	A	ENST00000447166	ENSG00000221843	C2orf16
chr2	27580859	G	A	ENST00000447166	ENSG00000221843	C2orf16
chr2	27580860	G	T	ENST00000447166	ENSG00000221843	C2orf16
chr2	27580863	G	T	ENST00000447166	ENSG00000221843	C2orf16
chr2	27580872	C	T	ENST00000447166	ENSG00000221843	C2orf16
chr2	27580877	C	A	ENST00000447166	ENSG00000221843	C2orf16
chr2	27580878	A	T	ENST00000447166	ENSG00000221843	C2orf16
chr2	27580882	C	A	ENST00000447166	ENSG00000221843	C2orf16
chr2	27580882	C	G	ENST00000447166	ENSG00000221843	C2orf16
chr2	27580887	C	T	ENST00000447166	ENSG00000221843	C2orf16
chr2	27580890	C	T	ENST00000447166	ENSG00000221843	C2orf16
chr2	27580896	A	T	ENST00000447166	ENSG00000221843	C2orf16
chr2	27580899	A	T	ENST00000447166	ENSG00000221843	C2orf16
chr2	27580907	C	A	ENST00000447166	ENSG00000221843	C2orf16
chr2	27580907	C	G	ENST00000447166	ENSG00000221843	C2orf16
chr2	27580914	C	T	ENST00000447166	ENSG00000221843	C2orf16
chr2	27580920	A	T	ENST00000447166	ENSG00000221843	C2orf16
chr2	27580929	C	T	ENST00000447166	ENSG00000221843	C2orf16
chr2	27580938	A	T	ENST00000447166	ENSG00000221843	C2orf16
chr2	27580953	C	T	ENST00000447166	ENSG00000221843	C2orf16
chr2	27580971	C	T	ENST00000447166	ENSG00000221843	C2orf16
chr2	27580981	C	A	ENST00000447166	ENSG00000221843	C2orf16
chr2	27580981	C	G	ENST00000447166	ENSG00000221843	C2orf16
chr2	27580989	C	T	ENST00000447166	ENSG00000221843	C2orf16
chr2	27580998	A	T	ENST00000447166	ENSG00000221843	C2orf16
chr2	27581007	C	T	ENST00000447166	ENSG00000221843	C2orf16
chr2	27581010	A	T	ENST00000447166	ENSG00000221843	C2orf16
chr2	27581025	A	T	ENST00000447166	ENSG00000221843	C2orf16
chr2	27581029	C	A	ENST00000447166	ENSG00000221843	C2orf16
chr2	27581029	C	G	ENST00000447166	ENSG00000221843	C2orf16
chr2	27581031	A	T	ENST00000447166	ENSG00000221843	C2orf16
chr2	27581034	A	T	ENST00000447166	ENSG00000221843	C2orf16
chr2	27581045	T	A	ENST00000447166	ENSG00000221843	C2orf16
chr2	27581045	T	G	ENST00000447166	ENSG00000221843	C2orf16
chr2	27581046	A	T	ENST00000447166	ENSG00000221843	C2orf16
chr2	27581052	G	T	ENST00000447166	ENSG00000221843	C2orf16
chr2	27581064	C	T	ENST00000447166	ENSG00000221843	C2orf16
chr2	27581067	G	T	ENST00000447166	ENSG00000221843	C2orf16
chr2	27581073	A	T	ENST00000447166	ENSG00000221843	C2orf16
chr2	27581080	T	A	ENST00000447166	ENSG00000221843	C2orf16
chr2	27581091	G	T	ENST00000447166	ENSG00000221843	C2orf16
chr2	27581097	A	T	ENST00000447166	ENSG00000221843	C2orf16
chr2	27581103	C	T	ENST00000447166	ENSG00000221843	C2orf16
chr2	27581109	C	T	ENST00000447166	ENSG00000221843	C2orf16
chr2	27581112	G	T	ENST00000447166	ENSG00000221843	C2orf16
chr2	27581115	A	T	ENST00000447166	ENSG00000221843	C2orf16
chr2	27581139	A	T	ENST00000447166	ENSG00000221843	C2orf16
chr2	27581142	A	T	ENST00000447166	ENSG00000221843	C2orf16
chr2	27581149	G	A	ENST00000447166	ENSG00000221843	C2orf16
chr2	27581150	G	A	ENST00000447166	ENSG00000221843	C2orf16
chr2	27581154	C	T	ENST00000447166	ENSG00000221843	C2orf16
chr2	27581163	A	T	ENST00000447166	ENSG00000221843	C2orf16
chr2	27581169	A	T	ENST00000447166	ENSG00000221843	C2orf16
chr2	27581181	A	T	ENST00000447166	ENSG00000221843	C2orf16
chr2	27581184	G	T	ENST00000447166	ENSG00000221843	C2orf16
chr2	27581207	T	A	ENST00000447166	ENSG00000221843	C2orf16
chr2	27581207	T	G	ENST00000447166	ENSG00000221843	C2orf16
chr2	27581211	G	T	ENST00000447166	ENSG00000221843	C2orf16
chr2	27581214	A	T	ENST00000447166	ENSG00000221843	C2orf16
chr2	27581235	G	T	ENST00000447166	ENSG00000221843	C2orf16
chr2	27581238	A	T	ENST00000447166	ENSG00000221843	C2orf16
chr2	27581260	G	A	ENST00000447166	ENSG00000221843	C2orf16
chr2	27581261	G	A	ENST00000447166	ENSG00000221843	C2orf16
chr2	27581262	A	T	ENST00000447166	ENSG00000221843	C2orf16
chr2	27581283	G	T	ENST00000447166	ENSG00000221843	C2orf16
chr2	27581286	A	T	ENST00000447166	ENSG00000221843	C2orf16
chr2	27581292	C	T	ENST00000447166	ENSG00000221843	C2orf16
chr2	27581305	T	A	ENST00000447166	ENSG00000221843	C2orf16
chr2	27581307	G	T	ENST00000447166	ENSG00000221843	C2orf16
chr2	27581310	A	T	ENST00000447166	ENSG00000221843	C2orf16
chr2	27581313	A	T	ENST00000447166	ENSG00000221843	C2orf16
chr2	27581331	C	T	ENST00000447166	ENSG00000221843	C2orf16
chr2	27581345	C	A	ENST00000447166	ENSG00000221843	C2orf16
chr2	27581358	A	T	ENST00000447166	ENSG00000221843	C2orf16
chr2	27581379	G	T	ENST00000447166	ENSG00000221843	C2orf16
chr2	27581382	A	T	ENST00000447166	ENSG00000221843	C2orf16
chr2	27581389	G	A	ENST00000447166	ENSG00000221843	C2orf16
chr2	27581390	G	A	ENST00000447166	ENSG00000221843	C2orf16
chr2	27581403	C	T	ENST00000447166	ENSG00000221843	C2orf16
chr2	27581406	A	T	ENST00000447166	ENSG00000221843	C2orf16
chr2	27581417	C	A	ENST00000447166	ENSG00000221843	C2orf16
chr2	27581427	G	T	ENST00000447166	ENSG00000221843	C2orf16
chr2	27581438	T	A	ENST00000447166	ENSG00000221843	C2orf16
chr2	27581451	G	T	ENST00000447166	ENSG00000221843	C2orf16
chr2	27581475	C	T	ENST00000447166	ENSG00000221843	C2orf16
chr2	27581499	C	T	ENST00000447166	ENSG00000221843	C2orf16
chr2	27581502	A	T	ENST00000447166	ENSG00000221843	C2orf16
chr2	27581505	A	T	ENST00000447166	ENSG00000221843	C2orf16
chr2	27581521	C	A	ENST00000447166	ENSG00000221843	C2orf16
chr2	27581521	C	G	ENST00000447166	ENSG00000221843	C2orf16
chr2	27581523	G	T	ENST00000447166	ENSG00000221843	C2orf16
chr2	27581526	A	T	ENST00000447166	ENSG00000221843	C2orf16
chr2	27581545	C	A	ENST00000447166	ENSG00000221843	C2orf16
chr2	27581545	C	G	ENST00000447166	ENSG00000221843	C2orf16
chr2	27581547	G	T	ENST00000447166	ENSG00000221843	C2orf16
chr2	27581550	A	T	ENST00000447166	ENSG00000221843	C2orf16
chr2	27581571	G	T	ENST00000447166	ENSG00000221843	C2orf16
chr2	27581574	A	T	ENST00000447166	ENSG00000221843	C2orf16
chr2	27581577	A	T	ENST00000447166	ENSG00000221843	C2orf16
chr2	27581595	C	T	ENST00000447166	ENSG00000221843	C2orf16
chr2	27581617	C	A	ENST00000447166	ENSG00000221843	C2orf16
chr2	27581617	C	G	ENST00000447166	ENSG00000221843	C2orf16
chr2	27581619	G	T	ENST00000447166	ENSG00000221843	C2orf16
chr2	27581622	A	T	ENST00000447166	ENSG00000221843	C2orf16
chr2	27581633	C	A	ENST00000447166	ENSG00000221843	C2orf16
chr2	27581643	G	T	ENST00000447166	ENSG00000221843	C2orf16
chr2	27581646	A	T	ENST00000447166	ENSG00000221843	C2orf16
chr2	27581649	A	T	ENST00000447166	ENSG00000221843	C2orf16
chr2	27581667	C	T	ENST00000447166	ENSG00000221843	C2orf16
chr2	27581691	G	T	ENST00000447166	ENSG00000221843	C2orf16
chr2	27581694	A	T	ENST00000447166	ENSG00000221843	C2orf16
chr2	27581697	A	T	ENST00000447166	ENSG00000221843	C2orf16
chr2	27581715	A	T	ENST00000447166	ENSG00000221843	C2orf16
chr2	27581718	A	T	ENST00000447166	ENSG00000221843	C2orf16
chr2	27581761	C	A	ENST00000447166	ENSG00000221843	C2orf16
chr2	27581761	C	G	ENST00000447166	ENSG00000221843	C2orf16
chr2	27581763	G	T	ENST00000447166	ENSG00000221843	C2orf16
chr2	27581766	A	T	ENST00000447166	ENSG00000221843	C2orf16
chr2	27581787	G	T	ENST00000447166	ENSG00000221843	C2orf16
chr2	27581790	A	T	ENST00000447166	ENSG00000221843	C2orf16
chr2	27581811	G	T	ENST00000447166	ENSG00000221843	C2orf16
chr2	27581814	A	T	ENST00000447166	ENSG00000221843	C2orf16
chr2	27581817	A	T	ENST00000447166	ENSG00000221843	C2orf16
chr2	27581835	G	T	ENST00000447166	ENSG00000221843	C2orf16
chr2	27581838	A	T	ENST00000447166	ENSG00000221843	C2orf16
chr2	27581849	C	A	ENST00000447166	ENSG00000221843	C2orf16
chr2	27581859	G	T	ENST00000447166	ENSG00000221843	C2orf16
chr2	27581862	A	T	ENST00000447166	ENSG00000221843	C2orf16
chr2	27581873	C	A	ENST00000447166	ENSG00000221843	C2orf16
chr2	27581883	G	T	ENST00000447166	ENSG00000221843	C2orf16
chr2	27581886	A	T	ENST00000447166	ENSG00000221843	C2orf16
chr2	27581889	A	T	ENST00000447166	ENSG00000221843	C2orf16
chr2	27581907	G	T	ENST00000447166	ENSG00000221843	C2orf16
chr2	27581910	A	T	ENST00000447166	ENSG00000221843	C2orf16
chr2	27581913	A	T	ENST00000447166	ENSG00000221843	C2orf16
chr2	27581929	C	A	ENST00000447166	ENSG00000221843	C2orf16
chr2	27581929	C	G	ENST00000447166	ENSG00000221843	C2orf16
chr2	27581931	G	T	ENST00000447166	ENSG00000221843	C2orf16
chr2	27581934	A	T	ENST00000447166	ENSG00000221843	C2orf16
chr2	27581955	G	T	ENST00000447166	ENSG00000221843	C2orf16
chr2	27581958	A	T	ENST00000447166	ENSG00000221843	C2orf16
chr2	27581979	G	T	ENST00000447166	ENSG00000221843	C2orf16
chr2	27581982	A	T	ENST00000447166	ENSG00000221843	C2orf16
chr2	27581985	A	T	ENST00000447166	ENSG00000221843	C2orf16
chr2	27582001	T	A	ENST00000447166	ENSG00000221843	C2orf16
chr2	27582003	G	T	ENST00000447166	ENSG00000221843	C2orf16
chr2	27582025	T	A	ENST00000447166	ENSG00000221843	C2orf16
chr2	27582027	G	T	ENST00000447166	ENSG00000221843	C2orf16
chr2	27582051	G	T	ENST00000447166	ENSG00000221843	C2orf16
chr2	27582057	A	T	ENST00000447166	ENSG00000221843	C2orf16
chr2	27582075	G	T	ENST00000447166	ENSG00000221843	C2orf16
chr2	27582099	G	T	ENST00000447166	ENSG00000221843	C2orf16
chr2	27582102	A	T	ENST00000447166	ENSG00000221843	C2orf16
chr2	27582118	C	A	ENST00000447166	ENSG00000221843	C2orf16
chr2	27582118	C	G	ENST00000447166	ENSG00000221843	C2orf16
chr2	27582120	G	T	ENST00000447166	ENSG00000221843	C2orf16
chr2	27582123	A	T	ENST00000447166	ENSG00000221843	C2orf16
chr2	27582142	T	A	ENST00000447166	ENSG00000221843	C2orf16
chr2	27582144	G	T	ENST00000447166	ENSG00000221843	C2orf16
chr2	27582147	A	T	ENST00000447166	ENSG00000221843	C2orf16
chr2	27582158	C	A	ENST00000447166	ENSG00000221843	C2orf16
chr2	27582168	G	T	ENST00000447166	ENSG00000221843	C2orf16
chr2	27582174	A	T	ENST00000447166	ENSG00000221843	C2orf16
chr2	27582177	G	T	ENST00000447166	ENSG00000221843	C2orf16
chr2	27582195	A	T	ENST00000447166	ENSG00000221843	C2orf16
chr2	27582203	T	A	ENST00000447166	ENSG00000221843	C2orf16
chr2	27582216	G	T	ENST00000447166	ENSG00000221843	C2orf16
chr2	27582219	A	T	ENST00000447166	ENSG00000221843	C2orf16
chr2	27582249	C	T	ENST00000447166	ENSG00000221843	C2orf16
chr2	27582264	G	T	ENST00000447166	ENSG00000221843	C2orf16
chr2	27582287	T	A	ENST00000447166	ENSG00000221843	C2orf16
chr2	27582288	G	T	ENST00000447166	ENSG00000221843	C2orf16
chr2	27582291	A	T	ENST00000447166	ENSG00000221843	C2orf16
chr2	27582312	G	T	ENST00000447166	ENSG00000221843	C2orf16
chr2	27582350	C	A	ENST00000447166	ENSG00000221843	C2orf16
chr2	27582360	G	T	ENST00000447166	ENSG00000221843	C2orf16
chr2	27582369	C	T	ENST00000447166	ENSG00000221843	C2orf16
chr2	27582384	A	T	ENST00000447166	ENSG00000221843	C2orf16
chr2	27582387	G	T	ENST00000447166	ENSG00000221843	C2orf16
chr2	27582390	G	T	ENST00000447166	ENSG00000221843	C2orf16
chr2	27582396	A	T	ENST00000447166	ENSG00000221843	C2orf16
chr2	27582401	C	A	ENST00000447166	ENSG00000221843	C2orf16
chr2	27582401	C	G	ENST00000447166	ENSG00000221843	C2orf16
chr2	27582411	G	T	ENST00000447166	ENSG00000221843	C2orf16
chr2	27582414	G	T	ENST00000447166	ENSG00000221843	C2orf16
chr2	27582433	T	A	ENST00000447166	ENSG00000221843	C2orf16
chr2	27582438	A	T	ENST00000447166	ENSG00000221843	C2orf16
chr2	27582447	A	T	ENST00000447166	ENSG00000221843	C2orf16
chr2	27582453	C	T	ENST00000447166	ENSG00000221843	C2orf16
chr2	27582480	A	T	ENST00000447166	ENSG00000221843	C2orf16
chr2	27582489	A	T	ENST00000447166	ENSG00000221843	C2orf16
chr2	27582498	C	T	ENST00000447166	ENSG00000221843	C2orf16
chr2	27582505	G	A	ENST00000447166	ENSG00000221843	C2orf16
chr2	27582506	G	A	ENST00000447166	ENSG00000221843	C2orf16
chr2	27582513	G	T	ENST00000447166	ENSG00000221843	C2orf16
chr2	27582522	C	T	ENST00000447166	ENSG00000221843	C2orf16	FALSE	FALSE
chr2	27583122	A	T	ENST00000355467	ENSG00000243943	ZNF512	FALSE	FALSE
chr2	27583143	G	A	ENST00000355467	ENSG00000243943	ZNF512	TRUE	FALSE
chr2	27583143	G	C	ENST00000355467	ENSG00000243943	ZNF512	TRUE	FALSE
chr2	27583143	G	T	ENST00000355467	ENSG00000243943	ZNF512	TRUE	FALSE
chr2	27583144	T	A	ENST00000355467	ENSG00000243943	ZNF512	TRUE	FALSE
chr2	27583144	T	C	ENST00000355467	ENSG00000243943	ZNF512	TRUE	FALSE
chr2	27583144	T	G	ENST00000355467	ENSG00000243943	ZNF512	TRUE	FALSE
chr2	27583656	A	C	ENST00000355467	ENSG00000243943	ZNF512	TRUE	FALSE
chr2	27583656	A	G	ENST00000355467	ENSG00000243943	ZNF512	TRUE	FALSE
chr2	27583656	A	T	ENST00000355467	ENSG00000243943	ZNF512	TRUE	FALSE
chr2	27583657	G	A	ENST00000355467	ENSG00000243943	ZNF512	TRUE	FALSE
chr2	27583657	G	C	ENST00000355467	ENSG00000243943	ZNF512	TRUE	FALSE
chr2	27583657	G	T	ENST00000355467	ENSG00000243943	ZNF512	TRUE	FALSE
chr2	27583662	C	A	ENST00000355467	ENSG00000243943	ZNF512	FALSE	FALSE
chr2	27583664	G	T	ENST00000355467	ENSG00000243943	ZNF512	FALSE	FALSE
chr2	27583679	A	T	ENST00000355467	ENSG00000243943	ZNF512	FALSE	FALSE
chr2	27583682	C	T	ENST00000355467	ENSG00000243943	ZNF512	TRUE	FALSE
chr2	27583685	C	T	ENST00000355467	ENSG00000243943	ZNF512	TRUE	FALSE
chr2	27583706	G	T	ENST00000355467	ENSG00000243943	ZNF512
chr2	27583712	A	T	ENST00000355467	ENSG00000243943	ZNF512
chr2	27583717	G	A	ENST00000355467	ENSG00000243943	ZNF512	TRUE	FALSE
chr2	27583717	G	C	ENST00000355467	ENSG00000243943	ZNF512	TRUE	FALSE
chr2	27583717	G	T	ENST00000355467	ENSG00000243943	ZNF512	TRUE	FALSE
chr2	27583718	T	A	ENST00000355467	ENSG00000243943	ZNF512	TRUE	FALSE
chr2	27583718	T	C	ENST00000355467	ENSG00000243943	ZNF512	TRUE	FALSE
chr2	27583718	T	G	ENST00000355467	ENSG00000243943	ZNF512	TRUE	FALSE
chr2	27598065	A	C	ENST00000355467	ENSG00000243943	ZNF512	TRUE	FALSE
chr2	27598065	A	G	ENST00000355467	ENSG00000243943	ZNF512	TRUE	FALSE
chr2	27598065	A	T	ENST00000355467	ENSG00000243943	ZNF512	TRUE	FALSE
chr2	27598066	G	A	ENST00000355467	ENSG00000243943	ZNF512	TRUE	FALSE
chr2	27598066	G	C	ENST00000355467	ENSG00000243943	ZNF512	TRUE	FALSE
chr2	27598066	G	T	ENST00000355467	ENSG00000243943	ZNF512	TRUE	FALSE
chr2	27598077	C	T	ENST00000355467	ENSG00000243943	ZNF512	TRUE	TRUE
chr2	27598082	C	A	ENST00000355467	ENSG00000243943	ZNF512	TRUE	TRUE
chr2	27598089	A	T	ENST00000355467	ENSG00000243943	ZNF512	TRUE	TRUE
chr2	27598104	C	T	ENST00000355467	ENSG00000243943	ZNF512	TRUE	TRUE
chr2	27598109	C	A	ENST00000355467	ENSG00000243943	ZNF512	TRUE	TRUE
chr2	27598109	C	G	ENST00000355467	ENSG00000243943	ZNF512	TRUE	TRUE
chr2	27598132	T	A	ENST00000355467	ENSG00000243943	ZNF512	TRUE	TRUE
chr2	27598132	T	G	ENST00000355467	ENSG00000243943	ZNF512	TRUE	TRUE
chr2	27598141	C	A	ENST00000355467	ENSG00000243943	ZNF512	TRUE	TRUE
chr2	27598141	C	G	ENST00000355467	ENSG00000243943	ZNF512	TRUE	TRUE
chr2	27598144	C	A	ENST00000355467	ENSG00000243943	ZNF512	TRUE	TRUE
chr2	27598156	C	A	ENST00000355467	ENSG00000243943	ZNF512	TRUE	TRUE
chr2	27598160	T	A	ENST00000355467	ENSG00000243943	ZNF512	TRUE	TRUE
chr2	27598161	G	T	ENST00000355467	ENSG00000243943	ZNF512	TRUE	TRUE
chr2	27598191	C	T	ENST00000355467	ENSG00000243943	ZNF512	TRUE	TRUE
chr2	27598194	A	T	ENST00000355467	ENSG00000243943	ZNF512	TRUE	TRUE
chr2	27598205	C	A	ENST00000355467	ENSG00000243943	ZNF512	TRUE	TRUE
chr2	27598205	C	G	ENST00000355467	ENSG00000243943	ZNF512	TRUE	TRUE
chr2	27598207	G	A	ENST00000355467	ENSG00000243943	ZNF512	TRUE	TRUE
chr2	27598208	G	A	ENST00000355467	ENSG00000243943	ZNF512	TRUE	TRUE
chr2	27598212	A	T	ENST00000355467	ENSG00000243943	ZNF512	TRUE	TRUE
chr2	27598218	A	T	ENST00000355467	ENSG00000243943	ZNF512	TRUE	TRUE
chr2	27598221	A	T	ENST00000355467	ENSG00000243943	ZNF512	TRUE	TRUE
chr2	27598227	A	T	ENST00000355467	ENSG00000243943	ZNF512	TRUE	TRUE
chr2	27598251	G	T	ENST00000355467	ENSG00000243943	ZNF512	TRUE	TRUE
chr2	27598255	G	A	ENST00000355467	ENSG00000243943	ZNF512	TRUE	FALSE
chr2	27598255	G	C	ENST00000355467	ENSG00000243943	ZNF512	TRUE	FALSE
chr2	27598255	G	T	ENST00000355467	ENSG00000243943	ZNF512	TRUE	FALSE
chr2	27598256	T	A	ENST00000355467	ENSG00000243943	ZNF512	TRUE	FALSE
chr2	27598256	T	C	ENST00000355467	ENSG00000243943	ZNF512	TRUE	FALSE
chr2	27598256	T	G	ENST00000355467	ENSG00000243943	ZNF512	TRUE	FALSE
chr2	27599581	A	C	ENST00000355467	ENSG00000243943	ZNF512	TRUE	FALSE
chr2	27599581	A	G	ENST00000355467	ENSG00000243943	ZNF512	TRUE	FALSE
chr2	27599581	A	T	ENST00000355467	ENSG00000243943	ZNF512	TRUE	FALSE
chr2	27599582	G	A	ENST00000355467	ENSG00000243943	ZNF512	TRUE	FALSE
chr2	27599582	G	C	ENST00000355467	ENSG00000243943	ZNF512	TRUE	FALSE
chr2	27599582	G	T	ENST00000355467	ENSG00000243943	ZNF512	TRUE	FALSE
chr2	27599586	C	A	ENST00000355467	ENSG00000243943	ZNF512	TRUE	TRUE
chr2	27599586	C	G	ENST00000355467	ENSG00000243943	ZNF512	TRUE	TRUE
chr2	27599591	G	T	ENST00000355467	ENSG00000243943	ZNF512	TRUE	TRUE
chr2	27599598	C	A	ENST00000355467	ENSG00000243943	ZNF512	TRUE	TRUE
chr2	27599598	C	G	ENST00000355467	ENSG00000243943	ZNF512	TRUE	TRUE
chr2	27599603	A	T	ENST00000355467	ENSG00000243943	ZNF512	TRUE	TRUE
chr2	27599609	A	T	ENST00000355467	ENSG00000243943	ZNF512	TRUE	TRUE
chr2	27599615	A	T	ENST00000355467	ENSG00000243943	ZNF512	TRUE	TRUE
chr2	27599624	C	T	ENST00000355467	ENSG00000243943	ZNF512	TRUE	TRUE
chr2	27599627	G	T	ENST00000355467	ENSG00000243943	ZNF512	TRUE	TRUE
chr2	27599630	G	T	ENST00000355467	ENSG00000243943	ZNF512	TRUE	TRUE
chr2	27599636	G	T	ENST00000355467	ENSG00000243943	ZNF512	TRUE	TRUE
chr2	27599644	T	A	ENST00000355467	ENSG00000243943	ZNF512	TRUE	TRUE
chr2	27599644	T	G	ENST00000355467	ENSG00000243943	ZNF512	TRUE	TRUE
chr2	27599645	C	T	ENST00000355467	ENSG00000243943	ZNF512	TRUE	TRUE
chr2	27599648	G	T	ENST00000355467	ENSG00000243943	ZNF512	TRUE	TRUE
chr2	27599657	C	T	ENST00000355467	ENSG00000243943	ZNF512	TRUE	TRUE
chr2	27599660	A	T	ENST00000355467	ENSG00000243943	ZNF512	TRUE	TRUE
chr2	27599663	A	T	ENST00000355467	ENSG00000243943	ZNF512	TRUE	TRUE
chr2	27599669	A	T	ENST00000355467	ENSG00000243943	ZNF512	TRUE	TRUE
chr2	27599677	T	A	ENST00000355467	ENSG00000243943	ZNF512	TRUE	TRUE
chr2	27599677	T	G	ENST00000355467	ENSG00000243943	ZNF512	TRUE	TRUE
chr2	27599679	G	A	ENST00000355467	ENSG00000243943	ZNF512	TRUE	FALSE
chr2	27599679	G	C	ENST00000355467	ENSG00000243943	ZNF512	TRUE	FALSE
chr2	27599679	G	T	ENST00000355467	ENSG00000243943	ZNF512	TRUE	FALSE
chr2	27599680	T	A	ENST00000355467	ENSG00000243943	ZNF512	TRUE	FALSE
chr2	27599680	T	C	ENST00000355467	ENSG00000243943	ZNF512	TRUE	FALSE
chr2	27599680	T	G	ENST00000355467	ENSG00000243943	ZNF512	TRUE	FALSE
chr2	27599968	A	C	ENST00000355467	ENSG00000243943	ZNF512	TRUE	FALSE
chr2	27599968	A	G	ENST00000355467	ENSG00000243943	ZNF512	TRUE	FALSE
chr2	27599968	A	T	ENST00000355467	ENSG00000243943	ZNF512	TRUE	FALSE
chr2	27599969	G	A	ENST00000355467	ENSG00000243943	ZNF512	TRUE	FALSE
chr2	27599969	G	C	ENST00000355467	ENSG00000243943	ZNF512	TRUE	FALSE
chr2	27599969	G	T	ENST00000355467	ENSG00000243943	ZNF512	TRUE	FALSE
chr2	27599975	A	T	ENST00000355467	ENSG00000243943	ZNF512	TRUE	TRUE
chr2	27599978	C	T	ENST00000355467	ENSG00000243943	ZNF512	TRUE	TRUE
chr2	27599987	A	T	ENST00000355467	ENSG00000243943	ZNF512	TRUE	TRUE
chr2	27599993	C	T	ENST00000355467	ENSG00000243943	ZNF512	TRUE	TRUE
chr2	27600005	A	T	ENST00000355467	ENSG00000243943	ZNF512	TRUE	TRUE
chr2	27600011	C	T	ENST00000355467	ENSG00000243943	ZNF512	TRUE	TRUE
chr2	27600029	A	T	ENST00000355467	ENSG00000243943	ZNF512	TRUE	TRUE
chr2	27600032	G	T	ENST00000355467	ENSG00000243943	ZNF512	TRUE	TRUE
chr2	27600046	T	A	ENST00000355467	ENSG00000243943	ZNF512	TRUE	TRUE
chr2	27600046	T	G	ENST00000355467	ENSG00000243943	ZNF512	TRUE	TRUE
chr2	27600054	G	A	ENST00000355467	ENSG00000243943	ZNF512	TRUE	FALSE
chr2	27600054	G	C	ENST00000355467	ENSG00000243943	ZNF512	TRUE	FALSE
chr2	27600054	G	T	ENST00000355467	ENSG00000243943	ZNF512	TRUE	FALSE
chr2	27600055	T	A	ENST00000355467	ENSG00000243943	ZNF512	TRUE	FALSE
chr2	27600055	T	C	ENST00000355467	ENSG00000243943	ZNF512	TRUE	FALSE
chr2	27600055	T	G	ENST00000355467	ENSG00000243943	ZNF512	TRUE	FALSE
chr2	27600689	A	C	ENST00000355467	ENSG00000243943	ZNF512	TRUE	FALSE
chr2	27600689	A	G	ENST00000355467	ENSG00000243943	ZNF512	TRUE	FALSE
chr2	27600689	A	T	ENST00000355467	ENSG00000243943	ZNF512	TRUE	FALSE
chr2	27600690	G	A	ENST00000355467	ENSG00000243943	ZNF512	TRUE	FALSE
chr2	27600690	G	C	ENST00000355467	ENSG00000243943	ZNF512	TRUE	FALSE
chr2	27600690	G	T	ENST00000355467	ENSG00000243943	ZNF512	TRUE	FALSE
chr2	27600697	T	A	ENST00000355467	ENSG00000243943	ZNF512	TRUE	TRUE
chr2	27600699	G	T	ENST00000355467	ENSG00000243943	ZNF512	TRUE	TRUE
chr2	27600702	G	T	ENST00000355467	ENSG00000243943	ZNF512	TRUE	TRUE
chr2	27600705	C	T	ENST00000355467	ENSG00000243943	ZNF512	TRUE	TRUE
chr2	27600709	G	A	ENST00000355467	ENSG00000243943	ZNF512	TRUE	TRUE
chr2	27600710	G	A	ENST00000355467	ENSG00000243943	ZNF512	TRUE	TRUE
chr2	27600713	C	A	ENST00000355467	ENSG00000243943	ZNF512	TRUE	TRUE
chr2	27600713	C	G	ENST00000355467	ENSG00000243943	ZNF512	TRUE	TRUE
chr2	27600715	T	A	ENST00000355467	ENSG00000243943	ZNF512	TRUE	TRUE
chr2	27600715	T	G	ENST00000355467	ENSG00000243943	ZNF512	TRUE	TRUE
chr2	27600717	G	T	ENST00000355467	ENSG00000243943	ZNF512	TRUE	TRUE
chr2	27600729	A	T	ENST00000355467	ENSG00000243943	ZNF512	TRUE	TRUE
chr2	27600746	C	A	ENST00000355467	ENSG00000243943	ZNF512	TRUE	TRUE
chr2	27600755	C	A	ENST00000355467	ENSG00000243943	ZNF512	TRUE	TRUE
chr2	27600756	C	T	ENST00000355467	ENSG00000243943	ZNF512	TRUE	TRUE
chr2	27600771	A	T	ENST00000355467	ENSG00000243943	ZNF512	TRUE	TRUE
chr2	27600780	G	T	ENST00000355467	ENSG00000243943	ZNF512	TRUE	TRUE
chr2	27600787	T	A	ENST00000355467	ENSG00000243943	ZNF512	TRUE	TRUE
chr2	27600787	T	G	ENST00000355467	ENSG00000243943	ZNF512	TRUE	TRUE
chr2	27600789	A	T	ENST00000355467	ENSG00000243943	ZNF512	TRUE	TRUE
chr2	27600792	A	T	ENST00000355467	ENSG00000243943	ZNF512	TRUE	TRUE
chr2	27600801	G	T	ENST00000355467	ENSG00000243943	ZNF512	TRUE	TRUE
chr2	27600809	C	A	ENST00000355467	ENSG00000243943	ZNF512	TRUE	TRUE
chr2	27600810	A	T	ENST00000355467	ENSG00000243943	ZNF512	TRUE	TRUE
chr2	27600813	C	T	ENST00000355467	ENSG00000243943	ZNF512	TRUE	TRUE
chr2	27600816	G	A	ENST00000355467	ENSG00000243943	ZNF512	TRUE	TRUE
chr2	27600816	G	C	ENST00000355467	ENSG00000243943	ZNF512	TRUE	TRUE
chr2	27600816	G	T	ENST00000355467	ENSG00000243943	ZNF512	TRUE	TRUE
chr2	27600817	T	A	ENST00000355467	ENSG00000243943	ZNF512	TRUE	TRUE
chr2	27600817	T	C	ENST00000355467	ENSG00000243943	ZNF512	TRUE	FALSE
chr2	27600817	T	G	ENST00000355467	ENSG00000243943	ZNF512	TRUE	TRUE
chr2	27601354	A	C	ENST00000355467	ENSG00000243943	ZNF512	TRUE	FALSE
chr2	27601354	A	G	ENST00000355467	ENSG00000243943	ZNF512	TRUE	FALSE
chr2	27601354	A	T	ENST00000355467	ENSG00000243943	ZNF512	TRUE	FALSE
chr2	27601355	G	A	ENST00000355467	ENSG00000243943	ZNF512	TRUE	FALSE
chr2	27601355	G	C	ENST00000355467	ENSG00000243943	ZNF512	TRUE	FALSE
chr2	27601355	G	T	ENST00000355467	ENSG00000243943	ZNF512	TRUE	FALSE
chr2	27601356	G	T	ENST00000355467	ENSG00000243943	ZNF512	TRUE	TRUE
chr2	27601370	T	A	ENST00000355467	ENSG00000243943	ZNF512	TRUE	TRUE
chr2	27601379	T	A	ENST00000355467	ENSG00000243943	ZNF512	TRUE	TRUE
chr2	27601383	A	T	ENST00000355467	ENSG00000243943	ZNF512	TRUE	TRUE
chr2	27601386	C	T	ENST00000355467	ENSG00000243943	ZNF512	TRUE	TRUE
chr2	27601396	C	A	ENST00000355467	ENSG00000243943	ZNF512	TRUE	TRUE
chr2	27601396	C	G	ENST00000355467	ENSG00000243943	ZNF512	TRUE	TRUE
chr2	27601410	A	T	ENST00000355467	ENSG00000243943	ZNF512
chr2	27601415	T	A	ENST00000355467	ENSG00000243943	ZNF512
chr2	27601415	T	G	ENST00000355467	ENSG00000243943	ZNF512
chr2	27601441	T	A	ENST00000355467	ENSG00000243943	ZNF512
chr2	27601443	G	A	ENST00000355467	ENSG00000243943	ZNF512	TRUE	FALSE
chr2	27601443	G	C	ENST00000355467	ENSG00000243943	ZNF512	TRUE	FALSE
chr2	27601443	G	T	ENST00000355467	ENSG00000243943	ZNF512	TRUE	FALSE
chr2	27601444	T	A	ENST00000355467	ENSG00000243943	ZNF512	TRUE	FALSE
chr2	27601444	T	C	ENST00000355467	ENSG00000243943	ZNF512	TRUE	FALSE
chr2	27601444	T	G	ENST00000355467	ENSG00000243943	ZNF512	TRUE	FALSE
chr2	27602461	A	C	ENST00000355467	ENSG00000243943	ZNF512	TRUE	FALSE
chr2	27602461	A	G	ENST00000355467	ENSG00000243943	ZNF512	TRUE	FALSE
chr2	27602461	A	T	ENST00000355467	ENSG00000243943	ZNF512	TRUE	FALSE
chr2	27602462	G	A	ENST00000355467	ENSG00000243943	ZNF512	TRUE	FALSE
chr2	27602462	G	C	ENST00000355467	ENSG00000243943	ZNF512	TRUE	FALSE
chr2	27602462	G	T	ENST00000355467	ENSG00000243943	ZNF512	TRUE	FALSE
chr2	27602470	T	A	ENST00000355467	ENSG00000243943	ZNF512	TRUE	TRUE
chr2	27602472	A	T	ENST00000355467	ENSG00000243943	ZNF512	TRUE	TRUE
chr2	27602478	G	T	ENST00000355467	ENSG00000243943	ZNF512	TRUE	TRUE
chr2	27602484	G	T	ENST00000355467	ENSG00000243943	ZNF512	TRUE	TRUE
chr2	27602493	G	T	ENST00000355467	ENSG00000243943	ZNF512	TRUE	TRUE
chr2	27602502	G	T	ENST00000355467	ENSG00000243943	ZNF512	TRUE	TRUE
chr2	27602508	G	T	ENST00000355467	ENSG00000243943	ZNF512	TRUE	TRUE
chr2	27602517	C	T	ENST00000355467	ENSG00000243943	ZNF512	TRUE	TRUE
chr2	27602529	A	T	ENST00000355467	ENSG00000243943	ZNF512	TRUE	TRUE
chr2	27602532	A	T	ENST00000355467	ENSG00000243943	ZNF512	TRUE	TRUE
chr2	27602538	G	T	ENST00000355467	ENSG00000243943	ZNF512	TRUE	TRUE
chr2	27602541	A	T	ENST00000355467	ENSG00000243943	ZNF512	TRUE	TRUE
chr2	27602552	C	A	ENST00000355467	ENSG00000243943	ZNF512	TRUE	TRUE
chr2	27602559	G	T	ENST00000355467	ENSG00000243943	ZNF512	TRUE	TRUE
chr2	27602562	G	A	ENST00000355467	ENSG00000243943	ZNF512	TRUE	FALSE
chr2	27602562	G	C	ENST00000355467	ENSG00000243943	ZNF512	TRUE	FALSE
chr2	27602562	G	T	ENST00000355467	ENSG00000243943	ZNF512	TRUE	FALSE
chr2	27602563	T	A	ENST00000355467	ENSG00000243943	ZNF512	TRUE	FALSE
chr2	27602563	T	C	ENST00000355467	ENSG00000243943	ZNF512	TRUE	FALSE
chr2	27602563	T	G	ENST00000355467	ENSG00000243943	ZNF512	TRUE	FALSE
chr2	27603138	A	C	ENST00000355467	ENSG00000243943	ZNF512	TRUE	FALSE
chr2	27603138	A	G	ENST00000355467	ENSG00000243943	ZNF512	TRUE	FALSE
chr2	27603138	A	T	ENST00000355467	ENSG00000243943	ZNF512	TRUE	FALSE
chr2	27603139	G	A	ENST00000355467	ENSG00000243943	ZNF512	TRUE	FALSE
chr2	27603139	G	C	ENST00000355467	ENSG00000243943	ZNF512	TRUE	FALSE
chr2	27603139	G	T	ENST00000355467	ENSG00000243943	ZNF512	TRUE	FALSE
chr2	27603145	C	A	ENST00000355467	ENSG00000243943	ZNF512	TRUE	TRUE
chr2	27603170	G	T	ENST00000355467	ENSG00000243943	ZNF512	TRUE	TRUE
chr2	27603175	T	A	ENST00000355467	ENSG00000243943	ZNF512	TRUE	TRUE
chr2	27603175	T	G	ENST00000355467	ENSG00000243943	ZNF512	TRUE	TRUE
chr2	27603181	C	A	ENST00000355467	ENSG00000243943	ZNF512	TRUE	TRUE
chr2	27603181	C	G	ENST00000355467	ENSG00000243943	ZNF512	TRUE	TRUE
chr2	27603188	A	T	ENST00000355467	ENSG00000243943	ZNF512	TRUE	TRUE
chr2	27603191	A	T	ENST00000355467	ENSG00000243943	ZNF512	TRUE	TRUE
chr2	27603196	T	A	ENST00000355467	ENSG00000243943	ZNF512	TRUE	TRUE
chr2	27603200	A	T	ENST00000355467	ENSG00000243943	ZNF512	TRUE	TRUE
chr2	27603212	G	T	ENST00000355467	ENSG00000243943	ZNF512	TRUE	TRUE
chr2	27603218	G	T	ENST00000355467	ENSG00000243943	ZNF512	TRUE	TRUE
chr2	27603221	A	T	ENST00000355467	ENSG00000243943	ZNF512	TRUE	TRUE
chr2	27603233	A	T	ENST00000355467	ENSG00000243943	ZNF512	TRUE	TRUE
chr2	27603238	T	A	ENST00000355467	ENSG00000243943	ZNF512	TRUE	TRUE
chr2	27603247	T	A	ENST00000355467	ENSG00000243943	ZNF512	TRUE	TRUE
chr2	27603248	G	T	ENST00000355467	ENSG00000243943	ZNF512	TRUE	TRUE
chr2	27603251	A	T	ENST00000355467	ENSG00000243943	ZNF512	TRUE	TRUE
chr2	27603259	T	A	ENST00000355467	ENSG00000243943	ZNF512	TRUE	TRUE
chr2	27603259	T	G	ENST00000355467	ENSG00000243943	ZNF512	TRUE	TRUE
chr2	27603264	C	A	ENST00000355467	ENSG00000243943	ZNF512	TRUE	TRUE
chr2	27603266	A	T	ENST00000355467	ENSG00000243943	ZNF512	TRUE	TRUE
chr2	27603272	G	T	ENST00000355467	ENSG00000243943	ZNF512	TRUE	TRUE
chr2	27603283	T	A	ENST00000355467	ENSG00000243943	ZNF512	TRUE	TRUE
chr2	27603283	T	G	ENST00000355467	ENSG00000243943	ZNF512	TRUE	TRUE
chr2	27603294	C	A	ENST00000355467	ENSG00000243943	ZNF512	TRUE	TRUE
chr2	27603294	C	G	ENST00000355467	ENSG00000243943	ZNF512	TRUE	TRUE
chr2	27603296	G	T	ENST00000355467	ENSG00000243943	ZNF512	TRUE	TRUE
chr2	27603308	G	A	ENST00000355467	ENSG00000243943	ZNF512	TRUE	FALSE
chr2	27603308	G	C	ENST00000355467	ENSG00000243943	ZNF512	TRUE	FALSE
chr2	27603308	G	T	ENST00000355467	ENSG00000243943	ZNF512	TRUE	FALSE
chr2	27603309	T	A	ENST00000355467	ENSG00000243943	ZNF512	TRUE	FALSE
chr2	27603309	T	C	ENST00000355467	ENSG00000243943	ZNF512	TRUE	FALSE
chr2	27603309	T	G	ENST00000355467	ENSG00000243943	ZNF512	TRUE	FALSE
chr2	27607843	A	C	ENST00000355467	ENSG00000243943	ZNF512	TRUE	FALSE
chr2	27607843	A	G	ENST00000355467	ENSG00000243943	ZNF512	TRUE	FALSE
chr2	27607843	A	T	ENST00000355467	ENSG00000243943	ZNF512	TRUE	FALSE
chr2	27607844	G	A	ENST00000355467	ENSG00000243943	ZNF512	TRUE	FALSE
chr2	27607844	G	C	ENST00000355467	ENSG00000243943	ZNF512	TRUE	FALSE
chr2	27607844	G	T	ENST00000355467	ENSG00000243943	ZNF512	TRUE	FALSE
chr2	27607860	G	T	ENST00000355467	ENSG00000243943	ZNF512	TRUE	TRUE
chr2	27607864	C	A	ENST00000355467	ENSG00000243943	ZNF512	TRUE	TRUE
chr2	27607864	C	G	ENST00000355467	ENSG00000243943	ZNF512	TRUE	TRUE
chr2	27607866	G	T	ENST00000355467	ENSG00000243943	ZNF512	TRUE	TRUE
chr2	27607869	C	T	ENST00000355467	ENSG00000243943	ZNF512	TRUE	TRUE
chr2	27607875	G	T	ENST00000355467	ENSG00000243943	ZNF512	TRUE	TRUE
chr2	27607880	C	A	ENST00000355467	ENSG00000243943	ZNF512	TRUE	TRUE
chr2	27607882	T	A	ENST00000355467	ENSG00000243943	ZNF512	TRUE	TRUE
chr2	27607882	T	G	ENST00000355467	ENSG00000243943	ZNF512	TRUE	TRUE
chr2	27607884	A	T	ENST00000355467	ENSG00000243943	ZNF512	TRUE	TRUE
chr2	27607887	G	T	ENST00000355467	ENSG00000243943	ZNF512	TRUE	TRUE
chr2	27607899	G	T	ENST00000355467	ENSG00000243943	ZNF512	TRUE	TRUE
chr2	27607903	C	A	ENST00000355467	ENSG00000243943	ZNF512	TRUE	TRUE
chr2	27607903	C	G	ENST00000355467	ENSG00000243943	ZNF512	TRUE	TRUE
chr2	27607905	A	T	ENST00000355467	ENSG00000243943	ZNF512	TRUE	TRUE
chr2	27607917	C	T	ENST00000355467	ENSG00000243943	ZNF512	TRUE	TRUE
chr2	27607923	C	T	ENST00000355467	ENSG00000243943	ZNF512	TRUE	TRUE
chr2	27607926	A	T	ENST00000355467	ENSG00000243943	ZNF512	TRUE	TRUE
chr2	27607938	A	T	ENST00000355467	ENSG00000243943	ZNF512	TRUE	TRUE
chr2	27607952	C	A	ENST00000355467	ENSG00000243943	ZNF512	TRUE	TRUE
chr2	27607952	C	G	ENST00000355467	ENSG00000243943	ZNF512	TRUE	TRUE
chr2	27607959	C	T	ENST00000355467	ENSG00000243943	ZNF512	TRUE	TRUE
chr2	27607962	G	T	ENST00000355467	ENSG00000243943	ZNF512	TRUE	TRUE
chr2	27607977	G	T	ENST00000355467	ENSG00000243943	ZNF512	TRUE	TRUE
chr2	27607986	A	T	ENST00000355467	ENSG00000243943	ZNF512	TRUE	TRUE
chr2	27607989	G	T	ENST00000355467	ENSG00000243943	ZNF512	TRUE	TRUE
chr2	27607993	G	A	ENST00000355467	ENSG00000243943	ZNF512	TRUE	TRUE
chr2	27607994	G	A	ENST00000355467	ENSG00000243943	ZNF512	TRUE	TRUE
chr2	27607998	A	T	ENST00000355467	ENSG00000243943	ZNF512	TRUE	TRUE
chr2	27608004	A	T	ENST00000355467	ENSG00000243943	ZNF512	TRUE	TRUE
chr2	27608013	C	T	ENST00000355467	ENSG00000243943	ZNF512	TRUE	TRUE
chr2	27608034	C	T	ENST00000355467	ENSG00000243943	ZNF512	TRUE	TRUE
chr2	27608037	A	T	ENST00000355467	ENSG00000243943	ZNF512	TRUE	TRUE
chr2	27608040	G	A	ENST00000355467	ENSG00000243943	ZNF512	TRUE	FALSE
chr2	27608040	G	C	ENST00000355467	ENSG00000243943	ZNF512	TRUE	TRUE
chr2	27608040	G	T	ENST00000355467	ENSG00000243943	ZNF512	TRUE	TRUE
chr2	27608041	T	A	ENST00000355467	ENSG00000243943	ZNF512	TRUE	TRUE
chr2	27608041	T	C	ENST00000355467	ENSG00000243943	ZNF512	FALSE	FALSE
chr2	27608041	T	G	ENST00000355467	ENSG00000243943	ZNF512	TRUE	TRUE
chr2	27615166	A	C	ENST00000355467	ENSG00000243943	ZNF512	TRUE	FALSE
chr2	27615166	A	G	ENST00000355467	ENSG00000243943	ZNF512	TRUE	FALSE
chr2	27615166	A	T	ENST00000355467	ENSG00000243943	ZNF512	TRUE	FALSE
chr2	27615167	G	A	ENST00000355467	ENSG00000243943	ZNF512	TRUE	FALSE
chr2	27615167	G	C	ENST00000355467	ENSG00000243943	ZNF512	TRUE	FALSE
chr2	27615167	G	T	ENST00000355467	ENSG00000243943	ZNF512	TRUE	FALSE
chr2	27615169	T	A	ENST00000355467	ENSG00000243943	ZNF512	TRUE	TRUE
chr2	27615169	T	G	ENST00000355467	ENSG00000243943	ZNF512	TRUE	TRUE
chr2	27615171	A	T	ENST00000355467	ENSG00000243943	ZNF512	TRUE	TRUE
chr2	27615176	T	A	ENST00000355467	ENSG00000243943	ZNF512	TRUE	TRUE
chr2	27615176	T	G	ENST00000355467	ENSG00000243943	ZNF512	TRUE	TRUE
chr2	27615204	C	T	ENST00000355467	ENSG00000243943	ZNF512	TRUE	TRUE
chr2	27615207	G	T	ENST00000355467	ENSG00000243943	ZNF512	TRUE	TRUE
chr2	27615219	A	T	ENST00000355467	ENSG00000243943	ZNF512	TRUE	TRUE
chr2	27615223	G	A	ENST00000355467	ENSG00000243943	ZNF512	TRUE	TRUE
chr2	27615224	G	A	ENST00000355467	ENSG00000243943	ZNF512	TRUE	TRUE
chr2	27615225	A	T	ENST00000355467	ENSG00000243943	ZNF512	TRUE	TRUE
chr2	27615237	A	T	ENST00000355467	ENSG00000243943	ZNF512	TRUE	TRUE
chr2	27615240	A	T	ENST00000355467	ENSG00000243943	ZNF512	TRUE	TRUE
chr2	27615245	T	A	ENST00000355467	ENSG00000243943	ZNF512	TRUE	TRUE
chr2	27615245	T	G	ENST00000355467	ENSG00000243943	ZNF512	TRUE	TRUE
chr2	27615255	C	T	ENST00000355467	ENSG00000243943	ZNF512	TRUE	TRUE
chr2	27615260	T	A	ENST00000355467	ENSG00000243943	ZNF512	TRUE	TRUE
chr2	27615267	C	T	ENST00000355467	ENSG00000243943	ZNF512	TRUE	TRUE
chr2	27615270	G	A	ENST00000355467	ENSG00000243943	ZNF512	TRUE	FALSE
chr2	27615270	G	C	ENST00000355467	ENSG00000243943	ZNF512	TRUE	FALSE
chr2	27615270	G	T	ENST00000355467	ENSG00000243943	ZNF512	TRUE	FALSE
chr2	27615271	T	A	ENST00000355467	ENSG00000243943	ZNF512	TRUE	FALSE
chr2	27615271	T	C	ENST00000355467	ENSG00000243943	ZNF512	TRUE	FALSE
chr2	27615271	T	G	ENST00000355467	ENSG00000243943	ZNF512	TRUE	FALSE
chr2	27616260	A	C	ENST00000355467	ENSG00000243943	ZNF512	TRUE	FALSE
chr2	27616260	A	G	ENST00000355467	ENSG00000243943	ZNF512	TRUE	FALSE
chr2	27616260	A	T	ENST00000355467	ENSG00000243943	ZNF512	TRUE	FALSE
chr2	27616261	G	A	ENST00000355467	ENSG00000243943	ZNF512	TRUE	FALSE
chr2	27616261	G	C	ENST00000355467	ENSG00000243943	ZNF512	TRUE	FALSE
chr2	27616261	G	T	ENST00000355467	ENSG00000243943	ZNF512	TRUE	FALSE
chr2	27616267	T	A	ENST00000355467	ENSG00000243943	ZNF512	TRUE	TRUE
chr2	27616268	G	T	ENST00000355467	ENSG00000243943	ZNF512	TRUE	TRUE
chr2	27616279	C	A	ENST00000355467	ENSG00000243943	ZNF512	TRUE	TRUE
chr2	27616279	C	G	ENST00000355467	ENSG00000243943	ZNF512	TRUE	TRUE
chr2	27616298	A	T	ENST00000355467	ENSG00000243943	ZNF512	TRUE	TRUE
chr2	27616318	T	A	ENST00000355467	ENSG00000243943	ZNF512	TRUE	TRUE
chr2	27616323	T	A	ENST00000355467	ENSG00000243943	ZNF512	TRUE	TRUE
chr2	27616325	G	A	ENST00000355467	ENSG00000243943	ZNF512	TRUE	FALSE
chr2	27616325	G	C	ENST00000355467	ENSG00000243943	ZNF512	TRUE	FALSE
chr2	27616325	G	T	ENST00000355467	ENSG00000243943	ZNF512	TRUE	FALSE
chr2	27616326	T	A	ENST00000355467	ENSG00000243943	ZNF512	TRUE	FALSE
chr2	27616326	T	C	ENST00000355467	ENSG00000243943	ZNF512	TRUE	FALSE
chr2	27616326	T	G	ENST00000355467	ENSG00000243943	ZNF512	TRUE	FALSE
chr2	27617471	A	C	ENST00000355467	ENSG00000243943	ZNF512	TRUE	FALSE
chr2	27617471	A	G	ENST00000355467	ENSG00000243943	ZNF512	TRUE	FALSE
chr2	27617471	A	T	ENST00000355467	ENSG00000243943	ZNF512	TRUE	FALSE
chr2	27617472	G	A	ENST00000355467	ENSG00000243943	ZNF512	TRUE	FALSE
chr2	27617472	G	C	ENST00000355467	ENSG00000243943	ZNF512	TRUE	FALSE
chr2	27617472	G	T	ENST00000355467	ENSG00000243943	ZNF512	TRUE	FALSE
chr2	27617473	G	T	ENST00000355467	ENSG00000243943	ZNF512
chr2	27617488	G	T	ENST00000355467	ENSG00000243943	ZNF512
chr2	27617491	A	T	ENST00000355467	ENSG00000243943	ZNF512
chr2	27617496	C	A	ENST00000355467	ENSG00000243943	ZNF512	TRUE	TRUE
chr2	27617496	C	G	ENST00000355467	ENSG00000243943	ZNF512	TRUE	TRUE
chr2	27617497	A	T	ENST00000355467	ENSG00000243943	ZNF512	TRUE	TRUE
chr2	27617502	T	A	ENST00000355467	ENSG00000243943	ZNF512	TRUE	TRUE
chr2	27617511	T	A	ENST00000355467	ENSG00000243943	ZNF512	TRUE	TRUE
chr2	27617512	C	T	ENST00000355467	ENSG00000243943	ZNF512	TRUE	TRUE
chr2	27617515	A	T	ENST00000355467	ENSG00000243943	ZNF512	TRUE	TRUE
chr2	27617518	G	T	ENST00000355467	ENSG00000243943	ZNF512	TRUE	TRUE
chr2	27617528	C	A	ENST00000355467	ENSG00000243943	ZNF512	FALSE	FALSE
chr2	27617528	C	G	ENST00000355467	ENSG00000243943	ZNF512	FALSE	FALSE
chr2	27617530	G	T	ENST00000355467	ENSG00000243943	ZNF512	FALSE	FALSE
chr2	27617542	A	T	ENST00000355467	ENSG00000243943	ZNF512
chr2	27617547	T	A	ENST00000355467	ENSG00000243943	ZNF512
chr2	27617547	T	G	ENST00000355467	ENSG00000243943	ZNF512
chr2	27617569	G	T	ENST00000355467	ENSG00000243943	ZNF512
chr2	27617572	G	A	ENST00000355467	ENSG00000243943	ZNF512	TRUE	FALSE
chr2	27617572	G	C	ENST00000355467	ENSG00000243943	ZNF512	TRUE	FALSE
chr2	27617572	G	T	ENST00000355467	ENSG00000243943	ZNF512	TRUE	FALSE
chr2	27617573	T	A	ENST00000355467	ENSG00000243943	ZNF512	TRUE	FALSE
chr2	27617573	T	C	ENST00000355467	ENSG00000243943	ZNF512	TRUE	FALSE
chr2	27617573	T	G	ENST00000355467	ENSG00000243943	ZNF512	TRUE	FALSE
chr2	27621151	A	C	ENST00000355467	ENSG00000243943	ZNF512	TRUE	FALSE
chr2	27621151	A	G	ENST00000355467	ENSG00000243943	ZNF512	TRUE	FALSE
chr2	27621151	A	T	ENST00000355467	ENSG00000243943	ZNF512	TRUE	FALSE
chr2	27621152	G	A	ENST00000355467	ENSG00000243943	ZNF512	TRUE	FALSE
chr2	27621152	G	C	ENST00000355467	ENSG00000243943	ZNF512	TRUE	FALSE
chr2	27621152	G	T	ENST00000355467	ENSG00000243943	ZNF512	TRUE	FALSE
chr2	27621157	G	A	ENST00000355467	ENSG00000243943	ZNF512	FALSE	FALSE
chr2	27621158	G	A	ENST00000355467	ENSG00000243943	ZNF512	FALSE	FALSE
chr2	27621183	A	T	ENST00000355467	ENSG00000243943	ZNF512	FALSE	FALSE
chr2	27621192	G	T	ENST00000355467	ENSG00000243943	ZNF512	FALSE	FALSE
chr2	27621195	A	T	ENST00000355467	ENSG00000243943	ZNF512	FALSE	FALSE
chr2	27621204	A	T	ENST00000355467	ENSG00000243943	ZNF512	FALSE	FALSE
chr2	27621210	A	T	ENST00000355467	ENSG00000243943	ZNF512	FALSE	FALSE
chr2	27621213	C	T	ENST00000355467	ENSG00000243943	ZNF512	FALSE	FALSE
chr2	27621219	C	T	ENST00000355467	ENSG00000243943	ZNF512	FALSE	FALSE
chr2	27621222	C	T	ENST00000355467	ENSG00000243943	ZNF512	FALSE	FALSE
chr2	27621225	G	T	ENST00000355467	ENSG00000243943	ZNF512	FALSE	FALSE
chr2	27621228	G	T	ENST00000355467	ENSG00000243943	ZNF512	FALSE	FALSE
chr2	27621231	G	T	ENST00000355467	ENSG00000243943	ZNF512	FALSE	FALSE
chr2	27621234	A	T	ENST00000355467	ENSG00000243943	ZNF512	FALSE	FALSE
chr2	27621243	C	T	ENST00000355467	ENSG00000243943	ZNF512	FALSE	FALSE
chr2	27621246	C	T	ENST00000355467	ENSG00000243943	ZNF512	FALSE	FALSE
chr2	27621258	A	T	ENST00000355467	ENSG00000243943	ZNF512	FALSE	FALSE
chr2	27621270	A	T	ENST00000355467	ENSG00000243943	ZNF512	FALSE	FALSE
chr2	27621279	C	T	ENST00000355467	ENSG00000243943	ZNF512	FALSE	FALSE
chr2	27621282	C	T	ENST00000355467	ENSG00000243943	ZNF512	FALSE	FALSE
chr2	27621294	G	T	ENST00000355467	ENSG00000243943	ZNF512	FALSE	FALSE
chr2	27621303	G	T	ENST00000355467	ENSG00000243943	ZNF512	FALSE	FALSE
chr2	27621309	G	T	ENST00000355467	ENSG00000243943	ZNF512	FALSE	FALSE
chr2	27621321	A	T	ENST00000355467	ENSG00000243943	ZNF512	FALSE	FALSE
chr2	27621330	A	T	ENST00000355467	ENSG00000243943	ZNF512	FALSE	FALSE
chr2	27621336	C	T	ENST00000355467	ENSG00000243943	ZNF512	FALSE	FALSE
chr2	27621351	G	T	ENST00000355467	ENSG00000243943	ZNF512	FALSE	FALSE
chr2	27621354	G	T	ENST00000355467	ENSG00000243943	ZNF512	FALSE	FALSE
chr2	27621367	C	A	ENST00000355467	ENSG00000243943	ZNF512	FALSE	FALSE
chr2	27621367	C	G	ENST00000355467	ENSG00000243943	ZNF512	FALSE	FALSE
chr2	27621377	T	A	ENST00000355467	ENSG00000243943	ZNF512	FALSE	FALSE
chr2	27621378	A	T	ENST00000355467	ENSG00000243943	ZNF512	FALSE	FALSE
chr2	27621381	G	T	ENST00000355467	ENSG00000243943	ZNF512	FALSE	FALSE
chr2	27621387	G	T	ENST00000355467	ENSG00000243943	ZNF512	FALSE	FALSE
chr2	27621390	C	T	ENST00000355467	ENSG00000243943	ZNF512	FALSE	FALSE
chr2	27621393	G	T	ENST00000355467	ENSG00000243943	ZNF512	FALSE	FALSE
chr2	27621408	C	T	ENST00000355467	ENSG00000243943	ZNF512	FALSE	FALSE
chr2	27621414	C	T	ENST00000355467	ENSG00000243943	ZNF512	FALSE	FALSE
chr2	27621417	A	T	ENST00000355467	ENSG00000243943	ZNF512	FALSE	FALSE
chr2	27621423	A	T	ENST00000355467	ENSG00000243943	ZNF512	FALSE	FALSE
chr2	27621432	A	T	ENST00000355467	ENSG00000243943	ZNF512	FALSE	FALSE
chr2	27621444	A	T	ENST00000355467	ENSG00000243943	ZNF512	FALSE	FALSE
chr2	27621447	C	T	ENST00000355467	ENSG00000243943	ZNF512	FALSE	FALSE
chr2	27621450	G	T	ENST00000355467	ENSG00000243943	ZNF512	FALSE	FALSE
chr2	27621456	A	T	ENST00000355467	ENSG00000243943	ZNF512	FALSE	FALSE
chr2	27626968	T	A	ENST00000324364	ENSG00000176714	CCDC121	FALSE	FALSE
chr2	27626982	G	C	ENST00000324364	ENSG00000176714	CCDC121	FALSE	FALSE
chr2	27626982	G	T	ENST00000324364	ENSG00000176714	CCDC121	FALSE	FALSE
chr2	27626986	T	A	ENST00000324364	ENSG00000176714	CCDC121	FALSE	FALSE
chr2	27626995	G	A	ENST00000324364	ENSG00000176714	CCDC121	FALSE	FALSE
chr2	27627016	T	A	ENST00000324364	ENSG00000176714	CCDC121
chr2	27627028	G	A	ENST00000324364	ENSG00000176714	CCDC121
chr2	27627031	T	A	ENST00000324364	ENSG00000176714	CCDC121
chr2	27627038	G	T	ENST00000324364	ENSG00000176714	CCDC121
chr2	27627043	G	A	ENST00000324364	ENSG00000176714	CCDC121
chr2	27627055	C	A	ENST00000324364	ENSG00000176714	CCDC121
chr2	27627058	G	A	ENST00000324364	ENSG00000176714	CCDC121
chr2	27627064	T	A	ENST00000324364	ENSG00000176714	CCDC121
chr2	27627067	G	A	ENST00000324364	ENSG00000176714	CCDC121
chr2	27627076	G	A	ENST00000324364	ENSG00000176714	CCDC121
chr2	27627081	A	C	ENST00000324364	ENSG00000176714	CCDC121
chr2	27627081	A	T	ENST00000324364	ENSG00000176714	CCDC121
chr2	27627088	C	A	ENST00000324364	ENSG00000176714	CCDC121
chr2	27627092	A	C	ENST00000324364	ENSG00000176714	CCDC121
chr2	27627092	A	T	ENST00000324364	ENSG00000176714	CCDC121
chr2	27627095	C	T	ENST00000324364	ENSG00000176714	CCDC121
chr2	27627096	C	T	ENST00000324364	ENSG00000176714	CCDC121
chr2	27627100	G	A	ENST00000324364	ENSG00000176714	CCDC121
chr2	27627103	C	A	ENST00000324364	ENSG00000176714	CCDC121
chr2	27627106	G	A	ENST00000324364	ENSG00000176714	CCDC121
chr2	27627109	G	A	ENST00000324364	ENSG00000176714	CCDC121
chr2	27627115	G	A	ENST00000324364	ENSG00000176714	CCDC121
chr2	27627118	G	A	ENST00000324364	ENSG00000176714	CCDC121
chr2	27627121	T	A	ENST00000324364	ENSG00000176714	CCDC121
chr2	27627130	C	A	ENST00000324364	ENSG00000176714	CCDC121
chr2	27627132	A	C	ENST00000324364	ENSG00000176714	CCDC121
chr2	27627132	A	T	ENST00000324364	ENSG00000176714	CCDC121
chr2	27627142	G	A	ENST00000324364	ENSG00000176714	CCDC121
chr2	27627157	T	A	ENST00000324364	ENSG00000176714	CCDC121
chr2	27627160	G	A	ENST00000324364	ENSG00000176714	CCDC121
chr2	27627166	G	A	ENST00000324364	ENSG00000176714	CCDC121
chr2	27627169	C	A	ENST00000324364	ENSG00000176714	CCDC121
chr2	27627178	G	A	ENST00000324364	ENSG00000176714	CCDC121
chr2	27627183	A	C	ENST00000324364	ENSG00000176714	CCDC121
chr2	27627183	A	T	ENST00000324364	ENSG00000176714	CCDC121
chr2	27627187	C	A	ENST00000324364	ENSG00000176714	CCDC121
chr2	27627190	T	A	ENST00000324364	ENSG00000176714	CCDC121
chr2	27627193	T	A	ENST00000324364	ENSG00000176714	CCDC121
chr2	27627199	G	A	ENST00000324364	ENSG00000176714	CCDC121
chr2	27627202	G	A	ENST00000324364	ENSG00000176714	CCDC121
chr2	27627208	C	A	ENST00000324364	ENSG00000176714	CCDC121
chr2	27627211	T	A	ENST00000324364	ENSG00000176714	CCDC121
chr2	27627221	A	T	ENST00000324364	ENSG00000176714	CCDC121
chr2	27627227	G	C	ENST00000324364	ENSG00000176714	CCDC121
chr2	27627227	G	T	ENST00000324364	ENSG00000176714	CCDC121
chr2	27627232	C	A	ENST00000324364	ENSG00000176714	CCDC121
chr2	27627247	T	A	ENST00000324364	ENSG00000176714	CCDC121
chr2	27627255	A	T	ENST00000324364	ENSG00000176714	CCDC121
chr2	27627259	T	A	ENST00000324364	ENSG00000176714	CCDC121
chr2	27627261	A	T	ENST00000324364	ENSG00000176714	CCDC121
chr2	27627268	G	A	ENST00000324364	ENSG00000176714	CCDC121
chr2	27627274	T	A	ENST00000324364	ENSG00000176714	CCDC121
chr2	27627286	C	A	ENST00000324364	ENSG00000176714	CCDC121
chr2	27627289	T	A	ENST00000324364	ENSG00000176714	CCDC121
chr2	27627292	T	A	ENST00000324364	ENSG00000176714	CCDC121
chr2	27627295	T	A	ENST00000324364	ENSG00000176714	CCDC121
chr2	27627298	T	A	ENST00000324364	ENSG00000176714	CCDC121
chr2	27627301	T	A	ENST00000324364	ENSG00000176714	CCDC121	FALSE	FALSE
chr2	27627304	C	A	ENST00000324364	ENSG00000176714	CCDC121	FALSE	FALSE
chr2	27627325	C	A	ENST00000324364	ENSG00000176714	CCDC121	FALSE	FALSE
chr2	27627334	G	A	ENST00000324364	ENSG00000176714	CCDC121	FALSE	FALSE
chr2	27627337	T	A	ENST00000324364	ENSG00000176714	CCDC121	FALSE	FALSE
chr2	27627340	C	A	ENST00000324364	ENSG00000176714	CCDC121	FALSE	FALSE
chr2	27627345	A	C	ENST00000324364	ENSG00000176714	CCDC121	FALSE	FALSE
chr2	27627345	A	T	ENST00000324364	ENSG00000176714	CCDC121	FALSE	FALSE
chr2	27627349	T	A	ENST00000324364	ENSG00000176714	CCDC121	FALSE	FALSE
chr2	27627352	T	A	ENST00000324364	ENSG00000176714	CCDC121	FALSE	FALSE
chr2	27627355	C	A	ENST00000324364	ENSG00000176714	CCDC121	FALSE	FALSE
chr2	27627358	G	A	ENST00000324364	ENSG00000176714	CCDC121	FALSE	FALSE
chr2	27627367	G	A	ENST00000324364	ENSG00000176714	CCDC121	FALSE	FALSE
chr2	27627373	G	A	ENST00000324364	ENSG00000176714	CCDC121	FALSE	FALSE
chr2	27627379	C	A	ENST00000324364	ENSG00000176714	CCDC121	FALSE	FALSE
chr2	27627388	T	A	ENST00000324364	ENSG00000176714	CCDC121	FALSE	FALSE
chr2	27627390	G	C	ENST00000324364	ENSG00000176714	CCDC121	FALSE	FALSE
chr2	27627390	G	T	ENST00000324364	ENSG00000176714	CCDC121	FALSE	FALSE
chr2	27627400	C	A	ENST00000324364	ENSG00000176714	CCDC121
chr2	27627406	G	A	ENST00000324364	ENSG00000176714	CCDC121
chr2	27627412	T	A	ENST00000324364	ENSG00000176714	CCDC121
chr2	27627415	T	A	ENST00000324364	ENSG00000176714	CCDC121
chr2	27627421	C	A	ENST00000324364	ENSG00000176714	CCDC121
chr2	27627424	C	A	ENST00000324364	ENSG00000176714	CCDC121
chr2	27627427	G	A	ENST00000324364	ENSG00000176714	CCDC121
chr2	27627429	A	C	ENST00000324364	ENSG00000176714	CCDC121
chr2	27627429	A	T	ENST00000324364	ENSG00000176714	CCDC121
chr2	27627436	G	A	ENST00000324364	ENSG00000176714	CCDC121
chr2	27627442	C	A	ENST00000324364	ENSG00000176714	CCDC121
chr2	27627445	T	A	ENST00000324364	ENSG00000176714	CCDC121
chr2	27627448	C	A	ENST00000324364	ENSG00000176714	CCDC121
chr2	27627451	G	A	ENST00000324364	ENSG00000176714	CCDC121		FALSE
chr2	27627454	T	A	ENST00000324364	ENSG00000176714	CCDC121		FALSE
chr2	27627457	C	A	ENST00000324364	ENSG00000176714	CCDC121		FALSE
chr2	27627460	T	A	ENST00000324364	ENSG00000176714	CCDC121		FALSE
chr2	27627462	A	C	ENST00000324364	ENSG00000176714	CCDC121		FALSE
chr2	27627462	A	T	ENST00000324364	ENSG00000176714	CCDC121		FALSE
chr2	27627487	G	A	ENST00000324364	ENSG00000176714	CCDC121		FALSE
chr2	27627489	A	T	ENST00000324364	ENSG00000176714	CCDC121		FALSE
chr2	27627493	T	A	ENST00000324364	ENSG00000176714	CCDC121		FALSE
chr2	27627499	T	A	ENST00000324364	ENSG00000176714	CCDC121		FALSE
chr2	27627501	A	T	ENST00000324364	ENSG00000176714	CCDC121	FALSE	FALSE
chr2	27627511	G	A	ENST00000324364	ENSG00000176714	CCDC121	FALSE	FALSE
chr2	27627520	C	A	ENST00000324364	ENSG00000176714	CCDC121	FALSE	FALSE
chr2	27627523	T	A	ENST00000324364	ENSG00000176714	CCDC121	FALSE	FALSE
chr2	27627526	G	A	ENST00000324364	ENSG00000176714	CCDC121	FALSE	FALSE
chr2	27627528	A	T	ENST00000324364	ENSG00000176714	CCDC121	FALSE	FALSE
chr2	27627541	T	A	ENST00000324364	ENSG00000176714	CCDC121	FALSE	FALSE
chr2	27627549	G	C	ENST00000324364	ENSG00000176714	CCDC121	FALSE	FALSE
chr2	27627549	G	T	ENST00000324364	ENSG00000176714	CCDC121	FALSE	FALSE
chr2	27627556	G	A	ENST00000324364	ENSG00000176714	CCDC121	FALSE	FALSE
chr2	27627559	C	A	ENST00000324364	ENSG00000176714	CCDC121	FALSE	FALSE
chr2	27627563	A	C	ENST00000324364	ENSG00000176714	CCDC121	FALSE	FALSE
chr2	27627563	A	T	ENST00000324364	ENSG00000176714	CCDC121	FALSE	FALSE
chr2	27627568	T	A	ENST00000324364	ENSG00000176714	CCDC121	FALSE	FALSE
chr2	27627576	G	C	ENST00000324364	ENSG00000176714	CCDC121	FALSE	FALSE
chr2	27627576	G	T	ENST00000324364	ENSG00000176714	CCDC121	FALSE	FALSE
chr2	27627580	C	A	ENST00000324364	ENSG00000176714	CCDC121	FALSE	FALSE
chr2	27627583	G	A	ENST00000324364	ENSG00000176714	CCDC121	FALSE	FALSE
chr2	27627586	T	A	ENST00000324364	ENSG00000176714	CCDC121	FALSE	FALSE
chr2	27627589	T	A	ENST00000324364	ENSG00000176714	CCDC121	FALSE	FALSE
chr2	27627592	G	A	ENST00000324364	ENSG00000176714	CCDC121	FALSE	FALSE
chr2	27627595	C	A	ENST00000324364	ENSG00000176714	CCDC121	FALSE	FALSE
chr2	27627601	C	A	ENST00000324364	ENSG00000176714	CCDC121	FALSE	FALSE
chr2	27627604	C	A	ENST00000324364	ENSG00000176714	CCDC121	FALSE	FALSE
chr2	27627610	T	A	ENST00000324364	ENSG00000176714	CCDC121	FALSE	FALSE
chr2	27627613	G	A	ENST00000324364	ENSG00000176714	CCDC121	FALSE	FALSE
chr2	27627615	A	C	ENST00000324364	ENSG00000176714	CCDC121	FALSE	FALSE
chr2	27627615	A	T	ENST00000324364	ENSG00000176714	CCDC121	FALSE	FALSE
chr2	27627617	A	C	ENST00000324364	ENSG00000176714	CCDC121	FALSE	FALSE
chr2	27627617	A	T	ENST00000324364	ENSG00000176714	CCDC121	FALSE	FALSE
chr2	27627626	C	T	ENST00000324364	ENSG00000176714	CCDC121	FALSE	FALSE
chr2	27627627	C	T	ENST00000324364	ENSG00000176714	CCDC121	FALSE	FALSE
chr2	27627634	T	A	ENST00000324364	ENSG00000176714	CCDC121	FALSE	FALSE
chr2	27627637	C	A	ENST00000324364	ENSG00000176714	CCDC121	FALSE	FALSE
chr2	27627643	G	A	ENST00000324364	ENSG00000176714	CCDC121	FALSE	FALSE
chr2	27627646	C	A	ENST00000324364	ENSG00000176714	CCDC121	FALSE	FALSE
chr2	27627650	G	C	ENST00000324364	ENSG00000176714	CCDC121	FALSE	FALSE
chr2	27627650	G	T	ENST00000324364	ENSG00000176714	CCDC121	FALSE	FALSE
chr2	27627655	C	A	ENST00000324364	ENSG00000176714	CCDC121	FALSE	FALSE
chr2	27627658	C	A	ENST00000324364	ENSG00000176714	CCDC121	FALSE	FALSE
chr2	27627664	T	A	ENST00000324364	ENSG00000176714	CCDC121	FALSE	FALSE
chr2	27627674	G	C	ENST00000324364	ENSG00000176714	CCDC121	FALSE	FALSE
chr2	27627674	G	T	ENST00000324364	ENSG00000176714	CCDC121	FALSE	FALSE
chr2	27627679	C	A	ENST00000324364	ENSG00000176714	CCDC121	FALSE	FALSE
chr2	27627691	T	A	ENST00000324364	ENSG00000176714	CCDC121	FALSE	FALSE
chr2	27627697	C	A	ENST00000324364	ENSG00000176714	CCDC121	FALSE	FALSE
chr2	27627703	G	A	ENST00000324364	ENSG00000176714	CCDC121	FALSE	FALSE
chr2	27627711	A	C	ENST00000324364	ENSG00000176714	CCDC121	FALSE	FALSE
chr2	27627711	A	T	ENST00000324364	ENSG00000176714	CCDC121	FALSE	FALSE
chr2	27627715	T	A	ENST00000324364	ENSG00000176714	CCDC121	FALSE	FALSE
chr2	27627718	C	A	ENST00000324364	ENSG00000176714	CCDC121	FALSE	FALSE
chr2	27627721	G	A	ENST00000324364	ENSG00000176714	CCDC121	FALSE	FALSE
chr2	27627730	C	A	ENST00000324364	ENSG00000176714	CCDC121	FALSE	FALSE
chr2	27627739	C	A	ENST00000324364	ENSG00000176714	CCDC121	FALSE	FALSE
chr2	27627742	C	A	ENST00000324364	ENSG00000176714	CCDC121	FALSE	FALSE
chr2	27627751	G	A	ENST00000324364	ENSG00000176714	CCDC121	FALSE	FALSE
chr2	27627754	T	A	ENST00000324364	ENSG00000176714	CCDC121	FALSE	FALSE
chr2	27627760	G	A	ENST00000324364	ENSG00000176714	CCDC121	FALSE	FALSE
chr2	27627766	G	A	ENST00000324364	ENSG00000176714	CCDC121	FALSE	FALSE
chr2	27627772	G	A	ENST00000324364	ENSG00000176714	CCDC121	FALSE	FALSE
chr2	27627775	T	A	ENST00000324364	ENSG00000176714	CCDC121	FALSE	FALSE
chr2	27627784	T	A	ENST00000324364	ENSG00000176714	CCDC121	FALSE	FALSE
chr2	27627918	C	A	ENST00000324364	ENSG00000176714	CCDC121	TRUE	FALSE
chr2	27627918	C	G	ENST00000324364	ENSG00000176714	CCDC121	TRUE	FALSE
chr2	27627918	C	T	ENST00000324364	ENSG00000176714	CCDC121	TRUE	FALSE
chr2	27627919	T	A	ENST00000324364	ENSG00000176714	CCDC121	TRUE	FALSE
chr2	27627919	T	C	ENST00000324364	ENSG00000176714	CCDC121	TRUE	FALSE
chr2	27627919	T	G	ENST00000324364	ENSG00000176714	CCDC121	TRUE	FALSE
chr2	27628948	A	C	ENST00000324364	ENSG00000176714	CCDC121	FALSE	FALSE
chr2	27628948	A	G	ENST00000324364	ENSG00000176714	CCDC121	FALSE	FALSE
chr2	27628948	A	T	ENST00000324364	ENSG00000176714	CCDC121	FALSE	FALSE
chr2	27628949	C	A	ENST00000324364	ENSG00000176714	CCDC121	FALSE	FALSE
chr2	27628949	C	G	ENST00000324364	ENSG00000176714	CCDC121	FALSE	FALSE
chr2	27628949	C	T	ENST00000324364	ENSG00000176714	CCDC121	FALSE	FALSE
chr2	27629083	G	T	ENST00000610189	ENSG00000198522	GPN1	FALSE	FALSE
chr2	27629089	C	T	ENST00000610189	ENSG00000198522	GPN1	FALSE	FALSE
chr2	27629121	T	A	ENST00000610189	ENSG00000198522	GPN1	TRUE	FALSE
chr2	27629126	T	A	ENST00000610189	ENSG00000198522	GPN1	TRUE	FALSE
chr2	27629132	T	A	ENST00000610189	ENSG00000198522	GPN1	TRUE	TRUE
chr2	27629134	G	T	ENST00000610189	ENSG00000198522	GPN1	TRUE	TRUE
chr2	27629143	G	T	ENST00000610189	ENSG00000198522	GPN1	TRUE	TRUE
chr2	27629152	A	T	ENST00000610189	ENSG00000198522	GPN1	TRUE	TRUE
chr2	27629167	C	T	ENST00000610189	ENSG00000198522	GPN1	TRUE	TRUE
chr2	27629170	G	A	ENST00000610189	ENSG00000198522	GPN1	FALSE	FALSE
chr2	27629170	G	C	ENST00000610189	ENSG00000198522	GPN1	FALSE	FALSE
chr2	27629170	G	T	ENST00000610189	ENSG00000198522	GPN1	FALSE	FALSE
chr2	27629171	T	A	ENST00000610189	ENSG00000198522	GPN1	FALSE	FALSE
chr2	27629171	T	C	ENST00000610189	ENSG00000198522	GPN1	FALSE	FALSE
chr2	27629171	T	G	ENST00000610189	ENSG00000198522	GPN1	FALSE	FALSE
chr2	27629857	A	C	ENST00000610189	ENSG00000198522	GPN1	TRUE	FALSE
chr2	27629857	A	G	ENST00000610189	ENSG00000198522	GPN1	TRUE	FALSE
chr2	27629857	A	T	ENST00000610189	ENSG00000198522	GPN1	TRUE	FALSE
chr2	27629858	G	A	ENST00000610189	ENSG00000198522	GPN1	TRUE	FALSE
chr2	27629858	G	C	ENST00000610189	ENSG00000198522	GPN1	TRUE	FALSE
chr2	27629858	G	T	ENST00000610189	ENSG00000198522	GPN1	TRUE	FALSE
chr2	27629868	G	T	ENST00000610189	ENSG00000198522	GPN1	TRUE	TRUE
chr2	27629883	C	T	ENST00000610189	ENSG00000198522	GPN1	TRUE	TRUE
chr2	27629900	T	A	ENST00000610189	ENSG00000198522	GPN1	TRUE	TRUE
chr2	27629900	T	G	ENST00000610189	ENSG00000198522	GPN1	TRUE	TRUE
chr2	27629928	G	T	ENST00000610189	ENSG00000198522	GPN1	TRUE	TRUE
chr2	27629953	G	A	ENST00000610189	ENSG00000198522	GPN1	TRUE	FALSE
chr2	27629953	G	C	ENST00000610189	ENSG00000198522	GPN1	TRUE	FALSE
chr2	27629953	G	T	ENST00000610189	ENSG00000198522	GPN1	TRUE	FALSE
chr2	27629954	T	A	ENST00000610189	ENSG00000198522	GPN1	TRUE	FALSE
chr2	27629954	T	C	ENST00000610189	ENSG00000198522	GPN1	FALSE	FALSE
chr2	27629954	T	G	ENST00000610189	ENSG00000198522	GPN1	TRUE	FALSE
chr2	27631025	A	C	ENST00000610189	ENSG00000198522	GPN1	TRUE	FALSE
chr2	27631025	A	G	ENST00000610189	ENSG00000198522	GPN1	TRUE	FALSE
chr2	27631025	A	T	ENST00000610189	ENSG00000198522	GPN1	TRUE	FALSE
chr2	27631026	G	A	ENST00000610189	ENSG00000198522	GPN1	TRUE	FALSE
chr2	27631026	G	C	ENST00000610189	ENSG00000198522	GPN1	TRUE	FALSE
chr2	27631026	G	T	ENST00000610189	ENSG00000198522	GPN1	TRUE	FALSE
chr2	27631044	A	T	ENST00000610189	ENSG00000198522	GPN1
chr2	27631049	T	A	ENST00000610189	ENSG00000198522	GPN1
chr2	27631049	T	G	ENST00000610189	ENSG00000198522	GPN1
chr2	27631050	A	T	ENST00000610189	ENSG00000198522	GPN1
chr2	27631053	G	T	ENST00000610189	ENSG00000198522	GPN1
chr2	27631062	A	T	ENST00000610189	ENSG00000198522	GPN1
chr2	27631065	C	T	ENST00000610189	ENSG00000198522	GPN1
chr2	27631067	G	A	ENST00000610189	ENSG00000198522	GPN1	FALSE	FALSE
chr2	27631067	G	C	ENST00000610189	ENSG00000198522	GPN1	FALSE	FALSE
chr2	27631067	G	T	ENST00000610189	ENSG00000198522	GPN1	FALSE	FALSE
chr2	27631068	T	A	ENST00000610189	ENSG00000198522	GPN1	FALSE	FALSE
chr2	27631068	T	C	ENST00000610189	ENSG00000198522	GPN1	FALSE	FALSE
chr2	27631068	T	G	ENST00000610189	ENSG00000198522	GPN1	FALSE	FALSE
chr2	27631832	A	C	ENST00000610189	ENSG00000198522	GPN1	FALSE	FALSE
chr2	27631832	A	G	ENST00000610189	ENSG00000198522	GPN1	FALSE	FALSE
chr2	27631832	A	T	ENST00000610189	ENSG00000198522	GPN1	FALSE	FALSE
chr2	27631833	G	A	ENST00000610189	ENSG00000198522	GPN1	FALSE	FALSE
chr2	27631833	G	C	ENST00000610189	ENSG00000198522	GPN1	FALSE	FALSE
chr2	27631833	G	T	ENST00000610189	ENSG00000198522	GPN1	FALSE	FALSE
chr2	27631837	T	A	ENST00000610189	ENSG00000198522	GPN1	TRUE	TRUE
chr2	27631837	T	G	ENST00000610189	ENSG00000198522	GPN1	TRUE	TRUE
chr2	27631838	G	T	ENST00000610189	ENSG00000198522	GPN1	TRUE	TRUE
chr2	27631844	G	T	ENST00000610189	ENSG00000198522	GPN1	TRUE	TRUE
chr2	27631869	C	A	ENST00000610189	ENSG00000198522	GPN1	TRUE	TRUE
chr2	27631869	C	G	ENST00000610189	ENSG00000198522	GPN1	TRUE	TRUE
chr2	27631889	A	T	ENST00000610189	ENSG00000198522	GPN1	TRUE	TRUE
chr2	27631898	C	T	ENST00000610189	ENSG00000198522	GPN1	TRUE	TRUE
chr2	27631901	G	A	ENST00000610189	ENSG00000198522	GPN1	FALSE	FALSE
chr2	27631901	G	C	ENST00000610189	ENSG00000198522	GPN1	FALSE	FALSE
chr2	27631901	G	T	ENST00000610189	ENSG00000198522	GPN1	FALSE	FALSE
chr2	27631902	T	A	ENST00000610189	ENSG00000198522	GPN1	FALSE	FALSE
chr2	27631902	T	C	ENST00000610189	ENSG00000198522	GPN1	FALSE	FALSE
chr2	27631902	T	G	ENST00000610189	ENSG00000198522	GPN1	FALSE	FALSE
chr2	27632631	A	C	ENST00000610189	ENSG00000198522	GPN1	TRUE	FALSE
chr2	27632631	A	G	ENST00000610189	ENSG00000198522	GPN1	TRUE	FALSE
chr2	27632631	A	T	ENST00000610189	ENSG00000198522	GPN1	TRUE	FALSE
chr2	27632632	G	A	ENST00000610189	ENSG00000198522	GPN1	TRUE	FALSE
chr2	27632632	G	C	ENST00000610189	ENSG00000198522	GPN1	TRUE	FALSE
chr2	27632632	G	T	ENST00000610189	ENSG00000198522	GPN1	TRUE	FALSE
chr2	27632639	A	T	ENST00000610189	ENSG00000198522	GPN1	TRUE	TRUE
chr2	27632648	G	T	ENST00000610189	ENSG00000198522	GPN1	TRUE	TRUE
chr2	27632651	A	T	ENST00000610189	ENSG00000198522	GPN1	TRUE	TRUE
chr2	27632657	C	T	ENST00000610189	ENSG00000198522	GPN1	TRUE	TRUE
chr2	27632669	A	T	ENST00000610189	ENSG00000198522	GPN1	TRUE	TRUE
chr2	27632671	G	A	ENST00000610189	ENSG00000198522	GPN1	TRUE	FALSE
chr2	27632671	G	C	ENST00000610189	ENSG00000198522	GPN1	TRUE	FALSE
chr2	27632671	G	T	ENST00000610189	ENSG00000198522	GPN1	TRUE	FALSE
chr2	27632672	T	A	ENST00000610189	ENSG00000198522	GPN1	TRUE	FALSE
chr2	27632672	T	C	ENST00000610189	ENSG00000198522	GPN1	TRUE	FALSE
chr2	27632672	T	G	ENST00000610189	ENSG00000198522	GPN1	TRUE	FALSE
chr2	27634844	A	C	ENST00000610189	ENSG00000198522	GPN1	TRUE	FALSE
chr2	27634844	A	G	ENST00000610189	ENSG00000198522	GPN1	TRUE	FALSE
chr2	27634844	A	T	ENST00000610189	ENSG00000198522	GPN1	TRUE	FALSE
chr2	27634845	G	A	ENST00000610189	ENSG00000198522	GPN1	TRUE	FALSE
chr2	27634845	G	C	ENST00000610189	ENSG00000198522	GPN1	TRUE	FALSE
chr2	27634845	G	T	ENST00000610189	ENSG00000198522	GPN1	TRUE	FALSE
chr2	27634849	T	A	ENST00000610189	ENSG00000198522	GPN1	TRUE	TRUE
chr2	27634849	T	G	ENST00000610189	ENSG00000198522	GPN1	TRUE	TRUE
chr2	27634854	T	A	ENST00000610189	ENSG00000198522	GPN1	TRUE	TRUE
chr2	27634868	G	T	ENST00000610189	ENSG00000198522	GPN1	TRUE	TRUE
chr2	27634871	C	T	ENST00000610189	ENSG00000198522	GPN1	TRUE	TRUE
chr2	27634877	G	T	ENST00000610189	ENSG00000198522	GPN1	TRUE	TRUE
chr2	27634890	G	A	ENST00000610189	ENSG00000198522	GPN1	TRUE	TRUE
chr2	27634891	G	A	ENST00000610189	ENSG00000198522	GPN1	TRUE	TRUE
chr2	27634893	C	A	ENST00000610189	ENSG00000198522	GPN1	TRUE	TRUE
chr2	27634893	C	G	ENST00000610189	ENSG00000198522	GPN1	TRUE	TRUE
chr2	27634916	G	T	ENST00000610189	ENSG00000198522	GPN1	TRUE	TRUE
chr2	27634925	G	A	ENST00000610189	ENSG00000198522	GPN1	TRUE	FALSE
chr2	27634925	G	C	ENST00000610189	ENSG00000198522	GPN1	TRUE	FALSE
chr2	27634925	G	T	ENST00000610189	ENSG00000198522	GPN1	TRUE	FALSE
chr2	27634926	T	A	ENST00000610189	ENSG00000198522	GPN1	TRUE	FALSE
chr2	27634926	T	C	ENST00000610189	ENSG00000198522	GPN1	TRUE	FALSE
chr2	27634926	T	G	ENST00000610189	ENSG00000198522	GPN1	TRUE	FALSE
chr2	27635138	A	C	ENST00000610189	ENSG00000198522	GPN1	TRUE	FALSE
chr2	27635138	A	G	ENST00000610189	ENSG00000198522	GPN1	TRUE	FALSE
chr2	27635138	A	T	ENST00000610189	ENSG00000198522	GPN1	TRUE	FALSE
chr2	27635139	G	A	ENST00000610189	ENSG00000198522	GPN1	TRUE	FALSE
chr2	27635139	G	C	ENST00000610189	ENSG00000198522	GPN1	TRUE	FALSE
chr2	27635139	G	T	ENST00000610189	ENSG00000198522	GPN1	TRUE	FALSE
chr2	27635147	C	A	ENST00000610189	ENSG00000198522	GPN1	TRUE	TRUE
chr2	27635147	C	G	ENST00000610189	ENSG00000198522	GPN1	TRUE	TRUE
chr2	27635169	T	A	ENST00000610189	ENSG00000198522	GPN1	TRUE	TRUE
chr2	27635169	T	G	ENST00000610189	ENSG00000198522	GPN1	TRUE	TRUE
chr2	27635183	C	A	ENST00000610189	ENSG00000198522	GPN1	TRUE	TRUE
chr2	27635185	A	T	ENST00000610189	ENSG00000198522	GPN1	TRUE	TRUE
chr2	27635226	T	A	ENST00000610189	ENSG00000198522	GPN1	TRUE	TRUE
chr2	27635226	T	G	ENST00000610189	ENSG00000198522	GPN1	TRUE	TRUE
chr2	27635232	C	A	ENST00000610189	ENSG00000198522	GPN1	TRUE	TRUE
chr2	27635235	G	A	ENST00000610189	ENSG00000198522	GPN1	TRUE	FALSE
chr2	27635235	G	C	ENST00000610189	ENSG00000198522	GPN1	TRUE	FALSE
chr2	27635235	G	T	ENST00000610189	ENSG00000198522	GPN1	TRUE	FALSE
chr2	27635236	T	A	ENST00000610189	ENSG00000198522	GPN1	TRUE	FALSE
chr2	27635236	T	C	ENST00000610189	ENSG00000198522	GPN1	TRUE	FALSE
chr2	27635236	T	G	ENST00000610189	ENSG00000198522	GPN1	TRUE	FALSE
chr2	27638208	A	C	ENST00000610189	ENSG00000198522	GPN1	FALSE	FALSE
chr2	27638208	A	G	ENST00000610189	ENSG00000198522	GPN1	FALSE	FALSE
chr2	27638208	A	T	ENST00000610189	ENSG00000198522	GPN1	FALSE	FALSE
chr2	27638209	G	A	ENST00000610189	ENSG00000198522	GPN1	FALSE	FALSE
chr2	27638209	G	C	ENST00000610189	ENSG00000198522	GPN1	FALSE	FALSE
chr2	27638209	G	T	ENST00000610189	ENSG00000198522	GPN1	FALSE	FALSE
chr2	27638215	T	A	ENST00000610189	ENSG00000198522	GPN1	TRUE	TRUE
chr2	27638215	T	G	ENST00000610189	ENSG00000198522	GPN1	TRUE	TRUE
chr2	27638219	C	A	ENST00000610189	ENSG00000198522	GPN1	TRUE	TRUE
chr2	27638219	C	G	ENST00000610189	ENSG00000198522	GPN1	TRUE	TRUE
chr2	27638220	A	T	ENST00000610189	ENSG00000198522	GPN1	TRUE	TRUE
chr2	27638226	A	T	ENST00000610189	ENSG00000198522	GPN1	TRUE	TRUE
chr2	27638253	A	T	ENST00000610189	ENSG00000198522	GPN1	TRUE	TRUE
chr2	27638256	G	A	ENST00000610189	ENSG00000198522	GPN1	TRUE	FALSE
chr2	27638256	G	C	ENST00000610189	ENSG00000198522	GPN1	TRUE	FALSE
chr2	27638256	G	T	ENST00000610189	ENSG00000198522	GPN1	TRUE	FALSE
chr2	27638257	T	A	ENST00000610189	ENSG00000198522	GPN1	TRUE	FALSE
chr2	27638257	T	C	ENST00000610189	ENSG00000198522	GPN1	TRUE	FALSE
chr2	27638257	T	G	ENST00000610189	ENSG00000198522	GPN1	TRUE	FALSE
chr2	27638883	A	C	ENST00000610189	ENSG00000198522	GPN1	TRUE	FALSE
chr2	27638883	A	G	ENST00000610189	ENSG00000198522	GPN1	TRUE	FALSE
chr2	27638883	A	T	ENST00000610189	ENSG00000198522	GPN1	TRUE	FALSE
chr2	27638884	G	A	ENST00000610189	ENSG00000198522	GPN1	TRUE	FALSE
chr2	27638884	G	C	ENST00000610189	ENSG00000198522	GPN1	TRUE	FALSE
chr2	27638884	G	T	ENST00000610189	ENSG00000198522	GPN1	TRUE	FALSE
chr2	27638915	G	T	ENST00000610189	ENSG00000198522	GPN1	TRUE	TRUE
chr2	27638919	G	A	ENST00000610189	ENSG00000198522	GPN1	TRUE	TRUE
chr2	27638920	G	A	ENST00000610189	ENSG00000198522	GPN1	TRUE	TRUE
chr2	27638924	C	T	ENST00000610189	ENSG00000198522	GPN1	TRUE	TRUE
chr2	27638933	G	T	ENST00000610189	ENSG00000198522	GPN1	TRUE	TRUE
chr2	27638942	C	T	ENST00000610189	ENSG00000198522	GPN1	TRUE	TRUE
chr2	27638952	T	A	ENST00000610189	ENSG00000198522	GPN1	TRUE	TRUE
chr2	27638957	C	T	ENST00000610189	ENSG00000198522	GPN1	TRUE	TRUE
chr2	27638960	G	T	ENST00000610189	ENSG00000198522	GPN1	TRUE	TRUE
chr2	27638971	C	A	ENST00000610189	ENSG00000198522	GPN1	TRUE	TRUE
chr2	27638971	C	G	ENST00000610189	ENSG00000198522	GPN1	TRUE	TRUE
chr2	27638991	C	A	ENST00000610189	ENSG00000198522	GPN1	TRUE	TRUE
chr2	27638991	C	G	ENST00000610189	ENSG00000198522	GPN1	TRUE	TRUE
chr2	27639006	T	A	ENST00000610189	ENSG00000198522	GPN1	TRUE	TRUE
chr2	27639006	T	G	ENST00000610189	ENSG00000198522	GPN1	TRUE	TRUE
chr2	27639011	G	T	ENST00000610189	ENSG00000198522	GPN1	TRUE	TRUE
chr2	27639019	C	A	ENST00000610189	ENSG00000198522	GPN1	TRUE	TRUE
chr2	27639019	C	G	ENST00000610189	ENSG00000198522	GPN1	TRUE	TRUE
chr2	27639024	C	A	ENST00000610189	ENSG00000198522	GPN1	TRUE	TRUE
chr2	27639024	C	G	ENST00000610189	ENSG00000198522	GPN1	TRUE	TRUE
chr2	27639032	G	A	ENST00000610189	ENSG00000198522	GPN1	TRUE	FALSE
chr2	27639032	G	C	ENST00000610189	ENSG00000198522	GPN1	TRUE	FALSE
chr2	27639032	G	T	ENST00000610189	ENSG00000198522	GPN1	TRUE	FALSE
chr2	27639033	T	A	ENST00000610189	ENSG00000198522	GPN1	TRUE	FALSE
chr2	27639033	T	C	ENST00000610189	ENSG00000198522	GPN1	TRUE	FALSE
chr2	27639033	T	G	ENST00000610189	ENSG00000198522	GPN1	TRUE	FALSE
chr2	27640041	A	C	ENST00000610189	ENSG00000198522	GPN1	TRUE	FALSE
chr2	27640041	A	G	ENST00000610189	ENSG00000198522	GPN1	TRUE	FALSE
chr2	27640041	A	T	ENST00000610189	ENSG00000198522	GPN1	TRUE	FALSE
chr2	27640042	G	A	ENST00000610189	ENSG00000198522	GPN1	TRUE	FALSE
chr2	27640042	G	C	ENST00000610189	ENSG00000198522	GPN1	TRUE	FALSE
chr2	27640042	G	T	ENST00000610189	ENSG00000198522	GPN1	TRUE	FALSE
chr2	27640073	G	T	ENST00000610189	ENSG00000198522	GPN1	TRUE	TRUE
chr2	27640077	T	A	ENST00000610189	ENSG00000198522	GPN1	TRUE	TRUE
chr2	27640077	T	G	ENST00000610189	ENSG00000198522	GPN1	TRUE	TRUE
chr2	27640082	G	T	ENST00000610189	ENSG00000198522	GPN1	TRUE	TRUE
chr2	27640094	C	T	ENST00000610189	ENSG00000198522	GPN1	TRUE	TRUE
chr2	27640112	G	T	ENST00000610189	ENSG00000198522	GPN1	TRUE	TRUE
chr2	27640115	G	T	ENST00000610189	ENSG00000198522	GPN1	TRUE	TRUE
chr2	27640120	T	A	ENST00000610189	ENSG00000198522	GPN1	TRUE	TRUE
chr2	27640120	T	G	ENST00000610189	ENSG00000198522	GPN1	TRUE	TRUE
chr2	27640121	G	T	ENST00000610189	ENSG00000198522	GPN1	TRUE	TRUE
chr2	27640126	G	A	ENST00000610189	ENSG00000198522	GPN1	TRUE	TRUE
chr2	27640126	G	C	ENST00000610189	ENSG00000198522	GPN1	TRUE	TRUE
chr2	27640126	G	T	ENST00000610189	ENSG00000198522	GPN1	TRUE	TRUE
chr2	27640127	T	A	ENST00000610189	ENSG00000198522	GPN1	TRUE	TRUE
chr2	27640127	T	C	ENST00000610189	ENSG00000198522	GPN1	TRUE	FALSE
chr2	27640127	T	G	ENST00000610189	ENSG00000198522	GPN1	TRUE	TRUE
chr2	27641238	A	C	ENST00000610189	ENSG00000198522	GPN1	TRUE	FALSE
chr2	27641238	A	G	ENST00000610189	ENSG00000198522	GPN1	TRUE	FALSE
chr2	27641238	A	T	ENST00000610189	ENSG00000198522	GPN1	TRUE	FALSE
chr2	27641239	G	A	ENST00000610189	ENSG00000198522	GPN1	TRUE	FALSE
chr2	27641239	G	C	ENST00000610189	ENSG00000198522	GPN1	TRUE	FALSE
chr2	27641239	G	T	ENST00000610189	ENSG00000198522	GPN1	TRUE	FALSE
chr2	27641241	G	T	ENST00000610189	ENSG00000198522	GPN1	TRUE	TRUE
chr2	27641246	T	A	ENST00000610189	ENSG00000198522	GPN1	TRUE	TRUE
chr2	27641246	T	G	ENST00000610189	ENSG00000198522	GPN1	TRUE	TRUE
chr2	27641253	G	T	ENST00000610189	ENSG00000198522	GPN1	TRUE	TRUE
chr2	27641258	T	A	ENST00000610189	ENSG00000198522	GPN1	TRUE	TRUE
chr2	27641258	T	G	ENST00000610189	ENSG00000198522	GPN1	TRUE	TRUE
chr2	27641259	G	T	ENST00000610189	ENSG00000198522	GPN1	TRUE	TRUE
chr2	27641268	A	T	ENST00000610189	ENSG00000198522	GPN1	TRUE	TRUE
chr2	27641271	A	T	ENST00000610189	ENSG00000198522	GPN1	TRUE	TRUE
chr2	27641275	C	A	ENST00000610189	ENSG00000198522	GPN1	TRUE	TRUE
chr2	27641275	C	G	ENST00000610189	ENSG00000198522	GPN1	TRUE	TRUE
chr2	27641280	G	A	ENST00000610189	ENSG00000198522	GPN1	TRUE	FALSE
chr2	27641280	G	C	ENST00000610189	ENSG00000198522	GPN1	TRUE	FALSE
chr2	27641280	G	T	ENST00000610189	ENSG00000198522	GPN1	TRUE	FALSE
chr2	27641281	T	A	ENST00000610189	ENSG00000198522	GPN1	TRUE	FALSE
chr2	27641281	T	C	ENST00000610189	ENSG00000198522	GPN1	TRUE	FALSE
chr2	27641281	T	G	ENST00000610189	ENSG00000198522	GPN1	TRUE	FALSE
chr2	27642427	A	C	ENST00000610189	ENSG00000198522	GPN1	TRUE	FALSE
chr2	27642427	A	G	ENST00000610189	ENSG00000198522	GPN1	TRUE	FALSE
chr2	27642427	A	T	ENST00000610189	ENSG00000198522	GPN1	TRUE	FALSE
chr2	27642428	G	A	ENST00000610189	ENSG00000198522	GPN1	TRUE	FALSE
chr2	27642428	G	C	ENST00000610189	ENSG00000198522	GPN1	TRUE	FALSE
chr2	27642428	G	T	ENST00000610189	ENSG00000198522	GPN1	TRUE	FALSE
chr2	27642438	G	T	ENST00000610189	ENSG00000198522	GPN1	TRUE	TRUE
chr2	27642444	C	T	ENST00000610189	ENSG00000198522	GPN1	TRUE	TRUE
chr2	27642447	C	T	ENST00000610189	ENSG00000198522	GPN1	TRUE	TRUE
chr2	27642450	C	T	ENST00000610189	ENSG00000198522	GPN1	TRUE	TRUE
chr2	27642453	A	T	ENST00000610189	ENSG00000198522	GPN1	TRUE	TRUE
chr2	27642456	G	T	ENST00000610189	ENSG00000198522	GPN1	TRUE	TRUE
chr2	27642459	C	T	ENST00000610189	ENSG00000198522	GPN1	TRUE	TRUE
chr2	27642465	G	T	ENST00000610189	ENSG00000198522	GPN1	TRUE	TRUE
chr2	27642474	C	T	ENST00000610189	ENSG00000198522	GPN1	TRUE	TRUE
chr2	27642477	A	T	ENST00000610189	ENSG00000198522	GPN1	TRUE	TRUE
chr2	27642499	T	A	ENST00000610189	ENSG00000198522	GPN1	TRUE	TRUE
chr2	27642516	A	T	ENST00000610189	ENSG00000198522	GPN1	TRUE	TRUE
chr2	27642520	G	A	ENST00000610189	ENSG00000198522	GPN1	TRUE	TRUE
chr2	27642520	G	C	ENST00000610189	ENSG00000198522	GPN1	TRUE	TRUE
chr2	27642520	G	T	ENST00000610189	ENSG00000198522	GPN1	TRUE	TRUE
chr2	27642521	T	A	ENST00000610189	ENSG00000198522	GPN1	TRUE	TRUE
chr2	27642521	T	C	ENST00000610189	ENSG00000198522	GPN1	TRUE	FALSE
chr2	27642521	T	G	ENST00000610189	ENSG00000198522	GPN1	TRUE	TRUE
chr2	27647834	A	C	ENST00000610189	ENSG00000198522	GPN1	TRUE	FALSE
chr2	27647834	A	G	ENST00000610189	ENSG00000198522	GPN1	TRUE	FALSE
chr2	27647834	A	T	ENST00000610189	ENSG00000198522	GPN1	TRUE	FALSE
chr2	27647835	G	A	ENST00000610189	ENSG00000198522	GPN1	TRUE	FALSE
chr2	27647835	G	C	ENST00000610189	ENSG00000198522	GPN1	TRUE	FALSE
chr2	27647835	G	T	ENST00000610189	ENSG00000198522	GPN1	TRUE	FALSE
chr2	27647842	T	A	ENST00000610189	ENSG00000198522	GPN1	TRUE	TRUE
chr2	27647842	T	G	ENST00000610189	ENSG00000198522	GPN1	TRUE	TRUE
chr2	27647869	T	A	ENST00000610189	ENSG00000198522	GPN1	TRUE	TRUE
chr2	27647880	C	T	ENST00000610189	ENSG00000198522	GPN1	TRUE	TRUE
chr2	27647883	G	T	ENST00000610189	ENSG00000198522	GPN1	TRUE	TRUE
chr2	27647890	T	A	ENST00000610189	ENSG00000198522	GPN1	TRUE	TRUE
chr2	27647895	G	T	ENST00000610189	ENSG00000198522	GPN1	FALSE	FALSE
chr2	27647898	G	T	ENST00000610189	ENSG00000198522	GPN1	FALSE	FALSE
chr2	27647904	G	T	ENST00000610189	ENSG00000198522	GPN1	FALSE	FALSE
chr2	27647907	G	T	ENST00000610189	ENSG00000198522	GPN1	FALSE	FALSE
chr2	27647940	A	T	ENST00000610189	ENSG00000198522	GPN1	FALSE	FALSE
chr2	27647944	G	A	ENST00000610189	ENSG00000198522	GPN1	TRUE	FALSE
chr2	27647944	G	C	ENST00000610189	ENSG00000198522	GPN1	TRUE	FALSE
chr2	27647944	G	T	ENST00000610189	ENSG00000198522	GPN1	TRUE	FALSE
chr2	27647945	T	A	ENST00000610189	ENSG00000198522	GPN1	TRUE	FALSE
chr2	27647945	T	C	ENST00000610189	ENSG00000198522	GPN1	TRUE	FALSE
chr2	27647945	T	G	ENST00000610189	ENSG00000198522	GPN1	TRUE	FALSE
chr2	27650113	A	C	ENST00000610189	ENSG00000198522	GPN1	TRUE	FALSE
chr2	27650113	A	G	ENST00000610189	ENSG00000198522	GPN1	TRUE	FALSE
chr2	27650113	A	T	ENST00000610189	ENSG00000198522	GPN1	TRUE	FALSE
chr2	27650114	G	A	ENST00000610189	ENSG00000198522	GPN1	TRUE	FALSE
chr2	27650114	G	C	ENST00000610189	ENSG00000198522	GPN1	TRUE	FALSE
chr2	27650114	G	T	ENST00000610189	ENSG00000198522	GPN1	TRUE	FALSE
chr2	27650120	G	T	ENST00000610189	ENSG00000198522	GPN1	FALSE	FALSE
chr2	27650123	G	T	ENST00000610189	ENSG00000198522	GPN1	FALSE	FALSE
chr2	27650132	G	T	ENST00000610189	ENSG00000198522	GPN1	FALSE	FALSE
chr2	27650135	G	T	ENST00000610189	ENSG00000198522	GPN1	FALSE	FALSE
chr2	27650147	C	T	ENST00000610189	ENSG00000198522	GPN1	FALSE	FALSE
chr2	27650159	C	T	ENST00000610189	ENSG00000198522	GPN1	FALSE	FALSE
chr2	27650162	G	T	ENST00000610189	ENSG00000198522	GPN1	FALSE	FALSE
chr2	27650166	C	A	ENST00000610189	ENSG00000198522	GPN1	FALSE	FALSE
chr2	27650174	C	T	ENST00000610189	ENSG00000198522	GPN1	FALSE	FALSE
chr2	27650179	C	A	ENST00000610189	ENSG00000198522	GPN1	FALSE	FALSE
chr2	27650179	C	G	ENST00000610189	ENSG00000198522	GPN1	FALSE	FALSE
chr2	27650181	G	A	ENST00000610189	ENSG00000198522	GPN1	FALSE	FALSE
chr2	27650182	G	A	ENST00000610189	ENSG00000198522	GPN1	FALSE	FALSE
chr2	27650183	A	T	ENST00000610189	ENSG00000198522	GPN1	FALSE	FALSE
chr2	27650186	A	T	ENST00000610189	ENSG00000198522	GPN1	FALSE	FALSE
chr2	27650195	A	T	ENST00000610189	ENSG00000198522	GPN1	FALSE	FALSE
chr2	27653493	T	A	ENST00000337768	ENSG00000119760	SUPT7L	FALSE	FALSE
chr2	27653505	T	A	ENST00000337768	ENSG00000119760	SUPT7L	FALSE	FALSE
chr2	27653508	T	A	ENST00000337768	ENSG00000119760	SUPT7L	FALSE	FALSE
chr2	27653509	G	T	ENST00000337768	ENSG00000119760	SUPT7L	FALSE	FALSE
chr2	27653517	G	A	ENST00000337768	ENSG00000119760	SUPT7L	FALSE	FALSE
chr2	27653566	A	C	ENST00000337768	ENSG00000119760	SUPT7L	FALSE	FALSE
chr2	27653566	A	T	ENST00000337768	ENSG00000119760	SUPT7L	FALSE	FALSE
chr2	27653579	G	C	ENST00000337768	ENSG00000119760	SUPT7L	FALSE	FALSE
chr2	27653579	G	T	ENST00000337768	ENSG00000119760	SUPT7L	FALSE	FALSE
chr2	27653595	G	A	ENST00000337768	ENSG00000119760	SUPT7L	FALSE	FALSE
chr2	27653610	C	A	ENST00000337768	ENSG00000119760	SUPT7L	FALSE	FALSE
chr2	27653621	G	C	ENST00000337768	ENSG00000119760	SUPT7L	FALSE	FALSE
chr2	27653621	G	T	ENST00000337768	ENSG00000119760	SUPT7L	FALSE	FALSE
chr2	27653631	C	A	ENST00000337768	ENSG00000119760	SUPT7L	FALSE	FALSE
chr2	27653634	C	A	ENST00000337768	ENSG00000119760	SUPT7L	FALSE	FALSE
chr2	27653679	C	A	ENST00000337768	ENSG00000119760	SUPT7L	FALSE	FALSE
chr2	27653682	C	A	ENST00000337768	ENSG00000119760	SUPT7L	FALSE	FALSE
chr2	27653688	C	A	ENST00000337768	ENSG00000119760	SUPT7L	FALSE	FALSE
chr2	27653691	G	A	ENST00000337768	ENSG00000119760	SUPT7L	FALSE	FALSE
chr2	27653697	C	A	ENST00000337768	ENSG00000119760	SUPT7L	FALSE	FALSE
chr2	27653703	T	A	ENST00000337768	ENSG00000119760	SUPT7L	FALSE	FALSE
chr2	27653719	C	T	ENST00000337768	ENSG00000119760	SUPT7L	FALSE	FALSE
chr2	27653720	C	T	ENST00000337768	ENSG00000119760	SUPT7L	FALSE	FALSE
chr2	27653742	C	A	ENST00000337768	ENSG00000119760	SUPT7L	FALSE	FALSE
chr2	27653748	C	A	ENST00000337768	ENSG00000119760	SUPT7L	TRUE	FALSE
chr2	27653748	C	G	ENST00000337768	ENSG00000119760	SUPT7L	TRUE	FALSE
chr2	27653748	C	T	ENST00000337768	ENSG00000119760	SUPT7L	TRUE	FALSE
chr2	27653749	T	A	ENST00000337768	ENSG00000119760	SUPT7L	TRUE	FALSE
chr2	27653749	T	C	ENST00000337768	ENSG00000119760	SUPT7L	TRUE	FALSE
chr2	27653749	T	G	ENST00000337768	ENSG00000119760	SUPT7L	TRUE	FALSE
chr2	27655363	A	C	ENST00000337768	ENSG00000119760	SUPT7L	TRUE	FALSE
chr2	27655363	A	G	ENST00000337768	ENSG00000119760	SUPT7L	TRUE	FALSE
chr2	27655363	A	T	ENST00000337768	ENSG00000119760	SUPT7L	TRUE	FALSE
chr2	27655364	C	A	ENST00000337768	ENSG00000119760	SUPT7L	TRUE	FALSE
chr2	27655364	C	G	ENST00000337768	ENSG00000119760	SUPT7L	TRUE	FALSE
chr2	27655364	C	T	ENST00000337768	ENSG00000119760	SUPT7L	TRUE	FALSE
chr2	27655367	G	C	ENST00000337768	ENSG00000119760	SUPT7L	FALSE	FALSE
chr2	27655367	G	T	ENST00000337768	ENSG00000119760	SUPT7L	FALSE	FALSE
chr2	27655374	G	A	ENST00000337768	ENSG00000119760	SUPT7L	FALSE	FALSE
chr2	27655379	G	C	ENST00000337768	ENSG00000119760	SUPT7L	FALSE	FALSE
chr2	27655379	G	T	ENST00000337768	ENSG00000119760	SUPT7L	FALSE	FALSE
chr2	27655386	C	A	ENST00000337768	ENSG00000119760	SUPT7L	FALSE	FALSE
chr2	27655392	C	A	ENST00000337768	ENSG00000119760	SUPT7L	FALSE	FALSE
chr2	27655413	C	A	ENST00000337768	ENSG00000119760	SUPT7L	FALSE	FALSE
chr2	27655419	G	A	ENST00000337768	ENSG00000119760	SUPT7L	TRUE	TRUE
chr2	27655434	C	A	ENST00000337768	ENSG00000119760	SUPT7L	TRUE	TRUE
chr2	27655445	G	C	ENST00000337768	ENSG00000119760	SUPT7L	TRUE	TRUE
chr2	27655445	G	T	ENST00000337768	ENSG00000119760	SUPT7L	TRUE	TRUE
chr2	27655449	G	A	ENST00000337768	ENSG00000119760	SUPT7L	TRUE	TRUE
chr2	27655455	C	A	ENST00000337768	ENSG00000119760	SUPT7L	TRUE	TRUE
chr2	27655473	C	A	ENST00000337768	ENSG00000119760	SUPT7L	TRUE	TRUE
chr2	27655479	C	A	ENST00000337768	ENSG00000119760	SUPT7L	TRUE	TRUE
chr2	27655482	C	A	ENST00000337768	ENSG00000119760	SUPT7L	TRUE	TRUE
chr2	27655515	C	A	ENST00000337768	ENSG00000119760	SUPT7L	TRUE	TRUE
chr2	27655518	C	A	ENST00000337768	ENSG00000119760	SUPT7L	TRUE	TRUE
chr2	27655521	T	A	ENST00000337768	ENSG00000119760	SUPT7L	TRUE	TRUE
chr2	27655527	T	A	ENST00000337768	ENSG00000119760	SUPT7L	TRUE	TRUE
chr2	27655536	T	A	ENST00000337768	ENSG00000119760	SUPT7L	TRUE	TRUE
chr2	27655545	C	A	ENST00000337768	ENSG00000119760	SUPT7L	TRUE	TRUE
chr2	27655554	T	A	ENST00000337768	ENSG00000119760	SUPT7L	TRUE	TRUE
chr2	27655557	C	A	ENST00000337768	ENSG00000119760	SUPT7L	TRUE	TRUE
chr2	27655575	C	A	ENST00000337768	ENSG00000119760	SUPT7L	TRUE	TRUE
chr2	27655576	A	C	ENST00000337768	ENSG00000119760	SUPT7L	TRUE	TRUE
chr2	27655576	A	T	ENST00000337768	ENSG00000119760	SUPT7L	TRUE	TRUE
chr2	27655581	C	A	ENST00000337768	ENSG00000119760	SUPT7L	TRUE	TRUE
chr2	27655584	C	A	ENST00000337768	ENSG00000119760	SUPT7L	TRUE	TRUE
chr2	27655593	G	A	ENST00000337768	ENSG00000119760	SUPT7L	TRUE	TRUE
chr2	27655596	T	A	ENST00000337768	ENSG00000119760	SUPT7L	TRUE	TRUE
chr2	27655603	C	A	ENST00000337768	ENSG00000119760	SUPT7L	TRUE	FALSE
chr2	27655603	C	G	ENST00000337768	ENSG00000119760	SUPT7L	TRUE	FALSE
chr2	27655603	C	T	ENST00000337768	ENSG00000119760	SUPT7L	TRUE	FALSE
chr2	27655604	T	A	ENST00000337768	ENSG00000119760	SUPT7L	TRUE	FALSE
chr2	27655604	T	C	ENST00000337768	ENSG00000119760	SUPT7L	TRUE	FALSE
chr2	27655604	T	G	ENST00000337768	ENSG00000119760	SUPT7L	TRUE	FALSE
chr2	27657343	A	C	ENST00000337768	ENSG00000119760	SUPT7L	TRUE	FALSE
chr2	27657343	A	G	ENST00000337768	ENSG00000119760	SUPT7L	TRUE	FALSE
chr2	27657343	A	T	ENST00000337768	ENSG00000119760	SUPT7L	TRUE	FALSE
chr2	27657344	C	A	ENST00000337768	ENSG00000119760	SUPT7L	TRUE	FALSE
chr2	27657344	C	G	ENST00000337768	ENSG00000119760	SUPT7L	TRUE	FALSE
chr2	27657344	C	T	ENST00000337768	ENSG00000119760	SUPT7L	TRUE	FALSE
chr2	27657347	G	A	ENST00000337768	ENSG00000119760	SUPT7L	TRUE	TRUE
chr2	27657354	G	C	ENST00000337768	ENSG00000119760	SUPT7L	TRUE	TRUE
chr2	27657354	G	T	ENST00000337768	ENSG00000119760	SUPT7L	TRUE	TRUE
chr2	27657363	A	C	ENST00000337768	ENSG00000119760	SUPT7L	TRUE	TRUE
chr2	27657363	A	T	ENST00000337768	ENSG00000119760	SUPT7L	TRUE	TRUE
chr2	27657371	T	A	ENST00000337768	ENSG00000119760	SUPT7L	TRUE	TRUE
chr2	27657383	G	A	ENST00000337768	ENSG00000119760	SUPT7L	TRUE	TRUE
chr2	27657384	C	T	ENST00000337768	ENSG00000119760	SUPT7L	TRUE	TRUE
chr2	27657385	C	T	ENST00000337768	ENSG00000119760	SUPT7L	TRUE	TRUE
chr2	27657392	T	A	ENST00000337768	ENSG00000119760	SUPT7L	TRUE	TRUE
chr2	27657395	G	A	ENST00000337768	ENSG00000119760	SUPT7L	TRUE	TRUE
chr2	27657425	C	A	ENST00000337768	ENSG00000119760	SUPT7L	TRUE	TRUE
chr2	27657437	G	A	ENST00000337768	ENSG00000119760	SUPT7L	TRUE	TRUE
chr2	27657440	C	A	ENST00000337768	ENSG00000119760	SUPT7L	TRUE	TRUE
chr2	27657464	G	A	ENST00000337768	ENSG00000119760	SUPT7L	TRUE	TRUE
chr2	27657467	C	A	ENST00000337768	ENSG00000119760	SUPT7L	TRUE	TRUE
chr2	27657479	C	A	ENST00000337768	ENSG00000119760	SUPT7L	TRUE	TRUE
chr2	27657502	A	T	ENST00000337768	ENSG00000119760	SUPT7L	TRUE	TRUE
chr2	27657506	T	A	ENST00000337768	ENSG00000119760	SUPT7L	TRUE	TRUE
chr2	27657515	T	A	ENST00000337768	ENSG00000119760	SUPT7L	TRUE	TRUE
chr2	27657519	G	T	ENST00000337768	ENSG00000119760	SUPT7L	TRUE	TRUE
chr2	27657522	A	C	ENST00000337768	ENSG00000119760	SUPT7L	TRUE	TRUE
chr2	27657522	A	T	ENST00000337768	ENSG00000119760	SUPT7L	TRUE	TRUE
chr2	27657527	C	A	ENST00000337768	ENSG00000119760	SUPT7L	TRUE	TRUE
chr2	27657551	C	A	ENST00000337768	ENSG00000119760	SUPT7L	TRUE	TRUE
chr2	27657563	C	A	ENST00000337768	ENSG00000119760	SUPT7L	TRUE	TRUE
chr2	27657570	A	T	ENST00000337768	ENSG00000119760	SUPT7L	TRUE	TRUE
chr2	27657611	G	A	ENST00000337768	ENSG00000119760	SUPT7L	TRUE	TRUE
chr2	27657612	G	C	ENST00000337768	ENSG00000119760	SUPT7L	TRUE	TRUE
chr2	27657612	G	T	ENST00000337768	ENSG00000119760	SUPT7L	TRUE	TRUE
chr2	27657623	G	A	ENST00000337768	ENSG00000119760	SUPT7L	TRUE	TRUE
chr2	27657627	A	T	ENST00000337768	ENSG00000119760	SUPT7L	TRUE	TRUE
chr2	27657636	C	T	ENST00000337768	ENSG00000119760	SUPT7L	TRUE	TRUE
chr2	27657637	C	T	ENST00000337768	ENSG00000119760	SUPT7L	TRUE	TRUE
chr2	27657647	C	A	ENST00000337768	ENSG00000119760	SUPT7L	TRUE	TRUE
chr2	27657659	C	A	ENST00000337768	ENSG00000119760	SUPT7L	TRUE	TRUE
chr2	27657665	T	A	ENST00000337768	ENSG00000119760	SUPT7L	TRUE	TRUE
chr2	27657670	C	A	ENST00000337768	ENSG00000119760	SUPT7L	TRUE	FALSE
chr2	27657670	C	G	ENST00000337768	ENSG00000119760	SUPT7L	TRUE	FALSE
chr2	27657670	C	T	ENST00000337768	ENSG00000119760	SUPT7L	TRUE	FALSE
chr2	27657671	T	A	ENST00000337768	ENSG00000119760	SUPT7L	TRUE	FALSE
chr2	27657671	T	C	ENST00000337768	ENSG00000119760	SUPT7L	TRUE	FALSE
chr2	27657671	T	G	ENST00000337768	ENSG00000119760	SUPT7L	TRUE	FALSE
chr2	27660982	A	C	ENST00000337768	ENSG00000119760	SUPT7L	TRUE	FALSE
chr2	27660982	A	G	ENST00000337768	ENSG00000119760	SUPT7L	TRUE	FALSE
chr2	27660982	A	T	ENST00000337768	ENSG00000119760	SUPT7L	TRUE	FALSE
chr2	27660983	C	A	ENST00000337768	ENSG00000119760	SUPT7L	TRUE	FALSE
chr2	27660983	C	G	ENST00000337768	ENSG00000119760	SUPT7L	TRUE	FALSE
chr2	27660983	C	T	ENST00000337768	ENSG00000119760	SUPT7L	TRUE	FALSE
chr2	27660986	A	C	ENST00000337768	ENSG00000119760	SUPT7L	TRUE	TRUE
chr2	27660986	A	T	ENST00000337768	ENSG00000119760	SUPT7L	TRUE	TRUE
chr2	27661000	C	A	ENST00000337768	ENSG00000119760	SUPT7L	TRUE	TRUE
chr2	27661021	G	A	ENST00000337768	ENSG00000119760	SUPT7L	TRUE	TRUE
chr2	27661042	T	A	ENST00000337768	ENSG00000119760	SUPT7L	TRUE	TRUE
chr2	27661043	A	T	ENST00000337768	ENSG00000119760	SUPT7L	TRUE	TRUE
chr2	27661050	A	C	ENST00000337768	ENSG00000119760	SUPT7L	TRUE	TRUE
chr2	27661050	A	T	ENST00000337768	ENSG00000119760	SUPT7L	TRUE	TRUE
chr2	27661080	G	C	ENST00000337768	ENSG00000119760	SUPT7L	TRUE	TRUE
chr2	27661080	G	T	ENST00000337768	ENSG00000119760	SUPT7L	TRUE	TRUE
chr2	27661088	G	T	ENST00000337768	ENSG00000119760	SUPT7L	TRUE	TRUE
chr2	27661092	G	T	ENST00000337768	ENSG00000119760	SUPT7L	TRUE	TRUE
chr2	27661105	C	A	ENST00000337768	ENSG00000119760	SUPT7L	TRUE	TRUE
chr2	27661111	C	A	ENST00000337768	ENSG00000119760	SUPT7L	TRUE	TRUE
chr2	27661114	C	A	ENST00000337768	ENSG00000119760	SUPT7L	TRUE	TRUE
chr2	27661120	T	A	ENST00000337768	ENSG00000119760	SUPT7L	TRUE	TRUE
chr2	27661129	C	A	ENST00000337768	ENSG00000119760	SUPT7L	TRUE	TRUE
chr2	27661135	G	A	ENST00000337768	ENSG00000119760	SUPT7L	TRUE	TRUE
chr2	27661138	G	A	ENST00000337768	ENSG00000119760	SUPT7L	TRUE	TRUE
chr2	27661141	G	A	ENST00000337768	ENSG00000119760	SUPT7L	TRUE	TRUE
chr2	27661147	G	A	ENST00000337768	ENSG00000119760	SUPT7L	TRUE	TRUE
chr2	27661153	G	A	ENST00000337768	ENSG00000119760	SUPT7L	TRUE	TRUE
chr2	27661183	G	A	ENST00000337768	ENSG00000119760	SUPT7L	TRUE	TRUE
chr2	27661192	G	A	ENST00000337768	ENSG00000119760	SUPT7L	TRUE	TRUE
chr2	27661197	A	T	ENST00000337768	ENSG00000119760	SUPT7L	TRUE	TRUE
chr2	27661201	G	A	ENST00000337768	ENSG00000119760	SUPT7L	TRUE	TRUE
chr2	27661223	A	T	ENST00000337768	ENSG00000119760	SUPT7L	TRUE	TRUE
chr2	27661231	C	A	ENST00000337768	ENSG00000119760	SUPT7L	TRUE	TRUE
chr2	27661233	G	C	ENST00000337768	ENSG00000119760	SUPT7L	TRUE	TRUE
chr2	27661233	G	T	ENST00000337768	ENSG00000119760	SUPT7L	TRUE	TRUE
chr2	27661261	T	A	ENST00000337768	ENSG00000119760	SUPT7L	TRUE	TRUE
chr2	27661267	T	A	ENST00000337768	ENSG00000119760	SUPT7L	TRUE	TRUE
chr2	27661275	G	C	ENST00000337768	ENSG00000119760	SUPT7L	TRUE	TRUE
chr2	27661275	G	T	ENST00000337768	ENSG00000119760	SUPT7L	TRUE	TRUE
chr2	27661282	G	A	ENST00000337768	ENSG00000119760	SUPT7L	TRUE	TRUE
chr2	27661306	C	A	ENST00000337768	ENSG00000119760	SUPT7L	TRUE	TRUE
chr2	27661321	C	A	ENST00000337768	ENSG00000119760	SUPT7L	TRUE	TRUE
chr2	27661332	A	T	ENST00000337768	ENSG00000119760	SUPT7L	TRUE	FALSE
chr2	27661348	T	A	ENST00000337768	ENSG00000119760	SUPT7L	TRUE	FALSE
chr2	27661357	G	A	ENST00000337768	ENSG00000119760	SUPT7L	FALSE	FALSE
chr2	27661362	G	C	ENST00000337768	ENSG00000119760	SUPT7L	FALSE	FALSE
chr2	27661362	G	T	ENST00000337768	ENSG00000119760	SUPT7L	FALSE	FALSE
chr2	27661365	G	C	ENST00000337768	ENSG00000119760	SUPT7L	FALSE	FALSE
chr2	27661365	G	T	ENST00000337768	ENSG00000119760	SUPT7L	FALSE	FALSE
chr2	27661378	C	A	ENST00000337768	ENSG00000119760	SUPT7L	FALSE	FALSE
chr2	27661381	C	A	ENST00000337768	ENSG00000119760	SUPT7L	FALSE	FALSE
chr2	27661382	C	T	ENST00000337768	ENSG00000119760	SUPT7L	FALSE	FALSE
chr2	27661383	C	T	ENST00000337768	ENSG00000119760	SUPT7L	FALSE	FALSE
chr2	27661385	G	C	ENST00000337768	ENSG00000119760	SUPT7L	FALSE	FALSE
chr2	27661385	G	T	ENST00000337768	ENSG00000119760	SUPT7L	FALSE	FALSE
chr2	27661389	C	A	ENST00000337768	ENSG00000119760	SUPT7L	FALSE	FALSE
chr2	27661389	C	G	ENST00000337768	ENSG00000119760	SUPT7L	FALSE	FALSE
chr2	27661389	C	T	ENST00000337768	ENSG00000119760	SUPT7L	FALSE	FALSE
chr2	27661390	T	A	ENST00000337768	ENSG00000119760	SUPT7L	FALSE	FALSE
chr2	27661390	T	C	ENST00000337768	ENSG00000119760	SUPT7L	FALSE	FALSE
chr2	27661390	T	G	ENST00000337768	ENSG00000119760	SUPT7L	FALSE	FALSE
chr2	27662177	A	C	ENST00000337768	ENSG00000119760	SUPT7L	TRUE	FALSE
chr2	27662177	A	G	ENST00000337768	ENSG00000119760	SUPT7L	TRUE	FALSE
chr2	27662177	A	T	ENST00000337768	ENSG00000119760	SUPT7L	TRUE	FALSE
chr2	27662178	C	A	ENST00000337768	ENSG00000119760	SUPT7L	TRUE	FALSE
chr2	27662178	C	G	ENST00000337768	ENSG00000119760	SUPT7L	TRUE	FALSE
chr2	27662178	C	T	ENST00000337768	ENSG00000119760	SUPT7L	TRUE	FALSE
chr2	27662180	T	A	ENST00000337768	ENSG00000119760	SUPT7L	FALSE	FALSE
chr2	27662183	G	A	ENST00000337768	ENSG00000119760	SUPT7L	FALSE	FALSE
chr2	27662282	C	A	ENST00000337768	ENSG00000119760	SUPT7L	TRUE	FALSE
chr2	27662282	C	G	ENST00000337768	ENSG00000119760	SUPT7L	TRUE	FALSE
chr2	27662282	C	T	ENST00000337768	ENSG00000119760	SUPT7L	TRUE	FALSE
chr2	27662283	T	A	ENST00000337768	ENSG00000119760	SUPT7L	TRUE	FALSE
chr2	27662283	T	C	ENST00000337768	ENSG00000119760	SUPT7L	TRUE	FALSE
chr2	27662283	T	G	ENST00000337768	ENSG00000119760	SUPT7L	TRUE	FALSE
chr2	27663327	A	C	ENST00000337768	ENSG00000119760	SUPT7L	TRUE	FALSE
chr2	27663327	A	G	ENST00000337768	ENSG00000119760	SUPT7L	TRUE	FALSE
chr2	27663327	A	T	ENST00000337768	ENSG00000119760	SUPT7L	TRUE	FALSE
chr2	27663328	C	A	ENST00000337768	ENSG00000119760	SUPT7L	TRUE	FALSE
chr2	27663328	C	G	ENST00000337768	ENSG00000119760	SUPT7L	TRUE	FALSE
chr2	27663328	C	T	ENST00000337768	ENSG00000119760	SUPT7L	TRUE	FALSE
chr2	27663757	T	A	ENST00000613058	ENSG00000163798	SLC4A1AP	FALSE	FALSE
chr2	27663757	T	G	ENST00000613058	ENSG00000163798	SLC4A1AP	FALSE	FALSE
chr2	27663786	G	T	ENST00000613058	ENSG00000163798	SLC4A1AP	FALSE	FALSE
chr2	27663789	G	T	ENST00000613058	ENSG00000163798	SLC4A1AP	FALSE	FALSE
chr2	27663799	C	A	ENST00000613058	ENSG00000163798	SLC4A1AP	FALSE	FALSE
chr2	27663799	C	G	ENST00000613058	ENSG00000163798	SLC4A1AP	FALSE	FALSE
chr2	27663805	C	A	ENST00000613058	ENSG00000163798	SLC4A1AP		FALSE
chr2	27663832	T	A	ENST00000613058	ENSG00000163798	SLC4A1AP
chr2	27663834	G	T	ENST00000613058	ENSG00000163798	SLC4A1AP
chr2	27663837	G	T	ENST00000613058	ENSG00000163798	SLC4A1AP
chr2	27663841	G	A	ENST00000613058	ENSG00000163798	SLC4A1AP
chr2	27663842	G	A	ENST00000613058	ENSG00000163798	SLC4A1AP
chr2	27663861	A	T	ENST00000613058	ENSG00000163798	SLC4A1AP
chr2	27663867	G	T	ENST00000613058	ENSG00000163798	SLC4A1AP
chr2	27663874	G	A	ENST00000613058	ENSG00000163798	SLC4A1AP
chr2	27663875	G	A	ENST00000613058	ENSG00000163798	SLC4A1AP
chr2	27663880	C	A	ENST00000613058	ENSG00000163798	SLC4A1AP
chr2	27663882	A	T	ENST00000613058	ENSG00000163798	SLC4A1AP
chr2	27663885	G	T	ENST00000613058	ENSG00000163798	SLC4A1AP
chr2	27663895	C	A	ENST00000613058	ENSG00000163798	SLC4A1AP
chr2	27663897	A	T	ENST00000613058	ENSG00000163798	SLC4A1AP
chr2	27663901	T	A	ENST00000613058	ENSG00000163798	SLC4A1AP
chr2	27663910	T	A	ENST00000613058	ENSG00000163798	SLC4A1AP
chr2	27663933	C	T	ENST00000613058	ENSG00000163798	SLC4A1AP
chr2	27663937	C	A	ENST00000613058	ENSG00000163798	SLC4A1AP
chr2	27663937	C	G	ENST00000613058	ENSG00000163798	SLC4A1AP
chr2	27663939	G	T	ENST00000613058	ENSG00000163798	SLC4A1AP
chr2	27663952	C	A	ENST00000613058	ENSG00000163798	SLC4A1AP
chr2	27663954	C	T	ENST00000613058	ENSG00000163798	SLC4A1AP
chr2	27663975	A	T	ENST00000613058	ENSG00000163798	SLC4A1AP
chr2	27663978	A	T	ENST00000613058	ENSG00000163798	SLC4A1AP
chr2	27664014	A	T	ENST00000613058	ENSG00000163798	SLC4A1AP
chr2	27664036	C	A	ENST00000613058	ENSG00000163798	SLC4A1AP
chr2	27664036	C	G	ENST00000613058	ENSG00000163798	SLC4A1AP
chr2	27664044	G	T	ENST00000613058	ENSG00000163798	SLC4A1AP
chr2	27664047	G	T	ENST00000613058	ENSG00000163798	SLC4A1AP
chr2	27664053	C	T	ENST00000613058	ENSG00000163798	SLC4A1AP
chr2	27664056	A	T	ENST00000613058	ENSG00000163798	SLC4A1AP
chr2	27664059	G	T	ENST00000613058	ENSG00000163798	SLC4A1AP
chr2	27664075	T	A	ENST00000613058	ENSG00000163798	SLC4A1AP
chr2	27664077	C	T	ENST00000613058	ENSG00000163798	SLC4A1AP
chr2	27664095	G	T	ENST00000613058	ENSG00000163798	SLC4A1AP
chr2	27664116	C	T	ENST00000613058	ENSG00000163798	SLC4A1AP
chr2	27664127	C	A	ENST00000613058	ENSG00000163798	SLC4A1AP
chr2	27664146	C	T	ENST00000613058	ENSG00000163798	SLC4A1AP
chr2	27664149	G	T	ENST00000613058	ENSG00000163798	SLC4A1AP
chr2	27664152	G	T	ENST00000613058	ENSG00000163798	SLC4A1AP
chr2	27664155	C	T	ENST00000613058	ENSG00000163798	SLC4A1AP
chr2	27664159	C	A	ENST00000613058	ENSG00000163798	SLC4A1AP
chr2	27664214	C	A	ENST00000613058	ENSG00000163798	SLC4A1AP
chr2	27664214	C	G	ENST00000613058	ENSG00000163798	SLC4A1AP
chr2	27664215	C	T	ENST00000613058	ENSG00000163798	SLC4A1AP
chr2	27664218	G	T	ENST00000613058	ENSG00000163798	SLC4A1AP
chr2	27664228	G	A	ENST00000613058	ENSG00000163798	SLC4A1AP
chr2	27664229	G	A	ENST00000613058	ENSG00000163798	SLC4A1AP
chr2	27664253	C	A	ENST00000613058	ENSG00000163798	SLC4A1AP
chr2	27664253	C	G	ENST00000613058	ENSG00000163798	SLC4A1AP
chr2	27664258	T	A	ENST00000613058	ENSG00000163798	SLC4A1AP
chr2	27664258	T	G	ENST00000613058	ENSG00000163798	SLC4A1AP
chr2	27664260	G	T	ENST00000613058	ENSG00000163798	SLC4A1AP
chr2	27664269	A	T	ENST00000613058	ENSG00000163798	SLC4A1AP
chr2	27664300	T	A	ENST00000613058	ENSG00000163798	SLC4A1AP
chr2	27664302	A	T	ENST00000613058	ENSG00000163798	SLC4A1AP
chr2	27664316	C	A	ENST00000613058	ENSG00000163798	SLC4A1AP
chr2	27664316	C	G	ENST00000613058	ENSG00000163798	SLC4A1AP
chr2	27664319	C	A	ENST00000613058	ENSG00000163798	SLC4A1AP
chr2	27664343	C	A	ENST00000613058	ENSG00000163798	SLC4A1AP
chr2	27664352	C	A	ENST00000613058	ENSG00000163798	SLC4A1AP
chr2	27664356	G	T	ENST00000613058	ENSG00000163798	SLC4A1AP
chr2	27664366	C	A	ENST00000613058	ENSG00000163798	SLC4A1AP
chr2	27664379	C	A	ENST00000613058	ENSG00000163798	SLC4A1AP
chr2	27664379	C	G	ENST00000613058	ENSG00000163798	SLC4A1AP
chr2	27664392	C	T	ENST00000613058	ENSG00000163798	SLC4A1AP
chr2	27664416	G	T	ENST00000613058	ENSG00000163798	SLC4A1AP
chr2	27664419	G	T	ENST00000613058	ENSG00000163798	SLC4A1AP
chr2	27664424	C	A	ENST00000613058	ENSG00000163798	SLC4A1AP
chr2	27664448	C	A	ENST00000613058	ENSG00000163798	SLC4A1AP
chr2	27664448	C	G	ENST00000613058	ENSG00000163798	SLC4A1AP
chr2	27664454	C	A	ENST00000613058	ENSG00000163798	SLC4A1AP
chr2	27664454	C	G	ENST00000613058	ENSG00000163798	SLC4A1AP
chr2	27664461	G	T	ENST00000613058	ENSG00000163798	SLC4A1AP
chr2	27664488	A	T	ENST00000613058	ENSG00000163798	SLC4A1AP
chr2	27664514	C	A	ENST00000613058	ENSG00000163798	SLC4A1AP
chr2	27664514	C	G	ENST00000613058	ENSG00000163798	SLC4A1AP
chr2	27664517	T	A	ENST00000613058	ENSG00000163798	SLC4A1AP
chr2	27664518	C	T	ENST00000613058	ENSG00000163798	SLC4A1AP
chr2	27664548	G	T	ENST00000613058	ENSG00000163798	SLC4A1AP
chr2	27664575	C	T	ENST00000613058	ENSG00000163798	SLC4A1AP
chr2	27664578	G	A	ENST00000613058	ENSG00000163798	SLC4A1AP	TRUE	FALSE
chr2	27664578	G	C	ENST00000613058	ENSG00000163798	SLC4A1AP	TRUE	FALSE
chr2	27664578	G	T	ENST00000613058	ENSG00000163798	SLC4A1AP	TRUE	FALSE
chr2	27664579	T	A	ENST00000613058	ENSG00000163798	SLC4A1AP	TRUE	FALSE
chr2	27664579	T	C	ENST00000613058	ENSG00000163798	SLC4A1AP	FALSE	FALSE
chr2	27664579	T	G	ENST00000613058	ENSG00000163798	SLC4A1AP	TRUE	FALSE
chr2	27665098	A	C	ENST00000613058	ENSG00000163798	SLC4A1AP	TRUE	FALSE
chr2	27665098	A	G	ENST00000613058	ENSG00000163798	SLC4A1AP	TRUE	FALSE
chr2	27665098	A	T	ENST00000613058	ENSG00000163798	SLC4A1AP	TRUE	FALSE
chr2	27665099	G	A	ENST00000613058	ENSG00000163798	SLC4A1AP	TRUE	FALSE
chr2	27665099	G	C	ENST00000613058	ENSG00000163798	SLC4A1AP	TRUE	FALSE
chr2	27665099	G	T	ENST00000613058	ENSG00000163798	SLC4A1AP	TRUE	FALSE
chr2	27665100	G	T	ENST00000613058	ENSG00000163798	SLC4A1AP
chr2	27665106	G	T	ENST00000613058	ENSG00000163798	SLC4A1AP
chr2	27665109	G	T	ENST00000613058	ENSG00000163798	SLC4A1AP
chr2	27665115	C	T	ENST00000613058	ENSG00000163798	SLC4A1AP
chr2	27665118	G	T	ENST00000613058	ENSG00000163798	SLC4A1AP
chr2	27665124	G	T	ENST00000613058	ENSG00000163798	SLC4A1AP
chr2	27665130	G	T	ENST00000613058	ENSG00000163798	SLC4A1AP
chr2	27665134	T	A	ENST00000613058	ENSG00000163798	SLC4A1AP
chr2	27665134	T	G	ENST00000613058	ENSG00000163798	SLC4A1AP
chr2	27665145	C	T	ENST00000613058	ENSG00000163798	SLC4A1AP
chr2	27665149	T	A	ENST00000613058	ENSG00000163798	SLC4A1AP
chr2	27665151	A	T	ENST00000613058	ENSG00000163798	SLC4A1AP
chr2	27665154	G	T	ENST00000613058	ENSG00000163798	SLC4A1AP
chr2	27665158	T	A	ENST00000613058	ENSG00000163798	SLC4A1AP
chr2	27665163	A	T	ENST00000613058	ENSG00000163798	SLC4A1AP
chr2	27665166	C	T	ENST00000613058	ENSG00000163798	SLC4A1AP
chr2	27665169	C	T	ENST00000613058	ENSG00000163798	SLC4A1AP
chr2	27665172	C	T	ENST00000613058	ENSG00000163798	SLC4A1AP
chr2	27665179	T	A	ENST00000613058	ENSG00000163798	SLC4A1AP
chr2	27665182	T	A	ENST00000613058	ENSG00000163798	SLC4A1AP
chr2	27665184	G	T	ENST00000613058	ENSG00000163798	SLC4A1AP
chr2	27665187	A	T	ENST00000613058	ENSG00000163798	SLC4A1AP
chr2	27665190	A	T	ENST00000613058	ENSG00000163798	SLC4A1AP
chr2	27665199	G	T	ENST00000613058	ENSG00000163798	SLC4A1AP
chr2	27665202	G	T	ENST00000613058	ENSG00000163798	SLC4A1AP
chr2	27665209	C	A	ENST00000613058	ENSG00000163798	SLC4A1AP
chr2	27665209	C	G	ENST00000613058	ENSG00000163798	SLC4A1AP
chr2	27665214	G	T	ENST00000613058	ENSG00000163798	SLC4A1AP
chr2	27665217	G	T	ENST00000613058	ENSG00000163798	SLC4A1AP
chr2	27665220	G	T	ENST00000613058	ENSG00000163798	SLC4A1AP
chr2	27665223	G	T	ENST00000613058	ENSG00000163798	SLC4A1AP
chr2	27665238	G	T	ENST00000613058	ENSG00000163798	SLC4A1AP
chr2	27665244	A	T	ENST00000613058	ENSG00000163798	SLC4A1AP
chr2	27665262	C	T	ENST00000613058	ENSG00000163798	SLC4A1AP
chr2	27665271	G	T	ENST00000613058	ENSG00000163798	SLC4A1AP
chr2	27665282	C	A	ENST00000613058	ENSG00000163798	SLC4A1AP
chr2	27665287	G	A	ENST00000613058	ENSG00000163798	SLC4A1AP
chr2	27665288	G	A	ENST00000613058	ENSG00000163798	SLC4A1AP
chr2	27665289	G	T	ENST00000613058	ENSG00000163798	SLC4A1AP
chr2	27665295	G	T	ENST00000613058	ENSG00000163798	SLC4A1AP
chr2	27665296	G	A	ENST00000613058	ENSG00000163798	SLC4A1AP	TRUE	FALSE
chr2	27665296	G	C	ENST00000613058	ENSG00000163798	SLC4A1AP	TRUE	FALSE
chr2	27665296	G	T	ENST00000613058	ENSG00000163798	SLC4A1AP	TRUE	FALSE
chr2	27665297	T	A	ENST00000613058	ENSG00000163798	SLC4A1AP	TRUE	FALSE
chr2	27665297	T	C	ENST00000613058	ENSG00000163798	SLC4A1AP	TRUE	FALSE
chr2	27665297	T	G	ENST00000613058	ENSG00000163798	SLC4A1AP	TRUE	FALSE
chr2	27667266	A	C	ENST00000613058	ENSG00000163798	SLC4A1AP	TRUE	FALSE
chr2	27667266	A	G	ENST00000613058	ENSG00000163798	SLC4A1AP	TRUE	FALSE
chr2	27667266	A	T	ENST00000613058	ENSG00000163798	SLC4A1AP	TRUE	FALSE
chr2	27667267	G	A	ENST00000613058	ENSG00000163798	SLC4A1AP	TRUE	FALSE
chr2	27667267	G	C	ENST00000613058	ENSG00000163798	SLC4A1AP	TRUE	FALSE
chr2	27667267	G	T	ENST00000613058	ENSG00000163798	SLC4A1AP	TRUE	FALSE
chr2	27667270	G	T	ENST00000613058	ENSG00000163798	SLC4A1AP
chr2	27667282	G	T	ENST00000613058	ENSG00000163798	SLC4A1AP
chr2	27667294	G	T	ENST00000613058	ENSG00000163798	SLC4A1AP
chr2	27667297	G	T	ENST00000613058	ENSG00000163798	SLC4A1AP
chr2	27667313	T	A	ENST00000613058	ENSG00000163798	SLC4A1AP
chr2	27667313	T	G	ENST00000613058	ENSG00000163798	SLC4A1AP
chr2	27667315	G	T	ENST00000613058	ENSG00000163798	SLC4A1AP
chr2	27667321	C	T	ENST00000613058	ENSG00000163798	SLC4A1AP
chr2	27667324	C	T	ENST00000613058	ENSG00000163798	SLC4A1AP
chr2	27667327	G	T	ENST00000613058	ENSG00000163798	SLC4A1AP
chr2	27667333	G	T	ENST00000613058	ENSG00000163798	SLC4A1AP
chr2	27667344	T	A	ENST00000613058	ENSG00000163798	SLC4A1AP
chr2	27667344	T	G	ENST00000613058	ENSG00000163798	SLC4A1AP
chr2	27667348	A	T	ENST00000613058	ENSG00000163798	SLC4A1AP
chr2	27667357	A	T	ENST00000613058	ENSG00000163798	SLC4A1AP
chr2	27667360	A	T	ENST00000613058	ENSG00000163798	SLC4A1AP
chr2	27667369	C	T	ENST00000613058	ENSG00000163798	SLC4A1AP
chr2	27667384	C	T	ENST00000613058	ENSG00000163798	SLC4A1AP
chr2	27667387	G	T	ENST00000613058	ENSG00000163798	SLC4A1AP
chr2	27667390	G	T	ENST00000613058	ENSG00000163798	SLC4A1AP
chr2	27667391	G	A	ENST00000613058	ENSG00000163798	SLC4A1AP	TRUE	FALSE
chr2	27667391	G	C	ENST00000613058	ENSG00000163798	SLC4A1AP	TRUE	TRUE
chr2	27667391	G	T	ENST00000613058	ENSG00000163798	SLC4A1AP	TRUE	FALSE
chr2	27667392	T	A	ENST00000613058	ENSG00000163798	SLC4A1AP	TRUE	FALSE
chr2	27667392	T	C	ENST00000613058	ENSG00000163798	SLC4A1AP	FALSE	FALSE
chr2	27667392	T	G	ENST00000613058	ENSG00000163798	SLC4A1AP	TRUE	FALSE
chr2	27668841	A	C	ENST00000613058	ENSG00000163798	SLC4A1AP	TRUE	FALSE
chr2	27668841	A	G	ENST00000613058	ENSG00000163798	SLC4A1AP	TRUE	FALSE
chr2	27668841	A	T	ENST00000613058	ENSG00000163798	SLC4A1AP	TRUE	FALSE
chr2	27668842	G	A	ENST00000613058	ENSG00000163798	SLC4A1AP	TRUE	FALSE
chr2	27668842	G	C	ENST00000613058	ENSG00000163798	SLC4A1AP	TRUE	FALSE
chr2	27668842	G	T	ENST00000613058	ENSG00000163798	SLC4A1AP	TRUE	FALSE
chr2	27668845	G	T	ENST00000613058	ENSG00000163798	SLC4A1AP
chr2	27668848	G	T	ENST00000613058	ENSG00000163798	SLC4A1AP
chr2	27668852	T	A	ENST00000613058	ENSG00000163798	SLC4A1AP
chr2	27668852	T	G	ENST00000613058	ENSG00000163798	SLC4A1AP
chr2	27668854	G	T	ENST00000613058	ENSG00000163798	SLC4A1AP
chr2	27668859	T	A	ENST00000613058	ENSG00000163798	SLC4A1AP
chr2	27668859	T	G	ENST00000613058	ENSG00000163798	SLC4A1AP
chr2	27668860	G	T	ENST00000613058	ENSG00000163798	SLC4A1AP
chr2	27668869	G	T	ENST00000613058	ENSG00000163798	SLC4A1AP
chr2	27668872	C	T	ENST00000613058	ENSG00000163798	SLC4A1AP
chr2	27668875	G	T	ENST00000613058	ENSG00000163798	SLC4A1AP
chr2	27668888	G	A	ENST00000613058	ENSG00000163798	SLC4A1AP
chr2	27668889	G	A	ENST00000613058	ENSG00000163798	SLC4A1AP
chr2	27668895	C	A	ENST00000613058	ENSG00000163798	SLC4A1AP
chr2	27668902	A	T	ENST00000613058	ENSG00000163798	SLC4A1AP
chr2	27668904	G	A	ENST00000613058	ENSG00000163798	SLC4A1AP	TRUE	FALSE
chr2	27668904	G	C	ENST00000613058	ENSG00000163798	SLC4A1AP	TRUE	FALSE
chr2	27668904	G	T	ENST00000613058	ENSG00000163798	SLC4A1AP	TRUE	FALSE
chr2	27668905	T	A	ENST00000613058	ENSG00000163798	SLC4A1AP	TRUE	FALSE
chr2	27668905	T	C	ENST00000613058	ENSG00000163798	SLC4A1AP	TRUE	FALSE
chr2	27668905	T	G	ENST00000613058	ENSG00000163798	SLC4A1AP	TRUE	FALSE
chr2	27669246	A	C	ENST00000613058	ENSG00000163798	SLC4A1AP	TRUE	FALSE
chr2	27669246	A	G	ENST00000613058	ENSG00000163798	SLC4A1AP	TRUE	FALSE
chr2	27669246	A	T	ENST00000613058	ENSG00000163798	SLC4A1AP	TRUE	FALSE
chr2	27669247	G	A	ENST00000613058	ENSG00000163798	SLC4A1AP	TRUE	FALSE
chr2	27669247	G	C	ENST00000613058	ENSG00000163798	SLC4A1AP	TRUE	FALSE
chr2	27669247	G	T	ENST00000613058	ENSG00000163798	SLC4A1AP	TRUE	FALSE
chr2	27669250	T	A	ENST00000613058	ENSG00000163798	SLC4A1AP
chr2	27669250	T	G	ENST00000613058	ENSG00000163798	SLC4A1AP
chr2	27669265	C	A	ENST00000613058	ENSG00000163798	SLC4A1AP
chr2	27669265	C	G	ENST00000613058	ENSG00000163798	SLC4A1AP
chr2	27669270	G	T	ENST00000613058	ENSG00000163798	SLC4A1AP
chr2	27669273	A	T	ENST00000613058	ENSG00000163798	SLC4A1AP
chr2	27669276	C	T	ENST00000613058	ENSG00000163798	SLC4A1AP
chr2	27669288	G	T	ENST00000613058	ENSG00000163798	SLC4A1AP
chr2	27669301	C	A	ENST00000613058	ENSG00000163798	SLC4A1AP
chr2	27669301	C	G	ENST00000613058	ENSG00000163798	SLC4A1AP
chr2	27669303	G	T	ENST00000613058	ENSG00000163798	SLC4A1AP
chr2	27669306	A	T	ENST00000613058	ENSG00000163798	SLC4A1AP
chr2	27669309	A	T	ENST00000613058	ENSG00000163798	SLC4A1AP
chr2	27669312	A	T	ENST00000613058	ENSG00000163798	SLC4A1AP
chr2	27669315	G	T	ENST00000613058	ENSG00000163798	SLC4A1AP
chr2	27669327	C	T	ENST00000613058	ENSG00000163798	SLC4A1AP
chr2	27669332	C	A	ENST00000613058	ENSG00000163798	SLC4A1AP
chr2	27669334	C	A	ENST00000613058	ENSG00000163798	SLC4A1AP
chr2	27669334	C	G	ENST00000613058	ENSG00000163798	SLC4A1AP
chr2	27669337	T	A	ENST00000613058	ENSG00000163798	SLC4A1AP
chr2	27669339	G	T	ENST00000613058	ENSG00000163798	SLC4A1AP
chr2	27669347	T	A	ENST00000613058	ENSG00000163798	SLC4A1AP
chr2	27669364	T	A	ENST00000613058	ENSG00000163798	SLC4A1AP
chr2	27669366	G	T	ENST00000613058	ENSG00000163798	SLC4A1AP
chr2	27669370	T	A	ENST00000613058	ENSG00000163798	SLC4A1AP
chr2	27669378	C	T	ENST00000613058	ENSG00000163798	SLC4A1AP
chr2	27669381	G	T	ENST00000613058	ENSG00000163798	SLC4A1AP
chr2	27669388	G	A	ENST00000613058	ENSG00000163798	SLC4A1AP	TRUE	FALSE
chr2	27669388	G	C	ENST00000613058	ENSG00000163798	SLC4A1AP	TRUE	FALSE
chr2	27669388	G	T	ENST00000613058	ENSG00000163798	SLC4A1AP	TRUE	FALSE
chr2	27669389	T	A	ENST00000613058	ENSG00000163798	SLC4A1AP	TRUE	FALSE
chr2	27669389	T	C	ENST00000613058	ENSG00000163798	SLC4A1AP	TRUE	FALSE
chr2	27669389	T	G	ENST00000613058	ENSG00000163798	SLC4A1AP	TRUE	FALSE
chr2	27675530	A	C	ENST00000613058	ENSG00000163798	SLC4A1AP	TRUE	FALSE
chr2	27675530	A	G	ENST00000613058	ENSG00000163798	SLC4A1AP	TRUE	FALSE
chr2	27675530	A	T	ENST00000613058	ENSG00000163798	SLC4A1AP	TRUE	FALSE
chr2	27675531	G	A	ENST00000613058	ENSG00000163798	SLC4A1AP	TRUE	FALSE
chr2	27675531	G	C	ENST00000613058	ENSG00000163798	SLC4A1AP	TRUE	FALSE
chr2	27675531	G	T	ENST00000613058	ENSG00000163798	SLC4A1AP	TRUE	FALSE
chr2	27675540	A	T	ENST00000613058	ENSG00000163798	SLC4A1AP
chr2	27675546	A	T	ENST00000613058	ENSG00000163798	SLC4A1AP
chr2	27675552	A	T	ENST00000613058	ENSG00000163798	SLC4A1AP
chr2	27675559	G	A	ENST00000613058	ENSG00000163798	SLC4A1AP
chr2	27675560	G	A	ENST00000613058	ENSG00000163798	SLC4A1AP
chr2	27675561	G	T	ENST00000613058	ENSG00000163798	SLC4A1AP
chr2	27675567	G	T	ENST00000613058	ENSG00000163798	SLC4A1AP
chr2	27675578	T	A	ENST00000613058	ENSG00000163798	SLC4A1AP
chr2	27675578	T	G	ENST00000613058	ENSG00000163798	SLC4A1AP
chr2	27675621	G	T	ENST00000613058	ENSG00000163798	SLC4A1AP
chr2	27675624	A	T	ENST00000613058	ENSG00000163798	SLC4A1AP
chr2	27675627	A	T	ENST00000613058	ENSG00000163798	SLC4A1AP
chr2	27675639	A	T	ENST00000613058	ENSG00000163798	SLC4A1AP
chr2	27675645	A	T	ENST00000613058	ENSG00000163798	SLC4A1AP
chr2	27675648	A	T	ENST00000613058	ENSG00000163798	SLC4A1AP
chr2	27675657	A	T	ENST00000613058	ENSG00000163798	SLC4A1AP
chr2	27675666	G	T	ENST00000613058	ENSG00000163798	SLC4A1AP
chr2	27675669	A	T	ENST00000613058	ENSG00000163798	SLC4A1AP
chr2	27675675	G	T	ENST00000613058	ENSG00000163798	SLC4A1AP
chr2	27675684	G	T	ENST00000613058	ENSG00000163798	SLC4A1AP
chr2	27675688	C	A	ENST00000613058	ENSG00000163798	SLC4A1AP
chr2	27675688	C	G	ENST00000613058	ENSG00000163798	SLC4A1AP
chr2	27675691	T	A	ENST00000613058	ENSG00000163798	SLC4A1AP
chr2	27675693	G	A	ENST00000613058	ENSG00000163798	SLC4A1AP	TRUE	FALSE
chr2	27675693	G	C	ENST00000613058	ENSG00000163798	SLC4A1AP	TRUE	FALSE
chr2	27675693	G	T	ENST00000613058	ENSG00000163798	SLC4A1AP	TRUE	FALSE
chr2	27675694	C	A	ENST00000613058	ENSG00000163798	SLC4A1AP	TRUE	FALSE
chr2	27675694	C	G	ENST00000613058	ENSG00000163798	SLC4A1AP	TRUE	FALSE
chr2	27675694	C	T	ENST00000613058	ENSG00000163798	SLC4A1AP	FALSE	FALSE
chr2	27677293	A	C	ENST00000613058	ENSG00000163798	SLC4A1AP	TRUE	TRUE
chr2	27677293	A	G	ENST00000613058	ENSG00000163798	SLC4A1AP	TRUE	TRUE
chr2	27677293	A	T	ENST00000613058	ENSG00000163798	SLC4A1AP	TRUE	TRUE
chr2	27677294	G	A	ENST00000613058	ENSG00000163798	SLC4A1AP	TRUE	TRUE
chr2	27677294	G	C	ENST00000613058	ENSG00000163798	SLC4A1AP	TRUE	TRUE
chr2	27677294	G	T	ENST00000613058	ENSG00000163798	SLC4A1AP	TRUE	TRUE
chr2	27677301	A	T	ENST00000613058	ENSG00000163798	SLC4A1AP
chr2	27677305	T	A	ENST00000613058	ENSG00000163798	SLC4A1AP
chr2	27677305	T	G	ENST00000613058	ENSG00000163798	SLC4A1AP
chr2	27677316	G	T	ENST00000613058	ENSG00000163798	SLC4A1AP
chr2	27677322	G	T	ENST00000613058	ENSG00000163798	SLC4A1AP
chr2	27677331	G	T	ENST00000613058	ENSG00000163798	SLC4A1AP
chr2	27677340	G	T	ENST00000613058	ENSG00000163798	SLC4A1AP
chr2	27677343	A	T	ENST00000613058	ENSG00000163798	SLC4A1AP
chr2	27677347	T	A	ENST00000613058	ENSG00000163798	SLC4A1AP
chr2	27677349	A	T	ENST00000613058	ENSG00000163798	SLC4A1AP
chr2	27677356	C	A	ENST00000613058	ENSG00000163798	SLC4A1AP
chr2	27677356	C	G	ENST00000613058	ENSG00000163798	SLC4A1AP
chr2	27677361	C	T	ENST00000613058	ENSG00000163798	SLC4A1AP
chr2	27677365	G	A	ENST00000613058	ENSG00000163798	SLC4A1AP	FALSE	FALSE
chr2	27677365	G	C	ENST00000613058	ENSG00000163798	SLC4A1AP	TRUE	FALSE
chr2	27677365	G	T	ENST00000613058	ENSG00000163798	SLC4A1AP	TRUE	FALSE
chr2	27677366	T	A	ENST00000613058	ENSG00000163798	SLC4A1AP	TRUE	FALSE
chr2	27677366	T	C	ENST00000613058	ENSG00000163798	SLC4A1AP	FALSE	FALSE
chr2	27677366	T	G	ENST00000613058	ENSG00000163798	SLC4A1AP	TRUE	FALSE
chr2	27677736	A	C	ENST00000613058	ENSG00000163798	SLC4A1AP	TRUE	TRUE
chr2	27677736	A	G	ENST00000613058	ENSG00000163798	SLC4A1AP	TRUE	TRUE
chr2	27677736	A	T	ENST00000613058	ENSG00000163798	SLC4A1AP	TRUE	TRUE
chr2	27677737	G	A	ENST00000613058	ENSG00000163798	SLC4A1AP	TRUE	TRUE
chr2	27677737	G	C	ENST00000613058	ENSG00000163798	SLC4A1AP	TRUE	TRUE
chr2	27677737	G	T	ENST00000613058	ENSG00000163798	SLC4A1AP	TRUE	TRUE
chr2	27677744	C	A	ENST00000613058	ENSG00000163798	SLC4A1AP
chr2	27677744	C	G	ENST00000613058	ENSG00000163798	SLC4A1AP
chr2	27677746	G	T	ENST00000613058	ENSG00000163798	SLC4A1AP
chr2	27677758	C	T	ENST00000613058	ENSG00000163798	SLC4A1AP
chr2	27677768	T	A	ENST00000613058	ENSG00000163798	SLC4A1AP
chr2	27677768	T	G	ENST00000613058	ENSG00000163798	SLC4A1AP
chr2	27677783	C	A	ENST00000613058	ENSG00000163798	SLC4A1AP
chr2	27677783	C	G	ENST00000613058	ENSG00000163798	SLC4A1AP
chr2	27677785	G	T	ENST00000613058	ENSG00000163798	SLC4A1AP
chr2	27677791	A	T	ENST00000613058	ENSG00000163798	SLC4A1AP
chr2	27677795	C	A	ENST00000613058	ENSG00000163798	SLC4A1AP
chr2	27677795	C	G	ENST00000613058	ENSG00000163798	SLC4A1AP
chr2	27677807	T	A	ENST00000613058	ENSG00000163798	SLC4A1AP
chr2	27677807	T	G	ENST00000613058	ENSG00000163798	SLC4A1AP
chr2	27677824	A	T	ENST00000613058	ENSG00000163798	SLC4A1AP
chr2	27677827	A	T	ENST00000613058	ENSG00000163798	SLC4A1AP
chr2	27677839	A	T	ENST00000613058	ENSG00000163798	SLC4A1AP
chr2	27677848	G	T	ENST00000613058	ENSG00000163798	SLC4A1AP
chr2	27677857	A	T	ENST00000613058	ENSG00000163798	SLC4A1AP
chr2	27677860	G	T	ENST00000613058	ENSG00000163798	SLC4A1AP
chr2	27677863	C	T	ENST00000613058	ENSG00000163798	SLC4A1AP
chr2	27677866	C	T	ENST00000613058	ENSG00000163798	SLC4A1AP
chr2	27677869	A	T	ENST00000613058	ENSG00000163798	SLC4A1AP
chr2	27677875	A	T	ENST00000613058	ENSG00000163798	SLC4A1AP
chr2	27677882	T	A	ENST00000613058	ENSG00000163798	SLC4A1AP
chr2	27677882	T	G	ENST00000613058	ENSG00000163798	SLC4A1AP
chr2	27677887	A	T	ENST00000613058	ENSG00000163798	SLC4A1AP
chr2	27677896	A	T	ENST00000613058	ENSG00000163798	SLC4A1AP
chr2	27677905	G	T	ENST00000613058	ENSG00000163798	SLC4A1AP
chr2	27677914	G	T	ENST00000613058	ENSG00000163798	SLC4A1AP
chr2	27677920	A	T	ENST00000613058	ENSG00000163798	SLC4A1AP
chr2	27677923	A	T	ENST00000613058	ENSG00000163798	SLC4A1AP
chr2	27677925	G	A	ENST00000613058	ENSG00000163798	SLC4A1AP	TRUE	FALSE
chr2	27677925	G	C	ENST00000613058	ENSG00000163798	SLC4A1AP	TRUE	FALSE
chr2	27677925	G	T	ENST00000613058	ENSG00000163798	SLC4A1AP	TRUE	FALSE
chr2	27677926	T	A	ENST00000613058	ENSG00000163798	SLC4A1AP	TRUE	FALSE
chr2	27677926	T	C	ENST00000613058	ENSG00000163798	SLC4A1AP	FALSE	FALSE
chr2	27677926	T	G	ENST00000613058	ENSG00000163798	SLC4A1AP	TRUE	FALSE
chr2	27682246	A	C	ENST00000613058	ENSG00000163798	SLC4A1AP	TRUE	FALSE
chr2	27682246	A	G	ENST00000613058	ENSG00000163798	SLC4A1AP	TRUE	FALSE
chr2	27682246	A	T	ENST00000613058	ENSG00000163798	SLC4A1AP	TRUE	FALSE
chr2	27682247	G	A	ENST00000613058	ENSG00000163798	SLC4A1AP	TRUE	FALSE
chr2	27682247	G	C	ENST00000613058	ENSG00000163798	SLC4A1AP	TRUE	FALSE
chr2	27682247	G	T	ENST00000613058	ENSG00000163798	SLC4A1AP	TRUE	FALSE
chr2	27682252	G	T	ENST00000613058	ENSG00000163798	SLC4A1AP
chr2	27682258	C	T	ENST00000613058	ENSG00000163798	SLC4A1AP
chr2	27682273	G	T	ENST00000613058	ENSG00000163798	SLC4A1AP
chr2	27682279	A	T	ENST00000613058	ENSG00000163798	SLC4A1AP
chr2	27682285	A	T	ENST00000613058	ENSG00000163798	SLC4A1AP
chr2	27682288	A	T	ENST00000613058	ENSG00000163798	SLC4A1AP
chr2	27682298	T	A	ENST00000613058	ENSG00000163798	SLC4A1AP
chr2	27682318	A	T	ENST00000613058	ENSG00000163798	SLC4A1AP
chr2	27682321	G	T	ENST00000613058	ENSG00000163798	SLC4A1AP
chr2	27682324	G	T	ENST00000613058	ENSG00000163798	SLC4A1AP
chr2	27682330	A	T	ENST00000613058	ENSG00000163798	SLC4A1AP
chr2	27682336	A	T	ENST00000613058	ENSG00000163798	SLC4A1AP
chr2	27682340	T	A	ENST00000613058	ENSG00000163798	SLC4A1AP
chr2	27682340	T	G	ENST00000613058	ENSG00000163798	SLC4A1AP
chr2	27682342	A	T	ENST00000613058	ENSG00000163798	SLC4A1AP
chr2	27682348	G	T	ENST00000613058	ENSG00000163798	SLC4A1AP
chr2	27682360	G	A	ENST00000613058	ENSG00000163798	SLC4A1AP	TRUE	FALSE
chr2	27682360	G	C	ENST00000613058	ENSG00000163798	SLC4A1AP	TRUE	FALSE
chr2	27682360	G	T	ENST00000613058	ENSG00000163798	SLC4A1AP	TRUE	FALSE
chr2	27682361	T	A	ENST00000613058	ENSG00000163798	SLC4A1AP	TRUE	FALSE
chr2	27682361	T	C	ENST00000613058	ENSG00000163798	SLC4A1AP	TRUE	FALSE
chr2	27682361	T	G	ENST00000613058	ENSG00000163798	SLC4A1AP	TRUE	FALSE
chr2	27685035	A	C	ENST00000613058	ENSG00000163798	SLC4A1AP	TRUE	TRUE
chr2	27685035	A	G	ENST00000613058	ENSG00000163798	SLC4A1AP	TRUE	TRUE
chr2	27685035	A	T	ENST00000613058	ENSG00000163798	SLC4A1AP	TRUE	TRUE
chr2	27685036	G	A	ENST00000613058	ENSG00000163798	SLC4A1AP	TRUE	TRUE
chr2	27685036	G	C	ENST00000613058	ENSG00000163798	SLC4A1AP	TRUE	TRUE
chr2	27685036	G	T	ENST00000613058	ENSG00000163798	SLC4A1AP	TRUE	TRUE
chr2	27685037	A	T	ENST00000613058	ENSG00000163798	SLC4A1AP
chr2	27685041	T	A	ENST00000613058	ENSG00000163798	SLC4A1AP
chr2	27685041	T	G	ENST00000613058	ENSG00000163798	SLC4A1AP
chr2	27685049	A	T	ENST00000613058	ENSG00000163798	SLC4A1AP
chr2	27685058	G	T	ENST00000613058	ENSG00000163798	SLC4A1AP
chr2	27685079	A	T	ENST00000613058	ENSG00000163798	SLC4A1AP
chr2	27685085	A	T	ENST00000613058	ENSG00000163798	SLC4A1AP
chr2	27685091	G	T	ENST00000613058	ENSG00000163798	SLC4A1AP
chr2	27685097	G	T	ENST00000613058	ENSG00000163798	SLC4A1AP
chr2	27685103	G	T	ENST00000613058	ENSG00000163798	SLC4A1AP
chr2	27685106	G	T	ENST00000613058	ENSG00000163798	SLC4A1AP
chr2	27685109	G	T	ENST00000613058	ENSG00000163798	SLC4A1AP
chr2	27685112	G	T	ENST00000613058	ENSG00000163798	SLC4A1AP
chr2	27685115	G	T	ENST00000613058	ENSG00000163798	SLC4A1AP
chr2	27685118	G	T	ENST00000613058	ENSG00000163798	SLC4A1AP
chr2	27685121	G	T	ENST00000613058	ENSG00000163798	SLC4A1AP
chr2	27685124	G	T	ENST00000613058	ENSG00000163798	SLC4A1AP
chr2	27685127	G	T	ENST00000613058	ENSG00000163798	SLC4A1AP
chr2	27685130	G	T	ENST00000613058	ENSG00000163798	SLC4A1AP
chr2	27685133	G	T	ENST00000613058	ENSG00000163798	SLC4A1AP
chr2	27685136	A	T	ENST00000613058	ENSG00000163798	SLC4A1AP
chr2	27685139	G	T	ENST00000613058	ENSG00000163798	SLC4A1AP
chr2	27685142	A	T	ENST00000613058	ENSG00000163798	SLC4A1AP
chr2	27685145	G	T	ENST00000613058	ENSG00000163798	SLC4A1AP
chr2	27685148	G	T	ENST00000613058	ENSG00000163798	SLC4A1AP
chr2	27685154	G	T	ENST00000613058	ENSG00000163798	SLC4A1AP
chr2	27685157	A	T	ENST00000613058	ENSG00000163798	SLC4A1AP
chr2	27685160	A	T	ENST00000613058	ENSG00000163798	SLC4A1AP
chr2	27685163	A	T	ENST00000613058	ENSG00000163798	SLC4A1AP
chr2	27685169	G	T	ENST00000613058	ENSG00000163798	SLC4A1AP
chr2	27685175	G	T	ENST00000613058	ENSG00000163798	SLC4A1AP
chr2	27685193	C	T	ENST00000613058	ENSG00000163798	SLC4A1AP
chr2	27685199	G	T	ENST00000613058	ENSG00000163798	SLC4A1AP
chr2	27685205	G	T	ENST00000613058	ENSG00000163798	SLC4A1AP
chr2	27685211	G	T	ENST00000613058	ENSG00000163798	SLC4A1AP
chr2	27685223	C	T	ENST00000613058	ENSG00000163798	SLC4A1AP
chr2	27685226	G	T	ENST00000613058	ENSG00000163798	SLC4A1AP
chr2	27685259	A	T	ENST00000613058	ENSG00000163798	SLC4A1AP
chr2	27685262	G	T	ENST00000613058	ENSG00000163798	SLC4A1AP
chr2	27685268	C	T	ENST00000613058	ENSG00000163798	SLC4A1AP
chr2	27685277	G	T	ENST00000613058	ENSG00000163798	SLC4A1AP
chr2	27685278	G	A	ENST00000613058	ENSG00000163798	SLC4A1AP	TRUE	FALSE
chr2	27685278	G	C	ENST00000613058	ENSG00000163798	SLC4A1AP	TRUE	FALSE
chr2	27685278	G	T	ENST00000613058	ENSG00000163798	SLC4A1AP	TRUE	FALSE
chr2	27685279	T	A	ENST00000613058	ENSG00000163798	SLC4A1AP	TRUE	FALSE
chr2	27685279	T	C	ENST00000613058	ENSG00000163798	SLC4A1AP	TRUE	FALSE
chr2	27685279	T	G	ENST00000613058	ENSG00000163798	SLC4A1AP	TRUE	FALSE
chr2	27687932	A	C	ENST00000613058	ENSG00000163798	SLC4A1AP	TRUE	FALSE
chr2	27687932	A	G	ENST00000613058	ENSG00000163798	SLC4A1AP	TRUE	FALSE
chr2	27687932	A	T	ENST00000613058	ENSG00000163798	SLC4A1AP	TRUE	FALSE
chr2	27687933	G	A	ENST00000613058	ENSG00000163798	SLC4A1AP	TRUE	FALSE
chr2	27687933	G	C	ENST00000613058	ENSG00000163798	SLC4A1AP	TRUE	FALSE
chr2	27687933	G	T	ENST00000613058	ENSG00000163798	SLC4A1AP	TRUE	FALSE
chr2	27687945	C	T	ENST00000613058	ENSG00000163798	SLC4A1AP
chr2	27687954	G	T	ENST00000613058	ENSG00000163798	SLC4A1AP
chr2	27687957	G	T	ENST00000613058	ENSG00000163798	SLC4A1AP
chr2	27687960	G	T	ENST00000613058	ENSG00000163798	SLC4A1AP
chr2	27687963	C	T	ENST00000613058	ENSG00000163798	SLC4A1AP
chr2	27687969	A	T	ENST00000613058	ENSG00000163798	SLC4A1AP
chr2	27687977	T	A	ENST00000613058	ENSG00000163798	SLC4A1AP
chr2	27687977	T	G	ENST00000613058	ENSG00000163798	SLC4A1AP
chr2	27687978	C	T	ENST00000613058	ENSG00000163798	SLC4A1AP
chr2	27687986	T	A	ENST00000613058	ENSG00000163798	SLC4A1AP
chr2	27687990	A	T	ENST00000613058	ENSG00000163798	SLC4A1AP
chr2	27688000	C	A	ENST00000613058	ENSG00000163798	SLC4A1AP
chr2	27688000	C	G	ENST00000613058	ENSG00000163798	SLC4A1AP
chr2	27688003	T	A	ENST00000613058	ENSG00000163798	SLC4A1AP
chr2	27688007	C	A	ENST00000613058	ENSG00000163798	SLC4A1AP
chr2	27688011	G	T	ENST00000613058	ENSG00000163798	SLC4A1AP
chr2	27688018	C	A	ENST00000613058	ENSG00000163798	SLC4A1AP
chr2	27688018	C	G	ENST00000613058	ENSG00000163798	SLC4A1AP
chr2	27688021	G	A	ENST00000613058	ENSG00000163798	SLC4A1AP	TRUE	FALSE
chr2	27688021	G	C	ENST00000613058	ENSG00000163798	SLC4A1AP	TRUE	FALSE
chr2	27688021	G	T	ENST00000613058	ENSG00000163798	SLC4A1AP	TRUE	FALSE
chr2	27688022	C	A	ENST00000613058	ENSG00000163798	SLC4A1AP	TRUE	FALSE
chr2	27688022	C	G	ENST00000613058	ENSG00000163798	SLC4A1AP	TRUE	FALSE
chr2	27688022	C	T	ENST00000613058	ENSG00000163798	SLC4A1AP	FALSE	FALSE
chr2	27688698	A	C	ENST00000613058	ENSG00000163798	SLC4A1AP	TRUE	FALSE
chr2	27688698	A	G	ENST00000613058	ENSG00000163798	SLC4A1AP	TRUE	FALSE
chr2	27688698	A	T	ENST00000613058	ENSG00000163798	SLC4A1AP	TRUE	FALSE
chr2	27688699	G	A	ENST00000613058	ENSG00000163798	SLC4A1AP	TRUE	FALSE
chr2	27688699	G	C	ENST00000613058	ENSG00000163798	SLC4A1AP	TRUE	FALSE
chr2	27688699	G	T	ENST00000613058	ENSG00000163798	SLC4A1AP	TRUE	FALSE
chr2	27688703	C	A	ENST00000613058	ENSG00000163798	SLC4A1AP
chr2	27688703	C	G	ENST00000613058	ENSG00000163798	SLC4A1AP
chr2	27688705	A	T	ENST00000613058	ENSG00000163798	SLC4A1AP
chr2	27688711	G	T	ENST00000613058	ENSG00000163798	SLC4A1AP
chr2	27688716	T	A	ENST00000613058	ENSG00000163798	SLC4A1AP
chr2	27688716	T	G	ENST00000613058	ENSG00000163798	SLC4A1AP
chr2	27688717	G	T	ENST00000613058	ENSG00000163798	SLC4A1AP
chr2	27688720	A	T	ENST00000613058	ENSG00000163798	SLC4A1AP
chr2	27688726	A	T	ENST00000613058	ENSG00000163798	SLC4A1AP
chr2	27688732	G	T	ENST00000613058	ENSG00000163798	SLC4A1AP
chr2	27688736	T	A	ENST00000613058	ENSG00000163798	SLC4A1AP
chr2	27688738	A	T	ENST00000613058	ENSG00000163798	SLC4A1AP
chr2	27688741	A	T	ENST00000613058	ENSG00000163798	SLC4A1AP
chr2	27688744	A	T	ENST00000613058	ENSG00000163798	SLC4A1AP
chr2	27688747	A	T	ENST00000613058	ENSG00000163798	SLC4A1AP
chr2	27688765	A	T	ENST00000613058	ENSG00000163798	SLC4A1AP
chr2	27688768	G	A	ENST00000613058	ENSG00000163798	SLC4A1AP	TRUE	FALSE
chr2	27688768	G	C	ENST00000613058	ENSG00000163798	SLC4A1AP	TRUE	FALSE
chr2	27688768	G	T	ENST00000613058	ENSG00000163798	SLC4A1AP	TRUE	FALSE
chr2	27688769	T	A	ENST00000613058	ENSG00000163798	SLC4A1AP	TRUE	FALSE
chr2	27688769	T	C	ENST00000613058	ENSG00000163798	SLC4A1AP	TRUE	FALSE
chr2	27688769	T	G	ENST00000613058	ENSG00000163798	SLC4A1AP	TRUE	FALSE
chr2	27693683	A	C	ENST00000613058	ENSG00000163798	SLC4A1AP	TRUE	FALSE
chr2	27693683	A	G	ENST00000613058	ENSG00000163798	SLC4A1AP	TRUE	FALSE
chr2	27693683	A	T	ENST00000613058	ENSG00000163798	SLC4A1AP	TRUE	FALSE
chr2	27693684	G	A	ENST00000613058	ENSG00000163798	SLC4A1AP	TRUE	FALSE
chr2	27693684	G	C	ENST00000613058	ENSG00000163798	SLC4A1AP	TRUE	FALSE
chr2	27693684	G	T	ENST00000613058	ENSG00000163798	SLC4A1AP	TRUE	FALSE
chr2	27693706	A	T	ENST00000613058	ENSG00000163798	SLC4A1AP
chr2	27693711	T	A	ENST00000613058	ENSG00000163798	SLC4A1AP
chr2	27693711	T	G	ENST00000613058	ENSG00000163798	SLC4A1AP
chr2	27693715	G	T	ENST00000613058	ENSG00000163798	SLC4A1AP
chr2	27693732	C	A	ENST00000613058	ENSG00000163798	SLC4A1AP
chr2	27693732	C	G	ENST00000613058	ENSG00000163798	SLC4A1AP
chr2	27693735	T	A	ENST00000613058	ENSG00000163798	SLC4A1AP
chr2	27693740	G	A	ENST00000613058	ENSG00000163798	SLC4A1AP
chr2	27693741	G	A	ENST00000613058	ENSG00000163798	SLC4A1AP
chr2	27693751	G	T	ENST00000613058	ENSG00000163798	SLC4A1AP
chr2	27693755	G	A	ENST00000613058	ENSG00000163798	SLC4A1AP	TRUE	FALSE
chr2	27693755	G	C	ENST00000613058	ENSG00000163798	SLC4A1AP	TRUE	FALSE
chr2	27693755	G	T	ENST00000613058	ENSG00000163798	SLC4A1AP	TRUE	FALSE
chr2	27693756	T	A	ENST00000613058	ENSG00000163798	SLC4A1AP	TRUE	FALSE
chr2	27693756	T	C	ENST00000613058	ENSG00000163798	SLC4A1AP	TRUE	FALSE
chr2	27693756	T	G	ENST00000613058	ENSG00000163798	SLC4A1AP	TRUE	FALSE
chr2	27694632	A	C	ENST00000613058	ENSG00000163798	SLC4A1AP	TRUE	FALSE
chr2	27694632	A	G	ENST00000613058	ENSG00000163798	SLC4A1AP	TRUE	FALSE
chr2	27694632	A	T	ENST00000613058	ENSG00000163798	SLC4A1AP	TRUE	FALSE
chr2	27694633	G	A	ENST00000613058	ENSG00000163798	SLC4A1AP	TRUE	FALSE
chr2	27694633	G	C	ENST00000613058	ENSG00000163798	SLC4A1AP	TRUE	FALSE
chr2	27694633	G	T	ENST00000613058	ENSG00000163798	SLC4A1AP	TRUE	FALSE
chr2	27694636	C	T	ENST00000613058	ENSG00000163798	SLC4A1AP
chr2	27694642	G	T	ENST00000613058	ENSG00000163798	SLC4A1AP
chr2	27694651	A	T	ENST00000613058	ENSG00000163798	SLC4A1AP
chr2	27694669	A	T	ENST00000613058	ENSG00000163798	SLC4A1AP
chr2	27694674	T	A	ENST00000613058	ENSG00000163798	SLC4A1AP
chr2	27694674	T	G	ENST00000613058	ENSG00000163798	SLC4A1AP
chr2	27694680	T	A	ENST00000613058	ENSG00000163798	SLC4A1AP
chr2	27694680	T	G	ENST00000613058	ENSG00000163798	SLC4A1AP
chr2	27771800	G	A	ENST00000296102	ENSG00000243147	MRPL33	TRUE	FALSE
chr2	27771800	G	C	ENST00000296102	ENSG00000243147	MRPL33	TRUE	FALSE
chr2	27771800	G	T	ENST00000296102	ENSG00000243147	MRPL33	TRUE	FALSE
chr2	27771801	T	A	ENST00000296102	ENSG00000243147	MRPL33	TRUE	FALSE
chr2	27771801	T	C	ENST00000296102	ENSG00000243147	MRPL33	TRUE	FALSE
chr2	27771801	T	G	ENST00000296102	ENSG00000243147	MRPL33	TRUE	FALSE
chr2	27772672	A	C	ENST00000296102	ENSG00000243147	MRPL33	FALSE	FALSE
chr2	27772672	A	G	ENST00000296102	ENSG00000243147	MRPL33	TRUE	FALSE
chr2	27772672	A	T	ENST00000296102	ENSG00000243147	MRPL33	FALSE	FALSE
chr2	27772673	G	A	ENST00000296102	ENSG00000243147	MRPL33	FALSE	FALSE
chr2	27772673	G	C	ENST00000296102	ENSG00000243147	MRPL33	FALSE	FALSE
chr2	27772673	G	T	ENST00000296102	ENSG00000243147	MRPL33	FALSE	FALSE
chr2	27772679	A	T	ENST00000296102	ENSG00000243147	MRPL33	FALSE	FALSE
chr2	27772685	A	T	ENST00000296102	ENSG00000243147	MRPL33	FALSE	FALSE
chr2	27772689	C	A	ENST00000296102	ENSG00000243147	MRPL33	FALSE	FALSE
chr2	27772689	C	G	ENST00000296102	ENSG00000243147	MRPL33	FALSE	FALSE
chr2	27772691	A	T	ENST00000296102	ENSG00000243147	MRPL33	FALSE	FALSE
chr2	27772693	G	A	ENST00000296102	ENSG00000243147	MRPL33	TRUE	FALSE
chr2	27772693	G	C	ENST00000296102	ENSG00000243147	MRPL33	TRUE	FALSE
chr2	27772693	G	T	ENST00000296102	ENSG00000243147	MRPL33	TRUE	FALSE
chr2	27772694	T	A	ENST00000296102	ENSG00000243147	MRPL33	TRUE	FALSE
chr2	27772694	T	C	ENST00000296102	ENSG00000243147	MRPL33	TRUE	FALSE
chr2	27772694	T	G	ENST00000296102	ENSG00000243147	MRPL33	TRUE	FALSE
chr2	27774422	A	C	ENST00000296102	ENSG00000243147	MRPL33	TRUE	FALSE
chr2	27774422	A	G	ENST00000296102	ENSG00000243147	MRPL33	TRUE	FALSE
chr2	27774422	A	T	ENST00000296102	ENSG00000243147	MRPL33	TRUE	FALSE
chr2	27774423	G	A	ENST00000296102	ENSG00000243147	MRPL33	TRUE	FALSE
chr2	27774423	G	C	ENST00000296102	ENSG00000243147	MRPL33	TRUE	FALSE
chr2	27774423	G	T	ENST00000296102	ENSG00000243147	MRPL33	TRUE	FALSE
chr2	27774437	A	T	ENST00000296102	ENSG00000243147	MRPL33	TRUE	FALSE
chr2	27774449	G	T	ENST00000296102	ENSG00000243147	MRPL33	TRUE	FALSE
chr2	27774469	C	A	ENST00000296102	ENSG00000243147	MRPL33	TRUE	TRUE
chr2	27774479	A	T	ENST00000296102	ENSG00000243147	MRPL33	TRUE	TRUE
chr2	27774482	A	T	ENST00000296102	ENSG00000243147	MRPL33	FALSE	FALSE
chr2	27774488	C	T	ENST00000296102	ENSG00000243147	MRPL33	FALSE	FALSE
chr2	27774497	G	T	ENST00000296102	ENSG00000243147	MRPL33	FALSE	FALSE
chr2	27774500	A	T	ENST00000296102	ENSG00000243147	MRPL33	FALSE	FALSE
chr2	27774513	T	A	ENST00000296102	ENSG00000243147	MRPL33	FALSE	FALSE
chr2	27774520	T	A	ENST00000296102	ENSG00000243147	MRPL33	FALSE	FALSE
chr2	27774520	T	G	ENST00000296102	ENSG00000243147	MRPL33	FALSE	FALSE
chr2	27774531	G	A	ENST00000296102	ENSG00000243147	MRPL33	TRUE	FALSE
chr2	27774531	G	C	ENST00000296102	ENSG00000243147	MRPL33	TRUE	FALSE
chr2	27774531	G	T	ENST00000296102	ENSG00000243147	MRPL33	TRUE	FALSE
chr2	27774532	T	A	ENST00000296102	ENSG00000243147	MRPL33	TRUE	FALSE
chr2	27774532	T	C	ENST00000296102	ENSG00000243147	MRPL33	TRUE	FALSE
chr2	27774532	T	G	ENST00000296102	ENSG00000243147	MRPL33	TRUE	FALSE
chr2	27779431	A	C	ENST00000296102	ENSG00000243147	MRPL33	TRUE	FALSE
chr2	27779431	A	G	ENST00000296102	ENSG00000243147	MRPL33	TRUE	FALSE
chr2	27779431	A	T	ENST00000296102	ENSG00000243147	MRPL33	TRUE	FALSE
chr2	27779432	G	A	ENST00000296102	ENSG00000243147	MRPL33	TRUE	FALSE
chr2	27779432	G	C	ENST00000296102	ENSG00000243147	MRPL33	TRUE	FALSE
chr2	27779432	G	T	ENST00000296102	ENSG00000243147	MRPL33	TRUE	FALSE
chr2	27779435	A	T	ENST00000296102	ENSG00000243147	MRPL33	FALSE	FALSE
chr2	27779438	C	T	ENST00000296102	ENSG00000243147	MRPL33	FALSE	FALSE
chr2	27779441	A	T	ENST00000296102	ENSG00000243147	MRPL33	FALSE	FALSE
chr2	27779456	G	T	ENST00000296102	ENSG00000243147	MRPL33	FALSE	FALSE
chr2	27779459	A	T	ENST00000296102	ENSG00000243147	MRPL33	FALSE	FALSE
chr2	27779462	A	T	ENST00000296102	ENSG00000243147	MRPL33	FALSE	FALSE
chr2	27779465	A	T	ENST00000296102	ENSG00000243147	MRPL33	FALSE	FALSE
chr2	27781641	T	A	ENST00000302188	ENSG00000171174	RBKS	FALSE	FALSE
chr2	27781644	T	A	ENST00000302188	ENSG00000171174	RBKS	FALSE	FALSE
chr2	27781645	G	C	ENST00000302188	ENSG00000171174	RBKS	FALSE	FALSE
chr2	27781645	G	T	ENST00000302188	ENSG00000171174	RBKS	FALSE	FALSE
chr2	27781651	G	C	ENST00000302188	ENSG00000171174	RBKS	FALSE	FALSE
chr2	27781651	G	T	ENST00000302188	ENSG00000171174	RBKS	FALSE	FALSE
chr2	27781658	G	C	ENST00000302188	ENSG00000171174	RBKS	FALSE	FALSE
chr2	27781658	G	T	ENST00000302188	ENSG00000171174	RBKS	FALSE	FALSE
chr2	27781662	G	A	ENST00000302188	ENSG00000171174	RBKS	FALSE	FALSE
chr2	27781668	C	A	ENST00000302188	ENSG00000171174	RBKS	FALSE	FALSE
chr2	27781677	G	A	ENST00000302188	ENSG00000171174	RBKS	FALSE	FALSE
chr2	27781707	T	A	ENST00000302188	ENSG00000171174	RBKS	FALSE	FALSE
chr2	27781722	C	A	ENST00000302188	ENSG00000171174	RBKS	FALSE	FALSE
chr2	27781724	A	T	ENST00000302188	ENSG00000171174	RBKS	FALSE	FALSE
chr2	27781738	A	C	ENST00000302188	ENSG00000171174	RBKS	FALSE	FALSE
chr2	27781738	A	T	ENST00000302188	ENSG00000171174	RBKS	FALSE	FALSE
chr2	27781741	G	C	ENST00000302188	ENSG00000171174	RBKS	FALSE	FALSE
chr2	27781741	G	T	ENST00000302188	ENSG00000171174	RBKS	FALSE	FALSE
chr2	27781750	G	C	ENST00000302188	ENSG00000171174	RBKS	FALSE	FALSE
chr2	27781750	G	T	ENST00000302188	ENSG00000171174	RBKS	FALSE	FALSE
chr2	27781767	C	A	ENST00000302188	ENSG00000171174	RBKS	FALSE	FALSE
chr2	27781789	C	A	ENST00000302188	ENSG00000171174	RBKS	TRUE	FALSE
chr2	27781789	C	G	ENST00000302188	ENSG00000171174	RBKS	TRUE	FALSE
chr2	27781789	C	T	ENST00000302188	ENSG00000171174	RBKS	TRUE	FALSE
chr2	27781790	T	A	ENST00000302188	ENSG00000171174	RBKS	TRUE	FALSE
chr2	27781790	T	C	ENST00000302188	ENSG00000171174	RBKS	TRUE	FALSE
chr2	27781790	T	G	ENST00000302188	ENSG00000171174	RBKS	TRUE	FALSE
chr2	27827565	A	C	ENST00000302188	ENSG00000171174	RBKS	TRUE	FALSE
chr2	27827565	A	G	ENST00000302188	ENSG00000171174	RBKS	FALSE	FALSE
chr2	27827565	A	T	ENST00000302188	ENSG00000171174	RBKS	TRUE	FALSE
chr2	27827566	C	A	ENST00000302188	ENSG00000171174	RBKS	TRUE	FALSE
chr2	27827566	C	G	ENST00000302188	ENSG00000171174	RBKS	TRUE	FALSE
chr2	27827566	C	T	ENST00000302188	ENSG00000171174	RBKS	TRUE	FALSE
chr2	27827584	T	A	ENST00000302188	ENSG00000171174	RBKS	FALSE	FALSE
chr2	27827590	T	A	ENST00000302188	ENSG00000171174	RBKS	FALSE	FALSE
chr2	27827593	C	A	ENST00000302188	ENSG00000171174	RBKS	FALSE	FALSE
chr2	27827608	T	A	ENST00000302188	ENSG00000171174	RBKS	FALSE	FALSE
chr2	27827614	C	A	ENST00000302188	ENSG00000171174	RBKS	FALSE	FALSE
chr2	27827620	C	A	ENST00000302188	ENSG00000171174	RBKS	TRUE	TRUE
chr2	27827626	G	A	ENST00000302188	ENSG00000171174	RBKS	TRUE	TRUE
chr2	27827628	G	C	ENST00000302188	ENSG00000171174	RBKS	TRUE	TRUE
chr2	27827628	G	T	ENST00000302188	ENSG00000171174	RBKS	TRUE	TRUE
chr2	27827639	A	T	ENST00000302188	ENSG00000171174	RBKS	TRUE	TRUE
chr2	27827644	C	A	ENST00000302188	ENSG00000171174	RBKS	TRUE	TRUE
chr2	27827647	C	A	ENST00000302188	ENSG00000171174	RBKS	TRUE	TRUE
chr2	27827655	A	C	ENST00000302188	ENSG00000171174	RBKS	TRUE	TRUE
chr2	27827655	A	T	ENST00000302188	ENSG00000171174	RBKS	TRUE	TRUE
chr2	27827674	G	A	ENST00000302188	ENSG00000171174	RBKS	TRUE	TRUE
chr2	27827675	G	T	ENST00000302188	ENSG00000171174	RBKS	TRUE	TRUE
chr2	27827686	T	A	ENST00000302188	ENSG00000171174	RBKS	TRUE	TRUE
chr2	27827688	A	T	ENST00000302188	ENSG00000171174	RBKS	TRUE	TRUE
chr2	27827697	A	C	ENST00000302188	ENSG00000171174	RBKS	TRUE	TRUE
chr2	27827697	A	T	ENST00000302188	ENSG00000171174	RBKS	TRUE	TRUE
chr2	27827707	C	A	ENST00000302188	ENSG00000171174	RBKS	TRUE	TRUE
chr2	27827745	A	C	ENST00000302188	ENSG00000171174	RBKS	TRUE	TRUE
chr2	27827745	A	T	ENST00000302188	ENSG00000171174	RBKS	TRUE	TRUE
chr2	27827752	C	A	ENST00000302188	ENSG00000171174	RBKS	TRUE	TRUE
chr2	27827756	C	A	ENST00000302188	ENSG00000171174	RBKS	TRUE	FALSE
chr2	27827756	C	G	ENST00000302188	ENSG00000171174	RBKS	TRUE	FALSE
chr2	27827756	C	T	ENST00000302188	ENSG00000171174	RBKS	TRUE	FALSE
chr2	27827757	T	A	ENST00000302188	ENSG00000171174	RBKS	TRUE	FALSE
chr2	27827757	T	C	ENST00000302188	ENSG00000171174	RBKS	TRUE	FALSE
chr2	27827757	T	G	ENST00000302188	ENSG00000171174	RBKS	TRUE	FALSE
chr2	27832684	A	C	ENST00000302188	ENSG00000171174	RBKS	TRUE	FALSE
chr2	27832684	A	G	ENST00000302188	ENSG00000171174	RBKS	TRUE	FALSE
chr2	27832684	A	T	ENST00000302188	ENSG00000171174	RBKS	TRUE	FALSE
chr2	27832685	C	A	ENST00000302188	ENSG00000171174	RBKS	TRUE	FALSE
chr2	27832685	C	G	ENST00000302188	ENSG00000171174	RBKS	TRUE	FALSE
chr2	27832685	C	T	ENST00000302188	ENSG00000171174	RBKS	TRUE	FALSE
chr2	27832688	C	A	ENST00000302188	ENSG00000171174	RBKS	TRUE	TRUE
chr2	27832694	C	A	ENST00000302188	ENSG00000171174	RBKS	TRUE	TRUE
chr2	27832698	G	T	ENST00000302188	ENSG00000171174	RBKS	TRUE	TRUE
chr2	27832701	G	T	ENST00000302188	ENSG00000171174	RBKS	TRUE	TRUE
chr2	27832714	G	C	ENST00000302188	ENSG00000171174	RBKS	TRUE	TRUE
chr2	27832714	G	T	ENST00000302188	ENSG00000171174	RBKS	TRUE	TRUE
chr2	27832722	G	C	ENST00000302188	ENSG00000171174	RBKS	TRUE	TRUE
chr2	27832722	G	T	ENST00000302188	ENSG00000171174	RBKS	TRUE	TRUE
chr2	27832730	G	A	ENST00000302188	ENSG00000171174	RBKS	TRUE	TRUE
chr2	27832768	A	T	ENST00000302188	ENSG00000171174	RBKS	TRUE	TRUE
chr2	27832775	T	A	ENST00000302188	ENSG00000171174	RBKS	TRUE	TRUE
chr2	27832778	C	A	ENST00000302188	ENSG00000171174	RBKS	TRUE	FALSE
chr2	27832778	C	G	ENST00000302188	ENSG00000171174	RBKS	TRUE	FALSE
chr2	27832778	C	T	ENST00000302188	ENSG00000171174	RBKS	TRUE	FALSE
chr2	27832779	T	A	ENST00000302188	ENSG00000171174	RBKS	TRUE	FALSE
chr2	27832779	T	C	ENST00000302188	ENSG00000171174	RBKS	TRUE	FALSE
chr2	27832779	T	G	ENST00000302188	ENSG00000171174	RBKS	TRUE	FALSE
chr2	27843065	A	C	ENST00000302188	ENSG00000171174	RBKS	TRUE	FALSE
chr2	27843065	A	G	ENST00000302188	ENSG00000171174	RBKS	TRUE	FALSE
chr2	27843065	A	T	ENST00000302188	ENSG00000171174	RBKS	TRUE	FALSE
chr2	27843066	C	A	ENST00000302188	ENSG00000171174	RBKS	TRUE	FALSE
chr2	27843066	C	G	ENST00000302188	ENSG00000171174	RBKS	TRUE	FALSE
chr2	27843066	C	T	ENST00000302188	ENSG00000171174	RBKS	TRUE	FALSE
chr2	27843070	C	A	ENST00000302188	ENSG00000171174	RBKS	TRUE	TRUE
chr2	27843097	C	A	ENST00000302188	ENSG00000171174	RBKS	TRUE	TRUE
chr2	27843099	A	T	ENST00000302188	ENSG00000171174	RBKS	TRUE	TRUE
chr2	27843121	C	A	ENST00000302188	ENSG00000171174	RBKS	TRUE	TRUE
chr2	27843127	G	A	ENST00000302188	ENSG00000171174	RBKS	TRUE	TRUE
chr2	27843128	G	T	ENST00000302188	ENSG00000171174	RBKS	TRUE	TRUE
chr2	27843142	T	A	ENST00000302188	ENSG00000171174	RBKS	TRUE	TRUE
chr2	27843148	T	A	ENST00000302188	ENSG00000171174	RBKS	TRUE	TRUE
chr2	27843181	C	A	ENST00000302188	ENSG00000171174	RBKS	TRUE	TRUE
chr2	27843189	A	T	ENST00000302188	ENSG00000171174	RBKS	TRUE	TRUE
chr2	27843195	A	C	ENST00000302188	ENSG00000171174	RBKS	TRUE	TRUE
chr2	27843195	A	T	ENST00000302188	ENSG00000171174	RBKS	TRUE	TRUE
chr2	27843205	C	A	ENST00000302188	ENSG00000171174	RBKS	TRUE	TRUE
chr2	27843229	G	A	ENST00000302188	ENSG00000171174	RBKS	TRUE	TRUE
chr2	27843232	C	A	ENST00000302188	ENSG00000171174	RBKS	TRUE	FALSE
chr2	27843232	C	G	ENST00000302188	ENSG00000171174	RBKS	TRUE	FALSE
chr2	27843232	C	T	ENST00000302188	ENSG00000171174	RBKS	TRUE	FALSE
chr2	27843233	T	A	ENST00000302188	ENSG00000171174	RBKS	TRUE	FALSE
chr2	27843233	T	C	ENST00000302188	ENSG00000171174	RBKS	TRUE	FALSE
chr2	27843233	T	G	ENST00000302188	ENSG00000171174	RBKS	TRUE	FALSE
chr2	27847040	A	C	ENST00000302188	ENSG00000171174	RBKS	TRUE	FALSE
chr2	27847040	A	G	ENST00000302188	ENSG00000171174	RBKS	FALSE	FALSE
chr2	27847040	A	T	ENST00000302188	ENSG00000171174	RBKS	TRUE	FALSE
chr2	27847041	C	A	ENST00000302188	ENSG00000171174	RBKS	TRUE	FALSE
chr2	27847041	C	G	ENST00000302188	ENSG00000171174	RBKS	TRUE	FALSE
chr2	27847041	C	T	ENST00000302188	ENSG00000171174	RBKS	TRUE	FALSE
chr2	27847045	C	A	ENST00000302188	ENSG00000171174	RBKS	TRUE	TRUE
chr2	27847072	C	A	ENST00000302188	ENSG00000171174	RBKS	TRUE	TRUE
chr2	27847087	T	A	ENST00000302188	ENSG00000171174	RBKS	TRUE	TRUE
chr2	27847093	G	A	ENST00000302188	ENSG00000171174	RBKS	TRUE	TRUE
chr2	27847094	A	C	ENST00000302188	ENSG00000171174	RBKS	TRUE	TRUE
chr2	27847094	A	T	ENST00000302188	ENSG00000171174	RBKS	TRUE	TRUE
chr2	27847105	C	A	ENST00000302188	ENSG00000171174	RBKS	TRUE	FALSE
chr2	27847105	C	G	ENST00000302188	ENSG00000171174	RBKS	TRUE	FALSE
chr2	27847105	C	T	ENST00000302188	ENSG00000171174	RBKS	TRUE	FALSE
chr2	27847106	T	A	ENST00000302188	ENSG00000171174	RBKS	TRUE	FALSE
chr2	27847106	T	C	ENST00000302188	ENSG00000171174	RBKS	TRUE	FALSE
chr2	27847106	T	G	ENST00000302188	ENSG00000171174	RBKS	TRUE	FALSE
chr2	27848032	A	C	ENST00000302188	ENSG00000171174	RBKS	TRUE	FALSE
chr2	27848032	A	G	ENST00000302188	ENSG00000171174	RBKS	TRUE	FALSE
chr2	27848032	A	T	ENST00000302188	ENSG00000171174	RBKS	TRUE	FALSE
chr2	27848033	C	A	ENST00000302188	ENSG00000171174	RBKS	TRUE	FALSE
chr2	27848033	C	G	ENST00000302188	ENSG00000171174	RBKS	TRUE	FALSE
chr2	27848033	C	T	ENST00000302188	ENSG00000171174	RBKS	TRUE	FALSE
chr2	27848034	C	A	ENST00000302188	ENSG00000171174	RBKS
chr2	27848052	G	A	ENST00000302188	ENSG00000171174	RBKS	TRUE	TRUE
chr2	27848055	T	A	ENST00000302188	ENSG00000171174	RBKS	TRUE	TRUE
chr2	27848057	A	C	ENST00000302188	ENSG00000171174	RBKS	TRUE	TRUE
chr2	27848057	A	T	ENST00000302188	ENSG00000171174	RBKS	TRUE	TRUE
chr2	27848064	C	A	ENST00000302188	ENSG00000171174	RBKS	TRUE	TRUE
chr2	27848068	A	C	ENST00000302188	ENSG00000171174	RBKS	TRUE	TRUE
chr2	27848068	A	T	ENST00000302188	ENSG00000171174	RBKS	TRUE	TRUE
chr2	27848091	T	A	ENST00000302188	ENSG00000171174	RBKS	TRUE	TRUE
chr2	27848098	C	A	ENST00000302188	ENSG00000171174	RBKS	TRUE	FALSE
chr2	27848098	C	G	ENST00000302188	ENSG00000171174	RBKS	TRUE	FALSE
chr2	27848098	C	T	ENST00000302188	ENSG00000171174	RBKS	TRUE	FALSE
chr2	27848099	T	A	ENST00000302188	ENSG00000171174	RBKS	TRUE	FALSE
chr2	27848099	T	C	ENST00000302188	ENSG00000171174	RBKS	TRUE	FALSE
chr2	27848099	T	G	ENST00000302188	ENSG00000171174	RBKS	TRUE	FALSE
chr2	27858437	A	C	ENST00000302188	ENSG00000171174	RBKS	TRUE	FALSE
chr2	27858437	A	G	ENST00000302188	ENSG00000171174	RBKS	FALSE	FALSE
chr2	27858437	A	T	ENST00000302188	ENSG00000171174	RBKS	TRUE	FALSE
chr2	27858438	C	A	ENST00000302188	ENSG00000171174	RBKS	TRUE	FALSE
chr2	27858438	C	G	ENST00000302188	ENSG00000171174	RBKS	TRUE	FALSE
chr2	27858438	C	T	ENST00000302188	ENSG00000171174	RBKS	TRUE	FALSE
chr2	27858441	T	A	ENST00000302188	ENSG00000171174	RBKS	TRUE	TRUE
chr2	27858442	A	T	ENST00000302188	ENSG00000171174	RBKS	TRUE	TRUE
chr2	27858465	C	A	ENST00000302188	ENSG00000171174	RBKS	TRUE	TRUE
chr2	27858480	G	A	ENST00000302188	ENSG00000171174	RBKS	TRUE	TRUE
chr2	27858484	A	T	ENST00000302188	ENSG00000171174	RBKS	TRUE	TRUE
chr2	27858489	G	A	ENST00000302188	ENSG00000171174	RBKS	TRUE	TRUE
chr2	27858501	T	A	ENST00000302188	ENSG00000171174	RBKS	TRUE	TRUE
chr2	27858507	C	A	ENST00000302188	ENSG00000171174	RBKS	TRUE	TRUE
chr2	27858525	T	A	ENST00000302188	ENSG00000171174	RBKS	TRUE	TRUE
chr2	27858531	C	A	ENST00000302188	ENSG00000171174	RBKS	TRUE	TRUE
chr2	27858543	C	A	ENST00000302188	ENSG00000171174	RBKS	TRUE	TRUE
chr2	27858546	C	A	ENST00000302188	ENSG00000171174	RBKS	TRUE	TRUE
chr2	27858552	T	A	ENST00000302188	ENSG00000171174	RBKS	TRUE	TRUE
chr2	27858557	A	T	ENST00000302188	ENSG00000171174	RBKS	TRUE	TRUE
chr2	27858572	C	A	ENST00000302188	ENSG00000171174	RBKS	TRUE	FALSE
chr2	27858572	C	G	ENST00000302188	ENSG00000171174	RBKS	TRUE	FALSE
chr2	27858572	C	T	ENST00000302188	ENSG00000171174	RBKS	TRUE	FALSE
chr2	27858573	T	A	ENST00000302188	ENSG00000171174	RBKS	TRUE	FALSE
chr2	27858573	T	C	ENST00000302188	ENSG00000171174	RBKS	TRUE	FALSE
chr2	27858573	T	G	ENST00000302188	ENSG00000171174	RBKS	TRUE	FALSE
chr2	27890255	A	C	ENST00000302188	ENSG00000171174	RBKS	FALSE	FALSE
chr2	27890255	A	G	ENST00000302188	ENSG00000171174	RBKS	FALSE	FALSE
chr2	27890255	A	T	ENST00000302188	ENSG00000171174	RBKS	FALSE	FALSE
chr2	27890256	C	A	ENST00000302188	ENSG00000171174	RBKS	FALSE	FALSE
chr2	27890256	C	G	ENST00000302188	ENSG00000171174	RBKS	FALSE	FALSE
chr2	27890256	C	T	ENST00000302188	ENSG00000171174	RBKS	FALSE	FALSE
chr2	27890274	G	T	ENST00000302188	ENSG00000171174	RBKS	TRUE	TRUE
chr2	27890306	C	A	ENST00000302188	ENSG00000171174	RBKS	FALSE	FALSE
chr2	27890309	C	A	ENST00000302188	ENSG00000171174	RBKS	FALSE	FALSE
chr2	27890312	G	A	ENST00000302188	ENSG00000171174	RBKS	FALSE	FALSE
chr2	27890313	C	T	ENST00000302188	ENSG00000171174	RBKS	FALSE	FALSE
chr2	27890314	C	T	ENST00000302188	ENSG00000171174	RBKS	FALSE	FALSE
chr2	27890318	G	A	ENST00000302188	ENSG00000171174	RBKS	FALSE	FALSE
chr2	27890324	G	A	ENST00000302188	ENSG00000171174	RBKS	FALSE	FALSE
chr2	27890330	C	A	ENST00000302188	ENSG00000171174	RBKS	FALSE	FALSE
chr2	27890843	G	A	ENST00000379624	ENSG00000158019	BABAM2	TRUE	FALSE
chr2	27890843	G	C	ENST00000379624	ENSG00000158019	BABAM2	TRUE	FALSE
chr2	27890843	G	T	ENST00000379624	ENSG00000158019	BABAM2	TRUE	FALSE
chr2	27890844	T	A	ENST00000379624	ENSG00000158019	BABAM2	TRUE	FALSE
chr2	27890844	T	C	ENST00000379624	ENSG00000158019	BABAM2	TRUE	FALSE
chr2	27890844	T	G	ENST00000379624	ENSG00000158019	BABAM2	TRUE	FALSE
chr2	27894531	A	C	ENST00000379624	ENSG00000158019	BABAM2	TRUE	FALSE
chr2	27894531	A	G	ENST00000379624	ENSG00000158019	BABAM2	TRUE	FALSE
chr2	27894531	A	T	ENST00000379624	ENSG00000158019	BABAM2	TRUE	FALSE
chr2	27894532	G	A	ENST00000379624	ENSG00000158019	BABAM2	TRUE	FALSE
chr2	27894532	G	C	ENST00000379624	ENSG00000158019	BABAM2	TRUE	FALSE
chr2	27894532	G	T	ENST00000379624	ENSG00000158019	BABAM2	TRUE	FALSE
chr2	27894566	G	T	ENST00000379624	ENSG00000158019	BABAM2	FALSE	FALSE
chr2	27894576	T	A	ENST00000379624	ENSG00000158019	BABAM2	FALSE	FALSE
chr2	27894581	C	T	ENST00000379624	ENSG00000158019	BABAM2	FALSE	FALSE
chr2	27894629	G	T	ENST00000379624	ENSG00000158019	BABAM2	TRUE	TRUE
chr2	27894632	A	T	ENST00000379624	ENSG00000158019	BABAM2	TRUE	TRUE
chr2	27894638	G	T	ENST00000379624	ENSG00000158019	BABAM2	TRUE	TRUE
chr2	27894658	T	A	ENST00000379624	ENSG00000158019	BABAM2	TRUE	TRUE
chr2	27894660	T	A	ENST00000379624	ENSG00000158019	BABAM2	TRUE	TRUE
chr2	27894675	T	A	ENST00000379624	ENSG00000158019	BABAM2	TRUE	TRUE
chr2	27894675	T	G	ENST00000379624	ENSG00000158019	BABAM2	TRUE	TRUE
chr2	27894677	A	T	ENST00000379624	ENSG00000158019	BABAM2	TRUE	TRUE
chr2	27894685	G	A	ENST00000379624	ENSG00000158019	BABAM2	TRUE	FALSE
chr2	27894685	G	C	ENST00000379624	ENSG00000158019	BABAM2	TRUE	FALSE
chr2	27894685	G	T	ENST00000379624	ENSG00000158019	BABAM2	TRUE	FALSE
chr2	27894686	T	A	ENST00000379624	ENSG00000158019	BABAM2	TRUE	FALSE
chr2	27894686	T	C	ENST00000379624	ENSG00000158019	BABAM2	TRUE	FALSE
chr2	27894686	T	G	ENST00000379624	ENSG00000158019	BABAM2	TRUE	FALSE
chr2	27929830	A	C	ENST00000379624	ENSG00000158019	BABAM2	TRUE	FALSE
chr2	27929830	A	G	ENST00000379624	ENSG00000158019	BABAM2	TRUE	FALSE
chr2	27929830	A	T	ENST00000379624	ENSG00000158019	BABAM2	TRUE	FALSE
chr2	27929831	G	A	ENST00000379624	ENSG00000158019	BABAM2	TRUE	FALSE
chr2	27929831	G	C	ENST00000379624	ENSG00000158019	BABAM2	TRUE	FALSE
chr2	27929831	G	T	ENST00000379624	ENSG00000158019	BABAM2	TRUE	FALSE
chr2	27929835	C	A	ENST00000379624	ENSG00000158019	BABAM2	TRUE	TRUE
chr2	27929840	C	A	ENST00000379624	ENSG00000158019	BABAM2	TRUE	TRUE
chr2	27929840	C	G	ENST00000379624	ENSG00000158019	BABAM2	TRUE	TRUE
chr2	27929843	T	A	ENST00000379624	ENSG00000158019	BABAM2	TRUE	TRUE
chr2	27929862	T	A	ENST00000379624	ENSG00000158019	BABAM2	TRUE	TRUE
chr2	27929866	C	T	ENST00000379624	ENSG00000158019	BABAM2	TRUE	TRUE
chr2	27929872	A	T	ENST00000379624	ENSG00000158019	BABAM2	TRUE	TRUE
chr2	27929889	T	A	ENST00000379624	ENSG00000158019	BABAM2	TRUE	TRUE
chr2	27929889	T	G	ENST00000379624	ENSG00000158019	BABAM2	TRUE	TRUE
chr2	27929893	G	T	ENST00000379624	ENSG00000158019	BABAM2	TRUE	TRUE
chr2	27929896	G	T	ENST00000379624	ENSG00000158019	BABAM2	TRUE	TRUE
chr2	27929903	T	A	ENST00000379624	ENSG00000158019	BABAM2	TRUE	TRUE
chr2	27929903	T	G	ENST00000379624	ENSG00000158019	BABAM2	TRUE	TRUE
chr2	27929905	A	T	ENST00000379624	ENSG00000158019	BABAM2	TRUE	TRUE
chr2	27929909	G	A	ENST00000379624	ENSG00000158019	BABAM2	TRUE	FALSE
chr2	27929909	G	C	ENST00000379624	ENSG00000158019	BABAM2	TRUE	FALSE
chr2	27929909	G	T	ENST00000379624	ENSG00000158019	BABAM2	TRUE	FALSE
chr2	27929910	T	A	ENST00000379624	ENSG00000158019	BABAM2	TRUE	FALSE
chr2	27929910	T	C	ENST00000379624	ENSG00000158019	BABAM2	TRUE	FALSE
chr2	27929910	T	G	ENST00000379624	ENSG00000158019	BABAM2	TRUE	FALSE
chr2	27987991	A	C	ENST00000379624	ENSG00000158019	BABAM2	TRUE	FALSE
chr2	27987991	A	G	ENST00000379624	ENSG00000158019	BABAM2	TRUE	FALSE
chr2	27987991	A	T	ENST00000379624	ENSG00000158019	BABAM2	TRUE	FALSE
chr2	27987992	G	A	ENST00000379624	ENSG00000158019	BABAM2	TRUE	FALSE
chr2	27987992	G	C	ENST00000379624	ENSG00000158019	BABAM2	TRUE	FALSE
chr2	27987992	G	T	ENST00000379624	ENSG00000158019	BABAM2	TRUE	FALSE
chr2	27987993	G	A	ENST00000379624	ENSG00000158019	BABAM2	TRUE	TRUE
chr2	27987994	G	A	ENST00000379624	ENSG00000158019	BABAM2	TRUE	TRUE
chr2	27988013	C	T	ENST00000379624	ENSG00000158019	BABAM2	TRUE	TRUE
chr2	27988018	C	A	ENST00000379624	ENSG00000158019	BABAM2	TRUE	TRUE
chr2	27988018	C	G	ENST00000379624	ENSG00000158019	BABAM2	TRUE	TRUE
chr2	27988022	G	T	ENST00000379624	ENSG00000158019	BABAM2	TRUE	TRUE
chr2	27988046	G	T	ENST00000379624	ENSG00000158019	BABAM2	TRUE	TRUE
chr2	27988049	G	T	ENST00000379624	ENSG00000158019	BABAM2	TRUE	TRUE
chr2	27988058	G	T	ENST00000379624	ENSG00000158019	BABAM2	TRUE	TRUE
chr2	27988077	C	A	ENST00000379624	ENSG00000158019	BABAM2	TRUE	TRUE
chr2	27988077	C	G	ENST00000379624	ENSG00000158019	BABAM2	TRUE	TRUE
chr2	27988083	T	A	ENST00000379624	ENSG00000158019	BABAM2	TRUE	TRUE
chr2	27988085	C	T	ENST00000379624	ENSG00000158019	BABAM2	TRUE	TRUE
chr2	27988088	G	A	ENST00000379624	ENSG00000158019	BABAM2	TRUE	FALSE
chr2	27988088	G	C	ENST00000379624	ENSG00000158019	BABAM2	TRUE	FALSE
chr2	27988088	G	T	ENST00000379624	ENSG00000158019	BABAM2	TRUE	FALSE
chr2	27988089	T	A	ENST00000379624	ENSG00000158019	BABAM2	TRUE	FALSE
chr2	27988089	T	C	ENST00000379624	ENSG00000158019	BABAM2	FALSE	FALSE
chr2	27988089	T	G	ENST00000379624	ENSG00000158019	BABAM2	TRUE	FALSE
chr2	28025224	A	C	ENST00000379624	ENSG00000158019	BABAM2	TRUE	FALSE
chr2	28025224	A	G	ENST00000379624	ENSG00000158019	BABAM2	TRUE	FALSE
chr2	28025224	A	T	ENST00000379624	ENSG00000158019	BABAM2	TRUE	FALSE
chr2	28025225	G	A	ENST00000379624	ENSG00000158019	BABAM2	TRUE	FALSE
chr2	28025225	G	C	ENST00000379624	ENSG00000158019	BABAM2	TRUE	FALSE
chr2	28025225	G	T	ENST00000379624	ENSG00000158019	BABAM2	TRUE	FALSE
chr2	28025239	G	A	ENST00000379624	ENSG00000158019	BABAM2	TRUE	TRUE
chr2	28025240	G	A	ENST00000379624	ENSG00000158019	BABAM2	TRUE	TRUE
chr2	28025248	C	A	ENST00000379624	ENSG00000158019	BABAM2	TRUE	TRUE
chr2	28025248	C	G	ENST00000379624	ENSG00000158019	BABAM2	TRUE	TRUE
chr2	28025256	G	T	ENST00000379624	ENSG00000158019	BABAM2	TRUE	TRUE
chr2	28025261	T	A	ENST00000379624	ENSG00000158019	BABAM2	TRUE	TRUE
chr2	28025266	T	A	ENST00000379624	ENSG00000158019	BABAM2	TRUE	TRUE
chr2	28025266	T	G	ENST00000379624	ENSG00000158019	BABAM2	TRUE	TRUE
chr2	28025277	A	T	ENST00000379624	ENSG00000158019	BABAM2	TRUE	TRUE
chr2	28025280	G	T	ENST00000379624	ENSG00000158019	BABAM2	TRUE	TRUE
chr2	28025289	C	T	ENST00000379624	ENSG00000158019	BABAM2	TRUE	TRUE
chr2	28025292	C	T	ENST00000379624	ENSG00000158019	BABAM2	TRUE	TRUE
chr2	28025297	T	A	ENST00000379624	ENSG00000158019	BABAM2	TRUE	TRUE
chr2	28025297	T	G	ENST00000379624	ENSG00000158019	BABAM2	TRUE	TRUE
chr2	28025301	C	T	ENST00000379624	ENSG00000158019	BABAM2	TRUE	TRUE
chr2	28025307	C	T	ENST00000379624	ENSG00000158019	BABAM2	TRUE	TRUE
chr2	28025312	T	A	ENST00000379624	ENSG00000158019	BABAM2	TRUE	TRUE
chr2	28025325	G	T	ENST00000379624	ENSG00000158019	BABAM2	TRUE	TRUE
chr2	28025346	G	T	ENST00000379624	ENSG00000158019	BABAM2	TRUE	TRUE
chr2	28025351	C	A	ENST00000379624	ENSG00000158019	BABAM2	TRUE	TRUE
chr2	28025351	C	G	ENST00000379624	ENSG00000158019	BABAM2	TRUE	TRUE
chr2	28025352	C	T	ENST00000379624	ENSG00000158019	BABAM2	TRUE	TRUE
chr2	28025359	T	A	ENST00000379624	ENSG00000158019	BABAM2	TRUE	TRUE
chr2	28025359	T	G	ENST00000379624	ENSG00000158019	BABAM2	TRUE	TRUE
chr2	28025364	G	T	ENST00000379624	ENSG00000158019	BABAM2	TRUE	TRUE
chr2	28025367	G	T	ENST00000379624	ENSG00000158019	BABAM2	TRUE	TRUE
chr2	28025373	C	T	ENST00000379624	ENSG00000158019	BABAM2	TRUE	TRUE
chr2	28025378	T	A	ENST00000379624	ENSG00000158019	BABAM2	TRUE	TRUE
chr2	28025378	T	G	ENST00000379624	ENSG00000158019	BABAM2	TRUE	TRUE
chr2	28025379	G	T	ENST00000379624	ENSG00000158019	BABAM2	TRUE	TRUE
chr2	28025382	G	T	ENST00000379624	ENSG00000158019	BABAM2	TRUE	TRUE
chr2	28025391	G	T	ENST00000379624	ENSG00000158019	BABAM2	TRUE	TRUE
chr2	28025399	T	A	ENST00000379624	ENSG00000158019	BABAM2	TRUE	TRUE
chr2	28025399	T	G	ENST00000379624	ENSG00000158019	BABAM2	TRUE	TRUE
chr2	28025406	A	T	ENST00000379624	ENSG00000158019	BABAM2	TRUE	TRUE
chr2	28025409	A	T	ENST00000379624	ENSG00000158019	BABAM2	TRUE	TRUE
chr2	28025419	G	A	ENST00000379624	ENSG00000158019	BABAM2	TRUE	TRUE
chr2	28025420	G	A	ENST00000379624	ENSG00000158019	BABAM2	TRUE	TRUE
chr2	28025421	G	A	ENST00000379624	ENSG00000158019	BABAM2	TRUE	FALSE
chr2	28025421	G	C	ENST00000379624	ENSG00000158019	BABAM2	TRUE	FALSE
chr2	28025421	G	T	ENST00000379624	ENSG00000158019	BABAM2	TRUE	FALSE
chr2	28025422	T	A	ENST00000379624	ENSG00000158019	BABAM2	TRUE	FALSE
chr2	28025422	T	C	ENST00000379624	ENSG00000158019	BABAM2	TRUE	FALSE
chr2	28025422	T	G	ENST00000379624	ENSG00000158019	BABAM2	TRUE	FALSE
chr2	28045723	A	C	ENST00000379624	ENSG00000158019	BABAM2	TRUE	FALSE
chr2	28045723	A	G	ENST00000379624	ENSG00000158019	BABAM2	TRUE	FALSE
chr2	28045723	A	T	ENST00000379624	ENSG00000158019	BABAM2	TRUE	FALSE
chr2	28045724	G	A	ENST00000379624	ENSG00000158019	BABAM2	TRUE	FALSE
chr2	28045724	G	C	ENST00000379624	ENSG00000158019	BABAM2	TRUE	FALSE
chr2	28045724	G	T	ENST00000379624	ENSG00000158019	BABAM2	TRUE	FALSE
chr2	28045731	G	T	ENST00000379624	ENSG00000158019	BABAM2	TRUE	TRUE
chr2	28045738	C	A	ENST00000379624	ENSG00000158019	BABAM2	TRUE	TRUE
chr2	28045738	C	G	ENST00000379624	ENSG00000158019	BABAM2	TRUE	TRUE
chr2	28045753	T	A	ENST00000379624	ENSG00000158019	BABAM2	TRUE	TRUE
chr2	28045755	A	T	ENST00000379624	ENSG00000158019	BABAM2	TRUE	TRUE
chr2	28045790	C	A	ENST00000379624	ENSG00000158019	BABAM2	TRUE	TRUE
chr2	28045790	C	G	ENST00000379624	ENSG00000158019	BABAM2	TRUE	TRUE
chr2	28045797	A	T	ENST00000379624	ENSG00000158019	BABAM2	TRUE	TRUE
chr2	28045800	G	A	ENST00000379624	ENSG00000158019	BABAM2	TRUE	FALSE
chr2	28045800	G	C	ENST00000379624	ENSG00000158019	BABAM2	TRUE	FALSE
chr2	28045800	G	T	ENST00000379624	ENSG00000158019	BABAM2	TRUE	FALSE
chr2	28045801	T	A	ENST00000379624	ENSG00000158019	BABAM2	TRUE	FALSE
chr2	28045801	T	C	ENST00000379624	ENSG00000158019	BABAM2	TRUE	FALSE
chr2	28045801	T	G	ENST00000379624	ENSG00000158019	BABAM2	TRUE	FALSE
chr2	28129269	A	C	ENST00000379624	ENSG00000158019	BABAM2	TRUE	FALSE
chr2	28129269	A	G	ENST00000379624	ENSG00000158019	BABAM2	TRUE	FALSE
chr2	28129269	A	T	ENST00000379624	ENSG00000158019	BABAM2	TRUE	FALSE
chr2	28129270	G	A	ENST00000379624	ENSG00000158019	BABAM2	TRUE	FALSE
chr2	28129270	G	C	ENST00000379624	ENSG00000158019	BABAM2	TRUE	FALSE
chr2	28129270	G	T	ENST00000379624	ENSG00000158019	BABAM2	TRUE	FALSE
chr2	28129280	G	T	ENST00000379624	ENSG00000158019	BABAM2	TRUE	TRUE
chr2	28129289	G	T	ENST00000379624	ENSG00000158019	BABAM2	TRUE	TRUE
chr2	28129292	G	T	ENST00000379624	ENSG00000158019	BABAM2	TRUE	TRUE
chr2	28129322	G	T	ENST00000379624	ENSG00000158019	BABAM2	TRUE	TRUE
chr2	28129331	G	T	ENST00000379624	ENSG00000158019	BABAM2	TRUE	TRUE
chr2	28129340	C	T	ENST00000379624	ENSG00000158019	BABAM2	TRUE	TRUE
chr2	28129348	C	A	ENST00000379624	ENSG00000158019	BABAM2	TRUE	TRUE
chr2	28129348	C	G	ENST00000379624	ENSG00000158019	BABAM2	TRUE	TRUE
chr2	28129352	A	T	ENST00000379624	ENSG00000158019	BABAM2	TRUE	TRUE
chr2	28129360	C	A	ENST00000379624	ENSG00000158019	BABAM2	TRUE	TRUE
chr2	28129360	C	G	ENST00000379624	ENSG00000158019	BABAM2	TRUE	TRUE
chr2	28129362	T	A	ENST00000379624	ENSG00000158019	BABAM2	TRUE	TRUE
chr2	28129365	C	A	ENST00000379624	ENSG00000158019	BABAM2	TRUE	TRUE
chr2	28129365	C	G	ENST00000379624	ENSG00000158019	BABAM2	TRUE	TRUE
chr2	28129370	C	T	ENST00000379624	ENSG00000158019	BABAM2	TRUE	TRUE
chr2	28129376	G	T	ENST00000379624	ENSG00000158019	BABAM2	TRUE	TRUE
chr2	28129381	G	A	ENST00000379624	ENSG00000158019	BABAM2	TRUE	FALSE
chr2	28129381	G	C	ENST00000379624	ENSG00000158019	BABAM2	TRUE	FALSE
chr2	28129381	G	T	ENST00000379624	ENSG00000158019	BABAM2	TRUE	FALSE
chr2	28129382	T	A	ENST00000379624	ENSG00000158019	BABAM2	TRUE	FALSE
chr2	28129382	T	C	ENST00000379624	ENSG00000158019	BABAM2	TRUE	FALSE
chr2	28129382	T	G	ENST00000379624	ENSG00000158019	BABAM2	TRUE	FALSE
chr2	28237200	A	C	ENST00000379624	ENSG00000158019	BABAM2	TRUE	FALSE
chr2	28237200	A	G	ENST00000379624	ENSG00000158019	BABAM2	TRUE	FALSE
chr2	28237200	A	T	ENST00000379624	ENSG00000158019	BABAM2	TRUE	FALSE
chr2	28237201	G	A	ENST00000379624	ENSG00000158019	BABAM2	TRUE	FALSE
chr2	28237201	G	C	ENST00000379624	ENSG00000158019	BABAM2	TRUE	FALSE
chr2	28237201	G	T	ENST00000379624	ENSG00000158019	BABAM2	TRUE	FALSE
chr2	28237209	G	T	ENST00000379624	ENSG00000158019	BABAM2	TRUE	TRUE
chr2	28237219	C	A	ENST00000379624	ENSG00000158019	BABAM2	TRUE	TRUE
chr2	28237219	C	G	ENST00000379624	ENSG00000158019	BABAM2	TRUE	TRUE
chr2	28237245	G	T	ENST00000379624	ENSG00000158019	BABAM2	TRUE	TRUE
chr2	28237248	G	T	ENST00000379624	ENSG00000158019	BABAM2	TRUE	TRUE
chr2	28237251	G	T	ENST00000379624	ENSG00000158019	BABAM2	TRUE	TRUE
chr2	28237256	T	A	ENST00000379624	ENSG00000158019	BABAM2	TRUE	TRUE
chr2	28237268	C	A	ENST00000379624	ENSG00000158019	BABAM2	TRUE	TRUE
chr2	28237268	C	G	ENST00000379624	ENSG00000158019	BABAM2	TRUE	TRUE
chr2	28237275	C	T	ENST00000379624	ENSG00000158019	BABAM2	TRUE	TRUE
chr2	28237283	C	A	ENST00000379624	ENSG00000158019	BABAM2	TRUE	TRUE
chr2	28237299	A	T	ENST00000379624	ENSG00000158019	BABAM2	TRUE	TRUE
chr2	28237302	G	A	ENST00000379624	ENSG00000158019	BABAM2	TRUE	FALSE
chr2	28237302	G	C	ENST00000379624	ENSG00000158019	BABAM2	TRUE	FALSE
chr2	28237302	G	T	ENST00000379624	ENSG00000158019	BABAM2	TRUE	FALSE
chr2	28237303	T	A	ENST00000379624	ENSG00000158019	BABAM2	TRUE	FALSE
chr2	28237303	T	C	ENST00000379624	ENSG00000158019	BABAM2	TRUE	FALSE
chr2	28237303	T	G	ENST00000379624	ENSG00000158019	BABAM2	TRUE	FALSE
chr2	28241321	A	C	ENST00000379624	ENSG00000158019	BABAM2	TRUE	FALSE
chr2	28241321	A	G	ENST00000379624	ENSG00000158019	BABAM2	TRUE	FALSE
chr2	28241321	A	T	ENST00000379624	ENSG00000158019	BABAM2	TRUE	FALSE
chr2	28241322	G	A	ENST00000379624	ENSG00000158019	BABAM2	TRUE	FALSE
chr2	28241322	G	C	ENST00000379624	ENSG00000158019	BABAM2	TRUE	FALSE
chr2	28241322	G	T	ENST00000379624	ENSG00000158019	BABAM2	TRUE	FALSE
chr2	28241326	C	T	ENST00000379624	ENSG00000158019	BABAM2	TRUE	TRUE
chr2	28241331	C	A	ENST00000379624	ENSG00000158019	BABAM2	TRUE	TRUE
chr2	28241331	C	G	ENST00000379624	ENSG00000158019	BABAM2	TRUE	TRUE
chr2	28241338	C	T	ENST00000379624	ENSG00000158019	BABAM2	TRUE	TRUE
chr2	28241346	T	A	ENST00000379624	ENSG00000158019	BABAM2	TRUE	TRUE
chr2	28241346	T	G	ENST00000379624	ENSG00000158019	BABAM2	TRUE	TRUE
chr2	28241350	A	T	ENST00000379624	ENSG00000158019	BABAM2	TRUE	TRUE
chr2	28241353	A	T	ENST00000379624	ENSG00000158019	BABAM2	TRUE	TRUE
chr2	28241356	A	T	ENST00000379624	ENSG00000158019	BABAM2	TRUE	TRUE
chr2	28241359	G	T	ENST00000379624	ENSG00000158019	BABAM2	TRUE	TRUE
chr2	28241364	T	A	ENST00000379624	ENSG00000158019	BABAM2	TRUE	TRUE
chr2	28241364	T	G	ENST00000379624	ENSG00000158019	BABAM2	TRUE	TRUE
chr2	28241394	G	A	ENST00000379624	ENSG00000158019	BABAM2	TRUE	FALSE
chr2	28241394	G	C	ENST00000379624	ENSG00000158019	BABAM2	TRUE	FALSE
chr2	28241394	G	T	ENST00000379624	ENSG00000158019	BABAM2	TRUE	FALSE
chr2	28241395	T	A	ENST00000379624	ENSG00000158019	BABAM2	TRUE	FALSE
chr2	28241395	T	C	ENST00000379624	ENSG00000158019	BABAM2	TRUE	FALSE
chr2	28241395	T	G	ENST00000379624	ENSG00000158019	BABAM2	TRUE	FALSE
chr2	28244778	A	C	ENST00000379624	ENSG00000158019	BABAM2	TRUE	FALSE
chr2	28244778	A	G	ENST00000379624	ENSG00000158019	BABAM2	TRUE	FALSE
chr2	28244778	A	T	ENST00000379624	ENSG00000158019	BABAM2	TRUE	FALSE
chr2	28244779	G	A	ENST00000379624	ENSG00000158019	BABAM2	TRUE	FALSE
chr2	28244779	G	C	ENST00000379624	ENSG00000158019	BABAM2	TRUE	FALSE
chr2	28244779	G	T	ENST00000379624	ENSG00000158019	BABAM2	TRUE	FALSE
chr2	28244790	G	T	ENST00000379624	ENSG00000158019	BABAM2	TRUE	TRUE
chr2	28244795	T	A	ENST00000379624	ENSG00000158019	BABAM2	TRUE	TRUE
chr2	28244795	T	G	ENST00000379624	ENSG00000158019	BABAM2	TRUE	TRUE
chr2	28244802	G	T	ENST00000379624	ENSG00000158019	BABAM2	TRUE	TRUE
chr2	28244814	A	T	ENST00000379624	ENSG00000158019	BABAM2	TRUE	TRUE
chr2	28244836	G	A	ENST00000379624	ENSG00000158019	BABAM2	TRUE	TRUE
chr2	28244837	G	A	ENST00000379624	ENSG00000158019	BABAM2	TRUE	TRUE
chr2	28244838	A	T	ENST00000379624	ENSG00000158019	BABAM2	TRUE	TRUE
chr2	28244849	T	A	ENST00000379624	ENSG00000158019	BABAM2	TRUE	TRUE
chr2	28244863	G	A	ENST00000379624	ENSG00000158019	BABAM2	TRUE	FALSE
chr2	28244863	G	C	ENST00000379624	ENSG00000158019	BABAM2	TRUE	FALSE
chr2	28244863	G	T	ENST00000379624	ENSG00000158019	BABAM2	TRUE	FALSE
chr2	28244864	T	A	ENST00000379624	ENSG00000158019	BABAM2	TRUE	FALSE
chr2	28244864	T	C	ENST00000379624	ENSG00000158019	BABAM2	TRUE	FALSE
chr2	28244864	T	G	ENST00000379624	ENSG00000158019	BABAM2	TRUE	FALSE
chr2	28298336	A	C	ENST00000379624	ENSG00000158019	BABAM2	TRUE	FALSE
chr2	28298336	A	G	ENST00000379624	ENSG00000158019	BABAM2	TRUE	FALSE
chr2	28298336	A	T	ENST00000379624	ENSG00000158019	BABAM2	TRUE	FALSE
chr2	28298337	G	A	ENST00000379624	ENSG00000158019	BABAM2	TRUE	FALSE
chr2	28298337	G	C	ENST00000379624	ENSG00000158019	BABAM2	TRUE	FALSE
chr2	28298337	G	T	ENST00000379624	ENSG00000158019	BABAM2	TRUE	FALSE
chr2	28298361	C	T	ENST00000379624	ENSG00000158019	BABAM2	TRUE	TRUE
chr2	28298367	C	T	ENST00000379624	ENSG00000158019	BABAM2	TRUE	TRUE
chr2	28298385	C	T	ENST00000379624	ENSG00000158019	BABAM2	TRUE	TRUE
chr2	28298396	T	A	ENST00000379624	ENSG00000158019	BABAM2	TRUE	TRUE
chr2	28298396	T	G	ENST00000379624	ENSG00000158019	BABAM2	TRUE	TRUE
chr2	28298412	G	T	ENST00000379624	ENSG00000158019	BABAM2	TRUE	TRUE
chr2	28298415	C	T	ENST00000379624	ENSG00000158019	BABAM2	TRUE	TRUE
chr2	28298423	C	A	ENST00000379624	ENSG00000158019	BABAM2	TRUE	TRUE
chr2	28298423	C	G	ENST00000379624	ENSG00000158019	BABAM2	TRUE	TRUE
chr2	28298427	C	T	ENST00000379624	ENSG00000158019	BABAM2	TRUE	TRUE
chr2	28298433	C	T	ENST00000379624	ENSG00000158019	BABAM2	TRUE	TRUE
chr2	28298436	A	T	ENST00000379624	ENSG00000158019	BABAM2	TRUE	TRUE
chr2	28298444	T	A	ENST00000379624	ENSG00000158019	BABAM2	FALSE	FALSE
chr2	28298444	T	G	ENST00000379624	ENSG00000158019	BABAM2	FALSE	FALSE
chr2	28298450	C	A	ENST00000379624	ENSG00000158019	BABAM2	FALSE	FALSE
chr2	28298450	C	G	ENST00000379624	ENSG00000158019	BABAM2	FALSE	FALSE
chr2	28298457	A	T	ENST00000379624	ENSG00000158019	BABAM2	FALSE	FALSE
chr2	28298461	G	A	ENST00000379624	ENSG00000158019	BABAM2	FALSE	FALSE
chr2	28298462	G	A	ENST00000379624	ENSG00000158019	BABAM2	FALSE	FALSE
chr2	28298466	G	T	ENST00000379624	ENSG00000158019	BABAM2	FALSE	FALSE
chr2	28298472	G	T	ENST00000379624	ENSG00000158019	BABAM2	FALSE	FALSE
chr2	28298481	A	T	ENST00000379624	ENSG00000158019	BABAM2	FALSE	FALSE
chr2	28298484	A	T	ENST00000379624	ENSG00000158019	BABAM2	FALSE	FALSE
chr2	28298490	A	T	ENST00000379624	ENSG00000158019	BABAM2	FALSE	FALSE
chr2	28298492	G	A	ENST00000379624	ENSG00000158019	BABAM2	TRUE	FALSE
chr2	28298492	G	C	ENST00000379624	ENSG00000158019	BABAM2	TRUE	FALSE
chr2	28298492	G	T	ENST00000379624	ENSG00000158019	BABAM2	TRUE	FALSE
chr2	28298493	T	A	ENST00000379624	ENSG00000158019	BABAM2	TRUE	FALSE
chr2	28298493	T	C	ENST00000379624	ENSG00000158019	BABAM2	TRUE	FALSE
chr2	28298493	T	G	ENST00000379624	ENSG00000158019	BABAM2	TRUE	FALSE
chr2	28338448	A	C	ENST00000379624	ENSG00000158019	BABAM2	FALSE	FALSE
chr2	28338448	A	G	ENST00000379624	ENSG00000158019	BABAM2	FALSE	FALSE
chr2	28338448	A	T	ENST00000379624	ENSG00000158019	BABAM2	FALSE	FALSE
chr2	28338449	G	A	ENST00000379624	ENSG00000158019	BABAM2	FALSE	FALSE
chr2	28338449	G	C	ENST00000379624	ENSG00000158019	BABAM2	FALSE	FALSE
chr2	28338449	G	T	ENST00000379624	ENSG00000158019	BABAM2	FALSE	FALSE
chr2	28338456	T	A	ENST00000379624	ENSG00000158019	BABAM2	FALSE	FALSE
chr2	28338456	T	G	ENST00000379624	ENSG00000158019	BABAM2	FALSE	FALSE
chr2	28338460	A	T	ENST00000379624	ENSG00000158019	BABAM2	FALSE	FALSE
chr2	28338475	C	T	ENST00000379624	ENSG00000158019	BABAM2	FALSE	FALSE
chr2	28338481	C	T	ENST00000379624	ENSG00000158019	BABAM2	FALSE	FALSE
chr2	28338484	G	T	ENST00000379624	ENSG00000158019	BABAM2	FALSE	FALSE
chr2	28338502	G	T	ENST00000379624	ENSG00000158019	BABAM2	FALSE	FALSE
chr2	28338505	A	T	ENST00000379624	ENSG00000158019	BABAM2	FALSE	FALSE
chr2	28393726	C	A	ENST00000264716	ENSG00000075426	FOSL2	FALSE	FALSE
chr2	28393726	C	G	ENST00000264716	ENSG00000075426	FOSL2	FALSE	FALSE
chr2	28393727	C	T	ENST00000264716	ENSG00000075426	FOSL2	FALSE	FALSE
chr2	28393735	T	A	ENST00000264716	ENSG00000075426	FOSL2	FALSE	FALSE
chr2	28393735	T	G	ENST00000264716	ENSG00000075426	FOSL2	FALSE	FALSE
chr2	28393755	C	A	ENST00000264716	ENSG00000075426	FOSL2	FALSE	FALSE
chr2	28393790	G	T	ENST00000264716	ENSG00000075426	FOSL2	TRUE	FALSE
chr2	28393798	C	A	ENST00000264716	ENSG00000075426	FOSL2	TRUE	TRUE
chr2	28393798	C	G	ENST00000264716	ENSG00000075426	FOSL2	TRUE	TRUE
chr2	28393817	C	T	ENST00000264716	ENSG00000075426	FOSL2	TRUE	TRUE
chr2	28393820	C	T	ENST00000264716	ENSG00000075426	FOSL2	TRUE	TRUE
chr2	28393823	G	A	ENST00000264716	ENSG00000075426	FOSL2	TRUE	FALSE
chr2	28393823	G	C	ENST00000264716	ENSG00000075426	FOSL2	TRUE	FALSE
chr2	28393823	G	T	ENST00000264716	ENSG00000075426	FOSL2	TRUE	FALSE
chr2	28393824	T	A	ENST00000264716	ENSG00000075426	FOSL2	TRUE	FALSE
chr2	28393824	T	C	ENST00000264716	ENSG00000075426	FOSL2	TRUE	FALSE
chr2	28393824	T	G	ENST00000264716	ENSG00000075426	FOSL2	TRUE	FALSE
chr2	28404105	A	C	ENST00000264716	ENSG00000075426	FOSL2	TRUE	FALSE
chr2	28404105	A	G	ENST00000264716	ENSG00000075426	FOSL2	TRUE	FALSE
chr2	28404105	A	T	ENST00000264716	ENSG00000075426	FOSL2	TRUE	FALSE
chr2	28404106	G	A	ENST00000264716	ENSG00000075426	FOSL2	TRUE	FALSE
chr2	28404106	G	C	ENST00000264716	ENSG00000075426	FOSL2	TRUE	FALSE
chr2	28404106	G	T	ENST00000264716	ENSG00000075426	FOSL2	TRUE	FALSE
chr2	28404107	A	T	ENST00000264716	ENSG00000075426	FOSL2	TRUE	TRUE
chr2	28404132	C	A	ENST00000264716	ENSG00000075426	FOSL2	TRUE	TRUE
chr2	28404132	C	G	ENST00000264716	ENSG00000075426	FOSL2	TRUE	TRUE
chr2	28404176	C	T	ENST00000264716	ENSG00000075426	FOSL2	TRUE	TRUE
chr2	28404185	C	T	ENST00000264716	ENSG00000075426	FOSL2	TRUE	TRUE
chr2	28404189	G	A	ENST00000264716	ENSG00000075426	FOSL2	TRUE	TRUE
chr2	28404190	G	A	ENST00000264716	ENSG00000075426	FOSL2	TRUE	TRUE
chr2	28404197	C	T	ENST00000264716	ENSG00000075426	FOSL2	TRUE	TRUE
chr2	28404232	C	A	ENST00000264716	ENSG00000075426	FOSL2	TRUE	TRUE
chr2	28404232	C	G	ENST00000264716	ENSG00000075426	FOSL2	TRUE	TRUE
chr2	28404240	C	A	ENST00000264716	ENSG00000075426	FOSL2	TRUE	TRUE
chr2	28404250	C	A	ENST00000264716	ENSG00000075426	FOSL2	TRUE	TRUE
chr2	28404250	C	G	ENST00000264716	ENSG00000075426	FOSL2	TRUE	TRUE
chr2	28404281	G	T	ENST00000264716	ENSG00000075426	FOSL2	TRUE	TRUE
chr2	28404299	A	T	ENST00000264716	ENSG00000075426	FOSL2	TRUE	TRUE
chr2	28404314	A	T	ENST00000264716	ENSG00000075426	FOSL2	TRUE	TRUE
chr2	28404347	A	T	ENST00000264716	ENSG00000075426	FOSL2	TRUE	TRUE
chr2	28404353	G	T	ENST00000264716	ENSG00000075426	FOSL2	TRUE	TRUE
chr2	28404356	C	T	ENST00000264716	ENSG00000075426	FOSL2	TRUE	TRUE
chr2	28404359	G	A	ENST00000264716	ENSG00000075426	FOSL2	TRUE	FALSE
chr2	28404359	G	C	ENST00000264716	ENSG00000075426	FOSL2	TRUE	FALSE
chr2	28404359	G	T	ENST00000264716	ENSG00000075426	FOSL2	TRUE	FALSE
chr2	28404360	T	A	ENST00000264716	ENSG00000075426	FOSL2	TRUE	FALSE
chr2	28404360	T	C	ENST00000264716	ENSG00000075426	FOSL2	TRUE	FALSE
chr2	28404360	T	G	ENST00000264716	ENSG00000075426	FOSL2	TRUE	FALSE
chr2	28408757	A	C	ENST00000264716	ENSG00000075426	FOSL2	TRUE	FALSE
chr2	28408757	A	G	ENST00000264716	ENSG00000075426	FOSL2	TRUE	FALSE
chr2	28408757	A	T	ENST00000264716	ENSG00000075426	FOSL2	TRUE	FALSE
chr2	28408758	G	A	ENST00000264716	ENSG00000075426	FOSL2	TRUE	FALSE
chr2	28408758	G	C	ENST00000264716	ENSG00000075426	FOSL2	TRUE	FALSE
chr2	28408758	G	T	ENST00000264716	ENSG00000075426	FOSL2	TRUE	FALSE
chr2	28408768	G	T	ENST00000264716	ENSG00000075426	FOSL2	TRUE	TRUE
chr2	28408771	G	T	ENST00000264716	ENSG00000075426	FOSL2	TRUE	TRUE
chr2	28408774	G	T	ENST00000264716	ENSG00000075426	FOSL2	TRUE	TRUE
chr2	28408777	G	T	ENST00000264716	ENSG00000075426	FOSL2	TRUE	TRUE
chr2	28408780	A	T	ENST00000264716	ENSG00000075426	FOSL2	TRUE	TRUE
chr2	28408798	G	T	ENST00000264716	ENSG00000075426	FOSL2	TRUE	TRUE
chr2	28408807	A	T	ENST00000264716	ENSG00000075426	FOSL2	TRUE	TRUE
chr2	28408822	A	T	ENST00000264716	ENSG00000075426	FOSL2	FALSE	FALSE
chr2	28408827	C	A	ENST00000264716	ENSG00000075426	FOSL2	FALSE	FALSE
chr2	28408834	C	T	ENST00000264716	ENSG00000075426	FOSL2	FALSE	FALSE
chr2	28408843	G	T	ENST00000264716	ENSG00000075426	FOSL2	FALSE	FALSE
chr2	28408852	G	T	ENST00000264716	ENSG00000075426	FOSL2	FALSE	FALSE
chr2	28408855	A	T	ENST00000264716	ENSG00000075426	FOSL2	FALSE	FALSE
chr2	28408861	C	T	ENST00000264716	ENSG00000075426	FOSL2	FALSE	FALSE
chr2	28408867	G	A	ENST00000264716	ENSG00000075426	FOSL2	TRUE	FALSE
chr2	28408867	G	C	ENST00000264716	ENSG00000075426	FOSL2	TRUE	FALSE
chr2	28408867	G	T	ENST00000264716	ENSG00000075426	FOSL2	TRUE	FALSE
chr2	28408868	T	A	ENST00000264716	ENSG00000075426	FOSL2	TRUE	FALSE
chr2	28408868	T	C	ENST00000264716	ENSG00000075426	FOSL2	TRUE	FALSE
chr2	28408868	T	G	ENST00000264716	ENSG00000075426	FOSL2	TRUE	FALSE
chr2	28411928	A	C	ENST00000264716	ENSG00000075426	FOSL2	TRUE	FALSE
chr2	28411928	A	G	ENST00000264716	ENSG00000075426	FOSL2	TRUE	FALSE
chr2	28411928	A	T	ENST00000264716	ENSG00000075426	FOSL2	TRUE	FALSE
chr2	28411929	G	A	ENST00000264716	ENSG00000075426	FOSL2	TRUE	FALSE
chr2	28411929	G	C	ENST00000264716	ENSG00000075426	FOSL2	TRUE	FALSE
chr2	28411929	G	T	ENST00000264716	ENSG00000075426	FOSL2	TRUE	FALSE
chr2	28411930	G	T	ENST00000264716	ENSG00000075426	FOSL2	FALSE	FALSE
chr2	28411936	G	T	ENST00000264716	ENSG00000075426	FOSL2	FALSE	FALSE
chr2	28411939	G	T	ENST00000264716	ENSG00000075426	FOSL2	FALSE	FALSE
chr2	28411945	G	T	ENST00000264716	ENSG00000075426	FOSL2	FALSE	FALSE
chr2	28411948	G	T	ENST00000264716	ENSG00000075426	FOSL2	FALSE	FALSE
chr2	28411951	G	T	ENST00000264716	ENSG00000075426	FOSL2	FALSE	FALSE
chr2	28411954	A	T	ENST00000264716	ENSG00000075426	FOSL2	FALSE	FALSE
chr2	28411958	C	A	ENST00000264716	ENSG00000075426	FOSL2	FALSE	FALSE
chr2	28411958	C	G	ENST00000264716	ENSG00000075426	FOSL2	FALSE	FALSE
chr2	28411966	C	T	ENST00000264716	ENSG00000075426	FOSL2	FALSE	FALSE
chr2	28411969	A	T	ENST00000264716	ENSG00000075426	FOSL2	FALSE	FALSE
chr2	28411972	G	T	ENST00000264716	ENSG00000075426	FOSL2	FALSE	FALSE
chr2	28411981	G	T	ENST00000264716	ENSG00000075426	FOSL2	FALSE	FALSE
chr2	28411987	C	T	ENST00000264716	ENSG00000075426	FOSL2	FALSE	FALSE
chr2	28411990	A	T	ENST00000264716	ENSG00000075426	FOSL2	FALSE	FALSE
chr2	28411993	G	T	ENST00000264716	ENSG00000075426	FOSL2	FALSE	FALSE
chr2	28411996	A	T	ENST00000264716	ENSG00000075426	FOSL2	FALSE	FALSE
chr2	28411999	G	T	ENST00000264716	ENSG00000075426	FOSL2	FALSE	FALSE
chr2	28412002	A	T	ENST00000264716	ENSG00000075426	FOSL2	FALSE	FALSE
chr2	28412008	G	T	ENST00000264716	ENSG00000075426	FOSL2	FALSE	FALSE
chr2	28412018	T	A	ENST00000264716	ENSG00000075426	FOSL2	FALSE	FALSE
chr2	28412040	C	A	ENST00000264716	ENSG00000075426	FOSL2	FALSE	FALSE
chr2	28412041	A	T	ENST00000264716	ENSG00000075426	FOSL2	FALSE	FALSE
chr2	28412053	G	T	ENST00000264716	ENSG00000075426	FOSL2	FALSE	FALSE
chr2	28412056	G	T	ENST00000264716	ENSG00000075426	FOSL2	FALSE	FALSE
chr2	28412062	C	T	ENST00000264716	ENSG00000075426	FOSL2	FALSE	FALSE
chr2	28412066	C	A	ENST00000264716	ENSG00000075426	FOSL2	FALSE	FALSE
chr2	28412086	C	T	ENST00000264716	ENSG00000075426	FOSL2	FALSE	FALSE
chr2	28412111	C	A	ENST00000264716	ENSG00000075426	FOSL2	FALSE	FALSE
chr2	28412131	A	T	ENST00000264716	ENSG00000075426	FOSL2	FALSE	FALSE
chr2	28412134	C	T	ENST00000264716	ENSG00000075426	FOSL2	FALSE	FALSE
chr2	28412137	G	T	ENST00000264716	ENSG00000075426	FOSL2	FALSE	FALSE
chr2	28412146	G	T	ENST00000264716	ENSG00000075426	FOSL2	FALSE	FALSE
chr2	28412149	G	T	ENST00000264716	ENSG00000075426	FOSL2	FALSE	FALSE
chr2	28412162	C	A	ENST00000264716	ENSG00000075426	FOSL2	FALSE	FALSE
chr2	28412168	C	A	ENST00000264716	ENSG00000075426	FOSL2	FALSE	FALSE
chr2	28412171	C	A	ENST00000264716	ENSG00000075426	FOSL2	FALSE	FALSE
chr2	28412185	A	T	ENST00000264716	ENSG00000075426	FOSL2	FALSE	FALSE
chr2	28412191	C	T	ENST00000264716	ENSG00000075426	FOSL2	FALSE	FALSE
chr2	28412206	A	T	ENST00000264716	ENSG00000075426	FOSL2	FALSE	FALSE
chr2	28412235	C	A	ENST00000264716	ENSG00000075426	FOSL2	FALSE	FALSE
chr2	28412235	C	G	ENST00000264716	ENSG00000075426	FOSL2	FALSE	FALSE
chr2	28412239	G	T	ENST00000264716	ENSG00000075426	FOSL2	FALSE	FALSE
chr2	28412242	G	T	ENST00000264716	ENSG00000075426	FOSL2	FALSE	FALSE
chr2	28412300	C	A	ENST00000264716	ENSG00000075426	FOSL2	FALSE	FALSE
chr2	28412319	T	A	ENST00000264716	ENSG00000075426	FOSL2	FALSE	FALSE
chr2	28412319	T	G	ENST00000264716	ENSG00000075426	FOSL2	FALSE	FALSE
chr2	28412332	G	T	ENST00000264716	ENSG00000075426	FOSL2	FALSE	FALSE
chr2	28412335	C	T	ENST00000264716	ENSG00000075426	FOSL2	FALSE	FALSE
chr2	28412338	G	T	ENST00000264716	ENSG00000075426	FOSL2	FALSE	FALSE
chr2	28412342	C	A	ENST00000264716	ENSG00000075426	FOSL2	FALSE	FALSE
chr2	28412342	C	G	ENST00000264716	ENSG00000075426	FOSL2	FALSE	FALSE
chr2	28412359	G	T	ENST00000264716	ENSG00000075426	FOSL2	FALSE	FALSE
chr2	28412367	C	A	ENST00000264716	ENSG00000075426	FOSL2	FALSE	FALSE
chr2	28412371	A	T	ENST00000264716	ENSG00000075426	FOSL2	FALSE	FALSE
chr2	28412383	A	T	ENST00000264716	ENSG00000075426	FOSL2	FALSE	FALSE
chr2	28412404	C	T	ENST00000264716	ENSG00000075426	FOSL2	FALSE	FALSE
chr2	28412408	C	A	ENST00000264716	ENSG00000075426	FOSL2	FALSE	FALSE
chr2	28412408	C	G	ENST00000264716	ENSG00000075426	FOSL2	FALSE	FALSE
chr2	28412411	C	A	ENST00000264716	ENSG00000075426	FOSL2	FALSE	FALSE
chr2	28412411	C	G	ENST00000264716	ENSG00000075426	FOSL2	FALSE	FALSE
chr2	28412420	T	A	ENST00000264716	ENSG00000075426	FOSL2	FALSE	FALSE
chr2	28496145	G	T	ENST00000327757	ENSG00000163803	PLB1	FALSE	FALSE
chr2	28496166	C	T	ENST00000327757	ENSG00000163803	PLB1	TRUE	FALSE
chr2	28496170	G	A	ENST00000327757	ENSG00000163803	PLB1	FALSE	FALSE
chr2	28496170	G	C	ENST00000327757	ENSG00000163803	PLB1	FALSE	FALSE
chr2	28496170	G	T	ENST00000327757	ENSG00000163803	PLB1	FALSE	FALSE
chr2	28496171	T	A	ENST00000327757	ENSG00000163803	PLB1	FALSE	FALSE
chr2	28496171	T	C	ENST00000327757	ENSG00000163803	PLB1	FALSE	FALSE
chr2	28496171	T	G	ENST00000327757	ENSG00000163803	PLB1	FALSE	FALSE
chr2	28516806	A	C	ENST00000327757	ENSG00000163803	PLB1	TRUE	FALSE
chr2	28516806	A	G	ENST00000327757	ENSG00000163803	PLB1	TRUE	FALSE
chr2	28516806	A	T	ENST00000327757	ENSG00000163803	PLB1	TRUE	FALSE
chr2	28516807	G	A	ENST00000327757	ENSG00000163803	PLB1	TRUE	FALSE
chr2	28516807	G	C	ENST00000327757	ENSG00000163803	PLB1	TRUE	FALSE
chr2	28516807	G	T	ENST00000327757	ENSG00000163803	PLB1	TRUE	FALSE
chr2	28516816	C	T	ENST00000327757	ENSG00000163803	PLB1	TRUE	FALSE
chr2	28516834	A	T	ENST00000327757	ENSG00000163803	PLB1	TRUE	TRUE
chr2	28516837	A	T	ENST00000327757	ENSG00000163803	PLB1	TRUE	TRUE
chr2	28516847	T	A	ENST00000327757	ENSG00000163803	PLB1	TRUE	TRUE
chr2	28516849	G	T	ENST00000327757	ENSG00000163803	PLB1	TRUE	TRUE
chr2	28516855	C	T	ENST00000327757	ENSG00000163803	PLB1	TRUE	TRUE
chr2	28516862	G	A	ENST00000327757	ENSG00000163803	PLB1	TRUE	TRUE
chr2	28516863	G	A	ENST00000327757	ENSG00000163803	PLB1	TRUE	TRUE
chr2	28516867	G	T	ENST00000327757	ENSG00000163803	PLB1	TRUE	TRUE
chr2	28516870	G	A	ENST00000327757	ENSG00000163803	PLB1	TRUE	FALSE
chr2	28516870	G	C	ENST00000327757	ENSG00000163803	PLB1	TRUE	FALSE
chr2	28516870	G	T	ENST00000327757	ENSG00000163803	PLB1	TRUE	FALSE
chr2	28516871	T	A	ENST00000327757	ENSG00000163803	PLB1	TRUE	FALSE
chr2	28516871	T	C	ENST00000327757	ENSG00000163803	PLB1	FALSE	FALSE
chr2	28516871	T	G	ENST00000327757	ENSG00000163803	PLB1	TRUE	FALSE
chr2	28518464	A	C	ENST00000327757	ENSG00000163803	PLB1	TRUE	FALSE
chr2	28518464	A	G	ENST00000327757	ENSG00000163803	PLB1	TRUE	FALSE
chr2	28518464	A	T	ENST00000327757	ENSG00000163803	PLB1	TRUE	FALSE
chr2	28518465	G	A	ENST00000327757	ENSG00000163803	PLB1	TRUE	FALSE
chr2	28518465	G	C	ENST00000327757	ENSG00000163803	PLB1	TRUE	FALSE
chr2	28518465	G	T	ENST00000327757	ENSG00000163803	PLB1	TRUE	FALSE
chr2	28518472	A	T	ENST00000327757	ENSG00000163803	PLB1	TRUE	TRUE
chr2	28518492	C	A	ENST00000327757	ENSG00000163803	PLB1	TRUE	TRUE
chr2	28518502	A	T	ENST00000327757	ENSG00000163803	PLB1	TRUE	TRUE
chr2	28518506	T	A	ENST00000327757	ENSG00000163803	PLB1	TRUE	TRUE
chr2	28518506	T	G	ENST00000327757	ENSG00000163803	PLB1	TRUE	TRUE
chr2	28518508	G	T	ENST00000327757	ENSG00000163803	PLB1	TRUE	TRUE
chr2	28518526	A	T	ENST00000327757	ENSG00000163803	PLB1	TRUE	TRUE
chr2	28518530	C	A	ENST00000327757	ENSG00000163803	PLB1	TRUE	TRUE
chr2	28518530	C	G	ENST00000327757	ENSG00000163803	PLB1	TRUE	TRUE
chr2	28518533	G	A	ENST00000327757	ENSG00000163803	PLB1	TRUE	FALSE
chr2	28518533	G	C	ENST00000327757	ENSG00000163803	PLB1	TRUE	FALSE
chr2	28518533	G	T	ENST00000327757	ENSG00000163803	PLB1	TRUE	FALSE
chr2	28518534	T	A	ENST00000327757	ENSG00000163803	PLB1	TRUE	FALSE
chr2	28518534	T	C	ENST00000327757	ENSG00000163803	PLB1	TRUE	FALSE
chr2	28518534	T	G	ENST00000327757	ENSG00000163803	PLB1	TRUE	FALSE
chr2	28519703	A	C	ENST00000327757	ENSG00000163803	PLB1	FALSE	FALSE
chr2	28519703	A	G	ENST00000327757	ENSG00000163803	PLB1	FALSE	FALSE
chr2	28519703	A	T	ENST00000327757	ENSG00000163803	PLB1	FALSE	FALSE
chr2	28519704	G	A	ENST00000327757	ENSG00000163803	PLB1	FALSE	FALSE
chr2	28519704	G	C	ENST00000327757	ENSG00000163803	PLB1	FALSE	FALSE
chr2	28519704	G	T	ENST00000327757	ENSG00000163803	PLB1	FALSE	FALSE
chr2	28519716	A	T	ENST00000327757	ENSG00000163803	PLB1	TRUE	TRUE
chr2	28519731	A	T	ENST00000327757	ENSG00000163803	PLB1	TRUE	TRUE
chr2	28519758	G	T	ENST00000327757	ENSG00000163803	PLB1	TRUE	TRUE
chr2	28519764	G	A	ENST00000327757	ENSG00000163803	PLB1	TRUE	FALSE
chr2	28519764	G	C	ENST00000327757	ENSG00000163803	PLB1	TRUE	FALSE
chr2	28519764	G	T	ENST00000327757	ENSG00000163803	PLB1	TRUE	FALSE
chr2	28519765	T	A	ENST00000327757	ENSG00000163803	PLB1	TRUE	FALSE
chr2	28519765	T	C	ENST00000327757	ENSG00000163803	PLB1	TRUE	FALSE
chr2	28519765	T	G	ENST00000327757	ENSG00000163803	PLB1	TRUE	FALSE
chr2	28525265	A	C	ENST00000327757	ENSG00000163803	PLB1	FALSE	FALSE
chr2	28525265	A	G	ENST00000327757	ENSG00000163803	PLB1	FALSE	FALSE
chr2	28525265	A	T	ENST00000327757	ENSG00000163803	PLB1	FALSE	FALSE
chr2	28525266	G	A	ENST00000327757	ENSG00000163803	PLB1	FALSE	FALSE
chr2	28525266	G	C	ENST00000327757	ENSG00000163803	PLB1	FALSE	FALSE
chr2	28525266	G	T	ENST00000327757	ENSG00000163803	PLB1	FALSE	FALSE
chr2	28525294	G	T	ENST00000327757	ENSG00000163803	PLB1	TRUE	TRUE
chr2	28525297	A	T	ENST00000327757	ENSG00000163803	PLB1	TRUE	TRUE
chr2	28525300	C	T	ENST00000327757	ENSG00000163803	PLB1	TRUE	TRUE
chr2	28525307	G	A	ENST00000327757	ENSG00000163803	PLB1	TRUE	TRUE
chr2	28525308	G	A	ENST00000327757	ENSG00000163803	PLB1	FALSE	FALSE
chr2	28525308	G	C	ENST00000327757	ENSG00000163803	PLB1	FALSE	FALSE
chr2	28525308	G	T	ENST00000327757	ENSG00000163803	PLB1	FALSE	FALSE
chr2	28525309	T	A	ENST00000327757	ENSG00000163803	PLB1	FALSE	FALSE
chr2	28525309	T	C	ENST00000327757	ENSG00000163803	PLB1	FALSE	FALSE
chr2	28525309	T	G	ENST00000327757	ENSG00000163803	PLB1	FALSE	FALSE
chr2	28525903	A	C	ENST00000327757	ENSG00000163803	PLB1	TRUE	FALSE
chr2	28525903	A	G	ENST00000327757	ENSG00000163803	PLB1	TRUE	FALSE
chr2	28525903	A	T	ENST00000327757	ENSG00000163803	PLB1	TRUE	FALSE
chr2	28525904	G	A	ENST00000327757	ENSG00000163803	PLB1	TRUE	FALSE
chr2	28525904	G	C	ENST00000327757	ENSG00000163803	PLB1	TRUE	FALSE
chr2	28525904	G	T	ENST00000327757	ENSG00000163803	PLB1	TRUE	FALSE
chr2	28525905	G	A	ENST00000327757	ENSG00000163803	PLB1	TRUE	TRUE
chr2	28525909	G	T	ENST00000327757	ENSG00000163803	PLB1	TRUE	TRUE
chr2	28525918	C	T	ENST00000327757	ENSG00000163803	PLB1	TRUE	TRUE
chr2	28525921	C	T	ENST00000327757	ENSG00000163803	PLB1	TRUE	TRUE
chr2	28525929	C	A	ENST00000327757	ENSG00000163803	PLB1	TRUE	TRUE
chr2	28525933	G	T	ENST00000327757	ENSG00000163803	PLB1	TRUE	TRUE
chr2	28525946	G	A	ENST00000327757	ENSG00000163803	PLB1	FALSE	FALSE
chr2	28525946	G	C	ENST00000327757	ENSG00000163803	PLB1	FALSE	FALSE
chr2	28525946	G	T	ENST00000327757	ENSG00000163803	PLB1	FALSE	FALSE
chr2	28525947	T	A	ENST00000327757	ENSG00000163803	PLB1	FALSE	FALSE
chr2	28525947	T	C	ENST00000327757	ENSG00000163803	PLB1	FALSE	FALSE
chr2	28525947	T	G	ENST00000327757	ENSG00000163803	PLB1	FALSE	FALSE
chr2	28529315	A	C	ENST00000327757	ENSG00000163803	PLB1	TRUE	FALSE
chr2	28529315	A	G	ENST00000327757	ENSG00000163803	PLB1	TRUE	FALSE
chr2	28529315	A	T	ENST00000327757	ENSG00000163803	PLB1	TRUE	FALSE
chr2	28529316	G	A	ENST00000327757	ENSG00000163803	PLB1	TRUE	FALSE
chr2	28529316	G	C	ENST00000327757	ENSG00000163803	PLB1	TRUE	FALSE
chr2	28529316	G	T	ENST00000327757	ENSG00000163803	PLB1	TRUE	FALSE
chr2	28529323	C	A	ENST00000327757	ENSG00000163803	PLB1	TRUE	TRUE
chr2	28529323	C	G	ENST00000327757	ENSG00000163803	PLB1	TRUE	TRUE
chr2	28529334	A	T	ENST00000327757	ENSG00000163803	PLB1	TRUE	TRUE
chr2	28529339	T	A	ENST00000327757	ENSG00000163803	PLB1	TRUE	TRUE
chr2	28529339	T	G	ENST00000327757	ENSG00000163803	PLB1	TRUE	TRUE
chr2	28529369	C	A	ENST00000327757	ENSG00000163803	PLB1	TRUE	TRUE
chr2	28529376	G	T	ENST00000327757	ENSG00000163803	PLB1	TRUE	TRUE
chr2	28529379	A	T	ENST00000327757	ENSG00000163803	PLB1	TRUE	TRUE
chr2	28529382	A	T	ENST00000327757	ENSG00000163803	PLB1	TRUE	TRUE
chr2	28529406	G	T	ENST00000327757	ENSG00000163803	PLB1	TRUE	TRUE
chr2	28529408	G	A	ENST00000327757	ENSG00000163803	PLB1	TRUE	FALSE
chr2	28529408	G	C	ENST00000327757	ENSG00000163803	PLB1	TRUE	FALSE
chr2	28529408	G	T	ENST00000327757	ENSG00000163803	PLB1	TRUE	FALSE
chr2	28529409	T	A	ENST00000327757	ENSG00000163803	PLB1	TRUE	FALSE
chr2	28529409	T	C	ENST00000327757	ENSG00000163803	PLB1	TRUE	FALSE
chr2	28529409	T	G	ENST00000327757	ENSG00000163803	PLB1	TRUE	FALSE
chr2	28529726	A	C	ENST00000327757	ENSG00000163803	PLB1	TRUE	FALSE
chr2	28529726	A	G	ENST00000327757	ENSG00000163803	PLB1	TRUE	FALSE
chr2	28529726	A	T	ENST00000327757	ENSG00000163803	PLB1	TRUE	FALSE
chr2	28529727	G	A	ENST00000327757	ENSG00000163803	PLB1	TRUE	FALSE
chr2	28529727	G	C	ENST00000327757	ENSG00000163803	PLB1	TRUE	FALSE
chr2	28529727	G	T	ENST00000327757	ENSG00000163803	PLB1	TRUE	FALSE
chr2	28529733	T	A	ENST00000327757	ENSG00000163803	PLB1	TRUE	TRUE
chr2	28529736	G	A	ENST00000327757	ENSG00000163803	PLB1	TRUE	TRUE
chr2	28529737	G	A	ENST00000327757	ENSG00000163803	PLB1	TRUE	TRUE
chr2	28529741	C	T	ENST00000327757	ENSG00000163803	PLB1	TRUE	TRUE
chr2	28529747	C	T	ENST00000327757	ENSG00000163803	PLB1	TRUE	TRUE
chr2	28529750	G	T	ENST00000327757	ENSG00000163803	PLB1	TRUE	TRUE
chr2	28529759	A	T	ENST00000327757	ENSG00000163803	PLB1	TRUE	TRUE
chr2	28529768	A	T	ENST00000327757	ENSG00000163803	PLB1	TRUE	TRUE
chr2	28529771	G	T	ENST00000327757	ENSG00000163803	PLB1	TRUE	TRUE
chr2	28529780	G	A	ENST00000327757	ENSG00000163803	PLB1	TRUE	FALSE
chr2	28529780	G	C	ENST00000327757	ENSG00000163803	PLB1	TRUE	FALSE
chr2	28529780	G	T	ENST00000327757	ENSG00000163803	PLB1	TRUE	FALSE
chr2	28529781	T	A	ENST00000327757	ENSG00000163803	PLB1	TRUE	FALSE
chr2	28529781	T	C	ENST00000327757	ENSG00000163803	PLB1	TRUE	FALSE
chr2	28529781	T	G	ENST00000327757	ENSG00000163803	PLB1	TRUE	FALSE
chr2	28532106	A	C	ENST00000327757	ENSG00000163803	PLB1	TRUE	FALSE
chr2	28532106	A	G	ENST00000327757	ENSG00000163803	PLB1	TRUE	FALSE
chr2	28532106	A	T	ENST00000327757	ENSG00000163803	PLB1	TRUE	FALSE
chr2	28532107	G	A	ENST00000327757	ENSG00000163803	PLB1	TRUE	FALSE
chr2	28532107	G	C	ENST00000327757	ENSG00000163803	PLB1	TRUE	FALSE
chr2	28532107	G	T	ENST00000327757	ENSG00000163803	PLB1	TRUE	FALSE
chr2	28532108	C	T	ENST00000327757	ENSG00000163803	PLB1	TRUE	TRUE
chr2	28532120	C	T	ENST00000327757	ENSG00000163803	PLB1	TRUE	TRUE
chr2	28532130	G	A	ENST00000327757	ENSG00000163803	PLB1	TRUE	TRUE
chr2	28532131	G	A	ENST00000327757	ENSG00000163803	PLB1	TRUE	TRUE
chr2	28532132	A	T	ENST00000327757	ENSG00000163803	PLB1	TRUE	TRUE
chr2	28532165	C	T	ENST00000327757	ENSG00000163803	PLB1	TRUE	TRUE
chr2	28532170	T	A	ENST00000327757	ENSG00000163803	PLB1	TRUE	TRUE
chr2	28532173	C	A	ENST00000327757	ENSG00000163803	PLB1	TRUE	TRUE
chr2	28532173	C	G	ENST00000327757	ENSG00000163803	PLB1	TRUE	TRUE
chr2	28532179	C	A	ENST00000327757	ENSG00000163803	PLB1	TRUE	TRUE
chr2	28532189	C	T	ENST00000327757	ENSG00000163803	PLB1	TRUE	TRUE
chr2	28532192	C	T	ENST00000327757	ENSG00000163803	PLB1	TRUE	TRUE
chr2	28532195	G	A	ENST00000327757	ENSG00000163803	PLB1	TRUE	FALSE
chr2	28532195	G	C	ENST00000327757	ENSG00000163803	PLB1	TRUE	FALSE
chr2	28532195	G	T	ENST00000327757	ENSG00000163803	PLB1	TRUE	FALSE
chr2	28532196	T	A	ENST00000327757	ENSG00000163803	PLB1	TRUE	FALSE
chr2	28532196	T	C	ENST00000327757	ENSG00000163803	PLB1	TRUE	FALSE
chr2	28532196	T	G	ENST00000327757	ENSG00000163803	PLB1	TRUE	FALSE
chr2	28538317	A	C	ENST00000327757	ENSG00000163803	PLB1	TRUE	FALSE
chr2	28538317	A	G	ENST00000327757	ENSG00000163803	PLB1	TRUE	FALSE
chr2	28538317	A	T	ENST00000327757	ENSG00000163803	PLB1	TRUE	FALSE
chr2	28538318	G	A	ENST00000327757	ENSG00000163803	PLB1	TRUE	FALSE
chr2	28538318	G	C	ENST00000327757	ENSG00000163803	PLB1	TRUE	FALSE
chr2	28538318	G	T	ENST00000327757	ENSG00000163803	PLB1	TRUE	FALSE
chr2	28538346	G	T	ENST00000327757	ENSG00000163803	PLB1	TRUE	TRUE
chr2	28538369	C	A	ENST00000327757	ENSG00000163803	PLB1	TRUE	TRUE
chr2	28538369	C	G	ENST00000327757	ENSG00000163803	PLB1	TRUE	TRUE
chr2	28538373	C	T	ENST00000327757	ENSG00000163803	PLB1	TRUE	TRUE
chr2	28538376	C	T	ENST00000327757	ENSG00000163803	PLB1	TRUE	TRUE
chr2	28538379	G	T	ENST00000327757	ENSG00000163803	PLB1	TRUE	TRUE
chr2	28538382	G	A	ENST00000327757	ENSG00000163803	PLB1	TRUE	FALSE
chr2	28538382	G	C	ENST00000327757	ENSG00000163803	PLB1	TRUE	FALSE
chr2	28538382	G	T	ENST00000327757	ENSG00000163803	PLB1	TRUE	FALSE
chr2	28538383	T	A	ENST00000327757	ENSG00000163803	PLB1	TRUE	FALSE
chr2	28538383	T	C	ENST00000327757	ENSG00000163803	PLB1	TRUE	FALSE
chr2	28538383	T	G	ENST00000327757	ENSG00000163803	PLB1	TRUE	FALSE
chr2	28539097	A	C	ENST00000327757	ENSG00000163803	PLB1	TRUE	FALSE
chr2	28539097	A	G	ENST00000327757	ENSG00000163803	PLB1	TRUE	FALSE
chr2	28539097	A	T	ENST00000327757	ENSG00000163803	PLB1	TRUE	FALSE
chr2	28539098	G	A	ENST00000327757	ENSG00000163803	PLB1	TRUE	FALSE
chr2	28539098	G	C	ENST00000327757	ENSG00000163803	PLB1	TRUE	FALSE
chr2	28539098	G	T	ENST00000327757	ENSG00000163803	PLB1	TRUE	FALSE
chr2	28539105	A	T	ENST00000327757	ENSG00000163803	PLB1	TRUE	TRUE
chr2	28539135	G	T	ENST00000327757	ENSG00000163803	PLB1	TRUE	TRUE
chr2	28539144	G	T	ENST00000327757	ENSG00000163803	PLB1	TRUE	TRUE
chr2	28539156	C	T	ENST00000327757	ENSG00000163803	PLB1	TRUE	TRUE
chr2	28539161	T	A	ENST00000327757	ENSG00000163803	PLB1	TRUE	TRUE
chr2	28539161	T	G	ENST00000327757	ENSG00000163803	PLB1	TRUE	TRUE
chr2	28539172	G	A	ENST00000327757	ENSG00000163803	PLB1	TRUE	TRUE
chr2	28539173	G	A	ENST00000327757	ENSG00000163803	PLB1	TRUE	TRUE
chr2	28539179	G	A	ENST00000327757	ENSG00000163803	PLB1	TRUE	FALSE
chr2	28539179	G	C	ENST00000327757	ENSG00000163803	PLB1	TRUE	FALSE
chr2	28539179	G	T	ENST00000327757	ENSG00000163803	PLB1	TRUE	FALSE
chr2	28539180	T	A	ENST00000327757	ENSG00000163803	PLB1	TRUE	FALSE
chr2	28539180	T	C	ENST00000327757	ENSG00000163803	PLB1	TRUE	FALSE
chr2	28539180	T	G	ENST00000327757	ENSG00000163803	PLB1	TRUE	FALSE
chr2	28540364	A	C	ENST00000327757	ENSG00000163803	PLB1	TRUE	FALSE
chr2	28540364	A	G	ENST00000327757	ENSG00000163803	PLB1	TRUE	FALSE
chr2	28540364	A	T	ENST00000327757	ENSG00000163803	PLB1	TRUE	FALSE
chr2	28540365	G	A	ENST00000327757	ENSG00000163803	PLB1	TRUE	FALSE
chr2	28540365	G	C	ENST00000327757	ENSG00000163803	PLB1	TRUE	FALSE
chr2	28540365	G	T	ENST00000327757	ENSG00000163803	PLB1	TRUE	FALSE
chr2	28540376	G	T	ENST00000327757	ENSG00000163803	PLB1	TRUE	TRUE
chr2	28540384	T	A	ENST00000327757	ENSG00000163803	PLB1	TRUE	TRUE
chr2	28540390	C	A	ENST00000327757	ENSG00000163803	PLB1	TRUE	TRUE
chr2	28540392	C	A	ENST00000327757	ENSG00000163803	PLB1	TRUE	TRUE
chr2	28540392	C	G	ENST00000327757	ENSG00000163803	PLB1	TRUE	TRUE
chr2	28540394	G	T	ENST00000327757	ENSG00000163803	PLB1	TRUE	TRUE
chr2	28540397	G	T	ENST00000327757	ENSG00000163803	PLB1	TRUE	TRUE
chr2	28540415	A	T	ENST00000327757	ENSG00000163803	PLB1	TRUE	TRUE
chr2	28540427	C	T	ENST00000327757	ENSG00000163803	PLB1	TRUE	TRUE
chr2	28540431	G	A	ENST00000327757	ENSG00000163803	PLB1	TRUE	TRUE
chr2	28540432	G	A	ENST00000327757	ENSG00000163803	PLB1	TRUE	TRUE
chr2	28540438	T	A	ENST00000327757	ENSG00000163803	PLB1	TRUE	TRUE
chr2	28540438	T	G	ENST00000327757	ENSG00000163803	PLB1	TRUE	TRUE
chr2	28540439	C	T	ENST00000327757	ENSG00000163803	PLB1	TRUE	TRUE
chr2	28540442	G	A	ENST00000327757	ENSG00000163803	PLB1	TRUE	FALSE
chr2	28540442	G	C	ENST00000327757	ENSG00000163803	PLB1	TRUE	FALSE
chr2	28540442	G	T	ENST00000327757	ENSG00000163803	PLB1	TRUE	FALSE
chr2	28540443	T	A	ENST00000327757	ENSG00000163803	PLB1	TRUE	FALSE
chr2	28540443	T	C	ENST00000327757	ENSG00000163803	PLB1	TRUE	FALSE
chr2	28540443	T	G	ENST00000327757	ENSG00000163803	PLB1	TRUE	FALSE
chr2	28541705	A	C	ENST00000327757	ENSG00000163803	PLB1	TRUE	FALSE
chr2	28541705	A	G	ENST00000327757	ENSG00000163803	PLB1	TRUE	FALSE
chr2	28541705	A	T	ENST00000327757	ENSG00000163803	PLB1	TRUE	FALSE
chr2	28541706	G	A	ENST00000327757	ENSG00000163803	PLB1	TRUE	FALSE
chr2	28541706	G	C	ENST00000327757	ENSG00000163803	PLB1	TRUE	FALSE
chr2	28541706	G	T	ENST00000327757	ENSG00000163803	PLB1	TRUE	FALSE
chr2	28541707	G	T	ENST00000327757	ENSG00000163803	PLB1	TRUE	TRUE
chr2	28541714	G	A	ENST00000327757	ENSG00000163803	PLB1	TRUE	TRUE
chr2	28541715	G	A	ENST00000327757	ENSG00000163803	PLB1	TRUE	TRUE
chr2	28541742	C	A	ENST00000327757	ENSG00000163803	PLB1	TRUE	TRUE
chr2	28541742	C	G	ENST00000327757	ENSG00000163803	PLB1	TRUE	TRUE
chr2	28541746	G	T	ENST00000327757	ENSG00000163803	PLB1	TRUE	TRUE
chr2	28541749	C	T	ENST00000327757	ENSG00000163803	PLB1	TRUE	TRUE
chr2	28541752	G	T	ENST00000327757	ENSG00000163803	PLB1	TRUE	TRUE
chr2	28541773	C	T	ENST00000327757	ENSG00000163803	PLB1	TRUE	TRUE
chr2	28541787	T	A	ENST00000327757	ENSG00000163803	PLB1	TRUE	TRUE
chr2	28541787	T	G	ENST00000327757	ENSG00000163803	PLB1	TRUE	TRUE
chr2	28541788	G	T	ENST00000327757	ENSG00000163803	PLB1	TRUE	TRUE
chr2	28541810	C	A	ENST00000327757	ENSG00000163803	PLB1	TRUE	TRUE
chr2	28541812	G	A	ENST00000327757	ENSG00000163803	PLB1	TRUE	FALSE
chr2	28541812	G	C	ENST00000327757	ENSG00000163803	PLB1	TRUE	FALSE
chr2	28541812	G	T	ENST00000327757	ENSG00000163803	PLB1	TRUE	FALSE
chr2	28541813	T	A	ENST00000327757	ENSG00000163803	PLB1	TRUE	FALSE
chr2	28541813	T	C	ENST00000327757	ENSG00000163803	PLB1	FALSE	FALSE
chr2	28541813	T	G	ENST00000327757	ENSG00000163803	PLB1	TRUE	FALSE
chr2	28543210	A	C	ENST00000327757	ENSG00000163803	PLB1	TRUE	FALSE
chr2	28543210	A	G	ENST00000327757	ENSG00000163803	PLB1	TRUE	FALSE
chr2	28543210	A	T	ENST00000327757	ENSG00000163803	PLB1	TRUE	FALSE
chr2	28543211	G	A	ENST00000327757	ENSG00000163803	PLB1	TRUE	FALSE
chr2	28543211	G	C	ENST00000327757	ENSG00000163803	PLB1	TRUE	FALSE
chr2	28543211	G	T	ENST00000327757	ENSG00000163803	PLB1	TRUE	FALSE
chr2	28543212	G	T	ENST00000327757	ENSG00000163803	PLB1	TRUE	TRUE
chr2	28543221	C	T	ENST00000327757	ENSG00000163803	PLB1	TRUE	TRUE
chr2	28543227	C	T	ENST00000327757	ENSG00000163803	PLB1	TRUE	TRUE
chr2	28543249	G	A	ENST00000327757	ENSG00000163803	PLB1	TRUE	TRUE
chr2	28543250	G	A	ENST00000327757	ENSG00000163803	PLB1	TRUE	TRUE
chr2	28543258	G	A	ENST00000327757	ENSG00000163803	PLB1	TRUE	TRUE
chr2	28543259	G	A	ENST00000327757	ENSG00000163803	PLB1	TRUE	TRUE
chr2	28543269	G	A	ENST00000327757	ENSG00000163803	PLB1	TRUE	FALSE
chr2	28543269	G	C	ENST00000327757	ENSG00000163803	PLB1	TRUE	FALSE
chr2	28543269	G	T	ENST00000327757	ENSG00000163803	PLB1	TRUE	FALSE
chr2	28543270	T	A	ENST00000327757	ENSG00000163803	PLB1	TRUE	FALSE
chr2	28543270	T	C	ENST00000327757	ENSG00000163803	PLB1	TRUE	FALSE
chr2	28543270	T	G	ENST00000327757	ENSG00000163803	PLB1	TRUE	FALSE
chr2	28548858	A	C	ENST00000327757	ENSG00000163803	PLB1	TRUE	FALSE
chr2	28548858	A	G	ENST00000327757	ENSG00000163803	PLB1	TRUE	FALSE
chr2	28548858	A	T	ENST00000327757	ENSG00000163803	PLB1	TRUE	FALSE
chr2	28548859	G	A	ENST00000327757	ENSG00000163803	PLB1	TRUE	FALSE
chr2	28548859	G	C	ENST00000327757	ENSG00000163803	PLB1	TRUE	FALSE
chr2	28548859	G	T	ENST00000327757	ENSG00000163803	PLB1	TRUE	FALSE
chr2	28548863	G	T	ENST00000327757	ENSG00000163803	PLB1	TRUE	TRUE
chr2	28548872	G	T	ENST00000327757	ENSG00000163803	PLB1	TRUE	TRUE
chr2	28548875	G	T	ENST00000327757	ENSG00000163803	PLB1	TRUE	TRUE
chr2	28548878	A	T	ENST00000327757	ENSG00000163803	PLB1	TRUE	TRUE
chr2	28548884	G	T	ENST00000327757	ENSG00000163803	PLB1	TRUE	TRUE
chr2	28548891	T	A	ENST00000327757	ENSG00000163803	PLB1	TRUE	TRUE
chr2	28548899	A	T	ENST00000327757	ENSG00000163803	PLB1	TRUE	TRUE
chr2	28548917	A	T	ENST00000327757	ENSG00000163803	PLB1	TRUE	TRUE
chr2	28548922	T	A	ENST00000327757	ENSG00000163803	PLB1	TRUE	TRUE
chr2	28548929	C	T	ENST00000327757	ENSG00000163803	PLB1	TRUE	TRUE
chr2	28548932	G	A	ENST00000327757	ENSG00000163803	PLB1	TRUE	FALSE
chr2	28548932	G	C	ENST00000327757	ENSG00000163803	PLB1	TRUE	FALSE
chr2	28548932	G	T	ENST00000327757	ENSG00000163803	PLB1	TRUE	FALSE
chr2	28548933	T	A	ENST00000327757	ENSG00000163803	PLB1	TRUE	FALSE
chr2	28548933	T	C	ENST00000327757	ENSG00000163803	PLB1	TRUE	FALSE
chr2	28548933	T	G	ENST00000327757	ENSG00000163803	PLB1	TRUE	FALSE
chr2	28550008	A	C	ENST00000327757	ENSG00000163803	PLB1	TRUE	FALSE
chr2	28550008	A	G	ENST00000327757	ENSG00000163803	PLB1	TRUE	FALSE
chr2	28550008	A	T	ENST00000327757	ENSG00000163803	PLB1	TRUE	FALSE
chr2	28550009	G	A	ENST00000327757	ENSG00000163803	PLB1	TRUE	FALSE
chr2	28550009	G	C	ENST00000327757	ENSG00000163803	PLB1	TRUE	FALSE
chr2	28550009	G	T	ENST00000327757	ENSG00000163803	PLB1	TRUE	FALSE
chr2	28550010	G	T	ENST00000327757	ENSG00000163803	PLB1	TRUE	TRUE
chr2	28550021	T	A	ENST00000327757	ENSG00000163803	PLB1	TRUE	TRUE
chr2	28550021	T	G	ENST00000327757	ENSG00000163803	PLB1	TRUE	TRUE
chr2	28550033	C	A	ENST00000327757	ENSG00000163803	PLB1	TRUE	TRUE
chr2	28550033	C	G	ENST00000327757	ENSG00000163803	PLB1	TRUE	TRUE
chr2	28550034	A	T	ENST00000327757	ENSG00000163803	PLB1	TRUE	TRUE
chr2	28550048	C	A	ENST00000327757	ENSG00000163803	PLB1	TRUE	TRUE
chr2	28550048	C	G	ENST00000327757	ENSG00000163803	PLB1	TRUE	TRUE
chr2	28550055	A	T	ENST00000327757	ENSG00000163803	PLB1	TRUE	TRUE
chr2	28550061	C	T	ENST00000327757	ENSG00000163803	PLB1	TRUE	TRUE
chr2	28550064	A	T	ENST00000327757	ENSG00000163803	PLB1	TRUE	TRUE
chr2	28550070	C	T	ENST00000327757	ENSG00000163803	PLB1	TRUE	TRUE
chr2	28550076	A	T	ENST00000327757	ENSG00000163803	PLB1	TRUE	TRUE
chr2	28550082	G	T	ENST00000327757	ENSG00000163803	PLB1	TRUE	TRUE
chr2	28550085	G	A	ENST00000327757	ENSG00000163803	PLB1	TRUE	FALSE
chr2	28550085	G	C	ENST00000327757	ENSG00000163803	PLB1	TRUE	FALSE
chr2	28550085	G	T	ENST00000327757	ENSG00000163803	PLB1	TRUE	FALSE
chr2	28550086	T	A	ENST00000327757	ENSG00000163803	PLB1	TRUE	FALSE
chr2	28550086	T	C	ENST00000327757	ENSG00000163803	PLB1	FALSE	FALSE
chr2	28550086	T	G	ENST00000327757	ENSG00000163803	PLB1	TRUE	FALSE
chr2	28552926	A	C	ENST00000327757	ENSG00000163803	PLB1	TRUE	FALSE
chr2	28552926	A	G	ENST00000327757	ENSG00000163803	PLB1	TRUE	FALSE
chr2	28552926	A	T	ENST00000327757	ENSG00000163803	PLB1	TRUE	FALSE
chr2	28552927	G	A	ENST00000327757	ENSG00000163803	PLB1	TRUE	FALSE
chr2	28552927	G	C	ENST00000327757	ENSG00000163803	PLB1	TRUE	FALSE
chr2	28552927	G	T	ENST00000327757	ENSG00000163803	PLB1	TRUE	FALSE
chr2	28552931	A	T	ENST00000327757	ENSG00000163803	PLB1	TRUE	TRUE
chr2	28552934	G	T	ENST00000327757	ENSG00000163803	PLB1	TRUE	TRUE
chr2	28552937	G	T	ENST00000327757	ENSG00000163803	PLB1	TRUE	TRUE
chr2	28552943	G	T	ENST00000327757	ENSG00000163803	PLB1	TRUE	TRUE
chr2	28552949	A	T	ENST00000327757	ENSG00000163803	PLB1	TRUE	TRUE
chr2	28552954	T	A	ENST00000327757	ENSG00000163803	PLB1	TRUE	TRUE
chr2	28552961	A	T	ENST00000327757	ENSG00000163803	PLB1	TRUE	TRUE
chr2	28552989	C	A	ENST00000327757	ENSG00000163803	PLB1	TRUE	TRUE
chr2	28552989	C	G	ENST00000327757	ENSG00000163803	PLB1	TRUE	TRUE
chr2	28552992	G	A	ENST00000327757	ENSG00000163803	PLB1	TRUE	FALSE
chr2	28552992	G	C	ENST00000327757	ENSG00000163803	PLB1	TRUE	FALSE
chr2	28552992	G	T	ENST00000327757	ENSG00000163803	PLB1	TRUE	FALSE
chr2	28552993	T	A	ENST00000327757	ENSG00000163803	PLB1	TRUE	FALSE
chr2	28552993	T	C	ENST00000327757	ENSG00000163803	PLB1	TRUE	FALSE
chr2	28552993	T	G	ENST00000327757	ENSG00000163803	PLB1	TRUE	FALSE
chr2	28563039	A	C	ENST00000327757	ENSG00000163803	PLB1	TRUE	FALSE
chr2	28563039	A	G	ENST00000327757	ENSG00000163803	PLB1	TRUE	FALSE
chr2	28563039	A	T	ENST00000327757	ENSG00000163803	PLB1	TRUE	FALSE
chr2	28563040	G	A	ENST00000327757	ENSG00000163803	PLB1	TRUE	FALSE
chr2	28563040	G	C	ENST00000327757	ENSG00000163803	PLB1	TRUE	FALSE
chr2	28563040	G	T	ENST00000327757	ENSG00000163803	PLB1	TRUE	FALSE
chr2	28563052	A	T	ENST00000327757	ENSG00000163803	PLB1	TRUE	TRUE
chr2	28563076	G	T	ENST00000327757	ENSG00000163803	PLB1	TRUE	TRUE
chr2	28563100	G	A	ENST00000327757	ENSG00000163803	PLB1	TRUE	FALSE
chr2	28563100	G	C	ENST00000327757	ENSG00000163803	PLB1	TRUE	FALSE
chr2	28563100	G	T	ENST00000327757	ENSG00000163803	PLB1	TRUE	FALSE
chr2	28563101	T	A	ENST00000327757	ENSG00000163803	PLB1	TRUE	FALSE
chr2	28563101	T	C	ENST00000327757	ENSG00000163803	PLB1	FALSE	FALSE
chr2	28563101	T	G	ENST00000327757	ENSG00000163803	PLB1	TRUE	FALSE
chr2	28565278	A	C	ENST00000327757	ENSG00000163803	PLB1	TRUE	FALSE
chr2	28565278	A	G	ENST00000327757	ENSG00000163803	PLB1	TRUE	FALSE
chr2	28565278	A	T	ENST00000327757	ENSG00000163803	PLB1	TRUE	FALSE
chr2	28565279	G	A	ENST00000327757	ENSG00000163803	PLB1	TRUE	FALSE
chr2	28565279	G	C	ENST00000327757	ENSG00000163803	PLB1	TRUE	FALSE
chr2	28565279	G	T	ENST00000327757	ENSG00000163803	PLB1	TRUE	FALSE
chr2	28565317	T	A	ENST00000327757	ENSG00000163803	PLB1	TRUE	TRUE
chr2	28565326	T	A	ENST00000327757	ENSG00000163803	PLB1	TRUE	TRUE
chr2	28565331	C	T	ENST00000327757	ENSG00000163803	PLB1	TRUE	TRUE
chr2	28565336	C	A	ENST00000327757	ENSG00000163803	PLB1	TRUE	TRUE
chr2	28565336	C	G	ENST00000327757	ENSG00000163803	PLB1	TRUE	TRUE
chr2	28565337	C	T	ENST00000327757	ENSG00000163803	PLB1	TRUE	TRUE
chr2	28565350	G	A	ENST00000327757	ENSG00000163803	PLB1	TRUE	TRUE
chr2	28565351	G	A	ENST00000327757	ENSG00000163803	PLB1	TRUE	TRUE
chr2	28565354	G	A	ENST00000327757	ENSG00000163803	PLB1	TRUE	FALSE
chr2	28565354	G	C	ENST00000327757	ENSG00000163803	PLB1	TRUE	FALSE
chr2	28565354	G	T	ENST00000327757	ENSG00000163803	PLB1	TRUE	FALSE
chr2	28565355	T	A	ENST00000327757	ENSG00000163803	PLB1	TRUE	FALSE
chr2	28565355	T	C	ENST00000327757	ENSG00000163803	PLB1	TRUE	FALSE
chr2	28565355	T	G	ENST00000327757	ENSG00000163803	PLB1	TRUE	FALSE
chr2	28566794	A	C	ENST00000327757	ENSG00000163803	PLB1	FALSE	FALSE
chr2	28566794	A	G	ENST00000327757	ENSG00000163803	PLB1	FALSE	FALSE
chr2	28566794	A	T	ENST00000327757	ENSG00000163803	PLB1	FALSE	FALSE
chr2	28566795	G	A	ENST00000327757	ENSG00000163803	PLB1	FALSE	FALSE
chr2	28566795	G	C	ENST00000327757	ENSG00000163803	PLB1	FALSE	FALSE
chr2	28566795	G	T	ENST00000327757	ENSG00000163803	PLB1	FALSE	FALSE
chr2	28566803	G	T	ENST00000327757	ENSG00000163803	PLB1	TRUE	TRUE
chr2	28566809	G	T	ENST00000327757	ENSG00000163803	PLB1	TRUE	TRUE
chr2	28566840	G	A	ENST00000327757	ENSG00000163803	PLB1	TRUE	FALSE
chr2	28566840	G	C	ENST00000327757	ENSG00000163803	PLB1	TRUE	FALSE
chr2	28566840	G	T	ENST00000327757	ENSG00000163803	PLB1	TRUE	FALSE
chr2	28566841	T	A	ENST00000327757	ENSG00000163803	PLB1	TRUE	FALSE
chr2	28566841	T	C	ENST00000327757	ENSG00000163803	PLB1	TRUE	FALSE
chr2	28566841	T	G	ENST00000327757	ENSG00000163803	PLB1	TRUE	FALSE
chr2	28573195	A	C	ENST00000327757	ENSG00000163803	PLB1	TRUE	FALSE
chr2	28573195	A	G	ENST00000327757	ENSG00000163803	PLB1	TRUE	FALSE
chr2	28573195	A	T	ENST00000327757	ENSG00000163803	PLB1	TRUE	FALSE
chr2	28573196	G	A	ENST00000327757	ENSG00000163803	PLB1	TRUE	FALSE
chr2	28573196	G	C	ENST00000327757	ENSG00000163803	PLB1	TRUE	FALSE
chr2	28573196	G	T	ENST00000327757	ENSG00000163803	PLB1	TRUE	FALSE
chr2	28573208	G	T	ENST00000327757	ENSG00000163803	PLB1	TRUE	TRUE
chr2	28573226	A	T	ENST00000327757	ENSG00000163803	PLB1	TRUE	TRUE
chr2	28573250	A	T	ENST00000327757	ENSG00000163803	PLB1	TRUE	TRUE
chr2	28573253	G	T	ENST00000327757	ENSG00000163803	PLB1	TRUE	TRUE
chr2	28573275	T	A	ENST00000327757	ENSG00000163803	PLB1	TRUE	TRUE
chr2	28573275	T	G	ENST00000327757	ENSG00000163803	PLB1	TRUE	TRUE
chr2	28573280	C	T	ENST00000327757	ENSG00000163803	PLB1	TRUE	TRUE
chr2	28573292	G	T	ENST00000327757	ENSG00000163803	PLB1	TRUE	TRUE
chr2	28573298	C	T	ENST00000327757	ENSG00000163803	PLB1	TRUE	TRUE
chr2	28573304	G	T	ENST00000327757	ENSG00000163803	PLB1	TRUE	TRUE
chr2	28573306	G	A	ENST00000327757	ENSG00000163803	PLB1	TRUE	FALSE
chr2	28573306	G	C	ENST00000327757	ENSG00000163803	PLB1	TRUE	FALSE
chr2	28573306	G	T	ENST00000327757	ENSG00000163803	PLB1	TRUE	FALSE
chr2	28573307	T	A	ENST00000327757	ENSG00000163803	PLB1	TRUE	FALSE
chr2	28573307	T	C	ENST00000327757	ENSG00000163803	PLB1	TRUE	FALSE
chr2	28573307	T	G	ENST00000327757	ENSG00000163803	PLB1	TRUE	FALSE
chr2	28578105	A	C	ENST00000327757	ENSG00000163803	PLB1	TRUE	FALSE
chr2	28578105	A	G	ENST00000327757	ENSG00000163803	PLB1	TRUE	FALSE
chr2	28578105	A	T	ENST00000327757	ENSG00000163803	PLB1	TRUE	FALSE
chr2	28578106	G	A	ENST00000327757	ENSG00000163803	PLB1	TRUE	FALSE
chr2	28578106	G	C	ENST00000327757	ENSG00000163803	PLB1	TRUE	FALSE
chr2	28578106	G	T	ENST00000327757	ENSG00000163803	PLB1	TRUE	FALSE
chr2	28578120	C	T	ENST00000327757	ENSG00000163803	PLB1	TRUE	TRUE
chr2	28578147	A	T	ENST00000327757	ENSG00000163803	PLB1	TRUE	TRUE
chr2	28578159	G	A	ENST00000327757	ENSG00000163803	PLB1	TRUE	FALSE
chr2	28578159	G	C	ENST00000327757	ENSG00000163803	PLB1	TRUE	FALSE
chr2	28578159	G	T	ENST00000327757	ENSG00000163803	PLB1	TRUE	FALSE
chr2	28578160	T	A	ENST00000327757	ENSG00000163803	PLB1	TRUE	FALSE
chr2	28578160	T	C	ENST00000327757	ENSG00000163803	PLB1	TRUE	FALSE
chr2	28578160	T	G	ENST00000327757	ENSG00000163803	PLB1	TRUE	FALSE
chr2	28579625	A	C	ENST00000327757	ENSG00000163803	PLB1	TRUE	FALSE
chr2	28579625	A	G	ENST00000327757	ENSG00000163803	PLB1	TRUE	FALSE
chr2	28579625	A	T	ENST00000327757	ENSG00000163803	PLB1	TRUE	FALSE
chr2	28579626	G	A	ENST00000327757	ENSG00000163803	PLB1	TRUE	FALSE
chr2	28579626	G	C	ENST00000327757	ENSG00000163803	PLB1	TRUE	FALSE
chr2	28579626	G	T	ENST00000327757	ENSG00000163803	PLB1	TRUE	FALSE
chr2	28579639	C	T	ENST00000327757	ENSG00000163803	PLB1	TRUE	TRUE
chr2	28579642	G	T	ENST00000327757	ENSG00000163803	PLB1	TRUE	TRUE
chr2	28579649	G	A	ENST00000327757	ENSG00000163803	PLB1	TRUE	TRUE
chr2	28579650	G	A	ENST00000327757	ENSG00000163803	PLB1	TRUE	TRUE
chr2	28579651	A	T	ENST00000327757	ENSG00000163803	PLB1	TRUE	TRUE
chr2	28579689	T	A	ENST00000327757	ENSG00000163803	PLB1	TRUE	TRUE
chr2	28579698	C	A	ENST00000327757	ENSG00000163803	PLB1	TRUE	TRUE
chr2	28579708	G	A	ENST00000327757	ENSG00000163803	PLB1	TRUE	FALSE
chr2	28579708	G	C	ENST00000327757	ENSG00000163803	PLB1	TRUE	FALSE
chr2	28579708	G	T	ENST00000327757	ENSG00000163803	PLB1	TRUE	FALSE
chr2	28579709	T	A	ENST00000327757	ENSG00000163803	PLB1	TRUE	FALSE
chr2	28579709	T	C	ENST00000327757	ENSG00000163803	PLB1	TRUE	FALSE
chr2	28579709	T	G	ENST00000327757	ENSG00000163803	PLB1	TRUE	FALSE
chr2	28582066	A	C	ENST00000327757	ENSG00000163803	PLB1	TRUE	FALSE
chr2	28582066	A	G	ENST00000327757	ENSG00000163803	PLB1	TRUE	FALSE
chr2	28582066	A	T	ENST00000327757	ENSG00000163803	PLB1	TRUE	FALSE
chr2	28582067	G	A	ENST00000327757	ENSG00000163803	PLB1	TRUE	FALSE
chr2	28582067	G	C	ENST00000327757	ENSG00000163803	PLB1	TRUE	FALSE
chr2	28582067	G	T	ENST00000327757	ENSG00000163803	PLB1	TRUE	FALSE
chr2	28582076	T	A	ENST00000327757	ENSG00000163803	PLB1	TRUE	TRUE
chr2	28582076	T	G	ENST00000327757	ENSG00000163803	PLB1	TRUE	TRUE
chr2	28582083	C	T	ENST00000327757	ENSG00000163803	PLB1	TRUE	TRUE
chr2	28582104	G	T	ENST00000327757	ENSG00000163803	PLB1	TRUE	TRUE
chr2	28582107	A	T	ENST00000327757	ENSG00000163803	PLB1	TRUE	TRUE
chr2	28582131	G	T	ENST00000327757	ENSG00000163803	PLB1	TRUE	TRUE
chr2	28582134	G	A	ENST00000327757	ENSG00000163803	PLB1	TRUE	FALSE
chr2	28582134	G	C	ENST00000327757	ENSG00000163803	PLB1	TRUE	FALSE
chr2	28582134	G	T	ENST00000327757	ENSG00000163803	PLB1	TRUE	FALSE
chr2	28582135	T	A	ENST00000327757	ENSG00000163803	PLB1	TRUE	FALSE
chr2	28582135	T	C	ENST00000327757	ENSG00000163803	PLB1	TRUE	FALSE
chr2	28582135	T	G	ENST00000327757	ENSG00000163803	PLB1	TRUE	FALSE
chr2	28582403	A	C	ENST00000327757	ENSG00000163803	PLB1	TRUE	FALSE
chr2	28582403	A	G	ENST00000327757	ENSG00000163803	PLB1	TRUE	FALSE
chr2	28582403	A	T	ENST00000327757	ENSG00000163803	PLB1	TRUE	FALSE
chr2	28582404	G	A	ENST00000327757	ENSG00000163803	PLB1	TRUE	FALSE
chr2	28582404	G	C	ENST00000327757	ENSG00000163803	PLB1	TRUE	FALSE
chr2	28582404	G	T	ENST00000327757	ENSG00000163803	PLB1	TRUE	FALSE
chr2	28582441	G	T	ENST00000327757	ENSG00000163803	PLB1	TRUE	TRUE
chr2	28582459	G	T	ENST00000327757	ENSG00000163803	PLB1	TRUE	TRUE
chr2	28582467	C	A	ENST00000327757	ENSG00000163803	PLB1	TRUE	TRUE
chr2	28582467	C	G	ENST00000327757	ENSG00000163803	PLB1	TRUE	TRUE
chr2	28582468	C	T	ENST00000327757	ENSG00000163803	PLB1	TRUE	TRUE
chr2	28582471	G	T	ENST00000327757	ENSG00000163803	PLB1	TRUE	TRUE
chr2	28582474	A	T	ENST00000327757	ENSG00000163803	PLB1	TRUE	TRUE
chr2	28582477	A	T	ENST00000327757	ENSG00000163803	PLB1	TRUE	TRUE
chr2	28582485	C	A	ENST00000327757	ENSG00000163803	PLB1	TRUE	TRUE
chr2	28582485	C	G	ENST00000327757	ENSG00000163803	PLB1	TRUE	TRUE
chr2	28582488	C	A	ENST00000327757	ENSG00000163803	PLB1	TRUE	TRUE
chr2	28582506	G	A	ENST00000327757	ENSG00000163803	PLB1	TRUE	FALSE
chr2	28582506	G	C	ENST00000327757	ENSG00000163803	PLB1	TRUE	FALSE
chr2	28582506	G	T	ENST00000327757	ENSG00000163803	PLB1	TRUE	FALSE
chr2	28582507	T	A	ENST00000327757	ENSG00000163803	PLB1	TRUE	FALSE
chr2	28582507	T	C	ENST00000327757	ENSG00000163803	PLB1	TRUE	FALSE
chr2	28582507	T	G	ENST00000327757	ENSG00000163803	PLB1	TRUE	FALSE
chr2	28585759	A	C	ENST00000327757	ENSG00000163803	PLB1	TRUE	FALSE
chr2	28585759	A	G	ENST00000327757	ENSG00000163803	PLB1	TRUE	FALSE
chr2	28585759	A	T	ENST00000327757	ENSG00000163803	PLB1	TRUE	FALSE
chr2	28585760	G	A	ENST00000327757	ENSG00000163803	PLB1	TRUE	FALSE
chr2	28585760	G	C	ENST00000327757	ENSG00000163803	PLB1	TRUE	FALSE
chr2	28585760	G	T	ENST00000327757	ENSG00000163803	PLB1	TRUE	FALSE
chr2	28585770	T	A	ENST00000327757	ENSG00000163803	PLB1	TRUE	TRUE
chr2	28585776	T	A	ENST00000327757	ENSG00000163803	PLB1	TRUE	TRUE
chr2	28585783	A	T	ENST00000327757	ENSG00000163803	PLB1	TRUE	TRUE
chr2	28585799	C	A	ENST00000327757	ENSG00000163803	PLB1	TRUE	TRUE
chr2	28585799	C	G	ENST00000327757	ENSG00000163803	PLB1	TRUE	TRUE
chr2	28585804	G	T	ENST00000327757	ENSG00000163803	PLB1	TRUE	TRUE
chr2	28585822	G	T	ENST00000327757	ENSG00000163803	PLB1	TRUE	TRUE
chr2	28585831	A	T	ENST00000327757	ENSG00000163803	PLB1	TRUE	TRUE
chr2	28585834	A	T	ENST00000327757	ENSG00000163803	PLB1	TRUE	TRUE
chr2	28585840	C	T	ENST00000327757	ENSG00000163803	PLB1	TRUE	TRUE
chr2	28585843	G	A	ENST00000327757	ENSG00000163803	PLB1	TRUE	FALSE
chr2	28585843	G	C	ENST00000327757	ENSG00000163803	PLB1	TRUE	FALSE
chr2	28585843	G	T	ENST00000327757	ENSG00000163803	PLB1	TRUE	FALSE
chr2	28585844	T	A	ENST00000327757	ENSG00000163803	PLB1	TRUE	FALSE
chr2	28585844	T	C	ENST00000327757	ENSG00000163803	PLB1	FALSE	FALSE
chr2	28585844	T	G	ENST00000327757	ENSG00000163803	PLB1	TRUE	FALSE
chr2	28589448	A	C	ENST00000327757	ENSG00000163803	PLB1	TRUE	FALSE
chr2	28589448	A	G	ENST00000327757	ENSG00000163803	PLB1	TRUE	FALSE
chr2	28589448	A	T	ENST00000327757	ENSG00000163803	PLB1	TRUE	FALSE
chr2	28589449	G	A	ENST00000327757	ENSG00000163803	PLB1	TRUE	FALSE
chr2	28589449	G	C	ENST00000327757	ENSG00000163803	PLB1	TRUE	FALSE
chr2	28589449	G	T	ENST00000327757	ENSG00000163803	PLB1	TRUE	FALSE
chr2	28589450	G	T	ENST00000327757	ENSG00000163803	PLB1	TRUE	TRUE
chr2	28589453	A	T	ENST00000327757	ENSG00000163803	PLB1	TRUE	TRUE
chr2	28589462	C	T	ENST00000327757	ENSG00000163803	PLB1	TRUE	TRUE
chr2	28589471	G	T	ENST00000327757	ENSG00000163803	PLB1	TRUE	TRUE
chr2	28589480	C	T	ENST00000327757	ENSG00000163803	PLB1	TRUE	TRUE
chr2	28589485	T	A	ENST00000327757	ENSG00000163803	PLB1	TRUE	TRUE
chr2	28589485	T	G	ENST00000327757	ENSG00000163803	PLB1	TRUE	TRUE
chr2	28589495	G	T	ENST00000327757	ENSG00000163803	PLB1	TRUE	TRUE
chr2	28589516	C	T	ENST00000327757	ENSG00000163803	PLB1	TRUE	TRUE
chr2	28589528	G	T	ENST00000327757	ENSG00000163803	PLB1	TRUE	TRUE
chr2	28589546	A	T	ENST00000327757	ENSG00000163803	PLB1	TRUE	TRUE
chr2	28589553	C	A	ENST00000327757	ENSG00000163803	PLB1	TRUE	TRUE
chr2	28589555	G	A	ENST00000327757	ENSG00000163803	PLB1	TRUE	FALSE
chr2	28589555	G	C	ENST00000327757	ENSG00000163803	PLB1	TRUE	FALSE
chr2	28589555	G	T	ENST00000327757	ENSG00000163803	PLB1	TRUE	FALSE
chr2	28589556	T	A	ENST00000327757	ENSG00000163803	PLB1	TRUE	FALSE
chr2	28589556	T	C	ENST00000327757	ENSG00000163803	PLB1	TRUE	FALSE
chr2	28589556	T	G	ENST00000327757	ENSG00000163803	PLB1	TRUE	FALSE
chr2	28589673	A	C	ENST00000327757	ENSG00000163803	PLB1	TRUE	FALSE
chr2	28589673	A	G	ENST00000327757	ENSG00000163803	PLB1	TRUE	FALSE
chr2	28589673	A	T	ENST00000327757	ENSG00000163803	PLB1	TRUE	FALSE
chr2	28589674	G	A	ENST00000327757	ENSG00000163803	PLB1	TRUE	FALSE
chr2	28589674	G	C	ENST00000327757	ENSG00000163803	PLB1	TRUE	FALSE
chr2	28589674	G	T	ENST00000327757	ENSG00000163803	PLB1	TRUE	FALSE
chr2	28589675	G	T	ENST00000327757	ENSG00000163803	PLB1	TRUE	TRUE
chr2	28589678	G	T	ENST00000327757	ENSG00000163803	PLB1	TRUE	TRUE
chr2	28589682	T	A	ENST00000327757	ENSG00000163803	PLB1	TRUE	TRUE
chr2	28589713	T	A	ENST00000327757	ENSG00000163803	PLB1	TRUE	TRUE
chr2	28589729	A	T	ENST00000327757	ENSG00000163803	PLB1	TRUE	TRUE
chr2	28589741	C	T	ENST00000327757	ENSG00000163803	PLB1	TRUE	TRUE
chr2	28589760	G	A	ENST00000327757	ENSG00000163803	PLB1	TRUE	TRUE
chr2	28589761	G	A	ENST00000327757	ENSG00000163803	PLB1	TRUE	TRUE
chr2	28589771	G	A	ENST00000327757	ENSG00000163803	PLB1	TRUE	FALSE
chr2	28589771	G	C	ENST00000327757	ENSG00000163803	PLB1	TRUE	FALSE
chr2	28589771	G	T	ENST00000327757	ENSG00000163803	PLB1	TRUE	FALSE
chr2	28589772	T	A	ENST00000327757	ENSG00000163803	PLB1	TRUE	FALSE
chr2	28589772	T	C	ENST00000327757	ENSG00000163803	PLB1	TRUE	FALSE
chr2	28589772	T	G	ENST00000327757	ENSG00000163803	PLB1	TRUE	FALSE
chr2	28590003	A	C	ENST00000327757	ENSG00000163803	PLB1	TRUE	FALSE
chr2	28590003	A	G	ENST00000327757	ENSG00000163803	PLB1	TRUE	FALSE
chr2	28590003	A	T	ENST00000327757	ENSG00000163803	PLB1	TRUE	FALSE
chr2	28590004	G	A	ENST00000327757	ENSG00000163803	PLB1	TRUE	FALSE
chr2	28590004	G	C	ENST00000327757	ENSG00000163803	PLB1	TRUE	FALSE
chr2	28590004	G	T	ENST00000327757	ENSG00000163803	PLB1	TRUE	FALSE
chr2	28590008	G	T	ENST00000327757	ENSG00000163803	PLB1	TRUE	TRUE
chr2	28590020	C	T	ENST00000327757	ENSG00000163803	PLB1	TRUE	TRUE
chr2	28590023	A	T	ENST00000327757	ENSG00000163803	PLB1	TRUE	TRUE
chr2	28590038	A	T	ENST00000327757	ENSG00000163803	PLB1	TRUE	TRUE
chr2	28590044	G	T	ENST00000327757	ENSG00000163803	PLB1	TRUE	TRUE
chr2	28590050	A	T	ENST00000327757	ENSG00000163803	PLB1	TRUE	TRUE
chr2	28590067	T	A	ENST00000327757	ENSG00000163803	PLB1	TRUE	TRUE
chr2	28590074	C	T	ENST00000327757	ENSG00000163803	PLB1	TRUE	TRUE
chr2	28590077	G	A	ENST00000327757	ENSG00000163803	PLB1	TRUE	FALSE
chr2	28590077	G	C	ENST00000327757	ENSG00000163803	PLB1	TRUE	FALSE
chr2	28590077	G	T	ENST00000327757	ENSG00000163803	PLB1	TRUE	FALSE
chr2	28590078	T	A	ENST00000327757	ENSG00000163803	PLB1	TRUE	FALSE
chr2	28590078	T	C	ENST00000327757	ENSG00000163803	PLB1	TRUE	FALSE
chr2	28590078	T	G	ENST00000327757	ENSG00000163803	PLB1	TRUE	FALSE
chr2	28591131	A	C	ENST00000327757	ENSG00000163803	PLB1	TRUE	FALSE
chr2	28591131	A	G	ENST00000327757	ENSG00000163803	PLB1	TRUE	FALSE
chr2	28591131	A	T	ENST00000327757	ENSG00000163803	PLB1	TRUE	FALSE
chr2	28591132	G	A	ENST00000327757	ENSG00000163803	PLB1	TRUE	FALSE
chr2	28591132	G	C	ENST00000327757	ENSG00000163803	PLB1	TRUE	FALSE
chr2	28591132	G	T	ENST00000327757	ENSG00000163803	PLB1	TRUE	FALSE
chr2	28591136	C	T	ENST00000327757	ENSG00000163803	PLB1	TRUE	TRUE
chr2	28591156	C	A	ENST00000327757	ENSG00000163803	PLB1	TRUE	TRUE
chr2	28591156	C	G	ENST00000327757	ENSG00000163803	PLB1	TRUE	TRUE
chr2	28591157	A	T	ENST00000327757	ENSG00000163803	PLB1	TRUE	TRUE
chr2	28591169	C	T	ENST00000327757	ENSG00000163803	PLB1	TRUE	TRUE
chr2	28591172	G	A	ENST00000327757	ENSG00000163803	PLB1	TRUE	FALSE
chr2	28591172	G	C	ENST00000327757	ENSG00000163803	PLB1	TRUE	FALSE
chr2	28591172	G	T	ENST00000327757	ENSG00000163803	PLB1	TRUE	FALSE
chr2	28591173	T	A	ENST00000327757	ENSG00000163803	PLB1	TRUE	FALSE
chr2	28591173	T	C	ENST00000327757	ENSG00000163803	PLB1	TRUE	FALSE
chr2	28591173	T	G	ENST00000327757	ENSG00000163803	PLB1	TRUE	FALSE
chr2	28591698	A	C	ENST00000327757	ENSG00000163803	PLB1	FALSE	FALSE
chr2	28591698	A	G	ENST00000327757	ENSG00000163803	PLB1	FALSE	FALSE
chr2	28591698	A	T	ENST00000327757	ENSG00000163803	PLB1	FALSE	FALSE
chr2	28591699	G	A	ENST00000327757	ENSG00000163803	PLB1	FALSE	FALSE
chr2	28591699	G	C	ENST00000327757	ENSG00000163803	PLB1	FALSE	FALSE
chr2	28591699	G	T	ENST00000327757	ENSG00000163803	PLB1	FALSE	FALSE
chr2	28591713	G	A	ENST00000327757	ENSG00000163803	PLB1	TRUE	TRUE
chr2	28591714	G	A	ENST00000327757	ENSG00000163803	PLB1	TRUE	TRUE
chr2	28591723	C	A	ENST00000327757	ENSG00000163803	PLB1	TRUE	TRUE
chr2	28591730	A	T	ENST00000327757	ENSG00000163803	PLB1	TRUE	TRUE
chr2	28591746	T	A	ENST00000327757	ENSG00000163803	PLB1	TRUE	TRUE
chr2	28591758	C	A	ENST00000327757	ENSG00000163803	PLB1	TRUE	TRUE
chr2	28591758	C	G	ENST00000327757	ENSG00000163803	PLB1	TRUE	TRUE
chr2	28591761	G	A	ENST00000327757	ENSG00000163803	PLB1	FALSE	FALSE
chr2	28591761	G	C	ENST00000327757	ENSG00000163803	PLB1	FALSE	FALSE
chr2	28591761	G	T	ENST00000327757	ENSG00000163803	PLB1	FALSE	FALSE
chr2	28591762	T	A	ENST00000327757	ENSG00000163803	PLB1	FALSE	FALSE
chr2	28591762	T	C	ENST00000327757	ENSG00000163803	PLB1	FALSE	FALSE
chr2	28591762	T	G	ENST00000327757	ENSG00000163803	PLB1	FALSE	FALSE
chr2	28592659	A	C	ENST00000327757	ENSG00000163803	PLB1	FALSE	FALSE
chr2	28592659	A	G	ENST00000327757	ENSG00000163803	PLB1	FALSE	FALSE
chr2	28592659	A	T	ENST00000327757	ENSG00000163803	PLB1	FALSE	FALSE
chr2	28592660	G	A	ENST00000327757	ENSG00000163803	PLB1	FALSE	FALSE
chr2	28592660	G	C	ENST00000327757	ENSG00000163803	PLB1	FALSE	FALSE
chr2	28592660	G	T	ENST00000327757	ENSG00000163803	PLB1	FALSE	FALSE
chr2	28592672	A	T	ENST00000327757	ENSG00000163803	PLB1	TRUE	TRUE
chr2	28592687	C	T	ENST00000327757	ENSG00000163803	PLB1	TRUE	TRUE
chr2	28592720	G	A	ENST00000327757	ENSG00000163803	PLB1	FALSE	FALSE
chr2	28592720	G	C	ENST00000327757	ENSG00000163803	PLB1	FALSE	FALSE
chr2	28592720	G	T	ENST00000327757	ENSG00000163803	PLB1	FALSE	FALSE
chr2	28592721	T	A	ENST00000327757	ENSG00000163803	PLB1	FALSE	FALSE
chr2	28592721	T	C	ENST00000327757	ENSG00000163803	PLB1	FALSE	FALSE
chr2	28592721	T	G	ENST00000327757	ENSG00000163803	PLB1	FALSE	FALSE
chr2	28593679	A	C	ENST00000327757	ENSG00000163803	PLB1	TRUE	FALSE
chr2	28593679	A	G	ENST00000327757	ENSG00000163803	PLB1	TRUE	FALSE
chr2	28593679	A	T	ENST00000327757	ENSG00000163803	PLB1	TRUE	FALSE
chr2	28593680	G	A	ENST00000327757	ENSG00000163803	PLB1	TRUE	FALSE
chr2	28593680	G	C	ENST00000327757	ENSG00000163803	PLB1	TRUE	FALSE
chr2	28593680	G	T	ENST00000327757	ENSG00000163803	PLB1	TRUE	FALSE
chr2	28593690	G	T	ENST00000327757	ENSG00000163803	PLB1	TRUE	TRUE
chr2	28593702	A	T	ENST00000327757	ENSG00000163803	PLB1	TRUE	TRUE
chr2	28593732	C	T	ENST00000327757	ENSG00000163803	PLB1	TRUE	TRUE
chr2	28593737	T	A	ENST00000327757	ENSG00000163803	PLB1	TRUE	TRUE
chr2	28593737	T	G	ENST00000327757	ENSG00000163803	PLB1	TRUE	TRUE
chr2	28593741	G	T	ENST00000327757	ENSG00000163803	PLB1	TRUE	TRUE
chr2	28593748	C	A	ENST00000327757	ENSG00000163803	PLB1	TRUE	TRUE
chr2	28593748	C	G	ENST00000327757	ENSG00000163803	PLB1	TRUE	TRUE
chr2	28593752	C	A	ENST00000327757	ENSG00000163803	PLB1	TRUE	TRUE
chr2	28593752	C	G	ENST00000327757	ENSG00000163803	PLB1	TRUE	TRUE
chr2	28593755	G	A	ENST00000327757	ENSG00000163803	PLB1	TRUE	FALSE
chr2	28593755	G	C	ENST00000327757	ENSG00000163803	PLB1	TRUE	FALSE
chr2	28593755	G	T	ENST00000327757	ENSG00000163803	PLB1	TRUE	FALSE
chr2	28593756	T	A	ENST00000327757	ENSG00000163803	PLB1	TRUE	FALSE
chr2	28593756	T	C	ENST00000327757	ENSG00000163803	PLB1	TRUE	FALSE
chr2	28593756	T	G	ENST00000327757	ENSG00000163803	PLB1	TRUE	FALSE
chr2	28598003	A	C	ENST00000327757	ENSG00000163803	PLB1	FALSE	FALSE
chr2	28598003	A	G	ENST00000327757	ENSG00000163803	PLB1	FALSE	FALSE
chr2	28598003	A	T	ENST00000327757	ENSG00000163803	PLB1	FALSE	FALSE
chr2	28598004	G	A	ENST00000327757	ENSG00000163803	PLB1	FALSE	FALSE
chr2	28598004	G	C	ENST00000327757	ENSG00000163803	PLB1	FALSE	FALSE
chr2	28598004	G	T	ENST00000327757	ENSG00000163803	PLB1	FALSE	FALSE
chr2	28598009	G	T	ENST00000327757	ENSG00000163803	PLB1	TRUE	TRUE
chr2	28598027	G	T	ENST00000327757	ENSG00000163803	PLB1	TRUE	TRUE
chr2	28598043	T	A	ENST00000327757	ENSG00000163803	PLB1	TRUE	TRUE
chr2	28598043	T	G	ENST00000327757	ENSG00000163803	PLB1	TRUE	TRUE
chr2	28598049	G	A	ENST00000327757	ENSG00000163803	PLB1	FALSE	FALSE
chr2	28598049	G	C	ENST00000327757	ENSG00000163803	PLB1	FALSE	FALSE
chr2	28598049	G	T	ENST00000327757	ENSG00000163803	PLB1	FALSE	FALSE
chr2	28598050	T	A	ENST00000327757	ENSG00000163803	PLB1	FALSE	FALSE
chr2	28598050	T	C	ENST00000327757	ENSG00000163803	PLB1	FALSE	FALSE
chr2	28598050	T	G	ENST00000327757	ENSG00000163803	PLB1	FALSE	FALSE
chr2	28598650	A	C	ENST00000327757	ENSG00000163803	PLB1	TRUE	FALSE
chr2	28598650	A	G	ENST00000327757	ENSG00000163803	PLB1	TRUE	FALSE
chr2	28598650	A	T	ENST00000327757	ENSG00000163803	PLB1	TRUE	FALSE
chr2	28598651	G	A	ENST00000327757	ENSG00000163803	PLB1	TRUE	FALSE
chr2	28598651	G	C	ENST00000327757	ENSG00000163803	PLB1	TRUE	FALSE
chr2	28598651	G	T	ENST00000327757	ENSG00000163803	PLB1	TRUE	FALSE
chr2	28598663	G	T	ENST00000327757	ENSG00000163803	PLB1	TRUE	TRUE
chr2	28598672	A	T	ENST00000327757	ENSG00000163803	PLB1	TRUE	TRUE
chr2	28598689	C	A	ENST00000327757	ENSG00000163803	PLB1	TRUE	TRUE
chr2	28598689	C	G	ENST00000327757	ENSG00000163803	PLB1	TRUE	TRUE
chr2	28598735	C	T	ENST00000327757	ENSG00000163803	PLB1	TRUE	TRUE
chr2	28598747	G	T	ENST00000327757	ENSG00000163803	PLB1	TRUE	TRUE
chr2	28598753	A	T	ENST00000327757	ENSG00000163803	PLB1	TRUE	TRUE
chr2	28598759	G	T	ENST00000327757	ENSG00000163803	PLB1	TRUE	TRUE
chr2	28598761	G	A	ENST00000327757	ENSG00000163803	PLB1	FALSE	FALSE
chr2	28598761	G	C	ENST00000327757	ENSG00000163803	PLB1	FALSE	FALSE
chr2	28598761	G	T	ENST00000327757	ENSG00000163803	PLB1	FALSE	FALSE
chr2	28598762	T	A	ENST00000327757	ENSG00000163803	PLB1	FALSE	FALSE
chr2	28598762	T	C	ENST00000327757	ENSG00000163803	PLB1	FALSE	FALSE
chr2	28598762	T	G	ENST00000327757	ENSG00000163803	PLB1	FALSE	FALSE
chr2	28600807	A	C	ENST00000327757	ENSG00000163803	PLB1	FALSE	FALSE
chr2	28600807	A	G	ENST00000327757	ENSG00000163803	PLB1	FALSE	FALSE
chr2	28600807	A	T	ENST00000327757	ENSG00000163803	PLB1	FALSE	FALSE
chr2	28600808	G	A	ENST00000327757	ENSG00000163803	PLB1	FALSE	FALSE
chr2	28600808	G	C	ENST00000327757	ENSG00000163803	PLB1	FALSE	FALSE
chr2	28600808	G	T	ENST00000327757	ENSG00000163803	PLB1	FALSE	FALSE
chr2	28600822	C	T	ENST00000327757	ENSG00000163803	PLB1	TRUE	TRUE
chr2	28600828	C	T	ENST00000327757	ENSG00000163803	PLB1	TRUE	TRUE
chr2	28600840	C	T	ENST00000327757	ENSG00000163803	PLB1	TRUE	TRUE
chr2	28600843	A	T	ENST00000327757	ENSG00000163803	PLB1	TRUE	TRUE
chr2	28600849	A	T	ENST00000327757	ENSG00000163803	PLB1	TRUE	TRUE
chr2	28600861	G	A	ENST00000327757	ENSG00000163803	PLB1	FALSE	FALSE
chr2	28600861	G	C	ENST00000327757	ENSG00000163803	PLB1	FALSE	FALSE
chr2	28600861	G	T	ENST00000327757	ENSG00000163803	PLB1	FALSE	FALSE
chr2	28600862	T	A	ENST00000327757	ENSG00000163803	PLB1	FALSE	FALSE
chr2	28600862	T	C	ENST00000327757	ENSG00000163803	PLB1	FALSE	FALSE
chr2	28600862	T	G	ENST00000327757	ENSG00000163803	PLB1	FALSE	FALSE
chr2	28601250	A	C	ENST00000327757	ENSG00000163803	PLB1	TRUE	FALSE
chr2	28601250	A	G	ENST00000327757	ENSG00000163803	PLB1	TRUE	FALSE
chr2	28601250	A	T	ENST00000327757	ENSG00000163803	PLB1	TRUE	FALSE
chr2	28601251	G	A	ENST00000327757	ENSG00000163803	PLB1	TRUE	FALSE
chr2	28601251	G	C	ENST00000327757	ENSG00000163803	PLB1	TRUE	FALSE
chr2	28601251	G	T	ENST00000327757	ENSG00000163803	PLB1	TRUE	FALSE
chr2	28601252	A	T	ENST00000327757	ENSG00000163803	PLB1	TRUE	TRUE
chr2	28601267	G	T	ENST00000327757	ENSG00000163803	PLB1	TRUE	TRUE
chr2	28601274	G	A	ENST00000327757	ENSG00000163803	PLB1	TRUE	TRUE
chr2	28601275	G	A	ENST00000327757	ENSG00000163803	PLB1	TRUE	TRUE
chr2	28601276	A	T	ENST00000327757	ENSG00000163803	PLB1	TRUE	TRUE
chr2	28601297	G	T	ENST00000327757	ENSG00000163803	PLB1	TRUE	TRUE
chr2	28601310	T	A	ENST00000327757	ENSG00000163803	PLB1	TRUE	TRUE
chr2	28601310	T	G	ENST00000327757	ENSG00000163803	PLB1	TRUE	TRUE
chr2	28601314	T	A	ENST00000327757	ENSG00000163803	PLB1	TRUE	TRUE
chr2	28601320	C	A	ENST00000327757	ENSG00000163803	PLB1	TRUE	TRUE
chr2	28601320	C	G	ENST00000327757	ENSG00000163803	PLB1	TRUE	TRUE
chr2	28601323	C	A	ENST00000327757	ENSG00000163803	PLB1	TRUE	TRUE
chr2	28601331	C	A	ENST00000327757	ENSG00000163803	PLB1	TRUE	TRUE
chr2	28601333	G	A	ENST00000327757	ENSG00000163803	PLB1	TRUE	FALSE
chr2	28601333	G	C	ENST00000327757	ENSG00000163803	PLB1	TRUE	FALSE
chr2	28601333	G	T	ENST00000327757	ENSG00000163803	PLB1	TRUE	FALSE
chr2	28601334	T	A	ENST00000327757	ENSG00000163803	PLB1	TRUE	FALSE
chr2	28601334	T	C	ENST00000327757	ENSG00000163803	PLB1	TRUE	FALSE
chr2	28601334	T	G	ENST00000327757	ENSG00000163803	PLB1	TRUE	FALSE
chr2	28601897	A	C	ENST00000327757	ENSG00000163803	PLB1	TRUE	FALSE
chr2	28601897	A	G	ENST00000327757	ENSG00000163803	PLB1	TRUE	FALSE
chr2	28601897	A	T	ENST00000327757	ENSG00000163803	PLB1	TRUE	FALSE
chr2	28601898	G	A	ENST00000327757	ENSG00000163803	PLB1	TRUE	FALSE
chr2	28601898	G	C	ENST00000327757	ENSG00000163803	PLB1	TRUE	FALSE
chr2	28601898	G	T	ENST00000327757	ENSG00000163803	PLB1	TRUE	FALSE
chr2	28601907	T	A	ENST00000327757	ENSG00000163803	PLB1	TRUE	TRUE
chr2	28601907	T	G	ENST00000327757	ENSG00000163803	PLB1	TRUE	TRUE
chr2	28601945	T	A	ENST00000327757	ENSG00000163803	PLB1	TRUE	TRUE
chr2	28601959	A	T	ENST00000327757	ENSG00000163803	PLB1	TRUE	TRUE
chr2	28601962	G	T	ENST00000327757	ENSG00000163803	PLB1	TRUE	TRUE
chr2	28601965	G	A	ENST00000327757	ENSG00000163803	PLB1	TRUE	FALSE
chr2	28601965	G	C	ENST00000327757	ENSG00000163803	PLB1	TRUE	FALSE
chr2	28601965	G	T	ENST00000327757	ENSG00000163803	PLB1	TRUE	FALSE
chr2	28601966	T	A	ENST00000327757	ENSG00000163803	PLB1	TRUE	FALSE
chr2	28601966	T	C	ENST00000327757	ENSG00000163803	PLB1	TRUE	FALSE
chr2	28601966	T	G	ENST00000327757	ENSG00000163803	PLB1	TRUE	FALSE
chr2	28602819	A	C	ENST00000327757	ENSG00000163803	PLB1	TRUE	FALSE
chr2	28602819	A	G	ENST00000327757	ENSG00000163803	PLB1	TRUE	FALSE
chr2	28602819	A	T	ENST00000327757	ENSG00000163803	PLB1	TRUE	FALSE
chr2	28602820	G	A	ENST00000327757	ENSG00000163803	PLB1	TRUE	FALSE
chr2	28602820	G	C	ENST00000327757	ENSG00000163803	PLB1	TRUE	FALSE
chr2	28602820	G	T	ENST00000327757	ENSG00000163803	PLB1	TRUE	FALSE
chr2	28602827	A	T	ENST00000327757	ENSG00000163803	PLB1	TRUE	TRUE
chr2	28602875	C	T	ENST00000327757	ENSG00000163803	PLB1	TRUE	TRUE
chr2	28602887	G	T	ENST00000327757	ENSG00000163803	PLB1	TRUE	TRUE
chr2	28602899	A	T	ENST00000327757	ENSG00000163803	PLB1	TRUE	TRUE
chr2	28602904	C	A	ENST00000327757	ENSG00000163803	PLB1	TRUE	TRUE
chr2	28602911	C	T	ENST00000327757	ENSG00000163803	PLB1	TRUE	TRUE
chr2	28602914	C	T	ENST00000327757	ENSG00000163803	PLB1	TRUE	TRUE
chr2	28602922	G	A	ENST00000327757	ENSG00000163803	PLB1	TRUE	FALSE
chr2	28602922	G	C	ENST00000327757	ENSG00000163803	PLB1	TRUE	FALSE
chr2	28602922	G	T	ENST00000327757	ENSG00000163803	PLB1	TRUE	FALSE
chr2	28602923	T	A	ENST00000327757	ENSG00000163803	PLB1	TRUE	FALSE
chr2	28602923	T	C	ENST00000327757	ENSG00000163803	PLB1	TRUE	FALSE
chr2	28602923	T	G	ENST00000327757	ENSG00000163803	PLB1	TRUE	FALSE
chr2	28603964	A	C	ENST00000327757	ENSG00000163803	PLB1	TRUE	FALSE
chr2	28603964	A	G	ENST00000327757	ENSG00000163803	PLB1	TRUE	FALSE
chr2	28603964	A	T	ENST00000327757	ENSG00000163803	PLB1	TRUE	FALSE
chr2	28603965	G	A	ENST00000327757	ENSG00000163803	PLB1	TRUE	FALSE
chr2	28603965	G	C	ENST00000327757	ENSG00000163803	PLB1	TRUE	FALSE
chr2	28603965	G	T	ENST00000327757	ENSG00000163803	PLB1	TRUE	FALSE
chr2	28603971	T	A	ENST00000327757	ENSG00000163803	PLB1	TRUE	TRUE
chr2	28603975	T	A	ENST00000327757	ENSG00000163803	PLB1	TRUE	TRUE
chr2	28603981	C	A	ENST00000327757	ENSG00000163803	PLB1	TRUE	TRUE
chr2	28603997	G	T	ENST00000327757	ENSG00000163803	PLB1	TRUE	TRUE
chr2	28604006	C	T	ENST00000327757	ENSG00000163803	PLB1	TRUE	TRUE
chr2	28604009	G	T	ENST00000327757	ENSG00000163803	PLB1	TRUE	TRUE
chr2	28604024	G	T	ENST00000327757	ENSG00000163803	PLB1	TRUE	TRUE
chr2	28604036	C	T	ENST00000327757	ENSG00000163803	PLB1	TRUE	TRUE
chr2	28604044	C	A	ENST00000327757	ENSG00000163803	PLB1	TRUE	TRUE
chr2	28604044	C	G	ENST00000327757	ENSG00000163803	PLB1	TRUE	TRUE
chr2	28604048	G	A	ENST00000327757	ENSG00000163803	PLB1	TRUE	FALSE
chr2	28604048	G	C	ENST00000327757	ENSG00000163803	PLB1	TRUE	FALSE
chr2	28604048	G	T	ENST00000327757	ENSG00000163803	PLB1	TRUE	FALSE
chr2	28604049	T	A	ENST00000327757	ENSG00000163803	PLB1	TRUE	FALSE
chr2	28604049	T	C	ENST00000327757	ENSG00000163803	PLB1	TRUE	FALSE
chr2	28604049	T	G	ENST00000327757	ENSG00000163803	PLB1	TRUE	FALSE
chr2	28604653	A	C	ENST00000327757	ENSG00000163803	PLB1	TRUE	FALSE
chr2	28604653	A	G	ENST00000327757	ENSG00000163803	PLB1	TRUE	FALSE
chr2	28604653	A	T	ENST00000327757	ENSG00000163803	PLB1	TRUE	FALSE
chr2	28604654	G	A	ENST00000327757	ENSG00000163803	PLB1	TRUE	FALSE
chr2	28604654	G	C	ENST00000327757	ENSG00000163803	PLB1	TRUE	FALSE
chr2	28604654	G	T	ENST00000327757	ENSG00000163803	PLB1	TRUE	FALSE
chr2	28604667	G	T	ENST00000327757	ENSG00000163803	PLB1	TRUE	TRUE
chr2	28604680	C	A	ENST00000327757	ENSG00000163803	PLB1	TRUE	TRUE
chr2	28604680	C	G	ENST00000327757	ENSG00000163803	PLB1	TRUE	TRUE
chr2	28604690	T	A	ENST00000327757	ENSG00000163803	PLB1	TRUE	TRUE
chr2	28604690	T	G	ENST00000327757	ENSG00000163803	PLB1	TRUE	TRUE
chr2	28604697	C	T	ENST00000327757	ENSG00000163803	PLB1	TRUE	TRUE
chr2	28604700	G	T	ENST00000327757	ENSG00000163803	PLB1	TRUE	TRUE
chr2	28604721	C	T	ENST00000327757	ENSG00000163803	PLB1	TRUE	TRUE
chr2	28604733	C	T	ENST00000327757	ENSG00000163803	PLB1	TRUE	TRUE
chr2	28604742	C	T	ENST00000327757	ENSG00000163803	PLB1	TRUE	TRUE
chr2	28604760	G	A	ENST00000327757	ENSG00000163803	PLB1	TRUE	FALSE
chr2	28604760	G	C	ENST00000327757	ENSG00000163803	PLB1	TRUE	FALSE
chr2	28604760	G	T	ENST00000327757	ENSG00000163803	PLB1	TRUE	FALSE
chr2	28604761	T	A	ENST00000327757	ENSG00000163803	PLB1	TRUE	FALSE
chr2	28604761	T	C	ENST00000327757	ENSG00000163803	PLB1	TRUE	FALSE
chr2	28604761	T	G	ENST00000327757	ENSG00000163803	PLB1	TRUE	FALSE
chr2	28605851	A	C	ENST00000327757	ENSG00000163803	PLB1	FALSE	FALSE
chr2	28605851	A	G	ENST00000327757	ENSG00000163803	PLB1	FALSE	FALSE
chr2	28605851	A	T	ENST00000327757	ENSG00000163803	PLB1	FALSE	FALSE
chr2	28605852	G	A	ENST00000327757	ENSG00000163803	PLB1	FALSE	FALSE
chr2	28605852	G	C	ENST00000327757	ENSG00000163803	PLB1	FALSE	FALSE
chr2	28605852	G	T	ENST00000327757	ENSG00000163803	PLB1	FALSE	FALSE
chr2	28605891	C	A	ENST00000327757	ENSG00000163803	PLB1	TRUE	TRUE
chr2	28605904	C	T	ENST00000327757	ENSG00000163803	PLB1	TRUE	TRUE
chr2	28605907	A	T	ENST00000327757	ENSG00000163803	PLB1	TRUE	TRUE
chr2	28605919	C	T	ENST00000327757	ENSG00000163803	PLB1	TRUE	TRUE
chr2	28605928	A	T	ENST00000327757	ENSG00000163803	PLB1	TRUE	TRUE
chr2	28605938	G	A	ENST00000327757	ENSG00000163803	PLB1	TRUE	TRUE
chr2	28605939	G	A	ENST00000327757	ENSG00000163803	PLB1	TRUE	TRUE
chr2	28605949	G	A	ENST00000327757	ENSG00000163803	PLB1	FALSE	FALSE
chr2	28605949	G	C	ENST00000327757	ENSG00000163803	PLB1	FALSE	FALSE
chr2	28605949	G	T	ENST00000327757	ENSG00000163803	PLB1	FALSE	FALSE
chr2	28605950	T	A	ENST00000327757	ENSG00000163803	PLB1	FALSE	FALSE
chr2	28605950	T	C	ENST00000327757	ENSG00000163803	PLB1	FALSE	FALSE
chr2	28605950	T	G	ENST00000327757	ENSG00000163803	PLB1	FALSE	FALSE
chr2	28606494	A	C	ENST00000327757	ENSG00000163803	PLB1	TRUE	FALSE
chr2	28606494	A	G	ENST00000327757	ENSG00000163803	PLB1	TRUE	FALSE
chr2	28606494	A	T	ENST00000327757	ENSG00000163803	PLB1	TRUE	FALSE
chr2	28606495	G	A	ENST00000327757	ENSG00000163803	PLB1	TRUE	FALSE
chr2	28606495	G	C	ENST00000327757	ENSG00000163803	PLB1	TRUE	FALSE
chr2	28606495	G	T	ENST00000327757	ENSG00000163803	PLB1	TRUE	FALSE
chr2	28606499	G	T	ENST00000327757	ENSG00000163803	PLB1	TRUE	TRUE
chr2	28606508	G	T	ENST00000327757	ENSG00000163803	PLB1	TRUE	TRUE
chr2	28606514	A	T	ENST00000327757	ENSG00000163803	PLB1	TRUE	TRUE
chr2	28606520	G	T	ENST00000327757	ENSG00000163803	PLB1	TRUE	TRUE
chr2	28606535	A	T	ENST00000327757	ENSG00000163803	PLB1	TRUE	TRUE
chr2	28606541	G	T	ENST00000327757	ENSG00000163803	PLB1	TRUE	TRUE
chr2	28606558	T	A	ENST00000327757	ENSG00000163803	PLB1	TRUE	TRUE
chr2	28606565	C	T	ENST00000327757	ENSG00000163803	PLB1	TRUE	TRUE
chr2	28606568	G	A	ENST00000327757	ENSG00000163803	PLB1	FALSE	FALSE
chr2	28606568	G	C	ENST00000327757	ENSG00000163803	PLB1	FALSE	FALSE
chr2	28606568	G	T	ENST00000327757	ENSG00000163803	PLB1	FALSE	FALSE
chr2	28606569	T	A	ENST00000327757	ENSG00000163803	PLB1	FALSE	FALSE
chr2	28606569	T	C	ENST00000327757	ENSG00000163803	PLB1	FALSE	FALSE
chr2	28606569	T	G	ENST00000327757	ENSG00000163803	PLB1	FALSE	FALSE
chr2	28614029	A	C	ENST00000327757	ENSG00000163803	PLB1	TRUE	FALSE
chr2	28614029	A	G	ENST00000327757	ENSG00000163803	PLB1	TRUE	FALSE
chr2	28614029	A	T	ENST00000327757	ENSG00000163803	PLB1	TRUE	FALSE
chr2	28614030	G	A	ENST00000327757	ENSG00000163803	PLB1	TRUE	FALSE
chr2	28614030	G	C	ENST00000327757	ENSG00000163803	PLB1	TRUE	FALSE
chr2	28614030	G	T	ENST00000327757	ENSG00000163803	PLB1	TRUE	FALSE
chr2	28614034	G	T	ENST00000327757	ENSG00000163803	PLB1	TRUE	TRUE
chr2	28614046	A	T	ENST00000327757	ENSG00000163803	PLB1	TRUE	TRUE
chr2	28614069	C	A	ENST00000327757	ENSG00000163803	PLB1	TRUE	TRUE
chr2	28614069	C	G	ENST00000327757	ENSG00000163803	PLB1	TRUE	TRUE
chr2	28614075	C	A	ENST00000327757	ENSG00000163803	PLB1	TRUE	TRUE
chr2	28614075	C	G	ENST00000327757	ENSG00000163803	PLB1	TRUE	TRUE
chr2	28614082	A	T	ENST00000327757	ENSG00000163803	PLB1	TRUE	TRUE
chr2	28614094	G	T	ENST00000327757	ENSG00000163803	PLB1	TRUE	TRUE
chr2	28614097	G	A	ENST00000327757	ENSG00000163803	PLB1	TRUE	FALSE
chr2	28614097	G	C	ENST00000327757	ENSG00000163803	PLB1	TRUE	FALSE
chr2	28614097	G	T	ENST00000327757	ENSG00000163803	PLB1	TRUE	FALSE
chr2	28614098	T	A	ENST00000327757	ENSG00000163803	PLB1	TRUE	FALSE
chr2	28614098	T	C	ENST00000327757	ENSG00000163803	PLB1	TRUE	FALSE
chr2	28614098	T	G	ENST00000327757	ENSG00000163803	PLB1	TRUE	FALSE
chr2	28617725	A	C	ENST00000327757	ENSG00000163803	PLB1	FALSE	FALSE
chr2	28617725	A	G	ENST00000327757	ENSG00000163803	PLB1	FALSE	FALSE
chr2	28617725	A	T	ENST00000327757	ENSG00000163803	PLB1	FALSE	FALSE
chr2	28617726	G	A	ENST00000327757	ENSG00000163803	PLB1	FALSE	FALSE
chr2	28617726	G	C	ENST00000327757	ENSG00000163803	PLB1	FALSE	FALSE
chr2	28617726	G	T	ENST00000327757	ENSG00000163803	PLB1	FALSE	FALSE
chr2	28617731	G	A	ENST00000327757	ENSG00000163803	PLB1	TRUE	TRUE
chr2	28617732	G	A	ENST00000327757	ENSG00000163803	PLB1	TRUE	TRUE
chr2	28617750	T	A	ENST00000327757	ENSG00000163803	PLB1	TRUE	TRUE
chr2	28617754	G	T	ENST00000327757	ENSG00000163803	PLB1	TRUE	TRUE
chr2	28617758	G	A	ENST00000327757	ENSG00000163803	PLB1	TRUE	TRUE
chr2	28617759	G	A	ENST00000327757	ENSG00000163803	PLB1	TRUE	TRUE
chr2	28617760	A	T	ENST00000327757	ENSG00000163803	PLB1	TRUE	TRUE
chr2	28617788	G	A	ENST00000327757	ENSG00000163803	PLB1	FALSE	FALSE
chr2	28617788	G	C	ENST00000327757	ENSG00000163803	PLB1	FALSE	FALSE
chr2	28617788	G	T	ENST00000327757	ENSG00000163803	PLB1	FALSE	FALSE
chr2	28617789	T	A	ENST00000327757	ENSG00000163803	PLB1	FALSE	FALSE
chr2	28617789	T	C	ENST00000327757	ENSG00000163803	PLB1	FALSE	FALSE
chr2	28617789	T	G	ENST00000327757	ENSG00000163803	PLB1	FALSE	FALSE
chr2	28618339	A	C	ENST00000327757	ENSG00000163803	PLB1	TRUE	FALSE
chr2	28618339	A	G	ENST00000327757	ENSG00000163803	PLB1	TRUE	FALSE
chr2	28618339	A	T	ENST00000327757	ENSG00000163803	PLB1	TRUE	FALSE
chr2	28618340	G	A	ENST00000327757	ENSG00000163803	PLB1	TRUE	FALSE
chr2	28618340	G	C	ENST00000327757	ENSG00000163803	PLB1	TRUE	FALSE
chr2	28618340	G	T	ENST00000327757	ENSG00000163803	PLB1	TRUE	FALSE
chr2	28618346	C	T	ENST00000327757	ENSG00000163803	PLB1	TRUE	TRUE
chr2	28618352	C	T	ENST00000327757	ENSG00000163803	PLB1	TRUE	TRUE
chr2	28618367	A	T	ENST00000327757	ENSG00000163803	PLB1	TRUE	TRUE
chr2	28618400	G	A	ENST00000327757	ENSG00000163803	PLB1	TRUE	FALSE
chr2	28618400	G	C	ENST00000327757	ENSG00000163803	PLB1	TRUE	FALSE
chr2	28618400	G	T	ENST00000327757	ENSG00000163803	PLB1	TRUE	FALSE
chr2	28618401	T	A	ENST00000327757	ENSG00000163803	PLB1	TRUE	FALSE
chr2	28618401	T	C	ENST00000327757	ENSG00000163803	PLB1	TRUE	FALSE
chr2	28618401	T	G	ENST00000327757	ENSG00000163803	PLB1	TRUE	FALSE
chr2	28620263	A	C	ENST00000327757	ENSG00000163803	PLB1	TRUE	FALSE
chr2	28620263	A	G	ENST00000327757	ENSG00000163803	PLB1	TRUE	FALSE
chr2	28620263	A	T	ENST00000327757	ENSG00000163803	PLB1	TRUE	FALSE
chr2	28620264	G	A	ENST00000327757	ENSG00000163803	PLB1	TRUE	FALSE
chr2	28620264	G	C	ENST00000327757	ENSG00000163803	PLB1	TRUE	FALSE
chr2	28620264	G	T	ENST00000327757	ENSG00000163803	PLB1	TRUE	FALSE
chr2	28620274	G	T	ENST00000327757	ENSG00000163803	PLB1	TRUE	TRUE
chr2	28620280	C	T	ENST00000327757	ENSG00000163803	PLB1	TRUE	TRUE
chr2	28620314	G	A	ENST00000327757	ENSG00000163803	PLB1	TRUE	TRUE
chr2	28620315	G	A	ENST00000327757	ENSG00000163803	PLB1	TRUE	TRUE
chr2	28620319	G	T	ENST00000327757	ENSG00000163803	PLB1	TRUE	TRUE
chr2	28620329	G	A	ENST00000327757	ENSG00000163803	PLB1	TRUE	TRUE
chr2	28620330	G	A	ENST00000327757	ENSG00000163803	PLB1	TRUE	TRUE
chr2	28620333	G	A	ENST00000327757	ENSG00000163803	PLB1	TRUE	FALSE
chr2	28620333	G	C	ENST00000327757	ENSG00000163803	PLB1	TRUE	FALSE
chr2	28620333	G	T	ENST00000327757	ENSG00000163803	PLB1	TRUE	FALSE
chr2	28620334	T	A	ENST00000327757	ENSG00000163803	PLB1	TRUE	FALSE
chr2	28620334	T	C	ENST00000327757	ENSG00000163803	PLB1	TRUE	FALSE
chr2	28620334	T	G	ENST00000327757	ENSG00000163803	PLB1	TRUE	FALSE
chr2	28620598	A	C	ENST00000327757	ENSG00000163803	PLB1	TRUE	FALSE
chr2	28620598	A	G	ENST00000327757	ENSG00000163803	PLB1	TRUE	FALSE
chr2	28620598	A	T	ENST00000327757	ENSG00000163803	PLB1	TRUE	FALSE
chr2	28620599	G	A	ENST00000327757	ENSG00000163803	PLB1	TRUE	FALSE
chr2	28620599	G	C	ENST00000327757	ENSG00000163803	PLB1	TRUE	FALSE
chr2	28620599	G	T	ENST00000327757	ENSG00000163803	PLB1	TRUE	FALSE
chr2	28620604	G	T	ENST00000327757	ENSG00000163803	PLB1	TRUE	TRUE
chr2	28620620	T	A	ENST00000327757	ENSG00000163803	PLB1	TRUE	TRUE
chr2	28620622	G	T	ENST00000327757	ENSG00000163803	PLB1	TRUE	TRUE
chr2	28620644	G	A	ENST00000327757	ENSG00000163803	PLB1	TRUE	FALSE
chr2	28620644	G	C	ENST00000327757	ENSG00000163803	PLB1	TRUE	FALSE
chr2	28620644	G	T	ENST00000327757	ENSG00000163803	PLB1	TRUE	FALSE
chr2	28620645	T	A	ENST00000327757	ENSG00000163803	PLB1	TRUE	FALSE
chr2	28620645	T	C	ENST00000327757	ENSG00000163803	PLB1	TRUE	FALSE
chr2	28620645	T	G	ENST00000327757	ENSG00000163803	PLB1	TRUE	FALSE
chr2	28620877	A	C	ENST00000327757	ENSG00000163803	PLB1	TRUE	FALSE
chr2	28620877	A	G	ENST00000327757	ENSG00000163803	PLB1	TRUE	FALSE
chr2	28620877	A	T	ENST00000327757	ENSG00000163803	PLB1	TRUE	FALSE
chr2	28620878	G	A	ENST00000327757	ENSG00000163803	PLB1	TRUE	FALSE
chr2	28620878	G	C	ENST00000327757	ENSG00000163803	PLB1	TRUE	FALSE
chr2	28620878	G	T	ENST00000327757	ENSG00000163803	PLB1	TRUE	FALSE
chr2	28620887	A	T	ENST00000327757	ENSG00000163803	PLB1	TRUE	TRUE
chr2	28620890	A	T	ENST00000327757	ENSG00000163803	PLB1	TRUE	TRUE
chr2	28620904	C	A	ENST00000327757	ENSG00000163803	PLB1	TRUE	TRUE
chr2	28620904	C	G	ENST00000327757	ENSG00000163803	PLB1	TRUE	TRUE
chr2	28620930	G	A	ENST00000327757	ENSG00000163803	PLB1	TRUE	TRUE
chr2	28620931	G	A	ENST00000327757	ENSG00000163803	PLB1	TRUE	TRUE
chr2	28620932	G	T	ENST00000327757	ENSG00000163803	PLB1	TRUE	TRUE
chr2	28620944	G	T	ENST00000327757	ENSG00000163803	PLB1	TRUE	TRUE
chr2	28620962	G	T	ENST00000327757	ENSG00000163803	PLB1	TRUE	TRUE
chr2	28620971	A	T	ENST00000327757	ENSG00000163803	PLB1	TRUE	TRUE
chr2	28620979	G	A	ENST00000327757	ENSG00000163803	PLB1	TRUE	FALSE
chr2	28620979	G	C	ENST00000327757	ENSG00000163803	PLB1	TRUE	FALSE
chr2	28620979	G	T	ENST00000327757	ENSG00000163803	PLB1	TRUE	FALSE
chr2	28620980	T	A	ENST00000327757	ENSG00000163803	PLB1	TRUE	FALSE
chr2	28620980	T	C	ENST00000327757	ENSG00000163803	PLB1	TRUE	FALSE
chr2	28620980	T	G	ENST00000327757	ENSG00000163803	PLB1	TRUE	FALSE
chr2	28625055	A	C	ENST00000327757	ENSG00000163803	PLB1	TRUE	FALSE
chr2	28625055	A	G	ENST00000327757	ENSG00000163803	PLB1	TRUE	FALSE
chr2	28625055	A	T	ENST00000327757	ENSG00000163803	PLB1	TRUE	FALSE
chr2	28625056	G	A	ENST00000327757	ENSG00000163803	PLB1	TRUE	FALSE
chr2	28625056	G	C	ENST00000327757	ENSG00000163803	PLB1	TRUE	FALSE
chr2	28625056	G	T	ENST00000327757	ENSG00000163803	PLB1	TRUE	FALSE
chr2	28625070	C	T	ENST00000327757	ENSG00000163803	PLB1	TRUE	TRUE
chr2	28625077	G	A	ENST00000327757	ENSG00000163803	PLB1	TRUE	TRUE
chr2	28625078	G	A	ENST00000327757	ENSG00000163803	PLB1	TRUE	TRUE
chr2	28625088	G	T	ENST00000327757	ENSG00000163803	PLB1	TRUE	TRUE
chr2	28625091	C	T	ENST00000327757	ENSG00000163803	PLB1	TRUE	TRUE
chr2	28625097	A	T	ENST00000327757	ENSG00000163803	PLB1	TRUE	TRUE
chr2	28625109	G	A	ENST00000327757	ENSG00000163803	PLB1	TRUE	FALSE
chr2	28625109	G	C	ENST00000327757	ENSG00000163803	PLB1	TRUE	FALSE
chr2	28625109	G	T	ENST00000327757	ENSG00000163803	PLB1	TRUE	FALSE
chr2	28625110	T	A	ENST00000327757	ENSG00000163803	PLB1	TRUE	FALSE
chr2	28625110	T	C	ENST00000327757	ENSG00000163803	PLB1	TRUE	FALSE
chr2	28625110	T	G	ENST00000327757	ENSG00000163803	PLB1	TRUE	FALSE
chr2	28626426	A	C	ENST00000327757	ENSG00000163803	PLB1	TRUE	FALSE
chr2	28626426	A	G	ENST00000327757	ENSG00000163803	PLB1	TRUE	FALSE
chr2	28626426	A	T	ENST00000327757	ENSG00000163803	PLB1	TRUE	FALSE
chr2	28626427	G	A	ENST00000327757	ENSG00000163803	PLB1	TRUE	FALSE
chr2	28626427	G	C	ENST00000327757	ENSG00000163803	PLB1	TRUE	FALSE
chr2	28626427	G	T	ENST00000327757	ENSG00000163803	PLB1	TRUE	FALSE
chr2	28626440	G	T	ENST00000327757	ENSG00000163803	PLB1	TRUE	TRUE
chr2	28626443	A	T	ENST00000327757	ENSG00000163803	PLB1	TRUE	TRUE
chr2	28626450	G	A	ENST00000327757	ENSG00000163803	PLB1	TRUE	TRUE
chr2	28626451	G	A	ENST00000327757	ENSG00000163803	PLB1	TRUE	TRUE
chr2	28626452	A	T	ENST00000327757	ENSG00000163803	PLB1	TRUE	TRUE
chr2	28626486	T	A	ENST00000327757	ENSG00000163803	PLB1	TRUE	TRUE
chr2	28626490	T	A	ENST00000327757	ENSG00000163803	PLB1	TRUE	TRUE
chr2	28626496	C	A	ENST00000327757	ENSG00000163803	PLB1	TRUE	TRUE
chr2	28626496	C	G	ENST00000327757	ENSG00000163803	PLB1	TRUE	TRUE
chr2	28626499	T	A	ENST00000327757	ENSG00000163803	PLB1	TRUE	TRUE
chr2	28626500	G	T	ENST00000327757	ENSG00000163803	PLB1	TRUE	TRUE
chr2	28626509	G	A	ENST00000327757	ENSG00000163803	PLB1	TRUE	FALSE
chr2	28626509	G	C	ENST00000327757	ENSG00000163803	PLB1	TRUE	FALSE
chr2	28626509	G	T	ENST00000327757	ENSG00000163803	PLB1	TRUE	FALSE
chr2	28626510	T	A	ENST00000327757	ENSG00000163803	PLB1	TRUE	FALSE
chr2	28626510	T	C	ENST00000327757	ENSG00000163803	PLB1	TRUE	FALSE
chr2	28626510	T	G	ENST00000327757	ENSG00000163803	PLB1	TRUE	FALSE
chr2	28628561	A	C	ENST00000327757	ENSG00000163803	PLB1	TRUE	FALSE
chr2	28628561	A	G	ENST00000327757	ENSG00000163803	PLB1	TRUE	FALSE
chr2	28628561	A	T	ENST00000327757	ENSG00000163803	PLB1	TRUE	FALSE
chr2	28628562	G	A	ENST00000327757	ENSG00000163803	PLB1	TRUE	FALSE
chr2	28628562	G	C	ENST00000327757	ENSG00000163803	PLB1	TRUE	FALSE
chr2	28628562	G	T	ENST00000327757	ENSG00000163803	PLB1	TRUE	FALSE
chr2	28628563	G	T	ENST00000327757	ENSG00000163803	PLB1	TRUE	TRUE
chr2	28628573	T	A	ENST00000327757	ENSG00000163803	PLB1	TRUE	TRUE
chr2	28628581	G	T	ENST00000327757	ENSG00000163803	PLB1	TRUE	TRUE
chr2	28628586	T	A	ENST00000327757	ENSG00000163803	PLB1	TRUE	TRUE
chr2	28628586	T	G	ENST00000327757	ENSG00000163803	PLB1	TRUE	TRUE
chr2	28628590	C	T	ENST00000327757	ENSG00000163803	PLB1	TRUE	TRUE
chr2	28628599	C	T	ENST00000327757	ENSG00000163803	PLB1	TRUE	TRUE
chr2	28628602	C	T	ENST00000327757	ENSG00000163803	PLB1	TRUE	TRUE
chr2	28628623	G	T	ENST00000327757	ENSG00000163803	PLB1	TRUE	TRUE
chr2	28628626	G	T	ENST00000327757	ENSG00000163803	PLB1	TRUE	TRUE
chr2	28628629	G	A	ENST00000327757	ENSG00000163803	PLB1	TRUE	FALSE
chr2	28628629	G	C	ENST00000327757	ENSG00000163803	PLB1	TRUE	FALSE
chr2	28628629	G	T	ENST00000327757	ENSG00000163803	PLB1	TRUE	FALSE
chr2	28628630	T	A	ENST00000327757	ENSG00000163803	PLB1	TRUE	FALSE
chr2	28628630	T	C	ENST00000327757	ENSG00000163803	PLB1	TRUE	FALSE
chr2	28628630	T	G	ENST00000327757	ENSG00000163803	PLB1	TRUE	FALSE
chr2	28629092	A	C	ENST00000327757	ENSG00000163803	PLB1	TRUE	FALSE
chr2	28629092	A	G	ENST00000327757	ENSG00000163803	PLB1	TRUE	FALSE
chr2	28629092	A	T	ENST00000327757	ENSG00000163803	PLB1	TRUE	FALSE
chr2	28629093	G	A	ENST00000327757	ENSG00000163803	PLB1	TRUE	FALSE
chr2	28629093	G	C	ENST00000327757	ENSG00000163803	PLB1	TRUE	FALSE
chr2	28629093	G	T	ENST00000327757	ENSG00000163803	PLB1	TRUE	FALSE
chr2	28629121	G	T	ENST00000327757	ENSG00000163803	PLB1	TRUE	TRUE
chr2	28629130	G	T	ENST00000327757	ENSG00000163803	PLB1	TRUE	TRUE
chr2	28629147	C	A	ENST00000327757	ENSG00000163803	PLB1	TRUE	TRUE
chr2	28629147	C	G	ENST00000327757	ENSG00000163803	PLB1	TRUE	TRUE
chr2	28629148	C	T	ENST00000327757	ENSG00000163803	PLB1	TRUE	TRUE
chr2	28629154	C	T	ENST00000327757	ENSG00000163803	PLB1	TRUE	TRUE
chr2	28629163	A	T	ENST00000327757	ENSG00000163803	PLB1	TRUE	TRUE
chr2	28629168	T	A	ENST00000327757	ENSG00000163803	PLB1	TRUE	TRUE
chr2	28629184	C	T	ENST00000327757	ENSG00000163803	PLB1	TRUE	TRUE
chr2	28629186	G	A	ENST00000327757	ENSG00000163803	PLB1	TRUE	FALSE
chr2	28629186	G	C	ENST00000327757	ENSG00000163803	PLB1	TRUE	FALSE
chr2	28629186	G	T	ENST00000327757	ENSG00000163803	PLB1	TRUE	FALSE
chr2	28629187	T	A	ENST00000327757	ENSG00000163803	PLB1	TRUE	FALSE
chr2	28629187	T	C	ENST00000327757	ENSG00000163803	PLB1	TRUE	FALSE
chr2	28629187	T	G	ENST00000327757	ENSG00000163803	PLB1	TRUE	FALSE
chr2	28630584	A	C	ENST00000327757	ENSG00000163803	PLB1	TRUE	FALSE
chr2	28630584	A	G	ENST00000327757	ENSG00000163803	PLB1	TRUE	FALSE
chr2	28630584	A	T	ENST00000327757	ENSG00000163803	PLB1	TRUE	FALSE
chr2	28630585	G	A	ENST00000327757	ENSG00000163803	PLB1	TRUE	FALSE
chr2	28630585	G	C	ENST00000327757	ENSG00000163803	PLB1	TRUE	FALSE
chr2	28630585	G	T	ENST00000327757	ENSG00000163803	PLB1	TRUE	FALSE
chr2	28630595	C	A	ENST00000327757	ENSG00000163803	PLB1	TRUE	TRUE
chr2	28630601	C	A	ENST00000327757	ENSG00000163803	PLB1	TRUE	TRUE
chr2	28630605	A	T	ENST00000327757	ENSG00000163803	PLB1	TRUE	TRUE
chr2	28630612	C	A	ENST00000327757	ENSG00000163803	PLB1	TRUE	TRUE
chr2	28630614	C	T	ENST00000327757	ENSG00000163803	PLB1	TRUE	TRUE
chr2	28630626	G	T	ENST00000327757	ENSG00000163803	PLB1	TRUE	TRUE
chr2	28630629	A	T	ENST00000327757	ENSG00000163803	PLB1	TRUE	TRUE
chr2	28630632	C	T	ENST00000327757	ENSG00000163803	PLB1	TRUE	TRUE
chr2	28630635	G	T	ENST00000327757	ENSG00000163803	PLB1	TRUE	TRUE
chr2	28630641	A	T	ENST00000327757	ENSG00000163803	PLB1	TRUE	TRUE
chr2	28630644	A	T	ENST00000327757	ENSG00000163803	PLB1	TRUE	TRUE
chr2	28630654	G	A	ENST00000327757	ENSG00000163803	PLB1	TRUE	TRUE
chr2	28630655	G	A	ENST00000327757	ENSG00000163803	PLB1	TRUE	TRUE
chr2	28630662	C	T	ENST00000327757	ENSG00000163803	PLB1	TRUE	TRUE
chr2	28630665	G	A	ENST00000327757	ENSG00000163803	PLB1	TRUE	FALSE
chr2	28630665	G	C	ENST00000327757	ENSG00000163803	PLB1	TRUE	FALSE
chr2	28630665	G	T	ENST00000327757	ENSG00000163803	PLB1	TRUE	FALSE
chr2	28630666	T	A	ENST00000327757	ENSG00000163803	PLB1	TRUE	FALSE
chr2	28630666	T	C	ENST00000327757	ENSG00000163803	PLB1	FALSE	FALSE
chr2	28630666	T	G	ENST00000327757	ENSG00000163803	PLB1	TRUE	FALSE
chr2	28632034	A	C	ENST00000327757	ENSG00000163803	PLB1	TRUE	FALSE
chr2	28632034	A	G	ENST00000327757	ENSG00000163803	PLB1	TRUE	FALSE
chr2	28632034	A	T	ENST00000327757	ENSG00000163803	PLB1	TRUE	FALSE
chr2	28632035	G	A	ENST00000327757	ENSG00000163803	PLB1	TRUE	FALSE
chr2	28632035	G	C	ENST00000327757	ENSG00000163803	PLB1	TRUE	FALSE
chr2	28632035	G	T	ENST00000327757	ENSG00000163803	PLB1	TRUE	FALSE
chr2	28632059	C	A	ENST00000327757	ENSG00000163803	PLB1	TRUE	TRUE
chr2	28632059	C	G	ENST00000327757	ENSG00000163803	PLB1	TRUE	TRUE
chr2	28632061	G	A	ENST00000327757	ENSG00000163803	PLB1	TRUE	TRUE
chr2	28632062	G	A	ENST00000327757	ENSG00000163803	PLB1	TRUE	TRUE
chr2	28632066	C	T	ENST00000327757	ENSG00000163803	PLB1	TRUE	TRUE
chr2	28632071	C	A	ENST00000327757	ENSG00000163803	PLB1	TRUE	TRUE
chr2	28632071	C	G	ENST00000327757	ENSG00000163803	PLB1	TRUE	TRUE
chr2	28632075	C	T	ENST00000327757	ENSG00000163803	PLB1	TRUE	TRUE
chr2	28632081	G	T	ENST00000327757	ENSG00000163803	PLB1	TRUE	TRUE
chr2	28632102	C	T	ENST00000327757	ENSG00000163803	PLB1	TRUE	TRUE
chr2	28632114	C	T	ENST00000327757	ENSG00000163803	PLB1	TRUE	TRUE
chr2	28632138	G	T	ENST00000327757	ENSG00000163803	PLB1	TRUE	TRUE
chr2	28632141	G	A	ENST00000327757	ENSG00000163803	PLB1	TRUE	FALSE
chr2	28632141	G	C	ENST00000327757	ENSG00000163803	PLB1	TRUE	FALSE
chr2	28632141	G	T	ENST00000327757	ENSG00000163803	PLB1	TRUE	FALSE
chr2	28632142	T	A	ENST00000327757	ENSG00000163803	PLB1	TRUE	FALSE
chr2	28632142	T	C	ENST00000327757	ENSG00000163803	PLB1	TRUE	FALSE
chr2	28632142	T	G	ENST00000327757	ENSG00000163803	PLB1	TRUE	FALSE
chr2	28632942	A	C	ENST00000327757	ENSG00000163803	PLB1	TRUE	FALSE
chr2	28632942	A	G	ENST00000327757	ENSG00000163803	PLB1	TRUE	FALSE
chr2	28632942	A	T	ENST00000327757	ENSG00000163803	PLB1	TRUE	FALSE
chr2	28632943	G	A	ENST00000327757	ENSG00000163803	PLB1	TRUE	FALSE
chr2	28632943	G	C	ENST00000327757	ENSG00000163803	PLB1	TRUE	FALSE
chr2	28632943	G	T	ENST00000327757	ENSG00000163803	PLB1	TRUE	FALSE
chr2	28632944	A	T	ENST00000327757	ENSG00000163803	PLB1	TRUE	TRUE
chr2	28632974	G	T	ENST00000327757	ENSG00000163803	PLB1	TRUE	TRUE
chr2	28632982	T	A	ENST00000327757	ENSG00000163803	PLB1	TRUE	TRUE
chr2	28632993	C	A	ENST00000327757	ENSG00000163803	PLB1	TRUE	TRUE
chr2	28632993	C	G	ENST00000327757	ENSG00000163803	PLB1	TRUE	TRUE
chr2	28633010	G	T	ENST00000327757	ENSG00000163803	PLB1	TRUE	TRUE
chr2	28633029	G	A	ENST00000327757	ENSG00000163803	PLB1	TRUE	TRUE
chr2	28633030	G	A	ENST00000327757	ENSG00000163803	PLB1	TRUE	TRUE
chr2	28633040	G	A	ENST00000327757	ENSG00000163803	PLB1	TRUE	FALSE
chr2	28633040	G	C	ENST00000327757	ENSG00000163803	PLB1	TRUE	FALSE
chr2	28633040	G	T	ENST00000327757	ENSG00000163803	PLB1	TRUE	FALSE
chr2	28633041	T	A	ENST00000327757	ENSG00000163803	PLB1	TRUE	FALSE
chr2	28633041	T	C	ENST00000327757	ENSG00000163803	PLB1	TRUE	FALSE
chr2	28633041	T	G	ENST00000327757	ENSG00000163803	PLB1	TRUE	FALSE
chr2	28640925	A	C	ENST00000327757	ENSG00000163803	PLB1	TRUE	FALSE
chr2	28640925	A	G	ENST00000327757	ENSG00000163803	PLB1	TRUE	FALSE
chr2	28640925	A	T	ENST00000327757	ENSG00000163803	PLB1	TRUE	FALSE
chr2	28640926	G	A	ENST00000327757	ENSG00000163803	PLB1	TRUE	FALSE
chr2	28640926	G	C	ENST00000327757	ENSG00000163803	PLB1	TRUE	FALSE
chr2	28640926	G	T	ENST00000327757	ENSG00000163803	PLB1	TRUE	FALSE
chr2	28640930	G	T	ENST00000327757	ENSG00000163803	PLB1	TRUE	TRUE
chr2	28640945	A	T	ENST00000327757	ENSG00000163803	PLB1	TRUE	TRUE
chr2	28640975	C	T	ENST00000327757	ENSG00000163803	PLB1	FALSE	FALSE
chr2	28640981	A	T	ENST00000327757	ENSG00000163803	PLB1	FALSE	FALSE
chr2	28640987	A	T	ENST00000327757	ENSG00000163803	PLB1	FALSE	FALSE
chr2	28640992	C	A	ENST00000327757	ENSG00000163803	PLB1	FALSE	FALSE
chr2	28641002	G	A	ENST00000327757	ENSG00000163803	PLB1	TRUE	FALSE
chr2	28641002	G	C	ENST00000327757	ENSG00000163803	PLB1	TRUE	FALSE
chr2	28641002	G	T	ENST00000327757	ENSG00000163803	PLB1	TRUE	FALSE
chr2	28641003	T	A	ENST00000327757	ENSG00000163803	PLB1	TRUE	FALSE
chr2	28641003	T	C	ENST00000327757	ENSG00000163803	PLB1	TRUE	FALSE
chr2	28641003	T	G	ENST00000327757	ENSG00000163803	PLB1	TRUE	FALSE
chr2	28642856	A	C	ENST00000327757	ENSG00000163803	PLB1	TRUE	FALSE
chr2	28642856	A	G	ENST00000327757	ENSG00000163803	PLB1	TRUE	FALSE
chr2	28642856	A	T	ENST00000327757	ENSG00000163803	PLB1	TRUE	FALSE
chr2	28642857	G	A	ENST00000327757	ENSG00000163803	PLB1	TRUE	FALSE
chr2	28642857	G	C	ENST00000327757	ENSG00000163803	PLB1	TRUE	FALSE
chr2	28642857	G	T	ENST00000327757	ENSG00000163803	PLB1	TRUE	FALSE
chr2	28642858	G	T	ENST00000327757	ENSG00000163803	PLB1	FALSE	FALSE
chr2	28642869	C	A	ENST00000327757	ENSG00000163803	PLB1	FALSE	FALSE
chr2	28642869	C	G	ENST00000327757	ENSG00000163803	PLB1	FALSE	FALSE
chr2	28642875	C	A	ENST00000327757	ENSG00000163803	PLB1	FALSE	FALSE
chr2	28642875	C	G	ENST00000327757	ENSG00000163803	PLB1	FALSE	FALSE
chr2	28642891	C	T	ENST00000327757	ENSG00000163803	PLB1	FALSE	FALSE
chr2	28642895	T	A	ENST00000327757	ENSG00000163803	PLB1	FALSE	FALSE
chr2	28642906	C	T	ENST00000327757	ENSG00000163803	PLB1	FALSE	FALSE
chr2	28642912	G	T	ENST00000327757	ENSG00000163803	PLB1	FALSE	FALSE
chr2	28642915	G	T	ENST00000327757	ENSG00000163803	PLB1	FALSE	FALSE
chr2	28642924	G	T	ENST00000327757	ENSG00000163803	PLB1	FALSE	FALSE
chr2	28642935	C	A	ENST00000327757	ENSG00000163803	PLB1	FALSE	FALSE
chr2	28642935	C	G	ENST00000327757	ENSG00000163803	PLB1	FALSE	FALSE
chr2	28642937	G	A	ENST00000327757	ENSG00000163803	PLB1	FALSE	FALSE
chr2	28642938	G	A	ENST00000327757	ENSG00000163803	PLB1	FALSE	FALSE
chr2	28642957	G	T	ENST00000327757	ENSG00000163803	PLB1	FALSE	FALSE
chr2	28642997	G	A	ENST00000327757	ENSG00000163803	PLB1	FALSE	FALSE
chr2	28642998	G	A	ENST00000327757	ENSG00000163803	PLB1	FALSE	FALSE
chr2	28643004	C	A	ENST00000327757	ENSG00000163803	PLB1	FALSE	FALSE
chr2	28643008	A	T	ENST00000327757	ENSG00000163803	PLB1	FALSE	FALSE
chr2	28643023	G	T	ENST00000327757	ENSG00000163803	PLB1	FALSE	FALSE
chr2	28752137	G	T	ENST00000395366	ENSG00000213639	PPP1CB	FALSE	FALSE
chr2	28752173	G	T	ENST00000395366	ENSG00000213639	PPP1CB	FALSE	FALSE
chr2	28752177	G	A	ENST00000395366	ENSG00000213639	PPP1CB	TRUE	FALSE
chr2	28752177	G	C	ENST00000395366	ENSG00000213639	PPP1CB	TRUE	FALSE
chr2	28752177	G	T	ENST00000395366	ENSG00000213639	PPP1CB	TRUE	FALSE
chr2	28752178	T	A	ENST00000395366	ENSG00000213639	PPP1CB	TRUE	FALSE
chr2	28752178	T	C	ENST00000395366	ENSG00000213639	PPP1CB	TRUE	FALSE
chr2	28752178	T	G	ENST00000395366	ENSG00000213639	PPP1CB	TRUE	FALSE
chr2	28776849	A	C	ENST00000395366	ENSG00000213639	PPP1CB	TRUE	FALSE
chr2	28776849	A	G	ENST00000395366	ENSG00000213639	PPP1CB	TRUE	FALSE
chr2	28776849	A	T	ENST00000395366	ENSG00000213639	PPP1CB	TRUE	FALSE
chr2	28776850	G	A	ENST00000395366	ENSG00000213639	PPP1CB	TRUE	FALSE
chr2	28776850	G	C	ENST00000395366	ENSG00000213639	PPP1CB	TRUE	FALSE
chr2	28776850	G	T	ENST00000395366	ENSG00000213639	PPP1CB	TRUE	FALSE
chr2	28776853	C	T	ENST00000395366	ENSG00000213639	PPP1CB	TRUE	FALSE
chr2	28776856	G	T	ENST00000395366	ENSG00000213639	PPP1CB	TRUE	FALSE
chr2	28776861	T	A	ENST00000395366	ENSG00000213639	PPP1CB	TRUE	FALSE
chr2	28776868	G	T	ENST00000395366	ENSG00000213639	PPP1CB	TRUE	FALSE
chr2	28776871	A	T	ENST00000395366	ENSG00000213639	PPP1CB	TRUE	TRUE
chr2	28776880	C	T	ENST00000395366	ENSG00000213639	PPP1CB	TRUE	TRUE
chr2	28776889	G	T	ENST00000395366	ENSG00000213639	PPP1CB	TRUE	TRUE
chr2	28776895	G	T	ENST00000395366	ENSG00000213639	PPP1CB	TRUE	TRUE
chr2	28776901	C	T	ENST00000395366	ENSG00000213639	PPP1CB	TRUE	TRUE
chr2	28776908	T	A	ENST00000395366	ENSG00000213639	PPP1CB	TRUE	TRUE
chr2	28776908	T	G	ENST00000395366	ENSG00000213639	PPP1CB	TRUE	TRUE
chr2	28776912	T	A	ENST00000395366	ENSG00000213639	PPP1CB	TRUE	TRUE
chr2	28776916	A	T	ENST00000395366	ENSG00000213639	PPP1CB	TRUE	TRUE
chr2	28776925	G	T	ENST00000395366	ENSG00000213639	PPP1CB	TRUE	TRUE
chr2	28776940	C	T	ENST00000395366	ENSG00000213639	PPP1CB	TRUE	TRUE
chr2	28776953	T	A	ENST00000395366	ENSG00000213639	PPP1CB	TRUE	TRUE
chr2	28776955	G	T	ENST00000395366	ENSG00000213639	PPP1CB	TRUE	TRUE
chr2	28776959	T	A	ENST00000395366	ENSG00000213639	PPP1CB	TRUE	TRUE
chr2	28776961	G	T	ENST00000395366	ENSG00000213639	PPP1CB	TRUE	TRUE
chr2	28776973	A	T	ENST00000395366	ENSG00000213639	PPP1CB	TRUE	TRUE
chr2	28776981	T	A	ENST00000395366	ENSG00000213639	PPP1CB	TRUE	TRUE
chr2	28776982	G	T	ENST00000395366	ENSG00000213639	PPP1CB	TRUE	TRUE
chr2	28776983	G	A	ENST00000395366	ENSG00000213639	PPP1CB	TRUE	FALSE
chr2	28776983	G	C	ENST00000395366	ENSG00000213639	PPP1CB	TRUE	FALSE
chr2	28776983	G	T	ENST00000395366	ENSG00000213639	PPP1CB	TRUE	FALSE
chr2	28776984	T	A	ENST00000395366	ENSG00000213639	PPP1CB	TRUE	FALSE
chr2	28776984	T	C	ENST00000395366	ENSG00000213639	PPP1CB	TRUE	FALSE
chr2	28776984	T	G	ENST00000395366	ENSG00000213639	PPP1CB	TRUE	FALSE
chr2	28778807	A	C	ENST00000395366	ENSG00000213639	PPP1CB	TRUE	FALSE
chr2	28778807	A	G	ENST00000395366	ENSG00000213639	PPP1CB	TRUE	FALSE
chr2	28778807	A	T	ENST00000395366	ENSG00000213639	PPP1CB	TRUE	FALSE
chr2	28778808	G	A	ENST00000395366	ENSG00000213639	PPP1CB	TRUE	FALSE
chr2	28778808	G	C	ENST00000395366	ENSG00000213639	PPP1CB	TRUE	FALSE
chr2	28778808	G	T	ENST00000395366	ENSG00000213639	PPP1CB	TRUE	FALSE
chr2	28778820	G	T	ENST00000395366	ENSG00000213639	PPP1CB	TRUE	TRUE
chr2	28778823	C	T	ENST00000395366	ENSG00000213639	PPP1CB	TRUE	TRUE
chr2	28778828	T	A	ENST00000395366	ENSG00000213639	PPP1CB	TRUE	TRUE
chr2	28778828	T	G	ENST00000395366	ENSG00000213639	PPP1CB	TRUE	TRUE
chr2	28778836	T	A	ENST00000395366	ENSG00000213639	PPP1CB	TRUE	TRUE
chr2	28778836	T	G	ENST00000395366	ENSG00000213639	PPP1CB	TRUE	TRUE
chr2	28778841	A	T	ENST00000395366	ENSG00000213639	PPP1CB
chr2	28778845	T	A	ENST00000395366	ENSG00000213639	PPP1CB	TRUE	TRUE
chr2	28778845	T	G	ENST00000395366	ENSG00000213639	PPP1CB	TRUE	TRUE
chr2	28778850	G	T	ENST00000395366	ENSG00000213639	PPP1CB	TRUE	TRUE
chr2	28778855	T	A	ENST00000395366	ENSG00000213639	PPP1CB	TRUE	TRUE
chr2	28778855	T	G	ENST00000395366	ENSG00000213639	PPP1CB	TRUE	TRUE
chr2	28778856	G	T	ENST00000395366	ENSG00000213639	PPP1CB	TRUE	TRUE
chr2	28778871	G	T	ENST00000395366	ENSG00000213639	PPP1CB	TRUE	TRUE
chr2	28778882	T	A	ENST00000395366	ENSG00000213639	PPP1CB	TRUE	TRUE
chr2	28778882	T	G	ENST00000395366	ENSG00000213639	PPP1CB	TRUE	TRUE
chr2	28778890	T	A	ENST00000395366	ENSG00000213639	PPP1CB	TRUE	TRUE
chr2	28778890	T	G	ENST00000395366	ENSG00000213639	PPP1CB	TRUE	TRUE
chr2	28778892	G	T	ENST00000395366	ENSG00000213639	PPP1CB	TRUE	TRUE
chr2	28778900	T	A	ENST00000395366	ENSG00000213639	PPP1CB	TRUE	TRUE
chr2	28778900	T	G	ENST00000395366	ENSG00000213639	PPP1CB	TRUE	TRUE
chr2	28778907	A	T	ENST00000395366	ENSG00000213639	PPP1CB	TRUE	TRUE
chr2	28778910	G	T	ENST00000395366	ENSG00000213639	PPP1CB	TRUE	TRUE
chr2	28778913	A	T	ENST00000395366	ENSG00000213639	PPP1CB	TRUE	TRUE
chr2	28778916	C	T	ENST00000395366	ENSG00000213639	PPP1CB	TRUE	TRUE
chr2	28778923	T	A	ENST00000395366	ENSG00000213639	PPP1CB	TRUE	TRUE
chr2	28778925	G	T	ENST00000395366	ENSG00000213639	PPP1CB	TRUE	TRUE
chr2	28778936	T	A	ENST00000395366	ENSG00000213639	PPP1CB	TRUE	TRUE
chr2	28778938	T	A	ENST00000395366	ENSG00000213639	PPP1CB	TRUE	TRUE
chr2	28778944	T	A	ENST00000395366	ENSG00000213639	PPP1CB	TRUE	TRUE
chr2	28778951	T	A	ENST00000395366	ENSG00000213639	PPP1CB	TRUE	TRUE
chr2	28778951	T	G	ENST00000395366	ENSG00000213639	PPP1CB	TRUE	TRUE
chr2	28778952	A	T	ENST00000395366	ENSG00000213639	PPP1CB	TRUE	TRUE
chr2	28778958	A	T	ENST00000395366	ENSG00000213639	PPP1CB	TRUE	TRUE
chr2	28778963	T	A	ENST00000395366	ENSG00000213639	PPP1CB	TRUE	TRUE
chr2	28778963	T	G	ENST00000395366	ENSG00000213639	PPP1CB	TRUE	TRUE
chr2	28778967	G	T	ENST00000395366	ENSG00000213639	PPP1CB	TRUE	TRUE
chr2	28778983	T	A	ENST00000395366	ENSG00000213639	PPP1CB	TRUE	TRUE
chr2	28778983	T	G	ENST00000395366	ENSG00000213639	PPP1CB	TRUE	TRUE
chr2	28778985	A	T	ENST00000395366	ENSG00000213639	PPP1CB	TRUE	TRUE
chr2	28778988	G	T	ENST00000395366	ENSG00000213639	PPP1CB	TRUE	TRUE
chr2	28778997	G	T	ENST00000395366	ENSG00000213639	PPP1CB	TRUE	TRUE
chr2	28779002	T	A	ENST00000395366	ENSG00000213639	PPP1CB	TRUE	TRUE
chr2	28779023	T	A	ENST00000395366	ENSG00000213639	PPP1CB	TRUE	TRUE
chr2	28779023	T	G	ENST00000395366	ENSG00000213639	PPP1CB	TRUE	TRUE
chr2	28779024	G	T	ENST00000395366	ENSG00000213639	PPP1CB	TRUE	TRUE
chr2	28779032	T	A	ENST00000395366	ENSG00000213639	PPP1CB	TRUE	TRUE
chr2	28779032	T	G	ENST00000395366	ENSG00000213639	PPP1CB	TRUE	TRUE
chr2	28779036	G	T	ENST00000395366	ENSG00000213639	PPP1CB	TRUE	TRUE
chr2	28779040	G	A	ENST00000395366	ENSG00000213639	PPP1CB	TRUE	FALSE
chr2	28779040	G	C	ENST00000395366	ENSG00000213639	PPP1CB	TRUE	FALSE
chr2	28779040	G	T	ENST00000395366	ENSG00000213639	PPP1CB	TRUE	FALSE
chr2	28779041	T	A	ENST00000395366	ENSG00000213639	PPP1CB	TRUE	FALSE
chr2	28779041	T	C	ENST00000395366	ENSG00000213639	PPP1CB	TRUE	FALSE
chr2	28779041	T	G	ENST00000395366	ENSG00000213639	PPP1CB	TRUE	FALSE
chr2	28781736	A	C	ENST00000395366	ENSG00000213639	PPP1CB	TRUE	FALSE
chr2	28781736	A	G	ENST00000395366	ENSG00000213639	PPP1CB	TRUE	FALSE
chr2	28781736	A	T	ENST00000395366	ENSG00000213639	PPP1CB	TRUE	FALSE
chr2	28781737	G	A	ENST00000395366	ENSG00000213639	PPP1CB	TRUE	FALSE
chr2	28781737	G	C	ENST00000395366	ENSG00000213639	PPP1CB	TRUE	FALSE
chr2	28781737	G	T	ENST00000395366	ENSG00000213639	PPP1CB	TRUE	FALSE
chr2	28781739	C	A	ENST00000395366	ENSG00000213639	PPP1CB	TRUE	TRUE
chr2	28781740	A	T	ENST00000395366	ENSG00000213639	PPP1CB	TRUE	TRUE
chr2	28781743	C	T	ENST00000395366	ENSG00000213639	PPP1CB	TRUE	TRUE
chr2	28781746	A	T	ENST00000395366	ENSG00000213639	PPP1CB	TRUE	TRUE
chr2	28781758	A	T	ENST00000395366	ENSG00000213639	PPP1CB	TRUE	TRUE
chr2	28781762	T	A	ENST00000395366	ENSG00000213639	PPP1CB	TRUE	TRUE
chr2	28781765	G	A	ENST00000395366	ENSG00000213639	PPP1CB	TRUE	TRUE
chr2	28781766	G	A	ENST00000395366	ENSG00000213639	PPP1CB	TRUE	TRUE
chr2	28781767	A	T	ENST00000395366	ENSG00000213639	PPP1CB	TRUE	TRUE
chr2	28781784	T	A	ENST00000395366	ENSG00000213639	PPP1CB	TRUE	TRUE
chr2	28781793	T	A	ENST00000395366	ENSG00000213639	PPP1CB	TRUE	TRUE
chr2	28781818	G	T	ENST00000395366	ENSG00000213639	PPP1CB	TRUE	TRUE
chr2	28781821	A	T	ENST00000395366	ENSG00000213639	PPP1CB	TRUE	TRUE
chr2	28781832	T	A	ENST00000395366	ENSG00000213639	PPP1CB	TRUE	TRUE
chr2	28781835	T	A	ENST00000395366	ENSG00000213639	PPP1CB	TRUE	TRUE
chr2	28781839	G	T	ENST00000395366	ENSG00000213639	PPP1CB	TRUE	TRUE
chr2	28781842	G	T	ENST00000395366	ENSG00000213639	PPP1CB	TRUE	TRUE
chr2	28781843	G	A	ENST00000395366	ENSG00000213639	PPP1CB	TRUE	FALSE
chr2	28781843	G	C	ENST00000395366	ENSG00000213639	PPP1CB	TRUE	FALSE
chr2	28781843	G	T	ENST00000395366	ENSG00000213639	PPP1CB	TRUE	FALSE
chr2	28781844	T	A	ENST00000395366	ENSG00000213639	PPP1CB	TRUE	FALSE
chr2	28781844	T	C	ENST00000395366	ENSG00000213639	PPP1CB	TRUE	FALSE
chr2	28781844	T	G	ENST00000395366	ENSG00000213639	PPP1CB	TRUE	FALSE
chr2	28783905	A	C	ENST00000395366	ENSG00000213639	PPP1CB	TRUE	FALSE
chr2	28783905	A	G	ENST00000395366	ENSG00000213639	PPP1CB	TRUE	FALSE
chr2	28783905	A	T	ENST00000395366	ENSG00000213639	PPP1CB	TRUE	FALSE
chr2	28783906	G	A	ENST00000395366	ENSG00000213639	PPP1CB	TRUE	FALSE
chr2	28783906	G	C	ENST00000395366	ENSG00000213639	PPP1CB	TRUE	FALSE
chr2	28783906	G	T	ENST00000395366	ENSG00000213639	PPP1CB	TRUE	FALSE
chr2	28783910	T	A	ENST00000395366	ENSG00000213639	PPP1CB	TRUE	TRUE
chr2	28783913	C	A	ENST00000395366	ENSG00000213639	PPP1CB	TRUE	TRUE
chr2	28783913	C	G	ENST00000395366	ENSG00000213639	PPP1CB	TRUE	TRUE
chr2	28783924	C	T	ENST00000395366	ENSG00000213639	PPP1CB	TRUE	TRUE
chr2	28783933	G	T	ENST00000395366	ENSG00000213639	PPP1CB	TRUE	TRUE
chr2	28783936	C	T	ENST00000395366	ENSG00000213639	PPP1CB	TRUE	TRUE
chr2	28783945	A	T	ENST00000395366	ENSG00000213639	PPP1CB	TRUE	TRUE
chr2	28783954	A	T	ENST00000395366	ENSG00000213639	PPP1CB	TRUE	TRUE
chr2	28783979	G	A	ENST00000395366	ENSG00000213639	PPP1CB	TRUE	FALSE
chr2	28783979	G	C	ENST00000395366	ENSG00000213639	PPP1CB	TRUE	FALSE
chr2	28783979	G	T	ENST00000395366	ENSG00000213639	PPP1CB	TRUE	FALSE
chr2	28783980	T	A	ENST00000395366	ENSG00000213639	PPP1CB	TRUE	FALSE
chr2	28783980	T	C	ENST00000395366	ENSG00000213639	PPP1CB	FALSE	FALSE
chr2	28783980	T	G	ENST00000395366	ENSG00000213639	PPP1CB	TRUE	FALSE
chr2	28788656	A	C	ENST00000395366	ENSG00000213639	PPP1CB	TRUE	FALSE
chr2	28788656	A	G	ENST00000395366	ENSG00000213639	PPP1CB	TRUE	FALSE
chr2	28788656	A	T	ENST00000395366	ENSG00000213639	PPP1CB	TRUE	FALSE
chr2	28788657	G	A	ENST00000395366	ENSG00000213639	PPP1CB	TRUE	FALSE
chr2	28788657	G	C	ENST00000395366	ENSG00000213639	PPP1CB	TRUE	FALSE
chr2	28788657	G	T	ENST00000395366	ENSG00000213639	PPP1CB	TRUE	FALSE
chr2	28788661	T	A	ENST00000395366	ENSG00000213639	PPP1CB	TRUE	TRUE
chr2	28788668	T	A	ENST00000395366	ENSG00000213639	PPP1CB	TRUE	TRUE
chr2	28788673	T	A	ENST00000395366	ENSG00000213639	PPP1CB	TRUE	TRUE
chr2	28788679	G	A	ENST00000395366	ENSG00000213639	PPP1CB	TRUE	TRUE
chr2	28788680	G	A	ENST00000395366	ENSG00000213639	PPP1CB	TRUE	TRUE
chr2	28788693	A	T	ENST00000395366	ENSG00000213639	PPP1CB	TRUE	TRUE
chr2	28788702	C	T	ENST00000395366	ENSG00000213639	PPP1CB	TRUE	TRUE
chr2	28788709	G	A	ENST00000395366	ENSG00000213639	PPP1CB	TRUE	TRUE
chr2	28788710	G	A	ENST00000395366	ENSG00000213639	PPP1CB	TRUE	TRUE
chr2	28788711	G	T	ENST00000395366	ENSG00000213639	PPP1CB	TRUE	TRUE
chr2	28788714	G	T	ENST00000395366	ENSG00000213639	PPP1CB	TRUE	TRUE
chr2	28788744	G	T	ENST00000395366	ENSG00000213639	PPP1CB	TRUE	TRUE
chr2	28788762	A	T	ENST00000395366	ENSG00000213639	PPP1CB	TRUE	TRUE
chr2	28788784	T	A	ENST00000395366	ENSG00000213639	PPP1CB	TRUE	TRUE
chr2	28788784	T	G	ENST00000395366	ENSG00000213639	PPP1CB	TRUE	TRUE
chr2	28788790	T	A	ENST00000395366	ENSG00000213639	PPP1CB	TRUE	TRUE
chr2	28788797	T	A	ENST00000395366	ENSG00000213639	PPP1CB	TRUE	TRUE
chr2	28788798	C	T	ENST00000395366	ENSG00000213639	PPP1CB	TRUE	TRUE
chr2	28788807	C	T	ENST00000395366	ENSG00000213639	PPP1CB	TRUE	TRUE
chr2	28788810	G	A	ENST00000395366	ENSG00000213639	PPP1CB	TRUE	TRUE
chr2	28788810	G	C	ENST00000395366	ENSG00000213639	PPP1CB	TRUE	TRUE
chr2	28788810	G	T	ENST00000395366	ENSG00000213639	PPP1CB	TRUE	TRUE
chr2	28788811	T	A	ENST00000395366	ENSG00000213639	PPP1CB	TRUE	TRUE
chr2	28788811	T	C	ENST00000395366	ENSG00000213639	PPP1CB	TRUE	FALSE
chr2	28788811	T	G	ENST00000395366	ENSG00000213639	PPP1CB	TRUE	TRUE
chr2	28793861	A	C	ENST00000395366	ENSG00000213639	PPP1CB	TRUE	FALSE
chr2	28793861	A	G	ENST00000395366	ENSG00000213639	PPP1CB	TRUE	FALSE
chr2	28793861	A	T	ENST00000395366	ENSG00000213639	PPP1CB	TRUE	TRUE
chr2	28793862	G	A	ENST00000395366	ENSG00000213639	PPP1CB	TRUE	FALSE
chr2	28793862	G	C	ENST00000395366	ENSG00000213639	PPP1CB	TRUE	TRUE
chr2	28793862	G	T	ENST00000395366	ENSG00000213639	PPP1CB	TRUE	TRUE
chr2	28793869	G	T	ENST00000395366	ENSG00000213639	PPP1CB	TRUE	TRUE
chr2	28793875	G	T	ENST00000395366	ENSG00000213639	PPP1CB	TRUE	TRUE
chr2	28793880	T	A	ENST00000395366	ENSG00000213639	PPP1CB	TRUE	TRUE
chr2	28793880	T	G	ENST00000395366	ENSG00000213639	PPP1CB	TRUE	TRUE
chr2	28793881	G	T	ENST00000395366	ENSG00000213639	PPP1CB	TRUE	TRUE
chr2	28793893	A	T	ENST00000395366	ENSG00000213639	PPP1CB	TRUE	TRUE
chr2	28793896	C	T	ENST00000395366	ENSG00000213639	PPP1CB	TRUE	TRUE
chr2	28793899	C	T	ENST00000395366	ENSG00000213639	PPP1CB	TRUE	TRUE
chr2	28793903	T	A	ENST00000395366	ENSG00000213639	PPP1CB
chr2	28793912	T	A	ENST00000395366	ENSG00000213639	PPP1CB
chr2	28793912	T	G	ENST00000395366	ENSG00000213639	PPP1CB
chr2	28793918	C	A	ENST00000395366	ENSG00000213639	PPP1CB
chr2	28793918	C	G	ENST00000395366	ENSG00000213639	PPP1CB
chr2	28793931	C	A	ENST00000395366	ENSG00000213639	PPP1CB
chr2	28793931	C	G	ENST00000395366	ENSG00000213639	PPP1CB
chr2	28793934	T	A	ENST00000395366	ENSG00000213639	PPP1CB
chr2	28793938	G	T	ENST00000395366	ENSG00000213639	PPP1CB
chr2	28793956	G	T	ENST00000395366	ENSG00000213639	PPP1CB
chr2	28793974	G	T	ENST00000395366	ENSG00000213639	PPP1CB
chr2	28793981	T	A	ENST00000395366	ENSG00000213639	PPP1CB
chr2	28793988	T	A	ENST00000395366	ENSG00000213639	PPP1CB
chr2	28793990	C	A	ENST00000395366	ENSG00000213639	PPP1CB
chr2	28793990	C	G	ENST00000395366	ENSG00000213639	PPP1CB
chr2	28793995	C	T	ENST00000395366	ENSG00000213639	PPP1CB
chr2	28793998	G	A	ENST00000395366	ENSG00000213639	PPP1CB	TRUE	FALSE
chr2	28793998	G	C	ENST00000395366	ENSG00000213639	PPP1CB	TRUE	FALSE
chr2	28793998	G	T	ENST00000395366	ENSG00000213639	PPP1CB	TRUE	FALSE
chr2	28793999	T	A	ENST00000395366	ENSG00000213639	PPP1CB	TRUE	FALSE
chr2	28793999	T	C	ENST00000395366	ENSG00000213639	PPP1CB	TRUE	FALSE
chr2	28793999	T	G	ENST00000395366	ENSG00000213639	PPP1CB	TRUE	FALSE
chr2	28799197	A	C	ENST00000395366	ENSG00000213639	PPP1CB	TRUE	FALSE
chr2	28799197	A	G	ENST00000395366	ENSG00000213639	PPP1CB	TRUE	TRUE
chr2	28799197	A	T	ENST00000395366	ENSG00000213639	PPP1CB	TRUE	FALSE
chr2	28799198	G	A	ENST00000395366	ENSG00000213639	PPP1CB	TRUE	FALSE
chr2	28799198	G	C	ENST00000395366	ENSG00000213639	PPP1CB	TRUE	FALSE
chr2	28799198	G	T	ENST00000395366	ENSG00000213639	PPP1CB	TRUE	FALSE
chr2	28799203	T	A	ENST00000395366	ENSG00000213639	PPP1CB	FALSE	FALSE
chr2	28799205	A	T	ENST00000395366	ENSG00000213639	PPP1CB	FALSE	FALSE
chr2	28799214	G	T	ENST00000395366	ENSG00000213639	PPP1CB	FALSE	FALSE
chr2	28799217	A	T	ENST00000395366	ENSG00000213639	PPP1CB	FALSE	FALSE
chr2	28799220	A	T	ENST00000395366	ENSG00000213639	PPP1CB	FALSE	FALSE
chr2	28799226	A	T	ENST00000395366	ENSG00000213639	PPP1CB	FALSE	FALSE
chr2	28799231	C	A	ENST00000395366	ENSG00000213639	PPP1CB	FALSE	FALSE
chr2	28799231	C	G	ENST00000395366	ENSG00000213639	PPP1CB	FALSE	FALSE
chr2	28799232	C	T	ENST00000395366	ENSG00000213639	PPP1CB	FALSE	FALSE
chr2	28799237	T	A	ENST00000395366	ENSG00000213639	PPP1CB	FALSE	FALSE
chr2	28799237	T	G	ENST00000395366	ENSG00000213639	PPP1CB	FALSE	FALSE
chr2	28799241	G	T	ENST00000395366	ENSG00000213639	PPP1CB	FALSE	FALSE
chr2	28799253	G	T	ENST00000395366	ENSG00000213639	PPP1CB	FALSE	FALSE
chr2	28799274	C	T	ENST00000395366	ENSG00000213639	PPP1CB	FALSE	FALSE
chr2	28799292	A	T	ENST00000395366	ENSG00000213639	PPP1CB	FALSE	FALSE
chr2	28799295	A	T	ENST00000395366	ENSG00000213639	PPP1CB	FALSE	FALSE
chr2	28810948	G	A	ENST00000334056	ENSG00000163806	SPDYA	FALSE	FALSE
chr2	28810948	G	C	ENST00000334056	ENSG00000163806	SPDYA	FALSE	FALSE
chr2	28810948	G	T	ENST00000334056	ENSG00000163806	SPDYA	FALSE	FALSE
chr2	28810949	T	A	ENST00000334056	ENSG00000163806	SPDYA	FALSE	FALSE
chr2	28810949	T	C	ENST00000334056	ENSG00000163806	SPDYA	FALSE	FALSE
chr2	28810949	T	G	ENST00000334056	ENSG00000163806	SPDYA	FALSE	FALSE
chr2	28814611	A	C	ENST00000334056	ENSG00000163806	SPDYA	FALSE	FALSE
chr2	28814611	A	G	ENST00000334056	ENSG00000163806	SPDYA	FALSE	FALSE
chr2	28814611	A	T	ENST00000334056	ENSG00000163806	SPDYA	FALSE	FALSE
chr2	28814612	G	A	ENST00000334056	ENSG00000163806	SPDYA	FALSE	FALSE
chr2	28814612	G	C	ENST00000334056	ENSG00000163806	SPDYA	FALSE	FALSE
chr2	28814612	G	T	ENST00000334056	ENSG00000163806	SPDYA	FALSE	FALSE
chr2	28814687	G	A	ENST00000334056	ENSG00000163806	SPDYA	FALSE	FALSE
chr2	28814687	G	C	ENST00000334056	ENSG00000163806	SPDYA	FALSE	FALSE
chr2	28814687	G	T	ENST00000334056	ENSG00000163806	SPDYA	FALSE	FALSE
chr2	28814688	T	A	ENST00000334056	ENSG00000163806	SPDYA	FALSE	FALSE
chr2	28814688	T	C	ENST00000334056	ENSG00000163806	SPDYA	FALSE	FALSE
chr2	28814688	T	G	ENST00000334056	ENSG00000163806	SPDYA	FALSE	FALSE
chr2	28815995	A	C	ENST00000334056	ENSG00000163806	SPDYA	TRUE	FALSE
chr2	28815995	A	G	ENST00000334056	ENSG00000163806	SPDYA	TRUE	FALSE
chr2	28815995	A	T	ENST00000334056	ENSG00000163806	SPDYA	TRUE	FALSE
chr2	28815996	G	A	ENST00000334056	ENSG00000163806	SPDYA	TRUE	FALSE
chr2	28815996	G	C	ENST00000334056	ENSG00000163806	SPDYA	TRUE	FALSE
chr2	28815996	G	T	ENST00000334056	ENSG00000163806	SPDYA	TRUE	FALSE
chr2	28816027	C	T	ENST00000334056	ENSG00000163806	SPDYA	FALSE	FALSE
chr2	28816035	T	A	ENST00000334056	ENSG00000163806	SPDYA	FALSE	FALSE
chr2	28816038	T	A	ENST00000334056	ENSG00000163806	SPDYA	FALSE	FALSE
chr2	28816039	G	T	ENST00000334056	ENSG00000163806	SPDYA	FALSE	FALSE
chr2	28816065	T	A	ENST00000334056	ENSG00000163806	SPDYA	FALSE	FALSE
chr2	28816065	T	G	ENST00000334056	ENSG00000163806	SPDYA	FALSE	FALSE
chr2	28816069	A	T	ENST00000334056	ENSG00000163806	SPDYA	TRUE	FALSE
chr2	28816073	C	A	ENST00000334056	ENSG00000163806	SPDYA	TRUE	FALSE
chr2	28816073	C	G	ENST00000334056	ENSG00000163806	SPDYA	TRUE	FALSE
chr2	28816079	C	A	ENST00000334056	ENSG00000163806	SPDYA	TRUE	FALSE
chr2	28816079	C	G	ENST00000334056	ENSG00000163806	SPDYA	TRUE	FALSE
chr2	28816084	A	T	ENST00000334056	ENSG00000163806	SPDYA	TRUE	FALSE
chr2	28816088	C	A	ENST00000334056	ENSG00000163806	SPDYA	TRUE	TRUE
chr2	28816088	C	G	ENST00000334056	ENSG00000163806	SPDYA	TRUE	TRUE
chr2	28816093	C	T	ENST00000334056	ENSG00000163806	SPDYA	TRUE	TRUE
chr2	28816099	A	T	ENST00000334056	ENSG00000163806	SPDYA	TRUE	TRUE
chr2	28816102	A	T	ENST00000334056	ENSG00000163806	SPDYA	TRUE	TRUE
chr2	28816117	A	T	ENST00000334056	ENSG00000163806	SPDYA	TRUE	TRUE
chr2	28816131	T	A	ENST00000334056	ENSG00000163806	SPDYA	TRUE	TRUE
chr2	28816132	A	T	ENST00000334056	ENSG00000163806	SPDYA	TRUE	TRUE
chr2	28816142	G	A	ENST00000334056	ENSG00000163806	SPDYA	TRUE	TRUE
chr2	28816143	G	A	ENST00000334056	ENSG00000163806	SPDYA	TRUE	TRUE
chr2	28816144	C	T	ENST00000334056	ENSG00000163806	SPDYA	TRUE	TRUE
chr2	28816153	G	T	ENST00000334056	ENSG00000163806	SPDYA	TRUE	TRUE
chr2	28816156	A	T	ENST00000334056	ENSG00000163806	SPDYA	TRUE	TRUE
chr2	28816177	A	T	ENST00000334056	ENSG00000163806	SPDYA	TRUE	TRUE
chr2	28816183	A	T	ENST00000334056	ENSG00000163806	SPDYA	TRUE	TRUE
chr2	28816192	A	T	ENST00000334056	ENSG00000163806	SPDYA	TRUE	TRUE
chr2	28816195	G	T	ENST00000334056	ENSG00000163806	SPDYA	TRUE	TRUE
chr2	28816203	T	A	ENST00000334056	ENSG00000163806	SPDYA	TRUE	TRUE
chr2	28816213	C	T	ENST00000334056	ENSG00000163806	SPDYA	TRUE	TRUE
chr2	28816219	C	T	ENST00000334056	ENSG00000163806	SPDYA	TRUE	TRUE
chr2	28816240	A	T	ENST00000334056	ENSG00000163806	SPDYA	TRUE	TRUE
chr2	28816244	T	A	ENST00000334056	ENSG00000163806	SPDYA	TRUE	TRUE
chr2	28816244	T	G	ENST00000334056	ENSG00000163806	SPDYA	TRUE	TRUE
chr2	28816250	G	A	ENST00000334056	ENSG00000163806	SPDYA	TRUE	FALSE
chr2	28816250	G	C	ENST00000334056	ENSG00000163806	SPDYA	TRUE	FALSE
chr2	28816250	G	T	ENST00000334056	ENSG00000163806	SPDYA	TRUE	FALSE
chr2	28816251	T	A	ENST00000334056	ENSG00000163806	SPDYA	TRUE	FALSE
chr2	28816251	T	C	ENST00000334056	ENSG00000163806	SPDYA	TRUE	FALSE
chr2	28816251	T	G	ENST00000334056	ENSG00000163806	SPDYA	TRUE	FALSE
chr2	28819046	A	C	ENST00000334056	ENSG00000163806	SPDYA	TRUE	FALSE
chr2	28819046	A	G	ENST00000334056	ENSG00000163806	SPDYA	TRUE	FALSE
chr2	28819046	A	T	ENST00000334056	ENSG00000163806	SPDYA	TRUE	FALSE
chr2	28819047	G	A	ENST00000334056	ENSG00000163806	SPDYA	TRUE	FALSE
chr2	28819047	G	C	ENST00000334056	ENSG00000163806	SPDYA	TRUE	FALSE
chr2	28819047	G	T	ENST00000334056	ENSG00000163806	SPDYA	TRUE	FALSE
chr2	28819057	T	A	ENST00000334056	ENSG00000163806	SPDYA	TRUE	TRUE
chr2	28819057	T	G	ENST00000334056	ENSG00000163806	SPDYA	TRUE	TRUE
chr2	28819062	C	T	ENST00000334056	ENSG00000163806	SPDYA	TRUE	TRUE
chr2	28819072	T	A	ENST00000334056	ENSG00000163806	SPDYA	TRUE	TRUE
chr2	28819075	G	A	ENST00000334056	ENSG00000163806	SPDYA	TRUE	TRUE
chr2	28819076	G	A	ENST00000334056	ENSG00000163806	SPDYA	TRUE	TRUE
chr2	28819085	C	A	ENST00000334056	ENSG00000163806	SPDYA	TRUE	TRUE
chr2	28819088	C	A	ENST00000334056	ENSG00000163806	SPDYA	TRUE	TRUE
chr2	28819091	T	A	ENST00000334056	ENSG00000163806	SPDYA	TRUE	TRUE
chr2	28819092	A	T	ENST00000334056	ENSG00000163806	SPDYA	TRUE	TRUE
chr2	28819104	A	T	ENST00000334056	ENSG00000163806	SPDYA	TRUE	TRUE
chr2	28819107	G	A	ENST00000334056	ENSG00000163806	SPDYA	TRUE	FALSE
chr2	28819107	G	C	ENST00000334056	ENSG00000163806	SPDYA	TRUE	FALSE
chr2	28819107	G	T	ENST00000334056	ENSG00000163806	SPDYA	TRUE	FALSE
chr2	28819108	T	A	ENST00000334056	ENSG00000163806	SPDYA	TRUE	FALSE
chr2	28819108	T	C	ENST00000334056	ENSG00000163806	SPDYA	TRUE	FALSE
chr2	28819108	T	G	ENST00000334056	ENSG00000163806	SPDYA	TRUE	FALSE
chr2	28822323	A	C	ENST00000334056	ENSG00000163806	SPDYA	TRUE	FALSE
chr2	28822323	A	G	ENST00000334056	ENSG00000163806	SPDYA	TRUE	FALSE
chr2	28822323	A	T	ENST00000334056	ENSG00000163806	SPDYA	TRUE	FALSE
chr2	28822324	G	A	ENST00000334056	ENSG00000163806	SPDYA	TRUE	FALSE
chr2	28822324	G	C	ENST00000334056	ENSG00000163806	SPDYA	TRUE	FALSE
chr2	28822324	G	T	ENST00000334056	ENSG00000163806	SPDYA	TRUE	FALSE
chr2	28822327	T	A	ENST00000334056	ENSG00000163806	SPDYA	TRUE	TRUE
chr2	28822327	T	G	ENST00000334056	ENSG00000163806	SPDYA	TRUE	TRUE
chr2	28822332	T	A	ENST00000334056	ENSG00000163806	SPDYA	TRUE	TRUE
chr2	28822351	T	A	ENST00000334056	ENSG00000163806	SPDYA	TRUE	TRUE
chr2	28822351	T	G	ENST00000334056	ENSG00000163806	SPDYA	TRUE	TRUE
chr2	28822355	A	T	ENST00000334056	ENSG00000163806	SPDYA	TRUE	TRUE
chr2	28822364	A	T	ENST00000334056	ENSG00000163806	SPDYA	TRUE	TRUE
chr2	28822379	G	T	ENST00000334056	ENSG00000163806	SPDYA	TRUE	TRUE
chr2	28822411	G	A	ENST00000334056	ENSG00000163806	SPDYA	TRUE	FALSE
chr2	28822411	G	C	ENST00000334056	ENSG00000163806	SPDYA	TRUE	FALSE
chr2	28822411	G	T	ENST00000334056	ENSG00000163806	SPDYA	TRUE	FALSE
chr2	28822412	T	A	ENST00000334056	ENSG00000163806	SPDYA	TRUE	FALSE
chr2	28822412	T	C	ENST00000334056	ENSG00000163806	SPDYA	TRUE	FALSE
chr2	28822412	T	G	ENST00000334056	ENSG00000163806	SPDYA	TRUE	FALSE
chr2	28829146	A	C	ENST00000334056	ENSG00000163806	SPDYA	TRUE	FALSE
chr2	28829146	A	G	ENST00000334056	ENSG00000163806	SPDYA	TRUE	FALSE
chr2	28829146	A	T	ENST00000334056	ENSG00000163806	SPDYA	TRUE	FALSE
chr2	28829147	G	A	ENST00000334056	ENSG00000163806	SPDYA	TRUE	FALSE
chr2	28829147	G	C	ENST00000334056	ENSG00000163806	SPDYA	TRUE	FALSE
chr2	28829147	G	T	ENST00000334056	ENSG00000163806	SPDYA	TRUE	FALSE
chr2	28829151	T	A	ENST00000334056	ENSG00000163806	SPDYA	TRUE	TRUE
chr2	28829151	T	G	ENST00000334056	ENSG00000163806	SPDYA	TRUE	TRUE
chr2	28829167	G	T	ENST00000334056	ENSG00000163806	SPDYA	TRUE	TRUE
chr2	28829170	G	T	ENST00000334056	ENSG00000163806	SPDYA	TRUE	TRUE
chr2	28829176	G	T	ENST00000334056	ENSG00000163806	SPDYA	TRUE	TRUE
chr2	28829179	G	T	ENST00000334056	ENSG00000163806	SPDYA	TRUE	TRUE
chr2	28829182	G	T	ENST00000334056	ENSG00000163806	SPDYA	TRUE	TRUE
chr2	28829188	A	T	ENST00000334056	ENSG00000163806	SPDYA	TRUE	TRUE
chr2	28829193	C	A	ENST00000334056	ENSG00000163806	SPDYA	TRUE	TRUE
chr2	28829193	C	G	ENST00000334056	ENSG00000163806	SPDYA	TRUE	TRUE
chr2	28829194	G	T	ENST00000334056	ENSG00000163806	SPDYA	TRUE	TRUE
chr2	28829207	G	A	ENST00000334056	ENSG00000163806	SPDYA	TRUE	TRUE
chr2	28829208	G	A	ENST00000334056	ENSG00000163806	SPDYA	TRUE	TRUE
chr2	28829213	T	A	ENST00000334056	ENSG00000163806	SPDYA	TRUE	TRUE
chr2	28829213	T	G	ENST00000334056	ENSG00000163806	SPDYA	TRUE	TRUE
chr2	28829218	A	T	ENST00000334056	ENSG00000163806	SPDYA	TRUE	TRUE
chr2	28829225	G	A	ENST00000334056	ENSG00000163806	SPDYA	TRUE	TRUE
chr2	28829226	G	A	ENST00000334056	ENSG00000163806	SPDYA	TRUE	TRUE
chr2	28829227	A	T	ENST00000334056	ENSG00000163806	SPDYA	TRUE	TRUE
chr2	28829230	A	T	ENST00000334056	ENSG00000163806	SPDYA	TRUE	TRUE
chr2	28829234	T	A	ENST00000334056	ENSG00000163806	SPDYA	TRUE	TRUE
chr2	28829249	T	A	ENST00000334056	ENSG00000163806	SPDYA	TRUE	TRUE
chr2	28829249	T	G	ENST00000334056	ENSG00000163806	SPDYA	TRUE	TRUE
chr2	28829251	A	T	ENST00000334056	ENSG00000163806	SPDYA	TRUE	TRUE
chr2	28829255	T	A	ENST00000334056	ENSG00000163806	SPDYA	TRUE	TRUE
chr2	28829255	T	G	ENST00000334056	ENSG00000163806	SPDYA	TRUE	TRUE
chr2	28829263	C	T	ENST00000334056	ENSG00000163806	SPDYA	TRUE	TRUE
chr2	28829270	G	A	ENST00000334056	ENSG00000163806	SPDYA	TRUE	TRUE
chr2	28829271	G	A	ENST00000334056	ENSG00000163806	SPDYA	TRUE	TRUE
chr2	28829275	A	T	ENST00000334056	ENSG00000163806	SPDYA	TRUE	TRUE
chr2	28829286	T	A	ENST00000334056	ENSG00000163806	SPDYA	TRUE	TRUE
chr2	28829286	T	G	ENST00000334056	ENSG00000163806	SPDYA	TRUE	TRUE
chr2	28829305	C	T	ENST00000334056	ENSG00000163806	SPDYA	TRUE	TRUE
chr2	28829310	T	A	ENST00000334056	ENSG00000163806	SPDYA	TRUE	TRUE
chr2	28829313	T	A	ENST00000334056	ENSG00000163806	SPDYA	TRUE	TRUE
chr2	28829314	G	T	ENST00000334056	ENSG00000163806	SPDYA	TRUE	TRUE
chr2	28829317	G	T	ENST00000334056	ENSG00000163806	SPDYA	TRUE	TRUE
chr2	28829320	G	A	ENST00000334056	ENSG00000163806	SPDYA	TRUE	FALSE
chr2	28829320	G	C	ENST00000334056	ENSG00000163806	SPDYA	TRUE	FALSE
chr2	28829320	G	T	ENST00000334056	ENSG00000163806	SPDYA	TRUE	FALSE
chr2	28829321	T	A	ENST00000334056	ENSG00000163806	SPDYA	TRUE	FALSE
chr2	28829321	T	C	ENST00000334056	ENSG00000163806	SPDYA	TRUE	FALSE
chr2	28829321	T	G	ENST00000334056	ENSG00000163806	SPDYA	TRUE	FALSE
chr2	28840170	A	C	ENST00000334056	ENSG00000163806	SPDYA	TRUE	FALSE
chr2	28840170	A	G	ENST00000334056	ENSG00000163806	SPDYA	TRUE	FALSE
chr2	28840170	A	T	ENST00000334056	ENSG00000163806	SPDYA	TRUE	FALSE
chr2	28840171	G	A	ENST00000334056	ENSG00000163806	SPDYA	TRUE	FALSE
chr2	28840171	G	C	ENST00000334056	ENSG00000163806	SPDYA	TRUE	FALSE
chr2	28840171	G	T	ENST00000334056	ENSG00000163806	SPDYA	TRUE	FALSE
chr2	28840198	T	A	ENST00000334056	ENSG00000163806	SPDYA	TRUE	TRUE
chr2	28840198	T	G	ENST00000334056	ENSG00000163806	SPDYA	TRUE	TRUE
chr2	28840203	G	A	ENST00000334056	ENSG00000163806	SPDYA	TRUE	TRUE
chr2	28840204	G	A	ENST00000334056	ENSG00000163806	SPDYA	TRUE	TRUE
chr2	28840205	C	T	ENST00000334056	ENSG00000163806	SPDYA	TRUE	TRUE
chr2	28840208	A	T	ENST00000334056	ENSG00000163806	SPDYA	TRUE	TRUE
chr2	28840211	G	T	ENST00000334056	ENSG00000163806	SPDYA	TRUE	TRUE
chr2	28840232	G	T	ENST00000334056	ENSG00000163806	SPDYA	TRUE	TRUE
chr2	28840241	A	T	ENST00000334056	ENSG00000163806	SPDYA	TRUE	TRUE
chr2	28840249	C	A	ENST00000334056	ENSG00000163806	SPDYA	TRUE	TRUE
chr2	28840249	C	G	ENST00000334056	ENSG00000163806	SPDYA	TRUE	TRUE
chr2	28840253	A	T	ENST00000334056	ENSG00000163806	SPDYA	TRUE	TRUE
chr2	28840259	G	T	ENST00000334056	ENSG00000163806	SPDYA	TRUE	TRUE
chr2	28840265	C	T	ENST00000334056	ENSG00000163806	SPDYA	TRUE	TRUE
chr2	28840277	G	T	ENST00000334056	ENSG00000163806	SPDYA	TRUE	TRUE
chr2	28840303	T	A	ENST00000334056	ENSG00000163806	SPDYA	TRUE	TRUE
chr2	28840305	C	A	ENST00000334056	ENSG00000163806	SPDYA	TRUE	TRUE
chr2	28840305	C	G	ENST00000334056	ENSG00000163806	SPDYA	TRUE	TRUE
chr2	28840312	T	A	ENST00000334056	ENSG00000163806	SPDYA	TRUE	TRUE
chr2	28840316	A	T	ENST00000334056	ENSG00000163806	SPDYA	TRUE	TRUE
chr2	28840319	A	T	ENST00000334056	ENSG00000163806	SPDYA
chr2	28840322	A	T	ENST00000334056	ENSG00000163806	SPDYA	TRUE	TRUE
chr2	28840325	A	T	ENST00000334056	ENSG00000163806	SPDYA	TRUE	TRUE
chr2	28840330	T	A	ENST00000334056	ENSG00000163806	SPDYA	TRUE	TRUE
chr2	28840330	T	G	ENST00000334056	ENSG00000163806	SPDYA	TRUE	TRUE
chr2	28840334	A	T	ENST00000334056	ENSG00000163806	SPDYA	TRUE	TRUE
chr2	28840340	G	T	ENST00000334056	ENSG00000163806	SPDYA	TRUE	TRUE
chr2	28840344	T	A	ENST00000334056	ENSG00000163806	SPDYA	TRUE	TRUE
chr2	28840350	C	A	ENST00000334056	ENSG00000163806	SPDYA	TRUE	TRUE
chr2	28840350	C	G	ENST00000334056	ENSG00000163806	SPDYA	TRUE	TRUE
chr2	28840353	C	A	ENST00000334056	ENSG00000163806	SPDYA	TRUE	TRUE
chr2	28840353	C	G	ENST00000334056	ENSG00000163806	SPDYA	TRUE	TRUE
chr2	28840356	C	A	ENST00000334056	ENSG00000163806	SPDYA	TRUE	TRUE
chr2	28840356	C	G	ENST00000334056	ENSG00000163806	SPDYA	TRUE	TRUE
chr2	28840362	T	A	ENST00000334056	ENSG00000163806	SPDYA	TRUE	TRUE
chr2	28840362	T	G	ENST00000334056	ENSG00000163806	SPDYA	TRUE	TRUE
chr2	28840388	G	T	ENST00000334056	ENSG00000163806	SPDYA	TRUE	TRUE
chr2	28840391	A	T	ENST00000334056	ENSG00000163806	SPDYA	TRUE	TRUE
chr2	28840400	C	T	ENST00000334056	ENSG00000163806	SPDYA	TRUE	TRUE
chr2	28840407	C	A	ENST00000334056	ENSG00000163806	SPDYA	TRUE	TRUE
chr2	28840407	C	G	ENST00000334056	ENSG00000163806	SPDYA	TRUE	TRUE
chr2	28840411	C	A	ENST00000334056	ENSG00000163806	SPDYA	TRUE	TRUE
chr2	28840411	C	G	ENST00000334056	ENSG00000163806	SPDYA	TRUE	TRUE
chr2	28840416	C	A	ENST00000334056	ENSG00000163806	SPDYA	TRUE	TRUE
chr2	28840416	C	G	ENST00000334056	ENSG00000163806	SPDYA	TRUE	TRUE
chr2	28840422	C	A	ENST00000334056	ENSG00000163806	SPDYA	FALSE	FALSE
chr2	28840422	C	G	ENST00000334056	ENSG00000163806	SPDYA	FALSE	FALSE
chr2	28840448	C	T	ENST00000334056	ENSG00000163806	SPDYA	FALSE	FALSE
chr2	28840456	T	A	ENST00000334056	ENSG00000163806	SPDYA	FALSE	FALSE
chr2	28840456	T	G	ENST00000334056	ENSG00000163806	SPDYA	FALSE	FALSE
chr2	28840466	G	T	ENST00000334056	ENSG00000163806	SPDYA	FALSE	FALSE
chr2	28840470	G	A	ENST00000334056	ENSG00000163806	SPDYA	TRUE	FALSE
chr2	28840470	G	C	ENST00000334056	ENSG00000163806	SPDYA	TRUE	FALSE
chr2	28840470	G	T	ENST00000334056	ENSG00000163806	SPDYA	TRUE	FALSE
chr2	28840471	T	A	ENST00000334056	ENSG00000163806	SPDYA	TRUE	FALSE
chr2	28840471	T	C	ENST00000334056	ENSG00000163806	SPDYA	TRUE	FALSE
chr2	28840471	T	G	ENST00000334056	ENSG00000163806	SPDYA	TRUE	FALSE
chr2	28849848	A	C	ENST00000334056	ENSG00000163806	SPDYA	FALSE	FALSE
chr2	28849848	A	G	ENST00000334056	ENSG00000163806	SPDYA	FALSE	FALSE
chr2	28849848	A	T	ENST00000334056	ENSG00000163806	SPDYA	FALSE	FALSE
chr2	28849849	G	A	ENST00000334056	ENSG00000163806	SPDYA	FALSE	FALSE
chr2	28849849	G	C	ENST00000334056	ENSG00000163806	SPDYA	FALSE	FALSE
chr2	28849849	G	T	ENST00000334056	ENSG00000163806	SPDYA	FALSE	FALSE
chr2	28849864	C	T	ENST00000334056	ENSG00000163806	SPDYA	FALSE	FALSE
chr2	28849868	C	A	ENST00000334056	ENSG00000163806	SPDYA	FALSE	FALSE
chr2	28849868	C	G	ENST00000334056	ENSG00000163806	SPDYA	FALSE	FALSE
chr2	28849873	A	T	ENST00000334056	ENSG00000163806	SPDYA	FALSE	FALSE
chr2	28849876	G	T	ENST00000334056	ENSG00000163806	SPDYA	FALSE	FALSE
chr2	28849879	A	T	ENST00000334056	ENSG00000163806	SPDYA	FALSE	FALSE
chr2	28849882	A	T	ENST00000334056	ENSG00000163806	SPDYA	FALSE	FALSE
chr2	28849895	T	A	ENST00000334056	ENSG00000163806	SPDYA	FALSE	FALSE
chr2	28849897	A	T	ENST00000334056	ENSG00000163806	SPDYA	FALSE	FALSE
chr2	28849900	A	T	ENST00000334056	ENSG00000163806	SPDYA	FALSE	FALSE
chr2	28849906	A	T	ENST00000334056	ENSG00000163806	SPDYA	FALSE	FALSE
chr2	28849915	G	T	ENST00000334056	ENSG00000163806	SPDYA	FALSE	FALSE
chr2	28849919	G	A	ENST00000334056	ENSG00000163806	SPDYA	FALSE	FALSE
chr2	28849920	G	A	ENST00000334056	ENSG00000163806	SPDYA	FALSE	FALSE
chr2	28849927	G	T	ENST00000334056	ENSG00000163806	SPDYA	FALSE	FALSE
chr2	28849933	G	T	ENST00000334056	ENSG00000163806	SPDYA	FALSE	FALSE
chr2	28849936	G	T	ENST00000334056	ENSG00000163806	SPDYA	FALSE	FALSE
chr2	28850210	G	A	ENST00000306108	ENSG00000171103	TRMT61B	FALSE	FALSE
chr2	28850216	T	A	ENST00000306108	ENSG00000171103	TRMT61B	FALSE	FALSE
chr2	28850222	T	A	ENST00000306108	ENSG00000171103	TRMT61B	FALSE	FALSE
chr2	28850227	A	T	ENST00000306108	ENSG00000171103	TRMT61B	FALSE	FALSE
chr2	28850231	T	A	ENST00000306108	ENSG00000171103	TRMT61B	FALSE	FALSE
chr2	28850243	C	A	ENST00000306108	ENSG00000171103	TRMT61B	TRUE	FALSE
chr2	28850243	C	G	ENST00000306108	ENSG00000171103	TRMT61B	TRUE	FALSE
chr2	28850243	C	T	ENST00000306108	ENSG00000171103	TRMT61B	TRUE	FALSE
chr2	28850244	T	A	ENST00000306108	ENSG00000171103	TRMT61B	TRUE	FALSE
chr2	28850244	T	C	ENST00000306108	ENSG00000171103	TRMT61B	TRUE	FALSE
chr2	28850244	T	G	ENST00000306108	ENSG00000171103	TRMT61B	TRUE	FALSE
chr2	28850326	A	C	ENST00000306108	ENSG00000171103	TRMT61B	TRUE	TRUE
chr2	28850326	A	G	ENST00000306108	ENSG00000171103	TRMT61B	FALSE	FALSE
chr2	28850326	A	T	ENST00000306108	ENSG00000171103	TRMT61B	TRUE	TRUE
chr2	28850327	C	A	ENST00000306108	ENSG00000171103	TRMT61B	TRUE	TRUE
chr2	28850327	C	G	ENST00000306108	ENSG00000171103	TRMT61B	TRUE	TRUE
chr2	28850327	C	T	ENST00000306108	ENSG00000171103	TRMT61B	TRUE	TRUE
chr2	28850343	G	A	ENST00000306108	ENSG00000171103	TRMT61B	FALSE	FALSE
chr2	28850344	C	T	ENST00000306108	ENSG00000171103	TRMT61B	FALSE	FALSE
chr2	28850345	C	T	ENST00000306108	ENSG00000171103	TRMT61B	FALSE	FALSE
chr2	28850358	T	A	ENST00000306108	ENSG00000171103	TRMT61B	FALSE	FALSE
chr2	28850365	A	C	ENST00000306108	ENSG00000171103	TRMT61B	FALSE	FALSE
chr2	28850365	A	T	ENST00000306108	ENSG00000171103	TRMT61B	FALSE	FALSE
chr2	28850375	G	C	ENST00000306108	ENSG00000171103	TRMT61B	FALSE	FALSE
chr2	28850375	G	T	ENST00000306108	ENSG00000171103	TRMT61B	FALSE	FALSE
chr2	28850379	C	A	ENST00000306108	ENSG00000171103	TRMT61B	TRUE	TRUE
chr2	28850380	A	C	ENST00000306108	ENSG00000171103	TRMT61B	TRUE	TRUE
chr2	28850380	A	T	ENST00000306108	ENSG00000171103	TRMT61B	TRUE	TRUE
chr2	28850399	G	T	ENST00000306108	ENSG00000171103	TRMT61B	TRUE	TRUE
chr2	28850403	C	A	ENST00000306108	ENSG00000171103	TRMT61B	TRUE	TRUE
chr2	28850406	C	A	ENST00000306108	ENSG00000171103	TRMT61B	TRUE	FALSE
chr2	28850406	C	G	ENST00000306108	ENSG00000171103	TRMT61B	TRUE	FALSE
chr2	28850406	C	T	ENST00000306108	ENSG00000171103	TRMT61B	TRUE	FALSE
chr2	28850407	T	A	ENST00000306108	ENSG00000171103	TRMT61B	TRUE	FALSE
chr2	28850407	T	C	ENST00000306108	ENSG00000171103	TRMT61B	TRUE	FALSE
chr2	28850407	T	G	ENST00000306108	ENSG00000171103	TRMT61B	TRUE	FALSE
chr2	28851070	A	C	ENST00000306108	ENSG00000171103	TRMT61B	FALSE	FALSE
chr2	28851070	A	G	ENST00000306108	ENSG00000171103	TRMT61B	FALSE	FALSE
chr2	28851070	A	T	ENST00000306108	ENSG00000171103	TRMT61B	FALSE	FALSE
chr2	28851071	C	A	ENST00000306108	ENSG00000171103	TRMT61B	FALSE	FALSE
chr2	28851071	C	G	ENST00000306108	ENSG00000171103	TRMT61B	FALSE	FALSE
chr2	28851071	C	T	ENST00000306108	ENSG00000171103	TRMT61B	FALSE	FALSE
chr2	28851072	C	A	ENST00000306108	ENSG00000171103	TRMT61B	TRUE	TRUE
chr2	28851084	C	A	ENST00000306108	ENSG00000171103	TRMT61B	TRUE	TRUE
chr2	28851087	G	A	ENST00000306108	ENSG00000171103	TRMT61B	TRUE	TRUE
chr2	28851096	C	A	ENST00000306108	ENSG00000171103	TRMT61B	TRUE	TRUE
chr2	28851102	T	A	ENST00000306108	ENSG00000171103	TRMT61B	TRUE	TRUE
chr2	28851108	C	A	ENST00000306108	ENSG00000171103	TRMT61B	TRUE	TRUE
chr2	28851114	T	A	ENST00000306108	ENSG00000171103	TRMT61B	TRUE	TRUE
chr2	28851117	C	A	ENST00000306108	ENSG00000171103	TRMT61B	TRUE	TRUE
chr2	28851120	G	A	ENST00000306108	ENSG00000171103	TRMT61B	TRUE	TRUE
chr2	28851132	G	A	ENST00000306108	ENSG00000171103	TRMT61B	TRUE	TRUE
chr2	28851150	T	A	ENST00000306108	ENSG00000171103	TRMT61B	TRUE	TRUE
chr2	28851156	C	A	ENST00000306108	ENSG00000171103	TRMT61B	TRUE	TRUE
chr2	28851162	T	A	ENST00000306108	ENSG00000171103	TRMT61B	TRUE	TRUE
chr2	28851165	G	A	ENST00000306108	ENSG00000171103	TRMT61B	TRUE	TRUE
chr2	28851170	A	C	ENST00000306108	ENSG00000171103	TRMT61B	TRUE	TRUE
chr2	28851170	A	T	ENST00000306108	ENSG00000171103	TRMT61B	TRUE	TRUE
chr2	28851177	C	A	ENST00000306108	ENSG00000171103	TRMT61B	TRUE	TRUE
chr2	28851183	T	A	ENST00000306108	ENSG00000171103	TRMT61B	TRUE	TRUE
chr2	28851186	G	A	ENST00000306108	ENSG00000171103	TRMT61B	TRUE	TRUE
chr2	28851189	T	A	ENST00000306108	ENSG00000171103	TRMT61B	TRUE	TRUE
chr2	28851196	G	T	ENST00000306108	ENSG00000171103	TRMT61B	TRUE	TRUE
chr2	28851203	A	T	ENST00000306108	ENSG00000171103	TRMT61B	TRUE	TRUE
chr2	28851205	C	T	ENST00000306108	ENSG00000171103	TRMT61B	TRUE	TRUE
chr2	28851206	C	T	ENST00000306108	ENSG00000171103	TRMT61B	TRUE	TRUE
chr2	28851213	T	A	ENST00000306108	ENSG00000171103	TRMT61B	TRUE	TRUE
chr2	28851225	C	A	ENST00000306108	ENSG00000171103	TRMT61B	TRUE	TRUE
chr2	28851234	T	A	ENST00000306108	ENSG00000171103	TRMT61B	TRUE	TRUE
chr2	28851237	C	A	ENST00000306108	ENSG00000171103	TRMT61B	TRUE	TRUE
chr2	28851238	A	T	ENST00000306108	ENSG00000171103	TRMT61B	TRUE	TRUE
chr2	28851242	G	C	ENST00000306108	ENSG00000171103	TRMT61B	TRUE	TRUE
chr2	28851242	G	T	ENST00000306108	ENSG00000171103	TRMT61B	TRUE	TRUE
chr2	28851255	C	A	ENST00000306108	ENSG00000171103	TRMT61B	TRUE	TRUE
chr2	28851256	A	T	ENST00000306108	ENSG00000171103	TRMT61B	TRUE	TRUE
chr2	28851270	C	A	ENST00000306108	ENSG00000171103	TRMT61B	TRUE	TRUE
chr2	28851275	A	C	ENST00000306108	ENSG00000171103	TRMT61B	TRUE	TRUE
chr2	28851275	A	T	ENST00000306108	ENSG00000171103	TRMT61B	TRUE	TRUE
chr2	28851282	C	A	ENST00000306108	ENSG00000171103	TRMT61B	TRUE	TRUE
chr2	28851291	G	A	ENST00000306108	ENSG00000171103	TRMT61B	TRUE	TRUE
chr2	28851299	C	A	ENST00000306108	ENSG00000171103	TRMT61B	TRUE	FALSE
chr2	28851299	C	G	ENST00000306108	ENSG00000171103	TRMT61B	TRUE	FALSE
chr2	28851299	C	T	ENST00000306108	ENSG00000171103	TRMT61B	TRUE	FALSE
chr2	28851300	T	A	ENST00000306108	ENSG00000171103	TRMT61B	TRUE	FALSE
chr2	28851300	T	C	ENST00000306108	ENSG00000171103	TRMT61B	FALSE	FALSE
chr2	28851300	T	G	ENST00000306108	ENSG00000171103	TRMT61B	TRUE	FALSE
chr2	28852406	A	C	ENST00000306108	ENSG00000171103	TRMT61B	TRUE	FALSE
chr2	28852406	A	G	ENST00000306108	ENSG00000171103	TRMT61B	TRUE	FALSE
chr2	28852406	A	T	ENST00000306108	ENSG00000171103	TRMT61B	TRUE	FALSE
chr2	28852407	C	A	ENST00000306108	ENSG00000171103	TRMT61B	TRUE	FALSE
chr2	28852407	C	G	ENST00000306108	ENSG00000171103	TRMT61B	TRUE	FALSE
chr2	28852407	C	T	ENST00000306108	ENSG00000171103	TRMT61B	TRUE	FALSE
chr2	28852416	A	C	ENST00000306108	ENSG00000171103	TRMT61B	TRUE	TRUE
chr2	28852416	A	T	ENST00000306108	ENSG00000171103	TRMT61B	TRUE	TRUE
chr2	28852425	A	T	ENST00000306108	ENSG00000171103	TRMT61B	TRUE	TRUE
chr2	28852442	T	A	ENST00000306108	ENSG00000171103	TRMT61B	TRUE	TRUE
chr2	28852452	G	C	ENST00000306108	ENSG00000171103	TRMT61B	TRUE	TRUE
chr2	28852452	G	T	ENST00000306108	ENSG00000171103	TRMT61B	TRUE	TRUE
chr2	28852465	A	T	ENST00000306108	ENSG00000171103	TRMT61B	TRUE	TRUE
chr2	28852483	A	C	ENST00000306108	ENSG00000171103	TRMT61B	TRUE	TRUE
chr2	28852483	A	T	ENST00000306108	ENSG00000171103	TRMT61B	TRUE	TRUE
chr2	28852492	A	T	ENST00000306108	ENSG00000171103	TRMT61B	TRUE	TRUE
chr2	28852500	C	A	ENST00000306108	ENSG00000171103	TRMT61B	TRUE	FALSE
chr2	28852500	C	G	ENST00000306108	ENSG00000171103	TRMT61B	TRUE	FALSE
chr2	28852500	C	T	ENST00000306108	ENSG00000171103	TRMT61B	TRUE	FALSE
chr2	28852501	T	A	ENST00000306108	ENSG00000171103	TRMT61B	TRUE	FALSE
chr2	28852501	T	C	ENST00000306108	ENSG00000171103	TRMT61B	TRUE	FALSE
chr2	28852501	T	G	ENST00000306108	ENSG00000171103	TRMT61B	TRUE	FALSE
chr2	28861116	A	C	ENST00000306108	ENSG00000171103	TRMT61B	TRUE	FALSE
chr2	28861116	A	G	ENST00000306108	ENSG00000171103	TRMT61B	TRUE	FALSE
chr2	28861116	A	T	ENST00000306108	ENSG00000171103	TRMT61B	TRUE	FALSE
chr2	28861117	C	A	ENST00000306108	ENSG00000171103	TRMT61B	TRUE	FALSE
chr2	28861117	C	G	ENST00000306108	ENSG00000171103	TRMT61B	TRUE	FALSE
chr2	28861117	C	T	ENST00000306108	ENSG00000171103	TRMT61B	TRUE	FALSE
chr2	28861131	A	C	ENST00000306108	ENSG00000171103	TRMT61B	TRUE	TRUE
chr2	28861131	A	T	ENST00000306108	ENSG00000171103	TRMT61B	TRUE	TRUE
chr2	28861138	T	A	ENST00000306108	ENSG00000171103	TRMT61B	TRUE	TRUE
chr2	28861147	C	A	ENST00000306108	ENSG00000171103	TRMT61B	TRUE	TRUE
chr2	28861156	C	A	ENST00000306108	ENSG00000171103	TRMT61B	TRUE	TRUE
chr2	28861158	G	C	ENST00000306108	ENSG00000171103	TRMT61B	TRUE	TRUE
chr2	28861158	G	T	ENST00000306108	ENSG00000171103	TRMT61B	TRUE	TRUE
chr2	28861168	T	A	ENST00000306108	ENSG00000171103	TRMT61B	TRUE	TRUE
chr2	28861193	C	T	ENST00000306108	ENSG00000171103	TRMT61B	TRUE	TRUE
chr2	28861194	C	T	ENST00000306108	ENSG00000171103	TRMT61B	TRUE	TRUE
chr2	28861198	C	A	ENST00000306108	ENSG00000171103	TRMT61B	TRUE	TRUE
chr2	28861201	C	A	ENST00000306108	ENSG00000171103	TRMT61B	TRUE	TRUE
chr2	28861212	A	C	ENST00000306108	ENSG00000171103	TRMT61B	TRUE	TRUE
chr2	28861212	A	T	ENST00000306108	ENSG00000171103	TRMT61B	TRUE	TRUE
chr2	28861216	T	A	ENST00000306108	ENSG00000171103	TRMT61B	TRUE	TRUE
chr2	28861217	C	T	ENST00000306108	ENSG00000171103	TRMT61B	TRUE	TRUE
chr2	28861218	C	T	ENST00000306108	ENSG00000171103	TRMT61B	TRUE	TRUE
chr2	28861221	G	C	ENST00000306108	ENSG00000171103	TRMT61B	TRUE	TRUE
chr2	28861221	G	T	ENST00000306108	ENSG00000171103	TRMT61B	TRUE	TRUE
chr2	28861229	C	T	ENST00000306108	ENSG00000171103	TRMT61B	TRUE	TRUE
chr2	28861230	C	T	ENST00000306108	ENSG00000171103	TRMT61B	TRUE	TRUE
chr2	28861237	T	A	ENST00000306108	ENSG00000171103	TRMT61B	TRUE	TRUE
chr2	28861238	G	C	ENST00000306108	ENSG00000171103	TRMT61B	TRUE	TRUE
chr2	28861238	G	T	ENST00000306108	ENSG00000171103	TRMT61B	TRUE	TRUE
chr2	28861246	T	A	ENST00000306108	ENSG00000171103	TRMT61B	TRUE	TRUE
chr2	28861249	T	A	ENST00000306108	ENSG00000171103	TRMT61B	TRUE	TRUE
chr2	28861270	T	A	ENST00000306108	ENSG00000171103	TRMT61B	TRUE	TRUE
chr2	28861273	G	A	ENST00000306108	ENSG00000171103	TRMT61B	TRUE	TRUE
chr2	28861279	C	A	ENST00000306108	ENSG00000171103	TRMT61B	TRUE	TRUE
chr2	28861294	G	A	ENST00000306108	ENSG00000171103	TRMT61B	TRUE	TRUE
chr2	28861297	C	A	ENST00000306108	ENSG00000171103	TRMT61B	TRUE	TRUE
chr2	28861300	G	A	ENST00000306108	ENSG00000171103	TRMT61B	TRUE	TRUE
chr2	28861302	G	C	ENST00000306108	ENSG00000171103	TRMT61B	TRUE	TRUE
chr2	28861302	G	T	ENST00000306108	ENSG00000171103	TRMT61B	TRUE	TRUE
chr2	28861306	C	A	ENST00000306108	ENSG00000171103	TRMT61B	TRUE	TRUE
chr2	28861309	C	A	ENST00000306108	ENSG00000171103	TRMT61B	TRUE	FALSE
chr2	28861309	C	G	ENST00000306108	ENSG00000171103	TRMT61B	TRUE	FALSE
chr2	28861309	C	T	ENST00000306108	ENSG00000171103	TRMT61B	TRUE	FALSE
chr2	28861310	T	A	ENST00000306108	ENSG00000171103	TRMT61B	TRUE	FALSE
chr2	28861310	T	C	ENST00000306108	ENSG00000171103	TRMT61B	TRUE	FALSE
chr2	28861310	T	G	ENST00000306108	ENSG00000171103	TRMT61B	TRUE	FALSE
chr2	28865015	A	C	ENST00000306108	ENSG00000171103	TRMT61B	TRUE	FALSE
chr2	28865015	A	G	ENST00000306108	ENSG00000171103	TRMT61B	TRUE	FALSE
chr2	28865015	A	T	ENST00000306108	ENSG00000171103	TRMT61B	TRUE	FALSE
chr2	28865016	C	A	ENST00000306108	ENSG00000171103	TRMT61B	TRUE	FALSE
chr2	28865016	C	G	ENST00000306108	ENSG00000171103	TRMT61B	TRUE	FALSE
chr2	28865016	C	T	ENST00000306108	ENSG00000171103	TRMT61B	TRUE	FALSE
chr2	28865023	T	A	ENST00000306108	ENSG00000171103	TRMT61B	TRUE	TRUE
chr2	28865028	A	C	ENST00000306108	ENSG00000171103	TRMT61B	TRUE	TRUE
chr2	28865028	A	T	ENST00000306108	ENSG00000171103	TRMT61B	TRUE	TRUE
chr2	28865034	A	C	ENST00000306108	ENSG00000171103	TRMT61B	TRUE	TRUE
chr2	28865034	A	T	ENST00000306108	ENSG00000171103	TRMT61B	TRUE	TRUE
chr2	28865044	C	A	ENST00000306108	ENSG00000171103	TRMT61B	TRUE	TRUE
chr2	28865055	G	C	ENST00000306108	ENSG00000171103	TRMT61B	TRUE	TRUE
chr2	28865055	G	T	ENST00000306108	ENSG00000171103	TRMT61B	TRUE	TRUE
chr2	28865065	C	A	ENST00000306108	ENSG00000171103	TRMT61B	TRUE	TRUE
chr2	28865067	A	T	ENST00000306108	ENSG00000171103	TRMT61B	TRUE	TRUE
chr2	28865100	G	C	ENST00000306108	ENSG00000171103	TRMT61B	TRUE	TRUE
chr2	28865100	G	T	ENST00000306108	ENSG00000171103	TRMT61B	TRUE	TRUE
chr2	28865120	C	A	ENST00000306108	ENSG00000171103	TRMT61B	TRUE	FALSE
chr2	28865120	C	G	ENST00000306108	ENSG00000171103	TRMT61B	TRUE	FALSE
chr2	28865120	C	T	ENST00000306108	ENSG00000171103	TRMT61B	TRUE	FALSE
chr2	28865121	T	A	ENST00000306108	ENSG00000171103	TRMT61B	TRUE	FALSE
chr2	28865121	T	C	ENST00000306108	ENSG00000171103	TRMT61B	TRUE	FALSE
chr2	28865121	T	G	ENST00000306108	ENSG00000171103	TRMT61B	TRUE	FALSE
chr2	28869577	A	C	ENST00000306108	ENSG00000171103	TRMT61B	FALSE	FALSE
chr2	28869577	A	G	ENST00000306108	ENSG00000171103	TRMT61B	FALSE	FALSE
chr2	28869577	A	T	ENST00000306108	ENSG00000171103	TRMT61B	FALSE	FALSE
chr2	28869578	C	A	ENST00000306108	ENSG00000171103	TRMT61B	FALSE	FALSE
chr2	28869578	C	G	ENST00000306108	ENSG00000171103	TRMT61B	FALSE	FALSE
chr2	28869578	C	T	ENST00000306108	ENSG00000171103	TRMT61B	FALSE	FALSE
chr2	28869581	T	A	ENST00000306108	ENSG00000171103	TRMT61B	TRUE	TRUE
chr2	28869605	T	A	ENST00000306108	ENSG00000171103	TRMT61B	TRUE	TRUE
chr2	28869608	T	A	ENST00000306108	ENSG00000171103	TRMT61B	TRUE	TRUE
chr2	28869613	A	T	ENST00000306108	ENSG00000171103	TRMT61B	TRUE	TRUE
chr2	28869621	A	C	ENST00000306108	ENSG00000171103	TRMT61B	TRUE	TRUE
chr2	28869621	A	T	ENST00000306108	ENSG00000171103	TRMT61B	TRUE	TRUE
chr2	28869629	C	A	ENST00000306108	ENSG00000171103	TRMT61B	TRUE	TRUE
chr2	28869631	A	T	ENST00000306108	ENSG00000171103	TRMT61B	TRUE	TRUE
chr2	28869651	G	C	ENST00000306108	ENSG00000171103	TRMT61B	TRUE	TRUE
chr2	28869651	G	T	ENST00000306108	ENSG00000171103	TRMT61B	TRUE	TRUE
chr2	28869656	G	A	ENST00000306108	ENSG00000171103	TRMT61B	TRUE	TRUE
chr2	28869659	T	A	ENST00000306108	ENSG00000171103	TRMT61B	TRUE	TRUE
chr2	28869683	G	A	ENST00000306108	ENSG00000171103	TRMT61B	TRUE	TRUE
chr2	28869695	T	A	ENST00000306108	ENSG00000171103	TRMT61B	TRUE	TRUE
chr2	28869707	T	A	ENST00000306108	ENSG00000171103	TRMT61B	TRUE	TRUE
chr2	28869726	C	T	ENST00000306108	ENSG00000171103	TRMT61B	TRUE	TRUE
chr2	28869727	C	T	ENST00000306108	ENSG00000171103	TRMT61B	TRUE	TRUE
chr2	28869739	A	C	ENST00000306108	ENSG00000171103	TRMT61B	TRUE	TRUE
chr2	28869739	A	T	ENST00000306108	ENSG00000171103	TRMT61B	TRUE	TRUE
chr2	28869746	C	A	ENST00000306108	ENSG00000171103	TRMT61B	TRUE	TRUE
chr2	28869757	A	T	ENST00000306108	ENSG00000171103	TRMT61B	TRUE	TRUE
chr2	28869766	A	C	ENST00000306108	ENSG00000171103	TRMT61B	TRUE	TRUE
chr2	28869766	A	T	ENST00000306108	ENSG00000171103	TRMT61B	TRUE	TRUE
chr2	28869770	T	A	ENST00000306108	ENSG00000171103	TRMT61B	TRUE	TRUE
chr2	28869773	T	A	ENST00000306108	ENSG00000171103	TRMT61B	TRUE	TRUE
chr2	28869779	T	A	ENST00000306108	ENSG00000171103	TRMT61B	TRUE	TRUE
chr2	28869785	C	A	ENST00000306108	ENSG00000171103	TRMT61B	TRUE	TRUE
chr2	28869788	C	A	ENST00000306108	ENSG00000171103	TRMT61B	TRUE	TRUE
chr2	28869791	C	A	ENST00000306108	ENSG00000171103	TRMT61B	TRUE	TRUE
chr2	28869800	C	A	ENST00000306108	ENSG00000171103	TRMT61B	TRUE	TRUE
chr2	28869805	A	C	ENST00000306108	ENSG00000171103	TRMT61B	TRUE	TRUE
chr2	28869805	A	T	ENST00000306108	ENSG00000171103	TRMT61B	TRUE	TRUE
chr2	28869815	C	A	ENST00000306108	ENSG00000171103	TRMT61B	TRUE	TRUE
chr2	28869824	G	A	ENST00000306108	ENSG00000171103	TRMT61B	TRUE	TRUE
chr2	28869833	T	A	ENST00000306108	ENSG00000171103	TRMT61B	TRUE	TRUE
chr2	28869836	C	A	ENST00000306108	ENSG00000171103	TRMT61B	TRUE	TRUE
chr2	28869839	T	A	ENST00000306108	ENSG00000171103	TRMT61B	TRUE	TRUE
chr2	28869847	G	C	ENST00000306108	ENSG00000171103	TRMT61B	TRUE	TRUE
chr2	28869847	G	T	ENST00000306108	ENSG00000171103	TRMT61B	TRUE	TRUE
chr2	28869849	A	T	ENST00000306108	ENSG00000171103	TRMT61B	TRUE	TRUE
chr2	28869872	C	A	ENST00000306108	ENSG00000171103	TRMT61B	TRUE	TRUE
chr2	28869875	C	A	ENST00000306108	ENSG00000171103	TRMT61B	TRUE	TRUE
chr2	28869881	C	A	ENST00000306108	ENSG00000171103	TRMT61B	TRUE	TRUE
chr2	28869893	G	A	ENST00000306108	ENSG00000171103	TRMT61B	TRUE	TRUE
chr2	28869899	G	A	ENST00000306108	ENSG00000171103	TRMT61B	TRUE	TRUE
chr2	28869901	G	T	ENST00000306108	ENSG00000171103	TRMT61B	TRUE	TRUE
chr2	28869910	G	T	ENST00000306108	ENSG00000171103	TRMT61B	TRUE	TRUE
chr2	28869920	C	A	ENST00000306108	ENSG00000171103	TRMT61B	TRUE	TRUE
chr2	28869926	C	A	ENST00000306108	ENSG00000171103	TRMT61B	TRUE	TRUE
chr2	28869929	G	A	ENST00000306108	ENSG00000171103	TRMT61B	TRUE	TRUE
chr2	28869942	G	T	ENST00000306108	ENSG00000171103	TRMT61B	TRUE	TRUE
chr2	28869953	G	A	ENST00000306108	ENSG00000171103	TRMT61B	TRUE	TRUE
chr2	28869959	C	A	ENST00000306108	ENSG00000171103	TRMT61B	TRUE	TRUE
chr2	28869964	G	T	ENST00000306108	ENSG00000171103	TRMT61B	TRUE	TRUE
chr2	28869971	C	A	ENST00000306108	ENSG00000171103	TRMT61B	TRUE	TRUE
chr2	28869977	C	A	ENST00000306108	ENSG00000171103	TRMT61B	TRUE	TRUE
chr2	28869980	G	A	ENST00000306108	ENSG00000171103	TRMT61B	TRUE	TRUE
chr2	28869988	G	C	ENST00000306108	ENSG00000171103	TRMT61B	TRUE	TRUE
chr2	28869988	G	T	ENST00000306108	ENSG00000171103	TRMT61B	TRUE	TRUE
chr2	28869992	C	A	ENST00000306108	ENSG00000171103	TRMT61B	TRUE	TRUE
chr2	28869995	C	A	ENST00000306108	ENSG00000171103	TRMT61B	TRUE	TRUE
chr2	28870013	T	A	ENST00000306108	ENSG00000171103	TRMT61B	TRUE	TRUE
chr2	28870022	C	A	ENST00000306108	ENSG00000171103	TRMT61B	TRUE	TRUE
chr2	28870027	G	C	ENST00000306108	ENSG00000171103	TRMT61B	TRUE	TRUE
chr2	28870027	G	T	ENST00000306108	ENSG00000171103	TRMT61B	TRUE	TRUE
chr2	28870030	G	T	ENST00000306108	ENSG00000171103	TRMT61B	TRUE	TRUE
chr2	28870035	A	T	ENST00000306108	ENSG00000171103	TRMT61B	TRUE	TRUE
chr2	28870040	C	A	ENST00000306108	ENSG00000171103	TRMT61B	TRUE	TRUE
chr2	28870054	G	T	ENST00000306108	ENSG00000171103	TRMT61B	TRUE	TRUE
chr2	28870077	G	T	ENST00000306108	ENSG00000171103	TRMT61B	TRUE	TRUE
chr2	28870085	C	A	ENST00000306108	ENSG00000171103	TRMT61B	TRUE	TRUE
chr2	28870091	C	A	ENST00000306108	ENSG00000171103	TRMT61B	TRUE	TRUE
chr2	28870100	T	A	ENST00000306108	ENSG00000171103	TRMT61B	TRUE	TRUE
chr2	28870106	G	A	ENST00000306108	ENSG00000171103	TRMT61B	TRUE	TRUE
chr2	28870115	C	A	ENST00000306108	ENSG00000171103	TRMT61B	TRUE	TRUE
chr2	28870121	C	A	ENST00000306108	ENSG00000171103	TRMT61B	TRUE	TRUE
chr2	28870124	T	A	ENST00000306108	ENSG00000171103	TRMT61B	TRUE	TRUE
chr2	28870127	C	A	ENST00000306108	ENSG00000171103	TRMT61B	TRUE	TRUE
chr2	28870130	C	A	ENST00000306108	ENSG00000171103	TRMT61B	TRUE	TRUE
chr2	28870136	G	A	ENST00000306108	ENSG00000171103	TRMT61B	TRUE	TRUE
chr2	28870145	T	A	ENST00000306108	ENSG00000171103	TRMT61B	TRUE	TRUE
chr2	28870150	G	T	ENST00000306108	ENSG00000171103	TRMT61B	TRUE	TRUE
chr2	28870158	G	T	ENST00000306108	ENSG00000171103	TRMT61B	TRUE	TRUE
chr2	28870161	A	T	ENST00000306108	ENSG00000171103	TRMT61B	TRUE	TRUE
chr2	28870168	G	C	ENST00000306108	ENSG00000171103	TRMT61B	TRUE	TRUE
chr2	28870168	G	T	ENST00000306108	ENSG00000171103	TRMT61B	TRUE	TRUE
chr2	28870178	C	A	ENST00000306108	ENSG00000171103	TRMT61B	TRUE	TRUE
chr2	28870181	C	A	ENST00000306108	ENSG00000171103	TRMT61B	TRUE	TRUE
chr2	28870190	C	A	ENST00000306108	ENSG00000171103	TRMT61B	TRUE	TRUE
chr2	28870193	G	A	ENST00000306108	ENSG00000171103	TRMT61B	TRUE	TRUE
chr2	28870213	G	C	ENST00000306108	ENSG00000171103	TRMT61B	TRUE	FALSE
chr2	28870213	G	T	ENST00000306108	ENSG00000171103	TRMT61B	TRUE	FALSE
chr2	28870223	C	A	ENST00000306108	ENSG00000171103	TRMT61B	TRUE	FALSE
chr2	28870232	G	A	ENST00000306108	ENSG00000171103	TRMT61B	FALSE	FALSE
chr2	28870239	G	T	ENST00000306108	ENSG00000171103	TRMT61B	FALSE	FALSE
chr2	28870246	A	T	ENST00000306108	ENSG00000171103	TRMT61B	FALSE	FALSE
chr2	28870260	G	T	ENST00000306108	ENSG00000171103	TRMT61B	FALSE	FALSE
chr2	28870263	C	T	ENST00000306108	ENSG00000171103	TRMT61B	FALSE	FALSE
chr2	28870264	C	T	ENST00000306108	ENSG00000171103	TRMT61B	FALSE	FALSE
chr2	28894725	C	A	ENST00000407426	ENSG00000163811	WDR43	FALSE	FALSE
chr2	28894755	C	A	ENST00000407426	ENSG00000163811	WDR43	TRUE	FALSE
chr2	28894774	C	T	ENST00000407426	ENSG00000163811	WDR43	TRUE	TRUE
chr2	28894782	C	A	ENST00000407426	ENSG00000163811	WDR43	TRUE	TRUE
chr2	28894782	C	G	ENST00000407426	ENSG00000163811	WDR43	TRUE	TRUE
chr2	28894790	T	A	ENST00000407426	ENSG00000163811	WDR43	TRUE	TRUE
chr2	28894811	T	A	ENST00000407426	ENSG00000163811	WDR43	TRUE	TRUE
chr2	28894811	T	G	ENST00000407426	ENSG00000163811	WDR43	TRUE	TRUE
chr2	28894813	C	T	ENST00000407426	ENSG00000163811	WDR43	TRUE	TRUE
chr2	28894820	G	A	ENST00000407426	ENSG00000163811	WDR43	TRUE	TRUE
chr2	28894821	G	A	ENST00000407426	ENSG00000163811	WDR43	TRUE	TRUE
chr2	28894822	G	T	ENST00000407426	ENSG00000163811	WDR43	TRUE	TRUE
chr2	28894846	C	T	ENST00000407426	ENSG00000163811	WDR43	TRUE	TRUE
chr2	28894849	G	T	ENST00000407426	ENSG00000163811	WDR43	TRUE	TRUE
chr2	28894854	C	A	ENST00000407426	ENSG00000163811	WDR43	TRUE	TRUE
chr2	28894854	C	G	ENST00000407426	ENSG00000163811	WDR43	TRUE	TRUE
chr2	28894884	C	A	ENST00000407426	ENSG00000163811	WDR43	TRUE	TRUE
chr2	28894890	T	A	ENST00000407426	ENSG00000163811	WDR43	TRUE	TRUE
chr2	28894898	G	A	ENST00000407426	ENSG00000163811	WDR43	TRUE	TRUE
chr2	28894899	G	A	ENST00000407426	ENSG00000163811	WDR43	TRUE	TRUE
chr2	28894915	C	T	ENST00000407426	ENSG00000163811	WDR43	TRUE	TRUE
chr2	28894921	A	T	ENST00000407426	ENSG00000163811	WDR43	TRUE	TRUE
chr2	28894924	G	A	ENST00000407426	ENSG00000163811	WDR43	TRUE	FALSE
chr2	28894924	G	C	ENST00000407426	ENSG00000163811	WDR43	TRUE	FALSE
chr2	28894924	G	T	ENST00000407426	ENSG00000163811	WDR43	TRUE	FALSE
chr2	28894925	T	A	ENST00000407426	ENSG00000163811	WDR43	TRUE	FALSE
chr2	28894925	T	C	ENST00000407426	ENSG00000163811	WDR43	TRUE	FALSE
chr2	28894925	T	G	ENST00000407426	ENSG00000163811	WDR43	TRUE	FALSE
chr2	28901985	A	C	ENST00000407426	ENSG00000163811	WDR43	TRUE	FALSE
chr2	28901985	A	G	ENST00000407426	ENSG00000163811	WDR43	TRUE	FALSE
chr2	28901985	A	T	ENST00000407426	ENSG00000163811	WDR43	TRUE	FALSE
chr2	28901986	G	A	ENST00000407426	ENSG00000163811	WDR43	TRUE	FALSE
chr2	28901986	G	C	ENST00000407426	ENSG00000163811	WDR43	TRUE	FALSE
chr2	28901986	G	T	ENST00000407426	ENSG00000163811	WDR43	TRUE	FALSE
chr2	28901987	G	T	ENST00000407426	ENSG00000163811	WDR43	TRUE	TRUE
chr2	28901996	C	T	ENST00000407426	ENSG00000163811	WDR43	TRUE	TRUE
chr2	28902002	A	T	ENST00000407426	ENSG00000163811	WDR43	TRUE	TRUE
chr2	28902005	A	T	ENST00000407426	ENSG00000163811	WDR43
chr2	28902011	A	T	ENST00000407426	ENSG00000163811	WDR43	TRUE	TRUE
chr2	28902015	C	A	ENST00000407426	ENSG00000163811	WDR43	TRUE	TRUE
chr2	28902015	C	G	ENST00000407426	ENSG00000163811	WDR43	TRUE	TRUE
chr2	28902017	G	T	ENST00000407426	ENSG00000163811	WDR43	TRUE	TRUE
chr2	28902026	G	T	ENST00000407426	ENSG00000163811	WDR43	TRUE	TRUE
chr2	28902038	C	T	ENST00000407426	ENSG00000163811	WDR43	TRUE	TRUE
chr2	28902048	T	A	ENST00000407426	ENSG00000163811	WDR43	TRUE	TRUE
chr2	28902048	T	G	ENST00000407426	ENSG00000163811	WDR43	TRUE	TRUE
chr2	28902051	T	A	ENST00000407426	ENSG00000163811	WDR43	TRUE	TRUE
chr2	28902081	T	A	ENST00000407426	ENSG00000163811	WDR43	TRUE	TRUE
chr2	28902081	T	G	ENST00000407426	ENSG00000163811	WDR43	TRUE	TRUE
chr2	28902084	T	A	ENST00000407426	ENSG00000163811	WDR43	TRUE	TRUE
chr2	28902084	T	G	ENST00000407426	ENSG00000163811	WDR43	TRUE	TRUE
chr2	28902088	C	A	ENST00000407426	ENSG00000163811	WDR43	TRUE	TRUE
chr2	28902088	C	G	ENST00000407426	ENSG00000163811	WDR43	TRUE	TRUE
chr2	28902098	A	T	ENST00000407426	ENSG00000163811	WDR43	TRUE	TRUE
chr2	28902101	G	T	ENST00000407426	ENSG00000163811	WDR43	TRUE	TRUE
chr2	28902104	G	T	ENST00000407426	ENSG00000163811	WDR43	TRUE	TRUE
chr2	28902108	T	A	ENST00000407426	ENSG00000163811	WDR43	TRUE	TRUE
chr2	28902108	T	G	ENST00000407426	ENSG00000163811	WDR43	TRUE	TRUE
chr2	28902116	A	T	ENST00000407426	ENSG00000163811	WDR43	TRUE	TRUE
chr2	28902120	T	A	ENST00000407426	ENSG00000163811	WDR43	TRUE	TRUE
chr2	28902120	T	G	ENST00000407426	ENSG00000163811	WDR43	TRUE	TRUE
chr2	28902125	G	A	ENST00000407426	ENSG00000163811	WDR43	TRUE	FALSE
chr2	28902125	G	C	ENST00000407426	ENSG00000163811	WDR43	TRUE	FALSE
chr2	28902125	G	T	ENST00000407426	ENSG00000163811	WDR43	TRUE	FALSE
chr2	28902126	T	A	ENST00000407426	ENSG00000163811	WDR43	TRUE	FALSE
chr2	28902126	T	C	ENST00000407426	ENSG00000163811	WDR43	TRUE	FALSE
chr2	28902126	T	G	ENST00000407426	ENSG00000163811	WDR43	TRUE	FALSE
chr2	28906458	A	C	ENST00000407426	ENSG00000163811	WDR43	TRUE	FALSE
chr2	28906458	A	G	ENST00000407426	ENSG00000163811	WDR43	TRUE	FALSE
chr2	28906458	A	T	ENST00000407426	ENSG00000163811	WDR43	TRUE	FALSE
chr2	28906459	G	A	ENST00000407426	ENSG00000163811	WDR43	TRUE	FALSE
chr2	28906459	G	C	ENST00000407426	ENSG00000163811	WDR43	TRUE	FALSE
chr2	28906459	G	T	ENST00000407426	ENSG00000163811	WDR43	TRUE	FALSE
chr2	28906466	G	T	ENST00000407426	ENSG00000163811	WDR43
chr2	28906478	A	T	ENST00000407426	ENSG00000163811	WDR43
chr2	28906489	C	A	ENST00000407426	ENSG00000163811	WDR43
chr2	28906493	C	T	ENST00000407426	ENSG00000163811	WDR43
chr2	28906497	G	A	ENST00000407426	ENSG00000163811	WDR43
chr2	28906498	G	A	ENST00000407426	ENSG00000163811	WDR43
chr2	28906502	C	T	ENST00000407426	ENSG00000163811	WDR43	TRUE	TRUE
chr2	28906516	T	A	ENST00000407426	ENSG00000163811	WDR43	TRUE	TRUE
chr2	28906518	T	A	ENST00000407426	ENSG00000163811	WDR43	TRUE	TRUE
chr2	28906518	T	G	ENST00000407426	ENSG00000163811	WDR43	TRUE	TRUE
chr2	28906522	T	A	ENST00000407426	ENSG00000163811	WDR43	TRUE	TRUE
chr2	28906522	T	G	ENST00000407426	ENSG00000163811	WDR43	TRUE	TRUE
chr2	28906528	T	A	ENST00000407426	ENSG00000163811	WDR43	TRUE	TRUE
chr2	28906530	C	A	ENST00000407426	ENSG00000163811	WDR43	TRUE	TRUE
chr2	28906530	C	G	ENST00000407426	ENSG00000163811	WDR43	TRUE	TRUE
chr2	28906538	A	T	ENST00000407426	ENSG00000163811	WDR43	TRUE	TRUE
chr2	28906550	G	T	ENST00000407426	ENSG00000163811	WDR43	TRUE	TRUE
chr2	28906554	G	A	ENST00000407426	ENSG00000163811	WDR43	TRUE	TRUE
chr2	28906555	G	A	ENST00000407426	ENSG00000163811	WDR43	TRUE	TRUE
chr2	28906562	C	T	ENST00000407426	ENSG00000163811	WDR43	TRUE	TRUE
chr2	28906570	C	A	ENST00000407426	ENSG00000163811	WDR43	TRUE	TRUE
chr2	28906571	A	T	ENST00000407426	ENSG00000163811	WDR43	TRUE	TRUE
chr2	28906577	A	T	ENST00000407426	ENSG00000163811	WDR43	TRUE	TRUE
chr2	28906582	G	A	ENST00000407426	ENSG00000163811	WDR43	TRUE	FALSE
chr2	28906582	G	C	ENST00000407426	ENSG00000163811	WDR43	TRUE	FALSE
chr2	28906582	G	T	ENST00000407426	ENSG00000163811	WDR43	TRUE	FALSE
chr2	28906583	T	A	ENST00000407426	ENSG00000163811	WDR43	TRUE	FALSE
chr2	28906583	T	C	ENST00000407426	ENSG00000163811	WDR43	TRUE	FALSE
chr2	28906583	T	G	ENST00000407426	ENSG00000163811	WDR43	TRUE	FALSE
chr2	28912588	A	C	ENST00000407426	ENSG00000163811	WDR43	TRUE	FALSE
chr2	28912588	A	G	ENST00000407426	ENSG00000163811	WDR43	TRUE	FALSE
chr2	28912588	A	T	ENST00000407426	ENSG00000163811	WDR43	TRUE	FALSE
chr2	28912589	G	A	ENST00000407426	ENSG00000163811	WDR43	TRUE	FALSE
chr2	28912589	G	C	ENST00000407426	ENSG00000163811	WDR43	TRUE	FALSE
chr2	28912589	G	T	ENST00000407426	ENSG00000163811	WDR43	TRUE	FALSE
chr2	28912590	C	A	ENST00000407426	ENSG00000163811	WDR43	TRUE	TRUE
chr2	28912591	A	T	ENST00000407426	ENSG00000163811	WDR43	TRUE	TRUE
chr2	28912595	G	A	ENST00000407426	ENSG00000163811	WDR43	TRUE	TRUE
chr2	28912596	G	A	ENST00000407426	ENSG00000163811	WDR43	TRUE	TRUE
chr2	28912597	A	T	ENST00000407426	ENSG00000163811	WDR43	TRUE	TRUE
chr2	28912629	T	A	ENST00000407426	ENSG00000163811	WDR43	TRUE	TRUE
chr2	28912642	G	T	ENST00000407426	ENSG00000163811	WDR43	TRUE	TRUE
chr2	28912645	A	T	ENST00000407426	ENSG00000163811	WDR43	TRUE	TRUE
chr2	28912652	T	A	ENST00000407426	ENSG00000163811	WDR43	TRUE	TRUE
chr2	28912658	C	A	ENST00000407426	ENSG00000163811	WDR43	TRUE	TRUE
chr2	28912658	C	G	ENST00000407426	ENSG00000163811	WDR43	TRUE	TRUE
chr2	28912666	C	T	ENST00000407426	ENSG00000163811	WDR43	TRUE	TRUE
chr2	28912675	A	T	ENST00000407426	ENSG00000163811	WDR43	TRUE	TRUE
chr2	28912682	G	A	ENST00000407426	ENSG00000163811	WDR43	TRUE	TRUE
chr2	28912683	G	A	ENST00000407426	ENSG00000163811	WDR43	TRUE	TRUE
chr2	28912688	T	A	ENST00000407426	ENSG00000163811	WDR43	TRUE	TRUE
chr2	28912690	G	T	ENST00000407426	ENSG00000163811	WDR43	TRUE	TRUE
chr2	28912696	A	T	ENST00000407426	ENSG00000163811	WDR43	TRUE	TRUE
chr2	28912699	G	T	ENST00000407426	ENSG00000163811	WDR43	TRUE	TRUE
chr2	28912707	C	A	ENST00000407426	ENSG00000163811	WDR43	TRUE	TRUE
chr2	28912707	C	G	ENST00000407426	ENSG00000163811	WDR43	TRUE	TRUE
chr2	28912711	G	A	ENST00000407426	ENSG00000163811	WDR43	TRUE	FALSE
chr2	28912711	G	C	ENST00000407426	ENSG00000163811	WDR43	TRUE	FALSE
chr2	28912711	G	T	ENST00000407426	ENSG00000163811	WDR43	TRUE	FALSE
chr2	28912712	T	A	ENST00000407426	ENSG00000163811	WDR43	TRUE	FALSE
chr2	28912712	T	C	ENST00000407426	ENSG00000163811	WDR43	TRUE	FALSE
chr2	28912712	T	G	ENST00000407426	ENSG00000163811	WDR43	TRUE	FALSE
chr2	28914067	A	C	ENST00000407426	ENSG00000163811	WDR43	TRUE	FALSE
chr2	28914067	A	G	ENST00000407426	ENSG00000163811	WDR43	TRUE	FALSE
chr2	28914067	A	T	ENST00000407426	ENSG00000163811	WDR43	TRUE	FALSE
chr2	28914068	G	A	ENST00000407426	ENSG00000163811	WDR43	TRUE	FALSE
chr2	28914068	G	C	ENST00000407426	ENSG00000163811	WDR43	TRUE	FALSE
chr2	28914068	G	T	ENST00000407426	ENSG00000163811	WDR43	TRUE	FALSE
chr2	28914078	G	T	ENST00000407426	ENSG00000163811	WDR43	TRUE	TRUE
chr2	28914097	C	A	ENST00000407426	ENSG00000163811	WDR43	TRUE	TRUE
chr2	28914100	C	A	ENST00000407426	ENSG00000163811	WDR43	TRUE	TRUE
chr2	28914100	C	G	ENST00000407426	ENSG00000163811	WDR43	TRUE	TRUE
chr2	28914120	A	T	ENST00000407426	ENSG00000163811	WDR43	TRUE	TRUE
chr2	28914132	G	T	ENST00000407426	ENSG00000163811	WDR43	TRUE	TRUE
chr2	28914138	C	T	ENST00000407426	ENSG00000163811	WDR43	TRUE	TRUE
chr2	28914150	G	T	ENST00000407426	ENSG00000163811	WDR43	TRUE	TRUE
chr2	28914167	T	A	ENST00000407426	ENSG00000163811	WDR43	TRUE	TRUE
chr2	28914167	T	G	ENST00000407426	ENSG00000163811	WDR43	TRUE	TRUE
chr2	28914172	T	A	ENST00000407426	ENSG00000163811	WDR43	TRUE	TRUE
chr2	28914172	T	G	ENST00000407426	ENSG00000163811	WDR43	TRUE	TRUE
chr2	28914177	G	T	ENST00000407426	ENSG00000163811	WDR43	TRUE	TRUE
chr2	28914196	T	A	ENST00000407426	ENSG00000163811	WDR43	TRUE	TRUE
chr2	28914196	T	G	ENST00000407426	ENSG00000163811	WDR43	TRUE	TRUE
chr2	28914208	G	A	ENST00000407426	ENSG00000163811	WDR43	TRUE	TRUE
chr2	28914209	G	A	ENST00000407426	ENSG00000163811	WDR43	TRUE	FALSE
chr2	28914209	G	C	ENST00000407426	ENSG00000163811	WDR43	TRUE	FALSE
chr2	28914209	G	T	ENST00000407426	ENSG00000163811	WDR43	TRUE	FALSE
chr2	28914210	T	A	ENST00000407426	ENSG00000163811	WDR43	TRUE	FALSE
chr2	28914210	T	C	ENST00000407426	ENSG00000163811	WDR43	TRUE	FALSE
chr2	28914210	T	G	ENST00000407426	ENSG00000163811	WDR43	TRUE	FALSE
chr2	28917891	A	C	ENST00000407426	ENSG00000163811	WDR43	TRUE	FALSE
chr2	28917891	A	G	ENST00000407426	ENSG00000163811	WDR43	TRUE	FALSE
chr2	28917891	A	T	ENST00000407426	ENSG00000163811	WDR43	TRUE	FALSE
chr2	28917892	G	A	ENST00000407426	ENSG00000163811	WDR43	TRUE	FALSE
chr2	28917892	G	C	ENST00000407426	ENSG00000163811	WDR43	TRUE	FALSE
chr2	28917892	G	T	ENST00000407426	ENSG00000163811	WDR43	TRUE	FALSE
chr2	28917893	G	A	ENST00000407426	ENSG00000163811	WDR43	TRUE	TRUE
chr2	28917894	C	T	ENST00000407426	ENSG00000163811	WDR43	TRUE	TRUE
chr2	28917900	C	T	ENST00000407426	ENSG00000163811	WDR43	TRUE	TRUE
chr2	28917904	C	A	ENST00000407426	ENSG00000163811	WDR43	TRUE	TRUE
chr2	28917904	C	G	ENST00000407426	ENSG00000163811	WDR43	TRUE	TRUE
chr2	28917906	G	T	ENST00000407426	ENSG00000163811	WDR43	TRUE	TRUE
chr2	28917912	A	T	ENST00000407426	ENSG00000163811	WDR43	TRUE	TRUE
chr2	28917915	G	T	ENST00000407426	ENSG00000163811	WDR43	TRUE	TRUE
chr2	28917918	A	T	ENST00000407426	ENSG00000163811	WDR43	TRUE	TRUE
chr2	28917934	C	A	ENST00000407426	ENSG00000163811	WDR43	TRUE	TRUE
chr2	28917934	C	G	ENST00000407426	ENSG00000163811	WDR43	TRUE	TRUE
chr2	28917951	G	T	ENST00000407426	ENSG00000163811	WDR43	TRUE	TRUE
chr2	28917962	T	A	ENST00000407426	ENSG00000163811	WDR43	TRUE	TRUE
chr2	28917962	T	G	ENST00000407426	ENSG00000163811	WDR43	TRUE	TRUE
chr2	28917970	T	A	ENST00000407426	ENSG00000163811	WDR43	TRUE	TRUE
chr2	28917970	T	G	ENST00000407426	ENSG00000163811	WDR43	TRUE	TRUE
chr2	28917976	T	A	ENST00000407426	ENSG00000163811	WDR43	TRUE	TRUE
chr2	28917979	C	A	ENST00000407426	ENSG00000163811	WDR43	TRUE	TRUE
chr2	28917979	C	G	ENST00000407426	ENSG00000163811	WDR43	TRUE	TRUE
chr2	28917981	G	T	ENST00000407426	ENSG00000163811	WDR43	TRUE	TRUE
chr2	28917987	A	T	ENST00000407426	ENSG00000163811	WDR43	TRUE	TRUE
chr2	28917990	G	T	ENST00000407426	ENSG00000163811	WDR43	TRUE	TRUE
chr2	28917993	G	T	ENST00000407426	ENSG00000163811	WDR43	TRUE	TRUE
chr2	28917996	G	A	ENST00000407426	ENSG00000163811	WDR43	TRUE	FALSE
chr2	28917996	G	C	ENST00000407426	ENSG00000163811	WDR43	TRUE	FALSE
chr2	28917996	G	T	ENST00000407426	ENSG00000163811	WDR43	TRUE	FALSE
chr2	28917997	T	A	ENST00000407426	ENSG00000163811	WDR43	TRUE	FALSE
chr2	28917997	T	C	ENST00000407426	ENSG00000163811	WDR43	TRUE	FALSE
chr2	28917997	T	G	ENST00000407426	ENSG00000163811	WDR43	TRUE	FALSE
chr2	28922917	A	C	ENST00000407426	ENSG00000163811	WDR43	TRUE	FALSE
chr2	28922917	A	G	ENST00000407426	ENSG00000163811	WDR43	TRUE	FALSE
chr2	28922917	A	T	ENST00000407426	ENSG00000163811	WDR43	TRUE	FALSE
chr2	28922918	G	A	ENST00000407426	ENSG00000163811	WDR43	TRUE	FALSE
chr2	28922918	G	C	ENST00000407426	ENSG00000163811	WDR43	TRUE	FALSE
chr2	28922918	G	T	ENST00000407426	ENSG00000163811	WDR43	TRUE	FALSE
chr2	28922925	A	T	ENST00000407426	ENSG00000163811	WDR43	TRUE	TRUE
chr2	28922929	T	A	ENST00000407426	ENSG00000163811	WDR43	TRUE	TRUE
chr2	28922942	C	A	ENST00000407426	ENSG00000163811	WDR43	TRUE	TRUE
chr2	28922943	A	T	ENST00000407426	ENSG00000163811	WDR43	TRUE	TRUE
chr2	28922952	C	T	ENST00000407426	ENSG00000163811	WDR43	TRUE	TRUE
chr2	28922967	G	T	ENST00000407426	ENSG00000163811	WDR43	TRUE	TRUE
chr2	28922977	T	A	ENST00000407426	ENSG00000163811	WDR43	TRUE	TRUE
chr2	28922977	T	G	ENST00000407426	ENSG00000163811	WDR43	TRUE	TRUE
chr2	28922984	G	A	ENST00000407426	ENSG00000163811	WDR43	TRUE	FALSE
chr2	28922984	G	C	ENST00000407426	ENSG00000163811	WDR43	TRUE	FALSE
chr2	28922984	G	T	ENST00000407426	ENSG00000163811	WDR43	TRUE	FALSE
chr2	28922985	T	A	ENST00000407426	ENSG00000163811	WDR43	TRUE	FALSE
chr2	28922985	T	C	ENST00000407426	ENSG00000163811	WDR43	TRUE	FALSE
chr2	28922985	T	G	ENST00000407426	ENSG00000163811	WDR43	TRUE	FALSE
chr2	28924980	A	C	ENST00000407426	ENSG00000163811	WDR43	TRUE	FALSE
chr2	28924980	A	G	ENST00000407426	ENSG00000163811	WDR43	TRUE	FALSE
chr2	28924980	A	T	ENST00000407426	ENSG00000163811	WDR43	TRUE	FALSE
chr2	28924981	G	A	ENST00000407426	ENSG00000163811	WDR43	TRUE	FALSE
chr2	28924981	G	C	ENST00000407426	ENSG00000163811	WDR43	TRUE	FALSE
chr2	28924981	G	T	ENST00000407426	ENSG00000163811	WDR43	TRUE	FALSE
chr2	28924985	C	A	ENST00000407426	ENSG00000163811	WDR43	TRUE	TRUE
chr2	28924985	C	G	ENST00000407426	ENSG00000163811	WDR43	TRUE	TRUE
chr2	28924988	C	A	ENST00000407426	ENSG00000163811	WDR43	TRUE	TRUE
chr2	28924989	A	T	ENST00000407426	ENSG00000163811	WDR43	TRUE	TRUE
chr2	28924992	A	T	ENST00000407426	ENSG00000163811	WDR43	TRUE	TRUE
chr2	28924999	T	A	ENST00000407426	ENSG00000163811	WDR43	TRUE	TRUE
chr2	28925005	C	A	ENST00000407426	ENSG00000163811	WDR43	TRUE	TRUE
chr2	28925005	C	G	ENST00000407426	ENSG00000163811	WDR43	TRUE	TRUE
chr2	28925012	C	A	ENST00000407426	ENSG00000163811	WDR43	TRUE	TRUE
chr2	28925019	C	T	ENST00000407426	ENSG00000163811	WDR43	TRUE	TRUE
chr2	28925037	A	T	ENST00000407426	ENSG00000163811	WDR43	TRUE	TRUE
chr2	28925043	A	T	ENST00000407426	ENSG00000163811	WDR43	TRUE	TRUE
chr2	28925046	A	T	ENST00000407426	ENSG00000163811	WDR43	TRUE	TRUE
chr2	28925050	C	A	ENST00000407426	ENSG00000163811	WDR43	TRUE	TRUE
chr2	28925050	C	G	ENST00000407426	ENSG00000163811	WDR43	TRUE	TRUE
chr2	28925058	A	T	ENST00000407426	ENSG00000163811	WDR43	TRUE	TRUE
chr2	28925090	C	A	ENST00000407426	ENSG00000163811	WDR43	TRUE	TRUE
chr2	28925092	C	A	ENST00000407426	ENSG00000163811	WDR43	TRUE	TRUE
chr2	28925092	C	G	ENST00000407426	ENSG00000163811	WDR43	TRUE	TRUE
chr2	28925097	A	T	ENST00000407426	ENSG00000163811	WDR43	TRUE	TRUE
chr2	28925104	C	A	ENST00000407426	ENSG00000163811	WDR43	TRUE	TRUE
chr2	28925104	C	G	ENST00000407426	ENSG00000163811	WDR43	TRUE	TRUE
chr2	28925107	T	A	ENST00000407426	ENSG00000163811	WDR43	TRUE	TRUE
chr2	28925110	T	A	ENST00000407426	ENSG00000163811	WDR43	TRUE	TRUE
chr2	28925120	T	A	ENST00000407426	ENSG00000163811	WDR43	TRUE	TRUE
chr2	28925120	T	G	ENST00000407426	ENSG00000163811	WDR43	TRUE	TRUE
chr2	28925128	G	A	ENST00000407426	ENSG00000163811	WDR43	TRUE	TRUE
chr2	28925129	G	A	ENST00000407426	ENSG00000163811	WDR43	TRUE	TRUE
chr2	28925133	C	T	ENST00000407426	ENSG00000163811	WDR43	TRUE	TRUE
chr2	28925145	G	T	ENST00000407426	ENSG00000163811	WDR43	TRUE	TRUE
chr2	28925148	C	T	ENST00000407426	ENSG00000163811	WDR43	TRUE	TRUE
chr2	28925154	G	A	ENST00000407426	ENSG00000163811	WDR43	TRUE	FALSE
chr2	28925154	G	C	ENST00000407426	ENSG00000163811	WDR43	TRUE	FALSE
chr2	28925154	G	T	ENST00000407426	ENSG00000163811	WDR43	TRUE	FALSE
chr2	28925155	T	A	ENST00000407426	ENSG00000163811	WDR43	TRUE	FALSE
chr2	28925155	T	C	ENST00000407426	ENSG00000163811	WDR43	TRUE	FALSE
chr2	28925155	T	G	ENST00000407426	ENSG00000163811	WDR43	TRUE	FALSE
chr2	28926466	A	C	ENST00000407426	ENSG00000163811	WDR43	TRUE	FALSE
chr2	28926466	A	G	ENST00000407426	ENSG00000163811	WDR43	TRUE	FALSE
chr2	28926466	A	T	ENST00000407426	ENSG00000163811	WDR43	TRUE	FALSE
chr2	28926467	G	A	ENST00000407426	ENSG00000163811	WDR43	TRUE	FALSE
chr2	28926467	G	C	ENST00000407426	ENSG00000163811	WDR43	TRUE	FALSE
chr2	28926467	G	T	ENST00000407426	ENSG00000163811	WDR43	TRUE	FALSE
chr2	28926472	T	A	ENST00000407426	ENSG00000163811	WDR43
chr2	28926472	T	G	ENST00000407426	ENSG00000163811	WDR43
chr2	28926480	A	T	ENST00000407426	ENSG00000163811	WDR43
chr2	28926483	G	T	ENST00000407426	ENSG00000163811	WDR43
chr2	28926497	T	A	ENST00000407426	ENSG00000163811	WDR43
chr2	28926499	T	A	ENST00000407426	ENSG00000163811	WDR43
chr2	28926499	T	G	ENST00000407426	ENSG00000163811	WDR43
chr2	28926504	A	T	ENST00000407426	ENSG00000163811	WDR43	TRUE	TRUE
chr2	28926514	C	A	ENST00000407426	ENSG00000163811	WDR43	TRUE	TRUE
chr2	28926514	C	G	ENST00000407426	ENSG00000163811	WDR43	TRUE	TRUE
chr2	28926521	C	A	ENST00000407426	ENSG00000163811	WDR43	TRUE	TRUE
chr2	28926523	G	A	ENST00000407426	ENSG00000163811	WDR43	TRUE	TRUE
chr2	28926524	G	A	ENST00000407426	ENSG00000163811	WDR43	TRUE	TRUE
chr2	28926531	A	T	ENST00000407426	ENSG00000163811	WDR43	TRUE	TRUE
chr2	28926537	G	T	ENST00000407426	ENSG00000163811	WDR43	TRUE	TRUE
chr2	28926552	A	T	ENST00000407426	ENSG00000163811	WDR43	TRUE	TRUE
chr2	28926555	G	A	ENST00000407426	ENSG00000163811	WDR43	TRUE	FALSE
chr2	28926555	G	C	ENST00000407426	ENSG00000163811	WDR43	TRUE	FALSE
chr2	28926555	G	T	ENST00000407426	ENSG00000163811	WDR43	TRUE	FALSE
chr2	28926556	T	A	ENST00000407426	ENSG00000163811	WDR43	TRUE	FALSE
chr2	28926556	T	C	ENST00000407426	ENSG00000163811	WDR43	TRUE	FALSE
chr2	28926556	T	G	ENST00000407426	ENSG00000163811	WDR43	TRUE	FALSE
chr2	28927567	A	C	ENST00000407426	ENSG00000163811	WDR43	TRUE	FALSE
chr2	28927567	A	G	ENST00000407426	ENSG00000163811	WDR43	TRUE	FALSE
chr2	28927567	A	T	ENST00000407426	ENSG00000163811	WDR43	TRUE	FALSE
chr2	28927568	G	A	ENST00000407426	ENSG00000163811	WDR43	TRUE	FALSE
chr2	28927568	G	C	ENST00000407426	ENSG00000163811	WDR43	TRUE	FALSE
chr2	28927568	G	T	ENST00000407426	ENSG00000163811	WDR43	TRUE	FALSE
chr2	28927593	G	T	ENST00000407426	ENSG00000163811	WDR43	TRUE	TRUE
chr2	28927599	A	T	ENST00000407426	ENSG00000163811	WDR43	TRUE	TRUE
chr2	28927641	A	T	ENST00000407426	ENSG00000163811	WDR43	TRUE	TRUE
chr2	28927656	C	T	ENST00000407426	ENSG00000163811	WDR43	TRUE	TRUE
chr2	28927662	G	T	ENST00000407426	ENSG00000163811	WDR43	TRUE	TRUE
chr2	28927665	C	T	ENST00000407426	ENSG00000163811	WDR43	TRUE	TRUE
chr2	28927671	G	T	ENST00000407426	ENSG00000163811	WDR43	TRUE	TRUE
chr2	28927677	A	T	ENST00000407426	ENSG00000163811	WDR43	TRUE	TRUE
chr2	28927683	A	T	ENST00000407426	ENSG00000163811	WDR43	TRUE	TRUE
chr2	28927687	C	A	ENST00000407426	ENSG00000163811	WDR43	TRUE	TRUE
chr2	28927687	C	G	ENST00000407426	ENSG00000163811	WDR43	TRUE	TRUE
chr2	28927692	G	T	ENST00000407426	ENSG00000163811	WDR43	TRUE	TRUE
chr2	28927698	G	T	ENST00000407426	ENSG00000163811	WDR43	TRUE	TRUE
chr2	28927701	G	A	ENST00000407426	ENSG00000163811	WDR43	TRUE	FALSE
chr2	28927701	G	C	ENST00000407426	ENSG00000163811	WDR43	TRUE	TRUE
chr2	28927701	G	T	ENST00000407426	ENSG00000163811	WDR43	TRUE	FALSE
chr2	28927702	T	A	ENST00000407426	ENSG00000163811	WDR43	TRUE	FALSE
chr2	28927702	T	C	ENST00000407426	ENSG00000163811	WDR43	TRUE	FALSE
chr2	28927702	T	G	ENST00000407426	ENSG00000163811	WDR43	TRUE	FALSE
chr2	28929577	A	C	ENST00000407426	ENSG00000163811	WDR43	TRUE	TRUE
chr2	28929577	A	G	ENST00000407426	ENSG00000163811	WDR43	TRUE	TRUE
chr2	28929577	A	T	ENST00000407426	ENSG00000163811	WDR43	TRUE	TRUE
chr2	28929578	G	A	ENST00000407426	ENSG00000163811	WDR43	TRUE	TRUE
chr2	28929578	G	C	ENST00000407426	ENSG00000163811	WDR43	TRUE	TRUE
chr2	28929578	G	T	ENST00000407426	ENSG00000163811	WDR43	TRUE	TRUE
chr2	28929588	G	T	ENST00000407426	ENSG00000163811	WDR43	TRUE	TRUE
chr2	28929591	G	T	ENST00000407426	ENSG00000163811	WDR43	TRUE	TRUE
chr2	28929600	G	T	ENST00000407426	ENSG00000163811	WDR43	TRUE	TRUE
chr2	28929624	A	T	ENST00000407426	ENSG00000163811	WDR43	TRUE	TRUE
chr2	28929627	A	T	ENST00000407426	ENSG00000163811	WDR43	TRUE	TRUE
chr2	28929630	G	T	ENST00000407426	ENSG00000163811	WDR43	TRUE	TRUE
chr2	28929633	A	T	ENST00000407426	ENSG00000163811	WDR43	TRUE	TRUE
chr2	28929636	G	T	ENST00000407426	ENSG00000163811	WDR43	TRUE	TRUE
chr2	28929645	C	T	ENST00000407426	ENSG00000163811	WDR43	TRUE	TRUE
chr2	28929675	C	T	ENST00000407426	ENSG00000163811	WDR43	TRUE	TRUE
chr2	28929682	T	A	ENST00000407426	ENSG00000163811	WDR43	TRUE	TRUE
chr2	28929682	T	G	ENST00000407426	ENSG00000163811	WDR43	TRUE	TRUE
chr2	28929684	G	T	ENST00000407426	ENSG00000163811	WDR43	TRUE	TRUE
chr2	28929699	G	T	ENST00000407426	ENSG00000163811	WDR43	TRUE	TRUE
chr2	28929711	G	A	ENST00000407426	ENSG00000163811	WDR43	TRUE	FALSE
chr2	28929711	G	C	ENST00000407426	ENSG00000163811	WDR43	TRUE	TRUE
chr2	28929711	G	T	ENST00000407426	ENSG00000163811	WDR43	TRUE	FALSE
chr2	28929712	T	A	ENST00000407426	ENSG00000163811	WDR43	TRUE	TRUE
chr2	28929712	T	C	ENST00000407426	ENSG00000163811	WDR43	FALSE	FALSE
chr2	28929712	T	G	ENST00000407426	ENSG00000163811	WDR43	TRUE	FALSE
chr2	28935519	A	C	ENST00000407426	ENSG00000163811	WDR43	TRUE	FALSE
chr2	28935519	A	G	ENST00000407426	ENSG00000163811	WDR43	TRUE	FALSE
chr2	28935519	A	T	ENST00000407426	ENSG00000163811	WDR43	TRUE	FALSE
chr2	28935520	G	A	ENST00000407426	ENSG00000163811	WDR43	TRUE	FALSE
chr2	28935520	G	C	ENST00000407426	ENSG00000163811	WDR43	TRUE	FALSE
chr2	28935520	G	T	ENST00000407426	ENSG00000163811	WDR43	TRUE	FALSE
chr2	28935521	A	T	ENST00000407426	ENSG00000163811	WDR43	TRUE	TRUE
chr2	28935530	C	T	ENST00000407426	ENSG00000163811	WDR43	TRUE	TRUE
chr2	28935554	A	T	ENST00000407426	ENSG00000163811	WDR43	TRUE	TRUE
chr2	28935557	A	T	ENST00000407426	ENSG00000163811	WDR43	TRUE	TRUE
chr2	28935567	T	A	ENST00000407426	ENSG00000163811	WDR43	TRUE	TRUE
chr2	28935567	T	G	ENST00000407426	ENSG00000163811	WDR43	TRUE	TRUE
chr2	28935597	T	A	ENST00000407426	ENSG00000163811	WDR43	TRUE	TRUE
chr2	28935600	T	A	ENST00000407426	ENSG00000163811	WDR43	TRUE	TRUE
chr2	28935600	T	G	ENST00000407426	ENSG00000163811	WDR43	TRUE	TRUE
chr2	28935602	C	T	ENST00000407426	ENSG00000163811	WDR43	TRUE	TRUE
chr2	28935605	G	T	ENST00000407426	ENSG00000163811	WDR43	TRUE	TRUE
chr2	28935608	G	A	ENST00000407426	ENSG00000163811	WDR43	TRUE	FALSE
chr2	28935608	G	C	ENST00000407426	ENSG00000163811	WDR43	TRUE	FALSE
chr2	28935608	G	T	ENST00000407426	ENSG00000163811	WDR43	TRUE	FALSE
chr2	28935609	T	A	ENST00000407426	ENSG00000163811	WDR43	TRUE	FALSE
chr2	28935609	T	C	ENST00000407426	ENSG00000163811	WDR43	TRUE	FALSE
chr2	28935609	T	G	ENST00000407426	ENSG00000163811	WDR43	TRUE	FALSE
chr2	28936920	A	C	ENST00000407426	ENSG00000163811	WDR43	TRUE	FALSE
chr2	28936920	A	G	ENST00000407426	ENSG00000163811	WDR43	TRUE	FALSE
chr2	28936920	A	T	ENST00000407426	ENSG00000163811	WDR43	TRUE	FALSE
chr2	28936921	G	A	ENST00000407426	ENSG00000163811	WDR43	TRUE	FALSE
chr2	28936921	G	C	ENST00000407426	ENSG00000163811	WDR43	TRUE	FALSE
chr2	28936921	G	T	ENST00000407426	ENSG00000163811	WDR43	TRUE	FALSE
chr2	28936928	A	T	ENST00000407426	ENSG00000163811	WDR43	TRUE	TRUE
chr2	28936935	T	A	ENST00000407426	ENSG00000163811	WDR43	TRUE	TRUE
chr2	28936935	T	G	ENST00000407426	ENSG00000163811	WDR43	TRUE	TRUE
chr2	28936937	C	T	ENST00000407426	ENSG00000163811	WDR43	TRUE	TRUE
chr2	28936940	G	T	ENST00000407426	ENSG00000163811	WDR43	TRUE	TRUE
chr2	28936954	G	A	ENST00000407426	ENSG00000163811	WDR43	TRUE	FALSE
chr2	28936954	G	C	ENST00000407426	ENSG00000163811	WDR43	TRUE	FALSE
chr2	28936954	G	T	ENST00000407426	ENSG00000163811	WDR43	TRUE	FALSE
chr2	28936955	T	A	ENST00000407426	ENSG00000163811	WDR43	TRUE	FALSE
chr2	28936955	T	C	ENST00000407426	ENSG00000163811	WDR43	TRUE	FALSE
chr2	28936955	T	G	ENST00000407426	ENSG00000163811	WDR43	TRUE	FALSE
chr2	28937929	A	C	ENST00000407426	ENSG00000163811	WDR43	TRUE	FALSE
chr2	28937929	A	G	ENST00000407426	ENSG00000163811	WDR43	TRUE	FALSE
chr2	28937929	A	T	ENST00000407426	ENSG00000163811	WDR43	TRUE	FALSE
chr2	28937930	G	A	ENST00000407426	ENSG00000163811	WDR43	TRUE	FALSE
chr2	28937930	G	C	ENST00000407426	ENSG00000163811	WDR43	TRUE	FALSE
chr2	28937930	G	T	ENST00000407426	ENSG00000163811	WDR43	TRUE	FALSE
chr2	28937947	C	T	ENST00000407426	ENSG00000163811	WDR43	TRUE	TRUE
chr2	28937951	G	A	ENST00000407426	ENSG00000163811	WDR43	TRUE	TRUE
chr2	28937952	G	A	ENST00000407426	ENSG00000163811	WDR43	TRUE	TRUE
chr2	28937956	A	T	ENST00000407426	ENSG00000163811	WDR43	TRUE	TRUE
chr2	28937961	T	A	ENST00000407426	ENSG00000163811	WDR43	TRUE	TRUE
chr2	28937966	T	A	ENST00000407426	ENSG00000163811	WDR43	TRUE	TRUE
chr2	28937966	T	G	ENST00000407426	ENSG00000163811	WDR43	TRUE	TRUE
chr2	28937981	C	A	ENST00000407426	ENSG00000163811	WDR43	TRUE	TRUE
chr2	28937981	C	G	ENST00000407426	ENSG00000163811	WDR43	TRUE	TRUE
chr2	28937985	C	A	ENST00000407426	ENSG00000163811	WDR43	TRUE	TRUE
chr2	28937985	C	G	ENST00000407426	ENSG00000163811	WDR43	TRUE	TRUE
chr2	28937995	G	A	ENST00000407426	ENSG00000163811	WDR43	TRUE	FALSE
chr2	28937995	G	C	ENST00000407426	ENSG00000163811	WDR43	TRUE	FALSE
chr2	28937995	G	T	ENST00000407426	ENSG00000163811	WDR43	TRUE	FALSE
chr2	28937996	T	A	ENST00000407426	ENSG00000163811	WDR43	TRUE	FALSE
chr2	28937996	T	C	ENST00000407426	ENSG00000163811	WDR43	TRUE	FALSE
chr2	28937996	T	G	ENST00000407426	ENSG00000163811	WDR43	TRUE	FALSE
chr2	28941459	A	C	ENST00000407426	ENSG00000163811	WDR43	TRUE	FALSE
chr2	28941459	A	G	ENST00000407426	ENSG00000163811	WDR43	TRUE	FALSE
chr2	28941459	A	T	ENST00000407426	ENSG00000163811	WDR43	TRUE	FALSE
chr2	28941460	G	A	ENST00000407426	ENSG00000163811	WDR43	TRUE	FALSE
chr2	28941460	G	C	ENST00000407426	ENSG00000163811	WDR43	TRUE	FALSE
chr2	28941460	G	T	ENST00000407426	ENSG00000163811	WDR43	TRUE	FALSE
chr2	28941462	T	A	ENST00000407426	ENSG00000163811	WDR43	TRUE	TRUE
chr2	28941479	C	T	ENST00000407426	ENSG00000163811	WDR43	TRUE	TRUE
chr2	28941496	C	A	ENST00000407426	ENSG00000163811	WDR43	TRUE	TRUE
chr2	28941496	C	G	ENST00000407426	ENSG00000163811	WDR43	TRUE	TRUE
chr2	28941497	C	T	ENST00000407426	ENSG00000163811	WDR43	TRUE	TRUE
chr2	28941501	T	A	ENST00000407426	ENSG00000163811	WDR43	TRUE	TRUE
chr2	28941501	T	G	ENST00000407426	ENSG00000163811	WDR43	TRUE	TRUE
chr2	28941506	G	T	ENST00000407426	ENSG00000163811	WDR43	TRUE	TRUE
chr2	28941512	A	T	ENST00000407426	ENSG00000163811	WDR43	TRUE	TRUE
chr2	28941518	A	T	ENST00000407426	ENSG00000163811	WDR43	TRUE	TRUE
chr2	28941527	C	T	ENST00000407426	ENSG00000163811	WDR43	TRUE	TRUE
chr2	28941530	A	T	ENST00000407426	ENSG00000163811	WDR43	TRUE	TRUE
chr2	28941537	C	A	ENST00000407426	ENSG00000163811	WDR43	TRUE	TRUE
chr2	28941537	C	G	ENST00000407426	ENSG00000163811	WDR43	TRUE	TRUE
chr2	28941548	G	T	ENST00000407426	ENSG00000163811	WDR43	TRUE	TRUE
chr2	28941551	A	T	ENST00000407426	ENSG00000163811	WDR43	TRUE	TRUE
chr2	28941572	C	T	ENST00000407426	ENSG00000163811	WDR43	TRUE	TRUE
chr2	28941575	G	A	ENST00000407426	ENSG00000163811	WDR43	TRUE	FALSE
chr2	28941575	G	C	ENST00000407426	ENSG00000163811	WDR43	TRUE	FALSE
chr2	28941575	G	T	ENST00000407426	ENSG00000163811	WDR43	TRUE	FALSE
chr2	28941576	T	A	ENST00000407426	ENSG00000163811	WDR43	TRUE	FALSE
chr2	28941576	T	C	ENST00000407426	ENSG00000163811	WDR43	TRUE	FALSE
chr2	28941576	T	G	ENST00000407426	ENSG00000163811	WDR43	TRUE	FALSE
chr2	28942310	A	C	ENST00000407426	ENSG00000163811	WDR43	TRUE	TRUE
chr2	28942310	A	G	ENST00000407426	ENSG00000163811	WDR43	TRUE	TRUE
chr2	28942310	A	T	ENST00000407426	ENSG00000163811	WDR43	TRUE	TRUE
chr2	28942311	G	A	ENST00000407426	ENSG00000163811	WDR43	TRUE	TRUE
chr2	28942311	G	C	ENST00000407426	ENSG00000163811	WDR43	TRUE	TRUE
chr2	28942311	G	T	ENST00000407426	ENSG00000163811	WDR43	TRUE	TRUE
chr2	28942322	C	A	ENST00000407426	ENSG00000163811	WDR43	TRUE	TRUE
chr2	28942322	C	G	ENST00000407426	ENSG00000163811	WDR43	TRUE	TRUE
chr2	28942324	G	T	ENST00000407426	ENSG00000163811	WDR43	TRUE	TRUE
chr2	28942327	A	T	ENST00000407426	ENSG00000163811	WDR43	TRUE	TRUE
chr2	28942333	A	T	ENST00000407426	ENSG00000163811	WDR43	TRUE	TRUE
chr2	28942336	G	T	ENST00000407426	ENSG00000163811	WDR43	TRUE	TRUE
chr2	28942351	G	T	ENST00000407426	ENSG00000163811	WDR43	TRUE	TRUE
chr2	28942354	C	T	ENST00000407426	ENSG00000163811	WDR43	TRUE	TRUE
chr2	28942357	A	T	ENST00000407426	ENSG00000163811	WDR43	TRUE	TRUE
chr2	28942363	A	T	ENST00000407426	ENSG00000163811	WDR43	TRUE	TRUE
chr2	28942367	T	A	ENST00000407426	ENSG00000163811	WDR43	TRUE	TRUE
chr2	28942374	T	A	ENST00000407426	ENSG00000163811	WDR43	TRUE	TRUE
chr2	28942374	T	G	ENST00000407426	ENSG00000163811	WDR43	TRUE	TRUE
chr2	28942375	G	T	ENST00000407426	ENSG00000163811	WDR43	TRUE	TRUE
chr2	28942378	G	T	ENST00000407426	ENSG00000163811	WDR43	TRUE	TRUE
chr2	28942381	G	T	ENST00000407426	ENSG00000163811	WDR43	FALSE	FALSE
chr2	28942382	G	A	ENST00000407426	ENSG00000163811	WDR43	TRUE	FALSE
chr2	28942382	G	C	ENST00000407426	ENSG00000163811	WDR43	TRUE	FALSE
chr2	28942382	G	T	ENST00000407426	ENSG00000163811	WDR43	TRUE	FALSE
chr2	28942383	T	A	ENST00000407426	ENSG00000163811	WDR43	TRUE	FALSE
chr2	28942383	T	C	ENST00000407426	ENSG00000163811	WDR43	TRUE	FALSE
chr2	28942383	T	G	ENST00000407426	ENSG00000163811	WDR43	TRUE	FALSE
chr2	28946448	A	C	ENST00000407426	ENSG00000163811	WDR43	TRUE	FALSE
chr2	28946448	A	G	ENST00000407426	ENSG00000163811	WDR43	TRUE	FALSE
chr2	28946448	A	T	ENST00000407426	ENSG00000163811	WDR43	TRUE	FALSE
chr2	28946449	G	A	ENST00000407426	ENSG00000163811	WDR43	TRUE	FALSE
chr2	28946449	G	C	ENST00000407426	ENSG00000163811	WDR43	TRUE	FALSE
chr2	28946449	G	T	ENST00000407426	ENSG00000163811	WDR43	TRUE	FALSE
chr2	28946458	G	T	ENST00000407426	ENSG00000163811	WDR43	FALSE	FALSE
chr2	28946461	G	T	ENST00000407426	ENSG00000163811	WDR43	FALSE	FALSE
chr2	28946464	G	T	ENST00000407426	ENSG00000163811	WDR43	FALSE	FALSE
chr2	28946476	G	T	ENST00000407426	ENSG00000163811	WDR43	FALSE	FALSE
chr2	28946488	A	T	ENST00000407426	ENSG00000163811	WDR43	FALSE	FALSE
chr2	28946497	G	T	ENST00000407426	ENSG00000163811	WDR43	FALSE	FALSE
chr2	28946500	G	A	ENST00000407426	ENSG00000163811	WDR43	TRUE	FALSE
chr2	28946500	G	C	ENST00000407426	ENSG00000163811	WDR43	TRUE	FALSE
chr2	28946500	G	T	ENST00000407426	ENSG00000163811	WDR43	TRUE	FALSE
chr2	28946501	T	A	ENST00000407426	ENSG00000163811	WDR43	TRUE	FALSE
chr2	28946501	T	C	ENST00000407426	ENSG00000163811	WDR43	TRUE	FALSE
chr2	28946501	T	G	ENST00000407426	ENSG00000163811	WDR43	TRUE	FALSE
chr2	28946598	A	C	ENST00000407426	ENSG00000163811	WDR43	TRUE	FALSE
chr2	28946598	A	G	ENST00000407426	ENSG00000163811	WDR43	TRUE	FALSE
chr2	28946598	A	T	ENST00000407426	ENSG00000163811	WDR43	TRUE	FALSE
chr2	28946599	G	A	ENST00000407426	ENSG00000163811	WDR43	TRUE	FALSE
chr2	28946599	G	C	ENST00000407426	ENSG00000163811	WDR43	TRUE	FALSE
chr2	28946599	G	T	ENST00000407426	ENSG00000163811	WDR43	TRUE	FALSE
chr2	28946607	G	A	ENST00000407426	ENSG00000163811	WDR43	FALSE	FALSE
chr2	28946608	G	A	ENST00000407426	ENSG00000163811	WDR43	FALSE	FALSE
chr2	28946612	G	T	ENST00000407426	ENSG00000163811	WDR43	FALSE	FALSE
chr2	28946618	G	T	ENST00000407426	ENSG00000163811	WDR43	FALSE	FALSE
chr2	28946621	G	T	ENST00000407426	ENSG00000163811	WDR43	FALSE	FALSE
chr2	28946624	G	T	ENST00000407426	ENSG00000163811	WDR43	FALSE	FALSE
chr2	28946630	G	T	ENST00000407426	ENSG00000163811	WDR43	FALSE	FALSE
chr2	28946636	G	T	ENST00000407426	ENSG00000163811	WDR43	FALSE	FALSE
chr2	28946639	A	T	ENST00000407426	ENSG00000163811	WDR43	FALSE	FALSE
chr2	28946645	G	T	ENST00000407426	ENSG00000163811	WDR43	FALSE	FALSE
chr2	28946654	G	T	ENST00000407426	ENSG00000163811	WDR43	FALSE	FALSE
chr2	28946657	G	T	ENST00000407426	ENSG00000163811	WDR43	FALSE	FALSE
chr2	28946660	G	T	ENST00000407426	ENSG00000163811	WDR43	FALSE	FALSE
chr2	28946666	G	T	ENST00000407426	ENSG00000163811	WDR43	FALSE	FALSE
chr2	28946675	G	T	ENST00000407426	ENSG00000163811	WDR43	FALSE	FALSE
chr2	28946678	G	T	ENST00000407426	ENSG00000163811	WDR43	FALSE	FALSE
chr2	28946681	A	T	ENST00000407426	ENSG00000163811	WDR43	FALSE	FALSE
chr2	28946687	G	T	ENST00000407426	ENSG00000163811	WDR43	FALSE	FALSE
chr2	28946690	G	T	ENST00000407426	ENSG00000163811	WDR43	FALSE	FALSE
chr2	28946699	G	T	ENST00000407426	ENSG00000163811	WDR43	FALSE	FALSE
chr2	28946705	A	T	ENST00000407426	ENSG00000163811	WDR43	FALSE	FALSE
chr2	28946720	G	T	ENST00000407426	ENSG00000163811	WDR43	FALSE	FALSE
chr2	28946723	A	T	ENST00000407426	ENSG00000163811	WDR43	FALSE	FALSE
chr2	28946726	G	T	ENST00000407426	ENSG00000163811	WDR43	FALSE	FALSE
chr2	28946730	T	A	ENST00000407426	ENSG00000163811	WDR43	FALSE	FALSE
chr2	28946730	T	G	ENST00000407426	ENSG00000163811	WDR43	FALSE	FALSE
chr2	28946735	G	T	ENST00000407426	ENSG00000163811	WDR43	FALSE	FALSE
chr2	28946748	T	A	ENST00000407426	ENSG00000163811	WDR43	FALSE	FALSE
chr2	28946748	T	G	ENST00000407426	ENSG00000163811	WDR43	FALSE	FALSE
chr2	28946756	G	T	ENST00000407426	ENSG00000163811	WDR43	FALSE	FALSE
chr2	28946762	G	T	ENST00000407426	ENSG00000163811	WDR43	FALSE	FALSE
chr2	28946768	G	T	ENST00000407426	ENSG00000163811	WDR43	FALSE	FALSE
chr2	28946771	G	T	ENST00000407426	ENSG00000163811	WDR43	FALSE	FALSE
chr2	28946774	G	T	ENST00000407426	ENSG00000163811	WDR43	FALSE	FALSE
chr2	28981539	G	A	ENST00000379558	ENSG00000189350	TOGARAM2	FALSE	FALSE
chr2	28981539	G	C	ENST00000379558	ENSG00000189350	TOGARAM2	FALSE	FALSE
chr2	28981539	G	T	ENST00000379558	ENSG00000189350	TOGARAM2	FALSE	FALSE
chr2	28981540	T	A	ENST00000379558	ENSG00000189350	TOGARAM2	FALSE	FALSE
chr2	28981540	T	C	ENST00000379558	ENSG00000189350	TOGARAM2	FALSE	FALSE
chr2	28981540	T	G	ENST00000379558	ENSG00000189350	TOGARAM2	FALSE	FALSE
chr2	28994723	A	C	ENST00000379558	ENSG00000189350	TOGARAM2	TRUE	FALSE
chr2	28994723	A	G	ENST00000379558	ENSG00000189350	TOGARAM2	TRUE	FALSE
chr2	28994723	A	T	ENST00000379558	ENSG00000189350	TOGARAM2	TRUE	FALSE
chr2	28994724	G	A	ENST00000379558	ENSG00000189350	TOGARAM2	TRUE	FALSE
chr2	28994724	G	C	ENST00000379558	ENSG00000189350	TOGARAM2	TRUE	FALSE
chr2	28994724	G	T	ENST00000379558	ENSG00000189350	TOGARAM2	TRUE	FALSE
chr2	28994859	G	T	ENST00000379558	ENSG00000189350	TOGARAM2	FALSE	FALSE
chr2	28994863	G	A	ENST00000379558	ENSG00000189350	TOGARAM2	TRUE	FALSE
chr2	28994863	G	C	ENST00000379558	ENSG00000189350	TOGARAM2	TRUE	FALSE
chr2	28994863	G	T	ENST00000379558	ENSG00000189350	TOGARAM2	TRUE	FALSE
chr2	28994864	T	A	ENST00000379558	ENSG00000189350	TOGARAM2	TRUE	FALSE
chr2	28994864	T	C	ENST00000379558	ENSG00000189350	TOGARAM2	FALSE	FALSE
chr2	28994864	T	G	ENST00000379558	ENSG00000189350	TOGARAM2	TRUE	FALSE
chr2	28998141	A	C	ENST00000379558	ENSG00000189350	TOGARAM2	TRUE	FALSE
chr2	28998141	A	G	ENST00000379558	ENSG00000189350	TOGARAM2	TRUE	FALSE
chr2	28998141	A	T	ENST00000379558	ENSG00000189350	TOGARAM2	TRUE	FALSE
chr2	28998142	G	A	ENST00000379558	ENSG00000189350	TOGARAM2	TRUE	FALSE
chr2	28998142	G	C	ENST00000379558	ENSG00000189350	TOGARAM2	TRUE	FALSE
chr2	28998142	G	T	ENST00000379558	ENSG00000189350	TOGARAM2	TRUE	FALSE
chr2	28998145	A	T	ENST00000379558	ENSG00000189350	TOGARAM2	FALSE	FALSE
chr2	28998171	C	A	ENST00000379558	ENSG00000189350	TOGARAM2	TRUE	FALSE
chr2	28998171	C	G	ENST00000379558	ENSG00000189350	TOGARAM2	TRUE	FALSE
chr2	28998174	C	A	ENST00000379558	ENSG00000189350	TOGARAM2	TRUE	FALSE
chr2	28998220	G	T	ENST00000379558	ENSG00000189350	TOGARAM2	TRUE	TRUE
chr2	28998247	G	T	ENST00000379558	ENSG00000189350	TOGARAM2	TRUE	TRUE
chr2	28998250	G	T	ENST00000379558	ENSG00000189350	TOGARAM2	TRUE	TRUE
chr2	28998254	G	A	ENST00000379558	ENSG00000189350	TOGARAM2	TRUE	FALSE
chr2	28998254	G	C	ENST00000379558	ENSG00000189350	TOGARAM2	TRUE	FALSE
chr2	28998254	G	T	ENST00000379558	ENSG00000189350	TOGARAM2	TRUE	FALSE
chr2	28998255	T	A	ENST00000379558	ENSG00000189350	TOGARAM2	TRUE	FALSE
chr2	28998255	T	C	ENST00000379558	ENSG00000189350	TOGARAM2	TRUE	FALSE
chr2	28998255	T	G	ENST00000379558	ENSG00000189350	TOGARAM2	TRUE	FALSE
chr2	28999179	A	C	ENST00000379558	ENSG00000189350	TOGARAM2	TRUE	FALSE
chr2	28999179	A	G	ENST00000379558	ENSG00000189350	TOGARAM2	TRUE	FALSE
chr2	28999179	A	T	ENST00000379558	ENSG00000189350	TOGARAM2	TRUE	FALSE
chr2	28999180	G	A	ENST00000379558	ENSG00000189350	TOGARAM2	TRUE	FALSE
chr2	28999180	G	C	ENST00000379558	ENSG00000189350	TOGARAM2	TRUE	FALSE
chr2	28999180	G	T	ENST00000379558	ENSG00000189350	TOGARAM2	TRUE	FALSE
chr2	28999189	C	T	ENST00000379558	ENSG00000189350	TOGARAM2	TRUE	TRUE
chr2	28999195	G	T	ENST00000379558	ENSG00000189350	TOGARAM2	TRUE	TRUE
chr2	28999201	A	T	ENST00000379558	ENSG00000189350	TOGARAM2	TRUE	TRUE
chr2	28999219	G	T	ENST00000379558	ENSG00000189350	TOGARAM2	TRUE	TRUE
chr2	28999222	G	T	ENST00000379558	ENSG00000189350	TOGARAM2	TRUE	TRUE
chr2	28999229	C	A	ENST00000379558	ENSG00000189350	TOGARAM2	TRUE	TRUE
chr2	28999229	C	G	ENST00000379558	ENSG00000189350	TOGARAM2	TRUE	TRUE
chr2	28999231	C	T	ENST00000379558	ENSG00000189350	TOGARAM2	TRUE	TRUE
chr2	28999243	G	T	ENST00000379558	ENSG00000189350	TOGARAM2	TRUE	TRUE
chr2	28999249	G	T	ENST00000379558	ENSG00000189350	TOGARAM2	TRUE	TRUE
chr2	28999252	C	T	ENST00000379558	ENSG00000189350	TOGARAM2	TRUE	TRUE
chr2	28999267	A	T	ENST00000379558	ENSG00000189350	TOGARAM2	TRUE	TRUE
chr2	28999285	A	T	ENST00000379558	ENSG00000189350	TOGARAM2	TRUE	TRUE
chr2	28999292	G	A	ENST00000379558	ENSG00000189350	TOGARAM2	TRUE	TRUE
chr2	28999293	G	A	ENST00000379558	ENSG00000189350	TOGARAM2	TRUE	TRUE
chr2	28999294	C	T	ENST00000379558	ENSG00000189350	TOGARAM2	TRUE	TRUE
chr2	28999331	T	A	ENST00000379558	ENSG00000189350	TOGARAM2	TRUE	TRUE
chr2	28999337	T	A	ENST00000379558	ENSG00000189350	TOGARAM2	TRUE	TRUE
chr2	28999345	C	T	ENST00000379558	ENSG00000189350	TOGARAM2	TRUE	TRUE
chr2	28999372	G	T	ENST00000379558	ENSG00000189350	TOGARAM2	TRUE	TRUE
chr2	28999376	C	A	ENST00000379558	ENSG00000189350	TOGARAM2	TRUE	TRUE
chr2	28999376	C	G	ENST00000379558	ENSG00000189350	TOGARAM2	TRUE	TRUE
chr2	28999378	G	T	ENST00000379558	ENSG00000189350	TOGARAM2	TRUE	TRUE
chr2	28999408	C	T	ENST00000379558	ENSG00000189350	TOGARAM2
chr2	28999414	A	T	ENST00000379558	ENSG00000189350	TOGARAM2
chr2	28999420	A	T	ENST00000379558	ENSG00000189350	TOGARAM2
chr2	28999426	A	T	ENST00000379558	ENSG00000189350	TOGARAM2
chr2	28999429	A	T	ENST00000379558	ENSG00000189350	TOGARAM2
chr2	28999442	C	A	ENST00000379558	ENSG00000189350	TOGARAM2
chr2	28999442	C	G	ENST00000379558	ENSG00000189350	TOGARAM2
chr2	28999444	G	T	ENST00000379558	ENSG00000189350	TOGARAM2
chr2	28999451	T	A	ENST00000379558	ENSG00000189350	TOGARAM2
chr2	28999465	C	T	ENST00000379558	ENSG00000189350	TOGARAM2
chr2	28999469	G	A	ENST00000379558	ENSG00000189350	TOGARAM2	TRUE	FALSE
chr2	28999469	G	C	ENST00000379558	ENSG00000189350	TOGARAM2	TRUE	FALSE
chr2	28999469	G	T	ENST00000379558	ENSG00000189350	TOGARAM2	TRUE	FALSE
chr2	28999470	T	A	ENST00000379558	ENSG00000189350	TOGARAM2	TRUE	FALSE
chr2	28999470	T	C	ENST00000379558	ENSG00000189350	TOGARAM2	FALSE	FALSE
chr2	28999470	T	G	ENST00000379558	ENSG00000189350	TOGARAM2	TRUE	FALSE
chr2	29002534	A	C	ENST00000379558	ENSG00000189350	TOGARAM2	TRUE	FALSE
chr2	29002534	A	G	ENST00000379558	ENSG00000189350	TOGARAM2	TRUE	FALSE
chr2	29002534	A	T	ENST00000379558	ENSG00000189350	TOGARAM2	TRUE	FALSE
chr2	29002535	G	A	ENST00000379558	ENSG00000189350	TOGARAM2	TRUE	FALSE
chr2	29002535	G	C	ENST00000379558	ENSG00000189350	TOGARAM2	TRUE	FALSE
chr2	29002535	G	T	ENST00000379558	ENSG00000189350	TOGARAM2	TRUE	FALSE
chr2	29002553	G	T	ENST00000379558	ENSG00000189350	TOGARAM2	TRUE	TRUE
chr2	29002562	C	T	ENST00000379558	ENSG00000189350	TOGARAM2	TRUE	TRUE
chr2	29002565	G	T	ENST00000379558	ENSG00000189350	TOGARAM2	TRUE	TRUE
chr2	29002592	C	T	ENST00000379558	ENSG00000189350	TOGARAM2	TRUE	TRUE
chr2	29002604	C	T	ENST00000379558	ENSG00000189350	TOGARAM2	TRUE	TRUE
chr2	29002643	C	T	ENST00000379558	ENSG00000189350	TOGARAM2	TRUE	TRUE
chr2	29002664	G	T	ENST00000379558	ENSG00000189350	TOGARAM2	TRUE	TRUE
chr2	29002673	G	T	ENST00000379558	ENSG00000189350	TOGARAM2	TRUE	TRUE
chr2	29002679	A	T	ENST00000379558	ENSG00000189350	TOGARAM2	TRUE	TRUE
chr2	29002682	G	T	ENST00000379558	ENSG00000189350	TOGARAM2	TRUE	TRUE
chr2	29002685	A	T	ENST00000379558	ENSG00000189350	TOGARAM2	TRUE	TRUE
chr2	29002724	G	T	ENST00000379558	ENSG00000189350	TOGARAM2	TRUE	TRUE
chr2	29002728	T	A	ENST00000379558	ENSG00000189350	TOGARAM2	TRUE	TRUE
chr2	29002730	A	T	ENST00000379558	ENSG00000189350	TOGARAM2
chr2	29002742	C	T	ENST00000379558	ENSG00000189350	TOGARAM2	TRUE	TRUE
chr2	29002745	G	T	ENST00000379558	ENSG00000189350	TOGARAM2	TRUE	TRUE
chr2	29002748	G	A	ENST00000379558	ENSG00000189350	TOGARAM2	TRUE	FALSE
chr2	29002748	G	C	ENST00000379558	ENSG00000189350	TOGARAM2	TRUE	FALSE
chr2	29002748	G	T	ENST00000379558	ENSG00000189350	TOGARAM2	TRUE	FALSE
chr2	29002749	T	A	ENST00000379558	ENSG00000189350	TOGARAM2	TRUE	FALSE
chr2	29002749	T	C	ENST00000379558	ENSG00000189350	TOGARAM2	TRUE	FALSE
chr2	29002749	T	G	ENST00000379558	ENSG00000189350	TOGARAM2	TRUE	FALSE
chr2	29003490	A	C	ENST00000379558	ENSG00000189350	TOGARAM2	TRUE	FALSE
chr2	29003490	A	G	ENST00000379558	ENSG00000189350	TOGARAM2	TRUE	FALSE
chr2	29003490	A	T	ENST00000379558	ENSG00000189350	TOGARAM2	TRUE	FALSE
chr2	29003491	G	A	ENST00000379558	ENSG00000189350	TOGARAM2	TRUE	FALSE
chr2	29003491	G	C	ENST00000379558	ENSG00000189350	TOGARAM2	TRUE	FALSE
chr2	29003491	G	T	ENST00000379558	ENSG00000189350	TOGARAM2	TRUE	FALSE
chr2	29003495	C	T	ENST00000379558	ENSG00000189350	TOGARAM2	TRUE	TRUE
chr2	29003505	G	A	ENST00000379558	ENSG00000189350	TOGARAM2	TRUE	TRUE
chr2	29003506	G	A	ENST00000379558	ENSG00000189350	TOGARAM2	TRUE	TRUE
chr2	29003507	C	T	ENST00000379558	ENSG00000189350	TOGARAM2	TRUE	TRUE
chr2	29003512	C	A	ENST00000379558	ENSG00000189350	TOGARAM2	TRUE	TRUE
chr2	29003512	C	G	ENST00000379558	ENSG00000189350	TOGARAM2	TRUE	TRUE
chr2	29003521	C	A	ENST00000379558	ENSG00000189350	TOGARAM2	TRUE	TRUE
chr2	29003528	G	T	ENST00000379558	ENSG00000189350	TOGARAM2	TRUE	TRUE
chr2	29003531	A	T	ENST00000379558	ENSG00000189350	TOGARAM2	TRUE	TRUE
chr2	29003537	C	T	ENST00000379558	ENSG00000189350	TOGARAM2	TRUE	TRUE
chr2	29003540	A	T	ENST00000379558	ENSG00000189350	TOGARAM2	TRUE	TRUE
chr2	29003576	A	T	ENST00000379558	ENSG00000189350	TOGARAM2	TRUE	TRUE
chr2	29003634	T	A	ENST00000379558	ENSG00000189350	TOGARAM2	TRUE	TRUE
chr2	29003634	T	G	ENST00000379558	ENSG00000189350	TOGARAM2	TRUE	TRUE
chr2	29003645	C	T	ENST00000379558	ENSG00000189350	TOGARAM2	TRUE	TRUE
chr2	29003648	G	T	ENST00000379558	ENSG00000189350	TOGARAM2	TRUE	TRUE
chr2	29003681	C	T	ENST00000379558	ENSG00000189350	TOGARAM2	TRUE	TRUE
chr2	29003683	G	A	ENST00000379558	ENSG00000189350	TOGARAM2	TRUE	FALSE
chr2	29003683	G	C	ENST00000379558	ENSG00000189350	TOGARAM2	TRUE	FALSE
chr2	29003683	G	T	ENST00000379558	ENSG00000189350	TOGARAM2	TRUE	FALSE
chr2	29003684	T	A	ENST00000379558	ENSG00000189350	TOGARAM2	TRUE	FALSE
chr2	29003684	T	C	ENST00000379558	ENSG00000189350	TOGARAM2	TRUE	FALSE
chr2	29003684	T	G	ENST00000379558	ENSG00000189350	TOGARAM2	TRUE	FALSE
chr2	29011453	A	C	ENST00000379558	ENSG00000189350	TOGARAM2	TRUE	FALSE
chr2	29011453	A	G	ENST00000379558	ENSG00000189350	TOGARAM2	TRUE	FALSE
chr2	29011453	A	T	ENST00000379558	ENSG00000189350	TOGARAM2	TRUE	FALSE
chr2	29011454	G	A	ENST00000379558	ENSG00000189350	TOGARAM2	TRUE	FALSE
chr2	29011454	G	C	ENST00000379558	ENSG00000189350	TOGARAM2	TRUE	FALSE
chr2	29011454	G	T	ENST00000379558	ENSG00000189350	TOGARAM2	TRUE	FALSE
chr2	29011457	T	A	ENST00000379558	ENSG00000189350	TOGARAM2	TRUE	TRUE
chr2	29011480	G	T	ENST00000379558	ENSG00000189350	TOGARAM2	TRUE	TRUE
chr2	29011483	A	T	ENST00000379558	ENSG00000189350	TOGARAM2	TRUE	TRUE
chr2	29011501	G	T	ENST00000379558	ENSG00000189350	TOGARAM2	TRUE	TRUE
chr2	29011502	G	A	ENST00000379558	ENSG00000189350	TOGARAM2	TRUE	FALSE
chr2	29011502	G	C	ENST00000379558	ENSG00000189350	TOGARAM2	TRUE	FALSE
chr2	29011502	G	T	ENST00000379558	ENSG00000189350	TOGARAM2	TRUE	FALSE
chr2	29011503	T	A	ENST00000379558	ENSG00000189350	TOGARAM2	TRUE	FALSE
chr2	29011503	T	C	ENST00000379558	ENSG00000189350	TOGARAM2	TRUE	FALSE
chr2	29011503	T	G	ENST00000379558	ENSG00000189350	TOGARAM2	TRUE	FALSE
chr2	29014393	A	C	ENST00000379558	ENSG00000189350	TOGARAM2	TRUE	FALSE
chr2	29014393	A	G	ENST00000379558	ENSG00000189350	TOGARAM2	TRUE	FALSE
chr2	29014393	A	T	ENST00000379558	ENSG00000189350	TOGARAM2	TRUE	FALSE
chr2	29014394	G	A	ENST00000379558	ENSG00000189350	TOGARAM2	TRUE	FALSE
chr2	29014394	G	C	ENST00000379558	ENSG00000189350	TOGARAM2	TRUE	FALSE
chr2	29014394	G	T	ENST00000379558	ENSG00000189350	TOGARAM2	TRUE	FALSE
chr2	29014400	A	T	ENST00000379558	ENSG00000189350	TOGARAM2	TRUE	TRUE
chr2	29014407	T	A	ENST00000379558	ENSG00000189350	TOGARAM2	TRUE	TRUE
chr2	29014413	C	A	ENST00000379558	ENSG00000189350	TOGARAM2	TRUE	TRUE
chr2	29014413	C	G	ENST00000379558	ENSG00000189350	TOGARAM2	TRUE	TRUE
chr2	29014421	A	T	ENST00000379558	ENSG00000189350	TOGARAM2	TRUE	TRUE
chr2	29014442	A	T	ENST00000379558	ENSG00000189350	TOGARAM2	TRUE	TRUE
chr2	29014445	A	T	ENST00000379558	ENSG00000189350	TOGARAM2	TRUE	TRUE
chr2	29014466	C	T	ENST00000379558	ENSG00000189350	TOGARAM2	TRUE	TRUE
chr2	29014504	T	A	ENST00000379558	ENSG00000189350	TOGARAM2	TRUE	TRUE
chr2	29014508	A	T	ENST00000379558	ENSG00000189350	TOGARAM2	TRUE	TRUE
chr2	29014511	G	T	ENST00000379558	ENSG00000189350	TOGARAM2	TRUE	TRUE
chr2	29014519	C	A	ENST00000379558	ENSG00000189350	TOGARAM2	TRUE	TRUE
chr2	29014529	A	T	ENST00000379558	ENSG00000189350	TOGARAM2	TRUE	TRUE
chr2	29014532	G	T	ENST00000379558	ENSG00000189350	TOGARAM2	TRUE	TRUE
chr2	29014535	G	T	ENST00000379558	ENSG00000189350	TOGARAM2	TRUE	TRUE
chr2	29014541	C	T	ENST00000379558	ENSG00000189350	TOGARAM2	TRUE	TRUE
chr2	29014544	A	T	ENST00000379558	ENSG00000189350	TOGARAM2	TRUE	TRUE
chr2	29014547	G	T	ENST00000379558	ENSG00000189350	TOGARAM2	TRUE	TRUE
chr2	29014559	A	T	ENST00000379558	ENSG00000189350	TOGARAM2	TRUE	TRUE
chr2	29014562	G	A	ENST00000379558	ENSG00000189350	TOGARAM2	TRUE	FALSE
chr2	29014562	G	C	ENST00000379558	ENSG00000189350	TOGARAM2	TRUE	FALSE
chr2	29014562	G	T	ENST00000379558	ENSG00000189350	TOGARAM2	TRUE	FALSE
chr2	29014563	T	A	ENST00000379558	ENSG00000189350	TOGARAM2	TRUE	FALSE
chr2	29014563	T	C	ENST00000379558	ENSG00000189350	TOGARAM2	TRUE	FALSE
chr2	29014563	T	G	ENST00000379558	ENSG00000189350	TOGARAM2	TRUE	FALSE
chr2	29017152	A	C	ENST00000379558	ENSG00000189350	TOGARAM2	TRUE	FALSE
chr2	29017152	A	G	ENST00000379558	ENSG00000189350	TOGARAM2	TRUE	FALSE
chr2	29017152	A	T	ENST00000379558	ENSG00000189350	TOGARAM2	TRUE	FALSE
chr2	29017153	G	A	ENST00000379558	ENSG00000189350	TOGARAM2	TRUE	FALSE
chr2	29017153	G	C	ENST00000379558	ENSG00000189350	TOGARAM2	TRUE	FALSE
chr2	29017153	G	T	ENST00000379558	ENSG00000189350	TOGARAM2	TRUE	FALSE
chr2	29017157	C	T	ENST00000379558	ENSG00000189350	TOGARAM2	TRUE	TRUE
chr2	29017172	A	T	ENST00000379558	ENSG00000189350	TOGARAM2	TRUE	TRUE
chr2	29017184	G	T	ENST00000379558	ENSG00000189350	TOGARAM2	TRUE	TRUE
chr2	29017187	A	T	ENST00000379558	ENSG00000189350	TOGARAM2	TRUE	TRUE
chr2	29017193	C	T	ENST00000379558	ENSG00000189350	TOGARAM2	TRUE	TRUE
chr2	29017199	A	T	ENST00000379558	ENSG00000189350	TOGARAM2	TRUE	TRUE
chr2	29017202	C	T	ENST00000379558	ENSG00000189350	TOGARAM2	TRUE	TRUE
chr2	29017208	A	T	ENST00000379558	ENSG00000189350	TOGARAM2	TRUE	TRUE
chr2	29017211	G	T	ENST00000379558	ENSG00000189350	TOGARAM2	TRUE	TRUE
chr2	29017217	G	T	ENST00000379558	ENSG00000189350	TOGARAM2	TRUE	TRUE
chr2	29017235	G	T	ENST00000379558	ENSG00000189350	TOGARAM2	TRUE	TRUE
chr2	29017238	G	T	ENST00000379558	ENSG00000189350	TOGARAM2	TRUE	TRUE
chr2	29017253	C	T	ENST00000379558	ENSG00000189350	TOGARAM2	TRUE	TRUE
chr2	29017256	G	T	ENST00000379558	ENSG00000189350	TOGARAM2	TRUE	TRUE
chr2	29017268	C	T	ENST00000379558	ENSG00000189350	TOGARAM2	TRUE	TRUE
chr2	29017273	C	A	ENST00000379558	ENSG00000189350	TOGARAM2	TRUE	TRUE
chr2	29017283	C	T	ENST00000379558	ENSG00000189350	TOGARAM2	TRUE	TRUE
chr2	29017286	A	T	ENST00000379558	ENSG00000189350	TOGARAM2	TRUE	TRUE
chr2	29017298	A	T	ENST00000379558	ENSG00000189350	TOGARAM2	TRUE	TRUE
chr2	29017301	G	T	ENST00000379558	ENSG00000189350	TOGARAM2	TRUE	TRUE
chr2	29017305	G	A	ENST00000379558	ENSG00000189350	TOGARAM2	TRUE	FALSE
chr2	29017305	G	C	ENST00000379558	ENSG00000189350	TOGARAM2	TRUE	FALSE
chr2	29017305	G	T	ENST00000379558	ENSG00000189350	TOGARAM2	TRUE	FALSE
chr2	29017306	T	A	ENST00000379558	ENSG00000189350	TOGARAM2	TRUE	FALSE
chr2	29017306	T	C	ENST00000379558	ENSG00000189350	TOGARAM2	TRUE	FALSE
chr2	29017306	T	G	ENST00000379558	ENSG00000189350	TOGARAM2	TRUE	FALSE
chr2	29017790	A	C	ENST00000379558	ENSG00000189350	TOGARAM2	TRUE	FALSE
chr2	29017790	A	G	ENST00000379558	ENSG00000189350	TOGARAM2	TRUE	FALSE
chr2	29017790	A	T	ENST00000379558	ENSG00000189350	TOGARAM2	TRUE	FALSE
chr2	29017791	G	A	ENST00000379558	ENSG00000189350	TOGARAM2	TRUE	FALSE
chr2	29017791	G	C	ENST00000379558	ENSG00000189350	TOGARAM2	TRUE	FALSE
chr2	29017791	G	T	ENST00000379558	ENSG00000189350	TOGARAM2	TRUE	FALSE
chr2	29017853	C	A	ENST00000379558	ENSG00000189350	TOGARAM2	TRUE	TRUE
chr2	29017854	A	T	ENST00000379558	ENSG00000189350	TOGARAM2	TRUE	TRUE
chr2	29017881	A	T	ENST00000379558	ENSG00000189350	TOGARAM2	TRUE	TRUE
chr2	29017885	G	A	ENST00000379558	ENSG00000189350	TOGARAM2	TRUE	TRUE
chr2	29017886	G	A	ENST00000379558	ENSG00000189350	TOGARAM2	TRUE	TRUE
chr2	29017926	C	T	ENST00000379558	ENSG00000189350	TOGARAM2	TRUE	TRUE
chr2	29017929	G	T	ENST00000379558	ENSG00000189350	TOGARAM2	TRUE	TRUE
chr2	29017954	C	A	ENST00000379558	ENSG00000189350	TOGARAM2	TRUE	TRUE
chr2	29017954	C	G	ENST00000379558	ENSG00000189350	TOGARAM2	TRUE	TRUE
chr2	29017957	G	A	ENST00000379558	ENSG00000189350	TOGARAM2	TRUE	FALSE
chr2	29017957	G	C	ENST00000379558	ENSG00000189350	TOGARAM2	TRUE	FALSE
chr2	29017957	G	T	ENST00000379558	ENSG00000189350	TOGARAM2	TRUE	FALSE
chr2	29017958	T	A	ENST00000379558	ENSG00000189350	TOGARAM2	TRUE	FALSE
chr2	29017958	T	C	ENST00000379558	ENSG00000189350	TOGARAM2	TRUE	FALSE
chr2	29017958	T	G	ENST00000379558	ENSG00000189350	TOGARAM2	TRUE	FALSE
chr2	29022156	A	C	ENST00000379558	ENSG00000189350	TOGARAM2	TRUE	FALSE
chr2	29022156	A	G	ENST00000379558	ENSG00000189350	TOGARAM2	TRUE	FALSE
chr2	29022156	A	T	ENST00000379558	ENSG00000189350	TOGARAM2	TRUE	FALSE
chr2	29022157	G	A	ENST00000379558	ENSG00000189350	TOGARAM2	TRUE	FALSE
chr2	29022157	G	C	ENST00000379558	ENSG00000189350	TOGARAM2	TRUE	FALSE
chr2	29022157	G	T	ENST00000379558	ENSG00000189350	TOGARAM2	TRUE	FALSE
chr2	29022164	C	A	ENST00000379558	ENSG00000189350	TOGARAM2	TRUE	TRUE
chr2	29022164	C	G	ENST00000379558	ENSG00000189350	TOGARAM2	TRUE	TRUE
chr2	29022167	T	A	ENST00000379558	ENSG00000189350	TOGARAM2	TRUE	TRUE
chr2	29022167	T	G	ENST00000379558	ENSG00000189350	TOGARAM2	TRUE	TRUE
chr2	29022185	T	A	ENST00000379558	ENSG00000189350	TOGARAM2	TRUE	TRUE
chr2	29022196	G	T	ENST00000379558	ENSG00000189350	TOGARAM2	TRUE	TRUE
chr2	29022200	G	A	ENST00000379558	ENSG00000189350	TOGARAM2	TRUE	TRUE
chr2	29022201	G	A	ENST00000379558	ENSG00000189350	TOGARAM2	TRUE	TRUE
chr2	29022202	G	T	ENST00000379558	ENSG00000189350	TOGARAM2	TRUE	TRUE
chr2	29022205	G	T	ENST00000379558	ENSG00000189350	TOGARAM2	TRUE	TRUE
chr2	29022208	G	T	ENST00000379558	ENSG00000189350	TOGARAM2	TRUE	TRUE
chr2	29022211	G	T	ENST00000379558	ENSG00000189350	TOGARAM2	TRUE	TRUE
chr2	29022214	G	T	ENST00000379558	ENSG00000189350	TOGARAM2	TRUE	TRUE
chr2	29022226	A	T	ENST00000379558	ENSG00000189350	TOGARAM2	TRUE	TRUE
chr2	29022234	T	A	ENST00000379558	ENSG00000189350	TOGARAM2	TRUE	TRUE
chr2	29022235	A	T	ENST00000379558	ENSG00000189350	TOGARAM2	TRUE	TRUE
chr2	29022238	G	T	ENST00000379558	ENSG00000189350	TOGARAM2	TRUE	TRUE
chr2	29022242	T	A	ENST00000379558	ENSG00000189350	TOGARAM2	TRUE	TRUE
chr2	29022254	C	A	ENST00000379558	ENSG00000189350	TOGARAM2	TRUE	TRUE
chr2	29022262	G	T	ENST00000379558	ENSG00000189350	TOGARAM2	TRUE	TRUE
chr2	29022286	C	T	ENST00000379558	ENSG00000189350	TOGARAM2	TRUE	TRUE
chr2	29022291	C	A	ENST00000379558	ENSG00000189350	TOGARAM2	TRUE	TRUE
chr2	29022308	G	A	ENST00000379558	ENSG00000189350	TOGARAM2	TRUE	TRUE
chr2	29022309	G	A	ENST00000379558	ENSG00000189350	TOGARAM2	TRUE	FALSE
chr2	29022309	G	C	ENST00000379558	ENSG00000189350	TOGARAM2	TRUE	FALSE
chr2	29022309	G	T	ENST00000379558	ENSG00000189350	TOGARAM2	TRUE	FALSE
chr2	29022310	T	A	ENST00000379558	ENSG00000189350	TOGARAM2	TRUE	FALSE
chr2	29022310	T	C	ENST00000379558	ENSG00000189350	TOGARAM2	TRUE	FALSE
chr2	29022310	T	G	ENST00000379558	ENSG00000189350	TOGARAM2	TRUE	FALSE
chr2	29023084	A	C	ENST00000379558	ENSG00000189350	TOGARAM2	FALSE	FALSE
chr2	29023084	A	G	ENST00000379558	ENSG00000189350	TOGARAM2	FALSE	FALSE
chr2	29023084	A	T	ENST00000379558	ENSG00000189350	TOGARAM2	FALSE	FALSE
chr2	29023085	G	A	ENST00000379558	ENSG00000189350	TOGARAM2	FALSE	FALSE
chr2	29023085	G	C	ENST00000379558	ENSG00000189350	TOGARAM2	FALSE	FALSE
chr2	29023085	G	T	ENST00000379558	ENSG00000189350	TOGARAM2	FALSE	FALSE
chr2	29023086	G	A	ENST00000379558	ENSG00000189350	TOGARAM2	TRUE	TRUE
chr2	29023087	C	T	ENST00000379558	ENSG00000189350	TOGARAM2	TRUE	TRUE
chr2	29023093	A	T	ENST00000379558	ENSG00000189350	TOGARAM2	TRUE	TRUE
chr2	29023096	G	T	ENST00000379558	ENSG00000189350	TOGARAM2	TRUE	TRUE
chr2	29023099	A	T	ENST00000379558	ENSG00000189350	TOGARAM2	TRUE	TRUE
chr2	29023117	C	T	ENST00000379558	ENSG00000189350	TOGARAM2	TRUE	TRUE
chr2	29023124	T	A	ENST00000379558	ENSG00000189350	TOGARAM2	TRUE	TRUE
chr2	29023134	T	A	ENST00000379558	ENSG00000189350	TOGARAM2	TRUE	TRUE
chr2	29023139	C	A	ENST00000379558	ENSG00000189350	TOGARAM2	TRUE	TRUE
chr2	29023139	C	G	ENST00000379558	ENSG00000189350	TOGARAM2	TRUE	TRUE
chr2	29023141	G	T	ENST00000379558	ENSG00000189350	TOGARAM2	TRUE	TRUE
chr2	29023156	A	T	ENST00000379558	ENSG00000189350	TOGARAM2	TRUE	TRUE
chr2	29023173	C	A	ENST00000379558	ENSG00000189350	TOGARAM2	TRUE	TRUE
chr2	29023175	T	A	ENST00000379558	ENSG00000189350	TOGARAM2	TRUE	TRUE
chr2	29023189	G	T	ENST00000379558	ENSG00000189350	TOGARAM2	TRUE	TRUE
chr2	29023192	G	A	ENST00000379558	ENSG00000189350	TOGARAM2	TRUE	FALSE
chr2	29023192	G	C	ENST00000379558	ENSG00000189350	TOGARAM2	TRUE	FALSE
chr2	29023192	G	T	ENST00000379558	ENSG00000189350	TOGARAM2	TRUE	FALSE
chr2	29023193	T	A	ENST00000379558	ENSG00000189350	TOGARAM2	TRUE	FALSE
chr2	29023193	T	C	ENST00000379558	ENSG00000189350	TOGARAM2	TRUE	FALSE
chr2	29023193	T	G	ENST00000379558	ENSG00000189350	TOGARAM2	TRUE	FALSE
chr2	29024137	A	C	ENST00000379558	ENSG00000189350	TOGARAM2	TRUE	FALSE
chr2	29024137	A	G	ENST00000379558	ENSG00000189350	TOGARAM2	TRUE	FALSE
chr2	29024137	A	T	ENST00000379558	ENSG00000189350	TOGARAM2	TRUE	FALSE
chr2	29024138	G	A	ENST00000379558	ENSG00000189350	TOGARAM2	TRUE	FALSE
chr2	29024138	G	C	ENST00000379558	ENSG00000189350	TOGARAM2	TRUE	FALSE
chr2	29024138	G	T	ENST00000379558	ENSG00000189350	TOGARAM2	TRUE	FALSE
chr2	29024157	A	T	ENST00000379558	ENSG00000189350	TOGARAM2	TRUE	TRUE
chr2	29024185	T	A	ENST00000379558	ENSG00000189350	TOGARAM2	TRUE	TRUE
chr2	29024187	G	T	ENST00000379558	ENSG00000189350	TOGARAM2	TRUE	TRUE
chr2	29024199	C	T	ENST00000379558	ENSG00000189350	TOGARAM2	TRUE	TRUE
chr2	29024206	T	A	ENST00000379558	ENSG00000189350	TOGARAM2	TRUE	TRUE
chr2	29024208	A	T	ENST00000379558	ENSG00000189350	TOGARAM2	TRUE	TRUE
chr2	29024211	A	T	ENST00000379558	ENSG00000189350	TOGARAM2	TRUE	TRUE
chr2	29024223	C	T	ENST00000379558	ENSG00000189350	TOGARAM2	TRUE	TRUE
chr2	29024226	G	T	ENST00000379558	ENSG00000189350	TOGARAM2	TRUE	TRUE
chr2	29024232	G	T	ENST00000379558	ENSG00000189350	TOGARAM2	TRUE	TRUE
chr2	29024235	G	T	ENST00000379558	ENSG00000189350	TOGARAM2	TRUE	TRUE
chr2	29024249	C	A	ENST00000379558	ENSG00000189350	TOGARAM2	TRUE	TRUE
chr2	29024251	T	A	ENST00000379558	ENSG00000189350	TOGARAM2	TRUE	TRUE
chr2	29024256	C	T	ENST00000379558	ENSG00000189350	TOGARAM2	TRUE	TRUE
chr2	29024259	A	T	ENST00000379558	ENSG00000189350	TOGARAM2	TRUE	TRUE
chr2	29024277	G	T	ENST00000379558	ENSG00000189350	TOGARAM2	TRUE	TRUE
chr2	29024286	C	T	ENST00000379558	ENSG00000189350	TOGARAM2	TRUE	TRUE
chr2	29024289	A	T	ENST00000379558	ENSG00000189350	TOGARAM2	TRUE	TRUE
chr2	29024301	C	T	ENST00000379558	ENSG00000189350	TOGARAM2	TRUE	TRUE
chr2	29024322	G	T	ENST00000379558	ENSG00000189350	TOGARAM2	TRUE	TRUE
chr2	29024362	C	A	ENST00000379558	ENSG00000189350	TOGARAM2	TRUE	TRUE
chr2	29024375	G	A	ENST00000379558	ENSG00000189350	TOGARAM2	FALSE	FALSE
chr2	29024375	G	C	ENST00000379558	ENSG00000189350	TOGARAM2	FALSE	FALSE
chr2	29024375	G	T	ENST00000379558	ENSG00000189350	TOGARAM2	FALSE	FALSE
chr2	29024376	T	A	ENST00000379558	ENSG00000189350	TOGARAM2	FALSE	FALSE
chr2	29024376	T	C	ENST00000379558	ENSG00000189350	TOGARAM2	FALSE	FALSE
chr2	29024376	T	G	ENST00000379558	ENSG00000189350	TOGARAM2	FALSE	FALSE
chr2	29026851	A	C	ENST00000379558	ENSG00000189350	TOGARAM2	TRUE	FALSE
chr2	29026851	A	G	ENST00000379558	ENSG00000189350	TOGARAM2	TRUE	FALSE
chr2	29026851	A	T	ENST00000379558	ENSG00000189350	TOGARAM2	TRUE	FALSE
chr2	29026852	G	A	ENST00000379558	ENSG00000189350	TOGARAM2	TRUE	FALSE
chr2	29026852	G	C	ENST00000379558	ENSG00000189350	TOGARAM2	TRUE	FALSE
chr2	29026852	G	T	ENST00000379558	ENSG00000189350	TOGARAM2	TRUE	FALSE
chr2	29026853	C	A	ENST00000379558	ENSG00000189350	TOGARAM2	TRUE	TRUE
chr2	29026853	C	G	ENST00000379558	ENSG00000189350	TOGARAM2	TRUE	TRUE
chr2	29026867	T	A	ENST00000379558	ENSG00000189350	TOGARAM2	TRUE	TRUE
chr2	29026875	A	T	ENST00000379558	ENSG00000189350	TOGARAM2	TRUE	TRUE
chr2	29026880	C	A	ENST00000379558	ENSG00000189350	TOGARAM2	TRUE	TRUE
chr2	29026880	C	G	ENST00000379558	ENSG00000189350	TOGARAM2	TRUE	TRUE
chr2	29026887	G	T	ENST00000379558	ENSG00000189350	TOGARAM2	TRUE	TRUE
chr2	29026897	C	A	ENST00000379558	ENSG00000189350	TOGARAM2	TRUE	TRUE
chr2	29026897	C	G	ENST00000379558	ENSG00000189350	TOGARAM2	TRUE	TRUE
chr2	29026908	G	T	ENST00000379558	ENSG00000189350	TOGARAM2	TRUE	TRUE
chr2	29026911	C	T	ENST00000379558	ENSG00000189350	TOGARAM2	TRUE	TRUE
chr2	29026923	G	T	ENST00000379558	ENSG00000189350	TOGARAM2	TRUE	TRUE
chr2	29026926	A	T	ENST00000379558	ENSG00000189350	TOGARAM2	TRUE	TRUE
chr2	29026936	C	A	ENST00000379558	ENSG00000189350	TOGARAM2	TRUE	TRUE
chr2	29026944	A	T	ENST00000379558	ENSG00000189350	TOGARAM2	TRUE	TRUE
chr2	29026963	T	A	ENST00000379558	ENSG00000189350	TOGARAM2	TRUE	TRUE
chr2	29026989	C	T	ENST00000379558	ENSG00000189350	TOGARAM2	TRUE	TRUE
chr2	29027001	C	T	ENST00000379558	ENSG00000189350	TOGARAM2	TRUE	TRUE
chr2	29027010	A	T	ENST00000379558	ENSG00000189350	TOGARAM2	TRUE	TRUE
chr2	29027012	G	A	ENST00000379558	ENSG00000189350	TOGARAM2	TRUE	FALSE
chr2	29027012	G	C	ENST00000379558	ENSG00000189350	TOGARAM2	TRUE	FALSE
chr2	29027012	G	T	ENST00000379558	ENSG00000189350	TOGARAM2	TRUE	FALSE
chr2	29027013	T	A	ENST00000379558	ENSG00000189350	TOGARAM2	TRUE	FALSE
chr2	29027013	T	C	ENST00000379558	ENSG00000189350	TOGARAM2	TRUE	FALSE
chr2	29027013	T	G	ENST00000379558	ENSG00000189350	TOGARAM2	TRUE	FALSE
chr2	29032932	A	C	ENST00000379558	ENSG00000189350	TOGARAM2	TRUE	FALSE
chr2	29032932	A	G	ENST00000379558	ENSG00000189350	TOGARAM2	TRUE	FALSE
chr2	29032932	A	T	ENST00000379558	ENSG00000189350	TOGARAM2	TRUE	FALSE
chr2	29032933	G	A	ENST00000379558	ENSG00000189350	TOGARAM2	TRUE	FALSE
chr2	29032933	G	C	ENST00000379558	ENSG00000189350	TOGARAM2	TRUE	FALSE
chr2	29032933	G	T	ENST00000379558	ENSG00000189350	TOGARAM2	TRUE	FALSE
chr2	29032940	T	A	ENST00000379558	ENSG00000189350	TOGARAM2	TRUE	TRUE
chr2	29032940	T	G	ENST00000379558	ENSG00000189350	TOGARAM2	TRUE	TRUE
chr2	29032947	A	T	ENST00000379558	ENSG00000189350	TOGARAM2	TRUE	TRUE
chr2	29032963	T	A	ENST00000379558	ENSG00000189350	TOGARAM2	TRUE	TRUE
chr2	29032977	A	T	ENST00000379558	ENSG00000189350	TOGARAM2	TRUE	TRUE
chr2	29032995	A	T	ENST00000379558	ENSG00000189350	TOGARAM2	TRUE	TRUE
chr2	29032998	C	T	ENST00000379558	ENSG00000189350	TOGARAM2	TRUE	TRUE
chr2	29033015	C	A	ENST00000379558	ENSG00000189350	TOGARAM2	TRUE	TRUE
chr2	29033015	C	G	ENST00000379558	ENSG00000189350	TOGARAM2	TRUE	TRUE
chr2	29033020	T	A	ENST00000379558	ENSG00000189350	TOGARAM2	TRUE	TRUE
chr2	29033022	C	T	ENST00000379558	ENSG00000189350	TOGARAM2	TRUE	TRUE
chr2	29033025	A	T	ENST00000379558	ENSG00000189350	TOGARAM2	TRUE	TRUE
chr2	29033043	A	T	ENST00000379558	ENSG00000189350	TOGARAM2	TRUE	TRUE
chr2	29033046	C	T	ENST00000379558	ENSG00000189350	TOGARAM2	TRUE	TRUE
chr2	29033049	C	T	ENST00000379558	ENSG00000189350	TOGARAM2	TRUE	TRUE
chr2	29033052	G	A	ENST00000379558	ENSG00000189350	TOGARAM2	TRUE	FALSE
chr2	29033052	G	C	ENST00000379558	ENSG00000189350	TOGARAM2	TRUE	TRUE
chr2	29033052	G	T	ENST00000379558	ENSG00000189350	TOGARAM2	TRUE	FALSE
chr2	29033053	T	A	ENST00000379558	ENSG00000189350	TOGARAM2	TRUE	FALSE
chr2	29033053	T	C	ENST00000379558	ENSG00000189350	TOGARAM2	FALSE	FALSE
chr2	29033053	T	G	ENST00000379558	ENSG00000189350	TOGARAM2	TRUE	FALSE
chr2	29033467	A	C	ENST00000379558	ENSG00000189350	TOGARAM2	TRUE	FALSE
chr2	29033467	A	G	ENST00000379558	ENSG00000189350	TOGARAM2	TRUE	FALSE
chr2	29033467	A	T	ENST00000379558	ENSG00000189350	TOGARAM2	TRUE	FALSE
chr2	29033468	G	A	ENST00000379558	ENSG00000189350	TOGARAM2	TRUE	FALSE
chr2	29033468	G	C	ENST00000379558	ENSG00000189350	TOGARAM2	TRUE	FALSE
chr2	29033468	G	T	ENST00000379558	ENSG00000189350	TOGARAM2	TRUE	FALSE
chr2	29033469	G	T	ENST00000379558	ENSG00000189350	TOGARAM2	TRUE	TRUE
chr2	29033475	G	T	ENST00000379558	ENSG00000189350	TOGARAM2	TRUE	TRUE
chr2	29033487	G	T	ENST00000379558	ENSG00000189350	TOGARAM2	TRUE	TRUE
chr2	29033502	A	T	ENST00000379558	ENSG00000189350	TOGARAM2	TRUE	TRUE
chr2	29033511	A	T	ENST00000379558	ENSG00000189350	TOGARAM2	TRUE	TRUE
chr2	29033518	T	A	ENST00000379558	ENSG00000189350	TOGARAM2	TRUE	TRUE
chr2	29033537	T	A	ENST00000379558	ENSG00000189350	TOGARAM2	TRUE	TRUE
chr2	29033538	G	T	ENST00000379558	ENSG00000189350	TOGARAM2	TRUE	TRUE
chr2	29033556	A	T	ENST00000379558	ENSG00000189350	TOGARAM2	TRUE	TRUE
chr2	29033559	G	T	ENST00000379558	ENSG00000189350	TOGARAM2	TRUE	TRUE
chr2	29033564	G	A	ENST00000379558	ENSG00000189350	TOGARAM2	TRUE	FALSE
chr2	29033564	G	C	ENST00000379558	ENSG00000189350	TOGARAM2	TRUE	FALSE
chr2	29033564	G	T	ENST00000379558	ENSG00000189350	TOGARAM2	TRUE	FALSE
chr2	29033565	T	A	ENST00000379558	ENSG00000189350	TOGARAM2	TRUE	FALSE
chr2	29033565	T	C	ENST00000379558	ENSG00000189350	TOGARAM2	TRUE	FALSE
chr2	29033565	T	G	ENST00000379558	ENSG00000189350	TOGARAM2	TRUE	FALSE
chr2	29035462	A	C	ENST00000379558	ENSG00000189350	TOGARAM2	FALSE	FALSE
chr2	29035462	A	G	ENST00000379558	ENSG00000189350	TOGARAM2	FALSE	FALSE
chr2	29035462	A	T	ENST00000379558	ENSG00000189350	TOGARAM2	FALSE	FALSE
chr2	29035463	G	A	ENST00000379558	ENSG00000189350	TOGARAM2	FALSE	FALSE
chr2	29035463	G	C	ENST00000379558	ENSG00000189350	TOGARAM2	FALSE	FALSE
chr2	29035463	G	T	ENST00000379558	ENSG00000189350	TOGARAM2	FALSE	FALSE
chr2	29035473	C	A	ENST00000379558	ENSG00000189350	TOGARAM2
chr2	29035510	C	T	ENST00000379558	ENSG00000189350	TOGARAM2	TRUE	TRUE
chr2	29035522	G	T	ENST00000379558	ENSG00000189350	TOGARAM2	TRUE	TRUE
chr2	29035531	G	T	ENST00000379558	ENSG00000189350	TOGARAM2	TRUE	TRUE
chr2	29035534	C	T	ENST00000379558	ENSG00000189350	TOGARAM2	TRUE	TRUE
chr2	29035543	G	T	ENST00000379558	ENSG00000189350	TOGARAM2	TRUE	TRUE
chr2	29035561	G	T	ENST00000379558	ENSG00000189350	TOGARAM2	TRUE	TRUE
chr2	29035567	A	T	ENST00000379558	ENSG00000189350	TOGARAM2	TRUE	TRUE
chr2	29035588	G	T	ENST00000379558	ENSG00000189350	TOGARAM2	TRUE	TRUE
chr2	29035600	C	T	ENST00000379558	ENSG00000189350	TOGARAM2	TRUE	TRUE
chr2	29035609	G	T	ENST00000379558	ENSG00000189350	TOGARAM2	TRUE	TRUE
chr2	29035617	C	A	ENST00000379558	ENSG00000189350	TOGARAM2	TRUE	TRUE
chr2	29035618	A	T	ENST00000379558	ENSG00000189350	TOGARAM2	TRUE	TRUE
chr2	29035624	A	T	ENST00000379558	ENSG00000189350	TOGARAM2	TRUE	TRUE
chr2	29035630	G	T	ENST00000379558	ENSG00000189350	TOGARAM2	TRUE	TRUE
chr2	29035654	C	T	ENST00000379558	ENSG00000189350	TOGARAM2
chr2	29035657	G	A	ENST00000379558	ENSG00000189350	TOGARAM2	TRUE	FALSE
chr2	29035657	G	C	ENST00000379558	ENSG00000189350	TOGARAM2	TRUE	FALSE
chr2	29035657	G	T	ENST00000379558	ENSG00000189350	TOGARAM2	TRUE	FALSE
chr2	29035658	T	A	ENST00000379558	ENSG00000189350	TOGARAM2	TRUE	FALSE
chr2	29035658	T	C	ENST00000379558	ENSG00000189350	TOGARAM2	FALSE	FALSE
chr2	29035658	T	G	ENST00000379558	ENSG00000189350	TOGARAM2	TRUE	FALSE
chr2	29036539	A	C	ENST00000379558	ENSG00000189350	TOGARAM2	TRUE	FALSE
chr2	29036539	A	G	ENST00000379558	ENSG00000189350	TOGARAM2	TRUE	FALSE
chr2	29036539	A	T	ENST00000379558	ENSG00000189350	TOGARAM2	TRUE	FALSE
chr2	29036540	G	A	ENST00000379558	ENSG00000189350	TOGARAM2	TRUE	FALSE
chr2	29036540	G	C	ENST00000379558	ENSG00000189350	TOGARAM2	TRUE	FALSE
chr2	29036540	G	T	ENST00000379558	ENSG00000189350	TOGARAM2	TRUE	FALSE
chr2	29036568	C	T	ENST00000379558	ENSG00000189350	TOGARAM2	TRUE	TRUE
chr2	29036580	A	T	ENST00000379558	ENSG00000189350	TOGARAM2	TRUE	TRUE
chr2	29036583	A	T	ENST00000379558	ENSG00000189350	TOGARAM2	TRUE	TRUE
chr2	29036592	C	T	ENST00000379558	ENSG00000189350	TOGARAM2	TRUE	TRUE
chr2	29036596	G	A	ENST00000379558	ENSG00000189350	TOGARAM2	TRUE	TRUE
chr2	29036597	G	A	ENST00000379558	ENSG00000189350	TOGARAM2	TRUE	TRUE
chr2	29036604	G	T	ENST00000379558	ENSG00000189350	TOGARAM2	TRUE	TRUE
chr2	29036616	A	T	ENST00000379558	ENSG00000189350	TOGARAM2	TRUE	TRUE
chr2	29036634	A	T	ENST00000379558	ENSG00000189350	TOGARAM2	TRUE	TRUE
chr2	29036637	G	T	ENST00000379558	ENSG00000189350	TOGARAM2	TRUE	TRUE
chr2	29036644	T	A	ENST00000379558	ENSG00000189350	TOGARAM2	TRUE	TRUE
chr2	29036644	T	G	ENST00000379558	ENSG00000189350	TOGARAM2	TRUE	TRUE
chr2	29036697	A	T	ENST00000379558	ENSG00000189350	TOGARAM2	TRUE	TRUE
chr2	29036704	C	A	ENST00000379558	ENSG00000189350	TOGARAM2	TRUE	TRUE
chr2	29036704	C	G	ENST00000379558	ENSG00000189350	TOGARAM2	TRUE	TRUE
chr2	29036714	C	A	ENST00000379558	ENSG00000189350	TOGARAM2	TRUE	TRUE
chr2	29036714	C	G	ENST00000379558	ENSG00000189350	TOGARAM2	TRUE	TRUE
chr2	29036748	G	T	ENST00000379558	ENSG00000189350	TOGARAM2	TRUE	TRUE
chr2	29036758	G	A	ENST00000379558	ENSG00000189350	TOGARAM2	TRUE	FALSE
chr2	29036758	G	C	ENST00000379558	ENSG00000189350	TOGARAM2	TRUE	FALSE
chr2	29036758	G	T	ENST00000379558	ENSG00000189350	TOGARAM2	TRUE	FALSE
chr2	29036759	T	A	ENST00000379558	ENSG00000189350	TOGARAM2	TRUE	FALSE
chr2	29036759	T	C	ENST00000379558	ENSG00000189350	TOGARAM2	TRUE	FALSE
chr2	29036759	T	G	ENST00000379558	ENSG00000189350	TOGARAM2	TRUE	FALSE
chr2	29045322	A	C	ENST00000379558	ENSG00000189350	TOGARAM2	TRUE	FALSE
chr2	29045322	A	G	ENST00000379558	ENSG00000189350	TOGARAM2	TRUE	FALSE
chr2	29045322	A	T	ENST00000379558	ENSG00000189350	TOGARAM2	TRUE	FALSE
chr2	29045323	G	A	ENST00000379558	ENSG00000189350	TOGARAM2	TRUE	FALSE
chr2	29045323	G	C	ENST00000379558	ENSG00000189350	TOGARAM2	TRUE	FALSE
chr2	29045323	G	T	ENST00000379558	ENSG00000189350	TOGARAM2	TRUE	FALSE
chr2	29045334	C	A	ENST00000379558	ENSG00000189350	TOGARAM2	TRUE	TRUE
chr2	29045356	C	T	ENST00000379558	ENSG00000189350	TOGARAM2	TRUE	TRUE
chr2	29045411	G	A	ENST00000379558	ENSG00000189350	TOGARAM2	TRUE	FALSE
chr2	29045411	G	C	ENST00000379558	ENSG00000189350	TOGARAM2	TRUE	FALSE
chr2	29045411	G	T	ENST00000379558	ENSG00000189350	TOGARAM2	TRUE	FALSE
chr2	29045412	T	A	ENST00000379558	ENSG00000189350	TOGARAM2	TRUE	FALSE
chr2	29045412	T	C	ENST00000379558	ENSG00000189350	TOGARAM2	FALSE	FALSE
chr2	29045412	T	G	ENST00000379558	ENSG00000189350	TOGARAM2	TRUE	FALSE
chr2	29051754	A	C	ENST00000379558	ENSG00000189350	TOGARAM2	TRUE	FALSE
chr2	29051754	A	G	ENST00000379558	ENSG00000189350	TOGARAM2	TRUE	FALSE
chr2	29051754	A	T	ENST00000379558	ENSG00000189350	TOGARAM2	TRUE	FALSE
chr2	29051755	G	A	ENST00000379558	ENSG00000189350	TOGARAM2	TRUE	FALSE
chr2	29051755	G	C	ENST00000379558	ENSG00000189350	TOGARAM2	TRUE	FALSE
chr2	29051755	G	T	ENST00000379558	ENSG00000189350	TOGARAM2	TRUE	FALSE
chr2	29051768	C	A	ENST00000379558	ENSG00000189350	TOGARAM2	FALSE	FALSE
chr2	29051768	C	G	ENST00000379558	ENSG00000189350	TOGARAM2	FALSE	FALSE
chr2	29051775	C	A	ENST00000379558	ENSG00000189350	TOGARAM2	FALSE	FALSE
chr2	29051775	C	G	ENST00000379558	ENSG00000189350	TOGARAM2	FALSE	FALSE
chr2	29051782	A	T	ENST00000379558	ENSG00000189350	TOGARAM2	FALSE	FALSE
chr2	29051788	C	T	ENST00000379558	ENSG00000189350	TOGARAM2	FALSE	FALSE
chr2	29051797	G	T	ENST00000379558	ENSG00000189350	TOGARAM2	FALSE	FALSE
chr2	29051822	G	A	ENST00000379558	ENSG00000189350	TOGARAM2	FALSE	FALSE
chr2	29051823	G	A	ENST00000379558	ENSG00000189350	TOGARAM2	FALSE	FALSE
chr2	29051863	G	T	ENST00000379558	ENSG00000189350	TOGARAM2	FALSE	FALSE
chr2	29051895	C	A	ENST00000379558	ENSG00000189350	TOGARAM2	FALSE	FALSE
chr2	29051914	C	T	ENST00000379558	ENSG00000189350	TOGARAM2	FALSE	FALSE
chr2	29051917	G	T	ENST00000379558	ENSG00000189350	TOGARAM2	FALSE	FALSE
chr2	29051956	C	T	ENST00000379558	ENSG00000189350	TOGARAM2	FALSE	FALSE
chr2	29051962	A	T	ENST00000379558	ENSG00000189350	TOGARAM2	FALSE	FALSE
chr2	29051974	A	T	ENST00000379558	ENSG00000189350	TOGARAM2	FALSE	FALSE
chr2	29051983	C	T	ENST00000379558	ENSG00000189350	TOGARAM2	FALSE	FALSE
chr2	29051986	G	T	ENST00000379558	ENSG00000189350	TOGARAM2	FALSE	FALSE
chr2	29051993	T	A	ENST00000379558	ENSG00000189350	TOGARAM2	FALSE	FALSE
chr2	29051993	T	G	ENST00000379558	ENSG00000189350	TOGARAM2	FALSE	FALSE
chr2	29051999	C	A	ENST00000379558	ENSG00000189350	TOGARAM2	FALSE	FALSE
chr2	29051999	C	G	ENST00000379558	ENSG00000189350	TOGARAM2	FALSE	FALSE
chr2	29052001	G	T	ENST00000379558	ENSG00000189350	TOGARAM2	FALSE	FALSE
chr2	29052008	T	A	ENST00000379558	ENSG00000189350	TOGARAM2	FALSE	FALSE
chr2	29052010	G	T	ENST00000379558	ENSG00000189350	TOGARAM2	FALSE	FALSE
chr2	29052022	A	T	ENST00000379558	ENSG00000189350	TOGARAM2	FALSE	FALSE
chr2	29052034	A	T	ENST00000379558	ENSG00000189350	TOGARAM2	FALSE	FALSE
chr2	29052055	A	T	ENST00000379558	ENSG00000189350	TOGARAM2	FALSE	FALSE
chr2	29052071	C	A	ENST00000379558	ENSG00000189350	TOGARAM2	FALSE	FALSE
chr2	29052071	C	G	ENST00000379558	ENSG00000189350	TOGARAM2	FALSE	FALSE
chr2	29052075	C	A	ENST00000379558	ENSG00000189350	TOGARAM2	FALSE	FALSE
chr2	29052075	C	G	ENST00000379558	ENSG00000189350	TOGARAM2	FALSE	FALSE
chr2	29052082	C	T	ENST00000379558	ENSG00000189350	TOGARAM2	FALSE	FALSE
chr2	29064880	C	A	ENST00000331664	ENSG00000179270	PCARE	FALSE	FALSE
chr2	29064883	C	A	ENST00000331664	ENSG00000179270	PCARE	FALSE	FALSE
chr2	29064886	G	A	ENST00000331664	ENSG00000179270	PCARE	FALSE	FALSE
chr2	29064889	G	A	ENST00000331664	ENSG00000179270	PCARE	FALSE	FALSE
chr2	29064895	G	A	ENST00000331664	ENSG00000179270	PCARE	FALSE	FALSE
chr2	29064901	C	A	ENST00000331664	ENSG00000179270	PCARE	FALSE	FALSE
chr2	29064907	G	A	ENST00000331664	ENSG00000179270	PCARE	FALSE	FALSE
chr2	29064913	T	A	ENST00000331664	ENSG00000179270	PCARE	FALSE	FALSE
chr2	29064919	G	A	ENST00000331664	ENSG00000179270	PCARE	FALSE	FALSE
chr2	29064940	C	A	ENST00000331664	ENSG00000179270	PCARE	FALSE	FALSE
chr2	29064946	G	A	ENST00000331664	ENSG00000179270	PCARE	FALSE	FALSE
chr2	29064965	A	T	ENST00000331664	ENSG00000179270	PCARE	FALSE	FALSE
chr2	29064973	C	A	ENST00000331664	ENSG00000179270	PCARE	FALSE	FALSE
chr2	29065003	G	A	ENST00000331664	ENSG00000179270	PCARE	FALSE	FALSE
chr2	29065009	C	A	ENST00000331664	ENSG00000179270	PCARE	FALSE	FALSE
chr2	29065016	A	T	ENST00000331664	ENSG00000179270	PCARE	FALSE	FALSE
chr2	29065036	C	A	ENST00000331664	ENSG00000179270	PCARE	FALSE	FALSE
chr2	29065045	T	A	ENST00000331664	ENSG00000179270	PCARE	FALSE	FALSE
chr2	29065048	T	A	ENST00000331664	ENSG00000179270	PCARE	FALSE	FALSE
chr2	29065057	C	A	ENST00000331664	ENSG00000179270	PCARE	FALSE	FALSE
chr2	29065060	C	A	ENST00000331664	ENSG00000179270	PCARE	FALSE	FALSE
chr2	29065068	C	A	ENST00000331664	ENSG00000179270	PCARE	TRUE	FALSE
chr2	29065068	C	G	ENST00000331664	ENSG00000179270	PCARE	TRUE	FALSE
chr2	29065068	C	T	ENST00000331664	ENSG00000179270	PCARE	TRUE	FALSE
chr2	29065069	T	A	ENST00000331664	ENSG00000179270	PCARE	TRUE	FALSE
chr2	29065069	T	C	ENST00000331664	ENSG00000179270	PCARE	TRUE	FALSE
chr2	29065069	T	G	ENST00000331664	ENSG00000179270	PCARE	TRUE	FALSE
chr2	29070592	A	C	ENST00000331664	ENSG00000179270	PCARE	TRUE	FALSE
chr2	29070592	A	G	ENST00000331664	ENSG00000179270	PCARE	FALSE	FALSE
chr2	29070592	A	T	ENST00000331664	ENSG00000179270	PCARE	TRUE	FALSE
chr2	29070593	C	A	ENST00000331664	ENSG00000179270	PCARE	TRUE	FALSE
chr2	29070593	C	G	ENST00000331664	ENSG00000179270	PCARE	TRUE	FALSE
chr2	29070593	C	T	ENST00000331664	ENSG00000179270	PCARE	TRUE	FALSE
chr2	29070601	G	A	ENST00000331664	ENSG00000179270	PCARE	FALSE	FALSE
chr2	29070610	G	A	ENST00000331664	ENSG00000179270	PCARE	FALSE	FALSE
chr2	29070616	C	A	ENST00000331664	ENSG00000179270	PCARE	FALSE	FALSE
chr2	29070617	A	C	ENST00000331664	ENSG00000179270	PCARE	FALSE	FALSE
chr2	29070617	A	T	ENST00000331664	ENSG00000179270	PCARE	FALSE	FALSE
chr2	29070639	A	T	ENST00000331664	ENSG00000179270	PCARE	FALSE	FALSE
chr2	29070652	G	A	ENST00000331664	ENSG00000179270	PCARE	TRUE	TRUE
chr2	29070658	G	A	ENST00000331664	ENSG00000179270	PCARE	TRUE	TRUE
chr2	29070670	G	A	ENST00000331664	ENSG00000179270	PCARE	TRUE	TRUE
chr2	29070716	A	T	ENST00000331664	ENSG00000179270	PCARE	TRUE	TRUE
chr2	29070730	T	A	ENST00000331664	ENSG00000179270	PCARE	TRUE	TRUE
chr2	29070736	G	A	ENST00000331664	ENSG00000179270	PCARE	TRUE	TRUE
chr2	29070738	G	T	ENST00000331664	ENSG00000179270	PCARE	TRUE	TRUE
chr2	29070748	T	A	ENST00000331664	ENSG00000179270	PCARE	TRUE	TRUE
chr2	29070752	C	T	ENST00000331664	ENSG00000179270	PCARE	TRUE	TRUE
chr2	29070753	C	T	ENST00000331664	ENSG00000179270	PCARE	TRUE	TRUE
chr2	29070762	G	C	ENST00000331664	ENSG00000179270	PCARE	TRUE	TRUE
chr2	29070762	G	T	ENST00000331664	ENSG00000179270	PCARE	TRUE	TRUE
chr2	29070772	T	A	ENST00000331664	ENSG00000179270	PCARE	TRUE	TRUE
chr2	29070773	C	T	ENST00000331664	ENSG00000179270	PCARE	TRUE	TRUE
chr2	29070774	C	T	ENST00000331664	ENSG00000179270	PCARE	TRUE	TRUE
chr2	29070776	G	T	ENST00000331664	ENSG00000179270	PCARE	TRUE	TRUE
chr2	29070781	C	A	ENST00000331664	ENSG00000179270	PCARE	TRUE	TRUE
chr2	29070811	C	A	ENST00000331664	ENSG00000179270	PCARE	TRUE	TRUE
chr2	29070822	G	T	ENST00000331664	ENSG00000179270	PCARE	TRUE	TRUE
chr2	29070849	G	C	ENST00000331664	ENSG00000179270	PCARE	TRUE	TRUE
chr2	29070849	G	T	ENST00000331664	ENSG00000179270	PCARE	TRUE	TRUE
chr2	29070862	T	A	ENST00000331664	ENSG00000179270	PCARE	TRUE	TRUE
chr2	29070868	C	A	ENST00000331664	ENSG00000179270	PCARE	TRUE	TRUE
chr2	29070890	G	T	ENST00000331664	ENSG00000179270	PCARE	TRUE	TRUE
chr2	29070922	T	A	ENST00000331664	ENSG00000179270	PCARE	TRUE	TRUE
chr2	29070937	G	A	ENST00000331664	ENSG00000179270	PCARE	TRUE	TRUE
chr2	29070946	C	A	ENST00000331664	ENSG00000179270	PCARE	TRUE	TRUE
chr2	29070955	T	A	ENST00000331664	ENSG00000179270	PCARE	TRUE	TRUE
chr2	29070961	C	A	ENST00000331664	ENSG00000179270	PCARE	TRUE	TRUE
chr2	29070964	T	A	ENST00000331664	ENSG00000179270	PCARE	TRUE	TRUE
chr2	29070970	C	A	ENST00000331664	ENSG00000179270	PCARE	TRUE	TRUE
chr2	29070973	G	A	ENST00000331664	ENSG00000179270	PCARE	TRUE	TRUE
chr2	29070993	G	C	ENST00000331664	ENSG00000179270	PCARE	TRUE	TRUE
chr2	29070993	G	T	ENST00000331664	ENSG00000179270	PCARE	TRUE	TRUE
chr2	29071008	G	T	ENST00000331664	ENSG00000179270	PCARE
chr2	29071027	C	A	ENST00000331664	ENSG00000179270	PCARE
chr2	29071036	G	A	ENST00000331664	ENSG00000179270	PCARE
chr2	29071057	T	A	ENST00000331664	ENSG00000179270	PCARE
chr2	29071058	G	T	ENST00000331664	ENSG00000179270	PCARE
chr2	29071063	G	A	ENST00000331664	ENSG00000179270	PCARE
chr2	29071078	C	A	ENST00000331664	ENSG00000179270	PCARE
chr2	29071095	A	T	ENST00000331664	ENSG00000179270	PCARE
chr2	29071099	T	A	ENST00000331664	ENSG00000179270	PCARE
chr2	29071105	G	A	ENST00000331664	ENSG00000179270	PCARE	TRUE	TRUE
chr2	29071123	G	A	ENST00000331664	ENSG00000179270	PCARE	TRUE	TRUE
chr2	29071129	T	A	ENST00000331664	ENSG00000179270	PCARE	TRUE	TRUE
chr2	29071183	G	A	ENST00000331664	ENSG00000179270	PCARE	TRUE	TRUE
chr2	29071204	G	A	ENST00000331664	ENSG00000179270	PCARE	TRUE	TRUE
chr2	29071213	T	A	ENST00000331664	ENSG00000179270	PCARE	TRUE	TRUE
chr2	29071214	G	C	ENST00000331664	ENSG00000179270	PCARE	TRUE	TRUE
chr2	29071214	G	T	ENST00000331664	ENSG00000179270	PCARE	TRUE	TRUE
chr2	29071243	T	A	ENST00000331664	ENSG00000179270	PCARE	TRUE	TRUE
chr2	29071252	G	A	ENST00000331664	ENSG00000179270	PCARE	TRUE	TRUE
chr2	29071259	C	T	ENST00000331664	ENSG00000179270	PCARE	TRUE	TRUE
chr2	29071260	C	T	ENST00000331664	ENSG00000179270	PCARE	TRUE	TRUE
chr2	29071285	T	A	ENST00000331664	ENSG00000179270	PCARE	TRUE	TRUE
chr2	29071288	T	A	ENST00000331664	ENSG00000179270	PCARE	TRUE	TRUE
chr2	29071306	T	A	ENST00000331664	ENSG00000179270	PCARE	TRUE	TRUE
chr2	29071309	C	A	ENST00000331664	ENSG00000179270	PCARE	TRUE	TRUE
chr2	29071312	G	A	ENST00000331664	ENSG00000179270	PCARE	TRUE	TRUE
chr2	29071318	G	A	ENST00000331664	ENSG00000179270	PCARE	TRUE	TRUE
chr2	29071327	T	A	ENST00000331664	ENSG00000179270	PCARE	TRUE	TRUE
chr2	29071342	C	A	ENST00000331664	ENSG00000179270	PCARE	TRUE	TRUE
chr2	29071344	G	C	ENST00000331664	ENSG00000179270	PCARE	TRUE	TRUE
chr2	29071344	G	T	ENST00000331664	ENSG00000179270	PCARE	TRUE	TRUE
chr2	29071357	G	A	ENST00000331664	ENSG00000179270	PCARE	TRUE	TRUE
chr2	29071360	C	A	ENST00000331664	ENSG00000179270	PCARE	TRUE	TRUE
chr2	29071382	C	T	ENST00000331664	ENSG00000179270	PCARE	TRUE	TRUE
chr2	29071383	C	T	ENST00000331664	ENSG00000179270	PCARE	TRUE	TRUE
chr2	29071396	T	A	ENST00000331664	ENSG00000179270	PCARE	TRUE	TRUE
chr2	29071405	G	A	ENST00000331664	ENSG00000179270	PCARE	TRUE	TRUE
chr2	29071409	G	C	ENST00000331664	ENSG00000179270	PCARE	TRUE	TRUE
chr2	29071409	G	T	ENST00000331664	ENSG00000179270	PCARE	TRUE	TRUE
chr2	29071426	T	A	ENST00000331664	ENSG00000179270	PCARE	TRUE	TRUE
chr2	29071429	C	A	ENST00000331664	ENSG00000179270	PCARE	TRUE	TRUE
chr2	29071435	G	A	ENST00000331664	ENSG00000179270	PCARE	TRUE	TRUE
chr2	29071439	C	T	ENST00000331664	ENSG00000179270	PCARE	TRUE	TRUE
chr2	29071440	C	T	ENST00000331664	ENSG00000179270	PCARE	TRUE	TRUE
chr2	29071453	T	A	ENST00000331664	ENSG00000179270	PCARE	TRUE	TRUE
chr2	29071459	C	A	ENST00000331664	ENSG00000179270	PCARE	TRUE	TRUE
chr2	29071468	G	A	ENST00000331664	ENSG00000179270	PCARE	TRUE	TRUE
chr2	29071507	T	A	ENST00000331664	ENSG00000179270	PCARE	TRUE	TRUE
chr2	29071516	G	A	ENST00000331664	ENSG00000179270	PCARE	TRUE	TRUE
chr2	29071517	G	T	ENST00000331664	ENSG00000179270	PCARE	TRUE	TRUE
chr2	29071558	T	A	ENST00000331664	ENSG00000179270	PCARE	TRUE	TRUE
chr2	29071579	T	A	ENST00000331664	ENSG00000179270	PCARE	TRUE	TRUE
chr2	29071590	A	T	ENST00000331664	ENSG00000179270	PCARE	TRUE	TRUE
chr2	29071621	T	A	ENST00000331664	ENSG00000179270	PCARE	TRUE	TRUE
chr2	29071631	C	T	ENST00000331664	ENSG00000179270	PCARE	TRUE	TRUE
chr2	29071632	C	T	ENST00000331664	ENSG00000179270	PCARE	TRUE	TRUE
chr2	29071639	T	A	ENST00000331664	ENSG00000179270	PCARE	TRUE	TRUE
chr2	29071657	C	A	ENST00000331664	ENSG00000179270	PCARE	TRUE	TRUE
chr2	29071660	C	A	ENST00000331664	ENSG00000179270	PCARE	TRUE	TRUE
chr2	29071672	C	A	ENST00000331664	ENSG00000179270	PCARE	TRUE	TRUE
chr2	29071675	G	A	ENST00000331664	ENSG00000179270	PCARE	TRUE	TRUE
chr2	29071681	C	A	ENST00000331664	ENSG00000179270	PCARE	TRUE	TRUE
chr2	29071684	T	A	ENST00000331664	ENSG00000179270	PCARE	TRUE	TRUE
chr2	29071696	C	A	ENST00000331664	ENSG00000179270	PCARE	TRUE	TRUE
chr2	29071705	T	A	ENST00000331664	ENSG00000179270	PCARE	TRUE	TRUE
chr2	29071714	C	A	ENST00000331664	ENSG00000179270	PCARE	TRUE	TRUE
chr2	29071723	C	A	ENST00000331664	ENSG00000179270	PCARE	TRUE	TRUE
chr2	29071737	G	C	ENST00000331664	ENSG00000179270	PCARE	TRUE	TRUE
chr2	29071737	G	T	ENST00000331664	ENSG00000179270	PCARE	TRUE	TRUE
chr2	29071741	T	A	ENST00000331664	ENSG00000179270	PCARE	TRUE	TRUE
chr2	29071756	C	A	ENST00000331664	ENSG00000179270	PCARE	TRUE	TRUE
chr2	29071780	C	A	ENST00000331664	ENSG00000179270	PCARE	TRUE	TRUE
chr2	29071792	C	A	ENST00000331664	ENSG00000179270	PCARE	TRUE	TRUE
chr2	29071798	C	A	ENST00000331664	ENSG00000179270	PCARE	TRUE	TRUE
chr2	29071799	A	T	ENST00000331664	ENSG00000179270	PCARE	TRUE	TRUE
chr2	29071810	C	A	ENST00000331664	ENSG00000179270	PCARE	TRUE	TRUE
chr2	29071813	C	A	ENST00000331664	ENSG00000179270	PCARE	TRUE	TRUE
chr2	29071819	T	A	ENST00000331664	ENSG00000179270	PCARE	TRUE	TRUE
chr2	29071828	C	A	ENST00000331664	ENSG00000179270	PCARE	TRUE	TRUE
chr2	29071834	T	A	ENST00000331664	ENSG00000179270	PCARE	TRUE	TRUE
chr2	29071860	A	C	ENST00000331664	ENSG00000179270	PCARE	TRUE	TRUE
chr2	29071860	A	T	ENST00000331664	ENSG00000179270	PCARE	TRUE	TRUE
chr2	29071867	T	A	ENST00000331664	ENSG00000179270	PCARE	TRUE	TRUE
chr2	29071868	C	T	ENST00000331664	ENSG00000179270	PCARE	TRUE	TRUE
chr2	29071869	C	T	ENST00000331664	ENSG00000179270	PCARE	TRUE	TRUE
chr2	29071885	T	A	ENST00000331664	ENSG00000179270	PCARE	TRUE	TRUE
chr2	29071894	C	A	ENST00000331664	ENSG00000179270	PCARE	TRUE	TRUE
chr2	29071897	T	A	ENST00000331664	ENSG00000179270	PCARE	TRUE	TRUE
chr2	29071902	G	C	ENST00000331664	ENSG00000179270	PCARE	TRUE	TRUE
chr2	29071902	G	T	ENST00000331664	ENSG00000179270	PCARE	TRUE	TRUE
chr2	29071918	G	A	ENST00000331664	ENSG00000179270	PCARE	TRUE	TRUE
chr2	29071924	T	A	ENST00000331664	ENSG00000179270	PCARE	TRUE	TRUE
chr2	29071928	A	C	ENST00000331664	ENSG00000179270	PCARE	TRUE	TRUE
chr2	29071928	A	T	ENST00000331664	ENSG00000179270	PCARE	TRUE	TRUE
chr2	29071932	A	T	ENST00000331664	ENSG00000179270	PCARE	TRUE	TRUE
chr2	29071949	G	C	ENST00000331664	ENSG00000179270	PCARE	TRUE	TRUE
chr2	29071949	G	T	ENST00000331664	ENSG00000179270	PCARE	TRUE	TRUE
chr2	29071954	T	A	ENST00000331664	ENSG00000179270	PCARE	TRUE	TRUE
chr2	29071963	T	A	ENST00000331664	ENSG00000179270	PCARE	TRUE	TRUE
chr2	29071976	G	T	ENST00000331664	ENSG00000179270	PCARE	TRUE	TRUE
chr2	29071988	G	T	ENST00000331664	ENSG00000179270	PCARE	TRUE	TRUE
chr2	29072011	T	A	ENST00000331664	ENSG00000179270	PCARE	TRUE	TRUE
chr2	29072038	C	A	ENST00000331664	ENSG00000179270	PCARE	TRUE	TRUE
chr2	29072056	C	A	ENST00000331664	ENSG00000179270	PCARE	TRUE	TRUE
chr2	29072065	T	A	ENST00000331664	ENSG00000179270	PCARE	TRUE	TRUE
chr2	29072068	T	A	ENST00000331664	ENSG00000179270	PCARE	TRUE	TRUE
chr2	29072080	T	A	ENST00000331664	ENSG00000179270	PCARE	TRUE	TRUE
chr2	29072087	A	T	ENST00000331664	ENSG00000179270	PCARE	TRUE	TRUE
chr2	29072095	T	A	ENST00000331664	ENSG00000179270	PCARE	TRUE	TRUE
chr2	29072102	C	T	ENST00000331664	ENSG00000179270	PCARE	TRUE	TRUE
chr2	29072103	C	T	ENST00000331664	ENSG00000179270	PCARE	TRUE	TRUE
chr2	29072116	T	A	ENST00000331664	ENSG00000179270	PCARE	TRUE	TRUE
chr2	29072125	C	A	ENST00000331664	ENSG00000179270	PCARE	TRUE	TRUE
chr2	29072134	C	A	ENST00000331664	ENSG00000179270	PCARE	TRUE	TRUE
chr2	29072137	C	A	ENST00000331664	ENSG00000179270	PCARE	TRUE	TRUE
chr2	29072139	G	C	ENST00000331664	ENSG00000179270	PCARE	TRUE	TRUE
chr2	29072139	G	T	ENST00000331664	ENSG00000179270	PCARE	TRUE	TRUE
chr2	29072161	T	A	ENST00000331664	ENSG00000179270	PCARE	TRUE	TRUE
chr2	29072170	T	A	ENST00000331664	ENSG00000179270	PCARE	TRUE	TRUE
chr2	29072176	G	A	ENST00000331664	ENSG00000179270	PCARE	TRUE	TRUE
chr2	29072179	C	A	ENST00000331664	ENSG00000179270	PCARE	TRUE	TRUE
chr2	29072185	C	A	ENST00000331664	ENSG00000179270	PCARE	TRUE	TRUE
chr2	29072198	G	T	ENST00000331664	ENSG00000179270	PCARE	TRUE	TRUE
chr2	29072203	T	A	ENST00000331664	ENSG00000179270	PCARE	TRUE	TRUE
chr2	29072206	G	A	ENST00000331664	ENSG00000179270	PCARE	TRUE	TRUE
chr2	29072208	A	T	ENST00000331664	ENSG00000179270	PCARE	TRUE	TRUE
chr2	29072218	T	A	ENST00000331664	ENSG00000179270	PCARE	TRUE	TRUE
chr2	29072224	G	A	ENST00000331664	ENSG00000179270	PCARE	TRUE	TRUE
chr2	29072232	A	T	ENST00000331664	ENSG00000179270	PCARE	TRUE	TRUE
chr2	29072248	T	A	ENST00000331664	ENSG00000179270	PCARE	TRUE	TRUE
chr2	29072263	T	A	ENST00000331664	ENSG00000179270	PCARE	TRUE	TRUE
chr2	29072297	G	T	ENST00000331664	ENSG00000179270	PCARE	TRUE	TRUE
chr2	29072312	C	T	ENST00000331664	ENSG00000179270	PCARE	TRUE	TRUE
chr2	29072313	C	T	ENST00000331664	ENSG00000179270	PCARE	TRUE	TRUE
chr2	29072329	T	A	ENST00000331664	ENSG00000179270	PCARE	TRUE	TRUE
chr2	29072335	G	A	ENST00000331664	ENSG00000179270	PCARE	TRUE	TRUE
chr2	29072344	G	A	ENST00000331664	ENSG00000179270	PCARE	TRUE	TRUE
chr2	29072347	C	A	ENST00000331664	ENSG00000179270	PCARE	TRUE	TRUE
chr2	29072350	G	A	ENST00000331664	ENSG00000179270	PCARE	TRUE	TRUE
chr2	29072356	G	A	ENST00000331664	ENSG00000179270	PCARE	TRUE	TRUE
chr2	29072362	G	A	ENST00000331664	ENSG00000179270	PCARE	TRUE	TRUE
chr2	29072368	T	A	ENST00000331664	ENSG00000179270	PCARE	TRUE	TRUE
chr2	29072381	A	C	ENST00000331664	ENSG00000179270	PCARE	TRUE	TRUE
chr2	29072381	A	T	ENST00000331664	ENSG00000179270	PCARE	TRUE	TRUE
chr2	29072392	C	A	ENST00000331664	ENSG00000179270	PCARE	TRUE	TRUE
chr2	29072398	T	A	ENST00000331664	ENSG00000179270	PCARE	TRUE	TRUE
chr2	29072401	G	A	ENST00000331664	ENSG00000179270	PCARE	TRUE	TRUE
chr2	29072416	G	A	ENST00000331664	ENSG00000179270	PCARE	TRUE	TRUE
chr2	29072425	G	A	ENST00000331664	ENSG00000179270	PCARE	TRUE	TRUE
chr2	29072431	C	A	ENST00000331664	ENSG00000179270	PCARE	TRUE	TRUE
chr2	29072434	G	A	ENST00000331664	ENSG00000179270	PCARE	TRUE	TRUE
chr2	29072449	C	A	ENST00000331664	ENSG00000179270	PCARE	TRUE	TRUE
chr2	29072461	G	A	ENST00000331664	ENSG00000179270	PCARE	TRUE	TRUE
chr2	29072465	A	T	ENST00000331664	ENSG00000179270	PCARE	TRUE	TRUE
chr2	29072469	G	T	ENST00000331664	ENSG00000179270	PCARE	TRUE	TRUE
chr2	29072473	C	A	ENST00000331664	ENSG00000179270	PCARE	TRUE	TRUE
chr2	29072475	G	C	ENST00000331664	ENSG00000179270	PCARE	TRUE	TRUE
chr2	29072475	G	T	ENST00000331664	ENSG00000179270	PCARE	TRUE	TRUE
chr2	29072479	G	A	ENST00000331664	ENSG00000179270	PCARE	TRUE	TRUE
chr2	29072491	G	A	ENST00000331664	ENSG00000179270	PCARE	TRUE	TRUE
chr2	29072497	C	A	ENST00000331664	ENSG00000179270	PCARE	TRUE	TRUE
chr2	29072533	T	A	ENST00000331664	ENSG00000179270	PCARE	TRUE	TRUE
chr2	29072557	C	A	ENST00000331664	ENSG00000179270	PCARE	TRUE	TRUE
chr2	29072560	C	A	ENST00000331664	ENSG00000179270	PCARE	TRUE	TRUE
chr2	29072563	C	A	ENST00000331664	ENSG00000179270	PCARE	TRUE	TRUE
chr2	29072566	C	A	ENST00000331664	ENSG00000179270	PCARE	TRUE	TRUE
chr2	29072570	C	T	ENST00000331664	ENSG00000179270	PCARE	TRUE	TRUE
chr2	29072571	C	T	ENST00000331664	ENSG00000179270	PCARE	TRUE	TRUE
chr2	29072578	G	A	ENST00000331664	ENSG00000179270	PCARE	TRUE	TRUE
chr2	29072585	A	T	ENST00000331664	ENSG00000179270	PCARE	TRUE	TRUE
chr2	29072605	T	A	ENST00000331664	ENSG00000179270	PCARE	TRUE	TRUE
chr2	29072614	C	A	ENST00000331664	ENSG00000179270	PCARE	TRUE	TRUE
chr2	29072622	G	C	ENST00000331664	ENSG00000179270	PCARE	TRUE	TRUE
chr2	29072622	G	T	ENST00000331664	ENSG00000179270	PCARE	TRUE	TRUE
chr2	29072626	C	A	ENST00000331664	ENSG00000179270	PCARE	TRUE	TRUE
chr2	29072629	T	A	ENST00000331664	ENSG00000179270	PCARE	TRUE	TRUE
chr2	29072635	T	A	ENST00000331664	ENSG00000179270	PCARE	TRUE	TRUE
chr2	29072647	C	A	ENST00000331664	ENSG00000179270	PCARE	TRUE	TRUE
chr2	29072650	G	A	ENST00000331664	ENSG00000179270	PCARE	TRUE	TRUE
chr2	29072656	G	A	ENST00000331664	ENSG00000179270	PCARE	TRUE	TRUE
chr2	29072686	G	A	ENST00000331664	ENSG00000179270	PCARE	TRUE	TRUE
chr2	29072698	C	A	ENST00000331664	ENSG00000179270	PCARE	TRUE	TRUE
chr2	29072712	G	C	ENST00000331664	ENSG00000179270	PCARE	TRUE	TRUE
chr2	29072712	G	T	ENST00000331664	ENSG00000179270	PCARE	TRUE	TRUE
chr2	29072719	G	A	ENST00000331664	ENSG00000179270	PCARE	TRUE	TRUE
chr2	29072727	G	C	ENST00000331664	ENSG00000179270	PCARE	TRUE	TRUE
chr2	29072727	G	T	ENST00000331664	ENSG00000179270	PCARE	TRUE	TRUE
chr2	29072740	T	A	ENST00000331664	ENSG00000179270	PCARE	TRUE	TRUE
chr2	29072743	C	A	ENST00000331664	ENSG00000179270	PCARE	TRUE	TRUE
chr2	29072746	G	A	ENST00000331664	ENSG00000179270	PCARE	TRUE	TRUE
chr2	29072747	C	T	ENST00000331664	ENSG00000179270	PCARE	TRUE	TRUE
chr2	29072748	C	T	ENST00000331664	ENSG00000179270	PCARE	TRUE	TRUE
chr2	29072753	A	T	ENST00000331664	ENSG00000179270	PCARE	TRUE	TRUE
chr2	29072776	T	A	ENST00000331664	ENSG00000179270	PCARE	TRUE	TRUE
chr2	29072782	C	A	ENST00000331664	ENSG00000179270	PCARE	TRUE	TRUE
chr2	29072785	C	A	ENST00000331664	ENSG00000179270	PCARE	TRUE	TRUE
chr2	29072788	C	A	ENST00000331664	ENSG00000179270	PCARE	TRUE	TRUE
chr2	29072791	C	A	ENST00000331664	ENSG00000179270	PCARE	TRUE	TRUE
chr2	29072794	C	A	ENST00000331664	ENSG00000179270	PCARE	TRUE	TRUE
chr2	29072809	C	A	ENST00000331664	ENSG00000179270	PCARE	TRUE	TRUE
chr2	29072826	G	C	ENST00000331664	ENSG00000179270	PCARE	TRUE	TRUE
chr2	29072826	G	T	ENST00000331664	ENSG00000179270	PCARE	TRUE	TRUE
chr2	29072851	T	A	ENST00000331664	ENSG00000179270	PCARE	TRUE	TRUE
chr2	29072866	C	A	ENST00000331664	ENSG00000179270	PCARE	TRUE	TRUE
chr2	29072894	A	T	ENST00000331664	ENSG00000179270	PCARE	TRUE	TRUE
chr2	29072917	T	A	ENST00000331664	ENSG00000179270	PCARE	TRUE	TRUE
chr2	29072919	A	T	ENST00000331664	ENSG00000179270	PCARE	TRUE	TRUE
chr2	29072941	C	A	ENST00000331664	ENSG00000179270	PCARE	TRUE	TRUE
chr2	29072960	G	T	ENST00000331664	ENSG00000179270	PCARE	TRUE	TRUE
chr2	29072977	C	A	ENST00000331664	ENSG00000179270	PCARE	TRUE	TRUE
chr2	29072983	G	A	ENST00000331664	ENSG00000179270	PCARE	TRUE	TRUE
chr2	29072989	G	A	ENST00000331664	ENSG00000179270	PCARE	TRUE	TRUE
chr2	29072995	G	A	ENST00000331664	ENSG00000179270	PCARE	TRUE	TRUE
chr2	29073001	T	A	ENST00000331664	ENSG00000179270	PCARE	TRUE	TRUE
chr2	29073018	G	C	ENST00000331664	ENSG00000179270	PCARE	TRUE	TRUE
chr2	29073018	G	T	ENST00000331664	ENSG00000179270	PCARE	TRUE	TRUE
chr2	29073026	G	T	ENST00000331664	ENSG00000179270	PCARE	TRUE	TRUE
chr2	29073034	G	A	ENST00000331664	ENSG00000179270	PCARE	TRUE	TRUE
chr2	29073040	T	A	ENST00000331664	ENSG00000179270	PCARE	TRUE	TRUE
chr2	29073045	G	C	ENST00000331664	ENSG00000179270	PCARE	TRUE	TRUE
chr2	29073045	G	T	ENST00000331664	ENSG00000179270	PCARE	TRUE	TRUE
chr2	29073051	A	T	ENST00000331664	ENSG00000179270	PCARE	TRUE	TRUE
chr2	29073053	A	T	ENST00000331664	ENSG00000179270	PCARE	TRUE	TRUE
chr2	29073067	G	A	ENST00000331664	ENSG00000179270	PCARE	TRUE	TRUE
chr2	29073070	G	A	ENST00000331664	ENSG00000179270	PCARE	TRUE	TRUE
chr2	29073071	C	T	ENST00000331664	ENSG00000179270	PCARE	TRUE	TRUE
chr2	29073072	C	T	ENST00000331664	ENSG00000179270	PCARE	TRUE	TRUE
chr2	29073082	C	A	ENST00000331664	ENSG00000179270	PCARE	TRUE	TRUE
chr2	29073084	G	C	ENST00000331664	ENSG00000179270	PCARE	TRUE	TRUE
chr2	29073084	G	T	ENST00000331664	ENSG00000179270	PCARE	TRUE	TRUE
chr2	29073088	G	A	ENST00000331664	ENSG00000179270	PCARE	TRUE	TRUE
chr2	29073097	C	A	ENST00000331664	ENSG00000179270	PCARE	TRUE	TRUE
chr2	29073108	G	C	ENST00000331664	ENSG00000179270	PCARE	TRUE	TRUE
chr2	29073108	G	T	ENST00000331664	ENSG00000179270	PCARE	TRUE	TRUE
chr2	29073117	G	T	ENST00000331664	ENSG00000179270	PCARE	TRUE	TRUE
chr2	29073121	T	A	ENST00000331664	ENSG00000179270	PCARE	TRUE	TRUE
chr2	29073122	C	T	ENST00000331664	ENSG00000179270	PCARE	TRUE	TRUE
chr2	29073123	C	T	ENST00000331664	ENSG00000179270	PCARE	TRUE	TRUE
chr2	29073127	C	A	ENST00000331664	ENSG00000179270	PCARE	TRUE	TRUE
chr2	29073130	C	A	ENST00000331664	ENSG00000179270	PCARE	TRUE	TRUE
chr2	29073136	C	A	ENST00000331664	ENSG00000179270	PCARE	TRUE	TRUE
chr2	29073149	C	T	ENST00000331664	ENSG00000179270	PCARE	TRUE	TRUE
chr2	29073150	C	T	ENST00000331664	ENSG00000179270	PCARE	TRUE	TRUE
chr2	29073160	G	A	ENST00000331664	ENSG00000179270	PCARE	TRUE	TRUE
chr2	29073163	T	A	ENST00000331664	ENSG00000179270	PCARE	TRUE	TRUE
chr2	29073172	T	A	ENST00000331664	ENSG00000179270	PCARE	TRUE	TRUE
chr2	29073180	G	T	ENST00000331664	ENSG00000179270	PCARE	TRUE	TRUE
chr2	29073184	G	A	ENST00000331664	ENSG00000179270	PCARE	TRUE	TRUE
chr2	29073193	C	A	ENST00000331664	ENSG00000179270	PCARE	TRUE	TRUE
chr2	29073220	C	A	ENST00000331664	ENSG00000179270	PCARE	TRUE	TRUE
chr2	29073224	G	T	ENST00000331664	ENSG00000179270	PCARE	TRUE	TRUE
chr2	29073228	A	C	ENST00000331664	ENSG00000179270	PCARE	TRUE	TRUE
chr2	29073228	A	T	ENST00000331664	ENSG00000179270	PCARE	TRUE	TRUE
chr2	29073241	G	A	ENST00000331664	ENSG00000179270	PCARE	TRUE	TRUE
chr2	29073257	A	T	ENST00000331664	ENSG00000179270	PCARE	TRUE	TRUE
chr2	29073277	C	A	ENST00000331664	ENSG00000179270	PCARE	TRUE	TRUE
chr2	29073283	G	A	ENST00000331664	ENSG00000179270	PCARE	TRUE	TRUE
chr2	29073307	C	A	ENST00000331664	ENSG00000179270	PCARE	TRUE	TRUE
chr2	29073322	T	A	ENST00000331664	ENSG00000179270	PCARE	TRUE	TRUE
chr2	29073334	T	A	ENST00000331664	ENSG00000179270	PCARE	TRUE	TRUE
chr2	29073340	C	A	ENST00000331664	ENSG00000179270	PCARE	TRUE	TRUE
chr2	29073342	A	T	ENST00000331664	ENSG00000179270	PCARE	TRUE	TRUE
chr2	29073365	G	C	ENST00000331664	ENSG00000179270	PCARE	TRUE	TRUE
chr2	29073365	G	T	ENST00000331664	ENSG00000179270	PCARE	TRUE	TRUE
chr2	29073382	C	A	ENST00000331664	ENSG00000179270	PCARE	TRUE	TRUE
chr2	29073402	G	T	ENST00000331664	ENSG00000179270	PCARE	TRUE	TRUE
chr2	29073427	G	A	ENST00000331664	ENSG00000179270	PCARE	TRUE	TRUE
chr2	29073433	T	A	ENST00000331664	ENSG00000179270	PCARE	TRUE	TRUE
chr2	29073443	G	C	ENST00000331664	ENSG00000179270	PCARE	TRUE	TRUE
chr2	29073443	G	T	ENST00000331664	ENSG00000179270	PCARE	TRUE	TRUE
chr2	29073448	G	A	ENST00000331664	ENSG00000179270	PCARE	TRUE	TRUE
chr2	29073457	G	A	ENST00000331664	ENSG00000179270	PCARE	TRUE	TRUE
chr2	29073460	G	A	ENST00000331664	ENSG00000179270	PCARE	TRUE	TRUE
chr2	29073475	G	A	ENST00000331664	ENSG00000179270	PCARE	TRUE	TRUE
chr2	29073478	C	A	ENST00000331664	ENSG00000179270	PCARE	TRUE	TRUE
chr2	29073481	G	A	ENST00000331664	ENSG00000179270	PCARE	TRUE	TRUE
chr2	29073487	C	A	ENST00000331664	ENSG00000179270	PCARE	TRUE	TRUE
chr2	29073490	T	A	ENST00000331664	ENSG00000179270	PCARE	TRUE	TRUE
chr2	29073493	T	A	ENST00000331664	ENSG00000179270	PCARE	TRUE	TRUE
chr2	29073496	T	A	ENST00000331664	ENSG00000179270	PCARE	TRUE	TRUE
chr2	29073498	A	T	ENST00000331664	ENSG00000179270	PCARE	TRUE	TRUE
chr2	29073503	C	T	ENST00000331664	ENSG00000179270	PCARE	TRUE	TRUE
chr2	29073504	C	T	ENST00000331664	ENSG00000179270	PCARE	TRUE	TRUE
chr2	29073517	C	A	ENST00000331664	ENSG00000179270	PCARE	TRUE	TRUE
chr2	29073526	C	A	ENST00000331664	ENSG00000179270	PCARE	TRUE	TRUE
chr2	29073529	G	A	ENST00000331664	ENSG00000179270	PCARE	TRUE	TRUE
chr2	29073541	C	A	ENST00000331664	ENSG00000179270	PCARE	TRUE	TRUE
chr2	29073544	C	A	ENST00000331664	ENSG00000179270	PCARE	TRUE	TRUE
chr2	29073550	T	A	ENST00000331664	ENSG00000179270	PCARE	TRUE	TRUE
chr2	29073559	C	A	ENST00000331664	ENSG00000179270	PCARE	TRUE	TRUE
chr2	29073564	A	T	ENST00000331664	ENSG00000179270	PCARE	TRUE	TRUE
chr2	29073571	G	A	ENST00000331664	ENSG00000179270	PCARE	TRUE	TRUE
chr2	29073580	C	A	ENST00000331664	ENSG00000179270	PCARE	TRUE	TRUE
chr2	29073583	C	A	ENST00000331664	ENSG00000179270	PCARE	TRUE	TRUE
chr2	29073587	G	T	ENST00000331664	ENSG00000179270	PCARE	TRUE	TRUE
chr2	29073597	A	T	ENST00000331664	ENSG00000179270	PCARE	TRUE	TRUE
chr2	29073616	G	A	ENST00000331664	ENSG00000179270	PCARE	TRUE	TRUE
chr2	29073625	C	A	ENST00000331664	ENSG00000179270	PCARE	TRUE	TRUE
chr2	29073634	G	A	ENST00000331664	ENSG00000179270	PCARE	TRUE	TRUE
chr2	29073643	G	A	ENST00000331664	ENSG00000179270	PCARE	TRUE	TRUE
chr2	29073653	G	T	ENST00000331664	ENSG00000179270	PCARE	TRUE	TRUE
chr2	29073667	C	A	ENST00000331664	ENSG00000179270	PCARE	TRUE	TRUE
chr2	29073668	A	C	ENST00000331664	ENSG00000179270	PCARE	TRUE	TRUE
chr2	29073668	A	T	ENST00000331664	ENSG00000179270	PCARE	TRUE	TRUE
chr2	29073673	T	A	ENST00000331664	ENSG00000179270	PCARE	TRUE	TRUE
chr2	29073692	A	C	ENST00000331664	ENSG00000179270	PCARE	TRUE	TRUE
chr2	29073692	A	T	ENST00000331664	ENSG00000179270	PCARE	TRUE	TRUE
chr2	29073698	G	C	ENST00000331664	ENSG00000179270	PCARE	TRUE	TRUE
chr2	29073698	G	T	ENST00000331664	ENSG00000179270	PCARE	TRUE	TRUE
chr2	29073706	G	A	ENST00000331664	ENSG00000179270	PCARE	TRUE	TRUE
chr2	29073709	G	A	ENST00000331664	ENSG00000179270	PCARE	TRUE	TRUE
chr2	29073718	T	A	ENST00000331664	ENSG00000179270	PCARE	TRUE	TRUE
chr2	29073730	C	A	ENST00000331664	ENSG00000179270	PCARE	TRUE	TRUE
chr2	29073745	T	A	ENST00000331664	ENSG00000179270	PCARE	TRUE	TRUE
chr2	29073751	C	A	ENST00000331664	ENSG00000179270	PCARE	TRUE	TRUE
chr2	29073757	C	A	ENST00000331664	ENSG00000179270	PCARE	TRUE	TRUE
chr2	29073778	G	A	ENST00000331664	ENSG00000179270	PCARE	TRUE	TRUE
chr2	29073779	G	C	ENST00000331664	ENSG00000179270	PCARE	TRUE	TRUE
chr2	29073779	G	T	ENST00000331664	ENSG00000179270	PCARE	TRUE	TRUE
chr2	29073782	G	T	ENST00000331664	ENSG00000179270	PCARE	TRUE	TRUE
chr2	29073793	G	A	ENST00000331664	ENSG00000179270	PCARE	TRUE	TRUE
chr2	29073801	G	C	ENST00000331664	ENSG00000179270	PCARE	TRUE	TRUE
chr2	29073801	G	T	ENST00000331664	ENSG00000179270	PCARE	TRUE	TRUE
chr2	29073809	A	T	ENST00000331664	ENSG00000179270	PCARE	TRUE	TRUE
chr2	29073814	T	A	ENST00000331664	ENSG00000179270	PCARE	TRUE	TRUE
chr2	29073826	T	A	ENST00000331664	ENSG00000179270	PCARE	TRUE	TRUE
chr2	29073827	C	T	ENST00000331664	ENSG00000179270	PCARE	TRUE	TRUE
chr2	29073828	C	T	ENST00000331664	ENSG00000179270	PCARE	TRUE	TRUE
chr2	29073832	T	A	ENST00000331664	ENSG00000179270	PCARE	TRUE	TRUE
chr2	29073844	G	A	ENST00000331664	ENSG00000179270	PCARE	TRUE	TRUE
chr2	29073856	C	A	ENST00000331664	ENSG00000179270	PCARE	TRUE	TRUE
chr2	29073859	C	A	ENST00000331664	ENSG00000179270	PCARE	TRUE	TRUE
chr2	29073865	C	A	ENST00000331664	ENSG00000179270	PCARE	TRUE	TRUE
chr2	29073871	C	A	ENST00000331664	ENSG00000179270	PCARE	TRUE	TRUE
chr2	29073889	G	A	ENST00000331664	ENSG00000179270	PCARE	TRUE	TRUE
chr2	29073891	G	C	ENST00000331664	ENSG00000179270	PCARE	TRUE	TRUE
chr2	29073891	G	T	ENST00000331664	ENSG00000179270	PCARE	TRUE	TRUE
chr2	29073895	C	A	ENST00000331664	ENSG00000179270	PCARE	TRUE	TRUE
chr2	29073907	G	A	ENST00000331664	ENSG00000179270	PCARE	TRUE	TRUE
chr2	29073913	T	A	ENST00000331664	ENSG00000179270	PCARE	TRUE	TRUE
chr2	29073928	T	A	ENST00000331664	ENSG00000179270	PCARE	TRUE	TRUE
chr2	29073943	G	A	ENST00000331664	ENSG00000179270	PCARE	TRUE	TRUE
chr2	29073945	G	C	ENST00000331664	ENSG00000179270	PCARE	TRUE	TRUE
chr2	29073945	G	T	ENST00000331664	ENSG00000179270	PCARE	TRUE	TRUE
chr2	29073949	T	A	ENST00000331664	ENSG00000179270	PCARE	TRUE	TRUE
chr2	29073958	G	A	ENST00000331664	ENSG00000179270	PCARE	TRUE	TRUE
chr2	29073963	G	C	ENST00000331664	ENSG00000179270	PCARE	TRUE	TRUE
chr2	29073963	G	T	ENST00000331664	ENSG00000179270	PCARE	TRUE	TRUE
chr2	29073973	T	A	ENST00000331664	ENSG00000179270	PCARE	TRUE	TRUE
chr2	29073979	C	A	ENST00000331664	ENSG00000179270	PCARE	TRUE	TRUE
chr2	29073991	C	A	ENST00000331664	ENSG00000179270	PCARE	TRUE	TRUE
chr2	29073994	C	A	ENST00000331664	ENSG00000179270	PCARE	TRUE	TRUE
chr2	29074003	T	A	ENST00000331664	ENSG00000179270	PCARE	TRUE	TRUE
chr2	29074009	T	A	ENST00000331664	ENSG00000179270	PCARE	TRUE	TRUE
chr2	29074014	G	C	ENST00000331664	ENSG00000179270	PCARE	TRUE	TRUE
chr2	29074014	G	T	ENST00000331664	ENSG00000179270	PCARE	TRUE	TRUE
chr2	29074027	C	A	ENST00000331664	ENSG00000179270	PCARE	TRUE	TRUE
chr2	29074036	G	A	ENST00000331664	ENSG00000179270	PCARE	TRUE	TRUE
chr2	29074037	A	T	ENST00000331664	ENSG00000179270	PCARE	TRUE	TRUE
chr2	29074048	T	A	ENST00000331664	ENSG00000179270	PCARE	TRUE	TRUE
chr2	29074060	G	A	ENST00000331664	ENSG00000179270	PCARE	TRUE	TRUE
chr2	29074081	G	A	ENST00000331664	ENSG00000179270	PCARE	TRUE	TRUE
chr2	29074084	C	A	ENST00000331664	ENSG00000179270	PCARE	TRUE	TRUE
chr2	29074087	C	A	ENST00000331664	ENSG00000179270	PCARE	TRUE	TRUE
chr2	29074099	C	A	ENST00000331664	ENSG00000179270	PCARE	TRUE	TRUE
chr2	29074109	A	C	ENST00000331664	ENSG00000179270	PCARE	TRUE	TRUE
chr2	29074109	A	T	ENST00000331664	ENSG00000179270	PCARE	TRUE	TRUE
chr2	29074112	G	T	ENST00000331664	ENSG00000179270	PCARE	TRUE	TRUE
chr2	29074126	T	A	ENST00000331664	ENSG00000179270	PCARE	TRUE	TRUE
chr2	29074134	A	T	ENST00000331664	ENSG00000179270	PCARE	TRUE	TRUE
chr2	29074150	T	A	ENST00000331664	ENSG00000179270	PCARE	TRUE	TRUE
chr2	29074153	C	A	ENST00000331664	ENSG00000179270	PCARE	TRUE	TRUE
chr2	29074159	C	A	ENST00000331664	ENSG00000179270	PCARE	TRUE	TRUE
chr2	29074165	G	A	ENST00000331664	ENSG00000179270	PCARE	TRUE	TRUE
chr2	29074166	A	T	ENST00000331664	ENSG00000179270	PCARE	TRUE	TRUE
chr2	29074171	C	A	ENST00000331664	ENSG00000179270	PCARE	TRUE	TRUE
chr2	29074186	T	A	ENST00000331664	ENSG00000179270	PCARE	TRUE	TRUE
chr2	29074192	T	A	ENST00000331664	ENSG00000179270	PCARE	TRUE	FALSE
chr2	29074195	T	A	ENST00000331664	ENSG00000179270	PCARE	TRUE	FALSE
chr2	29074197	A	T	ENST00000331664	ENSG00000179270	PCARE	TRUE	FALSE
chr2	29074204	G	A	ENST00000331664	ENSG00000179270	PCARE	TRUE	FALSE
chr2	29074216	T	A	ENST00000331664	ENSG00000179270	PCARE	FALSE	FALSE
chr2	29074245	G	C	ENST00000331664	ENSG00000179270	PCARE	FALSE	FALSE
chr2	29074245	G	T	ENST00000331664	ENSG00000179270	PCARE	FALSE	FALSE
chr2	29074253	A	T	ENST00000331664	ENSG00000179270	PCARE	FALSE	FALSE
chr2	29115666	G	A	ENST00000320081	ENSG00000115295	CLIP4	TRUE	FALSE
chr2	29115666	G	C	ENST00000320081	ENSG00000115295	CLIP4	TRUE	FALSE
chr2	29115666	G	T	ENST00000320081	ENSG00000115295	CLIP4	TRUE	FALSE
chr2	29115667	T	A	ENST00000320081	ENSG00000115295	CLIP4	TRUE	FALSE
chr2	29115667	T	C	ENST00000320081	ENSG00000115295	CLIP4	TRUE	FALSE
chr2	29115667	T	G	ENST00000320081	ENSG00000115295	CLIP4	TRUE	FALSE
chr2	29121372	A	C	ENST00000320081	ENSG00000115295	CLIP4	TRUE	FALSE
chr2	29121372	A	G	ENST00000320081	ENSG00000115295	CLIP4	TRUE	FALSE
chr2	29121372	A	T	ENST00000320081	ENSG00000115295	CLIP4	TRUE	FALSE
chr2	29121373	G	A	ENST00000320081	ENSG00000115295	CLIP4	TRUE	FALSE
chr2	29121373	G	C	ENST00000320081	ENSG00000115295	CLIP4	TRUE	FALSE
chr2	29121373	G	T	ENST00000320081	ENSG00000115295	CLIP4	TRUE	FALSE
chr2	29121398	G	T	ENST00000320081	ENSG00000115295	CLIP4	FALSE	FALSE
chr2	29121420	T	A	ENST00000320081	ENSG00000115295	CLIP4	FALSE	FALSE
chr2	29121420	T	G	ENST00000320081	ENSG00000115295	CLIP4	FALSE	FALSE
chr2	29121422	G	T	ENST00000320081	ENSG00000115295	CLIP4	FALSE	FALSE
chr2	29121425	G	T	ENST00000320081	ENSG00000115295	CLIP4	FALSE	FALSE
chr2	29121435	T	A	ENST00000320081	ENSG00000115295	CLIP4	FALSE	FALSE
chr2	29121440	G	T	ENST00000320081	ENSG00000115295	CLIP4	TRUE	FALSE
chr2	29121443	A	T	ENST00000320081	ENSG00000115295	CLIP4	TRUE	FALSE
chr2	29121448	C	A	ENST00000320081	ENSG00000115295	CLIP4	TRUE	FALSE
chr2	29121448	C	G	ENST00000320081	ENSG00000115295	CLIP4	TRUE	FALSE
chr2	29121513	C	A	ENST00000320081	ENSG00000115295	CLIP4	TRUE	TRUE
chr2	29121513	C	G	ENST00000320081	ENSG00000115295	CLIP4	TRUE	TRUE
chr2	29121520	T	A	ENST00000320081	ENSG00000115295	CLIP4	TRUE	TRUE
chr2	29121521	G	T	ENST00000320081	ENSG00000115295	CLIP4	TRUE	TRUE
chr2	29121522	G	A	ENST00000320081	ENSG00000115295	CLIP4	TRUE	FALSE
chr2	29121522	G	C	ENST00000320081	ENSG00000115295	CLIP4	TRUE	FALSE
chr2	29121522	G	T	ENST00000320081	ENSG00000115295	CLIP4	TRUE	FALSE
chr2	29121523	T	A	ENST00000320081	ENSG00000115295	CLIP4	TRUE	FALSE
chr2	29121523	T	C	ENST00000320081	ENSG00000115295	CLIP4	TRUE	FALSE
chr2	29121523	T	G	ENST00000320081	ENSG00000115295	CLIP4	TRUE	FALSE
chr2	29131256	A	C	ENST00000320081	ENSG00000115295	CLIP4	TRUE	FALSE
chr2	29131256	A	G	ENST00000320081	ENSG00000115295	CLIP4	TRUE	FALSE
chr2	29131256	A	T	ENST00000320081	ENSG00000115295	CLIP4	TRUE	FALSE
chr2	29131257	G	A	ENST00000320081	ENSG00000115295	CLIP4	TRUE	FALSE
chr2	29131257	G	C	ENST00000320081	ENSG00000115295	CLIP4	TRUE	FALSE
chr2	29131257	G	T	ENST00000320081	ENSG00000115295	CLIP4	TRUE	FALSE
chr2	29131288	C	A	ENST00000320081	ENSG00000115295	CLIP4	TRUE	TRUE
chr2	29131288	C	G	ENST00000320081	ENSG00000115295	CLIP4	TRUE	TRUE
chr2	29131292	C	A	ENST00000320081	ENSG00000115295	CLIP4	TRUE	TRUE
chr2	29131293	C	T	ENST00000320081	ENSG00000115295	CLIP4	TRUE	TRUE
chr2	29131296	G	T	ENST00000320081	ENSG00000115295	CLIP4	TRUE	TRUE
chr2	29131314	A	T	ENST00000320081	ENSG00000115295	CLIP4	TRUE	TRUE
chr2	29131321	C	A	ENST00000320081	ENSG00000115295	CLIP4	TRUE	TRUE
chr2	29131321	C	G	ENST00000320081	ENSG00000115295	CLIP4	TRUE	TRUE
chr2	29131327	C	A	ENST00000320081	ENSG00000115295	CLIP4	TRUE	TRUE
chr2	29131327	C	G	ENST00000320081	ENSG00000115295	CLIP4	TRUE	TRUE
chr2	29131329	G	T	ENST00000320081	ENSG00000115295	CLIP4	TRUE	TRUE
chr2	29131333	T	A	ENST00000320081	ENSG00000115295	CLIP4	TRUE	TRUE
chr2	29131333	T	G	ENST00000320081	ENSG00000115295	CLIP4	TRUE	TRUE
chr2	29131345	T	A	ENST00000320081	ENSG00000115295	CLIP4	TRUE	TRUE
chr2	29131347	A	T	ENST00000320081	ENSG00000115295	CLIP4
chr2	29131350	C	T	ENST00000320081	ENSG00000115295	CLIP4	TRUE	TRUE
chr2	29131354	G	A	ENST00000320081	ENSG00000115295	CLIP4	TRUE	TRUE
chr2	29131355	G	A	ENST00000320081	ENSG00000115295	CLIP4	TRUE	TRUE
chr2	29131362	C	T	ENST00000320081	ENSG00000115295	CLIP4	TRUE	TRUE
chr2	29131368	C	T	ENST00000320081	ENSG00000115295	CLIP4	TRUE	TRUE
chr2	29131371	C	T	ENST00000320081	ENSG00000115295	CLIP4	TRUE	TRUE
chr2	29131389	G	T	ENST00000320081	ENSG00000115295	CLIP4	TRUE	TRUE
chr2	29131395	G	T	ENST00000320081	ENSG00000115295	CLIP4	TRUE	TRUE
chr2	29131398	G	A	ENST00000320081	ENSG00000115295	CLIP4	TRUE	FALSE
chr2	29131398	G	C	ENST00000320081	ENSG00000115295	CLIP4	TRUE	TRUE
chr2	29131398	G	T	ENST00000320081	ENSG00000115295	CLIP4	TRUE	FALSE
chr2	29131399	T	A	ENST00000320081	ENSG00000115295	CLIP4	TRUE	FALSE
chr2	29131399	T	C	ENST00000320081	ENSG00000115295	CLIP4	FALSE	FALSE
chr2	29131399	T	G	ENST00000320081	ENSG00000115295	CLIP4	TRUE	FALSE
chr2	29132150	A	C	ENST00000320081	ENSG00000115295	CLIP4	TRUE	FALSE
chr2	29132150	A	G	ENST00000320081	ENSG00000115295	CLIP4	TRUE	FALSE
chr2	29132150	A	T	ENST00000320081	ENSG00000115295	CLIP4	TRUE	FALSE
chr2	29132151	G	A	ENST00000320081	ENSG00000115295	CLIP4	TRUE	FALSE
chr2	29132151	G	C	ENST00000320081	ENSG00000115295	CLIP4	FALSE	FALSE
chr2	29132151	G	T	ENST00000320081	ENSG00000115295	CLIP4	TRUE	FALSE
chr2	29132158	A	T	ENST00000320081	ENSG00000115295	CLIP4	TRUE	TRUE
chr2	29132161	A	T	ENST00000320081	ENSG00000115295	CLIP4	TRUE	TRUE
chr2	29132169	C	A	ENST00000320081	ENSG00000115295	CLIP4	TRUE	TRUE
chr2	29132182	A	T	ENST00000320081	ENSG00000115295	CLIP4	TRUE	TRUE
chr2	29132188	G	T	ENST00000320081	ENSG00000115295	CLIP4	TRUE	TRUE
chr2	29132192	T	A	ENST00000320081	ENSG00000115295	CLIP4	TRUE	TRUE
chr2	29132210	T	A	ENST00000320081	ENSG00000115295	CLIP4	TRUE	TRUE
chr2	29132210	T	G	ENST00000320081	ENSG00000115295	CLIP4	TRUE	TRUE
chr2	29132217	T	A	ENST00000320081	ENSG00000115295	CLIP4	TRUE	TRUE
chr2	29132217	T	G	ENST00000320081	ENSG00000115295	CLIP4	TRUE	TRUE
chr2	29132223	C	A	ENST00000320081	ENSG00000115295	CLIP4	TRUE	TRUE
chr2	29132224	A	T	ENST00000320081	ENSG00000115295	CLIP4	TRUE	TRUE
chr2	29132230	G	T	ENST00000320081	ENSG00000115295	CLIP4	TRUE	TRUE
chr2	29132246	G	A	ENST00000320081	ENSG00000115295	CLIP4	TRUE	FALSE
chr2	29132246	G	C	ENST00000320081	ENSG00000115295	CLIP4	TRUE	FALSE
chr2	29132246	G	T	ENST00000320081	ENSG00000115295	CLIP4	TRUE	FALSE
chr2	29132247	T	A	ENST00000320081	ENSG00000115295	CLIP4	TRUE	FALSE
chr2	29132247	T	C	ENST00000320081	ENSG00000115295	CLIP4	TRUE	FALSE
chr2	29132247	T	G	ENST00000320081	ENSG00000115295	CLIP4	TRUE	FALSE
chr2	29133653	A	C	ENST00000320081	ENSG00000115295	CLIP4	TRUE	FALSE
chr2	29133653	A	G	ENST00000320081	ENSG00000115295	CLIP4	TRUE	FALSE
chr2	29133653	A	T	ENST00000320081	ENSG00000115295	CLIP4	TRUE	FALSE
chr2	29133654	G	A	ENST00000320081	ENSG00000115295	CLIP4	TRUE	FALSE
chr2	29133654	G	C	ENST00000320081	ENSG00000115295	CLIP4	TRUE	FALSE
chr2	29133654	G	T	ENST00000320081	ENSG00000115295	CLIP4	TRUE	FALSE
chr2	29133663	G	T	ENST00000320081	ENSG00000115295	CLIP4	TRUE	TRUE
chr2	29133675	A	T	ENST00000320081	ENSG00000115295	CLIP4	TRUE	TRUE
chr2	29133687	C	T	ENST00000320081	ENSG00000115295	CLIP4	TRUE	TRUE
chr2	29133702	G	T	ENST00000320081	ENSG00000115295	CLIP4	TRUE	TRUE
chr2	29133718	T	A	ENST00000320081	ENSG00000115295	CLIP4	TRUE	TRUE
chr2	29133730	G	A	ENST00000320081	ENSG00000115295	CLIP4	TRUE	TRUE
chr2	29133731	G	A	ENST00000320081	ENSG00000115295	CLIP4	TRUE	TRUE
chr2	29133748	T	A	ENST00000320081	ENSG00000115295	CLIP4	TRUE	TRUE
chr2	29133755	T	A	ENST00000320081	ENSG00000115295	CLIP4	TRUE	TRUE
chr2	29133755	T	G	ENST00000320081	ENSG00000115295	CLIP4	TRUE	TRUE
chr2	29133764	T	A	ENST00000320081	ENSG00000115295	CLIP4	TRUE	TRUE
chr2	29133764	T	G	ENST00000320081	ENSG00000115295	CLIP4	TRUE	TRUE
chr2	29133777	G	T	ENST00000320081	ENSG00000115295	CLIP4	TRUE	TRUE
chr2	29133786	A	T	ENST00000320081	ENSG00000115295	CLIP4	TRUE	TRUE
chr2	29133796	T	A	ENST00000320081	ENSG00000115295	CLIP4	TRUE	TRUE
chr2	29133798	A	T	ENST00000320081	ENSG00000115295	CLIP4	TRUE	TRUE
chr2	29133805	C	A	ENST00000320081	ENSG00000115295	CLIP4	TRUE	TRUE
chr2	29133807	A	T	ENST00000320081	ENSG00000115295	CLIP4	TRUE	TRUE
chr2	29133813	A	T	ENST00000320081	ENSG00000115295	CLIP4	TRUE	TRUE
chr2	29133817	G	A	ENST00000320081	ENSG00000115295	CLIP4	TRUE	FALSE
chr2	29133817	G	C	ENST00000320081	ENSG00000115295	CLIP4	TRUE	FALSE
chr2	29133817	G	T	ENST00000320081	ENSG00000115295	CLIP4	TRUE	FALSE
chr2	29133818	C	A	ENST00000320081	ENSG00000115295	CLIP4	FALSE	FALSE
chr2	29133818	C	G	ENST00000320081	ENSG00000115295	CLIP4	FALSE	FALSE
chr2	29133818	C	T	ENST00000320081	ENSG00000115295	CLIP4	FALSE	FALSE
chr2	29135546	A	C	ENST00000320081	ENSG00000115295	CLIP4	TRUE	FALSE
chr2	29135546	A	G	ENST00000320081	ENSG00000115295	CLIP4	TRUE	FALSE
chr2	29135546	A	T	ENST00000320081	ENSG00000115295	CLIP4	TRUE	FALSE
chr2	29135547	G	A	ENST00000320081	ENSG00000115295	CLIP4	TRUE	FALSE
chr2	29135547	G	C	ENST00000320081	ENSG00000115295	CLIP4	TRUE	FALSE
chr2	29135547	G	T	ENST00000320081	ENSG00000115295	CLIP4	TRUE	FALSE
chr2	29135564	C	A	ENST00000320081	ENSG00000115295	CLIP4	TRUE	TRUE
chr2	29135580	G	T	ENST00000320081	ENSG00000115295	CLIP4	TRUE	TRUE
chr2	29135590	T	A	ENST00000320081	ENSG00000115295	CLIP4	TRUE	TRUE
chr2	29135606	C	A	ENST00000320081	ENSG00000115295	CLIP4	TRUE	TRUE
chr2	29135606	C	G	ENST00000320081	ENSG00000115295	CLIP4	TRUE	TRUE
chr2	29135611	T	A	ENST00000320081	ENSG00000115295	CLIP4	TRUE	TRUE
chr2	29135615	T	A	ENST00000320081	ENSG00000115295	CLIP4	TRUE	TRUE
chr2	29135628	A	T	ENST00000320081	ENSG00000115295	CLIP4	TRUE	TRUE
chr2	29135633	C	A	ENST00000320081	ENSG00000115295	CLIP4	TRUE	TRUE
chr2	29135638	T	A	ENST00000320081	ENSG00000115295	CLIP4	TRUE	TRUE
chr2	29135640	G	T	ENST00000320081	ENSG00000115295	CLIP4	TRUE	TRUE
chr2	29135643	C	T	ENST00000320081	ENSG00000115295	CLIP4	TRUE	TRUE
chr2	29135646	G	T	ENST00000320081	ENSG00000115295	CLIP4	TRUE	TRUE
chr2	29135667	G	A	ENST00000320081	ENSG00000115295	CLIP4	TRUE	FALSE
chr2	29135667	G	C	ENST00000320081	ENSG00000115295	CLIP4	TRUE	FALSE
chr2	29135667	G	T	ENST00000320081	ENSG00000115295	CLIP4	TRUE	FALSE
chr2	29135668	T	A	ENST00000320081	ENSG00000115295	CLIP4	TRUE	FALSE
chr2	29135668	T	C	ENST00000320081	ENSG00000115295	CLIP4	TRUE	FALSE
chr2	29135668	T	G	ENST00000320081	ENSG00000115295	CLIP4	TRUE	FALSE
chr2	29143707	A	C	ENST00000320081	ENSG00000115295	CLIP4	TRUE	FALSE
chr2	29143707	A	G	ENST00000320081	ENSG00000115295	CLIP4	TRUE	FALSE
chr2	29143707	A	T	ENST00000320081	ENSG00000115295	CLIP4	TRUE	FALSE
chr2	29143708	G	A	ENST00000320081	ENSG00000115295	CLIP4	TRUE	FALSE
chr2	29143708	G	C	ENST00000320081	ENSG00000115295	CLIP4	TRUE	FALSE
chr2	29143708	G	T	ENST00000320081	ENSG00000115295	CLIP4	TRUE	FALSE
chr2	29143715	A	T	ENST00000320081	ENSG00000115295	CLIP4	TRUE	TRUE
chr2	29143718	G	T	ENST00000320081	ENSG00000115295	CLIP4	TRUE	TRUE
chr2	29143721	C	T	ENST00000320081	ENSG00000115295	CLIP4	TRUE	TRUE
chr2	29143764	T	A	ENST00000320081	ENSG00000115295	CLIP4	TRUE	TRUE
chr2	29143764	T	G	ENST00000320081	ENSG00000115295	CLIP4	TRUE	TRUE
chr2	29143766	G	T	ENST00000320081	ENSG00000115295	CLIP4	TRUE	TRUE
chr2	29143793	A	T	ENST00000320081	ENSG00000115295	CLIP4	TRUE	TRUE
chr2	29143796	G	T	ENST00000320081	ENSG00000115295	CLIP4	TRUE	TRUE
chr2	29143802	A	T	ENST00000320081	ENSG00000115295	CLIP4	TRUE	TRUE
chr2	29143805	C	T	ENST00000320081	ENSG00000115295	CLIP4	TRUE	TRUE
chr2	29143833	C	A	ENST00000320081	ENSG00000115295	CLIP4	TRUE	TRUE
chr2	29143833	C	G	ENST00000320081	ENSG00000115295	CLIP4	TRUE	TRUE
chr2	29143837	T	A	ENST00000320081	ENSG00000115295	CLIP4	TRUE	TRUE
chr2	29143845	C	A	ENST00000320081	ENSG00000115295	CLIP4	TRUE	TRUE
chr2	29143845	C	G	ENST00000320081	ENSG00000115295	CLIP4	TRUE	TRUE
chr2	29143847	A	T	ENST00000320081	ENSG00000115295	CLIP4	TRUE	TRUE
chr2	29143867	T	A	ENST00000320081	ENSG00000115295	CLIP4	TRUE	TRUE
chr2	29143867	T	G	ENST00000320081	ENSG00000115295	CLIP4	TRUE	TRUE
chr2	29143883	A	T	ENST00000320081	ENSG00000115295	CLIP4	TRUE	TRUE
chr2	29143899	C	A	ENST00000320081	ENSG00000115295	CLIP4	TRUE	TRUE
chr2	29143899	C	G	ENST00000320081	ENSG00000115295	CLIP4	TRUE	TRUE
chr2	29143910	A	T	ENST00000320081	ENSG00000115295	CLIP4	TRUE	TRUE
chr2	29143914	T	A	ENST00000320081	ENSG00000115295	CLIP4	TRUE	TRUE
chr2	29143937	G	T	ENST00000320081	ENSG00000115295	CLIP4	TRUE	TRUE
chr2	29143940	C	T	ENST00000320081	ENSG00000115295	CLIP4	TRUE	TRUE
chr2	29143943	A	T	ENST00000320081	ENSG00000115295	CLIP4	TRUE	TRUE
chr2	29143946	G	A	ENST00000320081	ENSG00000115295	CLIP4	TRUE	FALSE
chr2	29143946	G	C	ENST00000320081	ENSG00000115295	CLIP4	TRUE	FALSE
chr2	29143946	G	T	ENST00000320081	ENSG00000115295	CLIP4	TRUE	FALSE
chr2	29143947	T	A	ENST00000320081	ENSG00000115295	CLIP4	TRUE	FALSE
chr2	29143947	T	C	ENST00000320081	ENSG00000115295	CLIP4	TRUE	FALSE
chr2	29143947	T	G	ENST00000320081	ENSG00000115295	CLIP4	TRUE	FALSE
chr2	29145230	A	C	ENST00000320081	ENSG00000115295	CLIP4	TRUE	FALSE
chr2	29145230	A	G	ENST00000320081	ENSG00000115295	CLIP4	TRUE	FALSE
chr2	29145230	A	T	ENST00000320081	ENSG00000115295	CLIP4	TRUE	FALSE
chr2	29145231	G	A	ENST00000320081	ENSG00000115295	CLIP4	TRUE	FALSE
chr2	29145231	G	C	ENST00000320081	ENSG00000115295	CLIP4	TRUE	FALSE
chr2	29145231	G	T	ENST00000320081	ENSG00000115295	CLIP4	TRUE	FALSE
chr2	29145242	T	A	ENST00000320081	ENSG00000115295	CLIP4	TRUE	TRUE
chr2	29145242	T	G	ENST00000320081	ENSG00000115295	CLIP4	TRUE	TRUE
chr2	29145244	A	T	ENST00000320081	ENSG00000115295	CLIP4	TRUE	TRUE
chr2	29145252	T	A	ENST00000320081	ENSG00000115295	CLIP4	TRUE	TRUE
chr2	29145253	G	T	ENST00000320081	ENSG00000115295	CLIP4	TRUE	TRUE
chr2	29145262	G	T	ENST00000320081	ENSG00000115295	CLIP4	TRUE	TRUE
chr2	29145277	C	T	ENST00000320081	ENSG00000115295	CLIP4	TRUE	TRUE
chr2	29145281	G	A	ENST00000320081	ENSG00000115295	CLIP4	TRUE	TRUE
chr2	29145282	G	A	ENST00000320081	ENSG00000115295	CLIP4	TRUE	TRUE
chr2	29145292	G	T	ENST00000320081	ENSG00000115295	CLIP4	TRUE	TRUE
chr2	29145301	G	T	ENST00000320081	ENSG00000115295	CLIP4	TRUE	TRUE
chr2	29145307	G	T	ENST00000320081	ENSG00000115295	CLIP4	TRUE	TRUE
chr2	29145310	G	T	ENST00000320081	ENSG00000115295	CLIP4	TRUE	TRUE
chr2	29145313	A	T	ENST00000320081	ENSG00000115295	CLIP4	TRUE	TRUE
chr2	29145322	G	T	ENST00000320081	ENSG00000115295	CLIP4	TRUE	TRUE
chr2	29145331	G	T	ENST00000320081	ENSG00000115295	CLIP4	TRUE	TRUE
chr2	29145334	A	T	ENST00000320081	ENSG00000115295	CLIP4	TRUE	TRUE
chr2	29145340	C	T	ENST00000320081	ENSG00000115295	CLIP4	TRUE	TRUE
chr2	29145345	C	A	ENST00000320081	ENSG00000115295	CLIP4	TRUE	TRUE
chr2	29145345	C	G	ENST00000320081	ENSG00000115295	CLIP4	TRUE	TRUE
chr2	29145349	A	T	ENST00000320081	ENSG00000115295	CLIP4	TRUE	TRUE
chr2	29145354	T	A	ENST00000320081	ENSG00000115295	CLIP4	TRUE	TRUE
chr2	29145361	A	T	ENST00000320081	ENSG00000115295	CLIP4	TRUE	TRUE
chr2	29145366	T	A	ENST00000320081	ENSG00000115295	CLIP4	TRUE	TRUE
chr2	29145366	T	G	ENST00000320081	ENSG00000115295	CLIP4	TRUE	TRUE
chr2	29145368	G	A	ENST00000320081	ENSG00000115295	CLIP4	TRUE	FALSE
chr2	29145368	G	C	ENST00000320081	ENSG00000115295	CLIP4	TRUE	FALSE
chr2	29145368	G	T	ENST00000320081	ENSG00000115295	CLIP4	TRUE	FALSE
chr2	29145369	T	A	ENST00000320081	ENSG00000115295	CLIP4	TRUE	FALSE
chr2	29145369	T	C	ENST00000320081	ENSG00000115295	CLIP4	TRUE	FALSE
chr2	29145369	T	G	ENST00000320081	ENSG00000115295	CLIP4	TRUE	FALSE
chr2	29152683	A	C	ENST00000320081	ENSG00000115295	CLIP4	TRUE	FALSE
chr2	29152683	A	G	ENST00000320081	ENSG00000115295	CLIP4	TRUE	FALSE
chr2	29152683	A	T	ENST00000320081	ENSG00000115295	CLIP4	TRUE	FALSE
chr2	29152684	G	A	ENST00000320081	ENSG00000115295	CLIP4	TRUE	FALSE
chr2	29152684	G	C	ENST00000320081	ENSG00000115295	CLIP4	TRUE	FALSE
chr2	29152684	G	T	ENST00000320081	ENSG00000115295	CLIP4	TRUE	FALSE
chr2	29152703	C	A	ENST00000320081	ENSG00000115295	CLIP4	TRUE	TRUE
chr2	29152703	C	G	ENST00000320081	ENSG00000115295	CLIP4	TRUE	TRUE
chr2	29152705	A	T	ENST00000320081	ENSG00000115295	CLIP4	TRUE	TRUE
chr2	29152714	A	T	ENST00000320081	ENSG00000115295	CLIP4	TRUE	TRUE
chr2	29152720	A	T	ENST00000320081	ENSG00000115295	CLIP4	TRUE	TRUE
chr2	29152726	C	T	ENST00000320081	ENSG00000115295	CLIP4	TRUE	TRUE
chr2	29152732	A	T	ENST00000320081	ENSG00000115295	CLIP4	TRUE	TRUE
chr2	29152759	A	T	ENST00000320081	ENSG00000115295	CLIP4	TRUE	TRUE
chr2	29152786	C	T	ENST00000320081	ENSG00000115295	CLIP4	TRUE	TRUE
chr2	29152789	A	T	ENST00000320081	ENSG00000115295	CLIP4	TRUE	TRUE
chr2	29152814	C	A	ENST00000320081	ENSG00000115295	CLIP4	TRUE	TRUE
chr2	29152814	C	G	ENST00000320081	ENSG00000115295	CLIP4	TRUE	TRUE
chr2	29152816	A	T	ENST00000320081	ENSG00000115295	CLIP4	TRUE	TRUE
chr2	29152828	G	T	ENST00000320081	ENSG00000115295	CLIP4	TRUE	TRUE
chr2	29152829	G	A	ENST00000320081	ENSG00000115295	CLIP4	TRUE	FALSE
chr2	29152829	G	C	ENST00000320081	ENSG00000115295	CLIP4	TRUE	FALSE
chr2	29152829	G	T	ENST00000320081	ENSG00000115295	CLIP4	TRUE	FALSE
chr2	29152830	T	A	ENST00000320081	ENSG00000115295	CLIP4	TRUE	FALSE
chr2	29152830	T	C	ENST00000320081	ENSG00000115295	CLIP4	TRUE	FALSE
chr2	29152830	T	G	ENST00000320081	ENSG00000115295	CLIP4	TRUE	FALSE
chr2	29156352	A	C	ENST00000320081	ENSG00000115295	CLIP4	TRUE	FALSE
chr2	29156352	A	G	ENST00000320081	ENSG00000115295	CLIP4	TRUE	FALSE
chr2	29156352	A	T	ENST00000320081	ENSG00000115295	CLIP4	TRUE	FALSE
chr2	29156353	G	A	ENST00000320081	ENSG00000115295	CLIP4	TRUE	FALSE
chr2	29156353	G	C	ENST00000320081	ENSG00000115295	CLIP4	TRUE	FALSE
chr2	29156353	G	T	ENST00000320081	ENSG00000115295	CLIP4	TRUE	FALSE
chr2	29156357	T	A	ENST00000320081	ENSG00000115295	CLIP4	TRUE	TRUE
chr2	29156357	T	G	ENST00000320081	ENSG00000115295	CLIP4	TRUE	TRUE
chr2	29156366	C	A	ENST00000320081	ENSG00000115295	CLIP4	TRUE	TRUE
chr2	29156366	C	G	ENST00000320081	ENSG00000115295	CLIP4	TRUE	TRUE
chr2	29156368	A	T	ENST00000320081	ENSG00000115295	CLIP4	TRUE	TRUE
chr2	29156371	A	T	ENST00000320081	ENSG00000115295	CLIP4
chr2	29156386	G	T	ENST00000320081	ENSG00000115295	CLIP4	TRUE	TRUE
chr2	29156390	C	A	ENST00000320081	ENSG00000115295	CLIP4	TRUE	TRUE
chr2	29156390	C	G	ENST00000320081	ENSG00000115295	CLIP4	TRUE	TRUE
chr2	29156399	C	A	ENST00000320081	ENSG00000115295	CLIP4	TRUE	TRUE
chr2	29156399	C	G	ENST00000320081	ENSG00000115295	CLIP4	TRUE	TRUE
chr2	29156402	T	A	ENST00000320081	ENSG00000115295	CLIP4	TRUE	TRUE
chr2	29156413	G	T	ENST00000320081	ENSG00000115295	CLIP4	TRUE	TRUE
chr2	29156416	G	T	ENST00000320081	ENSG00000115295	CLIP4	TRUE	TRUE
chr2	29156422	A	T	ENST00000320081	ENSG00000115295	CLIP4	TRUE	TRUE
chr2	29156434	G	T	ENST00000320081	ENSG00000115295	CLIP4	TRUE	TRUE
chr2	29156437	A	T	ENST00000320081	ENSG00000115295	CLIP4	TRUE	TRUE
chr2	29156444	G	A	ENST00000320081	ENSG00000115295	CLIP4	TRUE	FALSE
chr2	29156444	G	C	ENST00000320081	ENSG00000115295	CLIP4	TRUE	FALSE
chr2	29156444	G	T	ENST00000320081	ENSG00000115295	CLIP4	TRUE	FALSE
chr2	29156445	T	A	ENST00000320081	ENSG00000115295	CLIP4	TRUE	FALSE
chr2	29156445	T	C	ENST00000320081	ENSG00000115295	CLIP4	TRUE	FALSE
chr2	29156445	T	G	ENST00000320081	ENSG00000115295	CLIP4	TRUE	FALSE
chr2	29157202	A	C	ENST00000320081	ENSG00000115295	CLIP4	TRUE	FALSE
chr2	29157202	A	G	ENST00000320081	ENSG00000115295	CLIP4	TRUE	FALSE
chr2	29157202	A	T	ENST00000320081	ENSG00000115295	CLIP4	TRUE	FALSE
chr2	29157203	G	A	ENST00000320081	ENSG00000115295	CLIP4	TRUE	FALSE
chr2	29157203	G	C	ENST00000320081	ENSG00000115295	CLIP4	TRUE	FALSE
chr2	29157203	G	T	ENST00000320081	ENSG00000115295	CLIP4	TRUE	FALSE
chr2	29157215	G	T	ENST00000320081	ENSG00000115295	CLIP4	TRUE	TRUE
chr2	29157232	C	A	ENST00000320081	ENSG00000115295	CLIP4	TRUE	TRUE
chr2	29157249	T	A	ENST00000320081	ENSG00000115295	CLIP4	TRUE	TRUE
chr2	29157251	G	T	ENST00000320081	ENSG00000115295	CLIP4	TRUE	TRUE
chr2	29157257	A	T	ENST00000320081	ENSG00000115295	CLIP4	TRUE	TRUE
chr2	29157260	C	T	ENST00000320081	ENSG00000115295	CLIP4	TRUE	TRUE
chr2	29157268	C	A	ENST00000320081	ENSG00000115295	CLIP4	TRUE	TRUE
chr2	29157268	C	G	ENST00000320081	ENSG00000115295	CLIP4	TRUE	TRUE
chr2	29157272	A	T	ENST00000320081	ENSG00000115295	CLIP4	TRUE	TRUE
chr2	29157275	A	T	ENST00000320081	ENSG00000115295	CLIP4	TRUE	TRUE
chr2	29157278	C	T	ENST00000320081	ENSG00000115295	CLIP4	TRUE	TRUE
chr2	29157299	A	T	ENST00000320081	ENSG00000115295	CLIP4	TRUE	TRUE
chr2	29157302	A	T	ENST00000320081	ENSG00000115295	CLIP4	TRUE	TRUE
chr2	29157314	A	T	ENST00000320081	ENSG00000115295	CLIP4	TRUE	TRUE
chr2	29157330	C	A	ENST00000320081	ENSG00000115295	CLIP4	TRUE	TRUE
chr2	29157330	C	G	ENST00000320081	ENSG00000115295	CLIP4	TRUE	TRUE
chr2	29157335	A	T	ENST00000320081	ENSG00000115295	CLIP4	TRUE	TRUE
chr2	29157348	G	A	ENST00000320081	ENSG00000115295	CLIP4	FALSE	FALSE
chr2	29157348	G	C	ENST00000320081	ENSG00000115295	CLIP4	FALSE	FALSE
chr2	29157348	G	T	ENST00000320081	ENSG00000115295	CLIP4	FALSE	FALSE
chr2	29157349	T	A	ENST00000320081	ENSG00000115295	CLIP4	FALSE	FALSE
chr2	29157349	T	C	ENST00000320081	ENSG00000115295	CLIP4	FALSE	FALSE
chr2	29157349	T	G	ENST00000320081	ENSG00000115295	CLIP4	FALSE	FALSE
chr2	29160331	A	C	ENST00000320081	ENSG00000115295	CLIP4	TRUE	FALSE
chr2	29160331	A	G	ENST00000320081	ENSG00000115295	CLIP4	TRUE	FALSE
chr2	29160331	A	T	ENST00000320081	ENSG00000115295	CLIP4	TRUE	FALSE
chr2	29160332	G	A	ENST00000320081	ENSG00000115295	CLIP4	TRUE	FALSE
chr2	29160332	G	C	ENST00000320081	ENSG00000115295	CLIP4	TRUE	FALSE
chr2	29160332	G	T	ENST00000320081	ENSG00000115295	CLIP4	TRUE	FALSE
chr2	29160336	T	A	ENST00000320081	ENSG00000115295	CLIP4	TRUE	TRUE
chr2	29160345	C	A	ENST00000320081	ENSG00000115295	CLIP4	TRUE	TRUE
chr2	29160345	C	G	ENST00000320081	ENSG00000115295	CLIP4	TRUE	TRUE
chr2	29160376	C	A	ENST00000320081	ENSG00000115295	CLIP4	TRUE	TRUE
chr2	29160377	G	T	ENST00000320081	ENSG00000115295	CLIP4	TRUE	TRUE
chr2	29160383	G	T	ENST00000320081	ENSG00000115295	CLIP4	TRUE	TRUE
chr2	29160395	G	T	ENST00000320081	ENSG00000115295	CLIP4	TRUE	TRUE
chr2	29160398	G	T	ENST00000320081	ENSG00000115295	CLIP4	TRUE	TRUE
chr2	29160401	A	T	ENST00000320081	ENSG00000115295	CLIP4	TRUE	TRUE
chr2	29160408	T	A	ENST00000320081	ENSG00000115295	CLIP4	TRUE	TRUE
chr2	29160408	T	G	ENST00000320081	ENSG00000115295	CLIP4	TRUE	TRUE
chr2	29160416	G	T	ENST00000320081	ENSG00000115295	CLIP4	TRUE	TRUE
chr2	29160419	C	T	ENST00000320081	ENSG00000115295	CLIP4	TRUE	TRUE
chr2	29160422	A	T	ENST00000320081	ENSG00000115295	CLIP4	TRUE	TRUE
chr2	29160467	G	T	ENST00000320081	ENSG00000115295	CLIP4	TRUE	TRUE
chr2	29160468	G	A	ENST00000320081	ENSG00000115295	CLIP4	TRUE	FALSE
chr2	29160468	G	C	ENST00000320081	ENSG00000115295	CLIP4	TRUE	FALSE
chr2	29160468	G	T	ENST00000320081	ENSG00000115295	CLIP4	TRUE	FALSE
chr2	29160469	T	A	ENST00000320081	ENSG00000115295	CLIP4	TRUE	FALSE
chr2	29160469	T	C	ENST00000320081	ENSG00000115295	CLIP4	TRUE	FALSE
chr2	29160469	T	G	ENST00000320081	ENSG00000115295	CLIP4	TRUE	FALSE
chr2	29163829	A	C	ENST00000320081	ENSG00000115295	CLIP4	TRUE	FALSE
chr2	29163829	A	G	ENST00000320081	ENSG00000115295	CLIP4	TRUE	FALSE
chr2	29163829	A	T	ENST00000320081	ENSG00000115295	CLIP4	TRUE	FALSE
chr2	29163830	G	A	ENST00000320081	ENSG00000115295	CLIP4	TRUE	FALSE
chr2	29163830	G	C	ENST00000320081	ENSG00000115295	CLIP4	TRUE	FALSE
chr2	29163830	G	T	ENST00000320081	ENSG00000115295	CLIP4	TRUE	FALSE
chr2	29163835	T	A	ENST00000320081	ENSG00000115295	CLIP4	TRUE	TRUE
chr2	29163835	T	G	ENST00000320081	ENSG00000115295	CLIP4	TRUE	TRUE
chr2	29163837	G	A	ENST00000320081	ENSG00000115295	CLIP4	TRUE	TRUE
chr2	29163838	G	A	ENST00000320081	ENSG00000115295	CLIP4	TRUE	TRUE
chr2	29163841	T	A	ENST00000320081	ENSG00000115295	CLIP4	TRUE	TRUE
chr2	29163841	T	G	ENST00000320081	ENSG00000115295	CLIP4	TRUE	TRUE
chr2	29163848	G	T	ENST00000320081	ENSG00000115295	CLIP4	TRUE	TRUE
chr2	29163854	G	T	ENST00000320081	ENSG00000115295	CLIP4	TRUE	TRUE
chr2	29163857	A	T	ENST00000320081	ENSG00000115295	CLIP4	TRUE	TRUE
chr2	29163869	A	T	ENST00000320081	ENSG00000115295	CLIP4	TRUE	TRUE
chr2	29163882	C	A	ENST00000320081	ENSG00000115295	CLIP4	TRUE	TRUE
chr2	29163882	C	G	ENST00000320081	ENSG00000115295	CLIP4	TRUE	TRUE
chr2	29163887	G	T	ENST00000320081	ENSG00000115295	CLIP4	TRUE	TRUE
chr2	29163896	C	T	ENST00000320081	ENSG00000115295	CLIP4	TRUE	TRUE
chr2	29163901	T	A	ENST00000320081	ENSG00000115295	CLIP4	TRUE	TRUE
chr2	29163901	T	G	ENST00000320081	ENSG00000115295	CLIP4	TRUE	TRUE
chr2	29163910	T	A	ENST00000320081	ENSG00000115295	CLIP4	TRUE	TRUE
chr2	29163917	A	T	ENST00000320081	ENSG00000115295	CLIP4	TRUE	TRUE
chr2	29163922	T	A	ENST00000320081	ENSG00000115295	CLIP4	TRUE	TRUE
chr2	29163922	T	G	ENST00000320081	ENSG00000115295	CLIP4	TRUE	TRUE
chr2	29163923	G	T	ENST00000320081	ENSG00000115295	CLIP4	TRUE	TRUE
chr2	29163950	C	T	ENST00000320081	ENSG00000115295	CLIP4	TRUE	TRUE
chr2	29163953	A	T	ENST00000320081	ENSG00000115295	CLIP4	TRUE	TRUE
chr2	29163955	G	A	ENST00000320081	ENSG00000115295	CLIP4	TRUE	FALSE
chr2	29163955	G	C	ENST00000320081	ENSG00000115295	CLIP4	TRUE	FALSE
chr2	29163955	G	T	ENST00000320081	ENSG00000115295	CLIP4	TRUE	FALSE
chr2	29163956	T	A	ENST00000320081	ENSG00000115295	CLIP4	TRUE	FALSE
chr2	29163956	T	C	ENST00000320081	ENSG00000115295	CLIP4	TRUE	FALSE
chr2	29163956	T	G	ENST00000320081	ENSG00000115295	CLIP4	TRUE	FALSE
chr2	29167474	A	C	ENST00000320081	ENSG00000115295	CLIP4	TRUE	FALSE
chr2	29167474	A	G	ENST00000320081	ENSG00000115295	CLIP4	TRUE	FALSE
chr2	29167474	A	T	ENST00000320081	ENSG00000115295	CLIP4	TRUE	FALSE
chr2	29167475	G	A	ENST00000320081	ENSG00000115295	CLIP4	TRUE	FALSE
chr2	29167475	G	C	ENST00000320081	ENSG00000115295	CLIP4	TRUE	FALSE
chr2	29167475	G	T	ENST00000320081	ENSG00000115295	CLIP4	TRUE	FALSE
chr2	29167502	C	A	ENST00000320081	ENSG00000115295	CLIP4	TRUE	TRUE
chr2	29167502	C	G	ENST00000320081	ENSG00000115295	CLIP4	TRUE	TRUE
chr2	29167504	G	T	ENST00000320081	ENSG00000115295	CLIP4	TRUE	TRUE
chr2	29167514	C	A	ENST00000320081	ENSG00000115295	CLIP4	TRUE	TRUE
chr2	29167514	C	G	ENST00000320081	ENSG00000115295	CLIP4	TRUE	TRUE
chr2	29167519	A	T	ENST00000320081	ENSG00000115295	CLIP4	TRUE	TRUE
chr2	29167522	C	T	ENST00000320081	ENSG00000115295	CLIP4	TRUE	TRUE
chr2	29167536	T	A	ENST00000320081	ENSG00000115295	CLIP4	TRUE	TRUE
chr2	29167536	T	G	ENST00000320081	ENSG00000115295	CLIP4	TRUE	TRUE
chr2	29167541	G	A	ENST00000320081	ENSG00000115295	CLIP4	TRUE	FALSE
chr2	29167541	G	C	ENST00000320081	ENSG00000115295	CLIP4	TRUE	FALSE
chr2	29167541	G	T	ENST00000320081	ENSG00000115295	CLIP4	TRUE	FALSE
chr2	29167542	T	A	ENST00000320081	ENSG00000115295	CLIP4	TRUE	FALSE
chr2	29167542	T	C	ENST00000320081	ENSG00000115295	CLIP4	TRUE	FALSE
chr2	29167542	T	G	ENST00000320081	ENSG00000115295	CLIP4	TRUE	FALSE
chr2	29174371	A	C	ENST00000320081	ENSG00000115295	CLIP4	TRUE	FALSE
chr2	29174371	A	G	ENST00000320081	ENSG00000115295	CLIP4	TRUE	FALSE
chr2	29174371	A	T	ENST00000320081	ENSG00000115295	CLIP4	TRUE	FALSE
chr2	29174372	G	A	ENST00000320081	ENSG00000115295	CLIP4	TRUE	FALSE
chr2	29174372	G	C	ENST00000320081	ENSG00000115295	CLIP4	TRUE	FALSE
chr2	29174372	G	T	ENST00000320081	ENSG00000115295	CLIP4	TRUE	FALSE
chr2	29174381	A	T	ENST00000320081	ENSG00000115295	CLIP4	TRUE	TRUE
chr2	29174411	C	T	ENST00000320081	ENSG00000115295	CLIP4	FALSE	FALSE
chr2	29174414	A	T	ENST00000320081	ENSG00000115295	CLIP4	FALSE	FALSE
chr2	29174417	G	T	ENST00000320081	ENSG00000115295	CLIP4	FALSE	FALSE
chr2	29174426	A	T	ENST00000320081	ENSG00000115295	CLIP4	FALSE	FALSE
chr2	29174429	A	T	ENST00000320081	ENSG00000115295	CLIP4	FALSE	FALSE
chr2	29174444	A	T	ENST00000320081	ENSG00000115295	CLIP4	FALSE	FALSE
chr2	29174446	G	A	ENST00000320081	ENSG00000115295	CLIP4	TRUE	FALSE
chr2	29174446	G	C	ENST00000320081	ENSG00000115295	CLIP4	TRUE	FALSE
chr2	29174446	G	T	ENST00000320081	ENSG00000115295	CLIP4	TRUE	FALSE
chr2	29174447	T	A	ENST00000320081	ENSG00000115295	CLIP4	TRUE	FALSE
chr2	29174447	T	C	ENST00000320081	ENSG00000115295	CLIP4	TRUE	FALSE
chr2	29174447	T	G	ENST00000320081	ENSG00000115295	CLIP4	TRUE	FALSE
chr2	29181570	A	C	ENST00000320081	ENSG00000115295	CLIP4	TRUE	FALSE
chr2	29181570	A	G	ENST00000320081	ENSG00000115295	CLIP4	TRUE	FALSE
chr2	29181570	A	T	ENST00000320081	ENSG00000115295	CLIP4	TRUE	FALSE
chr2	29181571	G	A	ENST00000320081	ENSG00000115295	CLIP4	TRUE	FALSE
chr2	29181571	G	C	ENST00000320081	ENSG00000115295	CLIP4	TRUE	FALSE
chr2	29181571	G	T	ENST00000320081	ENSG00000115295	CLIP4	TRUE	FALSE
chr2	29181574	C	A	ENST00000320081	ENSG00000115295	CLIP4	FALSE	FALSE
chr2	29181576	A	T	ENST00000320081	ENSG00000115295	CLIP4	FALSE	FALSE
chr2	29181586	T	A	ENST00000320081	ENSG00000115295	CLIP4	FALSE	FALSE
chr2	29181598	G	A	ENST00000320081	ENSG00000115295	CLIP4	FALSE	FALSE
chr2	29181599	G	A	ENST00000320081	ENSG00000115295	CLIP4	FALSE	FALSE
chr2	29181627	G	T	ENST00000320081	ENSG00000115295	CLIP4	FALSE	FALSE
chr2	29181639	A	T	ENST00000320081	ENSG00000115295	CLIP4	FALSE	FALSE
chr2	29181648	G	T	ENST00000320081	ENSG00000115295	CLIP4	FALSE	FALSE
chr2	29181657	C	T	ENST00000320081	ENSG00000115295	CLIP4	FALSE	FALSE
chr2	29181681	G	T	ENST00000320081	ENSG00000115295	CLIP4	FALSE	FALSE
chr2	29181701	T	A	ENST00000320081	ENSG00000115295	CLIP4	FALSE	FALSE
chr2	29181701	T	G	ENST00000320081	ENSG00000115295	CLIP4	FALSE	FALSE
chr2	29181724	C	A	ENST00000320081	ENSG00000115295	CLIP4	FALSE	FALSE
chr2	29181724	C	G	ENST00000320081	ENSG00000115295	CLIP4	FALSE	FALSE
chr2	29181733	G	A	ENST00000320081	ENSG00000115295	CLIP4	FALSE	FALSE
chr2	29181734	G	A	ENST00000320081	ENSG00000115295	CLIP4	FALSE	FALSE
chr2	29181738	G	T	ENST00000320081	ENSG00000115295	CLIP4	FALSE	FALSE
chr2	29181744	G	T	ENST00000320081	ENSG00000115295	CLIP4	FALSE	FALSE
chr2	29181750	C	T	ENST00000320081	ENSG00000115295	CLIP4	FALSE	FALSE
chr2	29181759	A	T	ENST00000320081	ENSG00000115295	CLIP4	FALSE	FALSE
chr2	29181762	G	T	ENST00000320081	ENSG00000115295	CLIP4	FALSE	FALSE
chr2	29181765	A	T	ENST00000320081	ENSG00000115295	CLIP4	FALSE	FALSE
chr2	29181778	C	A	ENST00000320081	ENSG00000115295	CLIP4	FALSE	FALSE
chr2	29181778	C	G	ENST00000320081	ENSG00000115295	CLIP4	FALSE	FALSE
chr2	29181789	A	T	ENST00000320081	ENSG00000115295	CLIP4	FALSE	FALSE
chr2	29181797	T	A	ENST00000320081	ENSG00000115295	CLIP4	FALSE	FALSE
chr2	29181797	T	G	ENST00000320081	ENSG00000115295	CLIP4	FALSE	FALSE
chr2	29181806	T	A	ENST00000320081	ENSG00000115295	CLIP4	FALSE	FALSE
chr2	29181807	A	T	ENST00000320081	ENSG00000115295	CLIP4	FALSE	FALSE
chr2	29181819	G	T	ENST00000320081	ENSG00000115295	CLIP4	FALSE	FALSE
chr2	29181826	T	A	ENST00000320081	ENSG00000115295	CLIP4	FALSE	FALSE
chr2	29181826	T	G	ENST00000320081	ENSG00000115295	CLIP4	FALSE	FALSE
chr2	29181831	C	T	ENST00000320081	ENSG00000115295	CLIP4	FALSE	FALSE
chr2	29181840	A	T	ENST00000320081	ENSG00000115295	CLIP4	FALSE	FALSE
chr2	29181851	T	A	ENST00000320081	ENSG00000115295	CLIP4	FALSE	FALSE
chr2	29181851	T	G	ENST00000320081	ENSG00000115295	CLIP4	FALSE	FALSE
chr2	29181855	G	T	ENST00000320081	ENSG00000115295	CLIP4	FALSE	FALSE
chr2	29181868	C	A	ENST00000320081	ENSG00000115295	CLIP4	FALSE	FALSE
chr2	29181868	C	G	ENST00000320081	ENSG00000115295	CLIP4	FALSE	FALSE
chr2	29181870	A	T	ENST00000320081	ENSG00000115295	CLIP4	FALSE	FALSE
chr2	29181882	G	T	ENST00000320081	ENSG00000115295	CLIP4	FALSE	FALSE
chr2	29181890	T	A	ENST00000320081	ENSG00000115295	CLIP4	FALSE	FALSE
chr2	29193238	G	A	ENST00000389048	ENSG00000171094	ALK	FALSE	FALSE
chr2	29193253	T	A	ENST00000389048	ENSG00000171094	ALK	FALSE	FALSE
chr2	29193259	T	A	ENST00000389048	ENSG00000171094	ALK	FALSE	FALSE
chr2	29193274	C	A	ENST00000389048	ENSG00000171094	ALK	FALSE	FALSE
chr2	29193275	G	C	ENST00000389048	ENSG00000171094	ALK	FALSE	FALSE
chr2	29193275	G	T	ENST00000389048	ENSG00000171094	ALK	FALSE	FALSE
chr2	29193289	C	A	ENST00000389048	ENSG00000171094	ALK	FALSE	FALSE
chr2	29193307	C	A	ENST00000389048	ENSG00000171094	ALK	FALSE	FALSE
chr2	29193309	A	C	ENST00000389048	ENSG00000171094	ALK	FALSE	FALSE
chr2	29193309	A	T	ENST00000389048	ENSG00000171094	ALK	FALSE	FALSE
chr2	29193315	A	T	ENST00000389048	ENSG00000171094	ALK	FALSE	FALSE
chr2	29193322	G	A	ENST00000389048	ENSG00000171094	ALK	FALSE	FALSE
chr2	29193325	G	A	ENST00000389048	ENSG00000171094	ALK	FALSE	FALSE
chr2	29193328	G	A	ENST00000389048	ENSG00000171094	ALK	FALSE	FALSE
chr2	29193329	G	C	ENST00000389048	ENSG00000171094	ALK	FALSE	FALSE
chr2	29193329	G	T	ENST00000389048	ENSG00000171094	ALK	FALSE	FALSE
chr2	29193335	G	C	ENST00000389048	ENSG00000171094	ALK	FALSE	FALSE
chr2	29193335	G	T	ENST00000389048	ENSG00000171094	ALK	FALSE	FALSE
chr2	29193350	A	T	ENST00000389048	ENSG00000171094	ALK	FALSE	FALSE
chr2	29193385	C	A	ENST00000389048	ENSG00000171094	ALK	FALSE	FALSE
chr2	29193388	T	A	ENST00000389048	ENSG00000171094	ALK	FALSE	FALSE
chr2	29193405	G	T	ENST00000389048	ENSG00000171094	ALK	FALSE	FALSE
chr2	29193415	C	A	ENST00000389048	ENSG00000171094	ALK	FALSE	FALSE
chr2	29193426	G	C	ENST00000389048	ENSG00000171094	ALK	FALSE	FALSE
chr2	29193426	G	T	ENST00000389048	ENSG00000171094	ALK	FALSE	FALSE
chr2	29193442	T	A	ENST00000389048	ENSG00000171094	ALK	FALSE	FALSE
chr2	29193470	A	T	ENST00000389048	ENSG00000171094	ALK	FALSE	FALSE
chr2	29193478	C	A	ENST00000389048	ENSG00000171094	ALK	FALSE	FALSE
chr2	29193481	C	A	ENST00000389048	ENSG00000171094	ALK	FALSE	FALSE
chr2	29193511	C	A	ENST00000389048	ENSG00000171094	ALK	FALSE	FALSE
chr2	29193514	T	A	ENST00000389048	ENSG00000171094	ALK	FALSE	FALSE
chr2	29193517	T	A	ENST00000389048	ENSG00000171094	ALK	FALSE	FALSE
chr2	29193535	T	A	ENST00000389048	ENSG00000171094	ALK	FALSE	FALSE
chr2	29193538	T	A	ENST00000389048	ENSG00000171094	ALK	FALSE	FALSE
chr2	29193547	T	A	ENST00000389048	ENSG00000171094	ALK	FALSE	FALSE
chr2	29193550	C	A	ENST00000389048	ENSG00000171094	ALK	FALSE	FALSE
chr2	29193557	C	T	ENST00000389048	ENSG00000171094	ALK	FALSE	FALSE
chr2	29193558	C	T	ENST00000389048	ENSG00000171094	ALK	FALSE	FALSE
chr2	29193566	G	C	ENST00000389048	ENSG00000171094	ALK	FALSE	FALSE
chr2	29193566	G	T	ENST00000389048	ENSG00000171094	ALK	FALSE	FALSE
chr2	29193578	C	T	ENST00000389048	ENSG00000171094	ALK	FALSE	FALSE
chr2	29193579	C	T	ENST00000389048	ENSG00000171094	ALK	FALSE	FALSE
chr2	29193582	A	T	ENST00000389048	ENSG00000171094	ALK	FALSE	FALSE
chr2	29193595	T	A	ENST00000389048	ENSG00000171094	ALK	FALSE	FALSE
chr2	29193601	T	A	ENST00000389048	ENSG00000171094	ALK	FALSE	FALSE
chr2	29193607	C	A	ENST00000389048	ENSG00000171094	ALK	FALSE	FALSE
chr2	29193616	T	A	ENST00000389048	ENSG00000171094	ALK	FALSE	FALSE
chr2	29193621	A	T	ENST00000389048	ENSG00000171094	ALK	FALSE	FALSE
chr2	29193625	C	A	ENST00000389048	ENSG00000171094	ALK	FALSE	FALSE
chr2	29193627	G	T	ENST00000389048	ENSG00000171094	ALK	FALSE	FALSE
chr2	29193643	G	A	ENST00000389048	ENSG00000171094	ALK	FALSE	FALSE
chr2	29193667	C	A	ENST00000389048	ENSG00000171094	ALK	FALSE	FALSE
chr2	29193673	C	A	ENST00000389048	ENSG00000171094	ALK	FALSE	FALSE
chr2	29193688	T	A	ENST00000389048	ENSG00000171094	ALK	FALSE	FALSE
chr2	29193697	G	A	ENST00000389048	ENSG00000171094	ALK	FALSE	FALSE
chr2	29193709	C	A	ENST00000389048	ENSG00000171094	ALK	FALSE	FALSE
chr2	29193724	T	A	ENST00000389048	ENSG00000171094	ALK	FALSE	FALSE
chr2	29193727	T	A	ENST00000389048	ENSG00000171094	ALK	FALSE	FALSE
chr2	29193736	T	A	ENST00000389048	ENSG00000171094	ALK	FALSE	FALSE
chr2	29193784	C	A	ENST00000389048	ENSG00000171094	ALK	FALSE	FALSE
chr2	29193787	C	A	ENST00000389048	ENSG00000171094	ALK	FALSE	FALSE
chr2	29193790	C	A	ENST00000389048	ENSG00000171094	ALK	FALSE	FALSE
chr2	29193796	T	A	ENST00000389048	ENSG00000171094	ALK	FALSE	FALSE
chr2	29193802	G	A	ENST00000389048	ENSG00000171094	ALK	FALSE	FALSE
chr2	29193805	G	A	ENST00000389048	ENSG00000171094	ALK	FALSE	FALSE
chr2	29193832	C	A	ENST00000389048	ENSG00000171094	ALK	FALSE	FALSE
chr2	29193841	T	A	ENST00000389048	ENSG00000171094	ALK	FALSE	FALSE
chr2	29193859	T	A	ENST00000389048	ENSG00000171094	ALK	FALSE	FALSE
chr2	29193862	C	A	ENST00000389048	ENSG00000171094	ALK	FALSE	FALSE
chr2	29193865	C	A	ENST00000389048	ENSG00000171094	ALK	FALSE	FALSE
chr2	29193868	C	A	ENST00000389048	ENSG00000171094	ALK	FALSE	FALSE
chr2	29193871	C	A	ENST00000389048	ENSG00000171094	ALK	FALSE	FALSE
chr2	29193884	A	C	ENST00000389048	ENSG00000171094	ALK	FALSE	FALSE
chr2	29193884	A	T	ENST00000389048	ENSG00000171094	ALK	FALSE	FALSE
chr2	29193889	C	A	ENST00000389048	ENSG00000171094	ALK	FALSE	FALSE
chr2	29193897	A	T	ENST00000389048	ENSG00000171094	ALK	FALSE	FALSE
chr2	29193923	C	A	ENST00000389048	ENSG00000171094	ALK	TRUE	FALSE
chr2	29193923	C	G	ENST00000389048	ENSG00000171094	ALK	TRUE	FALSE
chr2	29193923	C	T	ENST00000389048	ENSG00000171094	ALK	TRUE	FALSE
chr2	29193924	T	A	ENST00000389048	ENSG00000171094	ALK	TRUE	FALSE
chr2	29193924	T	C	ENST00000389048	ENSG00000171094	ALK	TRUE	FALSE
chr2	29193924	T	G	ENST00000389048	ENSG00000171094	ALK	TRUE	FALSE
chr2	29196768	A	C	ENST00000389048	ENSG00000171094	ALK	TRUE	FALSE
chr2	29196768	A	G	ENST00000389048	ENSG00000171094	ALK	FALSE	FALSE
chr2	29196768	A	T	ENST00000389048	ENSG00000171094	ALK	TRUE	FALSE
chr2	29196769	C	A	ENST00000389048	ENSG00000171094	ALK	TRUE	FALSE
chr2	29196769	C	G	ENST00000389048	ENSG00000171094	ALK	TRUE	FALSE
chr2	29196769	C	T	ENST00000389048	ENSG00000171094	ALK	TRUE	FALSE
chr2	29196772	G	A	ENST00000389048	ENSG00000171094	ALK	FALSE	FALSE
chr2	29196776	G	T	ENST00000389048	ENSG00000171094	ALK	FALSE	FALSE
chr2	29196779	G	C	ENST00000389048	ENSG00000171094	ALK	FALSE	FALSE
chr2	29196779	G	T	ENST00000389048	ENSG00000171094	ALK	FALSE	FALSE
chr2	29196784	C	A	ENST00000389048	ENSG00000171094	ALK	FALSE	FALSE
chr2	29196793	C	A	ENST00000389048	ENSG00000171094	ALK	FALSE	FALSE
chr2	29196795	A	T	ENST00000389048	ENSG00000171094	ALK	FALSE	FALSE
chr2	29196823	C	A	ENST00000389048	ENSG00000171094	ALK	TRUE	TRUE
chr2	29196829	G	A	ENST00000389048	ENSG00000171094	ALK	TRUE	TRUE
chr2	29196835	G	A	ENST00000389048	ENSG00000171094	ALK	TRUE	TRUE
chr2	29196836	C	T	ENST00000389048	ENSG00000171094	ALK	TRUE	TRUE
chr2	29196837	C	T	ENST00000389048	ENSG00000171094	ALK	TRUE	TRUE
chr2	29196839	G	T	ENST00000389048	ENSG00000171094	ALK	TRUE	TRUE
chr2	29196844	G	A	ENST00000389048	ENSG00000171094	ALK	TRUE	TRUE
chr2	29196857	G	C	ENST00000389048	ENSG00000171094	ALK	TRUE	TRUE
chr2	29196857	G	T	ENST00000389048	ENSG00000171094	ALK	TRUE	TRUE
chr2	29196861	C	A	ENST00000389048	ENSG00000171094	ALK	TRUE	FALSE
chr2	29196861	C	G	ENST00000389048	ENSG00000171094	ALK	TRUE	FALSE
chr2	29196861	C	T	ENST00000389048	ENSG00000171094	ALK	TRUE	FALSE
chr2	29196862	T	A	ENST00000389048	ENSG00000171094	ALK	TRUE	FALSE
chr2	29196862	T	C	ENST00000389048	ENSG00000171094	ALK	TRUE	FALSE
chr2	29196862	T	G	ENST00000389048	ENSG00000171094	ALK	TRUE	FALSE
chr2	29197540	A	C	ENST00000389048	ENSG00000171094	ALK	FALSE	FALSE
chr2	29197540	A	G	ENST00000389048	ENSG00000171094	ALK	FALSE	FALSE
chr2	29197540	A	T	ENST00000389048	ENSG00000171094	ALK	FALSE	FALSE
chr2	29197541	C	A	ENST00000389048	ENSG00000171094	ALK	FALSE	FALSE
chr2	29197541	C	G	ENST00000389048	ENSG00000171094	ALK	FALSE	FALSE
chr2	29197541	C	T	ENST00000389048	ENSG00000171094	ALK	FALSE	FALSE
chr2	29197553	G	T	ENST00000389048	ENSG00000171094	ALK	TRUE	TRUE
chr2	29197561	T	A	ENST00000389048	ENSG00000171094	ALK	TRUE	TRUE
chr2	29197582	C	A	ENST00000389048	ENSG00000171094	ALK	TRUE	TRUE
chr2	29197597	C	A	ENST00000389048	ENSG00000171094	ALK	TRUE	TRUE
chr2	29197606	C	A	ENST00000389048	ENSG00000171094	ALK	TRUE	TRUE
chr2	29197609	G	A	ENST00000389048	ENSG00000171094	ALK	TRUE	TRUE
chr2	29197618	T	A	ENST00000389048	ENSG00000171094	ALK	TRUE	TRUE
chr2	29197625	G	C	ENST00000389048	ENSG00000171094	ALK	TRUE	TRUE
chr2	29197625	G	T	ENST00000389048	ENSG00000171094	ALK	TRUE	TRUE
chr2	29197634	A	C	ENST00000389048	ENSG00000171094	ALK
chr2	29197634	A	T	ENST00000389048	ENSG00000171094	ALK	TRUE	TRUE
chr2	29197639	C	A	ENST00000389048	ENSG00000171094	ALK	TRUE	TRUE
chr2	29197654	C	A	ENST00000389048	ENSG00000171094	ALK	TRUE	TRUE
chr2	29197655	C	T	ENST00000389048	ENSG00000171094	ALK	TRUE	TRUE
chr2	29197656	C	T	ENST00000389048	ENSG00000171094	ALK	TRUE	TRUE
chr2	29197669	C	A	ENST00000389048	ENSG00000171094	ALK	TRUE	TRUE
chr2	29197676	C	T	ENST00000389048	ENSG00000171094	ALK	TRUE	TRUE
chr2	29197677	C	A	ENST00000389048	ENSG00000171094	ALK	FALSE	FALSE
chr2	29197677	C	G	ENST00000389048	ENSG00000171094	ALK	FALSE	FALSE
chr2	29197677	C	T	ENST00000389048	ENSG00000171094	ALK	FALSE	FALSE
chr2	29197678	T	A	ENST00000389048	ENSG00000171094	ALK	FALSE	FALSE
chr2	29197678	T	C	ENST00000389048	ENSG00000171094	ALK	FALSE	FALSE
chr2	29197678	T	G	ENST00000389048	ENSG00000171094	ALK	FALSE	FALSE
chr2	29207169	A	C	ENST00000389048	ENSG00000171094	ALK	TRUE	FALSE
chr2	29207169	A	G	ENST00000389048	ENSG00000171094	ALK	TRUE	FALSE
chr2	29207169	A	T	ENST00000389048	ENSG00000171094	ALK	TRUE	FALSE
chr2	29207170	C	A	ENST00000389048	ENSG00000171094	ALK	TRUE	FALSE
chr2	29207170	C	G	ENST00000389048	ENSG00000171094	ALK	TRUE	FALSE
chr2	29207170	C	T	ENST00000389048	ENSG00000171094	ALK	TRUE	FALSE
chr2	29207171	C	T	ENST00000389048	ENSG00000171094	ALK	TRUE	TRUE
chr2	29207184	T	A	ENST00000389048	ENSG00000171094	ALK	TRUE	TRUE
chr2	29207199	C	A	ENST00000389048	ENSG00000171094	ALK	TRUE	TRUE
chr2	29207202	C	A	ENST00000389048	ENSG00000171094	ALK	TRUE	TRUE
chr2	29207214	C	A	ENST00000389048	ENSG00000171094	ALK	TRUE	TRUE
chr2	29207224	C	T	ENST00000389048	ENSG00000171094	ALK	TRUE	TRUE
chr2	29207225	C	T	ENST00000389048	ENSG00000171094	ALK	TRUE	TRUE
chr2	29207229	T	A	ENST00000389048	ENSG00000171094	ALK	TRUE	TRUE
chr2	29207245	A	T	ENST00000389048	ENSG00000171094	ALK	TRUE	TRUE
chr2	29207253	C	A	ENST00000389048	ENSG00000171094	ALK	TRUE	TRUE
chr2	29207256	T	A	ENST00000389048	ENSG00000171094	ALK	TRUE	TRUE
chr2	29207259	T	A	ENST00000389048	ENSG00000171094	ALK	TRUE	TRUE
chr2	29207260	A	C	ENST00000389048	ENSG00000171094	ALK	TRUE	TRUE
chr2	29207260	A	T	ENST00000389048	ENSG00000171094	ALK	TRUE	TRUE
chr2	29207263	G	C	ENST00000389048	ENSG00000171094	ALK	TRUE	TRUE
chr2	29207263	G	T	ENST00000389048	ENSG00000171094	ALK	TRUE	TRUE
chr2	29207273	C	A	ENST00000389048	ENSG00000171094	ALK	TRUE	FALSE
chr2	29207273	C	G	ENST00000389048	ENSG00000171094	ALK	TRUE	FALSE
chr2	29207273	C	T	ENST00000389048	ENSG00000171094	ALK	TRUE	FALSE
chr2	29207274	T	A	ENST00000389048	ENSG00000171094	ALK	TRUE	FALSE
chr2	29207274	T	C	ENST00000389048	ENSG00000171094	ALK	TRUE	FALSE
chr2	29207274	T	G	ENST00000389048	ENSG00000171094	ALK	TRUE	FALSE
chr2	29209784	A	C	ENST00000389048	ENSG00000171094	ALK	TRUE	FALSE
chr2	29209784	A	G	ENST00000389048	ENSG00000171094	ALK	FALSE	FALSE
chr2	29209784	A	T	ENST00000389048	ENSG00000171094	ALK	TRUE	FALSE
chr2	29209785	C	A	ENST00000389048	ENSG00000171094	ALK	TRUE	FALSE
chr2	29209785	C	G	ENST00000389048	ENSG00000171094	ALK	TRUE	FALSE
chr2	29209785	C	T	ENST00000389048	ENSG00000171094	ALK	TRUE	FALSE
chr2	29209788	G	C	ENST00000389048	ENSG00000171094	ALK	TRUE	TRUE
chr2	29209788	G	T	ENST00000389048	ENSG00000171094	ALK	TRUE	TRUE
chr2	29209799	G	A	ENST00000389048	ENSG00000171094	ALK	TRUE	TRUE
chr2	29209817	C	A	ENST00000389048	ENSG00000171094	ALK	TRUE	TRUE
chr2	29209823	T	A	ENST00000389048	ENSG00000171094	ALK	TRUE	TRUE
chr2	29209832	T	A	ENST00000389048	ENSG00000171094	ALK	TRUE	TRUE
chr2	29209835	C	A	ENST00000389048	ENSG00000171094	ALK	TRUE	TRUE
chr2	29209845	A	T	ENST00000389048	ENSG00000171094	ALK	TRUE	TRUE
chr2	29209852	A	T	ENST00000389048	ENSG00000171094	ALK	TRUE	TRUE
chr2	29209857	G	T	ENST00000389048	ENSG00000171094	ALK	TRUE	TRUE
chr2	29209865	T	A	ENST00000389048	ENSG00000171094	ALK	TRUE	TRUE
chr2	29209879	C	A	ENST00000389048	ENSG00000171094	ALK	TRUE	FALSE
chr2	29209879	C	G	ENST00000389048	ENSG00000171094	ALK	TRUE	FALSE
chr2	29209879	C	T	ENST00000389048	ENSG00000171094	ALK	TRUE	FALSE
chr2	29209880	T	A	ENST00000389048	ENSG00000171094	ALK	TRUE	FALSE
chr2	29209880	T	C	ENST00000389048	ENSG00000171094	ALK	TRUE	FALSE
chr2	29209880	T	G	ENST00000389048	ENSG00000171094	ALK	TRUE	FALSE
chr2	29213982	A	C	ENST00000389048	ENSG00000171094	ALK	TRUE	FALSE
chr2	29213982	A	G	ENST00000389048	ENSG00000171094	ALK	TRUE	FALSE
chr2	29213982	A	T	ENST00000389048	ENSG00000171094	ALK	TRUE	FALSE
chr2	29213983	C	A	ENST00000389048	ENSG00000171094	ALK	TRUE	FALSE
chr2	29213983	C	G	ENST00000389048	ENSG00000171094	ALK	TRUE	FALSE
chr2	29213983	C	T	ENST00000389048	ENSG00000171094	ALK	TRUE	FALSE
chr2	29213985	G	A	ENST00000389048	ENSG00000171094	ALK	TRUE	TRUE
chr2	29214003	C	A	ENST00000389048	ENSG00000171094	ALK	TRUE	TRUE
chr2	29214006	C	A	ENST00000389048	ENSG00000171094	ALK	TRUE	TRUE
chr2	29214008	A	T	ENST00000389048	ENSG00000171094	ALK	TRUE	TRUE
chr2	29214010	A	C	ENST00000389048	ENSG00000171094	ALK	TRUE	TRUE
chr2	29214010	A	T	ENST00000389048	ENSG00000171094	ALK	TRUE	TRUE
chr2	29214015	G	A	ENST00000389048	ENSG00000171094	ALK	TRUE	TRUE
chr2	29214016	A	T	ENST00000389048	ENSG00000171094	ALK	TRUE	TRUE
chr2	29214022	A	T	ENST00000389048	ENSG00000171094	ALK	TRUE	TRUE
chr2	29214078	G	A	ENST00000389048	ENSG00000171094	ALK	TRUE	TRUE
chr2	29214082	C	A	ENST00000389048	ENSG00000171094	ALK	TRUE	FALSE
chr2	29214082	C	G	ENST00000389048	ENSG00000171094	ALK	TRUE	FALSE
chr2	29214082	C	T	ENST00000389048	ENSG00000171094	ALK	TRUE	FALSE
chr2	29214083	T	A	ENST00000389048	ENSG00000171094	ALK	TRUE	FALSE
chr2	29214083	T	C	ENST00000389048	ENSG00000171094	ALK	TRUE	FALSE
chr2	29214083	T	G	ENST00000389048	ENSG00000171094	ALK	TRUE	FALSE
chr2	29220704	A	C	ENST00000389048	ENSG00000171094	ALK	TRUE	FALSE
chr2	29220704	A	G	ENST00000389048	ENSG00000171094	ALK	TRUE	FALSE
chr2	29220704	A	T	ENST00000389048	ENSG00000171094	ALK	TRUE	FALSE
chr2	29220705	C	A	ENST00000389048	ENSG00000171094	ALK	TRUE	FALSE
chr2	29220705	C	G	ENST00000389048	ENSG00000171094	ALK	TRUE	FALSE
chr2	29220705	C	T	ENST00000389048	ENSG00000171094	ALK	TRUE	FALSE
chr2	29220723	C	A	ENST00000389048	ENSG00000171094	ALK	TRUE	TRUE
chr2	29220726	G	A	ENST00000389048	ENSG00000171094	ALK	TRUE	TRUE
chr2	29220738	T	A	ENST00000389048	ENSG00000171094	ALK	TRUE	TRUE
chr2	29220747	C	A	ENST00000389048	ENSG00000171094	ALK	TRUE	TRUE
chr2	29220762	C	A	ENST00000389048	ENSG00000171094	ALK	TRUE	TRUE
chr2	29220789	G	A	ENST00000389048	ENSG00000171094	ALK	TRUE	TRUE
chr2	29220805	G	T	ENST00000389048	ENSG00000171094	ALK	TRUE	TRUE
chr2	29220822	G	A	ENST00000389048	ENSG00000171094	ALK	TRUE	TRUE
chr2	29220834	T	A	ENST00000389048	ENSG00000171094	ALK	TRUE	TRUE
chr2	29220836	C	A	ENST00000389048	ENSG00000171094	ALK	TRUE	FALSE
chr2	29220836	C	G	ENST00000389048	ENSG00000171094	ALK	TRUE	FALSE
chr2	29220836	C	T	ENST00000389048	ENSG00000171094	ALK	TRUE	FALSE
chr2	29220837	T	A	ENST00000389048	ENSG00000171094	ALK	TRUE	FALSE
chr2	29220837	T	C	ENST00000389048	ENSG00000171094	ALK	TRUE	FALSE
chr2	29220837	T	G	ENST00000389048	ENSG00000171094	ALK	TRUE	FALSE
chr2	29222342	A	C	ENST00000389048	ENSG00000171094	ALK	TRUE	FALSE
chr2	29222342	A	G	ENST00000389048	ENSG00000171094	ALK	TRUE	FALSE
chr2	29222342	A	T	ENST00000389048	ENSG00000171094	ALK	TRUE	FALSE
chr2	29222343	C	A	ENST00000389048	ENSG00000171094	ALK	TRUE	FALSE
chr2	29222343	C	G	ENST00000389048	ENSG00000171094	ALK	TRUE	FALSE
chr2	29222343	C	T	ENST00000389048	ENSG00000171094	ALK	TRUE	FALSE
chr2	29222360	C	A	ENST00000389048	ENSG00000171094	ALK	TRUE	TRUE
chr2	29222378	C	A	ENST00000389048	ENSG00000171094	ALK	TRUE	TRUE
chr2	29222384	G	A	ENST00000389048	ENSG00000171094	ALK	TRUE	TRUE
chr2	29222387	C	A	ENST00000389048	ENSG00000171094	ALK	TRUE	TRUE
chr2	29222391	G	T	ENST00000389048	ENSG00000171094	ALK	TRUE	TRUE
chr2	29222399	C	A	ENST00000389048	ENSG00000171094	ALK	TRUE	TRUE
chr2	29222409	C	A	ENST00000389048	ENSG00000171094	ALK	TRUE	FALSE
chr2	29222409	C	G	ENST00000389048	ENSG00000171094	ALK	TRUE	FALSE
chr2	29222409	C	T	ENST00000389048	ENSG00000171094	ALK	TRUE	FALSE
chr2	29222410	T	A	ENST00000389048	ENSG00000171094	ALK	TRUE	FALSE
chr2	29222410	T	C	ENST00000389048	ENSG00000171094	ALK	TRUE	FALSE
chr2	29222410	T	G	ENST00000389048	ENSG00000171094	ALK	TRUE	FALSE
chr2	29222515	A	C	ENST00000389048	ENSG00000171094	ALK	TRUE	FALSE
chr2	29222515	A	G	ENST00000389048	ENSG00000171094	ALK	TRUE	FALSE
chr2	29222515	A	T	ENST00000389048	ENSG00000171094	ALK	TRUE	FALSE
chr2	29222516	C	A	ENST00000389048	ENSG00000171094	ALK	TRUE	FALSE
chr2	29222516	C	G	ENST00000389048	ENSG00000171094	ALK	TRUE	FALSE
chr2	29222516	C	T	ENST00000389048	ENSG00000171094	ALK	TRUE	FALSE
chr2	29222519	T	A	ENST00000389048	ENSG00000171094	ALK	TRUE	TRUE
chr2	29222531	G	A	ENST00000389048	ENSG00000171094	ALK	TRUE	TRUE
chr2	29222558	C	A	ENST00000389048	ENSG00000171094	ALK	TRUE	TRUE
chr2	29222567	G	A	ENST00000389048	ENSG00000171094	ALK	TRUE	TRUE
chr2	29222573	C	A	ENST00000389048	ENSG00000171094	ALK	TRUE	TRUE
chr2	29222574	A	C	ENST00000389048	ENSG00000171094	ALK	TRUE	TRUE
chr2	29222574	A	T	ENST00000389048	ENSG00000171094	ALK	TRUE	TRUE
chr2	29222582	C	A	ENST00000389048	ENSG00000171094	ALK	TRUE	TRUE
chr2	29222608	C	A	ENST00000389048	ENSG00000171094	ALK	TRUE	FALSE
chr2	29222608	C	G	ENST00000389048	ENSG00000171094	ALK	TRUE	FALSE
chr2	29222608	C	T	ENST00000389048	ENSG00000171094	ALK	TRUE	FALSE
chr2	29222609	T	A	ENST00000389048	ENSG00000171094	ALK	TRUE	FALSE
chr2	29222609	T	C	ENST00000389048	ENSG00000171094	ALK	TRUE	FALSE
chr2	29222609	T	G	ENST00000389048	ENSG00000171094	ALK	TRUE	FALSE
chr2	29223340	A	C	ENST00000389048	ENSG00000171094	ALK	TRUE	FALSE
chr2	29223340	A	G	ENST00000389048	ENSG00000171094	ALK	TRUE	FALSE
chr2	29223340	A	T	ENST00000389048	ENSG00000171094	ALK	TRUE	FALSE
chr2	29223341	C	A	ENST00000389048	ENSG00000171094	ALK	TRUE	FALSE
chr2	29223341	C	G	ENST00000389048	ENSG00000171094	ALK	TRUE	FALSE
chr2	29223341	C	T	ENST00000389048	ENSG00000171094	ALK	TRUE	FALSE
chr2	29223361	T	A	ENST00000389048	ENSG00000171094	ALK	TRUE	TRUE
chr2	29223373	C	A	ENST00000389048	ENSG00000171094	ALK	TRUE	TRUE
chr2	29223376	T	A	ENST00000389048	ENSG00000171094	ALK	TRUE	TRUE
chr2	29223400	T	A	ENST00000389048	ENSG00000171094	ALK	TRUE	TRUE
chr2	29223410	G	T	ENST00000389048	ENSG00000171094	ALK	TRUE	TRUE
chr2	29223413	G	C	ENST00000389048	ENSG00000171094	ALK	TRUE	TRUE
chr2	29223413	G	T	ENST00000389048	ENSG00000171094	ALK	TRUE	TRUE
chr2	29223425	G	C	ENST00000389048	ENSG00000171094	ALK	TRUE	TRUE
chr2	29223425	G	T	ENST00000389048	ENSG00000171094	ALK	TRUE	TRUE
chr2	29223444	G	T	ENST00000389048	ENSG00000171094	ALK	TRUE	TRUE
chr2	29223457	T	A	ENST00000389048	ENSG00000171094	ALK	TRUE	TRUE
chr2	29223466	T	A	ENST00000389048	ENSG00000171094	ALK	TRUE	TRUE
chr2	29223467	G	C	ENST00000389048	ENSG00000171094	ALK	TRUE	TRUE
chr2	29223467	G	T	ENST00000389048	ENSG00000171094	ALK	TRUE	TRUE
chr2	29223472	C	A	ENST00000389048	ENSG00000171094	ALK	TRUE	TRUE
chr2	29223481	G	A	ENST00000389048	ENSG00000171094	ALK	TRUE	TRUE
chr2	29223487	C	A	ENST00000389048	ENSG00000171094	ALK	TRUE	TRUE
chr2	29223493	G	A	ENST00000389048	ENSG00000171094	ALK	TRUE	TRUE
chr2	29223502	G	A	ENST00000389048	ENSG00000171094	ALK	TRUE	TRUE
chr2	29223508	C	A	ENST00000389048	ENSG00000171094	ALK	TRUE	TRUE
chr2	29223511	G	A	ENST00000389048	ENSG00000171094	ALK	TRUE	TRUE
chr2	29223517	T	A	ENST00000389048	ENSG00000171094	ALK	TRUE	TRUE
chr2	29223524	G	C	ENST00000389048	ENSG00000171094	ALK	TRUE	TRUE
chr2	29223524	G	T	ENST00000389048	ENSG00000171094	ALK	TRUE	TRUE
chr2	29223529	C	A	ENST00000389048	ENSG00000171094	ALK	TRUE	FALSE
chr2	29223529	C	G	ENST00000389048	ENSG00000171094	ALK	TRUE	FALSE
chr2	29223529	C	T	ENST00000389048	ENSG00000171094	ALK	TRUE	FALSE
chr2	29223530	T	A	ENST00000389048	ENSG00000171094	ALK	TRUE	FALSE
chr2	29223530	T	C	ENST00000389048	ENSG00000171094	ALK	TRUE	FALSE
chr2	29223530	T	G	ENST00000389048	ENSG00000171094	ALK	TRUE	FALSE
chr2	29225459	A	C	ENST00000389048	ENSG00000171094	ALK	TRUE	FALSE
chr2	29225459	A	G	ENST00000389048	ENSG00000171094	ALK	TRUE	FALSE
chr2	29225459	A	T	ENST00000389048	ENSG00000171094	ALK	TRUE	FALSE
chr2	29225460	C	A	ENST00000389048	ENSG00000171094	ALK	TRUE	FALSE
chr2	29225460	C	G	ENST00000389048	ENSG00000171094	ALK	TRUE	FALSE
chr2	29225460	C	T	ENST00000389048	ENSG00000171094	ALK	TRUE	FALSE
chr2	29225532	G	T	ENST00000389048	ENSG00000171094	ALK	TRUE	TRUE
chr2	29225551	C	A	ENST00000389048	ENSG00000171094	ALK	TRUE	TRUE
chr2	29225562	G	C	ENST00000389048	ENSG00000171094	ALK	TRUE	TRUE
chr2	29225562	G	T	ENST00000389048	ENSG00000171094	ALK	TRUE	TRUE
chr2	29225566	C	A	ENST00000389048	ENSG00000171094	ALK	TRUE	FALSE
chr2	29225566	C	G	ENST00000389048	ENSG00000171094	ALK	TRUE	FALSE
chr2	29225566	C	T	ENST00000389048	ENSG00000171094	ALK	TRUE	FALSE
chr2	29225567	T	A	ENST00000389048	ENSG00000171094	ALK	TRUE	FALSE
chr2	29225567	T	C	ENST00000389048	ENSG00000171094	ALK	TRUE	FALSE
chr2	29225567	T	G	ENST00000389048	ENSG00000171094	ALK	TRUE	FALSE
chr2	29226920	A	C	ENST00000389048	ENSG00000171094	ALK	TRUE	FALSE
chr2	29226920	A	G	ENST00000389048	ENSG00000171094	ALK	TRUE	FALSE
chr2	29226920	A	T	ENST00000389048	ENSG00000171094	ALK	TRUE	FALSE
chr2	29226921	C	A	ENST00000389048	ENSG00000171094	ALK	TRUE	FALSE
chr2	29226921	C	G	ENST00000389048	ENSG00000171094	ALK	TRUE	FALSE
chr2	29226921	C	T	ENST00000389048	ENSG00000171094	ALK	TRUE	FALSE
chr2	29226926	G	T	ENST00000389048	ENSG00000171094	ALK	TRUE	TRUE
chr2	29226943	C	A	ENST00000389048	ENSG00000171094	ALK	TRUE	TRUE
chr2	29226965	A	T	ENST00000389048	ENSG00000171094	ALK	TRUE	TRUE
chr2	29226971	G	T	ENST00000389048	ENSG00000171094	ALK	TRUE	TRUE
chr2	29226982	T	A	ENST00000389048	ENSG00000171094	ALK	TRUE	TRUE
chr2	29226991	C	A	ENST00000389048	ENSG00000171094	ALK	TRUE	TRUE
chr2	29227004	A	T	ENST00000389048	ENSG00000171094	ALK	TRUE	TRUE
chr2	29227009	C	A	ENST00000389048	ENSG00000171094	ALK	TRUE	TRUE
chr2	29227018	C	A	ENST00000389048	ENSG00000171094	ALK	TRUE	TRUE
chr2	29227019	A	T	ENST00000389048	ENSG00000171094	ALK	TRUE	TRUE
chr2	29227028	G	T	ENST00000389048	ENSG00000171094	ALK	TRUE	TRUE
chr2	29227037	A	C	ENST00000389048	ENSG00000171094	ALK	TRUE	TRUE
chr2	29227037	A	T	ENST00000389048	ENSG00000171094	ALK	TRUE	TRUE
chr2	29227045	T	A	ENST00000389048	ENSG00000171094	ALK	TRUE	TRUE
chr2	29227057	C	A	ENST00000389048	ENSG00000171094	ALK	TRUE	TRUE
chr2	29227069	C	A	ENST00000389048	ENSG00000171094	ALK	TRUE	TRUE
chr2	29227075	C	A	ENST00000389048	ENSG00000171094	ALK	TRUE	FALSE
chr2	29227075	C	G	ENST00000389048	ENSG00000171094	ALK	TRUE	FALSE
chr2	29227075	C	T	ENST00000389048	ENSG00000171094	ALK	TRUE	FALSE
chr2	29227076	T	A	ENST00000389048	ENSG00000171094	ALK	TRUE	FALSE
chr2	29227076	T	C	ENST00000389048	ENSG00000171094	ALK	TRUE	FALSE
chr2	29227076	T	G	ENST00000389048	ENSG00000171094	ALK	TRUE	FALSE
chr2	29227572	A	C	ENST00000389048	ENSG00000171094	ALK	FALSE	FALSE
chr2	29227572	A	G	ENST00000389048	ENSG00000171094	ALK	FALSE	FALSE
chr2	29227572	A	T	ENST00000389048	ENSG00000171094	ALK	FALSE	FALSE
chr2	29227573	C	A	ENST00000389048	ENSG00000171094	ALK	FALSE	FALSE
chr2	29227573	C	G	ENST00000389048	ENSG00000171094	ALK	FALSE	FALSE
chr2	29227573	C	T	ENST00000389048	ENSG00000171094	ALK	FALSE	FALSE
chr2	29227577	T	A	ENST00000389048	ENSG00000171094	ALK	TRUE	TRUE
chr2	29227579	A	C	ENST00000389048	ENSG00000171094	ALK	TRUE	TRUE
chr2	29227579	A	T	ENST00000389048	ENSG00000171094	ALK	TRUE	TRUE
chr2	29227590	G	C	ENST00000389048	ENSG00000171094	ALK	TRUE	TRUE
chr2	29227590	G	T	ENST00000389048	ENSG00000171094	ALK	TRUE	TRUE
chr2	29227631	C	A	ENST00000389048	ENSG00000171094	ALK	TRUE	TRUE
chr2	29227643	C	A	ENST00000389048	ENSG00000171094	ALK	TRUE	TRUE
chr2	29227657	G	C	ENST00000389048	ENSG00000171094	ALK	TRUE	TRUE
chr2	29227657	G	T	ENST00000389048	ENSG00000171094	ALK	TRUE	TRUE
chr2	29227673	C	A	ENST00000389048	ENSG00000171094	ALK	FALSE	FALSE
chr2	29227673	C	G	ENST00000389048	ENSG00000171094	ALK	FALSE	FALSE
chr2	29227673	C	T	ENST00000389048	ENSG00000171094	ALK	FALSE	FALSE
chr2	29227674	T	A	ENST00000389048	ENSG00000171094	ALK	FALSE	FALSE
chr2	29227674	T	C	ENST00000389048	ENSG00000171094	ALK	FALSE	FALSE
chr2	29227674	T	G	ENST00000389048	ENSG00000171094	ALK	FALSE	FALSE
chr2	29228882	A	C	ENST00000389048	ENSG00000171094	ALK	FALSE	FALSE
chr2	29228882	A	G	ENST00000389048	ENSG00000171094	ALK	FALSE	FALSE
chr2	29228882	A	T	ENST00000389048	ENSG00000171094	ALK	FALSE	FALSE
chr2	29228883	C	A	ENST00000389048	ENSG00000171094	ALK	FALSE	FALSE
chr2	29228883	C	G	ENST00000389048	ENSG00000171094	ALK	FALSE	FALSE
chr2	29228883	C	T	ENST00000389048	ENSG00000171094	ALK	FALSE	FALSE
chr2	29228888	A	C	ENST00000389048	ENSG00000171094	ALK
chr2	29228888	A	T	ENST00000389048	ENSG00000171094	ALK
chr2	29228893	C	A	ENST00000389048	ENSG00000171094	ALK
chr2	29228896	C	A	ENST00000389048	ENSG00000171094	ALK
chr2	29228902	C	A	ENST00000389048	ENSG00000171094	ALK
chr2	29228905	C	A	ENST00000389048	ENSG00000171094	ALK
chr2	29228910	G	C	ENST00000389048	ENSG00000171094	ALK
chr2	29228910	G	T	ENST00000389048	ENSG00000171094	ALK
chr2	29228915	G	T	ENST00000389048	ENSG00000171094	ALK
chr2	29228926	C	A	ENST00000389048	ENSG00000171094	ALK
chr2	29228935	C	A	ENST00000389048	ENSG00000171094	ALK
chr2	29228947	T	A	ENST00000389048	ENSG00000171094	ALK
chr2	29228953	C	A	ENST00000389048	ENSG00000171094	ALK
chr2	29228954	C	T	ENST00000389048	ENSG00000171094	ALK
chr2	29228955	C	T	ENST00000389048	ENSG00000171094	ALK
chr2	29228960	C	T	ENST00000389048	ENSG00000171094	ALK
chr2	29228961	C	T	ENST00000389048	ENSG00000171094	ALK
chr2	29228965	T	A	ENST00000389048	ENSG00000171094	ALK
chr2	29228968	T	A	ENST00000389048	ENSG00000171094	ALK
chr2	29228977	G	A	ENST00000389048	ENSG00000171094	ALK
chr2	29228981	G	T	ENST00000389048	ENSG00000171094	ALK
chr2	29228992	C	A	ENST00000389048	ENSG00000171094	ALK
chr2	29228995	C	A	ENST00000389048	ENSG00000171094	ALK
chr2	29229007	C	A	ENST00000389048	ENSG00000171094	ALK	TRUE	TRUE
chr2	29229010	G	A	ENST00000389048	ENSG00000171094	ALK	TRUE	TRUE
chr2	29229012	A	T	ENST00000389048	ENSG00000171094	ALK	TRUE	TRUE
chr2	29229019	T	A	ENST00000389048	ENSG00000171094	ALK	TRUE	TRUE
chr2	29229022	C	A	ENST00000389048	ENSG00000171094	ALK	TRUE	TRUE
chr2	29229026	C	T	ENST00000389048	ENSG00000171094	ALK	TRUE	TRUE
chr2	29229027	C	T	ENST00000389048	ENSG00000171094	ALK	TRUE	TRUE
chr2	29229033	A	T	ENST00000389048	ENSG00000171094	ALK	TRUE	TRUE
chr2	29229050	C	T	ENST00000389048	ENSG00000171094	ALK	TRUE	TRUE
chr2	29229051	C	T	ENST00000389048	ENSG00000171094	ALK	TRUE	TRUE
chr2	29229061	C	A	ENST00000389048	ENSG00000171094	ALK	TRUE	TRUE
chr2	29229067	C	A	ENST00000389048	ENSG00000171094	ALK	FALSE	FALSE
chr2	29229067	C	G	ENST00000389048	ENSG00000171094	ALK	FALSE	FALSE
chr2	29229067	C	T	ENST00000389048	ENSG00000171094	ALK	FALSE	FALSE
chr2	29229068	T	A	ENST00000389048	ENSG00000171094	ALK	FALSE	FALSE
chr2	29229068	T	C	ENST00000389048	ENSG00000171094	ALK	FALSE	FALSE
chr2	29229068	T	G	ENST00000389048	ENSG00000171094	ALK	FALSE	FALSE
chr2	29232302	A	C	ENST00000389048	ENSG00000171094	ALK	TRUE	FALSE
chr2	29232302	A	G	ENST00000389048	ENSG00000171094	ALK	TRUE	FALSE
chr2	29232302	A	T	ENST00000389048	ENSG00000171094	ALK	TRUE	FALSE
chr2	29232303	C	A	ENST00000389048	ENSG00000171094	ALK	TRUE	FALSE
chr2	29232303	C	G	ENST00000389048	ENSG00000171094	ALK	TRUE	FALSE
chr2	29232303	C	T	ENST00000389048	ENSG00000171094	ALK	TRUE	FALSE
chr2	29232313	C	A	ENST00000389048	ENSG00000171094	ALK	TRUE	TRUE
chr2	29232339	G	T	ENST00000389048	ENSG00000171094	ALK	TRUE	TRUE
chr2	29232352	C	A	ENST00000389048	ENSG00000171094	ALK	TRUE	TRUE
chr2	29232358	T	A	ENST00000389048	ENSG00000171094	ALK	TRUE	TRUE
chr2	29232361	C	A	ENST00000389048	ENSG00000171094	ALK	TRUE	TRUE
chr2	29232382	T	A	ENST00000389048	ENSG00000171094	ALK	TRUE	TRUE
chr2	29232389	G	C	ENST00000389048	ENSG00000171094	ALK	TRUE	TRUE
chr2	29232389	G	T	ENST00000389048	ENSG00000171094	ALK	TRUE	TRUE
chr2	29232409	C	A	ENST00000389048	ENSG00000171094	ALK	TRUE	TRUE
chr2	29232439	C	A	ENST00000389048	ENSG00000171094	ALK	TRUE	TRUE
chr2	29232445	T	A	ENST00000389048	ENSG00000171094	ALK	TRUE	TRUE
chr2	29232449	C	A	ENST00000389048	ENSG00000171094	ALK	TRUE	FALSE
chr2	29232449	C	G	ENST00000389048	ENSG00000171094	ALK	TRUE	FALSE
chr2	29232449	C	T	ENST00000389048	ENSG00000171094	ALK	TRUE	FALSE
chr2	29232450	T	A	ENST00000389048	ENSG00000171094	ALK	TRUE	FALSE
chr2	29232450	T	C	ENST00000389048	ENSG00000171094	ALK	TRUE	FALSE
chr2	29232450	T	G	ENST00000389048	ENSG00000171094	ALK	TRUE	FALSE
chr2	29233563	A	C	ENST00000389048	ENSG00000171094	ALK	TRUE	FALSE
chr2	29233563	A	G	ENST00000389048	ENSG00000171094	ALK	TRUE	FALSE
chr2	29233563	A	T	ENST00000389048	ENSG00000171094	ALK	TRUE	FALSE
chr2	29233564	C	A	ENST00000389048	ENSG00000171094	ALK	TRUE	FALSE
chr2	29233564	C	G	ENST00000389048	ENSG00000171094	ALK	TRUE	FALSE
chr2	29233564	C	T	ENST00000389048	ENSG00000171094	ALK	TRUE	FALSE
chr2	29233567	T	A	ENST00000389048	ENSG00000171094	ALK	TRUE	TRUE
chr2	29233574	G	C	ENST00000389048	ENSG00000171094	ALK	TRUE	TRUE
chr2	29233574	G	T	ENST00000389048	ENSG00000171094	ALK	TRUE	TRUE
chr2	29233585	C	A	ENST00000389048	ENSG00000171094	ALK	TRUE	TRUE
chr2	29233594	C	A	ENST00000389048	ENSG00000171094	ALK	TRUE	TRUE
chr2	29233597	C	A	ENST00000389048	ENSG00000171094	ALK	TRUE	TRUE
chr2	29233600	C	A	ENST00000389048	ENSG00000171094	ALK	TRUE	TRUE
chr2	29233606	C	A	ENST00000389048	ENSG00000171094	ALK	TRUE	TRUE
chr2	29233610	C	T	ENST00000389048	ENSG00000171094	ALK	TRUE	TRUE
chr2	29233611	C	T	ENST00000389048	ENSG00000171094	ALK	TRUE	TRUE
chr2	29233615	C	A	ENST00000389048	ENSG00000171094	ALK	TRUE	TRUE
chr2	29233627	T	A	ENST00000389048	ENSG00000171094	ALK	TRUE	TRUE
chr2	29233642	C	A	ENST00000389048	ENSG00000171094	ALK	TRUE	TRUE
chr2	29233645	C	A	ENST00000389048	ENSG00000171094	ALK	TRUE	TRUE
chr2	29233648	C	A	ENST00000389048	ENSG00000171094	ALK	TRUE	TRUE
chr2	29233663	C	A	ENST00000389048	ENSG00000171094	ALK	TRUE	TRUE
chr2	29233666	C	A	ENST00000389048	ENSG00000171094	ALK	TRUE	TRUE
chr2	29233670	G	T	ENST00000389048	ENSG00000171094	ALK	TRUE	TRUE
chr2	29233678	T	A	ENST00000389048	ENSG00000171094	ALK	TRUE	TRUE
chr2	29233681	G	A	ENST00000389048	ENSG00000171094	ALK	TRUE	TRUE
chr2	29233686	A	C	ENST00000389048	ENSG00000171094	ALK	TRUE	TRUE
chr2	29233686	A	T	ENST00000389048	ENSG00000171094	ALK	TRUE	TRUE
chr2	29233690	G	A	ENST00000389048	ENSG00000171094	ALK	TRUE	TRUE
chr2	29233697	C	A	ENST00000389048	ENSG00000171094	ALK	TRUE	FALSE
chr2	29233697	C	G	ENST00000389048	ENSG00000171094	ALK	TRUE	FALSE
chr2	29233697	C	T	ENST00000389048	ENSG00000171094	ALK	TRUE	FALSE
chr2	29233698	T	A	ENST00000389048	ENSG00000171094	ALK	TRUE	FALSE
chr2	29233698	T	C	ENST00000389048	ENSG00000171094	ALK	TRUE	FALSE
chr2	29233698	T	G	ENST00000389048	ENSG00000171094	ALK	TRUE	FALSE
chr2	29239678	A	C	ENST00000389048	ENSG00000171094	ALK	TRUE	FALSE
chr2	29239678	A	G	ENST00000389048	ENSG00000171094	ALK	TRUE	FALSE
chr2	29239678	A	T	ENST00000389048	ENSG00000171094	ALK	TRUE	FALSE
chr2	29239679	C	A	ENST00000389048	ENSG00000171094	ALK	TRUE	FALSE
chr2	29239679	C	G	ENST00000389048	ENSG00000171094	ALK	TRUE	FALSE
chr2	29239679	C	T	ENST00000389048	ENSG00000171094	ALK	TRUE	FALSE
chr2	29239686	G	T	ENST00000389048	ENSG00000171094	ALK	TRUE	TRUE
chr2	29239697	C	A	ENST00000389048	ENSG00000171094	ALK	TRUE	TRUE
chr2	29239700	C	A	ENST00000389048	ENSG00000171094	ALK	TRUE	TRUE
chr2	29239703	G	A	ENST00000389048	ENSG00000171094	ALK	TRUE	TRUE
chr2	29239706	G	A	ENST00000389048	ENSG00000171094	ALK	TRUE	TRUE
chr2	29239719	G	C	ENST00000389048	ENSG00000171094	ALK	TRUE	TRUE
chr2	29239719	G	T	ENST00000389048	ENSG00000171094	ALK	TRUE	TRUE
chr2	29239736	T	A	ENST00000389048	ENSG00000171094	ALK	TRUE	TRUE
chr2	29239739	C	A	ENST00000389048	ENSG00000171094	ALK	TRUE	TRUE
chr2	29239793	T	A	ENST00000389048	ENSG00000171094	ALK	TRUE	TRUE
chr2	29239802	T	A	ENST00000389048	ENSG00000171094	ALK	TRUE	TRUE
chr2	29239817	C	A	ENST00000389048	ENSG00000171094	ALK	TRUE	TRUE
chr2	29239818	G	C	ENST00000389048	ENSG00000171094	ALK	TRUE	TRUE
chr2	29239818	G	T	ENST00000389048	ENSG00000171094	ALK	TRUE	TRUE
chr2	29239825	G	T	ENST00000389048	ENSG00000171094	ALK	TRUE	TRUE
chr2	29239831	C	A	ENST00000389048	ENSG00000171094	ALK	TRUE	FALSE
chr2	29239831	C	G	ENST00000389048	ENSG00000171094	ALK	TRUE	FALSE
chr2	29239831	C	T	ENST00000389048	ENSG00000171094	ALK	TRUE	FALSE
chr2	29239832	T	A	ENST00000389048	ENSG00000171094	ALK	TRUE	FALSE
chr2	29239832	T	C	ENST00000389048	ENSG00000171094	ALK	TRUE	FALSE
chr2	29239832	T	G	ENST00000389048	ENSG00000171094	ALK	TRUE	FALSE
chr2	29251103	A	C	ENST00000389048	ENSG00000171094	ALK	TRUE	FALSE
chr2	29251103	A	G	ENST00000389048	ENSG00000171094	ALK	FALSE	FALSE
chr2	29251103	A	T	ENST00000389048	ENSG00000171094	ALK	TRUE	FALSE
chr2	29251104	C	A	ENST00000389048	ENSG00000171094	ALK	TRUE	FALSE
chr2	29251104	C	G	ENST00000389048	ENSG00000171094	ALK	TRUE	FALSE
chr2	29251104	C	T	ENST00000389048	ENSG00000171094	ALK	TRUE	FALSE
chr2	29251107	G	C	ENST00000389048	ENSG00000171094	ALK	TRUE	TRUE
chr2	29251107	G	T	ENST00000389048	ENSG00000171094	ALK	TRUE	TRUE
chr2	29251130	T	A	ENST00000389048	ENSG00000171094	ALK	TRUE	TRUE
chr2	29251131	C	T	ENST00000389048	ENSG00000171094	ALK	TRUE	TRUE
chr2	29251132	C	T	ENST00000389048	ENSG00000171094	ALK	TRUE	TRUE
chr2	29251139	G	A	ENST00000389048	ENSG00000171094	ALK	TRUE	TRUE
chr2	29251148	T	A	ENST00000389048	ENSG00000171094	ALK	TRUE	TRUE
chr2	29251160	C	A	ENST00000389048	ENSG00000171094	ALK	TRUE	TRUE
chr2	29251172	C	A	ENST00000389048	ENSG00000171094	ALK	TRUE	TRUE
chr2	29251193	G	A	ENST00000389048	ENSG00000171094	ALK	TRUE	TRUE
chr2	29251194	G	C	ENST00000389048	ENSG00000171094	ALK	TRUE	TRUE
chr2	29251194	G	T	ENST00000389048	ENSG00000171094	ALK	TRUE	TRUE
chr2	29251206	G	T	ENST00000389048	ENSG00000171094	ALK	TRUE	TRUE
chr2	29251211	G	A	ENST00000389048	ENSG00000171094	ALK	TRUE	TRUE
chr2	29251217	G	A	ENST00000389048	ENSG00000171094	ALK	TRUE	TRUE
chr2	29251245	A	T	ENST00000389048	ENSG00000171094	ALK	TRUE	TRUE
chr2	29251260	C	T	ENST00000389048	ENSG00000171094	ALK	TRUE	TRUE
chr2	29251261	C	T	ENST00000389048	ENSG00000171094	ALK	TRUE	TRUE
chr2	29251268	C	A	ENST00000389048	ENSG00000171094	ALK	TRUE	FALSE
chr2	29251268	C	G	ENST00000389048	ENSG00000171094	ALK	TRUE	FALSE
chr2	29251268	C	T	ENST00000389048	ENSG00000171094	ALK	TRUE	FALSE
chr2	29251269	T	A	ENST00000389048	ENSG00000171094	ALK	TRUE	FALSE
chr2	29251269	T	C	ENST00000389048	ENSG00000171094	ALK	TRUE	FALSE
chr2	29251269	T	G	ENST00000389048	ENSG00000171094	ALK	TRUE	FALSE
chr2	29275097	A	C	ENST00000389048	ENSG00000171094	ALK	TRUE	FALSE
chr2	29275097	A	G	ENST00000389048	ENSG00000171094	ALK	TRUE	FALSE
chr2	29275097	A	T	ENST00000389048	ENSG00000171094	ALK	TRUE	FALSE
chr2	29275098	C	A	ENST00000389048	ENSG00000171094	ALK	TRUE	FALSE
chr2	29275098	C	G	ENST00000389048	ENSG00000171094	ALK	TRUE	FALSE
chr2	29275098	C	T	ENST00000389048	ENSG00000171094	ALK	TRUE	FALSE
chr2	29275123	G	A	ENST00000389048	ENSG00000171094	ALK	TRUE	TRUE
chr2	29275126	T	A	ENST00000389048	ENSG00000171094	ALK	TRUE	TRUE
chr2	29275131	G	C	ENST00000389048	ENSG00000171094	ALK	TRUE	TRUE
chr2	29275131	G	T	ENST00000389048	ENSG00000171094	ALK	TRUE	TRUE
chr2	29275138	C	A	ENST00000389048	ENSG00000171094	ALK	TRUE	TRUE
chr2	29275147	T	A	ENST00000389048	ENSG00000171094	ALK	TRUE	TRUE
chr2	29275153	C	A	ENST00000389048	ENSG00000171094	ALK	TRUE	TRUE
chr2	29275156	T	A	ENST00000389048	ENSG00000171094	ALK	TRUE	TRUE
chr2	29275168	T	A	ENST00000389048	ENSG00000171094	ALK	TRUE	TRUE
chr2	29275171	C	A	ENST00000389048	ENSG00000171094	ALK	TRUE	TRUE
chr2	29275183	T	A	ENST00000389048	ENSG00000171094	ALK	TRUE	TRUE
chr2	29275185	G	C	ENST00000389048	ENSG00000171094	ALK	TRUE	TRUE
chr2	29275185	G	T	ENST00000389048	ENSG00000171094	ALK	TRUE	TRUE
chr2	29275189	T	A	ENST00000389048	ENSG00000171094	ALK	TRUE	TRUE
chr2	29275204	G	A	ENST00000389048	ENSG00000171094	ALK	TRUE	TRUE
chr2	29275213	T	A	ENST00000389048	ENSG00000171094	ALK	TRUE	TRUE
chr2	29275219	C	A	ENST00000389048	ENSG00000171094	ALK	TRUE	TRUE
chr2	29275222	C	A	ENST00000389048	ENSG00000171094	ALK	TRUE	TRUE
chr2	29275228	C	A	ENST00000389048	ENSG00000171094	ALK	TRUE	FALSE
chr2	29275228	C	G	ENST00000389048	ENSG00000171094	ALK	TRUE	FALSE
chr2	29275228	C	T	ENST00000389048	ENSG00000171094	ALK	TRUE	FALSE
chr2	29275229	T	A	ENST00000389048	ENSG00000171094	ALK	TRUE	FALSE
chr2	29275229	T	C	ENST00000389048	ENSG00000171094	ALK	TRUE	FALSE
chr2	29275229	T	G	ENST00000389048	ENSG00000171094	ALK	TRUE	FALSE
chr2	29275400	A	C	ENST00000389048	ENSG00000171094	ALK	TRUE	FALSE
chr2	29275400	A	G	ENST00000389048	ENSG00000171094	ALK	TRUE	FALSE
chr2	29275400	A	T	ENST00000389048	ENSG00000171094	ALK	TRUE	FALSE
chr2	29275401	C	A	ENST00000389048	ENSG00000171094	ALK	TRUE	FALSE
chr2	29275401	C	G	ENST00000389048	ENSG00000171094	ALK	TRUE	FALSE
chr2	29275401	C	T	ENST00000389048	ENSG00000171094	ALK	TRUE	FALSE
chr2	29275409	G	C	ENST00000389048	ENSG00000171094	ALK	TRUE	TRUE
chr2	29275409	G	T	ENST00000389048	ENSG00000171094	ALK	TRUE	TRUE
chr2	29275412	G	T	ENST00000389048	ENSG00000171094	ALK	TRUE	TRUE
chr2	29275456	T	A	ENST00000389048	ENSG00000171094	ALK	TRUE	TRUE
chr2	29275462	C	A	ENST00000389048	ENSG00000171094	ALK	TRUE	TRUE
chr2	29275465	G	A	ENST00000389048	ENSG00000171094	ALK	TRUE	TRUE
chr2	29275468	C	A	ENST00000389048	ENSG00000171094	ALK	TRUE	TRUE
chr2	29275469	C	T	ENST00000389048	ENSG00000171094	ALK	TRUE	TRUE
chr2	29275470	C	T	ENST00000389048	ENSG00000171094	ALK	TRUE	TRUE
chr2	29275472	C	T	ENST00000389048	ENSG00000171094	ALK	TRUE	TRUE
chr2	29275473	C	T	ENST00000389048	ENSG00000171094	ALK	TRUE	TRUE
chr2	29275486	G	A	ENST00000389048	ENSG00000171094	ALK	TRUE	TRUE
chr2	29275490	C	T	ENST00000389048	ENSG00000171094	ALK	TRUE	TRUE
chr2	29275491	C	T	ENST00000389048	ENSG00000171094	ALK	TRUE	TRUE
chr2	29275497	C	A	ENST00000389048	ENSG00000171094	ALK	TRUE	FALSE
chr2	29275497	C	G	ENST00000389048	ENSG00000171094	ALK	TRUE	FALSE
chr2	29275497	C	T	ENST00000389048	ENSG00000171094	ALK	TRUE	FALSE
chr2	29275498	T	A	ENST00000389048	ENSG00000171094	ALK	TRUE	FALSE
chr2	29275498	T	C	ENST00000389048	ENSG00000171094	ALK	TRUE	FALSE
chr2	29275498	T	G	ENST00000389048	ENSG00000171094	ALK	TRUE	FALSE
chr2	29296886	A	C	ENST00000389048	ENSG00000171094	ALK	TRUE	FALSE
chr2	29296886	A	G	ENST00000389048	ENSG00000171094	ALK	TRUE	FALSE
chr2	29296886	A	T	ENST00000389048	ENSG00000171094	ALK	TRUE	FALSE
chr2	29296887	C	A	ENST00000389048	ENSG00000171094	ALK	TRUE	FALSE
chr2	29296887	C	G	ENST00000389048	ENSG00000171094	ALK	TRUE	FALSE
chr2	29296887	C	T	ENST00000389048	ENSG00000171094	ALK	TRUE	FALSE
chr2	29296912	A	T	ENST00000389048	ENSG00000171094	ALK	TRUE	TRUE
chr2	29296920	C	T	ENST00000389048	ENSG00000171094	ALK	TRUE	TRUE
chr2	29296921	C	T	ENST00000389048	ENSG00000171094	ALK	TRUE	TRUE
chr2	29296925	G	A	ENST00000389048	ENSG00000171094	ALK	TRUE	TRUE
chr2	29296926	C	T	ENST00000389048	ENSG00000171094	ALK	TRUE	TRUE
chr2	29296927	C	T	ENST00000389048	ENSG00000171094	ALK	TRUE	TRUE
chr2	29296936	A	T	ENST00000389048	ENSG00000171094	ALK	TRUE	TRUE
chr2	29296943	C	A	ENST00000389048	ENSG00000171094	ALK	TRUE	TRUE
chr2	29296944	A	C	ENST00000389048	ENSG00000171094	ALK	TRUE	TRUE
chr2	29296944	A	T	ENST00000389048	ENSG00000171094	ALK	TRUE	TRUE
chr2	29296959	C	T	ENST00000389048	ENSG00000171094	ALK	TRUE	TRUE
chr2	29296960	C	T	ENST00000389048	ENSG00000171094	ALK	TRUE	TRUE
chr2	29296976	G	A	ENST00000389048	ENSG00000171094	ALK	TRUE	TRUE
chr2	29296979	C	A	ENST00000389048	ENSG00000171094	ALK	TRUE	TRUE
chr2	29296982	T	A	ENST00000389048	ENSG00000171094	ALK	TRUE	TRUE
chr2	29296991	T	A	ENST00000389048	ENSG00000171094	ALK	TRUE	TRUE
chr2	29296997	C	A	ENST00000389048	ENSG00000171094	ALK	TRUE	TRUE
chr2	29297008	A	T	ENST00000389048	ENSG00000171094	ALK	TRUE	TRUE
chr2	29297021	C	A	ENST00000389048	ENSG00000171094	ALK	TRUE	TRUE
chr2	29297026	A	T	ENST00000389048	ENSG00000171094	ALK	TRUE	TRUE
chr2	29297033	C	A	ENST00000389048	ENSG00000171094	ALK	TRUE	TRUE
chr2	29297043	C	T	ENST00000389048	ENSG00000171094	ALK	TRUE	TRUE
chr2	29297044	C	T	ENST00000389048	ENSG00000171094	ALK	TRUE	TRUE
chr2	29297054	G	A	ENST00000389048	ENSG00000171094	ALK	TRUE	TRUE
chr2	29297058	C	A	ENST00000389048	ENSG00000171094	ALK	TRUE	FALSE
chr2	29297058	C	G	ENST00000389048	ENSG00000171094	ALK	TRUE	FALSE
chr2	29297058	C	T	ENST00000389048	ENSG00000171094	ALK	TRUE	FALSE
chr2	29297059	T	A	ENST00000389048	ENSG00000171094	ALK	TRUE	FALSE
chr2	29297059	T	C	ENST00000389048	ENSG00000171094	ALK	TRUE	FALSE
chr2	29297059	T	G	ENST00000389048	ENSG00000171094	ALK	TRUE	FALSE
chr2	29318302	G	A	ENST00000389048	ENSG00000171094	ALK	FALSE	FALSE
chr2	29318302	G	C	ENST00000389048	ENSG00000171094	ALK	TRUE	FALSE
chr2	29318302	G	T	ENST00000389048	ENSG00000171094	ALK	TRUE	FALSE
chr2	29318303	C	A	ENST00000389048	ENSG00000171094	ALK	TRUE	FALSE
chr2	29318303	C	G	ENST00000389048	ENSG00000171094	ALK	TRUE	FALSE
chr2	29318303	C	T	ENST00000389048	ENSG00000171094	ALK	TRUE	FALSE
chr2	29318306	C	A	ENST00000389048	ENSG00000171094	ALK	TRUE	TRUE
chr2	29318307	A	T	ENST00000389048	ENSG00000171094	ALK	TRUE	TRUE
chr2	29318321	T	A	ENST00000389048	ENSG00000171094	ALK	TRUE	TRUE
chr2	29318363	C	A	ENST00000389048	ENSG00000171094	ALK	TRUE	TRUE
chr2	29318392	A	T	ENST00000389048	ENSG00000171094	ALK	TRUE	TRUE
chr2	29318405	C	A	ENST00000389048	ENSG00000171094	ALK	TRUE	FALSE
chr2	29318405	C	G	ENST00000389048	ENSG00000171094	ALK	TRUE	FALSE
chr2	29318405	C	T	ENST00000389048	ENSG00000171094	ALK	TRUE	FALSE
chr2	29318406	T	A	ENST00000389048	ENSG00000171094	ALK	TRUE	FALSE
chr2	29318406	T	C	ENST00000389048	ENSG00000171094	ALK	TRUE	FALSE
chr2	29318406	T	G	ENST00000389048	ENSG00000171094	ALK	TRUE	FALSE
chr2	29320749	A	C	ENST00000389048	ENSG00000171094	ALK	TRUE	FALSE
chr2	29320749	A	G	ENST00000389048	ENSG00000171094	ALK	TRUE	FALSE
chr2	29320749	A	T	ENST00000389048	ENSG00000171094	ALK	TRUE	FALSE
chr2	29320750	C	A	ENST00000389048	ENSG00000171094	ALK	TRUE	FALSE
chr2	29320750	C	G	ENST00000389048	ENSG00000171094	ALK	TRUE	FALSE
chr2	29320750	C	T	ENST00000389048	ENSG00000171094	ALK	TRUE	FALSE
chr2	29320754	G	A	ENST00000389048	ENSG00000171094	ALK	TRUE	TRUE
chr2	29320763	G	A	ENST00000389048	ENSG00000171094	ALK	TRUE	TRUE
chr2	29320778	T	A	ENST00000389048	ENSG00000171094	ALK	TRUE	TRUE
chr2	29320793	G	A	ENST00000389048	ENSG00000171094	ALK	TRUE	TRUE
chr2	29320794	C	T	ENST00000389048	ENSG00000171094	ALK	TRUE	TRUE
chr2	29320795	C	T	ENST00000389048	ENSG00000171094	ALK	TRUE	TRUE
chr2	29320799	G	A	ENST00000389048	ENSG00000171094	ALK	TRUE	TRUE
chr2	29320813	G	C	ENST00000389048	ENSG00000171094	ALK	TRUE	TRUE
chr2	29320813	G	T	ENST00000389048	ENSG00000171094	ALK	TRUE	TRUE
chr2	29320826	G	A	ENST00000389048	ENSG00000171094	ALK	TRUE	TRUE
chr2	29320830	C	T	ENST00000389048	ENSG00000171094	ALK	TRUE	TRUE
chr2	29320831	C	T	ENST00000389048	ENSG00000171094	ALK	TRUE	TRUE
chr2	29320836	A	T	ENST00000389048	ENSG00000171094	ALK	TRUE	TRUE
chr2	29320850	C	A	ENST00000389048	ENSG00000171094	ALK	TRUE	TRUE
chr2	29320857	G	T	ENST00000389048	ENSG00000171094	ALK	TRUE	TRUE
chr2	29320860	G	C	ENST00000389048	ENSG00000171094	ALK	TRUE	TRUE
chr2	29320860	G	T	ENST00000389048	ENSG00000171094	ALK	TRUE	TRUE
chr2	29320880	T	A	ENST00000389048	ENSG00000171094	ALK	TRUE	TRUE
chr2	29320883	C	A	ENST00000389048	ENSG00000171094	ALK	TRUE	FALSE
chr2	29320883	C	G	ENST00000389048	ENSG00000171094	ALK	TRUE	FALSE
chr2	29320883	C	T	ENST00000389048	ENSG00000171094	ALK	TRUE	FALSE
chr2	29320884	T	A	ENST00000389048	ENSG00000171094	ALK	TRUE	FALSE
chr2	29320884	T	C	ENST00000389048	ENSG00000171094	ALK	TRUE	FALSE
chr2	29320884	T	G	ENST00000389048	ENSG00000171094	ALK	TRUE	FALSE
chr2	29328348	A	C	ENST00000389048	ENSG00000171094	ALK	TRUE	FALSE
chr2	29328348	A	G	ENST00000389048	ENSG00000171094	ALK	TRUE	FALSE
chr2	29328348	A	T	ENST00000389048	ENSG00000171094	ALK	TRUE	FALSE
chr2	29328349	C	A	ENST00000389048	ENSG00000171094	ALK	TRUE	FALSE
chr2	29328349	C	G	ENST00000389048	ENSG00000171094	ALK	TRUE	FALSE
chr2	29328349	C	T	ENST00000389048	ENSG00000171094	ALK	TRUE	FALSE
chr2	29328351	G	T	ENST00000389048	ENSG00000171094	ALK	TRUE	TRUE
chr2	29328359	G	A	ENST00000389048	ENSG00000171094	ALK	TRUE	TRUE
chr2	29328365	C	A	ENST00000389048	ENSG00000171094	ALK	TRUE	TRUE
chr2	29328371	C	A	ENST00000389048	ENSG00000171094	ALK	TRUE	TRUE
chr2	29328374	C	A	ENST00000389048	ENSG00000171094	ALK	TRUE	TRUE
chr2	29328377	G	A	ENST00000389048	ENSG00000171094	ALK	TRUE	TRUE
chr2	29328381	A	T	ENST00000389048	ENSG00000171094	ALK	TRUE	TRUE
chr2	29328389	G	A	ENST00000389048	ENSG00000171094	ALK	TRUE	TRUE
chr2	29328399	A	T	ENST00000389048	ENSG00000171094	ALK	TRUE	TRUE
chr2	29328407	G	A	ENST00000389048	ENSG00000171094	ALK	TRUE	TRUE
chr2	29328416	G	A	ENST00000389048	ENSG00000171094	ALK	TRUE	TRUE
chr2	29328432	C	T	ENST00000389048	ENSG00000171094	ALK	TRUE	TRUE
chr2	29328433	C	T	ENST00000389048	ENSG00000171094	ALK	TRUE	TRUE
chr2	29328435	A	T	ENST00000389048	ENSG00000171094	ALK	TRUE	TRUE
chr2	29328452	G	A	ENST00000389048	ENSG00000171094	ALK	TRUE	TRUE
chr2	29328464	T	A	ENST00000389048	ENSG00000171094	ALK	TRUE	TRUE
